# Exome sequencing of 628,388 individuals identifies common and rare variant associations with clonal hematopoiesis phenotypes

**DOI:** 10.1101/2021.12.29.21268342

**Authors:** Michael D. Kessler, Amy Damask, Sean O’Keeffe, Michael Van Meter, Nilanjana Banerjee, Stefan Semrau, Dadong Li, Kyoko Watanabe, Julie Horowitz, Yariv Houvras, Christopher Gillies, Joelle Mbatchou, Ryan R. White, Jack A. Kosmicki, Michelle G. LeBlanc, Marcus Jones, Regeneron Genetics Center, GHS-RGC DiscovEHR Collaboration, David J. Glass, Luca A. Lotta, Michael N. Cantor, Gurinder S. Atwal, Adam E. Locke, Manuel A. R. Ferreira, Raquel Deering, Charles Paulding, Alan R. Shuldiner, Gavin Thurston, Will Salerno, Jeffrey G. Reid, John D. Overton, Jonathan Marchini, Hyun M. Kang, Aris Baras, Gonçalo R. Abecasis, Eric Jorgenson

## Abstract

Clonal hematopoiesis (CH) refers to the expansion of certain blood cell lineages and has been associated with aging and adverse health outcomes. Here, we use exome sequence data on 628,388 individuals to identify 40,208 carriers of clonal hematopoiesis of indeterminate potential (CHIP). Using genome-wide and exome-wide association analyses, we identify 27 loci (24 novel) where germline genetic variation influences CH/CHIP predisposition, including missense variants in the DNA-repair gene *PARP1* and the lymphocytic antigen coding gene *LY75* that are associated with reduced incidence of CH/CHIP. Analysis of 5,194 health traits from the UK Biobank (UKB) found relationships between CHIP and severe COVID outcomes, cardiovascular disease, hematologic traits, malignancy, smoking, obesity, infection, and all-cause mortality. Longitudinal analyses revealed that one of the CHIP subtypes, *DNMT3A*-CHIP, is associated with the subsequent development of myeloid but not lymphoid leukemias, and with solid cancers including prostate and lung. Additionally, contrary to previous findings from the initial 50,000 UKB exomes, our results in the full sample do not support a role for IL-6 inhibition in reducing the risk of cardiovascular disease among CHIP carriers. Our findings demonstrate that CHIP represents a complex set of heterogenous phenotypes with shared and unique germline genetic causes and varied clinical implications.

## Supplemental Tables for "Exome sequencing of 628,388 individuals identifies common and rare variant associations with clonal hematopoiesis phenotypes" (part 4 of 41)

### Sheet: S9_PheWAS (continued)
Name	PheWAS_Effect	Trait	Cohort	Pheno	Pval	Pheno_Effect	Pheno_Pval
11:108217120:G:T	1.1	21033_Frequency_of_hard_lumpy_stools_in_the_last_3_months_neg_504_Always_AnyInst__BIN_TOPMED_EUR	UKB	CHIP_inclusive	0.233	1.119	1.89e-32
2:159925824:T:C	0.94	OPCS_Z784__BIN_TOPMED_EUR	UKB	CHIP_inclusive	0.233	0.9285	3.21e-11
3:160106004:C:T	-0.0069	40009_Reported_occurrences_of_cancer_0_arr_mean__RINT_TOPMED_EUR	UKB	CHIP_inclusive	0.233	1.107	5.43e-12
5:1097331:G:A	0.0026	20009_Interpolated_Age_of_participant_when_non_cancer_illness_first_diagnosed_0_arr_mean__RINT_TOPMED_EUR	UKB	CHIP_inclusive	0.233	0.9382	2.51e-11
5:1267766:C:G	0.93	Phe10_Z961__BIN_TOPMED_EUR	UKB	CHIP_inclusive	0.233	1.336	2.02e-18
5:1372402:G:C	-0.0047	90055_Wear_duration_during_Wednesday_0_arr_mean__RINT_TOPMED_EUR	UKB	CHIP_inclusive	0.233	1.09	2.36e-16
6:109499851:C:T	1	20002_Illness_code_SR_1265_migraine_Phe10_G43_combined_AnyInst__BIN_TOPMED_EUR	UKB	CHIP_inclusive	0.233	0.8474	4.85e-10
14:100712378:C:G	1	Phe10_E87__BIN_TOPMED_EUR	UKB	CHIP_inclusive	0.2331	0.9227	5.54e-09
17:7668434:T:G	0.74	Phe10_S009__BIN_TOPMED_EUR	UKB	CHIP_inclusive	0.2331	1.292	1.94e-09
2:159604967:C:T	1.1	Phe10_D414__BIN_TOPMED_EUR	UKB	CHIP_inclusive	0.2331	0.947	1.02e-08
3:101435231:TA:T	-0.0054	RGC_SphericalEquivalent_0_left__RINT_TOPMED_EUR	UKB	CHIP_inclusive	0.2331	0.9336	1.1e-12
3:160440785:C:T	0.93	Phe10_P2912__BIN_TOPMED_EUR	UKB	CHIP_inclusive	0.2331	0.9009	5.73e-09
3:160440785:C:T	0.93	Phe10_P291__BIN_TOPMED_EUR	UKB	CHIP_inclusive	0.2331	0.9009	5.73e-09
5:1228125:T:C	1.1	Phe10_M7967__BIN_TOPMED_EUR	UKB	CHIP_inclusive	0.2331	1.105	7.75e-10
5:1312214:C:T	0.95	OPCS_W151__BIN_TOPMED_EUR	UKB	CHIP_inclusive	0.2331	0.8662	7.28e-34
5:1361187:G:C	1.1	RGC_HF__BIN_TOPMED_EUR	UKB	CHIP_inclusive	0.2331	0.7941	3.21e-08
6:31261502:G:A	1	RGC_TAG_ProbableT2D__BIN_TOPMED_EUR	UKB	CHIP_inclusive	0.2331	1.056	6.66e-09
11:108043157:T:C	-0.012	4418_Average_monthly_champagne_plus_white_wine_intake_0_arr_mean__RINT_TOPMED_EUR	UKB	CHIP_inclusive	0.2332	0.9216	1.03e-08
11:108043157:T:C	0.97	Phe10_R04__BIN_TOPMED_EUR	UKB	CHIP_inclusive	0.2332	0.9216	1.03e-08
17:57386496:C:T	0.97	RGC_OralDiabetes_Med__BIN_TOPMED_EUR	UKB	CHIP_inclusive	0.2332	0.8313	3.65e-16
2:159604967:C:T	1.1	OPCS_G452__BIN_TOPMED_EUR	UKB	CHIP_inclusive	0.2332	0.947	1.02e-08
5:1097331:G:A	0.99	RGC_Atopy_CC__BIN_TOPMED_EUR	UKB	CHIP_inclusive	0.2332	0.9382	2.51e-11
5:1285859:C:A	1.1	Phe10_O469__BIN_TOPMED_EUR	UKB	CHIP_inclusive	0.2332	1.282	1.55e-140
5:1288432:T:C	1	Phe10_Z951__BIN_TOPMED_EUR	UKB	CHIP_inclusive	0.2332	0.8798	3.11e-35
5:1361187:G:C	1.1	Phe10_Z99__BIN_TOPMED_EUR	UKB	CHIP_inclusive	0.2332	0.7941	3.21e-08
6:109382480:G:C	1	20487_Felt_hated_by_family_member_as_a_child_3_Often_AnyInst__BIN_TOPMED_EUR	UKB	CHIP_inclusive	0.2332	0.8808	1.35e-34
6:109449666:G:A	-0.005	30260_Mean_reticulocyte_volume_0_arr_mean__RINT_TOPMED_EUR	UKB	CHIP_inclusive	0.2332	1.118	3.14e-09
7:44864065:A:G	1.1	Phe10_N830__BIN_TOPMED_EUR	UKB	CHIP_inclusive	0.2332	1.074	3.86e-14
8:129563195:T:C	1	20002_Illness_code_SR_1264_epilepsy_Phe10_G40_combined_AnyInst__BIN_TOPMED_EUR	UKB	CHIP_inclusive	0.2332	1.06	5.81e-10
10:103908421:C:CTT	1.1	20003_Treatment_or_Medication_Code_1141192410_rosuvastatin_AnyInst__BIN_TOPMED_EUR	UKB	CHIP_inclusive	0.2333	0.9143	8.69e-09
18:44571296:C:T	0.96	20528_Diagnosed_with_life_threatening_illness_2_Yes_within_the_last_12_months_AnyInst__BIN_TOPMED_EUR	UKB	CHIP_inclusive	0.2333	0.921	3.54e-14
5:1267766:C:G	0.81	Phe10_L853__BIN_TOPMED_EUR	UKB	CHIP_inclusive	0.2333	1.336	2.02e-18
5:1288432:T:C	-0.0027	30640_Apolipoprotein_B_0_arr_mean__RINT_TOPMED_EUR	UKB	CHIP_inclusive	0.2333	0.8798	3.11e-35
6:109321472:G:A	1.1	Phe10_L853__BIN_TOPMED_EUR	UKB	CHIP_inclusive	0.2333	0.8986	1.53e-29
6:109321472:G:A	1.1	Phe10_Z131__BIN_TOPMED_EUR	UKB	CHIP_inclusive	0.2333	0.8986	1.53e-29
6:109415805:C:A	1	4968_FI4_positional_arithmetic_5_5_AnyInst__BIN_TOPMED_EUR	UKB	CHIP_inclusive	0.2333	1.095	4.17e-10
10:103908421:C:CTT	-0.0046	26415_Housing_score_England_0_arr_mean__RINT_TOPMED_EUR	UKB	CHIP_inclusive	0.2334	0.9143	8.69e-09
20:31671342:A:G	0.98	Phe10_D649__BIN_TOPMED_EUR	UKB	CHIP_inclusive	0.2334	0.9273	5.91e-11
21:34972056:C:T	0.0082	OD_Contour_1_to_2_Region_I3_Mean__RINT_TOPMED_EUR	UKB	CHIP_inclusive	0.2334	1.064	1.99e-10
22:50532618:T:C	0.98	20003_Treatment_or_Medication_Code_1140879778_doxazosin_AnyInst__BIN_TOPMED_EUR	UKB	CHIP_inclusive	0.2334	0.9473	2.68e-08
3:160106004:C:T	1.1	20003_Treatment_or_Medication_Code_1140874930_prednisolone_AnyInst__BIN_TOPMED_EUR	UKB	CHIP_inclusive	0.2334	1.107	5.43e-12
5:1267766:C:G	0.92	Phe10_E7800__BIN_TOPMED_EUR	UKB	CHIP_inclusive	0.2334	1.336	2.02e-18
5:1361773:T:C	0.95	Phe10_T85__BIN_TOPMED_EUR	UKB	CHIP_inclusive	0.2334	0.8904	9.58e-15
5:1366259:G:A	1	RGC_TAG_Overweight__BIN_TOPMED_EUR	UKB	CHIP_inclusive	0.2334	1.215	1.07e-10
6:109499851:C:T	0.84	OPCS_G452__BIN_TOPMED_EUR	UKB	CHIP_inclusive	0.2334	0.8474	4.85e-10
8:129563195:T:C	0.94	20002_Illness_code_SR_1255_peripheral_neuropathy_AnyInst__BIN_TOPMED_EUR	UKB	CHIP_inclusive	0.2334	1.06	5.81e-10
10:103908421:C:CTT	1.1	20002_Illness_code_SR_1264_epilepsy_Phe10_G40_combined_AnyInst__BIN_TOPMED_EUR	UKB	CHIP_inclusive	0.2335	0.9143	8.69e-09
18:44571296:C:T	1.1	Phe10_M7967__BIN_TOPMED_EUR	UKB	CHIP_inclusive	0.2335	0.921	3.54e-14
22:50532618:T:C	0.99	1220_Daytime_dozing_sleeping_narcolepsy_0_Never_rarely_AnyInst__BIN_TOPMED_EUR	UKB	CHIP_inclusive	0.2335	0.9473	2.68e-08
6:109321472:G:A	1.1	OPCS_Q178__BIN_TOPMED_EUR	UKB	CHIP_inclusive	0.2335	0.8986	1.53e-29
6:109449666:G:A	0.97	OPCS_H251__BIN_TOPMED_EUR	UKB	CHIP_inclusive	0.2335	1.118	3.14e-09
10:103908421:C:CTT	1.1	Phe10_L43__BIN_TOPMED_EUR	UKB	CHIP_inclusive	0.2336	0.9143	8.69e-09
21:34972056:C:T	1.1	OPCS_N153__BIN_TOPMED_EUR	UKB	CHIP_inclusive	0.2336	1.064	1.99e-10
5:1296643:T:C	0.0063	30020_Haemoglobin_concentration_0_arr_mean__RINT_TOPMED_EUR	UKB	CHIP_inclusive	0.2336	1.239	6.94e-14
5:1447647:G:C	0.96	20002_Illness_code_SR_1277_glaucoma_AnyInst__BIN_TOPMED_EUR	UKB	CHIP_inclusive	0.2336	0.9141	3.43e-08
10:103908421:C:CTT	-0.0094	90169_Calibration_coefficients_z_temp_0_arr_mean__RINT_TOPMED_EUR	UKB	CHIP_inclusive	0.2337	0.9143	8.69e-09
2:159925824:T:C	-0.005	40009_Reported_occurrences_of_cancer_0_arr_mean__RINT_TOPMED_EUR	UKB	CHIP_inclusive	0.2337	0.9285	3.21e-11
20:31671342:A:G	0.99	2296_Falls_in_the_last_year_3_More_than_one_fall_AnyInst__BIN_TOPMED_EUR	UKB	CHIP_inclusive	0.2337	0.9273	5.91e-11
5:1228120:CT:C	0.94	Phe10_S009__BIN_TOPMED_EUR	UKB	CHIP_inclusive	0.2337	1.059	3.73e-09
5:1228120:CT:C	0.94	Phe10_S009__BIN_TOPMED_EUR	UKB	CHIP_inclusive	0.2337	1.059	3.73e-09
5:1285917:G:A	0.89	Phe10_Z63__BIN_TOPMED_EUR	UKB	CHIP_inclusive	0.2337	1.273	4.88e-09
5:1296643:T:C	1.1	20002_Illness_code_SR_1162_cholelithiasis_gall_stones_Phe10_K80_combined_AnyInst__BIN_TOPMED_EUR	UKB	CHIP_inclusive	0.2337	1.239	6.94e-14
5:1312214:C:T	1	OPCS_W153__BIN_TOPMED_EUR	UKB	CHIP_inclusive	0.2337	0.8662	7.28e-34
5:1361187:G:C	0.88	Phe10_E05__BIN_TOPMED_EUR	UKB	CHIP_inclusive	0.2337	0.7941	3.21e-08
5:1372402:G:C	1	Phe10_K51__BIN_TOPMED_EUR	UKB	CHIP_inclusive	0.2337	1.09	2.36e-16
8:129563195:T:C	0.0078	OD_Contour_1_to_2_Region_T6_Mean__RINT_TOPMED_EUR	UKB	CHIP_inclusive	0.2337	1.06	5.81e-10
2:159925824:T:C	0.94	OPCS_Y031__BIN_TOPMED_EUR	UKB	CHIP_inclusive	0.2338	0.9285	3.21e-11
22:50532618:T:C	0.94	Phe10_J939__BIN_TOPMED_EUR	UKB	CHIP_inclusive	0.2338	0.9473	2.68e-08
5:1312214:C:T	-0.0037	4291_Number_of_attempts_0_arr_mean__RINT_TOPMED_EUR	UKB	CHIP_inclusive	0.2338	0.8662	7.28e-34
5:1361187:G:C	1	20110_Illnesses_of_mother_neg_17_None_of_the_above_group_1_AnyInst__BIN_TOPMED_EUR	UKB	CHIP_inclusive	0.2338	0.7941	3.21e-08
6:109321472:G:A	1	Phe10_J22__BIN_TOPMED_EUR	UKB	CHIP_inclusive	0.2338	0.8986	1.53e-29
7:44864065:A:G	0.95	Phe10_J841__BIN_TOPMED_EUR	UKB	CHIP_inclusive	0.2338	1.074	3.86e-14
10:103908421:C:CTT	0.91	Phe10_Z837__BIN_TOPMED_EUR	UKB	CHIP_inclusive	0.2339	0.9143	8.69e-09
11:108444879:C:T	0.013	20128_Number_of_fluid_intelligence_questions_attempted_within_time_limit_0_arr_mean__RINT_TOPMED_EUR	UKB	CHIP_inclusive	0.2339	1.227	4.89e-13
14:100712378:C:G	1.1	20002_Illness_code_SR_1255_peripheral_neuropathy_AnyInst__BIN_TOPMED_EUR	UKB	CHIP_inclusive	0.2339	0.9227	5.54e-09
3:128484651:AT:A	1	Phe10_K519__BIN_TOPMED_EUR	UKB	CHIP_inclusive	0.2339	1.057	1.17e-08
3:160440785:C:T	0.96	20001_Cancer_self_reported_1002_breast_cancer_AnyInst__BIN_TOPMED_EUR	UKB	CHIP_inclusive	0.2339	0.9009	5.73e-09
3:160440785:C:T	0.015	OS_Contour_2_to_3_Region_I6_Mean__RINT_TOPMED_EUR	UKB	CHIP_inclusive	0.2339	0.9009	5.73e-09
5:1253629:G:A	1	Phe10_I48__BIN_TOPMED_EUR	UKB	CHIP_inclusive	0.2339	0.9148	4.94e-13
5:1285859:C:A	0.98	6145_Illness_injury_bereavement_stress_in_last_2_years_5_Marital_separation_divorce_AnyInst__BIN_TOPMED_EUR	UKB	CHIP_inclusive	0.2339	1.282	1.55e-140
5:1361773:T:C	1.1	OPCS_Y705__BIN_TOPMED_EUR	UKB	CHIP_inclusive	0.2339	0.8904	9.58e-15
8:129563195:T:C	1	20002_Illness_code_SR_1281_retinal_detachment_Phe10_H33_combined_AnyInst__BIN_TOPMED_EUR	UKB	CHIP_inclusive	0.2339	1.06	5.81e-10
10:103908421:C:CTT	0.98	2463_Fractured_bones_in_last_5_years_0_No_AnyInst__BIN_TOPMED_EUR	UKB	CHIP_inclusive	0.234	0.9143	8.69e-09
11:108217120:G:T	1.1	Phe10_K766__BIN_TOPMED_EUR	UKB	CHIP_inclusive	0.234	1.119	1.89e-32
2:159821048:C:T	0.99	1329_Oily_fish_intake_0_Never_AnyInst__BIN_TOPMED_EUR	UKB	CHIP_inclusive	0.234	1.07	6.25e-13
2:159821048:C:T	0.96	Phe10_D13__BIN_TOPMED_EUR	UKB	CHIP_inclusive	0.234	1.07	6.25e-13
3:128484651:AT:A	1	20002_Illness_code_SR_1405_other_renal_kidney_problem_Phe10_N28_combined_AnyInst__BIN_TOPMED_EUR	UKB	CHIP_inclusive	0.234	1.057	1.17e-08
3:150287063:C:G	0.99	20107_Illnesses_of_father_13_Prostate_cancer_AnyInst__BIN_TOPMED_EUR	UKB	CHIP_inclusive	0.234	0.9235	5.69e-10
3:160419960:A:T	0.99	Phe10_J18__BIN_TOPMED_EUR	UKB	CHIP_inclusive	0.234	1.125	7.09e-36
4:104884951:A:T	1	20110_Illnesses_of_mother_9_Diabetes_AnyInst__BIN_TOPMED_EUR	UKB	CHIP_inclusive	0.234	1.212	9.72e-15
5:1253629:G:A	0.91	54_UK_Biobank_assessment_centre_11023_Wrexham_AnyInst__BIN_TOPMED_EUR	UKB	CHIP_inclusive	0.234	0.9148	4.94e-13
5:1285917:G:A	-0.01	22704_Home_location_north_co_ordinate_rounded_0_arr_mean__RINT_TOPMED_EUR	UKB	CHIP_inclusive	0.234	1.273	4.88e-09
5:1296643:T:C	1	2267_Use_of_sun_uv_protection_2_Sometimes_AnyInst__BIN_TOPMED_EUR	UKB	CHIP_inclusive	0.234	1.239	6.94e-14
5:1303752:CT:C	0.76	20002_Illness_code_SR_1434_other_neurological_problem_AnyInst__BIN_TOPMED_EUR	UKB	CHIP_inclusive	0.234	1.469	1.91e-11
5:1303752:CT:C	-0.03	20154_Forced_expiratory_volume_in_1_second_FEV1_predicted_percentage_0_arr_mean__RINT_TOPMED_EUR	UKB	CHIP_inclusive	0.234	1.469	1.91e-11
5:1312214:C:T	1	2316_Wheeze_or_whistling_in_the_chest_in_last_year_1_Yes_AnyInst__BIN_TOPMED_EUR	UKB	CHIP_inclusive	0.234	0.8662	7.28e-34
5:1447647:G:C	-0.004	630_Touchscreen_duration_0_arr_mean__RINT_TOPMED_EUR	UKB	CHIP_inclusive	0.234	0.9141	3.43e-08
11:108043157:T:C	0.96	20002_Illness_code_SR_1277_glaucoma_AnyInst__BIN_TOPMED_EUR	UKB	CHIP_inclusive	0.2341	0.9216	1.03e-08
11:108217120:G:T	0.99	20110_Illnesses_of_mother_9_Diabetes_AnyInst__BIN_TOPMED_EUR	UKB	CHIP_inclusive	0.2341	1.119	1.89e-32
17:7668434:T:G	0.012	20011_Interpolated_Age_of_participant_when_operation_took_place_0_arr_mean__RINT_TOPMED_EUR	UKB	CHIP_inclusive	0.2341	1.292	1.94e-09
22:50532618:T:C	1	20002_Illness_code_SR_1265_migraine_Phe10_G43_combined_AnyInst__BIN_TOPMED_EUR	UKB	CHIP_inclusive	0.2341	0.9473	2.68e-08
3:160106004:C:T	-0.012	RGC_corneal_power_started_wearing_glasses_contacts_before_40__RINT_TOPMED_EUR	UKB	CHIP_inclusive	0.2341	1.107	5.43e-12
3:160419960:A:T	1.1	Phe10_S619__BIN_TOPMED_EUR	UKB	CHIP_inclusive	0.2341	1.125	7.09e-36
5:1203384:T:C	0.0027	23128_Trunk_fat_mass_0_arr_mean__RINT_TOPMED_EUR	UKB	CHIP_inclusive	0.2341	0.9417	1.31e-08
5:1288432:T:C	0.99	22032_IPAQ_activity_group_2_high_AnyInst__BIN_TOPMED_EUR	UKB	CHIP_inclusive	0.2341	0.8798	3.11e-35
5:1288432:T:C	1.1	Phe10_K572__BIN_TOPMED_EUR	UKB	CHIP_inclusive	0.2341	0.8798	3.11e-35
6:109321472:G:A	0.97	Phe10_M653__BIN_TOPMED_EUR	UKB	CHIP_inclusive	0.2341	0.8986	1.53e-29
17:7827723:C:G	1.1	20003_Treatment_or_Medication_Code_1140923022_arimidex_1mg_tablet_AnyInst__BIN_TOPMED_EUR	UKB	CHIP_inclusive	0.2342	0.9342	1.64e-11
7:44864065:A:G	1	20003_Treatment_or_Medication_Code_1141192736_ezetimibe_AnyInst__BIN_TOPMED_EUR	UKB	CHIP_inclusive	0.2342	1.074	3.86e-14
12:26433896:A:G	1.1	Phe10_D06__BIN_TOPMED_EUR	UKB	CHIP_inclusive	0.2343	1.187	4.71e-22
12:26433896:A:G	0.96	Phe10_Z018__BIN_TOPMED_EUR	UKB	CHIP_inclusive	0.2343	1.187	4.71e-22
21:34972056:C:T	1	OPCS_Z276__BIN_TOPMED_EUR	UKB	CHIP_inclusive	0.2343	1.064	1.99e-10
21:34972056:C:T	1	Phe10_Z47__BIN_TOPMED_EUR	UKB	CHIP_inclusive	0.2343	1.064	1.99e-10
3:101435231:TA:T	0.93	Phe10_M4802__BIN_TOPMED_EUR	UKB	CHIP_inclusive	0.2343	0.9336	1.1e-12
3:150287063:C:G	0.98	20002_Illness_code_SR_1226_hypothyroidism_myxoedema_Phe10_E03_combined_AnyInst__BIN_TOPMED_EUR	UKB	CHIP_inclusive	0.2343	0.9235	5.69e-10
3:160419960:A:T	0.98	104350_Tinned_tomato_intake_555_half_AnyInst__BIN_TOPMED_EUR	UKB	CHIP_inclusive	0.2343	1.125	7.09e-36
5:1312214:C:T	0.93	OPCS_Y222__BIN_TOPMED_EUR	UKB	CHIP_inclusive	0.2343	0.8662	7.28e-34
6:109382480:G:C	0.94	OPCS_Z802__BIN_TOPMED_EUR	UKB	CHIP_inclusive	0.2343	0.8808	1.35e-34
7:44864065:A:G	0.0079	OD_Contour_1_to_2_Region_I3_Mean__RINT_TOPMED_EUR	UKB	CHIP_inclusive	0.2343	1.074	3.86e-14
8:129563195:T:C	-0.008	OD_Contour_1_to_2_Region_C1_Mean__RINT_TOPMED_EUR	UKB	CHIP_inclusive	0.2343	1.06	5.81e-10
14:100712378:C:G	0.0035	30690_Cholesterol_0_arr_mean__RINT_TOPMED_EUR	UKB	CHIP_inclusive	0.2344	0.9227	5.54e-09
3:160419960:A:T	0.99	1697_Comparative_height_size_at_age_10_1_Shorter_AnyInst__BIN_TOPMED_EUR	UKB	CHIP_inclusive	0.2344	1.125	7.09e-36
5:1303752:CT:C	1.5	OPCS_Z361__BIN_TOPMED_EUR	UKB	CHIP_inclusive	0.2344	1.469	1.91e-11
5:1312214:C:T	1	Phe10_K90__BIN_TOPMED_EUR	UKB	CHIP_inclusive	0.2344	0.8662	7.28e-34
5:1361187:G:C	1.1	Phe10_I50__BIN_TOPMED_EUR	UKB	CHIP_inclusive	0.2344	0.7941	3.21e-08
6:109382480:G:C	0.93	20003_Treatment_or_Medication_Code_1140882236_seroxat_20mg_tablet_AnyInst__BIN_TOPMED_EUR	UKB	CHIP_inclusive	0.2344	0.8808	1.35e-34
6:31261502:G:A	-0.0024	20023_Mean_time_to_correctly_identify_matches_0_arr_mean__RINT_TOPMED_EUR	UKB	CHIP_inclusive	0.2344	1.056	6.66e-09
11:108043157:T:C	1	Phe10_Z51__BIN_TOPMED_EUR	UKB	CHIP_inclusive	0.2345	0.9216	1.03e-08
3:160106004:C:T	0.95	Phe10_R410__BIN_TOPMED_EUR	UKB	CHIP_inclusive	0.2345	1.107	5.43e-12
3:160440785:C:T	0.0078	20128_Number_of_fluid_intelligence_questions_attempted_within_time_limit_0_arr_mean__RINT_TOPMED_EUR	UKB	CHIP_inclusive	0.2345	0.9009	5.73e-09
4:104884951:A:T	0.87	OPCS_X712__BIN_TOPMED_EUR	UKB	CHIP_inclusive	0.2345	1.212	9.72e-15
5:1267766:C:G	0.01	3143_Ankle_spacing_width_0_arr_mean__RINT_TOPMED_EUR	UKB	CHIP_inclusive	0.2345	1.336	2.02e-18
5:1285859:C:A	0.97	Phe10_Z63__BIN_TOPMED_EUR	UKB	CHIP_inclusive	0.2345	1.282	1.55e-140
5:1303752:CT:C	0.96	1349_Processed_meat_intake_2_Once_a_week_AnyInst__BIN_TOPMED_EUR	UKB	CHIP_inclusive	0.2345	1.469	1.91e-11
6:109415805:C:A	1	Phe10_J96__BIN_TOPMED_EUR	UKB	CHIP_inclusive	0.2345	1.095	4.17e-10
6:31261502:G:A	1	20002_Illness_code_SR_1467_other_joint_disorder_Phe10_M25_combined_AnyInst__BIN_TOPMED_EUR	UKB	CHIP_inclusive	0.2345	1.056	6.66e-09
7:44864065:A:G	0.99	20003_Treatment_or_Medication_Code_1140868226_aspirin_AnyInst__BIN_TOPMED_EUR	UKB	CHIP_inclusive	0.2345	1.074	3.86e-14
18:44571296:C:T	0.98	OPCS_S065__BIN_TOPMED_EUR	UKB	CHIP_inclusive	0.2346	0.921	3.54e-14
3:128484651:AT:A	1	20107_Illnesses_of_father_neg_11_Do_not_know_group_1_AnyInst__BIN_TOPMED_EUR	UKB	CHIP_inclusive	0.2346	1.057	1.17e-08
5:1280362:G:A	-0.0036	30620_Alanine_aminotransferase_0_arr_mean__RINT_TOPMED_EUR	UKB	CHIP_inclusive	0.2346	1.179	2.78e-32
5:1280362:G:A	1.1	4968_FI4_positional_arithmetic_7_7_AnyInst__BIN_TOPMED_EUR	UKB	CHIP_inclusive	0.2346	1.179	2.78e-32
5:1288432:T:C	-0.0045	4106_Heel_bone_mineral_density_BMD_T_score_automated_left_0_arr_mean__RINT_TOPMED_EUR	UKB	CHIP_inclusive	0.2346	0.8798	3.11e-35
5:1300195:G:T	0.94	Phe10_A49__BIN_TOPMED_EUR	UKB	CHIP_inclusive	0.2346	0.8934	9.24e-23
5:1366259:G:A	0.0051	23115_Leg_fat_percentage_left_0_arr_mean__RINT_TOPMED_EUR	UKB	CHIP_inclusive	0.2346	1.215	1.07e-10
5:1372402:G:C	0.94	OPCS_X375__BIN_TOPMED_EUR	UKB	CHIP_inclusive	0.2346	1.09	2.36e-16
5:1372402:G:C	1	OPCS_Y803__BIN_TOPMED_EUR	UKB	CHIP_inclusive	0.2346	1.09	2.36e-16
6:109415805:C:A	1.1	OPCS_Y069__BIN_TOPMED_EUR	UKB	CHIP_inclusive	0.2346	1.095	4.17e-10
10:103908421:C:CTT	0.96	20003_Treatment_or_Medication_Code_1140875408_allopurinol_AnyInst__BIN_TOPMED_EUR	UKB	CHIP_inclusive	0.2347	0.9143	8.69e-09
2:159834145:G:A	0.0078	23124_Arm_fat_mass_left_0_arr_mean__RINT_TOPMED_EUR	UKB	CHIP_inclusive	0.2347	0.8333	1.21e-08
21:34972056:C:T	0.96	OPCS_A611__BIN_TOPMED_EUR	UKB	CHIP_inclusive	0.2347	1.064	1.99e-10
5:1203384:T:C	0.0045	4101_Heel_broadband_ultrasound_attenuation_left_0_arr_mean__RINT_TOPMED_EUR	UKB	CHIP_inclusive	0.2347	0.9417	1.31e-08
5:1203384:T:C	0.96	OPCS_Z491__BIN_TOPMED_EUR	UKB	CHIP_inclusive	0.2347	0.9417	1.31e-08
5:1280362:G:A	1	30806_Oestradiol_reportability_1_Reportable_at_assay_and_after_aliquot_correction_if_attempted_AnyInst__BIN_TOPMED_EUR	UKB	CHIP_inclusive	0.2347	1.179	2.78e-32
5:1366259:G:A	1.1	OPCS_X339__BIN_TOPMED_EUR	UKB	CHIP_inclusive	0.2347	1.215	1.07e-10
5:1372402:G:C	0.98	Phe10_Z95__BIN_TOPMED_EUR	UKB	CHIP_inclusive	0.2347	1.09	2.36e-16
5:1447647:G:C	-0.0041	30180_Lymphocyte_percentage_0_arr_mean__RINT_TOPMED_EUR	UKB	CHIP_inclusive	0.2347	0.9141	3.43e-08
6:109415805:C:A	1	20002_Illness_code_SR_1277_glaucoma_Phe10_H40_combined_AnyInst__BIN_TOPMED_EUR	UKB	CHIP_inclusive	0.2347	1.095	4.17e-10
6:109415805:C:A	-0.004	20009_Interpolated_Age_of_participant_when_non_cancer_illness_first_diagnosed_0_arr_mean__RINT_TOPMED_EUR	UKB	CHIP_inclusive	0.2347	1.095	4.17e-10
6:43388113:A:G	1	3591_Ever_had_hysterectomy_womb_removed_1_Yes_AnyInst__BIN_TOPMED_EUR	UKB	CHIP_inclusive	0.2347	0.9486	1.94e-08
11:108444879:C:T	0.9	3090_Used_an_inhaler_for_chest_within_last_hour_0_No_AnyInst__BIN_TOPMED_EUR	UKB	CHIP_inclusive	0.2348	1.227	4.89e-13
3:101435231:TA:T	0.96	Phe10_R18__BIN_TOPMED_EUR	UKB	CHIP_inclusive	0.2348	0.9336	1.1e-12
3:160419960:A:T	0.99	Phe10_Z719__BIN_TOPMED_EUR	UKB	CHIP_inclusive	0.2348	1.125	7.09e-36
3:160440785:C:T	0.91	OPCS_X705__BIN_TOPMED_EUR	UKB	CHIP_inclusive	0.2348	0.9009	5.73e-09
5:1203384:T:C	0.93	OPCS_E251__BIN_TOPMED_EUR	UKB	CHIP_inclusive	0.2348	0.9417	1.31e-08
5:1288432:T:C	-0.0045	4104_Heel_quantitative_ultrasound_index_QUI_direct_entry_left_0_arr_mean__RINT_TOPMED_EUR	UKB	CHIP_inclusive	0.2348	0.8798	3.11e-35
5:1303752:CT:C	1.1	20002_Illness_code_SR_1094_deep_venous_thrombosis_dvt_AnyInst__BIN_TOPMED_EUR	UKB	CHIP_inclusive	0.2348	1.469	1.91e-11
5:1312214:C:T	1	Phe10_N950__BIN_TOPMED_EUR	UKB	CHIP_inclusive	0.2348	0.8662	7.28e-34
6:109321472:G:A	1	RGC_CAD_Loose_CC__BIN_TOPMED_EUR	UKB	CHIP_inclusive	0.2348	0.8986	1.53e-29
6:109382480:G:C	1.1	OPCS_Q178__BIN_TOPMED_EUR	UKB	CHIP_inclusive	0.2348	0.8808	1.35e-34
6:109415805:C:A	1	RGC_Asthma__BIN_TOPMED_EUR	UKB	CHIP_inclusive	0.2348	1.095	4.17e-10
11:108217120:G:T	1	OPCS_Z753__BIN_TOPMED_EUR	UKB	CHIP_inclusive	0.2349	1.119	1.89e-32
2:159604967:C:T	0.99	20110_Illnesses_of_mother_neg_27_None_of_the_above_group_2_AnyInst__BIN_TOPMED_EUR	UKB	CHIP_inclusive	0.2349	0.947	1.02e-08
3:160106004:C:T	1	20498_Felt_very_upset_when_reminded_of_stressful_experience_in_past_month_0_Not_at_all_AnyInst__BIN_TOPMED_EUR	UKB	CHIP_inclusive	0.2349	1.107	5.43e-12
5:1203384:T:C	0.96	20111_Illnesses_of_siblings_11_Parkinsons_disease_AnyInst__BIN_TOPMED_EUR	UKB	CHIP_inclusive	0.2349	0.9417	1.31e-08
5:1249701:C:T	1.1	OPCS_Z291__BIN_TOPMED_EUR	UKB	CHIP_inclusive	0.2349	1.27	3.2e-10
5:1278469:C:T	0.95	Phe10_Z034__BIN_TOPMED_EUR	UKB	CHIP_inclusive	0.2349	0.8827	2.41e-16
5:1280362:G:A	0.0061	90076_Wear_duration_during_16_00_16_59_0_arr_mean__RINT_TOPMED_EUR	UKB	CHIP_inclusive	0.2349	1.179	2.78e-32
5:1285917:G:A	1.4	20003_Treatment_or_Medication_Code_1141179992_dovobet_ointment_AnyInst__BIN_TOPMED_EUR	UKB	CHIP_inclusive	0.2349	1.273	4.88e-09
5:1296643:T:C	1.1	1717_Skin_colour_5_Brown_AnyInst__BIN_TOPMED_EUR	UKB	CHIP_inclusive	0.2349	1.239	6.94e-14
5:1361187:G:C	0.96	54_UK_Biobank_assessment_centre_11016_Liverpool_AnyInst__BIN_TOPMED_EUR	UKB	CHIP_inclusive	0.2349	0.7941	3.21e-08
6:109449666:G:A	1.1	20002_Illness_code_SR_1464_rheumatoid_arthritis_Phe10_M06_combined_AnyInst__BIN_TOPMED_EUR	UKB	CHIP_inclusive	0.2349	1.118	3.14e-09
6:43388113:A:G	1	Phe10_I120__BIN_TOPMED_EUR	UKB	CHIP_inclusive	0.2349	0.9486	1.94e-08
1:226374920:A:C	0.92	20002_Illness_code_SR_1542_fibromyalgia_AnyInst__BIN_TOPMED_EUR	UKB	CHIP_inclusive	0.235	1.114	2.61e-16
11:108217120:G:T	1	20002_Illness_code_SR_1466_gout_Phe10_M10_combined_AnyInst__BIN_TOPMED_EUR	UKB	CHIP_inclusive	0.235	1.119	1.89e-32
2:159821048:C:T	0.97	Phe10_C80__BIN_TOPMED_EUR	UKB	CHIP_inclusive	0.235	1.07	6.25e-13
2:159821048:C:T	1	Phe10_I42__BIN_TOPMED_EUR	UKB	CHIP_inclusive	0.235	1.07	6.25e-13
3:160106004:C:T	0.95	Phe10_H258__BIN_TOPMED_EUR	UKB	CHIP_inclusive	0.235	1.107	5.43e-12
3:160558751:CT:C	1.2	Phe10_C441__BIN_TOPMED_EUR	UKB	CHIP_inclusive	0.235	1.487	1.56e-22
5:1278469:C:T	1	41253_Inpatient_record_format_18_UK_HES_In_Patient_2015_format_AnyInst__BIN_TOPMED_EUR	UKB	CHIP_inclusive	0.235	0.8827	2.41e-16
5:1280362:G:A	0.99	RGC_Airways_Med__BIN_TOPMED_EUR	UKB	CHIP_inclusive	0.235	1.179	2.78e-32
5:1296643:T:C	1.2	Phe10_S320__BIN_TOPMED_EUR	UKB	CHIP_inclusive	0.235	1.239	6.94e-14
6:109499851:C:T	1.2	54_UK_Biobank_assessment_centre_11023_Wrexham_AnyInst__BIN_TOPMED_EUR	UKB	CHIP_inclusive	0.235	0.8474	4.85e-10
6:31261502:G:A	1.1	OPCS_Y222__BIN_TOPMED_EUR	UKB	CHIP_inclusive	0.235	1.056	6.66e-09
7:44864065:A:G	1	Phe10_K921__BIN_TOPMED_EUR	UKB	CHIP_inclusive	0.235	1.074	3.86e-14
20:31671342:A:G	0.0098	3083_Heel_quantitative_ultrasound_index_QUI_manual_entry_0_arr_mean__RINT_TOPMED_EUR	UKB	CHIP_inclusive	0.2351	0.9273	5.91e-11
3:101435231:TA:T	-0.0052	90138_Fraction_acceleration_375_milli_gravities_0_arr_mean__RINT_TOPMED_EUR	UKB	CHIP_inclusive	0.2351	0.9336	1.1e-12
3:160419960:A:T	1	RGC_IBD_Loose_Composite_CC__BIN_TOPMED_EUR	UKB	CHIP_inclusive	0.2351	1.125	7.09e-36
3:160558751:CT:C	-0.011	23100_Whole_body_fat_mass_0_arr_mean__RINT_TOPMED_EUR	UKB	CHIP_inclusive	0.2351	1.487	1.56e-22
5:1249701:C:T	1.1	103010_Sausage_intake_3_3_AnyInst__BIN_TOPMED_EUR	UKB	CHIP_inclusive	0.2351	1.27	3.2e-10
11:108043157:T:C	0.98	Phe10_K80__BIN_TOPMED_EUR	UKB	CHIP_inclusive	0.2352	0.9216	1.03e-08
11:108217120:G:T	1.1	Phe10_I89__BIN_TOPMED_EUR	UKB	CHIP_inclusive	0.2352	1.119	1.89e-32
2:159604967:C:T	0.97	104370_Watercress_intake_555_half_AnyInst__BIN_TOPMED_EUR	UKB	CHIP_inclusive	0.2352	0.947	1.02e-08
3:128484651:AT:A	0.94	Phe10_O049__BIN_TOPMED_EUR	UKB	CHIP_inclusive	0.2352	1.057	1.17e-08
3:160419960:A:T	0.99	Phe10_F17__BIN_TOPMED_EUR	UKB	CHIP_inclusive	0.2352	1.125	7.09e-36
5:1303752:CT:C	0.72	Phe10_K70__BIN_TOPMED_EUR	UKB	CHIP_inclusive	0.2352	1.469	1.91e-11
6:109449666:G:A	-0.0088	3581_Age_at_menopause_last_menstrual_period_0_arr_mean__RINT_TOPMED_EUR	UKB	CHIP_inclusive	0.2352	1.118	3.14e-09
6:31261502:G:A	1	Phe10_Z92__BIN_TOPMED_EUR	UKB	CHIP_inclusive	0.2352	1.056	6.66e-09
6:43388113:A:G	1	20110_Illnesses_of_mother_5_Breast_cancer_AnyInst__BIN_TOPMED_EUR	UKB	CHIP_inclusive	0.2352	0.9486	1.94e-08
18:44571296:C:T	1	OPCS_X501__BIN_TOPMED_EUR	UKB	CHIP_inclusive	0.2353	0.921	3.54e-14
2:159834145:G:A	0.91	Phe10_K81__BIN_TOPMED_EUR	UKB	CHIP_inclusive	0.2353	0.8333	1.21e-08
22:50532618:T:C	1	Phe10_M751__BIN_TOPMED_EUR	UKB	CHIP_inclusive	0.2353	0.9473	2.68e-08
5:1285859:C:A	-0.0021	23112_Leg_fat_mass_right_0_arr_mean__RINT_TOPMED_EUR	UKB	CHIP_inclusive	0.2353	1.282	1.55e-140
5:1285917:G:A	0.0091	23112_Leg_fat_mass_right_0_arr_mean__RINT_TOPMED_EUR	UKB	CHIP_inclusive	0.2353	1.273	4.88e-09
5:1300195:G:T	0.97	Phe10_I501__BIN_TOPMED_EUR	UKB	CHIP_inclusive	0.2353	0.8934	9.24e-23
5:1312214:C:T	0.0054	4199_Position_of_pulse_wave_notch_0_arr_mean__RINT_TOPMED_EUR	UKB	CHIP_inclusive	0.2353	0.8662	7.28e-34
1:226374920:A:C	0.92	OPCS_Z673__BIN_TOPMED_EUR	UKB	CHIP_inclusive	0.2354	1.114	2.61e-16
11:108043157:T:C	0.97	20003_Treatment_or_Medication_Code_1187_chondroitin_product_AnyInst__BIN_TOPMED_EUR	UKB	CHIP_inclusive	0.2354	0.9216	1.03e-08
11:108217120:G:T	1	Phe10_Z922__BIN_TOPMED_EUR	UKB	CHIP_inclusive	0.2354	1.119	1.89e-32
12:26433896:A:G	1	Phe10_M48__BIN_TOPMED_EUR	UKB	CHIP_inclusive	0.2354	1.187	4.71e-22
20:31671342:A:G	0.98	Phe10_Z95__BIN_TOPMED_EUR	UKB	CHIP_inclusive	0.2354	0.9273	5.91e-11
22:50532618:T:C	1	OPCS_Y801__BIN_TOPMED_EUR	UKB	CHIP_inclusive	0.2354	0.9473	2.68e-08
3:101435231:TA:T	-0.005	RGC_MeanSphericalEquivalent__RINT_TOPMED_EUR	UKB	CHIP_inclusive	0.2354	0.9336	1.1e-12
5:1203384:T:C	1	Phe10_L031__BIN_TOPMED_EUR	UKB	CHIP_inclusive	0.2354	0.9417	1.31e-08
5:1280362:G:A	1.1	20002_Illness_code_SR_1537_joint_pain_Phe10_M25_combined_AnyInst__BIN_TOPMED_EUR	UKB	CHIP_inclusive	0.2354	1.179	2.78e-32
5:1280362:G:A	1	OPCS_E091__BIN_TOPMED_EUR	UKB	CHIP_inclusive	0.2354	1.179	2.78e-32
5:1288432:T:C	-0.0026	30660_Direct_bilirubin_0_arr_mean__RINT_TOPMED_EUR	UKB	CHIP_inclusive	0.2354	0.8798	3.11e-35
6:109321472:G:A	0.93	Phe10_Q211__BIN_TOPMED_EUR	UKB	CHIP_inclusive	0.2354	0.8986	1.53e-29
6:109321472:G:A	0.97	Phe10_T85__BIN_TOPMED_EUR	UKB	CHIP_inclusive	0.2354	0.8986	1.53e-29
18:44571296:C:T	0.99	RGC_Asthma__BIN_TOPMED_EUR	UKB	CHIP_inclusive	0.2355	0.921	3.54e-14
3:101435231:TA:T	0.98	Phe10_H02__BIN_TOPMED_EUR	UKB	CHIP_inclusive	0.2355	0.9336	1.1e-12
5:1280362:G:A	0.94	Phe10_Z992__BIN_TOPMED_EUR	UKB	CHIP_inclusive	0.2355	1.179	2.78e-32
5:1288432:T:C	0.0059	5256_Corneal_hysteresis_right_0_arr_mean__RINT_TOPMED_EUR	UKB	CHIP_inclusive	0.2355	0.8798	3.11e-35
12:26433896:A:G	1	Phe10_C78__BIN_TOPMED_EUR	UKB	CHIP_inclusive	0.2356	1.187	4.71e-22
18:44571296:C:T	0.95	Phe10_E89__BIN_TOPMED_EUR	UKB	CHIP_inclusive	0.2356	0.921	3.54e-14
2:159604967:C:T	0.95	20003_Treatment_or_Medication_Code_2038459814_digoxin_AnyInst__BIN_TOPMED_EUR	UKB	CHIP_inclusive	0.2356	0.947	1.02e-08
20:31671342:A:G	1	40012_Behaviour_of_cancer_tumour_3_Malignant_primary_site_AnyInst__BIN_TOPMED_EUR	UKB	CHIP_inclusive	0.2356	0.9273	5.91e-11
6:109382480:G:C	1.1	Phe10_A49__BIN_TOPMED_EUR	UKB	CHIP_inclusive	0.2356	0.8808	1.35e-34
8:129563195:T:C	0.98	Phe10_M751__BIN_TOPMED_EUR	UKB	CHIP_inclusive	0.2356	1.06	5.81e-10
12:26433896:A:G	0.004	20150_Forced_expiratory_volume_in_1_second_FEV1_Best_measure_0_arr_mean__RINT_TOPMED_EUR	UKB	CHIP_inclusive	0.2357	1.187	4.71e-22
17:7668434:T:G	1.2	Ank_Spon_ICD_SR__BIN_TOPMED_EUR	UKB	CHIP_inclusive	0.2357	1.292	1.94e-09
18:44571296:C:T	1	Phe10_D696__BIN_TOPMED_EUR	UKB	CHIP_inclusive	0.2357	0.921	3.54e-14
5:1249701:C:T	1	1220_Daytime_dozing_sleeping_narcolepsy_0_Never_rarely_AnyInst__BIN_TOPMED_EUR	UKB	CHIP_inclusive	0.2357	1.27	3.2e-10
5:1278469:C:T	0.97	6155_Vitamin_and_mineral_supplements_1_Vitamin_A_AnyInst__BIN_TOPMED_EUR	UKB	CHIP_inclusive	0.2357	0.8827	2.41e-16
5:1285859:C:A	0.97	20196_First_code_array_presented_25_5_2_0_6_7_4_1_3_AnyInst__BIN_TOPMED_EUR	UKB	CHIP_inclusive	0.2357	1.282	1.55e-140
5:1361773:T:C	0.94	OPCS_M141__BIN_TOPMED_EUR	UKB	CHIP_inclusive	0.2357	0.8904	9.58e-15
6:43388113:A:G	0.98	Phe10_G560__BIN_TOPMED_EUR	UKB	CHIP_inclusive	0.2357	0.9486	1.94e-08
1:226374920:A:C	0.91	Phe10_D61__BIN_TOPMED_EUR	UKB	CHIP_inclusive	0.2358	1.114	2.61e-16
14:100712378:C:G	1.1	OPCS_F231__BIN_TOPMED_EUR	UKB	CHIP_inclusive	0.2358	0.9227	5.54e-09
3:160419960:A:T	1	Phe10_L82__BIN_TOPMED_EUR	UKB	CHIP_inclusive	0.2358	1.125	7.09e-36
5:1097331:G:A	0.99	1970_Nervous_feelings_1_Yes_AnyInst__BIN_TOPMED_EUR	UKB	CHIP_inclusive	0.2358	0.9382	2.51e-11
5:1097331:G:A	0.93	Phe10_Q211__BIN_TOPMED_EUR	UKB	CHIP_inclusive	0.2358	0.9382	2.51e-11
5:1203384:T:C	0.98	20002_Illness_code_SR_1220_diabetes_Phe10_E14_combined_AnyInst__BIN_TOPMED_EUR	UKB	CHIP_inclusive	0.2358	0.9417	1.31e-08
5:1267766:C:G	1.2	OPCS_Y222__BIN_TOPMED_EUR	UKB	CHIP_inclusive	0.2358	1.336	2.02e-18
6:109499851:C:T	0.99	20116_Smoking_status_0_Never_AnyInst__BIN_TOPMED_EUR	UKB	CHIP_inclusive	0.2358	0.8474	4.85e-10
6:43388113:A:G	1.1	OPCS_N153__BIN_TOPMED_EUR	UKB	CHIP_inclusive	0.2358	0.9486	1.94e-08
7:44864065:A:G	0.99	Phe10_I259__BIN_TOPMED_EUR	UKB	CHIP_inclusive	0.2358	1.074	3.86e-14
12:26433896:A:G	0.95	Phe10_Z923__BIN_TOPMED_EUR	UKB	CHIP_inclusive	0.2359	1.187	4.71e-22
3:128484651:AT:A	-0.0079	OS_Contour_1_to_2_Region_I3_Mean__RINT_TOPMED_EUR	UKB	CHIP_inclusive	0.2359	1.057	1.17e-08
3:150287063:C:G	0.0032	30050_Mean_corpuscular_haemoglobin_0_arr_mean__RINT_TOPMED_EUR	UKB	CHIP_inclusive	0.2359	0.9235	5.69e-10
3:160106004:C:T	0.96	Phe10_Z854__BIN_TOPMED_EUR	UKB	CHIP_inclusive	0.2359	1.107	5.43e-12
5:1312214:C:T	0.0037	3146_Speed_of_sound_through_heel_0_arr_mean__RINT_TOPMED_EUR	UKB	CHIP_inclusive	0.2359	0.8662	7.28e-34
6:109321472:G:A	0.002	30314_Volume_of_EDTA1_plasma_held_by_UKB_0_arr_mean__RINT_TOPMED_EUR	UKB	CHIP_inclusive	0.2359	0.8986	1.53e-29
6:109415805:C:A	0.93	Phe10_H045__BIN_TOPMED_EUR	UKB	CHIP_inclusive	0.2359	1.095	4.17e-10
6:109449666:G:A	1	20002_Illness_code_SR_1453_psoriasis_AnyInst__BIN_TOPMED_EUR	UKB	CHIP_inclusive	0.2359	1.118	3.14e-09
11:108043157:T:C	0.96	OPCS_Z482__BIN_TOPMED_EUR	UKB	CHIP_inclusive	0.236	0.9216	1.03e-08
12:26433896:A:G	1.1	20165_FI1_numeric_addition_test_4_16_AnyInst__BIN_TOPMED_EUR	UKB	CHIP_inclusive	0.236	1.187	4.71e-22
2:159834145:G:A	0.94	Phe10_H40__BIN_TOPMED_EUR	UKB	CHIP_inclusive	0.236	0.8333	1.21e-08
2:159925824:T:C	1.1	Phe10_Z837__BIN_TOPMED_EUR	UKB	CHIP_inclusive	0.236	0.9285	3.21e-11
3:128484651:AT:A	0.96	Phe10_Z803__BIN_TOPMED_EUR	UKB	CHIP_inclusive	0.236	1.057	1.17e-08
3:160440785:C:T	-0.0045	74_Fasting_time_0_arr_mean__RINT_TOPMED_EUR	UKB	CHIP_inclusive	0.236	0.9009	5.73e-09
5:1249701:C:T	0.0084	30020_Haemoglobin_concentration_0_arr_mean__RINT_TOPMED_EUR	UKB	CHIP_inclusive	0.236	1.27	3.2e-10
6:109321472:G:A	0.0029	41235_Spells_in_hospital_0_arr_mean__RINT_TOPMED_EUR	UKB	CHIP_inclusive	0.236	0.8986	1.53e-29
6:109499851:C:T	0.85	20003_Treatment_or_Medication_Code_1141192740_ezetrol_10mg_tablet_AnyInst__BIN_TOPMED_EUR	UKB	CHIP_inclusive	0.236	0.8474	4.85e-10
6:31261502:G:A	1	Phe10_Z85__BIN_TOPMED_EUR	UKB	CHIP_inclusive	0.236	1.056	6.66e-09
3:101435231:TA:T	1	OPCS_Y981__BIN_TOPMED_EUR	UKB	CHIP_inclusive	0.2361	0.9336	1.1e-12
3:160419960:A:T	1.1	Phe10_M706__BIN_TOPMED_EUR	UKB	CHIP_inclusive	0.2361	1.125	7.09e-36
3:160558751:CT:C	1.1	Phe10_C18__BIN_TOPMED_EUR	UKB	CHIP_inclusive	0.2361	1.487	1.56e-22
5:1097331:G:A	0.94	OPCS_B291__BIN_TOPMED_EUR	UKB	CHIP_inclusive	0.2361	0.9382	2.51e-11
5:1203384:T:C	1	Phe10_D128__BIN_TOPMED_EUR	UKB	CHIP_inclusive	0.2361	0.9417	1.31e-08
6:109382480:G:C	0.99	2463_Fractured_bones_in_last_5_years_0_No_AnyInst__BIN_TOPMED_EUR	UKB	CHIP_inclusive	0.2361	0.8808	1.35e-34
6:109449666:G:A	0.0037	3062_Forced_vital_capacity_FVC_0_arr_mean__RINT_TOPMED_EUR	UKB	CHIP_inclusive	0.2361	1.118	3.14e-09
6:109499851:C:T	1.2	20003_Treatment_or_Medication_Code_1141200004_pregabalin_AnyInst__BIN_TOPMED_EUR	UKB	CHIP_inclusive	0.2361	0.8474	4.85e-10
2:159604967:C:T	1.1	Phe10_H93299__BIN_TOPMED_EUR	UKB	CHIP_inclusive	0.2362	0.947	1.02e-08
2:159604967:C:T	1.1	Phe10_H9329__BIN_TOPMED_EUR	UKB	CHIP_inclusive	0.2362	0.947	1.02e-08
20:31671342:A:G	0.93	OPCS_M536__BIN_TOPMED_EUR	UKB	CHIP_inclusive	0.2362	0.9273	5.91e-11
3:160440785:C:T	0.0047	20009_Interpolated_Age_of_participant_when_non_cancer_illness_first_diagnosed_0_arr_mean__RINT_TOPMED_EUR	UKB	CHIP_inclusive	0.2362	0.9009	5.73e-09
5:1249701:C:T	0.95	OPCS_C751__BIN_TOPMED_EUR	UKB	CHIP_inclusive	0.2362	1.27	3.2e-10
5:1253629:G:A	1.1	20002_Illness_code_SR_1529_dry_eyes_AnyInst__BIN_TOPMED_EUR	UKB	CHIP_inclusive	0.2362	0.9148	4.94e-13
5:1253629:G:A	1.1	Phe10_Y92__BIN_TOPMED_EUR	UKB	CHIP_inclusive	0.2362	0.9148	4.94e-13
5:1280362:G:A	1.1	OPCS_X729__BIN_TOPMED_EUR	UKB	CHIP_inclusive	0.2362	1.179	2.78e-32
11:108043157:T:C	1.1	Phe10_K810__BIN_TOPMED_EUR	UKB	CHIP_inclusive	0.2363	0.9216	1.03e-08
2:159821048:C:T	1	OPCS_L912__BIN_TOPMED_EUR	UKB	CHIP_inclusive	0.2363	1.07	6.25e-13
2:159834145:G:A	1.1	20002_Illness_code_SR_1386_allergy_or_anaphylactic_reaction_to_drug_AnyInst__BIN_TOPMED_EUR	UKB	CHIP_inclusive	0.2363	0.8333	1.21e-08
3:128484651:AT:A	0.98	OPCS_Z501__BIN_TOPMED_EUR	UKB	CHIP_inclusive	0.2363	1.057	1.17e-08
3:160558751:CT:C	1.4	30646_Apolipoprotein_B_reportability_4_Not_reportable_at_assay_too_low_AnyInst__BIN_TOPMED_EUR	UKB	CHIP_inclusive	0.2363	1.487	1.56e-22
6:109415805:C:A	-0.012	RGC_SphericalEquivalent_0_left_started_wearing_glasses_contacts_before_40__RINT_TOPMED_EUR	UKB	CHIP_inclusive	0.2363	1.095	4.17e-10
8:129563195:T:C	1	41253_Inpatient_record_format_21_PEDW_HES_2015_AnyInst__BIN_TOPMED_EUR	UKB	CHIP_inclusive	0.2363	1.06	5.81e-10
8:129563195:T:C	0.95	Phe10_I313__BIN_TOPMED_EUR	UKB	CHIP_inclusive	0.2363	1.06	5.81e-10
11:108217120:G:T	1.1	Phe10_J93__BIN_TOPMED_EUR	UKB	CHIP_inclusive	0.2364	1.119	1.89e-32
11:108217120:G:T	1	Phe10_Z923__BIN_TOPMED_EUR	UKB	CHIP_inclusive	0.2364	1.119	1.89e-32
11:108444879:C:T	0.012	90145_Fraction_acceleration_700_milli_gravities_0_arr_mean__RINT_TOPMED_EUR	UKB	CHIP_inclusive	0.2364	1.227	4.89e-13
3:150287063:C:G	0.98	Phe10_Z800__BIN_TOPMED_EUR	UKB	CHIP_inclusive	0.2364	0.9235	5.69e-10
3:160106004:C:T	0.98	OPCS_S069__BIN_TOPMED_EUR	UKB	CHIP_inclusive	0.2364	1.107	5.43e-12
3:160419960:A:T	0.96	Phe10_E835__BIN_TOPMED_EUR	UKB	CHIP_inclusive	0.2364	1.125	7.09e-36
4:104884951:A:T	1	3591_Ever_had_hysterectomy_womb_removed_1_Yes_AnyInst__BIN_TOPMED_EUR	UKB	CHIP_inclusive	0.2364	1.212	9.72e-15
5:1361773:T:C	1.1	Phe10_K65__BIN_TOPMED_EUR	UKB	CHIP_inclusive	0.2364	0.8904	9.58e-15
5:1372402:G:C	0.96	Phe10_Z803__BIN_TOPMED_EUR	UKB	CHIP_inclusive	0.2364	1.09	2.36e-16
10:103908421:C:CTT	0.98	20003_Treatment_or_Medication_Code_1141146234_atorvastatin_AnyInst__BIN_TOPMED_EUR	UKB	CHIP_inclusive	0.2365	0.9143	8.69e-09
12:26433896:A:G	0.0039	30700_Creatinine_0_arr_mean__RINT_TOPMED_EUR	UKB	CHIP_inclusive	0.2365	1.187	4.71e-22
17:7827723:C:G	-0.0035	20022_Birth_weight_0_arr_mean__RINT_TOPMED_EUR	UKB	CHIP_inclusive	0.2365	0.9342	1.64e-11
2:159925824:T:C	0.0091	OD_Contour_1_to_2_Region_T6_Mean__RINT_TOPMED_EUR	UKB	CHIP_inclusive	0.2365	0.9285	3.21e-11
3:160558751:CT:C	0.89	Phe10_M751__BIN_TOPMED_EUR	UKB	CHIP_inclusive	0.2365	1.487	1.56e-22
5:1285917:G:A	1	OPCS_M459__BIN_TOPMED_EUR	UKB	CHIP_inclusive	0.2365	1.273	4.88e-09
5:1285917:G:A	1.1	Phe10_I80__BIN_TOPMED_EUR	UKB	CHIP_inclusive	0.2365	1.273	4.88e-09
8:129563195:T:C	0.95	Phe10_R591__BIN_TOPMED_EUR	UKB	CHIP_inclusive	0.2365	1.06	5.81e-10
4:104884951:A:T	0.94	20002_Illness_code_SR_1458_diverticular_disease_diverticulitis_AnyInst__BIN_TOPMED_EUR	UKB	CHIP_inclusive	0.2366	1.212	9.72e-15
5:1288432:T:C	0.96	OPCS_X369__BIN_TOPMED_EUR	UKB	CHIP_inclusive	0.2366	0.8798	3.11e-35
5:1312214:C:T	0.93	Phe10_N210__BIN_TOPMED_EUR	UKB	CHIP_inclusive	0.2366	0.8662	7.28e-34
6:109382480:G:C	-0.0044	4290_Duration_screen_displayed_0_arr_mean__RINT_TOPMED_EUR	UKB	CHIP_inclusive	0.2366	0.8808	1.35e-34
6:31261502:G:A	1	Phe10_L43__BIN_TOPMED_EUR	UKB	CHIP_inclusive	0.2366	1.056	6.66e-09
10:103908421:C:CTT	1.1	Phe10_T85__BIN_TOPMED_EUR	UKB	CHIP_inclusive	0.2367	0.9143	8.69e-09
3:160419960:A:T	1	20414_Frequency_of_drinking_alcohol_4_4_or_more_times_a_week_AnyInst__BIN_TOPMED_EUR	UKB	CHIP_inclusive	0.2367	1.125	7.09e-36
4:104884951:A:T	1.1	Phe10_N28__BIN_TOPMED_EUR	UKB	CHIP_inclusive	0.2367	1.212	9.72e-15
5:1203384:T:C	1	6177_Medication_for_cholesterol_blood_pressure_or_diabetes_1_Cholesterol_lowering_medication_AnyInst__BIN_TOPMED_EUR	UKB	CHIP_inclusive	0.2367	0.9417	1.31e-08
5:1249701:C:T	1.1	OPCS_Z493__BIN_TOPMED_EUR	UKB	CHIP_inclusive	0.2367	1.27	3.2e-10
5:1267766:C:G	0.91	20002_Illness_code_SR_1464_rheumatoid_arthritis_Phe10_M06_combined_AnyInst__BIN_TOPMED_EUR	UKB	CHIP_inclusive	0.2367	1.336	2.02e-18
5:1278469:C:T	0.96	20002_Illness_code_SR_1471_atrial_fibrillation_AnyInst__BIN_TOPMED_EUR	UKB	CHIP_inclusive	0.2367	0.8827	2.41e-16
5:1361187:G:C	0.86	20002_Illness_code_SR_1463_ulcerative_colitis_Phe10_K51_combined_AnyInst__BIN_TOPMED_EUR	UKB	CHIP_inclusive	0.2367	0.7941	3.21e-08
6:109415805:C:A	1	Phe10_I500__BIN_TOPMED_EUR	UKB	CHIP_inclusive	0.2367	1.095	4.17e-10
6:109449666:G:A	1	1687_Comparative_body_size_at_age_10_3_About_average_AnyInst__BIN_TOPMED_EUR	UKB	CHIP_inclusive	0.2367	1.118	3.14e-09
11:108217120:G:T	1	Phe10_J90__BIN_TOPMED_EUR	UKB	CHIP_inclusive	0.2368	1.119	1.89e-32
3:128484651:AT:A	1	20002_Illness_code_SR_1264_epilepsy_AnyInst__BIN_TOPMED_EUR	UKB	CHIP_inclusive	0.2368	1.057	1.17e-08
5:1097331:G:A	0.93	40006_Type_of_Cancer_ICD10_C911__BIN_TOPMED_EUR	UKB	CHIP_inclusive	0.2368	0.9382	2.51e-11
5:1203384:T:C	-0.0031	41289_Records_in_HES_inpatient_psychiatric_dataset_0_arr_mean__RINT_TOPMED_EUR	UKB	CHIP_inclusive	0.2368	0.9417	1.31e-08
5:1228120:CT:C	0.93	Phe10_K528__BIN_TOPMED_EUR	UKB	CHIP_inclusive	0.2368	1.059	3.73e-09
5:1228120:CT:C	0.93	Phe10_K528__BIN_TOPMED_EUR	UKB	CHIP_inclusive	0.2368	1.059	3.73e-09
5:1312214:C:T	1	RGC_AdultAsthmaCases_vs_AllergicDiseaseControls__BIN_TOPMED_EUR	UKB	CHIP_inclusive	0.2368	0.8662	7.28e-34
5:1366259:G:A	0.0092	24501_Domestic_garden_percentage_buffer_1000m_0_arr_mean__RINT_TOPMED_EUR	UKB	CHIP_inclusive	0.2368	1.215	1.07e-10
5:1447647:G:C	0.96	Phe10_R68__BIN_TOPMED_EUR	UKB	CHIP_inclusive	0.2368	0.9141	3.43e-08
8:129563195:T:C	0.96	20002_Illness_code_SR_1537_joint_pain_AnyInst__BIN_TOPMED_EUR	UKB	CHIP_inclusive	0.2368	1.06	5.81e-10
17:7668434:T:G	1.3	20090_Type_of_fat_oil_used_in_cooking_370_Unknown_olive_spread_AnyInst__BIN_TOPMED_EUR	UKB	CHIP_inclusive	0.2369	1.292	1.94e-09
17:7668434:T:G	-0.039	3083_Heel_quantitative_ultrasound_index_QUI_manual_entry_0_arr_mean__RINT_TOPMED_EUR	UKB	CHIP_inclusive	0.2369	1.292	1.94e-09
3:128484651:AT:A	0.93	Phe10_E041__BIN_TOPMED_EUR	UKB	CHIP_inclusive	0.2369	1.057	1.17e-08
3:160558751:CT:C	1	1697_Comparative_height_size_at_age_10_1_Shorter_AnyInst__BIN_TOPMED_EUR	UKB	CHIP_inclusive	0.2369	1.487	1.56e-22
5:1203384:T:C	1	30666_Direct_bilirubin_reportability_4_Not_reportable_at_assay_too_low_AnyInst__BIN_TOPMED_EUR	UKB	CHIP_inclusive	0.2369	0.9417	1.31e-08
5:1249701:C:T	1	20414_Frequency_of_drinking_alcohol_4_4_or_more_times_a_week_AnyInst__BIN_TOPMED_EUR	UKB	CHIP_inclusive	0.2369	1.27	3.2e-10
5:1267766:C:G	0.012	2714_Age_when_periods_started_menarche_0_arr_mean__RINT_TOPMED_EUR	UKB	CHIP_inclusive	0.2369	1.336	2.02e-18
5:1280362:G:A	1	OPCS_X724__BIN_TOPMED_EUR	UKB	CHIP_inclusive	0.2369	1.179	2.78e-32
5:1312214:C:T	0.0028	30750_Glycated_haemoglobin_HbA1c_0_arr_mean__RINT_TOPMED_EUR	UKB	CHIP_inclusive	0.2369	0.8662	7.28e-34
5:1361187:G:C	0.87	Phe10_I509__BIN_TOPMED_EUR	UKB	CHIP_inclusive	0.2369	0.7941	3.21e-08
5:1372402:G:C	0.92	Phe10_G500__BIN_TOPMED_EUR	UKB	CHIP_inclusive	0.2369	1.09	2.36e-16
8:129563195:T:C	1	40022_Inpatient_record_origin_PEDW_Patient_Episode_Database_for_Wales_AnyInst__BIN_TOPMED_EUR	UKB	CHIP_inclusive	0.2369	1.06	5.81e-10
1:226374920:A:C	0.94	20002_Illness_code_SR_1281_retinal_detachment_Phe10_H33_combined_AnyInst__BIN_TOPMED_EUR	UKB	CHIP_inclusive	0.237	1.114	2.61e-16
10:103908421:C:CTT	0.89	Phe10_D361__BIN_TOPMED_EUR	UKB	CHIP_inclusive	0.237	0.9143	8.69e-09
3:160106004:C:T	-0.073	22400_Liver_iron_Fe_0_arr_mean__RINT_TOPMED_EUR	UKB	CHIP_inclusive	0.237	1.107	5.43e-12
5:1267766:C:G	0.86	20002_Illness_code_SR_1456_malabsorption_coeliac_disease_Phe10_K90_combined_AnyInst__BIN_TOPMED_EUR	UKB	CHIP_inclusive	0.237	1.336	2.02e-18
5:1296643:T:C	-0.008	30280_Immature_reticulocyte_fraction_0_arr_mean__RINT_TOPMED_EUR	UKB	CHIP_inclusive	0.237	1.239	6.94e-14
5:1361773:T:C	-0.0087	5262_Intra_ocular_pressure_corneal_compensated_left_0_arr_mean__RINT_TOPMED_EUR	UKB	CHIP_inclusive	0.237	0.8904	9.58e-15
5:1372402:G:C	1.1	Phe10_W31__BIN_TOPMED_EUR	UKB	CHIP_inclusive	0.237	1.09	2.36e-16
5:1447647:G:C	1	20002_Illness_code_SR_1466_gout_AnyInst__BIN_TOPMED_EUR	UKB	CHIP_inclusive	0.237	0.9141	3.43e-08
6:109382480:G:C	0.93	OPCS_Z673__BIN_TOPMED_EUR	UKB	CHIP_inclusive	0.237	0.8808	1.35e-34
6:109499851:C:T	1	RGC_Atopy_CC__BIN_TOPMED_EUR	UKB	CHIP_inclusive	0.237	0.8474	4.85e-10
8:129563195:T:C	0.96	OPCS_M293__BIN_TOPMED_EUR	UKB	CHIP_inclusive	0.237	1.06	5.81e-10
14:100712378:C:G	0.95	OPCS_H231__BIN_TOPMED_EUR	UKB	CHIP_inclusive	0.2371	0.9227	5.54e-09
17:7668434:T:G	1.3	Phe10_S6260__BIN_TOPMED_EUR	UKB	CHIP_inclusive	0.2371	1.292	1.94e-09
5:1249701:C:T	1.4	40006_Type_of_Cancer_ICD10_C911__BIN_TOPMED_EUR	UKB	CHIP_inclusive	0.2371	1.27	3.2e-10
5:1293971:C:T	1.1	20003_Treatment_or_Medication_Code_1141168584_rabeprazole_sodium_AnyInst__BIN_TOPMED_EUR	UKB	CHIP_inclusive	0.2371	1.168	2.15e-51
5:1300195:G:T	0.97	Phe10_S525__BIN_TOPMED_EUR	UKB	CHIP_inclusive	0.2371	0.8934	9.24e-23
6:109415805:C:A	1	Phe10_A419__BIN_TOPMED_EUR	UKB	CHIP_inclusive	0.2371	1.095	4.17e-10
6:31261502:G:A	1.1	20003_Treatment_or_Medication_Code_1140923022_arimidex_1mg_tablet_AnyInst__BIN_TOPMED_EUR	UKB	CHIP_inclusive	0.2371	1.056	6.66e-09
17:57386496:C:T	0.011	5099_3mm_weak_meridian_right_0_arr_mean__RINT_TOPMED_EUR	UKB	CHIP_inclusive	0.2372	0.8313	3.65e-16
17:57386496:C:T	1.1	OPCS_X702__BIN_TOPMED_EUR	UKB	CHIP_inclusive	0.2372	0.8313	3.65e-16
18:44571296:C:T	0.98	20002_Illness_code_SR_1278_cataract_Phe10_H26_combined_AnyInst__BIN_TOPMED_EUR	UKB	CHIP_inclusive	0.2372	0.921	3.54e-14
2:159834145:G:A	0.0073	137_Number_of_treatments_medications_taken_0_arr_mean__RINT_TOPMED_EUR	UKB	CHIP_inclusive	0.2372	0.8333	1.21e-08
5:1097331:G:A	1.1	Phe10_J939__BIN_TOPMED_EUR	UKB	CHIP_inclusive	0.2372	0.9382	2.51e-11
5:1288432:T:C	0.95	Phe10_M4316__BIN_TOPMED_EUR	UKB	CHIP_inclusive	0.2372	0.8798	3.11e-35
6:109449666:G:A	1.1	Phe10_M1990__BIN_TOPMED_EUR	UKB	CHIP_inclusive	0.2372	1.118	3.14e-09
11:108217120:G:T	1.1	Phe10_F209__BIN_TOPMED_EUR	UKB	CHIP_inclusive	0.2373	1.119	1.89e-32
17:57386496:C:T	0.93	Phe10_R12__BIN_TOPMED_EUR	UKB	CHIP_inclusive	0.2373	0.8313	3.65e-16
17:7668434:T:G	0.036	OS_Contour_2_to_3_Region_N6_Mean__RINT_TOPMED_EUR	UKB	CHIP_inclusive	0.2373	1.292	1.94e-09
2:159821048:C:T	0.96	Phe10_H401__BIN_TOPMED_EUR	UKB	CHIP_inclusive	0.2373	1.07	6.25e-13
5:1293971:C:T	0.003	2217_Age_started_wearing_glasses_or_contact_lenses_0_arr_mean__RINT_TOPMED_EUR	UKB	CHIP_inclusive	0.2373	1.168	2.15e-51
5:1447647:G:C	1	Phe10_C787__BIN_TOPMED_EUR	UKB	CHIP_inclusive	0.2373	0.9141	3.43e-08
6:109321472:G:A	1	20003_Treatment_or_Medication_Code_1140865634_omeprazole_AnyInst__BIN_TOPMED_EUR	UKB	CHIP_inclusive	0.2373	0.8986	1.53e-29
2:159925824:T:C	1.1	Phe10_I472__BIN_TOPMED_EUR	UKB	CHIP_inclusive	0.2374	0.9285	3.21e-11
5:1203384:T:C	1.1	Phe10_J320__BIN_TOPMED_EUR	UKB	CHIP_inclusive	0.2374	0.9417	1.31e-08
5:1278469:C:T	-0.0064	4122_Speed_of_sound_through_heel_right_0_arr_mean__RINT_TOPMED_EUR	UKB	CHIP_inclusive	0.2374	0.8827	2.41e-16
5:1280362:G:A	1.1	Phe10_H400__BIN_TOPMED_EUR	UKB	CHIP_inclusive	0.2374	1.179	2.78e-32
8:129563195:T:C	1.1	Phe10_N132__BIN_TOPMED_EUR	UKB	CHIP_inclusive	0.2374	1.06	5.81e-10
5:1285859:C:A	1	22126_DD_hayfever_rhinitis_0_No_AnyInst__BIN_TOPMED_EUR	UKB	CHIP_inclusive	0.2375	1.282	1.55e-140
5:1285859:C:A	0.99	22126_DD_hayfever_rhinitis_1_Yes_AnyInst__BIN_TOPMED_EUR	UKB	CHIP_inclusive	0.2375	1.282	1.55e-140
5:1288432:T:C	0.96	20002_Illness_code_SR_1513_inguinal_hernia_AnyInst__BIN_TOPMED_EUR	UKB	CHIP_inclusive	0.2375	0.8798	3.11e-35
6:31261502:G:A	0.95	Phe10_Z94__BIN_TOPMED_EUR	UKB	CHIP_inclusive	0.2375	1.056	6.66e-09
11:108043157:T:C	0.0071	90141_Fraction_acceleration_450_milli_gravities_0_arr_mean__RINT_TOPMED_EUR	UKB	CHIP_inclusive	0.2376	0.9216	1.03e-08
11:108444879:C:T	1.3	OPCS_B303__BIN_TOPMED_EUR	UKB	CHIP_inclusive	0.2376	1.227	4.89e-13
5:1203384:T:C	0.96	20002_Illness_code_SR_1456_malabsorption_coeliac_disease_AnyInst__BIN_TOPMED_EUR	UKB	CHIP_inclusive	0.2376	0.9417	1.31e-08
5:1203384:T:C	0.0044	4120_Heel_broadband_ultrasound_attenuation_right_0_arr_mean__RINT_TOPMED_EUR	UKB	CHIP_inclusive	0.2376	0.9417	1.31e-08
5:1366259:G:A	0.93	Phe10_I73__BIN_TOPMED_EUR	UKB	CHIP_inclusive	0.2376	1.215	1.07e-10
5:1372402:G:C	0.96	Phe10_Z029__BIN_TOPMED_EUR	UKB	CHIP_inclusive	0.2376	1.09	2.36e-16
5:1372402:G:C	0.97	Phe10_Z7984__BIN_TOPMED_EUR	UKB	CHIP_inclusive	0.2376	1.09	2.36e-16
5:1447647:G:C	1	Phe10_H02__BIN_TOPMED_EUR	UKB	CHIP_inclusive	0.2376	0.9141	3.43e-08
11:108217120:G:T	1.1	Phe10_M706__BIN_TOPMED_EUR	UKB	CHIP_inclusive	0.2377	1.119	1.89e-32
17:57386496:C:T	1	OPCS_L874__BIN_TOPMED_EUR	UKB	CHIP_inclusive	0.2377	0.8313	3.65e-16
3:160106004:C:T	1.1	104580_Plum_intake_400_4_AnyInst__BIN_TOPMED_EUR	UKB	CHIP_inclusive	0.2377	1.107	5.43e-12
5:1249701:C:T	1	1239_Current_tobacco_smoking_1_Yes_on_most_or_all_days_AnyInst__BIN_TOPMED_EUR	UKB	CHIP_inclusive	0.2377	1.27	3.2e-10
5:1249701:C:T	1.3	Phe10_M4802__BIN_TOPMED_EUR	UKB	CHIP_inclusive	0.2377	1.27	3.2e-10
5:1285859:C:A	1	Phe10_Z853__BIN_TOPMED_EUR	UKB	CHIP_inclusive	0.2377	1.282	1.55e-140
5:1285917:G:A	1.1	RGC_AtopicDermatitis__BIN_TOPMED_EUR	UKB	CHIP_inclusive	0.2377	1.273	4.88e-09
6:109449666:G:A	1.1	Phe10_C447__BIN_TOPMED_EUR	UKB	CHIP_inclusive	0.2377	1.118	3.14e-09
6:43388113:A:G	1.1	Phe10_D36__BIN_TOPMED_EUR	UKB	CHIP_inclusive	0.2377	0.9486	1.94e-08
11:108444879:C:T	0.94	6152_DD_Blood_clot_DVT_bronchitis_emphysema_asthma_rhinitis_eczema_allergy_5_leg_DVT_AnyInst__BIN_TOPMED_EUR	UKB	CHIP_inclusive	0.2378	1.227	4.89e-13
11:108444879:C:T	1.2	Phe10_T93__BIN_TOPMED_EUR	UKB	CHIP_inclusive	0.2378	1.227	4.89e-13
3:160558751:CT:C	1.3	Phe10_S6260__BIN_TOPMED_EUR	UKB	CHIP_inclusive	0.2378	1.487	1.56e-22
5:1296643:T:C	1.1	OPCS_Y804__BIN_TOPMED_EUR	UKB	CHIP_inclusive	0.2378	1.239	6.94e-14
17:57386496:C:T	1.2	20003_Treatment_or_Medication_Code_1140928916_olanzapine_AnyInst__BIN_TOPMED_EUR	UKB	CHIP_inclusive	0.2379	0.8313	3.65e-16
17:7668434:T:G	0.75	Phe10_D414__BIN_TOPMED_EUR	UKB	CHIP_inclusive	0.2379	1.292	1.94e-09
3:160419960:A:T	1	1558_Alcohol_intake_frequency_1_Daily_or_almost_daily_AnyInst__BIN_TOPMED_EUR	UKB	CHIP_inclusive	0.2379	1.125	7.09e-36
5:1267766:C:G	0.014	4100_Ankle_spacing_width_left_0_arr_mean__RINT_TOPMED_EUR	UKB	CHIP_inclusive	0.2379	1.336	2.02e-18
5:1267766:C:G	-0.027	OS_Contour_0_to_1_Region_T6_Mean__RINT_TOPMED_EUR	UKB	CHIP_inclusive	0.2379	1.336	2.02e-18
5:1285917:G:A	1.1	Phe10_J30__BIN_TOPMED_EUR	UKB	CHIP_inclusive	0.2379	1.273	4.88e-09
5:1303752:CT:C	0.016	30000_White_blood_cell_leukocyte_count_0_arr_mean__RINT_TOPMED_EUR	UKB	CHIP_inclusive	0.2379	1.469	1.91e-11
6:109321472:G:A	0.0022	137_Number_of_treatments_medications_taken_0_arr_mean__RINT_TOPMED_EUR	UKB	CHIP_inclusive	0.2379	0.8986	1.53e-29
6:109415805:C:A	1.1	20003_Treatment_or_Medication_Code_1141192736_ezetimibe_AnyInst__BIN_TOPMED_EUR	UKB	CHIP_inclusive	0.2379	1.095	4.17e-10
11:108444879:C:T	1.1	OPCS_E091__BIN_TOPMED_EUR	UKB	CHIP_inclusive	0.238	1.227	4.89e-13
18:44571296:C:T	0.95	Phe10_K610__BIN_TOPMED_EUR	UKB	CHIP_inclusive	0.238	0.921	3.54e-14
5:1253629:G:A	1.1	20003_Treatment_or_Medication_Code_1140869930_azathioprine_AnyInst__BIN_TOPMED_EUR	UKB	CHIP_inclusive	0.238	0.9148	4.94e-13
5:1253629:G:A	0.94	Ank_Spon_ICD_SR__BIN_TOPMED_EUR	UKB	CHIP_inclusive	0.238	0.9148	4.94e-13
5:1285859:C:A	1	OPCS_Z481__BIN_TOPMED_EUR	UKB	CHIP_inclusive	0.238	1.282	1.55e-140
5:1285917:G:A	0.95	RGC_CAD__BIN_TOPMED_EUR	UKB	CHIP_inclusive	0.238	1.273	4.88e-09
5:1361187:G:C	-0.031	OS_Contour_1_to_2_Region_T6_Mean__RINT_TOPMED_EUR	UKB	CHIP_inclusive	0.238	0.7941	3.21e-08
6:109415805:C:A	0.93	Phe10_C54__BIN_TOPMED_EUR	UKB	CHIP_inclusive	0.238	1.095	4.17e-10
8:129563195:T:C	0.96	Phe10_S626__BIN_TOPMED_EUR	UKB	CHIP_inclusive	0.238	1.06	5.81e-10
11:108217120:G:T	1.1	20002_Illness_code_SR_1408_alcohol_dependency_Phe10_F10_combined_AnyInst__BIN_TOPMED_EUR	UKB	CHIP_inclusive	0.2381	1.119	1.89e-32
17:7668434:T:G	1.1	Phe10_K922__BIN_TOPMED_EUR	UKB	CHIP_inclusive	0.2381	1.292	1.94e-09
3:128484651:AT:A	1	20002_Illness_code_SR_1396_enlarged_prostate_Phe10_N40_combined_AnyInst__BIN_TOPMED_EUR	UKB	CHIP_inclusive	0.2381	1.057	1.17e-08
3:128484651:AT:A	-0.0025	404_Duration_to_first_press_of_snap_button_in_each_round_0_arr_mean__RINT_TOPMED_EUR	UKB	CHIP_inclusive	0.2381	1.057	1.17e-08
3:150287063:C:G	0.98	Phe10_K80__BIN_TOPMED_EUR	UKB	CHIP_inclusive	0.2381	0.9235	5.69e-10
5:1300195:G:T	1.1	OPCS_B303__BIN_TOPMED_EUR	UKB	CHIP_inclusive	0.2381	0.8934	9.24e-23
5:1372402:G:C	-0.0083	OD_Contour_0_to_1_Region_C1_Mean__RINT_TOPMED_EUR	UKB	CHIP_inclusive	0.2381	1.09	2.36e-16
6:109382480:G:C	1	Phe10_I73__BIN_TOPMED_EUR	UKB	CHIP_inclusive	0.2381	0.8808	1.35e-34
6:31261502:G:A	0.96	OPCS_J381__BIN_TOPMED_EUR	UKB	CHIP_inclusive	0.2381	1.056	6.66e-09
10:103908421:C:CTT	0.013	OS_Contour_1_to_2_Region_S3_Mean__RINT_TOPMED_EUR	UKB	CHIP_inclusive	0.2382	0.9143	8.69e-09
3:150287063:C:G	-0.0056	20016_Fluid_intelligence_score_0_arr_mean__RINT_TOPMED_EUR	UKB	CHIP_inclusive	0.2382	0.9235	5.69e-10
3:160558751:CT:C	1.1	OPCS_H251__BIN_TOPMED_EUR	UKB	CHIP_inclusive	0.2382	1.487	1.56e-22
5:1203384:T:C	1	OPCS_K636__BIN_TOPMED_EUR	UKB	CHIP_inclusive	0.2382	0.9417	1.31e-08
5:1280362:G:A	0.0042	42038_GP_registration_records_0_arr_mean__RINT_TOPMED_EUR	UKB	CHIP_inclusive	0.2382	1.179	2.78e-32
5:1280362:G:A	0.98	Phe10_I209__BIN_TOPMED_EUR	UKB	CHIP_inclusive	0.2382	1.179	2.78e-32
5:1280362:G:A	1.1	Phe10_T83__BIN_TOPMED_EUR	UKB	CHIP_inclusive	0.2382	1.179	2.78e-32
6:109382480:G:C	1	RGC_Airways_Med__BIN_TOPMED_EUR	UKB	CHIP_inclusive	0.2382	0.8808	1.35e-34
6:109449666:G:A	0.005	30120_Lymphocyte_count_0_arr_mean__RINT_TOPMED_EUR	UKB	CHIP_inclusive	0.2382	1.118	3.14e-09
11:108043157:T:C	1	RGC_AdultAsthmaCases_vs_AdultAsthmaControls__BIN_TOPMED_EUR	UKB	CHIP_inclusive	0.2383	0.9216	1.03e-08
3:150287063:C:G	0.92	Phe10_R16__BIN_TOPMED_EUR	UKB	CHIP_inclusive	0.2383	0.9235	5.69e-10
3:160419960:A:T	0.96	OPCS_X358__BIN_TOPMED_EUR	UKB	CHIP_inclusive	0.2383	1.125	7.09e-36
5:1372402:G:C	0.98	RGC_T2D_New_Strict_CC__BIN_TOPMED_EUR	UKB	CHIP_inclusive	0.2383	1.09	2.36e-16
6:109382480:G:C	1	Phe10_I209__BIN_TOPMED_EUR	UKB	CHIP_inclusive	0.2383	0.8808	1.35e-34
17:57386496:C:T	1.1	Phe10_Z905__BIN_TOPMED_EUR	UKB	CHIP_inclusive	0.2384	0.8313	3.65e-16
17:7668434:T:G	1.1	Phe10_Z867__BIN_TOPMED_EUR	UKB	CHIP_inclusive	0.2384	1.292	1.94e-09
17:7827723:C:G	1.1	Phe10_Y450__BIN_TOPMED_EUR	UKB	CHIP_inclusive	0.2384	0.9342	1.64e-11
3:150287063:C:G	0.99	Phe10_Z51__BIN_TOPMED_EUR	UKB	CHIP_inclusive	0.2384	0.9235	5.69e-10
5:1253629:G:A	-0.0056	5992_ECG_phase_duration_0_arr_mean__RINT_TOPMED_EUR	UKB	CHIP_inclusive	0.2384	0.9148	4.94e-13
5:1253629:G:A	1	Phe10_K91__BIN_TOPMED_EUR	UKB	CHIP_inclusive	0.2384	0.9148	4.94e-13
5:1288432:T:C	0.97	OPCS_T852__BIN_TOPMED_EUR	UKB	CHIP_inclusive	0.2384	0.8798	3.11e-35
6:109499851:C:T	0.97	2453_DD_Cancer_0_No_AnyInst__BIN_TOPMED_EUR	UKB	CHIP_inclusive	0.2384	0.8474	4.85e-10
22:50532618:T:C	1	OPCS_B311__BIN_TOPMED_EUR	UKB	CHIP_inclusive	0.2385	0.9473	2.68e-08
3:160106004:C:T	1	OPCS_W903__BIN_TOPMED_EUR	UKB	CHIP_inclusive	0.2385	1.107	5.43e-12
3:160558751:CT:C	-0.0072	23111_Leg_fat_percentage_right_0_arr_mean__RINT_TOPMED_EUR	UKB	CHIP_inclusive	0.2385	1.487	1.56e-22
5:1249701:C:T	0.0065	23111_Leg_fat_percentage_right_0_arr_mean__RINT_TOPMED_EUR	UKB	CHIP_inclusive	0.2385	1.27	3.2e-10
5:1285917:G:A	0.007	23111_Leg_fat_percentage_right_0_arr_mean__RINT_TOPMED_EUR	UKB	CHIP_inclusive	0.2385	1.273	4.88e-09
5:1447647:G:C	0.96	OPCS_X723__BIN_TOPMED_EUR	UKB	CHIP_inclusive	0.2385	0.9141	3.43e-08
5:1447647:G:C	0.89	OPCS_Z828__BIN_TOPMED_EUR	UKB	CHIP_inclusive	0.2385	0.9141	3.43e-08
6:43388113:A:G	1.1	20001_Cancer_self_reported_1020_large_bowel_cancer_colorectal_cancer_AnyInst__BIN_TOPMED_EUR	UKB	CHIP_inclusive	0.2385	0.9486	1.94e-08
11:108217120:G:T	0.93	40006_Type_of_Cancer_ICD10_C911__BIN_TOPMED_EUR	UKB	CHIP_inclusive	0.2386	1.119	1.89e-32
17:57386496:C:T	1.1	Phe10_R15__BIN_TOPMED_EUR	UKB	CHIP_inclusive	0.2386	0.8313	3.65e-16
22:50532618:T:C	1	2634_Duration_of_heavy_DIY_2_Between_15_and_30_minutes_AnyInst__BIN_TOPMED_EUR	UKB	CHIP_inclusive	0.2386	0.9473	2.68e-08
3:160106004:C:T	0.95	Phe10_J96__BIN_TOPMED_EUR	UKB	CHIP_inclusive	0.2386	1.107	5.43e-12
5:1296643:T:C	0.89	Phe10_C80__BIN_TOPMED_EUR	UKB	CHIP_inclusive	0.2386	1.239	6.94e-14
5:1303752:CT:C	0.72	RGC_ALD_Composite_CC__BIN_TOPMED_EUR	UKB	CHIP_inclusive	0.2386	1.469	1.91e-11
5:1366259:G:A	1.2	20003_Treatment_or_Medication_Code_1140872200_epilim_100mg_crushable_tablet_AnyInst__BIN_TOPMED_EUR	UKB	CHIP_inclusive	0.2386	1.215	1.07e-10
6:31261502:G:A	1	22499_Device_used_to_enter_occupational_data_4_Smartphone_AnyInst__BIN_TOPMED_EUR	UKB	CHIP_inclusive	0.2386	1.056	6.66e-09
14:100712378:C:G	0.0039	24008_Particulate_matter_air_pollution_2_5_10um_2010_0_arr_mean__RINT_TOPMED_EUR	UKB	CHIP_inclusive	0.2387	0.9227	5.54e-09
5:1097331:G:A	0.94	20003_Treatment_or_Medication_Code_1140866236_spironolactone_AnyInst__BIN_TOPMED_EUR	UKB	CHIP_inclusive	0.2387	0.9382	2.51e-11
5:1203384:T:C	0.0059	90013_Standard_deviation_of_acceleration_0_arr_mean__RINT_TOPMED_EUR	UKB	CHIP_inclusive	0.2387	0.9417	1.31e-08
5:1253629:G:A	0.95	Phe10_X60__BIN_TOPMED_EUR	UKB	CHIP_inclusive	0.2387	0.9148	4.94e-13
5:1296643:T:C	1.1	20198_Test_array_presented_8_3_4_2_5_6_0_7_1_AnyInst__BIN_TOPMED_EUR	UKB	CHIP_inclusive	0.2387	1.239	6.94e-14
5:1366259:G:A	1.1	OPCS_H231__BIN_TOPMED_EUR	UKB	CHIP_inclusive	0.2387	1.215	1.07e-10
6:109382480:G:C	0.97	Phe10_Z99__BIN_TOPMED_EUR	UKB	CHIP_inclusive	0.2387	0.8808	1.35e-34
11:108043157:T:C	0.93	OPCS_W083__BIN_TOPMED_EUR	UKB	CHIP_inclusive	0.2388	0.9216	1.03e-08
5:1303752:CT:C	1.4	OPCS_T462__BIN_TOPMED_EUR	UKB	CHIP_inclusive	0.2388	1.469	1.91e-11
6:109449666:G:A	0.95	OPCS_B282__BIN_TOPMED_EUR	UKB	CHIP_inclusive	0.2388	1.118	3.14e-09
8:129563195:T:C	0.98	Phe10_B95__BIN_TOPMED_EUR	UKB	CHIP_inclusive	0.2388	1.06	5.81e-10
5:1097331:G:A	1.1	Phe10_D235__BIN_TOPMED_EUR	UKB	CHIP_inclusive	0.2389	0.9382	2.51e-11
5:1253629:G:A	0.94	20003_Treatment_or_Medication_Code_1140870856_calcichew_1_25g_chewable_tablet_AnyInst__BIN_TOPMED_EUR	UKB	CHIP_inclusive	0.2389	0.9148	4.94e-13
5:1278469:C:T	0.0039	30240_Reticulocyte_percentage_0_arr_mean__RINT_TOPMED_EUR	UKB	CHIP_inclusive	0.2389	0.8827	2.41e-16
5:1300195:G:T	-0.0091	OD_Contour_0_to_1_Region_N6_Mean__RINT_TOPMED_EUR	UKB	CHIP_inclusive	0.2389	0.8934	9.24e-23
4:104884951:A:T	1	RGC_AllergicDiseaseCases_vs_AllergicDiseaseControls__BIN_TOPMED_EUR	UKB	CHIP_inclusive	0.239	1.212	9.72e-15
5:1097331:G:A	1	110001_Invitation_to_complete_online_24_hour_recall_dietary_questionnaire_acceptance_2_Completed_AnyInst__BIN_TOPMED_EUR	UKB	CHIP_inclusive	0.239	0.9382	2.51e-11
5:1203384:T:C	1	6149_Mouth_teeth_dental_problems_3_Bleeding_gums_AnyInst__BIN_TOPMED_EUR	UKB	CHIP_inclusive	0.239	0.9417	1.31e-08
5:1296643:T:C	0.91	Phe10_M4806__BIN_TOPMED_EUR	UKB	CHIP_inclusive	0.239	1.239	6.94e-14
5:1303752:CT:C	0.71	Phe10_Z87828__BIN_TOPMED_EUR	UKB	CHIP_inclusive	0.239	1.469	1.91e-11
5:1303752:CT:C	0.71	Phe10_Z8782__BIN_TOPMED_EUR	UKB	CHIP_inclusive	0.239	1.469	1.91e-11
5:1361187:G:C	-0.01	189_Townsend_deprivation_index_at_recruitment_0_arr_mean__RINT_TOPMED_EUR	UKB	CHIP_inclusive	0.239	0.7941	3.21e-08
7:44864065:A:G	0.0023	30630_Apolipoprotein_A_0_arr_mean__RINT_TOPMED_EUR	UKB	CHIP_inclusive	0.239	1.074	3.86e-14
10:103908421:C:CTT	0.0033	30314_Volume_of_EDTA1_plasma_held_by_UKB_0_arr_mean__RINT_TOPMED_EUR	UKB	CHIP_inclusive	0.2391	0.9143	8.69e-09
18:44571296:C:T	0.94	OPCS_Y031__BIN_TOPMED_EUR	UKB	CHIP_inclusive	0.2391	0.921	3.54e-14
22:50532618:T:C	1	OPCS_S065__BIN_TOPMED_EUR	UKB	CHIP_inclusive	0.2391	0.9473	2.68e-08
22:50532618:T:C	0.96	Phe10_S83__BIN_TOPMED_EUR	UKB	CHIP_inclusive	0.2391	0.9473	2.68e-08
3:150287063:C:G	1	RGC_IBD__BIN_TOPMED_EUR	UKB	CHIP_inclusive	0.2391	0.9235	5.69e-10
3:160440785:C:T	1	Phe10_Z926__BIN_TOPMED_EUR	UKB	CHIP_inclusive	0.2391	0.9009	5.73e-09
3:160558751:CT:C	0.02	90055_Wear_duration_during_Wednesday_0_arr_mean__RINT_TOPMED_EUR	UKB	CHIP_inclusive	0.2391	1.487	1.56e-22
5:1285917:G:A	0.012	2217_Age_started_wearing_glasses_or_contact_lenses_0_arr_mean__RINT_TOPMED_EUR	UKB	CHIP_inclusive	0.2391	1.273	4.88e-09
5:1285917:G:A	-0.01	30760_HDL_cholesterol_0_arr_mean__RINT_TOPMED_EUR	UKB	CHIP_inclusive	0.2391	1.273	4.88e-09
5:1296643:T:C	1.2	OPCS_S151__BIN_TOPMED_EUR	UKB	CHIP_inclusive	0.2391	1.239	6.94e-14
5:1303752:CT:C	1.2	5779_FI11_antonym_2_Anxious_AnyInst__BIN_TOPMED_EUR	UKB	CHIP_inclusive	0.2391	1.469	1.91e-11
5:1372402:G:C	0.99	20403_Amount_of_alcohol_drunk_on_a_typical_drinking_day_1_1_or_2_AnyInst__BIN_TOPMED_EUR	UKB	CHIP_inclusive	0.2391	1.09	2.36e-16
6:109415805:C:A	1	Phe10_L20__BIN_TOPMED_EUR	UKB	CHIP_inclusive	0.2391	1.095	4.17e-10
7:44864065:A:G	1	Phe10_H521__BIN_TOPMED_EUR	UKB	CHIP_inclusive	0.2391	1.074	3.86e-14
10:103908421:C:CTT	0.94	20003_Treatment_or_Medication_Code_1140872228_gabapentin_AnyInst__BIN_TOPMED_EUR	UKB	CHIP_inclusive	0.2392	0.9143	8.69e-09
10:103908421:C:CTT	0.89	Phe10_R7301__BIN_TOPMED_EUR	UKB	CHIP_inclusive	0.2392	0.9143	8.69e-09
17:57386496:C:T	0.97	40022_Inpatient_record_origin_SMR_Scottish_Morbidity_Records_AnyInst__BIN_TOPMED_EUR	UKB	CHIP_inclusive	0.2392	0.8313	3.65e-16
18:44571296:C:T	0.97	20459_General_happiness_with_own_health_5_Very_unhappy_AnyInst__BIN_TOPMED_EUR	UKB	CHIP_inclusive	0.2392	0.921	3.54e-14
2:159925824:T:C	0.96	1717_Skin_colour_5_Brown_AnyInst__BIN_TOPMED_EUR	UKB	CHIP_inclusive	0.2392	0.9285	3.21e-11
3:160558751:CT:C	1.1	OPCS_W365__BIN_TOPMED_EUR	UKB	CHIP_inclusive	0.2392	1.487	1.56e-22
5:1097331:G:A	0.93	20002_Illness_code_SR_1408_alcohol_dependency_Phe10_F10_combined_AnyInst__BIN_TOPMED_EUR	UKB	CHIP_inclusive	0.2392	0.9382	2.51e-11
5:1253629:G:A	0.98	Phe10_R31__BIN_TOPMED_EUR	UKB	CHIP_inclusive	0.2392	0.9148	4.94e-13
5:1312214:C:T	0.98	20111_Illnesses_of_siblings_4_Bowel_cancer_AnyInst__BIN_TOPMED_EUR	UKB	CHIP_inclusive	0.2392	0.8662	7.28e-34
7:44864065:A:G	0.97	Phe10_Z7984__BIN_TOPMED_EUR	UKB	CHIP_inclusive	0.2392	1.074	3.86e-14
1:226374920:A:C	0.99	OPCS_Y534__BIN_TOPMED_EUR	UKB	CHIP_inclusive	0.2393	1.114	2.61e-16
10:103908421:C:CTT	1.1	Phe10_C259__BIN_TOPMED_EUR	UKB	CHIP_inclusive	0.2393	0.9143	8.69e-09
11:108043157:T:C	0.92	OPCS_S151__BIN_TOPMED_EUR	UKB	CHIP_inclusive	0.2393	0.9216	1.03e-08
12:26433896:A:G	0.0043	23108_Impedance_of_leg_left_0_arr_mean__RINT_TOPMED_EUR	UKB	CHIP_inclusive	0.2393	1.187	4.71e-22
5:1296643:T:C	1.1	Phe10_W100__BIN_TOPMED_EUR	UKB	CHIP_inclusive	0.2393	1.239	6.94e-14
5:1300195:G:T	1	2267_Use_of_sun_uv_protection_1_Never_rarely_AnyInst__BIN_TOPMED_EUR	UKB	CHIP_inclusive	0.2393	0.8934	9.24e-23
6:109321472:G:A	0.95	Phe10_I519__BIN_TOPMED_EUR	UKB	CHIP_inclusive	0.2393	0.8986	1.53e-29
6:109415805:C:A	1.1	Phe10_L43__BIN_TOPMED_EUR	UKB	CHIP_inclusive	0.2393	1.095	4.17e-10
6:109449666:G:A	1	Phe10_Z76__BIN_TOPMED_EUR	UKB	CHIP_inclusive	0.2393	1.118	3.14e-09
6:109449666:G:A	1	RGC_TAG_Obesity__BIN_TOPMED_EUR	UKB	CHIP_inclusive	0.2393	1.118	3.14e-09
2:159604967:C:T	1	20002_Illness_code_SR_1220_diabetes_AnyInst__BIN_TOPMED_EUR	UKB	CHIP_inclusive	0.2394	0.947	1.02e-08
5:1253629:G:A	0.0027	1588_Average_weekly_beer_plus_cider_intake_0_arr_mean__RINT_TOPMED_EUR	UKB	CHIP_inclusive	0.2394	0.9148	4.94e-13
5:1285917:G:A	1.3	Phe10_I313__BIN_TOPMED_EUR	UKB	CHIP_inclusive	0.2394	1.273	4.88e-09
5:1361187:G:C	0.018	5992_ECG_phase_duration_0_arr_mean__RINT_TOPMED_EUR	UKB	CHIP_inclusive	0.2394	0.7941	3.21e-08
5:1372402:G:C	0.94	Phe10_Z29__BIN_TOPMED_EUR	UKB	CHIP_inclusive	0.2394	1.09	2.36e-16
6:31261502:G:A	-0.0018	23123_Arm_fat_percentage_left_0_arr_mean__RINT_TOPMED_EUR	UKB	CHIP_inclusive	0.2394	1.056	6.66e-09
6:43388113:A:G	1	3090_Used_an_inhaler_for_chest_within_last_hour_0_No_AnyInst__BIN_TOPMED_EUR	UKB	CHIP_inclusive	0.2394	0.9486	1.94e-08
11:108217120:G:T	-0.0023	30790_Lipoprotein_A_0_arr_mean__RINT_TOPMED_EUR	UKB	CHIP_inclusive	0.2395	1.119	1.89e-32
14:100712378:C:G	0.94	20003_Treatment_or_Medication_Code_1140882694_betnovate_cream_AnyInst__BIN_TOPMED_EUR	UKB	CHIP_inclusive	0.2395	0.9227	5.54e-09
2:159834145:G:A	0.015	3849_Number_of_pregnancy_terminations_0_arr_mean__RINT_TOPMED_EUR	UKB	CHIP_inclusive	0.2395	0.8333	1.21e-08
2:159925824:T:C	0.97	OPCS_W365__BIN_TOPMED_EUR	UKB	CHIP_inclusive	0.2395	0.9285	3.21e-11
5:1280362:G:A	1	2010_Suffer_from_nerves_0_No_AnyInst__BIN_TOPMED_EUR	UKB	CHIP_inclusive	0.2395	1.179	2.78e-32
5:1285917:G:A	0.84	OPCS_Z498__BIN_TOPMED_EUR	UKB	CHIP_inclusive	0.2395	1.273	4.88e-09
5:1293971:C:T	0.97	Phe10_Z515__BIN_TOPMED_EUR	UKB	CHIP_inclusive	0.2395	1.168	2.15e-51
5:1293971:C:T	0.97	Phe10_Z515__BIN_TOPMED_EUR	UKB	CHIP_inclusive	0.2395	1.168	2.15e-51
5:1296643:T:C	0.97	RGC_Airways_Med__BIN_TOPMED_EUR	UKB	CHIP_inclusive	0.2395	1.239	6.94e-14
6:109321472:G:A	1	Phe10_I73__BIN_TOPMED_EUR	UKB	CHIP_inclusive	0.2395	0.8986	1.53e-29
6:109449666:G:A	1	OPCS_Z494__BIN_TOPMED_EUR	UKB	CHIP_inclusive	0.2395	1.118	3.14e-09
11:108444879:C:T	0.96	2178_Overall_health_rating_4_Poor_AnyInst__BIN_TOPMED_EUR	UKB	CHIP_inclusive	0.2396	1.227	4.89e-13
12:26433896:A:G	1.1	OPCS_U205__BIN_TOPMED_EUR	UKB	CHIP_inclusive	0.2396	1.187	4.71e-22
3:150287063:C:G	-0.011	3086_Speed_of_sound_through_heel_manual_entry_0_arr_mean__RINT_TOPMED_EUR	UKB	CHIP_inclusive	0.2396	0.9235	5.69e-10
3:150287063:C:G	0.96	OPCS_B274__BIN_TOPMED_EUR	UKB	CHIP_inclusive	0.2396	0.9235	5.69e-10
5:1253629:G:A	0.94	Phe10_C189__BIN_TOPMED_EUR	UKB	CHIP_inclusive	0.2396	0.9148	4.94e-13
5:1447647:G:C	1.1	Phe10_C259__BIN_TOPMED_EUR	UKB	CHIP_inclusive	0.2396	0.9141	3.43e-08
1:226374920:A:C	1.1	20002_Illness_code_SR_1408_alcohol_dependency_Phe10_F10_combined_AnyInst__BIN_TOPMED_EUR	UKB	CHIP_inclusive	0.2397	1.114	2.61e-16
10:103908421:C:CTT	1	RGC_ACOS_CC__BIN_TOPMED_EUR	UKB	CHIP_inclusive	0.2397	0.9143	8.69e-09
10:103908421:C:CTT	1	RGC_COPD_Composites_CC__BIN_TOPMED_EUR	UKB	CHIP_inclusive	0.2397	0.9143	8.69e-09
5:1296643:T:C	1.2	Phe10_C859__BIN_TOPMED_EUR	UKB	CHIP_inclusive	0.2397	1.239	6.94e-14
7:44864065:A:G	1	20002_Illness_code_SR_1309_osteoporosis_AnyInst__BIN_TOPMED_EUR	UKB	CHIP_inclusive	0.2397	1.074	3.86e-14
11:108043157:T:C	0.9	Phe10_R7301__BIN_TOPMED_EUR	UKB	CHIP_inclusive	0.2398	0.9216	1.03e-08
17:57386496:C:T	0.96	Phe10_C509__BIN_TOPMED_EUR	UKB	CHIP_inclusive	0.2398	0.8313	3.65e-16
2:159834145:G:A	0.9	Phe10_H52__BIN_TOPMED_EUR	UKB	CHIP_inclusive	0.2398	0.8333	1.21e-08
20:31671342:A:G	1	Phe10_Z866__BIN_TOPMED_EUR	UKB	CHIP_inclusive	0.2398	0.9273	5.91e-11
3:160106004:C:T	0.96	Phe10_I73__BIN_TOPMED_EUR	UKB	CHIP_inclusive	0.2398	1.107	5.43e-12
5:1203384:T:C	0.99	1100_Drive_faster_than_motorway_speed_limit_5_Do_not_drive_on_the_motorway_AnyInst__BIN_TOPMED_EUR	UKB	CHIP_inclusive	0.2398	0.9417	1.31e-08
5:1288432:T:C	0.97	Phe10_Z923__BIN_TOPMED_EUR	UKB	CHIP_inclusive	0.2398	0.8798	3.11e-35
5:1296643:T:C	0.94	OPCS_L874__BIN_TOPMED_EUR	UKB	CHIP_inclusive	0.2398	1.239	6.94e-14
5:1361187:G:C	0.82	Phe10_K610__BIN_TOPMED_EUR	UKB	CHIP_inclusive	0.2398	0.7941	3.21e-08
6:31261502:G:A	0.99	40022_Inpatient_record_origin_SMR_Scottish_Morbidity_Records_AnyInst__BIN_TOPMED_EUR	UKB	CHIP_inclusive	0.2398	1.056	6.66e-09
14:100712378:C:G	0.0074	RGC_SphericalEquivalent_0_right__RINT_TOPMED_EUR	UKB	CHIP_inclusive	0.2399	0.9227	5.54e-09
2:159821048:C:T	0.97	OPCS_S132__BIN_TOPMED_EUR	UKB	CHIP_inclusive	0.2399	1.07	6.25e-13
21:34972056:C:T	0.99	2463_Fractured_bones_in_last_5_years_0_No_AnyInst__BIN_TOPMED_EUR	UKB	CHIP_inclusive	0.2399	1.064	1.99e-10
21:34972056:C:T	0.98	OPCS_L874__BIN_TOPMED_EUR	UKB	CHIP_inclusive	0.2399	1.064	1.99e-10
3:150287063:C:G	1	20003_Treatment_or_Medication_Code_1140879760_bisoprolol_AnyInst__BIN_TOPMED_EUR	UKB	CHIP_inclusive	0.2399	0.9235	5.69e-10
7:44864065:A:G	1	Phe10_W019__BIN_TOPMED_EUR	UKB	CHIP_inclusive	0.2399	1.074	3.86e-14
8:129563195:T:C	0.99	22502_Cough_on_most_days_0_No_AnyInst__BIN_TOPMED_EUR	UKB	CHIP_inclusive	0.2399	1.06	5.81e-10
8:129563195:T:C	1	22502_Cough_on_most_days_1_Yes_AnyInst__BIN_TOPMED_EUR	UKB	CHIP_inclusive	0.2399	1.06	5.81e-10
1:226374920:A:C	1	OPCS_M703__BIN_TOPMED_EUR	UKB	CHIP_inclusive	0.24	1.114	2.61e-16
17:57386496:C:T	1.2	Phe10_S220__BIN_TOPMED_EUR	UKB	CHIP_inclusive	0.24	0.8313	3.65e-16
21:34972056:C:T	1	Phe10_Z901__BIN_TOPMED_EUR	UKB	CHIP_inclusive	0.24	1.064	1.99e-10
3:160419960:A:T	0.96	Phe10_M50__BIN_TOPMED_EUR	UKB	CHIP_inclusive	0.24	1.125	7.09e-36
5:1203384:T:C	0.99	2010_Suffer_from_nerves_0_No_AnyInst__BIN_TOPMED_EUR	UKB	CHIP_inclusive	0.24	0.9417	1.31e-08
5:1249701:C:T	0.012	24501_Domestic_garden_percentage_buffer_1000m_0_arr_mean__RINT_TOPMED_EUR	UKB	CHIP_inclusive	0.24	1.27	3.2e-10
5:1267766:C:G	0.77	Phe10_W25__BIN_TOPMED_EUR	UKB	CHIP_inclusive	0.24	1.336	2.02e-18
5:1278469:C:T	0.012	OS_Contour_0_to_1_Region_S3_Mean__RINT_TOPMED_EUR	UKB	CHIP_inclusive	0.24	0.8827	2.41e-16
11:108043157:T:C	0.0036	1498_Coffee_intake_0_arr_mean__RINT_TOPMED_EUR	UKB	CHIP_inclusive	0.2401	0.9216	1.03e-08
2:159834145:G:A	1.2	Phe10_K766__BIN_TOPMED_EUR	UKB	CHIP_inclusive	0.2401	0.8333	1.21e-08
5:1300195:G:T	1.1	OPCS_W151__BIN_TOPMED_EUR	UKB	CHIP_inclusive	0.2401	0.8934	9.24e-23
5:1366259:G:A	0.78	Phe10_T393__BIN_TOPMED_EUR	UKB	CHIP_inclusive	0.2401	1.215	1.07e-10
5:1372402:G:C	1	2453_DD_Cancer_0_No_AnyInst__BIN_TOPMED_EUR	UKB	CHIP_inclusive	0.2401	1.09	2.36e-16
5:1372402:G:C	1.1	Phe10_C92__BIN_TOPMED_EUR	UKB	CHIP_inclusive	0.2401	1.09	2.36e-16
6:109382480:G:C	1	20111_Illnesses_of_siblings_4_Bowel_cancer_AnyInst__BIN_TOPMED_EUR	UKB	CHIP_inclusive	0.2401	0.8808	1.35e-34
6:109382480:G:C	0.98	Phe10_C78__BIN_TOPMED_EUR	UKB	CHIP_inclusive	0.2401	0.8808	1.35e-34
1:226374920:A:C	1	Phe10_C509__BIN_TOPMED_EUR	UKB	CHIP_inclusive	0.2402	1.114	2.61e-16
14:100712378:C:G	-0.01	OS_Contour_0_to_1_Region_C1_Mean__RINT_TOPMED_EUR	UKB	CHIP_inclusive	0.2402	0.9227	5.54e-09
5:1280362:G:A	0.95	RGC_TAG_liverfc_CC__BIN_TOPMED_EUR	UKB	CHIP_inclusive	0.2402	1.179	2.78e-32
5:1285917:G:A	1.2	Ank_Spon_ICD_SR__BIN_TOPMED_EUR	UKB	CHIP_inclusive	0.2402	1.273	4.88e-09
7:44864065:A:G	0.99	6177_Medication_for_cholesterol_blood_pressure_or_diabetes_2_Blood_pressure_medication_AnyInst__BIN_TOPMED_EUR	UKB	CHIP_inclusive	0.2402	1.074	3.86e-14
2:159604967:C:T	1	1647_Country_of_birth_UK_elsewhere_2_Wales_AnyInst__BIN_TOPMED_EUR	UKB	CHIP_inclusive	0.2403	0.947	1.02e-08
2:159821048:C:T	1	100250_Instant_coffee_intake_1_1_AnyInst__BIN_TOPMED_EUR	UKB	CHIP_inclusive	0.2403	1.07	6.25e-13
5:1097331:G:A	0.99	21025_Frequency_of_discomfort_pain_in_abdomen_in_last_3_months_0_Never_AnyInst__BIN_TOPMED_EUR	UKB	CHIP_inclusive	0.2403	0.9382	2.51e-11
5:1253629:G:A	0.99	2463_Fractured_bones_in_last_5_years_1_Yes_AnyInst__BIN_TOPMED_EUR	UKB	CHIP_inclusive	0.2403	0.9148	4.94e-13
5:1278469:C:T	0.93	Phe10_H93299__BIN_TOPMED_EUR	UKB	CHIP_inclusive	0.2403	0.8827	2.41e-16
5:1278469:C:T	0.93	Phe10_H9329__BIN_TOPMED_EUR	UKB	CHIP_inclusive	0.2403	0.8827	2.41e-16
5:1361187:G:C	0.92	Phe10_K801__BIN_TOPMED_EUR	UKB	CHIP_inclusive	0.2403	0.7941	3.21e-08
5:1361773:T:C	-0.0081	5132_3mm_strong_meridian_right_0_arr_mean__RINT_TOPMED_EUR	UKB	CHIP_inclusive	0.2403	0.8904	9.58e-15
5:1366259:G:A	1	41248_Destinations_on_discharge_from_hospital_recoded_11000_N_A_AnyInst__BIN_TOPMED_EUR	UKB	CHIP_inclusive	0.2403	1.215	1.07e-10
6:109382480:G:C	-0.0021	23112_Leg_fat_mass_right_0_arr_mean__RINT_TOPMED_EUR	UKB	CHIP_inclusive	0.2403	0.8808	1.35e-34
6:109415805:C:A	0.97	Phe10_K31__BIN_TOPMED_EUR	UKB	CHIP_inclusive	0.2403	1.095	4.17e-10
7:44864065:A:G	0.99	Phe10_I209__BIN_TOPMED_EUR	UKB	CHIP_inclusive	0.2403	1.074	3.86e-14
11:108043157:T:C	0.94	3496_Wants_to_stop_smoking_4_No_definitely_not_AnyInst__BIN_TOPMED_EUR	UKB	CHIP_inclusive	0.2404	0.9216	1.03e-08
11:108043157:T:C	1	Phe10_Z950__BIN_TOPMED_EUR	UKB	CHIP_inclusive	0.2404	0.9216	1.03e-08
18:44571296:C:T	1	20003_Treatment_or_Medication_Code_1141191044_levothyroxine_sodium_AnyInst__BIN_TOPMED_EUR	UKB	CHIP_inclusive	0.2404	0.921	3.54e-14
5:1249701:C:T	1.3	Phe10_O46__BIN_TOPMED_EUR	UKB	CHIP_inclusive	0.2404	1.27	3.2e-10
5:1267766:C:G	0.0079	21002_Weight_0_arr_mean__RINT_TOPMED_EUR	UKB	CHIP_inclusive	0.2404	1.336	2.02e-18
5:1280362:G:A	-0.0035	1458_Cereal_intake_0_arr_mean__RINT_TOPMED_EUR	UKB	CHIP_inclusive	0.2404	1.179	2.78e-32
5:1288432:T:C	0.97	40021_Cancer_record_origin_SCOT_Originating_from_Scotland_AnyInst__BIN_TOPMED_EUR	UKB	CHIP_inclusive	0.2404	0.8798	3.11e-35
5:1288432:T:C	1.1	670_Type_of_accommodation_lived_in_4_Sheltered_accommodation_AnyInst__BIN_TOPMED_EUR	UKB	CHIP_inclusive	0.2404	0.8798	3.11e-35
7:44864065:A:G	1	20002_Illness_code_SR_1537_joint_pain_AnyInst__BIN_TOPMED_EUR	UKB	CHIP_inclusive	0.2404	1.074	3.86e-14
2:159821048:C:T	1	1950_Sensitivity_hurt_feelings_1_Yes_AnyInst__BIN_TOPMED_EUR	UKB	CHIP_inclusive	0.2405	1.07	6.25e-13
3:150287063:C:G	1.1	20003_Treatment_or_Medication_Code_1140857636_prempak_0_625_tablet_AnyInst__BIN_TOPMED_EUR	UKB	CHIP_inclusive	0.2405	0.9235	5.69e-10
4:104884951:A:T	0.89	Phe10_P29__BIN_TOPMED_EUR	UKB	CHIP_inclusive	0.2405	1.212	9.72e-15
5:1285859:C:A	1	OPCS_X358__BIN_TOPMED_EUR	UKB	CHIP_inclusive	0.2405	1.282	1.55e-140
5:1288432:T:C	1	Phe10_Z501__BIN_TOPMED_EUR	UKB	CHIP_inclusive	0.2405	0.8798	3.11e-35
5:1366259:G:A	0.8	Phe10_K224__BIN_TOPMED_EUR	UKB	CHIP_inclusive	0.2405	1.215	1.07e-10
5:1372402:G:C	0.97	Phe10_I501__BIN_TOPMED_EUR	UKB	CHIP_inclusive	0.2405	1.09	2.36e-16
8:129563195:T:C	1.1	Phe10_Y92__BIN_TOPMED_EUR	UKB	CHIP_inclusive	0.2405	1.06	5.81e-10
1:226374920:A:C	0.91	Phe10_K528__BIN_TOPMED_EUR	UKB	CHIP_inclusive	0.2406	1.114	2.61e-16
12:26433896:A:G	0.89	20003_Treatment_or_Medication_Code_1141192740_ezetrol_10mg_tablet_AnyInst__BIN_TOPMED_EUR	UKB	CHIP_inclusive	0.2406	1.187	4.71e-22
2:159604967:C:T	1	Phe10_N179__BIN_TOPMED_EUR	UKB	CHIP_inclusive	0.2406	0.947	1.02e-08
3:160419960:A:T	-0.0075	OS_Contour_1_to_2_Region_I3_Mean__RINT_TOPMED_EUR	UKB	CHIP_inclusive	0.2406	1.125	7.09e-36
3:160440785:C:T	0.9	OPCS_Y069__BIN_TOPMED_EUR	UKB	CHIP_inclusive	0.2406	0.9009	5.73e-09
5:1267766:C:G	0.034	cT1_comb_deconf__RINT_TOPMED_EUR	UKB	CHIP_inclusive	0.2406	1.336	2.02e-18
5:1278469:C:T	0.95	4293_PM_final_answer_2_Grey_cross_AnyInst__BIN_TOPMED_EUR	UKB	CHIP_inclusive	0.2406	0.8827	2.41e-16
5:1285859:C:A	1	Phe10_I83__BIN_TOPMED_EUR	UKB	CHIP_inclusive	0.2406	1.282	1.55e-140
5:1288432:T:C	1.1	OPCS_Z769__BIN_TOPMED_EUR	UKB	CHIP_inclusive	0.2406	0.8798	3.11e-35
5:1447647:G:C	1	1727_Ease_of_skin_tanning_3_Get_mildly_or_occasionally_tanned_AnyInst__BIN_TOPMED_EUR	UKB	CHIP_inclusive	0.2406	0.9141	3.43e-08
6:109449666:G:A	0.99	738_Average_total_household_income_before_tax_4_52_000_to_100_000_AnyInst__BIN_TOPMED_EUR	UKB	CHIP_inclusive	0.2406	1.118	3.14e-09
11:108043157:T:C	1.1	Phe10_H9190__BIN_TOPMED_EUR	UKB	CHIP_inclusive	0.2407	0.9216	1.03e-08
2:159821048:C:T	1	Phe10_B95__BIN_TOPMED_EUR	UKB	CHIP_inclusive	0.2407	1.07	6.25e-13
11:108217120:G:T	0.96	OPCS_Y803__BIN_TOPMED_EUR	UKB	CHIP_inclusive	0.2408	1.119	1.89e-32
11:108444879:C:T	1.2	OPCS_Q178__BIN_TOPMED_EUR	UKB	CHIP_inclusive	0.2408	1.227	4.89e-13
2:159925824:T:C	1	20003_Treatment_or_Medication_Code_1140879616_amitriptyline_AnyInst__BIN_TOPMED_EUR	UKB	CHIP_inclusive	0.2408	0.9285	3.21e-11
5:1203384:T:C	1.1	Phe10_Z804__BIN_TOPMED_EUR	UKB	CHIP_inclusive	0.2408	0.9417	1.31e-08
5:1249701:C:T	0.89	OPCS_L912__BIN_TOPMED_EUR	UKB	CHIP_inclusive	0.2408	1.27	3.2e-10
5:1249701:C:T	0.95	Phe10_R001__BIN_TOPMED_EUR	UKB	CHIP_inclusive	0.2408	1.27	3.2e-10
3:160419960:A:T	-0.008	RGC_SphericalEquivalent_0_right_started_wearing_glasses_contacts_after_40__RINT_TOPMED_EUR	UKB	CHIP_inclusive	0.2409	1.125	7.09e-36
5:1249701:C:T	0.011	30810_Phosphate_0_arr_mean__RINT_TOPMED_EUR	UKB	CHIP_inclusive	0.2409	1.27	3.2e-10
17:57386496:C:T	1.2	Phe10_E80__BIN_TOPMED_EUR	UKB	CHIP_inclusive	0.241	0.8313	3.65e-16
2:159925824:T:C	0.94	OPCS_T625__BIN_TOPMED_EUR	UKB	CHIP_inclusive	0.241	0.9285	3.21e-11
3:150287063:C:G	0.95	OPCS_X332__BIN_TOPMED_EUR	UKB	CHIP_inclusive	0.241	0.9235	5.69e-10
3:160440785:C:T	1.1	OPCS_Y705__BIN_TOPMED_EUR	UKB	CHIP_inclusive	0.241	0.9009	5.73e-09
5:1097331:G:A	0.99	738_Average_total_household_income_before_tax_1_Less_than_18_000_AnyInst__BIN_TOPMED_EUR	UKB	CHIP_inclusive	0.241	0.9382	2.51e-11
5:1285917:G:A	1.4	OPCS_W248__BIN_TOPMED_EUR	UKB	CHIP_inclusive	0.241	1.273	4.88e-09
5:1296643:T:C	-0.013	4101_Heel_broadband_ultrasound_attenuation_left_0_arr_mean__RINT_TOPMED_EUR	UKB	CHIP_inclusive	0.241	1.239	6.94e-14
5:1300195:G:T	0.98	Phe10_I839__BIN_TOPMED_EUR	UKB	CHIP_inclusive	0.241	0.8934	9.24e-23
5:1312214:C:T	1.1	Phe10_L43__BIN_TOPMED_EUR	UKB	CHIP_inclusive	0.241	0.8662	7.28e-34
2:159834145:G:A	0.025	OD_Contour_0_to_1_Region_N3_Mean__RINT_TOPMED_EUR	UKB	CHIP_inclusive	0.2411	0.8333	1.21e-08
21:34972056:C:T	1	2267_Use_of_sun_uv_protection_1_Never_rarely_AnyInst__BIN_TOPMED_EUR	UKB	CHIP_inclusive	0.2411	1.064	1.99e-10
3:101435231:TA:T	1	1120_Weekly_usage_of_mobile_phone_in_last_3_months_5_More_than_6_hours_AnyInst__BIN_TOPMED_EUR	UKB	CHIP_inclusive	0.2411	0.9336	1.1e-12
3:128484651:AT:A	1	Phe10_H400__BIN_TOPMED_EUR	UKB	CHIP_inclusive	0.2411	1.057	1.17e-08
4:104884951:A:T	1.2	Phe10_T830__BIN_TOPMED_EUR	UKB	CHIP_inclusive	0.2411	1.212	9.72e-15
5:1097331:G:A	0.93	Phe10_Z948__BIN_TOPMED_EUR	UKB	CHIP_inclusive	0.2411	0.9382	2.51e-11
5:1288432:T:C	1	Phe10_L309__BIN_TOPMED_EUR	UKB	CHIP_inclusive	0.2411	0.8798	3.11e-35
1:226374920:A:C	1	1011_Frequency_of_light_DIY_in_last_4_weeks_6_Every_day_AnyInst__BIN_TOPMED_EUR	UKB	CHIP_inclusive	0.2412	1.114	2.61e-16
10:103908421:C:CTT	0.012	OD_Contour_0_to_1_Region_C1_Mean__RINT_TOPMED_EUR	UKB	CHIP_inclusive	0.2412	0.9143	8.69e-09
11:108444879:C:T	0.95	6145_Illness_injury_bereavement_stress_in_last_2_years_5_Marital_separation_divorce_AnyInst__BIN_TOPMED_EUR	UKB	CHIP_inclusive	0.2412	1.227	4.89e-13
2:159604967:C:T	1	Phe10_N17__BIN_TOPMED_EUR	UKB	CHIP_inclusive	0.2412	0.947	1.02e-08
20:31671342:A:G	1	Phe10_J4590__BIN_TOPMED_EUR	UKB	CHIP_inclusive	0.2412	0.9273	5.91e-11
5:1097331:G:A	0.93	OPCS_L873__BIN_TOPMED_EUR	UKB	CHIP_inclusive	0.2412	0.9382	2.51e-11
5:1253629:G:A	0.92	Phe10_I85__BIN_TOPMED_EUR	UKB	CHIP_inclusive	0.2412	0.9148	4.94e-13
5:1280362:G:A	-0.0034	137_Number_of_treatments_medications_taken_0_arr_mean__RINT_TOPMED_EUR	UKB	CHIP_inclusive	0.2412	1.179	2.78e-32
5:1285917:G:A	1	Phe10_E780__BIN_TOPMED_EUR	UKB	CHIP_inclusive	0.2412	1.273	4.88e-09
11:108043157:T:C	0.0069	3849_Number_of_pregnancy_terminations_0_arr_mean__RINT_TOPMED_EUR	UKB	CHIP_inclusive	0.2413	0.9216	1.03e-08
18:44571296:C:T	1	20002_Illness_code_SR_1473_high_cholesterol_AnyInst__BIN_TOPMED_EUR	UKB	CHIP_inclusive	0.2413	0.921	3.54e-14
22:50532618:T:C	0.96	Phe10_H521__BIN_TOPMED_EUR	UKB	CHIP_inclusive	0.2413	0.9473	2.68e-08
3:160558751:CT:C	1.1	Phe10_K81__BIN_TOPMED_EUR	UKB	CHIP_inclusive	0.2413	1.487	1.56e-22
5:1285917:G:A	1.1	Phe10_I839__BIN_TOPMED_EUR	UKB	CHIP_inclusive	0.2413	1.273	4.88e-09
5:1361773:T:C	0.89	20003_Treatment_or_Medication_Code_1141151718_evorel_conti_patch_AnyInst__BIN_TOPMED_EUR	UKB	CHIP_inclusive	0.2413	0.8904	9.58e-15
5:1447647:G:C	0.93	Phe10_D051__BIN_TOPMED_EUR	UKB	CHIP_inclusive	0.2413	0.9141	3.43e-08
6:109321472:G:A	0.99	6177_Medication_for_cholesterol_blood_pressure_or_diabetes_2_Blood_pressure_medication_AnyInst__BIN_TOPMED_EUR	UKB	CHIP_inclusive	0.2413	0.8986	1.53e-29
6:109449666:G:A	1.1	Phe10_R591__BIN_TOPMED_EUR	UKB	CHIP_inclusive	0.2413	1.118	3.14e-09
1:226374920:A:C	0.007	5078_logMAR_in_round_left_0_arr_mean__RINT_TOPMED_EUR	UKB	CHIP_inclusive	0.2414	1.114	2.61e-16
12:26433896:A:G	0.0045	20074_Home_location_at_assessment_east_co_ordinate_rounded_0_arr_mean__RINT_TOPMED_EUR	UKB	CHIP_inclusive	0.2414	1.187	4.71e-22
17:7668434:T:G	0.93	Phe10_Z511__BIN_TOPMED_EUR	UKB	CHIP_inclusive	0.2414	1.292	1.94e-09
6:31261502:G:A	1	RGC_ChildhoodAsthmaCases_vs_AllergicDiseaseControls__BIN_TOPMED_EUR	UKB	CHIP_inclusive	0.2414	1.056	6.66e-09
17:57386496:C:T	0.96	Phe10_I50__BIN_TOPMED_EUR	UKB	CHIP_inclusive	0.2415	0.8313	3.65e-16
2:159834145:G:A	0.88	20002_Illness_code_SR_1537_joint_pain_Phe10_M25_combined_AnyInst__BIN_TOPMED_EUR	UKB	CHIP_inclusive	0.2415	0.8333	1.21e-08
3:150287063:C:G	-0.0032	21001_Body_mass_index_BMI_0_arr_mean__RINT_TOPMED_EUR	UKB	CHIP_inclusive	0.2415	0.9235	5.69e-10
3:160106004:C:T	0.89	20003_Treatment_or_Medication_Code_1141151718_evorel_conti_patch_AnyInst__BIN_TOPMED_EUR	UKB	CHIP_inclusive	0.2415	1.107	5.43e-12
5:1203384:T:C	-0.0052	RGC_corneal_power__RINT_TOPMED_EUR	UKB	CHIP_inclusive	0.2415	0.9417	1.31e-08
5:1293971:C:T	1	Phe10_Z121__BIN_TOPMED_EUR	UKB	CHIP_inclusive	0.2415	1.168	2.15e-51
5:1293971:C:T	1	Phe10_Z121__BIN_TOPMED_EUR	UKB	CHIP_inclusive	0.2415	1.168	2.15e-51
6:109321472:G:A	1.1	Phe10_E88__BIN_TOPMED_EUR	UKB	CHIP_inclusive	0.2415	0.8986	1.53e-29
10:103908421:C:CTT	0.97	40012_Behaviour_of_cancer_tumour_3_Malignant_primary_site_AnyInst__BIN_TOPMED_EUR	UKB	CHIP_inclusive	0.2416	0.9143	8.69e-09
3:101435231:TA:T	0.99	2257_Hearing_difficulty_problems_background_noise_1_Yes_AnyInst__BIN_TOPMED_EUR	UKB	CHIP_inclusive	0.2416	0.9336	1.1e-12
3:160106004:C:T	0.97	OPCS_K636__BIN_TOPMED_EUR	UKB	CHIP_inclusive	0.2416	1.107	5.43e-12
1:226374920:A:C	-0.0042	2794_Age_started_oral_contraceptive_pill_0_arr_mean__RINT_TOPMED_EUR	UKB	CHIP_inclusive	0.2417	1.114	2.61e-16
2:159821048:C:T	0.0039	90073_Wear_duration_during_13_00_13_59_0_arr_mean__RINT_TOPMED_EUR	UKB	CHIP_inclusive	0.2417	1.07	6.25e-13
22:50532618:T:C	0.98	Phe10_E87__BIN_TOPMED_EUR	UKB	CHIP_inclusive	0.2417	0.9473	2.68e-08
3:160419960:A:T	0.95	Phe10_Y92__BIN_TOPMED_EUR	UKB	CHIP_inclusive	0.2417	1.125	7.09e-36
4:104884951:A:T	1.1	20088_Types_of_spreads_sauces_consumed_337_Guacamole_AnyInst__BIN_TOPMED_EUR	UKB	CHIP_inclusive	0.2417	1.212	9.72e-15
5:1361187:G:C	0.97	816_Job_involves_heavy_manual_or_physical_work_1_Never_rarely_AnyInst__BIN_TOPMED_EUR	UKB	CHIP_inclusive	0.2417	0.7941	3.21e-08
6:109449666:G:A	-0.0042	30840_Total_bilirubin_0_arr_mean__RINT_TOPMED_EUR	UKB	CHIP_inclusive	0.2417	1.118	3.14e-09
6:109499851:C:T	1.2	Phe10_K088__BIN_TOPMED_EUR	UKB	CHIP_inclusive	0.2417	0.8474	4.85e-10
6:31261502:G:A	1.1	20002_Illness_code_SR_1377_polymyalgia_rheumatica_AnyInst__BIN_TOPMED_EUR	UKB	CHIP_inclusive	0.2417	1.056	6.66e-09
21:34972056:C:T	1	2834_Bilateral_oophorectomy_both_ovaries_removed_0_No_AnyInst__BIN_TOPMED_EUR	UKB	CHIP_inclusive	0.2418	1.064	1.99e-10
22:50532618:T:C	0.0025	1498_Coffee_intake_0_arr_mean__RINT_TOPMED_EUR	UKB	CHIP_inclusive	0.2418	0.9473	2.68e-08
3:160419960:A:T	0.98	Phe10_Z138__BIN_TOPMED_EUR	UKB	CHIP_inclusive	0.2418	1.125	7.09e-36
5:1285917:G:A	0.92	6148_Eye_problems_disorders_4_Cataract_AnyInst__BIN_TOPMED_EUR	UKB	CHIP_inclusive	0.2418	1.273	4.88e-09
5:1288432:T:C	-0.003	2217_Age_started_wearing_glasses_or_contact_lenses_0_arr_mean__RINT_TOPMED_EUR	UKB	CHIP_inclusive	0.2418	0.8798	3.11e-35
5:1300195:G:T	0.94	Phe10_Z131__BIN_TOPMED_EUR	UKB	CHIP_inclusive	0.2418	0.8934	9.24e-23
22:50532618:T:C	1	OPCS_T212__BIN_TOPMED_EUR	UKB	CHIP_inclusive	0.2419	0.9473	2.68e-08
3:101435231:TA:T	0.99	OPCS_Z291__BIN_TOPMED_EUR	UKB	CHIP_inclusive	0.2419	0.9336	1.1e-12
5:1228120:CT:C	0.98	Phe10_Z854__BIN_TOPMED_EUR	UKB	CHIP_inclusive	0.2419	1.059	3.73e-09
5:1228120:CT:C	0.98	Phe10_Z854__BIN_TOPMED_EUR	UKB	CHIP_inclusive	0.2419	1.059	3.73e-09
5:1372402:G:C	1.1	Phe10_F31__BIN_TOPMED_EUR	UKB	CHIP_inclusive	0.2419	1.09	2.36e-16
5:1447647:G:C	1	RGC_IBD_Loose_Composite_CC__BIN_TOPMED_EUR	UKB	CHIP_inclusive	0.2419	0.9141	3.43e-08
6:109449666:G:A	1	2463_Fractured_bones_in_last_5_years_0_No_AnyInst__BIN_TOPMED_EUR	UKB	CHIP_inclusive	0.2419	1.118	3.14e-09
11:108043157:T:C	0.95	Phe10_Z43__BIN_TOPMED_EUR	UKB	CHIP_inclusive	0.242	0.9216	1.03e-08
20:31671342:A:G	1.1	101160_Bread_roll_intake_4_4_AnyInst__BIN_TOPMED_EUR	UKB	CHIP_inclusive	0.242	0.9273	5.91e-11
20:31671342:A:G	1.1	Phe10_C446__BIN_TOPMED_EUR	UKB	CHIP_inclusive	0.242	0.9273	5.91e-11
5:1300195:G:T	0.94	Phe10_I519__BIN_TOPMED_EUR	UKB	CHIP_inclusive	0.242	0.8934	9.24e-23
5:1300195:G:T	1.1	Phe10_Z801__BIN_TOPMED_EUR	UKB	CHIP_inclusive	0.242	0.8934	9.24e-23
6:109382480:G:C	1	20528_Diagnosed_with_life_threatening_illness_1_Yes_but_not_in_the_last_12_months_AnyInst__BIN_TOPMED_EUR	UKB	CHIP_inclusive	0.242	0.8808	1.35e-34
6:109382480:G:C	-0.0059	3761_Age_hay_fever_rhinitis_or_eczema_diagnosed_0_arr_mean__RINT_TOPMED_EUR	UKB	CHIP_inclusive	0.242	0.8808	1.35e-34
6:109449666:G:A	0.0043	48_Waist_circumference_0_arr_mean__RINT_TOPMED_EUR	UKB	CHIP_inclusive	0.242	1.118	3.14e-09
1:226374920:A:C	0.97	20002_Illness_code_SR_1466_gout_Phe10_M10_combined_AnyInst__BIN_TOPMED_EUR	UKB	CHIP_inclusive	0.2421	1.114	2.61e-16
17:7668434:T:G	1.2	Phe10_J969__BIN_TOPMED_EUR	UKB	CHIP_inclusive	0.2421	1.292	1.94e-09
17:7827723:C:G	0.98	Phe10_R8761__BIN_TOPMED_EUR	UKB	CHIP_inclusive	0.2421	0.9342	1.64e-11
2:159821048:C:T	0.97	103010_Sausage_intake_3_3_AnyInst__BIN_TOPMED_EUR	UKB	CHIP_inclusive	0.2421	1.07	6.25e-13
5:1228125:T:C	1	20003_Treatment_or_Medication_Code_1140879616_amitriptyline_AnyInst__BIN_TOPMED_EUR	UKB	CHIP_inclusive	0.2421	1.105	7.75e-10
5:1280362:G:A	1.1	Phe10_C911__BIN_TOPMED_EUR	UKB	CHIP_inclusive	0.2421	1.179	2.78e-32
5:1366259:G:A	1.1	Phe10_M751__BIN_TOPMED_EUR	UKB	CHIP_inclusive	0.2421	1.215	1.07e-10
6:109499851:C:T	-0.019	OS_Contour_0_to_1_Region_N3_Mean__RINT_TOPMED_EUR	UKB	CHIP_inclusive	0.2421	0.8474	4.85e-10
6:109499851:C:T	0.014	RGC_MeanSphericalEquivalent_0__RINT_TOPMED_EUR	UKB	CHIP_inclusive	0.2421	0.8474	4.85e-10
1:226374920:A:C	1	20514_Recent_lack_of_interest_or_pleasure_in_doing_things_3_More_than_half_the_days_AnyInst__BIN_TOPMED_EUR	UKB	CHIP_inclusive	0.2422	1.114	2.61e-16
1:226374920:A:C	1	738_Average_total_household_income_before_tax_1_Less_than_18_000_AnyInst__BIN_TOPMED_EUR	UKB	CHIP_inclusive	0.2422	1.114	2.61e-16
5:1253629:G:A	1.1	Phe10_I89__BIN_TOPMED_EUR	UKB	CHIP_inclusive	0.2422	0.9148	4.94e-13
6:109382480:G:C	0.003	41289_Records_in_HES_inpatient_psychiatric_dataset_0_arr_mean__RINT_TOPMED_EUR	UKB	CHIP_inclusive	0.2422	0.8808	1.35e-34
11:108043157:T:C	1	943_Frequency_of_stair_climbing_in_last_4_weeks_5_More_than_20_times_a_day_AnyInst__BIN_TOPMED_EUR	UKB	CHIP_inclusive	0.2423	0.9216	1.03e-08
20:31671342:A:G	0.99	Phe10_E78__BIN_TOPMED_EUR	UKB	CHIP_inclusive	0.2423	0.9273	5.91e-11
3:128484651:AT:A	-0.0024	20023_Mean_time_to_correctly_identify_matches_0_arr_mean__RINT_TOPMED_EUR	UKB	CHIP_inclusive	0.2423	1.057	1.17e-08
5:1280362:G:A	1	20002_Illness_code_SR_1453_psoriasis_AnyInst__BIN_TOPMED_EUR	UKB	CHIP_inclusive	0.2423	1.179	2.78e-32
5:1296643:T:C	0.89	20111_Illnesses_of_siblings_11_Parkinsons_disease_AnyInst__BIN_TOPMED_EUR	UKB	CHIP_inclusive	0.2423	1.239	6.94e-14
5:1296643:T:C	0.8	OPCS_Z349__BIN_TOPMED_EUR	UKB	CHIP_inclusive	0.2423	1.239	6.94e-14
6:109321472:G:A	0.97	6148_Eye_problems_disorders_5_Macular_degeneration_AnyInst__BIN_TOPMED_EUR	UKB	CHIP_inclusive	0.2423	0.8986	1.53e-29
6:109382480:G:C	0.94	OPCS_G452__BIN_TOPMED_EUR	UKB	CHIP_inclusive	0.2423	0.8808	1.35e-34
6:31261502:G:A	1	20002_Illness_code_SR_1197_kidney_stone_ureter_stone_bladder_stone_Phe10_N20_combined_AnyInst__BIN_TOPMED_EUR	UKB	CHIP_inclusive	0.2423	1.056	6.66e-09
3:160419960:A:T	0.99	Phe10_I259__BIN_TOPMED_EUR	UKB	CHIP_inclusive	0.2424	1.125	7.09e-36
3:160558751:CT:C	1.1	Phe10_D649__BIN_TOPMED_EUR	UKB	CHIP_inclusive	0.2424	1.487	1.56e-22
5:1249701:C:T	0.82	Phe10_Z30011__BIN_TOPMED_EUR	UKB	CHIP_inclusive	0.2424	1.27	3.2e-10
5:1285917:G:A	-0.035	OS_Contour_0_to_1_Region_S6_Mean__RINT_TOPMED_EUR	UKB	CHIP_inclusive	0.2424	1.273	4.88e-09
5:1303752:CT:C	0.67	Phe10_M7967__BIN_TOPMED_EUR	UKB	CHIP_inclusive	0.2424	1.469	1.91e-11
6:109382480:G:C	1.1	Phe10_M4316__BIN_TOPMED_EUR	UKB	CHIP_inclusive	0.2424	0.8808	1.35e-34
6:31261502:G:A	0.0048	90140_Fraction_acceleration_425_milli_gravities_0_arr_mean__RINT_TOPMED_EUR	UKB	CHIP_inclusive	0.2424	1.056	6.66e-09
17:7668434:T:G	1.1	RGC_VTE_Composite_CC__BIN_TOPMED_EUR	UKB	CHIP_inclusive	0.2425	1.292	1.94e-09
21:34972056:C:T	0.0029	41235_Spells_in_hospital_0_arr_mean__RINT_TOPMED_EUR	UKB	CHIP_inclusive	0.2425	1.064	1.99e-10
3:160440785:C:T	0.0073	90080_Wear_duration_during_20_00_20_59_0_arr_mean__RINT_TOPMED_EUR	UKB	CHIP_inclusive	0.2425	0.9009	5.73e-09
3:160558751:CT:C	-0.022	3849_Number_of_pregnancy_terminations_0_arr_mean__RINT_TOPMED_EUR	UKB	CHIP_inclusive	0.2425	1.487	1.56e-22
4:104884951:A:T	0.82	Phe10_Z948__BIN_TOPMED_EUR	UKB	CHIP_inclusive	0.2425	1.212	9.72e-15
6:109415805:C:A	1.1	OPCS_G802__BIN_TOPMED_EUR	UKB	CHIP_inclusive	0.2425	1.095	4.17e-10
7:44864065:A:G	1	2936_Likelihood_of_resuming_smoking_4_No_definitely_not_AnyInst__BIN_TOPMED_EUR	UKB	CHIP_inclusive	0.2425	1.074	3.86e-14
1:226374920:A:C	0.95	OPCS_Z753__BIN_TOPMED_EUR	UKB	CHIP_inclusive	0.2426	1.114	2.61e-16
11:108217120:G:T	0.97	Phe10_N812__BIN_TOPMED_EUR	UKB	CHIP_inclusive	0.2426	1.119	1.89e-32
18:44571296:C:T	1	Phe10_D69__BIN_TOPMED_EUR	UKB	CHIP_inclusive	0.2426	0.921	3.54e-14
5:1203384:T:C	1.1	Phe10_I313__BIN_TOPMED_EUR	UKB	CHIP_inclusive	0.2426	0.9417	1.31e-08
5:1285917:G:A	0.82	20002_Illness_code_SR_1281_retinal_detachment_Phe10_H33_combined_AnyInst__BIN_TOPMED_EUR	UKB	CHIP_inclusive	0.2426	1.273	4.88e-09
5:1312214:C:T	0.94	Phe10_L853__BIN_TOPMED_EUR	UKB	CHIP_inclusive	0.2426	0.8662	7.28e-34
5:1361187:G:C	0.8	Phe10_M6596__BIN_TOPMED_EUR	UKB	CHIP_inclusive	0.2426	0.7941	3.21e-08
6:43388113:A:G	0.99	Phe10_I209__BIN_TOPMED_EUR	UKB	CHIP_inclusive	0.2426	0.9486	1.94e-08
11:108043157:T:C	1	20198_Test_array_presented_8_3_4_2_5_6_0_7_1_AnyInst__BIN_TOPMED_EUR	UKB	CHIP_inclusive	0.2427	0.9216	1.03e-08
17:7827723:C:G	0.99	2188_Long_standing_illness_disability_or_infirmity_0_No_AnyInst__BIN_TOPMED_EUR	UKB	CHIP_inclusive	0.2427	0.9342	1.64e-11
22:50532618:T:C	1	Phe10_I739__BIN_TOPMED_EUR	UKB	CHIP_inclusive	0.2427	0.9473	2.68e-08
3:160106004:C:T	0.96	6148_Eye_problems_disorders_5_Macular_degeneration_AnyInst__BIN_TOPMED_EUR	UKB	CHIP_inclusive	0.2427	1.107	5.43e-12
3:160419960:A:T	0.98	Phe10_Z46__BIN_TOPMED_EUR	UKB	CHIP_inclusive	0.2427	1.125	7.09e-36
3:160558751:CT:C	1.3	20002_Illness_code_SR_1634_fracture_forearm_wrist_Phe10_S52_combined_AnyInst__BIN_TOPMED_EUR	UKB	CHIP_inclusive	0.2427	1.487	1.56e-22
5:1312214:C:T	1	40022_Inpatient_record_origin_SMR_Scottish_Morbidity_Records_AnyInst__BIN_TOPMED_EUR	UKB	CHIP_inclusive	0.2427	0.8662	7.28e-34
3:150287063:C:G	0.91	Phe10_H44__BIN_TOPMED_EUR	UKB	CHIP_inclusive	0.2428	0.9235	5.69e-10
3:160106004:C:T	0.0041	41259_Records_in_HES_inpatient_main_dataset_0_arr_mean__RINT_TOPMED_EUR	UKB	CHIP_inclusive	0.2428	1.107	5.43e-12
4:104884951:A:T	0.93	Phe10_Z47__BIN_TOPMED_EUR	UKB	CHIP_inclusive	0.2428	1.212	9.72e-15
5:1300195:G:T	-0.0029	30120_Lymphocyte_count_0_arr_mean__RINT_TOPMED_EUR	UKB	CHIP_inclusive	0.2428	0.8934	9.24e-23
6:109449666:G:A	0.95	OPCS_X702__BIN_TOPMED_EUR	UKB	CHIP_inclusive	0.2428	1.118	3.14e-09
6:31261502:G:A	0.96	Phe10_G20__BIN_TOPMED_EUR	UKB	CHIP_inclusive	0.2428	1.056	6.66e-09
14:100712378:C:G	0.99	1835_Mother_still_alive_1_Yes_AnyInst__BIN_TOPMED_EUR	UKB	CHIP_inclusive	0.2429	0.9227	5.54e-09
14:100712378:C:G	0.98	2834_Bilateral_oophorectomy_both_ovaries_removed_0_No_AnyInst__BIN_TOPMED_EUR	UKB	CHIP_inclusive	0.2429	0.9227	5.54e-09
14:100712378:C:G	1.1	Phe10_D235__BIN_TOPMED_EUR	UKB	CHIP_inclusive	0.2429	0.9227	5.54e-09
2:159925824:T:C	0.99	1727_Ease_of_skin_tanning_2_Get_moderately_tanned_AnyInst__BIN_TOPMED_EUR	UKB	CHIP_inclusive	0.2429	0.9285	3.21e-11
3:101435231:TA:T	0.0024	30870_Triglycerides_0_arr_mean__RINT_TOPMED_EUR	UKB	CHIP_inclusive	0.2429	0.9336	1.1e-12
3:128484651:AT:A	1	Phe10_R31__BIN_TOPMED_EUR	UKB	CHIP_inclusive	0.2429	1.057	1.17e-08
4:104884951:A:T	0.0067	30300_High_light_scatter_reticulocyte_count_0_arr_mean__RINT_TOPMED_EUR	UKB	CHIP_inclusive	0.2429	1.212	9.72e-15
5:1447647:G:C	0.88	Phe10_Z948__BIN_TOPMED_EUR	UKB	CHIP_inclusive	0.2429	0.9141	3.43e-08
8:129563195:T:C	-0.0022	30730_Gamma_glutamyltransferase_0_arr_mean__RINT_TOPMED_EUR	UKB	CHIP_inclusive	0.2429	1.06	5.81e-10
14:100712378:C:G	0.0042	4291_Number_of_attempts_0_arr_mean__RINT_TOPMED_EUR	UKB	CHIP_inclusive	0.243	0.9227	5.54e-09
14:100712378:C:G	-0.013	RGC_CornealAstigmatism_0_6mm_right_started_wearing_glasses_contacts_after_40__RINT_TOPMED_EUR	UKB	CHIP_inclusive	0.243	0.9227	5.54e-09
2:159925824:T:C	1.1	40006_Type_of_Cancer_ICD10_C446__BIN_TOPMED_EUR	UKB	CHIP_inclusive	0.243	0.9285	3.21e-11
20:31671342:A:G	0.0064	5201_logMAR_final_right_0_arr_mean__RINT_TOPMED_EUR	UKB	CHIP_inclusive	0.243	0.9273	5.91e-11
21:34972056:C:T	0.94	Phe10_L0889__BIN_TOPMED_EUR	UKB	CHIP_inclusive	0.243	1.064	1.99e-10
3:160419960:A:T	0.0017	46_Hand_grip_strength_left_0_arr_mean__RINT_TOPMED_EUR	UKB	CHIP_inclusive	0.243	1.125	7.09e-36
4:104884951:A:T	0.95	OPCS_Y822__BIN_TOPMED_EUR	UKB	CHIP_inclusive	0.243	1.212	9.72e-15
5:1097331:G:A	1	OPCS_E081__BIN_TOPMED_EUR	UKB	CHIP_inclusive	0.243	0.9382	2.51e-11
5:1203384:T:C	-0.0029	30740_Glucose_0_arr_mean__RINT_TOPMED_EUR	UKB	CHIP_inclusive	0.243	0.9417	1.31e-08
5:1361187:G:C	0.97	1359_Poultry_intake_1_Less_than_once_a_week_AnyInst__BIN_TOPMED_EUR	UKB	CHIP_inclusive	0.243	0.7941	3.21e-08
7:44864065:A:G	0.98	Phe10_M171__BIN_TOPMED_EUR	UKB	CHIP_inclusive	0.243	1.074	3.86e-14
8:129563195:T:C	1	Phe10_D05__BIN_TOPMED_EUR	UKB	CHIP_inclusive	0.243	1.06	5.81e-10
14:100712378:C:G	0.93	20002_Illness_code_SR_1446_anaemia_AnyInst__BIN_TOPMED_EUR	UKB	CHIP_inclusive	0.2431	0.9227	5.54e-09
2:159604967:C:T	0.98	6150_DD_vascular_heart_problems_4_High_blood_pressure_AnyInst__BIN_TOPMED_EUR	UKB	CHIP_inclusive	0.2431	0.947	1.02e-08
22:50532618:T:C	0.95	Phe10_C447__BIN_TOPMED_EUR	UKB	CHIP_inclusive	0.2431	0.9473	2.68e-08
3:160419960:A:T	0.008	3086_Speed_of_sound_through_heel_manual_entry_0_arr_mean__RINT_TOPMED_EUR	UKB	CHIP_inclusive	0.2431	1.125	7.09e-36
4:104884951:A:T	-0.0063	1458_Cereal_intake_0_arr_mean__RINT_TOPMED_EUR	UKB	CHIP_inclusive	0.2431	1.212	9.72e-15
5:1097331:G:A	1.1	20003_Treatment_or_Medication_Code_1141168680_orlistat_AnyInst__BIN_TOPMED_EUR	UKB	CHIP_inclusive	0.2431	0.9382	2.51e-11
5:1361773:T:C	1	Phe10_R079__BIN_TOPMED_EUR	UKB	CHIP_inclusive	0.2431	0.8904	9.58e-15
6:109382480:G:C	0.96	Phe10_C80__BIN_TOPMED_EUR	UKB	CHIP_inclusive	0.2431	0.8808	1.35e-34
6:109415805:C:A	0.92	Phe10_K639__BIN_TOPMED_EUR	UKB	CHIP_inclusive	0.2431	1.095	4.17e-10
6:109449666:G:A	1	30796_Lipoprotein_A_reportability_4_Not_reportable_at_assay_too_low_AnyInst__BIN_TOPMED_EUR	UKB	CHIP_inclusive	0.2431	1.118	3.14e-09
11:108043157:T:C	0.95	OPCS_Z753__BIN_TOPMED_EUR	UKB	CHIP_inclusive	0.2432	0.9216	1.03e-08
5:1203384:T:C	-0.0092	OD_Contour_2_to_3_Region_S6_Mean__RINT_TOPMED_EUR	UKB	CHIP_inclusive	0.2432	0.9417	1.31e-08
5:1288432:T:C	1.1	Phe10_S423__BIN_TOPMED_EUR	UKB	CHIP_inclusive	0.2432	0.8798	3.11e-35
6:109321472:G:A	1.1	Phe10_A49__BIN_TOPMED_EUR	UKB	CHIP_inclusive	0.2432	0.8986	1.53e-29
6:109382480:G:C	1	30826_Rheumatoid_factor_reportability_4_Not_reportable_at_assay_too_low_AnyInst__BIN_TOPMED_EUR	UKB	CHIP_inclusive	0.2432	0.8808	1.35e-34
7:44864065:A:G	-0.0048	RGC_MeanSphericalEquivalent__RINT_TOPMED_EUR	UKB	CHIP_inclusive	0.2432	1.074	3.86e-14
11:108043157:T:C	1.1	Phe10_Z458__BIN_TOPMED_EUR	UKB	CHIP_inclusive	0.2433	0.9216	1.03e-08
3:101435231:TA:T	1	OPCS_H231__BIN_TOPMED_EUR	UKB	CHIP_inclusive	0.2433	0.9336	1.1e-12
5:1203384:T:C	0.99	20003_Treatment_or_Medication_Code_1140865634_omeprazole_AnyInst__BIN_TOPMED_EUR	UKB	CHIP_inclusive	0.2433	0.9417	1.31e-08
5:1249701:C:T	0.87	20002_Illness_code_SR_1513_inguinal_hernia_AnyInst__BIN_TOPMED_EUR	UKB	CHIP_inclusive	0.2433	1.27	3.2e-10
5:1267766:C:G	0.0072	23112_Leg_fat_mass_right_0_arr_mean__RINT_TOPMED_EUR	UKB	CHIP_inclusive	0.2433	1.336	2.02e-18
5:1300195:G:T	0.0049	20128_Number_of_fluid_intelligence_questions_attempted_within_time_limit_0_arr_mean__RINT_TOPMED_EUR	UKB	CHIP_inclusive	0.2433	0.8934	9.24e-23
7:44864065:A:G	-0.0029	20008_Interpolated_Year_when_non_cancer_illness_first_diagnosed_0_arr_mean__RINT_TOPMED_EUR	UKB	CHIP_inclusive	0.2433	1.074	3.86e-14
21:34972056:C:T	0.98	Phe10_R87618__BIN_TOPMED_EUR	UKB	CHIP_inclusive	0.2434	1.064	1.99e-10
22:50532618:T:C	0.99	2834_Bilateral_oophorectomy_both_ovaries_removed_1_Yes_AnyInst__BIN_TOPMED_EUR	UKB	CHIP_inclusive	0.2434	0.9473	2.68e-08
5:1097331:G:A	0.95	Phe10_K65__BIN_TOPMED_EUR	UKB	CHIP_inclusive	0.2434	0.9382	2.51e-11
5:1278469:C:T	0.97	Phe10_C509__BIN_TOPMED_EUR	UKB	CHIP_inclusive	0.2434	0.8827	2.41e-16
5:1285917:G:A	0.81	Phe10_L43__BIN_TOPMED_EUR	UKB	CHIP_inclusive	0.2434	1.273	4.88e-09
5:1288432:T:C	1.1	Phe10_K65__BIN_TOPMED_EUR	UKB	CHIP_inclusive	0.2434	0.8798	3.11e-35
5:1300195:G:T	0.98	Phe10_N92__BIN_TOPMED_EUR	UKB	CHIP_inclusive	0.2434	0.8934	9.24e-23
5:1447647:G:C	0.0079	90142_Fraction_acceleration_475_milli_gravities_0_arr_mean__RINT_TOPMED_EUR	UKB	CHIP_inclusive	0.2434	0.9141	3.43e-08
10:103908421:C:CTT	0.97	RGC_AdultAsthmaCases_vs_AdultAsthmaControls__BIN_TOPMED_EUR	UKB	CHIP_inclusive	0.2435	0.9143	8.69e-09
18:44571296:C:T	-0.005	3581_Age_at_menopause_last_menstrual_period_0_arr_mean__RINT_TOPMED_EUR	UKB	CHIP_inclusive	0.2435	0.921	3.54e-14
5:1361773:T:C	1.1	OPCS_D151__BIN_TOPMED_EUR	UKB	CHIP_inclusive	0.2435	0.8904	9.58e-15
6:109415805:C:A	-0.0075	90140_Fraction_acceleration_425_milli_gravities_0_arr_mean__RINT_TOPMED_EUR	UKB	CHIP_inclusive	0.2435	1.095	4.17e-10
11:108444879:C:T	0.028	ECF_comb_deconf__RINT_TOPMED_EUR	UKB	CHIP_inclusive	0.2436	1.227	4.89e-13
17:57386496:C:T	0.96	RGC_HF__BIN_TOPMED_EUR	UKB	CHIP_inclusive	0.2436	0.8313	3.65e-16
18:44571296:C:T	0.98	20002_Illness_code_SR_1265_migraine_Phe10_G43_combined_AnyInst__BIN_TOPMED_EUR	UKB	CHIP_inclusive	0.2436	0.921	3.54e-14
20:31671342:A:G	1	102140_Milk_based_pudding_intake_1_1_AnyInst__BIN_TOPMED_EUR	UKB	CHIP_inclusive	0.2436	0.9273	5.91e-11
3:101435231:TA:T	0.96	Phe10_M797__BIN_TOPMED_EUR	UKB	CHIP_inclusive	0.2436	0.9336	1.1e-12
4:104884951:A:T	0.015	5097_6mm_weak_meridian_left_0_arr_mean__RINT_TOPMED_EUR	UKB	CHIP_inclusive	0.2436	1.212	9.72e-15
5:1097331:G:A	1.1	OPCS_Y031__BIN_TOPMED_EUR	UKB	CHIP_inclusive	0.2436	0.9382	2.51e-11
5:1203384:T:C	0.0026	21001_Body_mass_index_BMI_0_arr_mean__RINT_TOPMED_EUR	UKB	CHIP_inclusive	0.2436	0.9417	1.31e-08
5:1228125:T:C	1.1	103250_Vegetarian_alternatives_intake_0_No_AnyInst__BIN_TOPMED_EUR	UKB	CHIP_inclusive	0.2436	1.105	7.75e-10
5:1249701:C:T	1.3	OPCS_Y069__BIN_TOPMED_EUR	UKB	CHIP_inclusive	0.2436	1.27	3.2e-10
5:1253629:G:A	1	1970_Nervous_feelings_1_Yes_AnyInst__BIN_TOPMED_EUR	UKB	CHIP_inclusive	0.2436	0.9148	4.94e-13
5:1285917:G:A	1.1	OPCS_X724__BIN_TOPMED_EUR	UKB	CHIP_inclusive	0.2436	1.273	4.88e-09
5:1296643:T:C	-0.024	4418_Average_monthly_champagne_plus_white_wine_intake_0_arr_mean__RINT_TOPMED_EUR	UKB	CHIP_inclusive	0.2436	1.239	6.94e-14
5:1296643:T:C	1.2	OPCS_K582__BIN_TOPMED_EUR	UKB	CHIP_inclusive	0.2436	1.239	6.94e-14
5:1300195:G:T	1.1	OPCS_E063__BIN_TOPMED_EUR	UKB	CHIP_inclusive	0.2436	0.8934	9.24e-23
6:109321472:G:A	0.95	Phe10_D631658__BIN_TOPMED_EUR	UKB	CHIP_inclusive	0.2436	0.8986	1.53e-29
6:109499851:C:T	0.021	OD_Contour_1_to_2_Region_I6_Mean__RINT_TOPMED_EUR	UKB	CHIP_inclusive	0.2436	0.8474	4.85e-10
17:57386496:C:T	1.1	6148_Eye_problems_disorders_5_Macular_degeneration_AnyInst__BIN_TOPMED_EUR	UKB	CHIP_inclusive	0.2437	0.8313	3.65e-16
18:44571296:C:T	0.97	Phe10_K60__BIN_TOPMED_EUR	UKB	CHIP_inclusive	0.2437	0.921	3.54e-14
5:1203384:T:C	0.0016	23115_Leg_fat_percentage_left_0_arr_mean__RINT_TOPMED_EUR	UKB	CHIP_inclusive	0.2437	0.9417	1.31e-08
5:1228125:T:C	1.1	Phe10_P29__BIN_TOPMED_EUR	UKB	CHIP_inclusive	0.2437	1.105	7.75e-10
5:1228125:T:C	1.1	Phe10_P29__BIN_TOPMED_EUR	UKB	CHIP_inclusive	0.2437	1.105	7.75e-10
5:1288432:T:C	1	Phe10_Z090__BIN_TOPMED_EUR	UKB	CHIP_inclusive	0.2437	0.8798	3.11e-35
5:1312214:C:T	1	2463_Fractured_bones_in_last_5_years_1_Yes_AnyInst__BIN_TOPMED_EUR	UKB	CHIP_inclusive	0.2437	0.8662	7.28e-34
5:1447647:G:C	0.0041	30780_LDL_direct_0_arr_mean__RINT_TOPMED_EUR	UKB	CHIP_inclusive	0.2437	0.9141	3.43e-08
6:109321472:G:A	1	Phe10_I83__BIN_TOPMED_EUR	UKB	CHIP_inclusive	0.2437	0.8986	1.53e-29
6:109415805:C:A	0.99	20002_Illness_code_SR_1473_high_cholesterol_AnyInst__BIN_TOPMED_EUR	UKB	CHIP_inclusive	0.2437	1.095	4.17e-10
11:108217120:G:T	1	Phe10_B95__BIN_TOPMED_EUR	UKB	CHIP_inclusive	0.2438	1.119	1.89e-32
17:57386496:C:T	0.86	Phe10_S3200__BIN_TOPMED_EUR	UKB	CHIP_inclusive	0.2438	0.8313	3.65e-16
18:44571296:C:T	1	OPCS_Z481__BIN_TOPMED_EUR	UKB	CHIP_inclusive	0.2438	0.921	3.54e-14
3:160440785:C:T	0.98	21000_Ethnic_background_1001_British_AnyInst__BIN_TOPMED_EUR	UKB	CHIP_inclusive	0.2438	0.9009	5.73e-09
5:1203384:T:C	1.1	OPCS_M432__BIN_TOPMED_EUR	UKB	CHIP_inclusive	0.2438	0.9417	1.31e-08
5:1280362:G:A	1.1	OPCS_M141__BIN_TOPMED_EUR	UKB	CHIP_inclusive	0.2438	1.179	2.78e-32
5:1303752:CT:C	0.89	Phe10_R079__BIN_TOPMED_EUR	UKB	CHIP_inclusive	0.2438	1.469	1.91e-11
5:1447647:G:C	-0.0043	30810_Phosphate_0_arr_mean__RINT_TOPMED_EUR	UKB	CHIP_inclusive	0.2438	0.9141	3.43e-08
6:109321472:G:A	0.0023	20023_Mean_time_to_correctly_identify_matches_0_arr_mean__RINT_TOPMED_EUR	UKB	CHIP_inclusive	0.2438	0.8986	1.53e-29
17:7668434:T:G	-0.038	3084_Heel_bone_mineral_density_BMD_manual_entry_0_arr_mean__RINT_TOPMED_EUR	UKB	CHIP_inclusive	0.2439	1.292	1.94e-09
17:7827723:C:G	-0.0021	20151_Forced_vital_capacity_FVC_Best_measure_0_arr_mean__RINT_TOPMED_EUR	UKB	CHIP_inclusive	0.2439	0.9342	1.64e-11
2:159604967:C:T	1	Phe10_H269__BIN_TOPMED_EUR	UKB	CHIP_inclusive	0.2439	0.947	1.02e-08
2:159834145:G:A	0.97	100580_Alcohol_consumed_0_No_AnyInst__BIN_TOPMED_EUR	UKB	CHIP_inclusive	0.2439	0.8333	1.21e-08
2:159925824:T:C	1	Phe10_G93__BIN_TOPMED_EUR	UKB	CHIP_inclusive	0.2439	0.9285	3.21e-11
5:1300195:G:T	0.009	OS_Contour_1_to_2_Region_C1_Mean__RINT_TOPMED_EUR	UKB	CHIP_inclusive	0.2439	0.8934	9.24e-23
6:109415805:C:A	0.99	102520_Soup_consumers_1_Yes_AnyInst__BIN_TOPMED_EUR	UKB	CHIP_inclusive	0.2439	1.095	4.17e-10
6:109415805:C:A	0.95	20003_Treatment_or_Medication_Code_1140874930_prednisolone_AnyInst__BIN_TOPMED_EUR	UKB	CHIP_inclusive	0.2439	1.095	4.17e-10
6:109415805:C:A	0.0069	20162_Pack_years_adult_smoking_as_proportion_of_life_span_exposed_to_smoking_0_arr_mean__RINT_TOPMED_EUR	UKB	CHIP_inclusive	0.2439	1.095	4.17e-10
11:108043157:T:C	0.91	20003_Treatment_or_Medication_Code_1140874790_betamethasone_AnyInst__BIN_TOPMED_EUR	UKB	CHIP_inclusive	0.244	0.9216	1.03e-08
11:108217120:G:T	0.97	OPCS_B274__BIN_TOPMED_EUR	UKB	CHIP_inclusive	0.244	1.119	1.89e-32
17:7827723:C:G	1	Phe10_Z48__BIN_TOPMED_EUR	UKB	CHIP_inclusive	0.244	0.9342	1.64e-11
17:7827723:C:G	1	Phe10_Z48__BIN_TOPMED_EUR	UKB	CHIP_inclusive	0.244	0.9342	1.64e-11
3:101435231:TA:T	1	20003_Treatment_or_Medication_Code_1140874930_prednisolone_AnyInst__BIN_TOPMED_EUR	UKB	CHIP_inclusive	0.244	0.9336	1.1e-12
3:150287063:C:G	0.012	30820_Rheumatoid_factor_0_arr_mean__RINT_TOPMED_EUR	UKB	CHIP_inclusive	0.244	0.9235	5.69e-10
3:160440785:C:T	0.91	Phe10_M258__BIN_TOPMED_EUR	UKB	CHIP_inclusive	0.244	0.9009	5.73e-09
4:104884951:A:T	0.98	1180_Morning_evening_person_chronotype_3_More_an_evening_than_a_morning_person_AnyInst__BIN_TOPMED_EUR	UKB	CHIP_inclusive	0.244	1.212	9.72e-15
4:104884951:A:T	1.1	Phe10_I802__BIN_TOPMED_EUR	UKB	CHIP_inclusive	0.244	1.212	9.72e-15
5:1303752:CT:C	1.1	20110_Illnesses_of_mother_9_Diabetes_AnyInst__BIN_TOPMED_EUR	UKB	CHIP_inclusive	0.244	1.469	1.91e-11
12:26433896:A:G	0.0051	2217_Age_started_wearing_glasses_or_contact_lenses_0_arr_mean__RINT_TOPMED_EUR	UKB	CHIP_inclusive	0.2441	1.187	4.71e-22
14:100712378:C:G	0.91	OPCS_J749__BIN_TOPMED_EUR	UKB	CHIP_inclusive	0.2441	0.9227	5.54e-09
20:31671342:A:G	0.98	3393_Hearing_aid_user_0_No_AnyInst__BIN_TOPMED_EUR	UKB	CHIP_inclusive	0.2441	0.9273	5.91e-11
22:50532618:T:C	0.96	OPCS_X999__BIN_TOPMED_EUR	UKB	CHIP_inclusive	0.2441	0.9473	2.68e-08
3:128484651:AT:A	0.94	Phe10_K633__BIN_TOPMED_EUR	UKB	CHIP_inclusive	0.2441	1.057	1.17e-08
3:150287063:C:G	0.97	20003_Treatment_or_Medication_Code_1140879778_doxazosin_AnyInst__BIN_TOPMED_EUR	UKB	CHIP_inclusive	0.2441	0.9235	5.69e-10
3:150287063:C:G	1.1	Phe10_T93__BIN_TOPMED_EUR	UKB	CHIP_inclusive	0.2441	0.9235	5.69e-10
5:1267766:C:G	1.1	OPCS_Q221__BIN_TOPMED_EUR	UKB	CHIP_inclusive	0.2441	1.336	2.02e-18
5:1296643:T:C	0.9	4243_Triplet_correct_right_9_abandon_AnyInst__BIN_TOPMED_EUR	UKB	CHIP_inclusive	0.2441	1.239	6.94e-14
6:43388113:A:G	0.99	1120_Weekly_usage_of_mobile_phone_in_last_3_months_5_More_than_6_hours_AnyInst__BIN_TOPMED_EUR	UKB	CHIP_inclusive	0.2441	0.9486	1.94e-08
1:226374920:A:C	0.0029	21002_Weight_0_arr_mean__RINT_TOPMED_EUR	UKB	CHIP_inclusive	0.2442	1.114	2.61e-16
14:100712378:C:G	1	40006_Type_of_Cancer_ICD10_C61__BIN_TOPMED_EUR	UKB	CHIP_inclusive	0.2442	0.9227	5.54e-09
3:150287063:C:G	0.93	OPCS_U205__BIN_TOPMED_EUR	UKB	CHIP_inclusive	0.2442	0.9235	5.69e-10
3:160106004:C:T	0.99	41248_Destinations_on_discharge_from_hospital_recoded_11000_N_A_AnyInst__BIN_TOPMED_EUR	UKB	CHIP_inclusive	0.2442	1.107	5.43e-12
3:160106004:C:T	-0.0067	90144_Fraction_acceleration_600_milli_gravities_0_arr_mean__RINT_TOPMED_EUR	UKB	CHIP_inclusive	0.2442	1.107	5.43e-12
5:1249701:C:T	0.97	1797_Father_still_alive_1_Yes_AnyInst__BIN_TOPMED_EUR	UKB	CHIP_inclusive	0.2442	1.27	3.2e-10
5:1253629:G:A	0.0047	4100_Ankle_spacing_width_left_0_arr_mean__RINT_TOPMED_EUR	UKB	CHIP_inclusive	0.2442	0.9148	4.94e-13
8:129563195:T:C	1.1	Phe10_I429__BIN_TOPMED_EUR	UKB	CHIP_inclusive	0.2442	1.06	5.81e-10
11:108444879:C:T	-0.0081	30740_Glucose_0_arr_mean__RINT_TOPMED_EUR	UKB	CHIP_inclusive	0.2443	1.227	4.89e-13
17:57386496:C:T	1.2	41247_Patient_classification_on_admission_recoded_1001_Inpatient_In_day_bed_unit_not_retained_overnight_AnyInst__BIN_TOPMED_EUR	UKB	CHIP_inclusive	0.2443	0.8313	3.65e-16
2:159821048:C:T	0.95	20002_Illness_code_SR_1529_dry_eyes_AnyInst__BIN_TOPMED_EUR	UKB	CHIP_inclusive	0.2443	1.07	6.25e-13
2:159821048:C:T	1	Phe10_N201__BIN_TOPMED_EUR	UKB	CHIP_inclusive	0.2443	1.07	6.25e-13
5:1249701:C:T	1.2	Phe10_E835__BIN_TOPMED_EUR	UKB	CHIP_inclusive	0.2443	1.27	3.2e-10
5:1278469:C:T	0.91	21033_Frequency_of_hard_lumpy_stools_in_the_last_3_months_neg_504_Always_AnyInst__BIN_TOPMED_EUR	UKB	CHIP_inclusive	0.2443	0.8827	2.41e-16
5:1278469:C:T	0.96	Phe10_H66__BIN_TOPMED_EUR	UKB	CHIP_inclusive	0.2443	0.8827	2.41e-16
5:1312214:C:T	1	20003_Treatment_or_Medication_Code_1140884600_metformin_AnyInst__BIN_TOPMED_EUR	UKB	CHIP_inclusive	0.2443	0.8662	7.28e-34
6:109415805:C:A	-0.0047	2794_Age_started_oral_contraceptive_pill_0_arr_mean__RINT_TOPMED_EUR	UKB	CHIP_inclusive	0.2443	1.095	4.17e-10
6:109449666:G:A	0.94	20514_Recent_lack_of_interest_or_pleasure_in_doing_things_3_More_than_half_the_days_AnyInst__BIN_TOPMED_EUR	UKB	CHIP_inclusive	0.2443	1.118	3.14e-09
6:109499851:C:T	-0.0062	30630_Apolipoprotein_A_0_arr_mean__RINT_TOPMED_EUR	UKB	CHIP_inclusive	0.2443	0.8474	4.85e-10
10:103908421:C:CTT	-0.013	RGC_MeanSphericalEquivalent_0_started_wearing_glasses_contacts_before_40__RINT_TOPMED_EUR	UKB	CHIP_inclusive	0.2444	0.9143	8.69e-09
11:108444879:C:T	0.82	Phe10_D06__BIN_TOPMED_EUR	UKB	CHIP_inclusive	0.2444	1.227	4.89e-13
17:7827723:C:G	1	1170_Getting_up_in_morning_4_Very_easy_AnyInst__BIN_TOPMED_EUR	UKB	CHIP_inclusive	0.2444	0.9342	1.64e-11
18:44571296:C:T	1	1747_Hair_colour_natural_before_greying_5_Black_AnyInst__BIN_TOPMED_EUR	UKB	CHIP_inclusive	0.2444	0.921	3.54e-14
5:1267766:C:G	0.9	Phe10_C18__BIN_TOPMED_EUR	UKB	CHIP_inclusive	0.2444	1.336	2.02e-18
5:1278469:C:T	0.94	Phe10_M254__BIN_TOPMED_EUR	UKB	CHIP_inclusive	0.2444	0.8827	2.41e-16
5:1293971:C:T	1	104900_Time_spent_doing_vigorous_physical_activity_3060_30_60_minutes_AnyInst__BIN_TOPMED_EUR	UKB	CHIP_inclusive	0.2444	1.168	2.15e-51
5:1293971:C:T	1	Phe10_K01__BIN_TOPMED_EUR	UKB	CHIP_inclusive	0.2444	1.168	2.15e-51
5:1293971:C:T	1	Phe10_K01__BIN_TOPMED_EUR	UKB	CHIP_inclusive	0.2444	1.168	2.15e-51
5:1303752:CT:C	1.1	20002_Illness_code_SR_1278_cataract_Phe10_H26_combined_AnyInst__BIN_TOPMED_EUR	UKB	CHIP_inclusive	0.2444	1.469	1.91e-11
6:109321472:G:A	0.95	OPCS_T364__BIN_TOPMED_EUR	UKB	CHIP_inclusive	0.2444	0.8986	1.53e-29
6:109449666:G:A	0.99	1249_Past_tobacco_smoking_1_Smoked_on_most_or_all_days_AnyInst__BIN_TOPMED_EUR	UKB	CHIP_inclusive	0.2444	1.118	3.14e-09
1:226374920:A:C	0.98	20002_Illness_code_SR_1094_deep_venous_thrombosis_dvt_AnyInst__BIN_TOPMED_EUR	UKB	CHIP_inclusive	0.2445	1.114	2.61e-16
11:108043157:T:C	0.99	1687_Comparative_body_size_at_age_10_2_Plumper_AnyInst__BIN_TOPMED_EUR	UKB	CHIP_inclusive	0.2445	0.9216	1.03e-08
11:108043157:T:C	0.99	52_Month_of_birth_12_December_AnyInst__BIN_TOPMED_EUR	UKB	CHIP_inclusive	0.2445	0.9216	1.03e-08
11:108444879:C:T	1.2	Phe10_S3200__BIN_TOPMED_EUR	UKB	CHIP_inclusive	0.2445	1.227	4.89e-13
12:26433896:A:G	1	OPCS_Z846__BIN_TOPMED_EUR	UKB	CHIP_inclusive	0.2445	1.187	4.71e-22
2:159821048:C:T	1	OPCS_U354__BIN_TOPMED_EUR	UKB	CHIP_inclusive	0.2445	1.07	6.25e-13
3:150287063:C:G	0.0068	5132_3mm_strong_meridian_right_0_arr_mean__RINT_TOPMED_EUR	UKB	CHIP_inclusive	0.2445	0.9235	5.69e-10
5:1253629:G:A	1.1	20090_Type_of_fat_oil_used_in_cooking_370_Unknown_olive_spread_AnyInst__BIN_TOPMED_EUR	UKB	CHIP_inclusive	0.2445	0.9148	4.94e-13
5:1267766:C:G	1.2	3496_Wants_to_stop_smoking_4_No_definitely_not_AnyInst__BIN_TOPMED_EUR	UKB	CHIP_inclusive	0.2445	1.336	2.02e-18
5:1366259:G:A	1	Phe10_Z867__BIN_TOPMED_EUR	UKB	CHIP_inclusive	0.2445	1.215	1.07e-10
6:109382480:G:C	1	Phe10_J45__BIN_TOPMED_EUR	UKB	CHIP_inclusive	0.2445	0.8808	1.35e-34
6:43388113:A:G	0.0021	1883_Number_of_full_sisters_0_arr_mean__RINT_TOPMED_EUR	UKB	CHIP_inclusive	0.2445	0.9486	1.94e-08
8:129563195:T:C	0.99	RGC_TAG_Obesity__BIN_TOPMED_EUR	UKB	CHIP_inclusive	0.2445	1.06	5.81e-10
11:108444879:C:T	0.15	22400_Liver_iron_Fe_0_arr_mean__RINT_TOPMED_EUR	UKB	CHIP_inclusive	0.2446	1.227	4.89e-13
2:159604967:C:T	1	20002_Illness_code_SR_1466_gout_AnyInst__BIN_TOPMED_EUR	UKB	CHIP_inclusive	0.2446	0.947	1.02e-08
5:1203384:T:C	0.96	20002_Illness_code_SR_1513_inguinal_hernia_AnyInst__BIN_TOPMED_EUR	UKB	CHIP_inclusive	0.2446	0.9417	1.31e-08
5:1203384:T:C	0.94	OPCS_B279__BIN_TOPMED_EUR	UKB	CHIP_inclusive	0.2446	0.9417	1.31e-08
5:1278469:C:T	0.0042	24008_Particulate_matter_air_pollution_2_5_10um_2010_0_arr_mean__RINT_TOPMED_EUR	UKB	CHIP_inclusive	0.2446	0.8827	2.41e-16
5:1288432:T:C	1.1	40006_Type_of_Cancer_ICD10_C446__BIN_TOPMED_EUR	UKB	CHIP_inclusive	0.2446	0.8798	3.11e-35
6:109321472:G:A	0.99	RGC_ChildhoodAsthmaCases_vs_AllergicDiseaseControls__BIN_TOPMED_EUR	UKB	CHIP_inclusive	0.2446	0.8986	1.53e-29
6:109499851:C:T	0.006	135_Number_of_self_reported_non_cancer_illnesses_0_arr_mean__RINT_TOPMED_EUR	UKB	CHIP_inclusive	0.2446	0.8474	4.85e-10
6:43388113:A:G	0.98	Phe10_K621__BIN_TOPMED_EUR	UKB	CHIP_inclusive	0.2446	0.9486	1.94e-08
6:43388113:A:G	1.1	Phe10_Y450__BIN_TOPMED_EUR	UKB	CHIP_inclusive	0.2446	0.9486	1.94e-08
11:108217120:G:T	0.99	1727_Ease_of_skin_tanning_4_Never_tan_only_burn_AnyInst__BIN_TOPMED_EUR	UKB	CHIP_inclusive	0.2447	1.119	1.89e-32
2:159834145:G:A	1	20002_Illness_code_SR_1111_asthma_AnyInst__BIN_TOPMED_EUR	UKB	CHIP_inclusive	0.2447	0.8333	1.21e-08
3:128484651:AT:A	1	1777_Part_of_a_multiple_birth_1_Yes_AnyInst__BIN_TOPMED_EUR	UKB	CHIP_inclusive	0.2447	1.057	1.17e-08
5:1303752:CT:C	1.4	OPCS_Z475__BIN_TOPMED_EUR	UKB	CHIP_inclusive	0.2447	1.469	1.91e-11
5:1447647:G:C	1	OPCS_X352__BIN_TOPMED_EUR	UKB	CHIP_inclusive	0.2447	0.9141	3.43e-08
5:1097331:G:A	0.004	90073_Wear_duration_during_13_00_13_59_0_arr_mean__RINT_TOPMED_EUR	UKB	CHIP_inclusive	0.2448	0.9382	2.51e-11
5:1267766:C:G	0.01	20010_Interpolated_Year_when_operation_took_place_0_arr_mean__RINT_TOPMED_EUR	UKB	CHIP_inclusive	0.2448	1.336	2.02e-18
5:1447647:G:C	1	RGC_IBD__BIN_TOPMED_EUR	UKB	CHIP_inclusive	0.2448	0.9141	3.43e-08
6:31261502:G:A	1.1	Phe10_K640__BIN_TOPMED_EUR	UKB	CHIP_inclusive	0.2448	1.056	6.66e-09
7:44864065:A:G	0.96	20002_Illness_code_SR_1456_malabsorption_coeliac_disease_Phe10_K90_combined_AnyInst__BIN_TOPMED_EUR	UKB	CHIP_inclusive	0.2448	1.074	3.86e-14
8:129563195:T:C	0.97	20003_Treatment_or_Medication_Code_1141192410_rosuvastatin_AnyInst__BIN_TOPMED_EUR	UKB	CHIP_inclusive	0.2448	1.06	5.81e-10
8:129563195:T:C	1	680_Own_or_rent_accommodation_lived_in_3_Rent_from_local_authority_local_council_housing_association_AnyInst__BIN_TOPMED_EUR	UKB	CHIP_inclusive	0.2448	1.06	5.81e-10
11:108444879:C:T	0.0083	845_Age_completed_full_time_education_0_arr_mean__RINT_TOPMED_EUR	UKB	CHIP_inclusive	0.2449	1.227	4.89e-13
3:160440785:C:T	-0.0048	41234_Records_in_HES_inpatient_diagnoses_dataset_0_arr_mean__RINT_TOPMED_EUR	UKB	CHIP_inclusive	0.2449	0.9009	5.73e-09
5:1097331:G:A	1	2492_Taking_other_prescription_medications_0_No_AnyInst__BIN_TOPMED_EUR	UKB	CHIP_inclusive	0.2449	0.9382	2.51e-11
5:1267766:C:G	0.0095	102_Pulse_rate_automated_reading_0_arr_mean__RINT_TOPMED_EUR	UKB	CHIP_inclusive	0.2449	1.336	2.02e-18
5:1312214:C:T	0.92	101160_Bread_roll_intake_4_4_AnyInst__BIN_TOPMED_EUR	UKB	CHIP_inclusive	0.2449	0.8662	7.28e-34
6:109499851:C:T	1.1	20003_Treatment_or_Medication_Code_1140879778_doxazosin_AnyInst__BIN_TOPMED_EUR	UKB	CHIP_inclusive	0.2449	0.8474	4.85e-10
6:43388113:A:G	-0.0015	23125_Arm_fat_free_mass_left_0_arr_mean__RINT_TOPMED_EUR	UKB	CHIP_inclusive	0.2449	0.9486	1.94e-08
20:31671342:A:G	1	Phe10_D70__BIN_TOPMED_EUR	UKB	CHIP_inclusive	0.245	0.9273	5.91e-11
4:104884951:A:T	1.1	104350_Tinned_tomato_intake_555_half_AnyInst__BIN_TOPMED_EUR	UKB	CHIP_inclusive	0.245	1.212	9.72e-15
5:1278469:C:T	0.97	20518_Recent_changes_in_speed_amount_of_moving_or_speaking_1_Not_at_all_AnyInst__BIN_TOPMED_EUR	UKB	CHIP_inclusive	0.245	0.8827	2.41e-16
5:1303752:CT:C	1.1	40022_Inpatient_record_origin_SMR_Scottish_Morbidity_Records_AnyInst__BIN_TOPMED_EUR	UKB	CHIP_inclusive	0.245	1.469	1.91e-11
7:44864065:A:G	0.98	Phe10_C77__BIN_TOPMED_EUR	UKB	CHIP_inclusive	0.245	1.074	3.86e-14
20:31671342:A:G	0.0091	OS_Contour_1_to_2_Region_S3_Mean__RINT_TOPMED_EUR	UKB	CHIP_inclusive	0.2451	0.9273	5.91e-11
3:101435231:TA:T	1.1	Phe10_S009__BIN_TOPMED_EUR	UKB	CHIP_inclusive	0.2451	0.9336	1.1e-12
5:1285859:C:A	0.0056	90013_Standard_deviation_of_acceleration_0_arr_mean__RINT_TOPMED_EUR	UKB	CHIP_inclusive	0.2451	1.282	1.55e-140
5:1447647:G:C	0.99	1329_Oily_fish_intake_0_Never_AnyInst__BIN_TOPMED_EUR	UKB	CHIP_inclusive	0.2451	0.9141	3.43e-08
1:226374920:A:C	1	Phe10_R04__BIN_TOPMED_EUR	UKB	CHIP_inclusive	0.2452	1.114	2.61e-16
3:160106004:C:T	-0.0029	23123_Arm_fat_percentage_left_0_arr_mean__RINT_TOPMED_EUR	UKB	CHIP_inclusive	0.2452	1.107	5.43e-12
5:1097331:G:A	0.97	Phe10_K519__BIN_TOPMED_EUR	UKB	CHIP_inclusive	0.2452	0.9382	2.51e-11
5:1228125:T:C	0.004	22702_Home_location_east_co_ordinate_rounded_0_arr_mean__RINT_TOPMED_EUR	UKB	CHIP_inclusive	0.2452	1.105	7.75e-10
5:1293971:C:T	1.1	Phe10_N830__BIN_TOPMED_EUR	UKB	CHIP_inclusive	0.2452	1.168	2.15e-51
5:1293971:C:T	1.1	Phe10_N830__BIN_TOPMED_EUR	UKB	CHIP_inclusive	0.2452	1.168	2.15e-51
5:1296643:T:C	0.96	RGC_MI__BIN_TOPMED_EUR	UKB	CHIP_inclusive	0.2452	1.239	6.94e-14
5:1447647:G:C	0.95	Phe10_E05__BIN_TOPMED_EUR	UKB	CHIP_inclusive	0.2452	0.9141	3.43e-08
11:108217120:G:T	-0.0043	90144_Fraction_acceleration_600_milli_gravities_0_arr_mean__RINT_TOPMED_EUR	UKB	CHIP_inclusive	0.2453	1.119	1.89e-32
3:128484651:AT:A	0.0051	90138_Fraction_acceleration_375_milli_gravities_0_arr_mean__RINT_TOPMED_EUR	UKB	CHIP_inclusive	0.2453	1.057	1.17e-08
3:160440785:C:T	0.94	20001_Cancer_self_reported_1044_prostate_cancer_AnyInst__BIN_TOPMED_EUR	UKB	CHIP_inclusive	0.2453	0.9009	5.73e-09
5:1303752:CT:C	0.92	2834_Bilateral_oophorectomy_both_ovaries_removed_0_No_AnyInst__BIN_TOPMED_EUR	UKB	CHIP_inclusive	0.2453	1.469	1.91e-11
5:1361773:T:C	1.1	OPCS_E423__BIN_TOPMED_EUR	UKB	CHIP_inclusive	0.2453	0.8904	9.58e-15
6:31261502:G:A	0.0051	5085_Spherical_power_left_0_arr_mean__RINT_TOPMED_EUR	UKB	CHIP_inclusive	0.2453	1.056	6.66e-09
11:108217120:G:T	0.98	Phe10_R798__BIN_TOPMED_EUR	UKB	CHIP_inclusive	0.2454	1.119	1.89e-32
17:7668434:T:G	1.3	20002_Illness_code_SR_1262_parkinsons_disease_AnyInst__BIN_TOPMED_EUR	UKB	CHIP_inclusive	0.2454	1.292	1.94e-09
5:1447647:G:C	0.015	PDFF_comb_deconf_extra__RINT_TOPMED_EUR	UKB	CHIP_inclusive	0.2454	0.9141	3.43e-08
6:109321472:G:A	0.97	Phe10_J96__BIN_TOPMED_EUR	UKB	CHIP_inclusive	0.2454	0.8986	1.53e-29
6:109415805:C:A	-0.012	3083_Heel_quantitative_ultrasound_index_QUI_manual_entry_0_arr_mean__RINT_TOPMED_EUR	UKB	CHIP_inclusive	0.2454	1.095	4.17e-10
6:109499851:C:T	1.1	Phe10_H401__BIN_TOPMED_EUR	UKB	CHIP_inclusive	0.2454	0.8474	4.85e-10
8:129563195:T:C	1.1	Phe10_N951__BIN_TOPMED_EUR	UKB	CHIP_inclusive	0.2454	1.06	5.81e-10
11:108043157:T:C	0.92	OPCS_F231__BIN_TOPMED_EUR	UKB	CHIP_inclusive	0.2455	0.9216	1.03e-08
2:159604967:C:T	1	20002_Illness_code_SR_1473_high_cholesterol_Phe10_E78_combined_AnyInst__BIN_TOPMED_EUR	UKB	CHIP_inclusive	0.2455	0.947	1.02e-08
2:159834145:G:A	1	Phe10_L98__BIN_TOPMED_EUR	UKB	CHIP_inclusive	0.2455	0.8333	1.21e-08
2:159925824:T:C	-0.003	30890_Vitamin_D_0_arr_mean__RINT_TOPMED_EUR	UKB	CHIP_inclusive	0.2455	0.9285	3.21e-11
3:101435231:TA:T	1	OPCS_S132__BIN_TOPMED_EUR	UKB	CHIP_inclusive	0.2455	0.9336	1.1e-12
5:1097331:G:A	-0.0022	137_Number_of_treatments_medications_taken_0_arr_mean__RINT_TOPMED_EUR	UKB	CHIP_inclusive	0.2455	0.9382	2.51e-11
5:1097331:G:A	0.98	20002_Illness_code_SR_1094_deep_venous_thrombosis_dvt_AnyInst__BIN_TOPMED_EUR	UKB	CHIP_inclusive	0.2455	0.9382	2.51e-11
5:1285917:G:A	1.2	Phe10_R15__BIN_TOPMED_EUR	UKB	CHIP_inclusive	0.2455	1.273	4.88e-09
5:1372402:G:C	1	Phe10_J18__BIN_TOPMED_EUR	UKB	CHIP_inclusive	0.2455	1.09	2.36e-16
6:31261502:G:A	0.95	20003_Treatment_or_Medication_Code_1141146188_latanoprost_AnyInst__BIN_TOPMED_EUR	UKB	CHIP_inclusive	0.2455	1.056	6.66e-09
11:108217120:G:T	-0.0023	30750_Glycated_haemoglobin_HbA1c_0_arr_mean__RINT_TOPMED_EUR	UKB	CHIP_inclusive	0.2456	1.119	1.89e-32
17:7827723:C:G	0.96	20002_Illness_code_SR_1467_other_joint_disorder_Phe10_M25_combined_AnyInst__BIN_TOPMED_EUR	UKB	CHIP_inclusive	0.2456	0.9342	1.64e-11
20:31671342:A:G	1.1	OPCS_Z866__BIN_TOPMED_EUR	UKB	CHIP_inclusive	0.2456	0.9273	5.91e-11
5:1372402:G:C	0.94	20003_Treatment_or_Medication_Code_1140866236_spironolactone_AnyInst__BIN_TOPMED_EUR	UKB	CHIP_inclusive	0.2456	1.09	2.36e-16
6:109321472:G:A	0.95	Phe10_Z94__BIN_TOPMED_EUR	UKB	CHIP_inclusive	0.2456	0.8986	1.53e-29
11:108217120:G:T	1	6154_Medication_for_pain_relief_constipation_heartburn_1_Aspirin_AnyInst__BIN_TOPMED_EUR	UKB	CHIP_inclusive	0.2457	1.119	1.89e-32
2:159821048:C:T	1	RGC_HF__BIN_TOPMED_EUR	UKB	CHIP_inclusive	0.2457	1.07	6.25e-13
20:31671342:A:G	0.96	OPCS_S132__BIN_TOPMED_EUR	UKB	CHIP_inclusive	0.2457	0.9273	5.91e-11
22:50532618:T:C	0.96	OPCS_W151__BIN_TOPMED_EUR	UKB	CHIP_inclusive	0.2457	0.9473	2.68e-08
3:160440785:C:T	1.1	Phe10_L439__BIN_TOPMED_EUR	UKB	CHIP_inclusive	0.2457	0.9009	5.73e-09
5:1278469:C:T	0.97	Phe10_T810__BIN_TOPMED_EUR	UKB	CHIP_inclusive	0.2457	0.8827	2.41e-16
5:1312214:C:T	0.0029	4080_Systolic_blood_pressure_automated_reading_0_arr_mean__RINT_TOPMED_EUR	UKB	CHIP_inclusive	0.2457	0.8662	7.28e-34
5:1361773:T:C	1.1	OPCS_X403__BIN_TOPMED_EUR	UKB	CHIP_inclusive	0.2457	0.8904	9.58e-15
5:1361773:T:C	0.012	RGC_SphericalEquivalent_0_right_started_wearing_glasses_contacts_before_40__RINT_TOPMED_EUR	UKB	CHIP_inclusive	0.2457	0.8904	9.58e-15
5:1366259:G:A	0.017	RGC_SphericalEquivalent_0_left__RINT_TOPMED_EUR	UKB	CHIP_inclusive	0.2457	1.215	1.07e-10
6:109321472:G:A	0.99	21025_Frequency_of_discomfort_pain_in_abdomen_in_last_3_months_0_Never_AnyInst__BIN_TOPMED_EUR	UKB	CHIP_inclusive	0.2457	0.8986	1.53e-29
6:109382480:G:C	0.95	Phe10_I678__BIN_TOPMED_EUR	UKB	CHIP_inclusive	0.2457	0.8808	1.35e-34
7:44864065:A:G	1	OPCS_Y532__BIN_TOPMED_EUR	UKB	CHIP_inclusive	0.2457	1.074	3.86e-14
17:7668434:T:G	1.1	22126_DD_hayfever_rhinitis_0_No_AnyInst__BIN_TOPMED_EUR	UKB	CHIP_inclusive	0.2458	1.292	1.94e-09
17:7668434:T:G	0.95	22126_DD_hayfever_rhinitis_1_Yes_AnyInst__BIN_TOPMED_EUR	UKB	CHIP_inclusive	0.2458	1.292	1.94e-09
17:7668434:T:G	1.2	Phe10_E89__BIN_TOPMED_EUR	UKB	CHIP_inclusive	0.2458	1.292	1.94e-09
2:159604967:C:T	1	100580_Alcohol_consumed_0_No_AnyInst__BIN_TOPMED_EUR	UKB	CHIP_inclusive	0.2458	0.947	1.02e-08
3:128484651:AT:A	0.99	20107_Illnesses_of_father_9_Diabetes_AnyInst__BIN_TOPMED_EUR	UKB	CHIP_inclusive	0.2458	1.057	1.17e-08
5:1228125:T:C	0.96	Phe10_Z83__BIN_TOPMED_EUR	UKB	CHIP_inclusive	0.2458	1.105	7.75e-10
5:1228125:T:C	0.96	Phe10_Z83__BIN_TOPMED_EUR	UKB	CHIP_inclusive	0.2458	1.105	7.75e-10
5:1278469:C:T	1	6154_Medication_for_pain_relief_constipation_heartburn_1_Aspirin_AnyInst__BIN_TOPMED_EUR	UKB	CHIP_inclusive	0.2458	0.8827	2.41e-16
5:1361187:G:C	0.95	Phe10_K80__BIN_TOPMED_EUR	UKB	CHIP_inclusive	0.2458	0.7941	3.21e-08
5:1361773:T:C	1	2473_Other_serious_medical_condition_disability_diagnosed_by_doctor_0_No_AnyInst__BIN_TOPMED_EUR	UKB	CHIP_inclusive	0.2458	0.8904	9.58e-15
6:109321472:G:A	1	Phe10_M431__BIN_TOPMED_EUR	UKB	CHIP_inclusive	0.2458	0.8986	1.53e-29
6:109449666:G:A	1.1	Phe10_I12__BIN_TOPMED_EUR	UKB	CHIP_inclusive	0.2458	1.118	3.14e-09
6:109499851:C:T	1.1	Phe10_L409__BIN_TOPMED_EUR	UKB	CHIP_inclusive	0.2458	0.8474	4.85e-10
11:108217120:G:T	1	Phe10_Z871__BIN_TOPMED_EUR	UKB	CHIP_inclusive	0.2459	1.119	1.89e-32
11:108444879:C:T	-0.0074	1498_Coffee_intake_0_arr_mean__RINT_TOPMED_EUR	UKB	CHIP_inclusive	0.2459	1.227	4.89e-13
14:100712378:C:G	1	Phe10_Z950__BIN_TOPMED_EUR	UKB	CHIP_inclusive	0.2459	0.9227	5.54e-09
2:159821048:C:T	0.97	Phe10_M653__BIN_TOPMED_EUR	UKB	CHIP_inclusive	0.2459	1.07	6.25e-13
2:159925824:T:C	0.93	Phe10_C180__BIN_TOPMED_EUR	UKB	CHIP_inclusive	0.2459	0.9285	3.21e-11
2:159925824:T:C	1.1	Phe10_E835__BIN_TOPMED_EUR	UKB	CHIP_inclusive	0.2459	0.9285	3.21e-11
5:1280362:G:A	0.98	OPCS_Y534__BIN_TOPMED_EUR	UKB	CHIP_inclusive	0.2459	1.179	2.78e-32
5:1285859:C:A	0.95	1359_Poultry_intake_5_Once_or_more_daily_AnyInst__BIN_TOPMED_EUR	UKB	CHIP_inclusive	0.2459	1.282	1.55e-140
5:1285917:G:A	1.1	Phe10_R8761__BIN_TOPMED_EUR	UKB	CHIP_inclusive	0.2459	1.273	4.88e-09
5:1296643:T:C	0.0093	4291_Number_of_attempts_0_arr_mean__RINT_TOPMED_EUR	UKB	CHIP_inclusive	0.2459	1.239	6.94e-14
5:1372402:G:C	0.96	OPCS_X729__BIN_TOPMED_EUR	UKB	CHIP_inclusive	0.2459	1.09	2.36e-16
6:43388113:A:G	1	Phe10_Z911__BIN_TOPMED_EUR	UKB	CHIP_inclusive	0.2459	0.9486	1.94e-08
10:103908421:C:CTT	1	Phe10_I252__BIN_TOPMED_EUR	UKB	CHIP_inclusive	0.246	0.9143	8.69e-09
11:108043157:T:C	0.97	RGC_IBD_Strict_Composite_CC__BIN_TOPMED_EUR	UKB	CHIP_inclusive	0.246	0.9216	1.03e-08
2:159821048:C:T	1	Phe10_I50__BIN_TOPMED_EUR	UKB	CHIP_inclusive	0.246	1.07	6.25e-13
5:1278469:C:T	1.1	40006_Type_of_Cancer_ICD10_C446__BIN_TOPMED_EUR	UKB	CHIP_inclusive	0.246	0.8827	2.41e-16
5:1285917:G:A	0.96	100240_Coffee_consumed_1_Yes_AnyInst__BIN_TOPMED_EUR	UKB	CHIP_inclusive	0.246	1.273	4.88e-09
5:1285917:G:A	1.3	Phe10_R351__BIN_TOPMED_EUR	UKB	CHIP_inclusive	0.246	1.273	4.88e-09
5:1361187:G:C	0.89	Phe10_H353__BIN_TOPMED_EUR	UKB	CHIP_inclusive	0.246	0.7941	3.21e-08
5:1372402:G:C	1	Phe10_R6889__BIN_TOPMED_EUR	UKB	CHIP_inclusive	0.246	1.09	2.36e-16
2:159834145:G:A	1.2	100920_Type_milk_consumed_2107_goat_sheep_milk_AnyInst__BIN_TOPMED_EUR	UKB	CHIP_inclusive	0.2461	0.8333	1.21e-08
2:159834145:G:A	1.2	20001_Cancer_self_reported_1022_colon_cancer_sigmoid_cancer_AnyInst__BIN_TOPMED_EUR	UKB	CHIP_inclusive	0.2461	0.8333	1.21e-08
3:101435231:TA:T	0.99	2395_Hair_balding_pattern_3_Pattern_3_AnyInst__BIN_TOPMED_EUR	UKB	CHIP_inclusive	0.2461	0.9336	1.1e-12
5:1203384:T:C	-0.0033	3146_Speed_of_sound_through_heel_0_arr_mean__RINT_TOPMED_EUR	UKB	CHIP_inclusive	0.2461	0.9417	1.31e-08
5:1366259:G:A	0.8	Phe10_K914__BIN_TOPMED_EUR	UKB	CHIP_inclusive	0.2461	1.215	1.07e-10
5:1372402:G:C	0.0016	23122_Arm_predicted_mass_right_0_arr_mean__RINT_TOPMED_EUR	UKB	CHIP_inclusive	0.2461	1.09	2.36e-16
11:108444879:C:T	1.2	20002_Illness_code_SR_1529_dry_eyes_AnyInst__BIN_TOPMED_EUR	UKB	CHIP_inclusive	0.2462	1.227	4.89e-13
17:57386496:C:T	0.018	OD_Contour_1_to_2_Region_I6_Mean__RINT_TOPMED_EUR	UKB	CHIP_inclusive	0.2462	0.8313	3.65e-16
3:160558751:CT:C	1.3	20003_Treatment_or_Medication_Code_1141180212_escitalopram_AnyInst__BIN_TOPMED_EUR	UKB	CHIP_inclusive	0.2462	1.487	1.56e-22
5:1366259:G:A	0.0098	4291_Number_of_attempts_0_arr_mean__RINT_TOPMED_EUR	UKB	CHIP_inclusive	0.2462	1.215	1.07e-10
6:109449666:G:A	1	1120_Weekly_usage_of_mobile_phone_in_last_3_months_5_More_than_6_hours_AnyInst__BIN_TOPMED_EUR	UKB	CHIP_inclusive	0.2462	1.118	3.14e-09
5:1280362:G:A	1	OPCS_T873__BIN_TOPMED_EUR	UKB	CHIP_inclusive	0.2463	1.179	2.78e-32
6:109415805:C:A	-0.0082	5134_6mm_strong_meridian_left_0_arr_mean__RINT_TOPMED_EUR	UKB	CHIP_inclusive	0.2463	1.095	4.17e-10
18:44571296:C:T	0.97	RGC_IBD__BIN_TOPMED_EUR	UKB	CHIP_inclusive	0.2464	0.921	3.54e-14
2:159604967:C:T	1	20002_Illness_code_SR_1202_urinary_frequency_incontinence_AnyInst__BIN_TOPMED_EUR	UKB	CHIP_inclusive	0.2464	0.947	1.02e-08
2:159821048:C:T	1	20002_Illness_code_SR_1311_spine_arthritis_spondylitis_Phe10_M48_combined_AnyInst__BIN_TOPMED_EUR	UKB	CHIP_inclusive	0.2464	1.07	6.25e-13
2:159834145:G:A	0.96	Phe10_H26__BIN_TOPMED_EUR	UKB	CHIP_inclusive	0.2464	0.8333	1.21e-08
3:128484651:AT:A	0.95	OPCS_X362__BIN_TOPMED_EUR	UKB	CHIP_inclusive	0.2464	1.057	1.17e-08
3:150287063:C:G	0.95	Phe10_F102__BIN_TOPMED_EUR	UKB	CHIP_inclusive	0.2464	0.9235	5.69e-10
5:1203384:T:C	1.1	20002_Illness_code_SR_1262_parkinsons_disease_AnyInst__BIN_TOPMED_EUR	UKB	CHIP_inclusive	0.2464	0.9417	1.31e-08
5:1285859:C:A	0.97	20002_Illness_code_SR_1223_type_2_diabetes_AnyInst__BIN_TOPMED_EUR	UKB	CHIP_inclusive	0.2464	1.282	1.55e-140
5:1361773:T:C	0.99	806_Job_involves_mainly_walking_or_standing_4_Always_AnyInst__BIN_TOPMED_EUR	UKB	CHIP_inclusive	0.2464	0.8904	9.58e-15
7:44864065:A:G	0.0072	OS_Contour_0_to_1_Region_T6_Mean__RINT_TOPMED_EUR	UKB	CHIP_inclusive	0.2464	1.074	3.86e-14
8:129563195:T:C	1	Phe10_C446__BIN_TOPMED_EUR	UKB	CHIP_inclusive	0.2464	1.06	5.81e-10
17:7827723:C:G	1	Phe10_M797__BIN_TOPMED_EUR	UKB	CHIP_inclusive	0.2465	0.9342	1.64e-11
17:7827723:C:G	1	Phe10_M797__BIN_TOPMED_EUR	UKB	CHIP_inclusive	0.2465	0.9342	1.64e-11
2:159925824:T:C	0.98	1717_Skin_colour_4_Dark_olive_AnyInst__BIN_TOPMED_EUR	UKB	CHIP_inclusive	0.2465	0.9285	3.21e-11
3:150287063:C:G	0.94	30636_Apolipoprotein_A_reportability_5_Not_reportable_at_assay_too_high_AnyInst__BIN_TOPMED_EUR	UKB	CHIP_inclusive	0.2465	0.9235	5.69e-10
5:1249701:C:T	0.82	Phe10_Z458__BIN_TOPMED_EUR	UKB	CHIP_inclusive	0.2465	1.27	3.2e-10
5:1280362:G:A	0.99	Phe10_J45__BIN_TOPMED_EUR	UKB	CHIP_inclusive	0.2465	1.179	2.78e-32
6:109321472:G:A	1	Phe10_R18__BIN_TOPMED_EUR	UKB	CHIP_inclusive	0.2465	0.8986	1.53e-29
2:159821048:C:T	1	OPCS_Y973__BIN_TOPMED_EUR	UKB	CHIP_inclusive	0.2466	1.07	6.25e-13
2:159925824:T:C	1	Phe10_Z871__BIN_TOPMED_EUR	UKB	CHIP_inclusive	0.2466	0.9285	3.21e-11
3:101435231:TA:T	0.95	Phe10_S6260__BIN_TOPMED_EUR	UKB	CHIP_inclusive	0.2466	0.9336	1.1e-12
5:1249701:C:T	-0.021	90138_Fraction_acceleration_375_milli_gravities_0_arr_mean__RINT_TOPMED_EUR	UKB	CHIP_inclusive	0.2466	1.27	3.2e-10
5:1312214:C:T	1	816_Job_involves_heavy_manual_or_physical_work_1_Never_rarely_AnyInst__BIN_TOPMED_EUR	UKB	CHIP_inclusive	0.2466	0.8662	7.28e-34
6:109449666:G:A	1	6148_Eye_problems_disorders_2_Glaucoma_AnyInst__BIN_TOPMED_EUR	UKB	CHIP_inclusive	0.2466	1.118	3.14e-09
8:129563195:T:C	1	Phe10_N281__BIN_TOPMED_EUR	UKB	CHIP_inclusive	0.2466	1.06	5.81e-10
17:57386496:C:T	0.99	2473_Other_serious_medical_condition_disability_diagnosed_by_doctor_0_No_AnyInst__BIN_TOPMED_EUR	UKB	CHIP_inclusive	0.2467	0.8313	3.65e-16
17:7668434:T:G	1.2	Phe10_R042__BIN_TOPMED_EUR	UKB	CHIP_inclusive	0.2467	1.292	1.94e-09
2:159821048:C:T	0.97	RGC_TAG_liverfc_CC__BIN_TOPMED_EUR	UKB	CHIP_inclusive	0.2467	1.07	6.25e-13
3:128484651:AT:A	0.99	20110_Illnesses_of_mother_neg_17_None_of_the_above_group_1_AnyInst__BIN_TOPMED_EUR	UKB	CHIP_inclusive	0.2467	1.057	1.17e-08
5:1253629:G:A	0.0036	92_Operation_year_age_first_occurred_0_arr_mean__RINT_TOPMED_EUR	UKB	CHIP_inclusive	0.2467	0.9148	4.94e-13
5:1278469:C:T	0.9	20003_Treatment_or_Medication_Code_1140883664_pizotifen_AnyInst__BIN_TOPMED_EUR	UKB	CHIP_inclusive	0.2467	0.8827	2.41e-16
5:1285859:C:A	0.99	40022_Inpatient_record_origin_SMR_Scottish_Morbidity_Records_AnyInst__BIN_TOPMED_EUR	UKB	CHIP_inclusive	0.2467	1.282	1.55e-140
5:1361187:G:C	1	1727_Ease_of_skin_tanning_4_Never_tan_only_burn_AnyInst__BIN_TOPMED_EUR	UKB	CHIP_inclusive	0.2467	0.7941	3.21e-08
5:1366259:G:A	0.97	943_Frequency_of_stair_climbing_in_last_4_weeks_5_More_than_20_times_a_day_AnyInst__BIN_TOPMED_EUR	UKB	CHIP_inclusive	0.2467	1.215	1.07e-10
6:109449666:G:A	0.97	20111_Illnesses_of_siblings_5_Breast_cancer_AnyInst__BIN_TOPMED_EUR	UKB	CHIP_inclusive	0.2467	1.118	3.14e-09
6:109499851:C:T	1.1	Phe10_H045__BIN_TOPMED_EUR	UKB	CHIP_inclusive	0.2467	0.8474	4.85e-10
11:108217120:G:T	0.97	Phe10_Z302__BIN_TOPMED_EUR	UKB	CHIP_inclusive	0.2468	1.119	1.89e-32
14:100712378:C:G	1	Phe10_R68__BIN_TOPMED_EUR	UKB	CHIP_inclusive	0.2468	0.9227	5.54e-09
18:44571296:C:T	1	Phe10_N179__BIN_TOPMED_EUR	UKB	CHIP_inclusive	0.2468	0.921	3.54e-14
18:44571296:C:T	0.99	RGC_AllergicDiseaseCases_vs_AllergicDiseaseControls__BIN_TOPMED_EUR	UKB	CHIP_inclusive	0.2468	0.921	3.54e-14
5:1203384:T:C	-0.0025	22004_Heterozygosity_PCA_corrected_0_arr_mean__RINT_TOPMED_EUR	UKB	CHIP_inclusive	0.2468	0.9417	1.31e-08
5:1203384:T:C	0.98	OPCS_Z493__BIN_TOPMED_EUR	UKB	CHIP_inclusive	0.2468	0.9417	1.31e-08
6:43388113:A:G	0.98	Phe10_E7800__BIN_TOPMED_EUR	UKB	CHIP_inclusive	0.2468	0.9486	1.94e-08
7:44864065:A:G	0.99	RGC_Atopy_CC__BIN_TOPMED_EUR	UKB	CHIP_inclusive	0.2468	1.074	3.86e-14
11:108444879:C:T	1.1	20002_Illness_code_SR_1162_cholelithiasis_gall_stones_Phe10_K80_combined_AnyInst__BIN_TOPMED_EUR	UKB	CHIP_inclusive	0.2469	1.227	4.89e-13
2:159834145:G:A	-0.0075	30130_Monocyte_count_0_arr_mean__RINT_TOPMED_EUR	UKB	CHIP_inclusive	0.2469	0.8333	1.21e-08
2:159925824:T:C	0.95	OPCS_X999__BIN_TOPMED_EUR	UKB	CHIP_inclusive	0.2469	0.9285	3.21e-11
3:101435231:TA:T	0.97	Phe10_M35__BIN_TOPMED_EUR	UKB	CHIP_inclusive	0.2469	0.9336	1.1e-12
5:1097331:G:A	0.0039	90074_Wear_duration_during_14_00_14_59_0_arr_mean__RINT_TOPMED_EUR	UKB	CHIP_inclusive	0.2469	0.9382	2.51e-11
5:1253629:G:A	0.95	21037_Number_of_days_out_of_10_with_abdominal_pain_8_8_days_with_pain_AnyInst__BIN_TOPMED_EUR	UKB	CHIP_inclusive	0.2469	0.9148	4.94e-13
5:1300195:G:T	1.1	40006_Type_of_Cancer_ICD10_C446__BIN_TOPMED_EUR	UKB	CHIP_inclusive	0.2469	0.8934	9.24e-23
5:1312214:C:T	1.1	Phe10_J841__BIN_TOPMED_EUR	UKB	CHIP_inclusive	0.2469	0.8662	7.28e-34
5:1361187:G:C	-0.011	30600_Albumin_0_arr_mean__RINT_TOPMED_EUR	UKB	CHIP_inclusive	0.2469	0.7941	3.21e-08
5:1361773:T:C	1.1	104030_Boiled_baked_potatoes_intake_300_3_AnyInst__BIN_TOPMED_EUR	UKB	CHIP_inclusive	0.2469	0.8904	9.58e-15
5:1372402:G:C	0.98	Phe10_Z800__BIN_TOPMED_EUR	UKB	CHIP_inclusive	0.2469	1.09	2.36e-16
5:1447647:G:C	0.95	OPCS_E091__BIN_TOPMED_EUR	UKB	CHIP_inclusive	0.2469	0.9141	3.43e-08
6:109449666:G:A	0.014	RGC_corneal_power_started_wearing_glasses_contacts_before_40__RINT_TOPMED_EUR	UKB	CHIP_inclusive	0.2469	1.118	3.14e-09
14:100712378:C:G	1.1	OPCS_S132__BIN_TOPMED_EUR	UKB	CHIP_inclusive	0.247	0.9227	5.54e-09
21:34972056:C:T	0.95	4946_FI2_identify_largest_number_987_987_AnyInst__BIN_TOPMED_EUR	UKB	CHIP_inclusive	0.247	1.064	1.99e-10
3:101435231:TA:T	1	Phe10_Z029__BIN_TOPMED_EUR	UKB	CHIP_inclusive	0.247	0.9336	1.1e-12
3:150287063:C:G	0.92	20003_Treatment_or_Medication_Code_1141180212_escitalopram_AnyInst__BIN_TOPMED_EUR	UKB	CHIP_inclusive	0.247	0.9235	5.69e-10
5:1253629:G:A	0.97	OPCS_Z481__BIN_TOPMED_EUR	UKB	CHIP_inclusive	0.247	0.9148	4.94e-13
3:160419960:A:T	0.95	41247_Patient_classification_on_admission_recoded_5000_Expectant_mothers_using_delivery_facilities_AnyInst__BIN_TOPMED_EUR	UKB	CHIP_inclusive	0.2471	1.125	7.09e-36
3:160558751:CT:C	1.2	102620_Homemade_soup_intake_2_2_AnyInst__BIN_TOPMED_EUR	UKB	CHIP_inclusive	0.2471	1.487	1.56e-22
5:1249701:C:T	0.93	20002_Illness_code_SR_1278_cataract_AnyInst__BIN_TOPMED_EUR	UKB	CHIP_inclusive	0.2471	1.27	3.2e-10
5:1253629:G:A	0.98	2178_Overall_health_rating_4_Poor_AnyInst__BIN_TOPMED_EUR	UKB	CHIP_inclusive	0.2471	0.9148	4.94e-13
5:1278469:C:T	-0.0062	90073_Wear_duration_during_13_00_13_59_0_arr_mean__RINT_TOPMED_EUR	UKB	CHIP_inclusive	0.2471	0.8827	2.41e-16
5:1285859:C:A	1.1	Phe10_C859__BIN_TOPMED_EUR	UKB	CHIP_inclusive	0.2471	1.282	1.55e-140
5:1288432:T:C	0.93	Phe10_Q21__BIN_TOPMED_EUR	UKB	CHIP_inclusive	0.2471	0.8798	3.11e-35
5:1372402:G:C	1	1180_Morning_evening_person_chronotype_1_Definitely_a_morning_person_AnyInst__BIN_TOPMED_EUR	UKB	CHIP_inclusive	0.2471	1.09	2.36e-16
6:31261502:G:A	1	OPCS_B274__BIN_TOPMED_EUR	UKB	CHIP_inclusive	0.2471	1.056	6.66e-09
8:129563195:T:C	0.0054	90169_Calibration_coefficients_z_temp_0_arr_mean__RINT_TOPMED_EUR	UKB	CHIP_inclusive	0.2471	1.06	5.81e-10
12:26433896:A:G	1	100950_Sliced_bread_intake_5_5_AnyInst__BIN_TOPMED_EUR	UKB	CHIP_inclusive	0.2472	1.187	4.71e-22
3:128484651:AT:A	0.93	Phe10_E80__BIN_TOPMED_EUR	UKB	CHIP_inclusive	0.2472	1.057	1.17e-08
3:160106004:C:T	1	20002_Illness_code_SR_1220_diabetes_Phe10_E14_combined_AnyInst__BIN_TOPMED_EUR	UKB	CHIP_inclusive	0.2472	1.107	5.43e-12
5:1288432:T:C	0.99	6138_Qualifications_2_A_levels_AS_levels_or_equivalent_AnyInst__BIN_TOPMED_EUR	UKB	CHIP_inclusive	0.2472	0.8798	3.11e-35
5:1296643:T:C	0.81	Phe10_S423__BIN_TOPMED_EUR	UKB	CHIP_inclusive	0.2472	1.239	6.94e-14
5:1300195:G:T	-0.0025	1883_Number_of_full_sisters_0_arr_mean__RINT_TOPMED_EUR	UKB	CHIP_inclusive	0.2472	0.8934	9.24e-23
6:109449666:G:A	-0.0092	90143_Fraction_acceleration_500_milli_gravities_0_arr_mean__RINT_TOPMED_EUR	UKB	CHIP_inclusive	0.2472	1.118	3.14e-09
6:43388113:A:G	1.1	Phe10_M059__BIN_TOPMED_EUR	UKB	CHIP_inclusive	0.2472	0.9486	1.94e-08
2:159604967:C:T	1	OPCS_X332__BIN_TOPMED_EUR	UKB	CHIP_inclusive	0.2473	0.947	1.02e-08
5:1097331:G:A	0.98	Phe10_R079__BIN_TOPMED_EUR	UKB	CHIP_inclusive	0.2473	0.9382	2.51e-11
5:1253629:G:A	-0.0032	30280_Immature_reticulocyte_fraction_0_arr_mean__RINT_TOPMED_EUR	UKB	CHIP_inclusive	0.2473	0.9148	4.94e-13
11:108444879:C:T	0.98	2010_Suffer_from_nerves_1_Yes_AnyInst__BIN_TOPMED_EUR	UKB	CHIP_inclusive	0.2474	1.227	4.89e-13
14:100712378:C:G	1.1	Phe10_Z039__BIN_TOPMED_EUR	UKB	CHIP_inclusive	0.2474	0.9227	5.54e-09
17:57386496:C:T	1.1	Phe10_C447__BIN_TOPMED_EUR	UKB	CHIP_inclusive	0.2474	0.8313	3.65e-16
2:159604967:C:T	1	6148_Eye_problems_disorders_5_Macular_degeneration_AnyInst__BIN_TOPMED_EUR	UKB	CHIP_inclusive	0.2474	0.947	1.02e-08
3:150287063:C:G	1	Phe10_J181__BIN_TOPMED_EUR	UKB	CHIP_inclusive	0.2474	0.9235	5.69e-10
4:104884951:A:T	0.86	Phe10_Z29__BIN_TOPMED_EUR	UKB	CHIP_inclusive	0.2474	1.212	9.72e-15
5:1097331:G:A	1	OPCS_X715__BIN_TOPMED_EUR	UKB	CHIP_inclusive	0.2474	0.9382	2.51e-11
5:1253629:G:A	0.0019	23114_Leg_predicted_mass_right_0_arr_mean__RINT_TOPMED_EUR	UKB	CHIP_inclusive	0.2474	0.9148	4.94e-13
6:109321472:G:A	1	Phe10_Z992__BIN_TOPMED_EUR	UKB	CHIP_inclusive	0.2474	0.8986	1.53e-29
6:109382480:G:C	1	OPCS_J381__BIN_TOPMED_EUR	UKB	CHIP_inclusive	0.2474	0.8808	1.35e-34
6:31261502:G:A	0.007	RGC_corneal_power_started_wearing_glasses_contacts_before_40__RINT_TOPMED_EUR	UKB	CHIP_inclusive	0.2474	1.056	6.66e-09
6:43388113:A:G	0.95	Phe10_J039__BIN_TOPMED_EUR	UKB	CHIP_inclusive	0.2474	0.9486	1.94e-08
10:103908421:C:CTT	1	6142_Current_employment_status_3_Looking_after_home_and_or_family_AnyInst__BIN_TOPMED_EUR	UKB	CHIP_inclusive	0.2475	0.9143	8.69e-09
11:108444879:C:T	0.95	Phe10_I252__BIN_TOPMED_EUR	UKB	CHIP_inclusive	0.2475	1.227	4.89e-13
3:160419960:A:T	0.97	OPCS_B274__BIN_TOPMED_EUR	UKB	CHIP_inclusive	0.2475	1.125	7.09e-36
5:1303752:CT:C	0.93	2375_Relative_age_of_first_facial_hair_3_Older_than_average_AnyInst__BIN_TOPMED_EUR	UKB	CHIP_inclusive	0.2475	1.469	1.91e-11
5:1372402:G:C	1	6162_Types_of_transport_used_excluding_work_1_Car_motor_vehicle_AnyInst__BIN_TOPMED_EUR	UKB	CHIP_inclusive	0.2475	1.09	2.36e-16
5:1372402:G:C	0.94	Phe10_R591__BIN_TOPMED_EUR	UKB	CHIP_inclusive	0.2475	1.09	2.36e-16
6:109382480:G:C	1	1747_Hair_colour_natural_before_greying_2_Red_AnyInst__BIN_TOPMED_EUR	UKB	CHIP_inclusive	0.2475	0.8808	1.35e-34
6:109415805:C:A	0.004	26412_Employment_score_England_0_arr_mean__RINT_TOPMED_EUR	UKB	CHIP_inclusive	0.2475	1.095	4.17e-10
6:43388113:A:G	1.1	Phe10_Z837__BIN_TOPMED_EUR	UKB	CHIP_inclusive	0.2475	0.9486	1.94e-08
8:129563195:T:C	0.97	4293_PM_final_answer_2_Grey_cross_AnyInst__BIN_TOPMED_EUR	UKB	CHIP_inclusive	0.2475	1.06	5.81e-10
2:159604967:C:T	1	Phe10_Z458__BIN_TOPMED_EUR	UKB	CHIP_inclusive	0.2476	0.947	1.02e-08
2:159821048:C:T	0.96	Phe10_Z932__BIN_TOPMED_EUR	UKB	CHIP_inclusive	0.2476	1.07	6.25e-13
3:160106004:C:T	1	2375_Relative_age_of_first_facial_hair_3_Older_than_average_AnyInst__BIN_TOPMED_EUR	UKB	CHIP_inclusive	0.2476	1.107	5.43e-12
3:160106004:C:T	0.96	Phe10_E86__BIN_TOPMED_EUR	UKB	CHIP_inclusive	0.2476	1.107	5.43e-12
3:160106004:C:T	0.93	Phe10_J841__BIN_TOPMED_EUR	UKB	CHIP_inclusive	0.2476	1.107	5.43e-12
3:160558751:CT:C	1	20002_Illness_code_SR_1111_asthma_AnyInst__BIN_TOPMED_EUR	UKB	CHIP_inclusive	0.2476	1.487	1.56e-22
3:160558751:CT:C	0.94	Phe10_I209__BIN_TOPMED_EUR	UKB	CHIP_inclusive	0.2476	1.487	1.56e-22
5:1278469:C:T	0.92	Phe10_H18__BIN_TOPMED_EUR	UKB	CHIP_inclusive	0.2476	0.8827	2.41e-16
5:1312214:C:T	1.1	Phe10_L439__BIN_TOPMED_EUR	UKB	CHIP_inclusive	0.2476	0.8662	7.28e-34
14:100712378:C:G	1	20107_Illnesses_of_father_9_Diabetes_AnyInst__BIN_TOPMED_EUR	UKB	CHIP_inclusive	0.2477	0.9227	5.54e-09
3:160558751:CT:C	0.75	Phe10_I248__BIN_TOPMED_EUR	UKB	CHIP_inclusive	0.2477	1.487	1.56e-22
5:1097331:G:A	0.98	1717_Skin_colour_4_Dark_olive_AnyInst__BIN_TOPMED_EUR	UKB	CHIP_inclusive	0.2477	0.9382	2.51e-11
5:1203384:T:C	-0.0056	RGC_SphericalEquivalent_0_right__RINT_TOPMED_EUR	UKB	CHIP_inclusive	0.2477	0.9417	1.31e-08
5:1249701:C:T	-0.0084	30344_Volume_of_EDTA2_plasma_held_by_UKB_0_arr_mean__RINT_TOPMED_EUR	UKB	CHIP_inclusive	0.2477	1.27	3.2e-10
5:1285859:C:A	1	Phe10_D128__BIN_TOPMED_EUR	UKB	CHIP_inclusive	0.2477	1.282	1.55e-140
5:1372402:G:C	0.96	Phe10_E1131__BIN_TOPMED_EUR	UKB	CHIP_inclusive	0.2477	1.09	2.36e-16
11:108043157:T:C	1	RGC_AllergicDiseaseCases_vs_AllergicDiseaseControls__BIN_TOPMED_EUR	UKB	CHIP_inclusive	0.2478	0.9216	1.03e-08
11:108217120:G:T	-0.0072	RGC_corneal_power_started_wearing_glasses_contacts_after_40__RINT_TOPMED_EUR	UKB	CHIP_inclusive	0.2478	1.119	1.89e-32
2:159604967:C:T	0.96	Phe10_I518__BIN_TOPMED_EUR	UKB	CHIP_inclusive	0.2478	0.947	1.02e-08
2:159925824:T:C	1.1	Phe10_D414__BIN_TOPMED_EUR	UKB	CHIP_inclusive	0.2478	0.9285	3.21e-11
3:160440785:C:T	-0.0032	46_Hand_grip_strength_left_0_arr_mean__RINT_TOPMED_EUR	UKB	CHIP_inclusive	0.2478	0.9009	5.73e-09
5:1203384:T:C	1	30856_Testosterone_reportability_4_Not_reportable_at_assay_too_low_AnyInst__BIN_TOPMED_EUR	UKB	CHIP_inclusive	0.2478	0.9417	1.31e-08
5:1267766:C:G	0.87	Phe10_H65__BIN_TOPMED_EUR	UKB	CHIP_inclusive	0.2478	1.336	2.02e-18
5:1285917:G:A	1.3	Phe10_L853__BIN_TOPMED_EUR	UKB	CHIP_inclusive	0.2478	1.273	4.88e-09
5:1300195:G:T	1	1717_Skin_colour_1_Very_fair_AnyInst__BIN_TOPMED_EUR	UKB	CHIP_inclusive	0.2478	0.8934	9.24e-23
5:1300195:G:T	1	20002_Illness_code_SR_1162_cholelithiasis_gall_stones_AnyInst__BIN_TOPMED_EUR	UKB	CHIP_inclusive	0.2478	0.8934	9.24e-23
5:1312214:C:T	1	6142_Current_employment_status_4_Unable_to_work_because_of_sickness_or_disability_AnyInst__BIN_TOPMED_EUR	UKB	CHIP_inclusive	0.2478	0.8662	7.28e-34
5:1361187:G:C	0.81	Phe10_S6260__BIN_TOPMED_EUR	UKB	CHIP_inclusive	0.2478	0.7941	3.21e-08
11:108043157:T:C	1	20196_First_code_array_presented_22_5_6_0_7_3_2_1_4_AnyInst__BIN_TOPMED_EUR	UKB	CHIP_inclusive	0.2479	0.9216	1.03e-08
17:7668434:T:G	-0.034	OS_Contour_1_to_2_Region_T3_Mean__RINT_TOPMED_EUR	UKB	CHIP_inclusive	0.2479	1.292	1.94e-09
2:159834145:G:A	1	2257_Hearing_difficulty_problems_background_noise_1_Yes_AnyInst__BIN_TOPMED_EUR	UKB	CHIP_inclusive	0.2479	0.8333	1.21e-08
2:159925824:T:C	1	Phe10_M751__BIN_TOPMED_EUR	UKB	CHIP_inclusive	0.2479	0.9285	3.21e-11
3:160419960:A:T	0.98	20002_Illness_code_SR_1075_heart_attack_myocardial_infarction_AnyInst__BIN_TOPMED_EUR	UKB	CHIP_inclusive	0.2479	1.125	7.09e-36
5:1285859:C:A	1	Phe10_I839__BIN_TOPMED_EUR	UKB	CHIP_inclusive	0.2479	1.282	1.55e-140
5:1312214:C:T	1	20002_Illness_code_SR_1264_epilepsy_AnyInst__BIN_TOPMED_EUR	UKB	CHIP_inclusive	0.2479	0.8662	7.28e-34
12:26433896:A:G	0.98	20107_Illnesses_of_father_3_Lung_cancer_AnyInst__BIN_TOPMED_EUR	UKB	CHIP_inclusive	0.248	1.187	4.71e-22
12:26433896:A:G	1.1	Phe10_Z87828__BIN_TOPMED_EUR	UKB	CHIP_inclusive	0.248	1.187	4.71e-22
12:26433896:A:G	1.1	Phe10_Z8782__BIN_TOPMED_EUR	UKB	CHIP_inclusive	0.248	1.187	4.71e-22
22:50532618:T:C	0.99	Phe10_H269__BIN_TOPMED_EUR	UKB	CHIP_inclusive	0.248	0.9473	2.68e-08
3:160419960:A:T	0.99	40022_Inpatient_record_origin_PEDW_Patient_Episode_Database_for_Wales_AnyInst__BIN_TOPMED_EUR	UKB	CHIP_inclusive	0.248	1.125	7.09e-36
3:160558751:CT:C	1.1	Phe10_K63__BIN_TOPMED_EUR	UKB	CHIP_inclusive	0.248	1.487	1.56e-22
5:1203384:T:C	0.0059	90025_Sunday_average_acceleration_0_arr_mean__RINT_TOPMED_EUR	UKB	CHIP_inclusive	0.248	0.9417	1.31e-08
5:1296643:T:C	-0.013	20128_Number_of_fluid_intelligence_questions_attempted_within_time_limit_0_arr_mean__RINT_TOPMED_EUR	UKB	CHIP_inclusive	0.248	1.239	6.94e-14
5:1296643:T:C	0.97	3088_Contra_indications_for_spirometry_1_Yes_AnyInst__BIN_TOPMED_EUR	UKB	CHIP_inclusive	0.248	1.239	6.94e-14
12:26433896:A:G	1	1747_Hair_colour_natural_before_greying_4_Dark_brown_AnyInst__BIN_TOPMED_EUR	UKB	CHIP_inclusive	0.2481	1.187	4.71e-22
5:1097331:G:A	1.1	20003_Treatment_or_Medication_Code_1197_evening_primrose_oil_product_AnyInst__BIN_TOPMED_EUR	UKB	CHIP_inclusive	0.2481	0.9382	2.51e-11
5:1097331:G:A	0.94	Phe10_K914__BIN_TOPMED_EUR	UKB	CHIP_inclusive	0.2481	0.9382	2.51e-11
5:1361773:T:C	0.91	Phe10_R638__BIN_TOPMED_EUR	UKB	CHIP_inclusive	0.2481	0.8904	9.58e-15
5:1447647:G:C	1	RGC_IBD_Strict_Composite_CC__BIN_TOPMED_EUR	UKB	CHIP_inclusive	0.2481	0.9141	3.43e-08
2:159925824:T:C	0.92	OPCS_S577__BIN_TOPMED_EUR	UKB	CHIP_inclusive	0.2482	0.9285	3.21e-11
5:1361773:T:C	1	Phe10_R0609__BIN_TOPMED_EUR	UKB	CHIP_inclusive	0.2482	0.8904	9.58e-15
5:1366259:G:A	1.2	OPCS_W241__BIN_TOPMED_EUR	UKB	CHIP_inclusive	0.2482	1.215	1.07e-10
5:1447647:G:C	0.98	20002_Illness_code_SR_1074_angina_AnyInst__BIN_TOPMED_EUR	UKB	CHIP_inclusive	0.2482	0.9141	3.43e-08
6:109449666:G:A	0.94	Phe10_R26__BIN_TOPMED_EUR	UKB	CHIP_inclusive	0.2482	1.118	3.14e-09
17:57386496:C:T	1.1	Phe10_N201__BIN_TOPMED_EUR	UKB	CHIP_inclusive	0.2483	0.8313	3.65e-16
2:159925824:T:C	1.1	Phe10_K571__BIN_TOPMED_EUR	UKB	CHIP_inclusive	0.2483	0.9285	3.21e-11
3:150287063:C:G	1	20003_Treatment_or_Medication_Code_1140869848_methotrexate_AnyInst__BIN_TOPMED_EUR	UKB	CHIP_inclusive	0.2483	0.9235	5.69e-10
5:1280362:G:A	-0.0034	135_Number_of_self_reported_non_cancer_illnesses_0_arr_mean__RINT_TOPMED_EUR	UKB	CHIP_inclusive	0.2483	1.179	2.78e-32
5:1285859:C:A	0.94	20003_Treatment_or_Medication_Code_1140874790_betamethasone_AnyInst__BIN_TOPMED_EUR	UKB	CHIP_inclusive	0.2483	1.282	1.55e-140
5:1296643:T:C	1.2	OPCS_B301__BIN_TOPMED_EUR	UKB	CHIP_inclusive	0.2483	1.239	6.94e-14
5:1300195:G:T	0.99	40022_Inpatient_record_origin_HES_Hospital_Episode_Statistics_from_England_AnyInst__BIN_TOPMED_EUR	UKB	CHIP_inclusive	0.2483	0.8934	9.24e-23
5:1303752:CT:C	1.1	Phe10_R634__BIN_TOPMED_EUR	UKB	CHIP_inclusive	0.2483	1.469	1.91e-11
6:109415805:C:A	1	Phe10_L721__BIN_TOPMED_EUR	UKB	CHIP_inclusive	0.2483	1.095	4.17e-10
14:100712378:C:G	0.98	6145_Illness_injury_bereavement_stress_in_last_2_years_5_Marital_separation_divorce_AnyInst__BIN_TOPMED_EUR	UKB	CHIP_inclusive	0.2484	0.9227	5.54e-09
3:150287063:C:G	1	Phe10_Z867__BIN_TOPMED_EUR	UKB	CHIP_inclusive	0.2484	0.9235	5.69e-10
5:1097331:G:A	1	Phe10_H401__BIN_TOPMED_EUR	UKB	CHIP_inclusive	0.2484	0.9382	2.51e-11
5:1285859:C:A	0.97	20002_Illness_code_SR_1277_glaucoma_Phe10_H40_combined_AnyInst__BIN_TOPMED_EUR	UKB	CHIP_inclusive	0.2484	1.282	1.55e-140
5:1285859:C:A	1	Ank_Spon_ICD_SR__BIN_TOPMED_EUR	UKB	CHIP_inclusive	0.2484	1.282	1.55e-140
5:1285917:G:A	1	1558_Alcohol_intake_frequency_1_Daily_or_almost_daily_AnyInst__BIN_TOPMED_EUR	UKB	CHIP_inclusive	0.2484	1.273	4.88e-09
5:1288432:T:C	0.98	Phe10_C78__BIN_TOPMED_EUR	UKB	CHIP_inclusive	0.2484	0.8798	3.11e-35
6:31261502:G:A	0.98	21040_Satisfaction_with_bowel_habits_8_8_AnyInst__BIN_TOPMED_EUR	UKB	CHIP_inclusive	0.2484	1.056	6.66e-09
10:103908421:C:CTT	1.1	20003_Treatment_or_Medication_Code_1140874790_betamethasone_AnyInst__BIN_TOPMED_EUR	UKB	CHIP_inclusive	0.2485	0.9143	8.69e-09
11:108444879:C:T	0.95	20003_Treatment_or_Medication_Code_1140879616_amitriptyline_AnyInst__BIN_TOPMED_EUR	UKB	CHIP_inclusive	0.2485	1.227	4.89e-13
20:31671342:A:G	1.1	Phe10_J93__BIN_TOPMED_EUR	UKB	CHIP_inclusive	0.2485	0.9273	5.91e-11
3:160419960:A:T	0.99	41253_Inpatient_record_format_21_PEDW_HES_2015_AnyInst__BIN_TOPMED_EUR	UKB	CHIP_inclusive	0.2485	1.125	7.09e-36
3:160419960:A:T	1	OPCS_B311__BIN_TOPMED_EUR	UKB	CHIP_inclusive	0.2485	1.125	7.09e-36
5:1097331:G:A	1	100400_Standard_tea_intake_600_6_AnyInst__BIN_TOPMED_EUR	UKB	CHIP_inclusive	0.2485	0.9382	2.51e-11
5:1203384:T:C	0.99	20107_Illnesses_of_father_9_Diabetes_AnyInst__BIN_TOPMED_EUR	UKB	CHIP_inclusive	0.2485	0.9417	1.31e-08
5:1285859:C:A	1.1	Phe10_O46__BIN_TOPMED_EUR	UKB	CHIP_inclusive	0.2485	1.282	1.55e-140
5:1285917:G:A	1	40022_Inpatient_record_origin_HES_Hospital_Episode_Statistics_from_England_AnyInst__BIN_TOPMED_EUR	UKB	CHIP_inclusive	0.2485	1.273	4.88e-09
5:1361773:T:C	1.1	21068_Diagnosed_with_coeliac_disease_or_gluten_sensitivity_0_No_AnyInst__BIN_TOPMED_EUR	UKB	CHIP_inclusive	0.2485	0.8904	9.58e-15
5:1361773:T:C	0.95	21068_Diagnosed_with_coeliac_disease_or_gluten_sensitivity_1_Yes_AnyInst__BIN_TOPMED_EUR	UKB	CHIP_inclusive	0.2485	0.8904	9.58e-15
6:109449666:G:A	0.97	RGC_AtopicDermatitis__BIN_TOPMED_EUR	UKB	CHIP_inclusive	0.2485	1.118	3.14e-09
7:44864065:A:G	0.96	OPCS_W151__BIN_TOPMED_EUR	UKB	CHIP_inclusive	0.2485	1.074	3.86e-14
10:103908421:C:CTT	0.97	Phe10_T810__BIN_TOPMED_EUR	UKB	CHIP_inclusive	0.2486	0.9143	8.69e-09
18:44571296:C:T	1	1190_Nap_during_day_2_Sometimes_AnyInst__BIN_TOPMED_EUR	UKB	CHIP_inclusive	0.2486	0.921	3.54e-14
2:159604967:C:T	1	41247_Patient_classification_on_admission_recoded_5000_Expectant_mothers_using_delivery_facilities_AnyInst__BIN_TOPMED_EUR	UKB	CHIP_inclusive	0.2486	0.947	1.02e-08
3:160558751:CT:C	0.019	4290_Duration_screen_displayed_0_arr_mean__RINT_TOPMED_EUR	UKB	CHIP_inclusive	0.2486	1.487	1.56e-22
3:160558751:CT:C	-0.036	OD_Contour_1_to_2_Region_S3_Mean__RINT_TOPMED_EUR	UKB	CHIP_inclusive	0.2486	1.487	1.56e-22
5:1253629:G:A	1.1	Phe10_S619__BIN_TOPMED_EUR	UKB	CHIP_inclusive	0.2486	0.9148	4.94e-13
5:1278469:C:T	0.97	Phe10_M10__BIN_TOPMED_EUR	UKB	CHIP_inclusive	0.2486	0.8827	2.41e-16
5:1285917:G:A	1.1	20003_Treatment_or_Medication_Code_1140875408_allopurinol_AnyInst__BIN_TOPMED_EUR	UKB	CHIP_inclusive	0.2486	1.273	4.88e-09
8:129563195:T:C	1	Phe10_I42__BIN_TOPMED_EUR	UKB	CHIP_inclusive	0.2486	1.06	5.81e-10
20:31671342:A:G	0.93	Phe10_S320__BIN_TOPMED_EUR	UKB	CHIP_inclusive	0.2487	0.9273	5.91e-11
21:34972056:C:T	0.95	20408_Frequency_of_memory_loss_due_to_drinking_alcohol_in_last_year_3_Monthly_AnyInst__BIN_TOPMED_EUR	UKB	CHIP_inclusive	0.2487	1.064	1.99e-10
3:128484651:AT:A	0.95	Phe10_I313__BIN_TOPMED_EUR	UKB	CHIP_inclusive	0.2487	1.057	1.17e-08
5:1267766:C:G	0.9	40006_Type_of_Cancer_ICD10_C43__BIN_TOPMED_EUR	UKB	CHIP_inclusive	0.2487	1.336	2.02e-18
5:1300195:G:T	1.1	54_UK_Biobank_assessment_centre_11023_Wrexham_AnyInst__BIN_TOPMED_EUR	UKB	CHIP_inclusive	0.2487	0.8934	9.24e-23
6:109321472:G:A	1	20002_Illness_code_SR_1197_kidney_stone_ureter_stone_bladder_stone_AnyInst__BIN_TOPMED_EUR	UKB	CHIP_inclusive	0.2487	0.8986	1.53e-29
7:44864065:A:G	1	4674_Private_healthcare_4_No_never_AnyInst__BIN_TOPMED_EUR	UKB	CHIP_inclusive	0.2487	1.074	3.86e-14
2:159925824:T:C	-0.0035	3146_Speed_of_sound_through_heel_0_arr_mean__RINT_TOPMED_EUR	UKB	CHIP_inclusive	0.2488	0.9285	3.21e-11
3:128484651:AT:A	0.0027	30680_Calcium_0_arr_mean__RINT_TOPMED_EUR	UKB	CHIP_inclusive	0.2488	1.057	1.17e-08
3:160419960:A:T	1.1	Phe10_W31__BIN_TOPMED_EUR	UKB	CHIP_inclusive	0.2488	1.125	7.09e-36
3:160440785:C:T	0.98	Phe10_Z51__BIN_TOPMED_EUR	UKB	CHIP_inclusive	0.2488	0.9009	5.73e-09
5:1203384:T:C	0.98	Phe10_K64__BIN_TOPMED_EUR	UKB	CHIP_inclusive	0.2488	0.9417	1.31e-08
5:1228120:CT:C	0.96	20088_Types_of_spreads_sauces_consumed_337_Guacamole_AnyInst__BIN_TOPMED_EUR	UKB	CHIP_inclusive	0.2488	1.059	3.73e-09
5:1288432:T:C	1.1	OPCS_W083__BIN_TOPMED_EUR	UKB	CHIP_inclusive	0.2488	0.8798	3.11e-35
5:1288432:T:C	1.1	Phe10_A415__BIN_TOPMED_EUR	UKB	CHIP_inclusive	0.2488	0.8798	3.11e-35
5:1300195:G:T	0.99	100240_Coffee_consumed_1_Yes_AnyInst__BIN_TOPMED_EUR	UKB	CHIP_inclusive	0.2488	0.8934	9.24e-23
5:1361773:T:C	1.1	Phe10_C180__BIN_TOPMED_EUR	UKB	CHIP_inclusive	0.2488	0.8904	9.58e-15
17:7827723:C:G	0.99	2267_Use_of_sun_uv_protection_2_Sometimes_AnyInst__BIN_TOPMED_EUR	UKB	CHIP_inclusive	0.2489	0.9342	1.64e-11
18:44571296:C:T	1	1349_Processed_meat_intake_2_Once_a_week_AnyInst__BIN_TOPMED_EUR	UKB	CHIP_inclusive	0.2489	0.921	3.54e-14
5:1228125:T:C	0.9	Phe10_M86__BIN_TOPMED_EUR	UKB	CHIP_inclusive	0.2489	1.105	7.75e-10
5:1228125:T:C	0.9	Phe10_M86__BIN_TOPMED_EUR	UKB	CHIP_inclusive	0.2489	1.105	7.75e-10
5:1280362:G:A	0.011	OS_Contour_0_to_1_Region_S6_Mean__RINT_TOPMED_EUR	UKB	CHIP_inclusive	0.2489	1.179	2.78e-32
5:1285917:G:A	0.024	5254_Intra_ocular_pressure_corneal_compensated_right_0_arr_mean__RINT_TOPMED_EUR	UKB	CHIP_inclusive	0.2489	1.273	4.88e-09
5:1285917:G:A	1.1	Phe10_C77__BIN_TOPMED_EUR	UKB	CHIP_inclusive	0.2489	1.273	4.88e-09
17:7668434:T:G	0.94	Phe10_Z80__BIN_TOPMED_EUR	UKB	CHIP_inclusive	0.249	1.292	1.94e-09
2:159925824:T:C	0.95	20002_Illness_code_SR_1281_retinal_detachment_Phe10_H33_combined_AnyInst__BIN_TOPMED_EUR	UKB	CHIP_inclusive	0.249	0.9285	3.21e-11
3:128484651:AT:A	1.1	Phe10_C833__BIN_TOPMED_EUR	UKB	CHIP_inclusive	0.249	1.057	1.17e-08
3:150287063:C:G	1	1717_Skin_colour_3_Light_olive_AnyInst__BIN_TOPMED_EUR	UKB	CHIP_inclusive	0.249	0.9235	5.69e-10
3:150287063:C:G	0.91	Phe10_R3129__BIN_TOPMED_EUR	UKB	CHIP_inclusive	0.249	0.9235	5.69e-10
3:150287063:C:G	0.91	Phe10_R312__BIN_TOPMED_EUR	UKB	CHIP_inclusive	0.249	0.9235	5.69e-10
5:1249701:C:T	-0.01	22024_DNA_concentration_0_arr_mean__RINT_TOPMED_EUR	UKB	CHIP_inclusive	0.249	1.27	3.2e-10
5:1278469:C:T	0.94	Phe10_Z911__BIN_TOPMED_EUR	UKB	CHIP_inclusive	0.249	0.8827	2.41e-16
5:1288432:T:C	1	1697_Comparative_height_size_at_age_10_3_About_average_AnyInst__BIN_TOPMED_EUR	UKB	CHIP_inclusive	0.249	0.8798	3.11e-35
5:1312214:C:T	1.1	OPCS_G452__BIN_TOPMED_EUR	UKB	CHIP_inclusive	0.249	0.8662	7.28e-34
5:1447647:G:C	0.004	30270_Mean_sphered_cell_volume_0_arr_mean__RINT_TOPMED_EUR	UKB	CHIP_inclusive	0.249	0.9141	3.43e-08
6:109415805:C:A	0.9	Phe10_R3129__BIN_TOPMED_EUR	UKB	CHIP_inclusive	0.249	1.095	4.17e-10
6:109415805:C:A	0.9	Phe10_R312__BIN_TOPMED_EUR	UKB	CHIP_inclusive	0.249	1.095	4.17e-10
11:108043157:T:C	1	20003_Treatment_or_Medication_Code_1141192410_rosuvastatin_AnyInst__BIN_TOPMED_EUR	UKB	CHIP_inclusive	0.2491	0.9216	1.03e-08
17:57386496:C:T	0.88	20002_Illness_code_SR_1293_bone_disorder_Phe10_M85_combined_AnyInst__BIN_TOPMED_EUR	UKB	CHIP_inclusive	0.2491	0.8313	3.65e-16
18:44571296:C:T	0.97	Phe10_R32__BIN_TOPMED_EUR	UKB	CHIP_inclusive	0.2491	0.921	3.54e-14
3:160106004:C:T	1	2634_Duration_of_heavy_DIY_2_Between_15_and_30_minutes_AnyInst__BIN_TOPMED_EUR	UKB	CHIP_inclusive	0.2491	1.107	5.43e-12
3:160440785:C:T	1	2492_Taking_other_prescription_medications_1_Yes_you_will_be_asked_about_this_later_by_an_interviewer_AnyInst__BIN_TOPMED_EUR	UKB	CHIP_inclusive	0.2491	0.9009	5.73e-09
5:1366259:G:A	0.0089	20011_Interpolated_Age_of_participant_when_operation_took_place_0_arr_mean__RINT_TOPMED_EUR	UKB	CHIP_inclusive	0.2491	1.215	1.07e-10
6:109415805:C:A	1	RGC_AdultAsthmaCases_vs_AllergicDiseaseControls__BIN_TOPMED_EUR	UKB	CHIP_inclusive	0.2491	1.095	4.17e-10
18:44571296:C:T	0.0095	OD_Contour_2_to_3_Region_S6_Mean__RINT_TOPMED_EUR	UKB	CHIP_inclusive	0.2492	0.921	3.54e-14
3:160106004:C:T	0.011	OS_Contour_0_to_1_Region_N3_Mean__RINT_TOPMED_EUR	UKB	CHIP_inclusive	0.2492	1.107	5.43e-12
5:1300195:G:T	0.93	OPCS_X333__BIN_TOPMED_EUR	UKB	CHIP_inclusive	0.2492	0.8934	9.24e-23
1:226374920:A:C	-0.0032	30190_Monocyte_percentage_0_arr_mean__RINT_TOPMED_EUR	UKB	CHIP_inclusive	0.2493	1.114	2.61e-16
4:104884951:A:T	-0.02	OS_Contour_2_to_3_Region_C1_Mean__RINT_TOPMED_EUR	UKB	CHIP_inclusive	0.2493	1.212	9.72e-15
5:1249701:C:T	0.038	RGC_CornealAstigmatism_0_6mm_right_started_wearing_glasses_contacts_after_40__RINT_TOPMED_EUR	UKB	CHIP_inclusive	0.2493	1.27	3.2e-10
5:1278469:C:T	-0.008	RGC_SphericalEquivalent_0_right__RINT_TOPMED_EUR	UKB	CHIP_inclusive	0.2493	0.8827	2.41e-16
5:1303752:CT:C	1.1	Phe10_Y83__BIN_TOPMED_EUR	UKB	CHIP_inclusive	0.2493	1.469	1.91e-11
5:1447647:G:C	1	1180_Morning_evening_person_chronotype_1_Definitely_a_morning_person_AnyInst__BIN_TOPMED_EUR	UKB	CHIP_inclusive	0.2493	0.9141	3.43e-08
6:109382480:G:C	1.1	Phe10_C180__BIN_TOPMED_EUR	UKB	CHIP_inclusive	0.2493	0.8808	1.35e-34
21:34972056:C:T	0.0024	30510_Creatinine_enzymatic_in_urine_0_arr_mean__RINT_TOPMED_EUR	UKB	CHIP_inclusive	0.2494	1.064	1.99e-10
21:34972056:C:T	1.1	Phe10_C83__BIN_TOPMED_EUR	UKB	CHIP_inclusive	0.2494	1.064	1.99e-10
21:34972056:C:T	1.1	Phe10_J039__BIN_TOPMED_EUR	UKB	CHIP_inclusive	0.2494	1.064	1.99e-10
3:128484651:AT:A	0.96	Phe10_S018__BIN_TOPMED_EUR	UKB	CHIP_inclusive	0.2494	1.057	1.17e-08
3:160106004:C:T	0.9	20003_Treatment_or_Medication_Code_1140872200_epilim_100mg_crushable_tablet_AnyInst__BIN_TOPMED_EUR	UKB	CHIP_inclusive	0.2494	1.107	5.43e-12
5:1228120:CT:C	0.99	20107_Illnesses_of_father_13_Prostate_cancer_AnyInst__BIN_TOPMED_EUR	UKB	CHIP_inclusive	0.2494	1.059	3.73e-09
5:1249701:C:T	0.98	2188_Long_standing_illness_disability_or_infirmity_0_No_AnyInst__BIN_TOPMED_EUR	UKB	CHIP_inclusive	0.2494	1.27	3.2e-10
7:44864065:A:G	1	20514_Recent_lack_of_interest_or_pleasure_in_doing_things_3_More_than_half_the_days_AnyInst__BIN_TOPMED_EUR	UKB	CHIP_inclusive	0.2494	1.074	3.86e-14
2:159834145:G:A	0.98	22032_IPAQ_activity_group_2_high_AnyInst__BIN_TOPMED_EUR	UKB	CHIP_inclusive	0.2495	0.8333	1.21e-08
2:159834145:G:A	0.88	OPCS_L914__BIN_TOPMED_EUR	UKB	CHIP_inclusive	0.2495	0.8333	1.21e-08
5:1253629:G:A	0.95	OPCS_X711__BIN_TOPMED_EUR	UKB	CHIP_inclusive	0.2495	0.9148	4.94e-13
5:1280362:G:A	1	Phe10_Z302__BIN_TOPMED_EUR	UKB	CHIP_inclusive	0.2495	1.179	2.78e-32
5:1293971:C:T	1.1	Phe10_M059__BIN_TOPMED_EUR	UKB	CHIP_inclusive	0.2495	1.168	2.15e-51
5:1293971:C:T	1.1	Phe10_M059__BIN_TOPMED_EUR	UKB	CHIP_inclusive	0.2495	1.168	2.15e-51
5:1366259:G:A	0.92	Phe10_I517__BIN_TOPMED_EUR	UKB	CHIP_inclusive	0.2495	1.215	1.07e-10
5:1366259:G:A	1.2	Phe10_W119__BIN_TOPMED_EUR	UKB	CHIP_inclusive	0.2495	1.215	1.07e-10
5:1372402:G:C	0.93	OPCS_A642__BIN_TOPMED_EUR	UKB	CHIP_inclusive	0.2495	1.09	2.36e-16
6:109449666:G:A	1.1	20002_Illness_code_SR_1537_joint_pain_Phe10_M25_combined_AnyInst__BIN_TOPMED_EUR	UKB	CHIP_inclusive	0.2495	1.118	3.14e-09
6:109499851:C:T	0.019	OS_Contour_0_to_1_Region_T6_Mean__RINT_TOPMED_EUR	UKB	CHIP_inclusive	0.2495	0.8474	4.85e-10
17:7668434:T:G	-0.024	5254_Intra_ocular_pressure_corneal_compensated_right_0_arr_mean__RINT_TOPMED_EUR	UKB	CHIP_inclusive	0.2496	1.292	1.94e-09
2:159834145:G:A	0.82	OPCS_B322__BIN_TOPMED_EUR	UKB	CHIP_inclusive	0.2496	0.8333	1.21e-08
21:34972056:C:T	0.95	Phe10_H358__BIN_TOPMED_EUR	UKB	CHIP_inclusive	0.2496	1.064	1.99e-10
3:160106004:C:T	0.98	Phe10_I25__BIN_TOPMED_EUR	UKB	CHIP_inclusive	0.2496	1.107	5.43e-12
3:160419960:A:T	0.99	OPCS_K634__BIN_TOPMED_EUR	UKB	CHIP_inclusive	0.2496	1.125	7.09e-36
3:160440785:C:T	0.016	30820_Rheumatoid_factor_0_arr_mean__RINT_TOPMED_EUR	UKB	CHIP_inclusive	0.2496	0.9009	5.73e-09
5:1312214:C:T	0.0096	OS_Contour_2_to_3_Region_S6_Mean__RINT_TOPMED_EUR	UKB	CHIP_inclusive	0.2496	0.8662	7.28e-34
5:1312214:C:T	1	Phe10_Z904__BIN_TOPMED_EUR	UKB	CHIP_inclusive	0.2496	0.8662	7.28e-34
5:1372402:G:C	0.99	1747_Hair_colour_natural_before_greying_1_Blonde_AnyInst__BIN_TOPMED_EUR	UKB	CHIP_inclusive	0.2496	1.09	2.36e-16
6:109382480:G:C	0.97	Phe10_K90__BIN_TOPMED_EUR	UKB	CHIP_inclusive	0.2496	0.8808	1.35e-34
6:43388113:A:G	0.98	100270_Filtered_coffee_intake_3_3_AnyInst__BIN_TOPMED_EUR	UKB	CHIP_inclusive	0.2496	0.9486	1.94e-08
6:43388113:A:G	-0.0014	23101_Whole_body_fat_free_mass_0_arr_mean__RINT_TOPMED_EUR	UKB	CHIP_inclusive	0.2496	0.9486	1.94e-08
7:44864065:A:G	1	Phe10_Z932__BIN_TOPMED_EUR	UKB	CHIP_inclusive	0.2496	1.074	3.86e-14
10:103908421:C:CTT	-0.0068	40009_Reported_occurrences_of_cancer_0_arr_mean__RINT_TOPMED_EUR	UKB	CHIP_inclusive	0.2497	0.9143	8.69e-09
20:31671342:A:G	1.1	Phe10_D61__BIN_TOPMED_EUR	UKB	CHIP_inclusive	0.2497	0.9273	5.91e-11
21:34972056:C:T	0.96	20002_Illness_code_SR_1281_retinal_detachment_AnyInst__BIN_TOPMED_EUR	UKB	CHIP_inclusive	0.2497	1.064	1.99e-10
5:1097331:G:A	1.1	Phe10_E113299__BIN_TOPMED_EUR	UKB	CHIP_inclusive	0.2497	0.9382	2.51e-11
5:1097331:G:A	1.1	Phe10_E11329__BIN_TOPMED_EUR	UKB	CHIP_inclusive	0.2497	0.9382	2.51e-11
5:1097331:G:A	1.1	Phe10_E1132__BIN_TOPMED_EUR	UKB	CHIP_inclusive	0.2497	0.9382	2.51e-11
5:1278469:C:T	0.0083	5097_6mm_weak_meridian_left_0_arr_mean__RINT_TOPMED_EUR	UKB	CHIP_inclusive	0.2497	0.8827	2.41e-16
6:109382480:G:C	0.98	Phe10_Z511__BIN_TOPMED_EUR	UKB	CHIP_inclusive	0.2497	0.8808	1.35e-34
14:100712378:C:G	1	Phe10_G40__BIN_TOPMED_EUR	UKB	CHIP_inclusive	0.2498	0.9227	5.54e-09
17:57386496:C:T	0.0055	1498_Coffee_intake_0_arr_mean__RINT_TOPMED_EUR	UKB	CHIP_inclusive	0.2498	0.8313	3.65e-16
21:34972056:C:T	1	Phe10_Y433__BIN_TOPMED_EUR	UKB	CHIP_inclusive	0.2498	1.064	1.99e-10
3:160419960:A:T	1	OPCS_A611__BIN_TOPMED_EUR	UKB	CHIP_inclusive	0.2498	1.125	7.09e-36
5:1253629:G:A	0.92	Phe10_K224__BIN_TOPMED_EUR	UKB	CHIP_inclusive	0.2498	0.9148	4.94e-13
5:1267766:C:G	0.97	100580_Alcohol_consumed_0_No_AnyInst__BIN_TOPMED_EUR	UKB	CHIP_inclusive	0.2498	1.336	2.02e-18
5:1280362:G:A	0.012	OD_Contour_1_to_2_Region_C1_Mean__RINT_TOPMED_EUR	UKB	CHIP_inclusive	0.2498	1.179	2.78e-32
5:1293971:C:T	-0.0016	23101_Whole_body_fat_free_mass_0_arr_mean__RINT_TOPMED_EUR	UKB	CHIP_inclusive	0.2498	1.168	2.15e-51
6:109321472:G:A	1	Phe10_D70__BIN_TOPMED_EUR	UKB	CHIP_inclusive	0.2498	0.8986	1.53e-29
6:109415805:C:A	-0.0038	22024_DNA_concentration_0_arr_mean__RINT_TOPMED_EUR	UKB	CHIP_inclusive	0.2498	1.095	4.17e-10
1:226374920:A:C	0.96	Phe10_N201__BIN_TOPMED_EUR	UKB	CHIP_inclusive	0.2499	1.114	2.61e-16
10:103908421:C:CTT	0.012	OD_Contour_0_to_1_Region_S3_Mean__RINT_TOPMED_EUR	UKB	CHIP_inclusive	0.2499	0.9143	8.69e-09
18:44571296:C:T	0.99	Phe10_J06__BIN_TOPMED_EUR	UKB	CHIP_inclusive	0.2499	0.921	3.54e-14
2:159821048:C:T	1.1	Phe10_C180__BIN_TOPMED_EUR	UKB	CHIP_inclusive	0.2499	1.07	6.25e-13
3:150287063:C:G	1	Phe10_Z824__BIN_TOPMED_EUR	UKB	CHIP_inclusive	0.2499	0.9235	5.69e-10
3:160440785:C:T	-0.0047	30810_Phosphate_0_arr_mean__RINT_TOPMED_EUR	UKB	CHIP_inclusive	0.2499	0.9009	5.73e-09
5:1249701:C:T	1.1	41247_Patient_classification_on_admission_recoded_3000_Regular_day_attender_AnyInst__BIN_TOPMED_EUR	UKB	CHIP_inclusive	0.2499	1.27	3.2e-10
5:1447647:G:C	0.93	Phe10_C441__BIN_TOPMED_EUR	UKB	CHIP_inclusive	0.2499	0.9141	3.43e-08
6:109321472:G:A	1.1	Phe10_N486__BIN_TOPMED_EUR	UKB	CHIP_inclusive	0.2499	0.8986	1.53e-29
7:44864065:A:G	0.99	2267_Use_of_sun_uv_protection_4_Always_AnyInst__BIN_TOPMED_EUR	UKB	CHIP_inclusive	0.2499	1.074	3.86e-14
12:26433896:A:G	1	1239_Current_tobacco_smoking_1_Yes_on_most_or_all_days_AnyInst__BIN_TOPMED_EUR	UKB	CHIP_inclusive	0.25	1.187	4.71e-22
17:7668434:T:G	1	2188_Long_standing_illness_disability_or_infirmity_1_Yes_AnyInst__BIN_TOPMED_EUR	UKB	CHIP_inclusive	0.25	1.292	1.94e-09
3:128484651:AT:A	0.99	Phe10_Z880__BIN_TOPMED_EUR	UKB	CHIP_inclusive	0.25	1.057	1.17e-08
3:160106004:C:T	0.98	6142_Current_employment_status_4_Unable_to_work_because_of_sickness_or_disability_AnyInst__BIN_TOPMED_EUR	UKB	CHIP_inclusive	0.25	1.107	5.43e-12
3:160419960:A:T	0.93	OPCS_F328__BIN_TOPMED_EUR	UKB	CHIP_inclusive	0.25	1.125	7.09e-36
5:1253629:G:A	0.94	670_Type_of_accommodation_lived_in_4_Sheltered_accommodation_AnyInst__BIN_TOPMED_EUR	UKB	CHIP_inclusive	0.25	0.9148	4.94e-13
5:1366259:G:A	0.025	RGC_SphericalEquivalent_0_right_started_wearing_glasses_contacts_before_40__RINT_TOPMED_EUR	UKB	CHIP_inclusive	0.25	1.215	1.07e-10
6:109382480:G:C	0.96	OPCS_F021__BIN_TOPMED_EUR	UKB	CHIP_inclusive	0.25	0.8808	1.35e-34
6:109499851:C:T	0.014	5208_logMAR_final_left_0_arr_mean__RINT_TOPMED_EUR	UKB	CHIP_inclusive	0.25	0.8474	4.85e-10
11:108043157:T:C	1.1	Phe10_Z48__BIN_TOPMED_EUR	UKB	CHIP_inclusive	0.2501	0.9216	1.03e-08
2:159604967:C:T	1	OPCS_B285__BIN_TOPMED_EUR	UKB	CHIP_inclusive	0.2501	0.947	1.02e-08
22:50532618:T:C	1.1	OPCS_W784__BIN_TOPMED_EUR	UKB	CHIP_inclusive	0.2501	0.9473	2.68e-08
22:50532618:T:C	1	Phe10_J189__BIN_TOPMED_EUR	UKB	CHIP_inclusive	0.2501	0.9473	2.68e-08
22:50532618:T:C	0.95	Phe10_Z837__BIN_TOPMED_EUR	UKB	CHIP_inclusive	0.2501	0.9473	2.68e-08
3:150287063:C:G	-0.0035	41234_Records_in_HES_inpatient_diagnoses_dataset_0_arr_mean__RINT_TOPMED_EUR	UKB	CHIP_inclusive	0.2501	0.9235	5.69e-10
5:1253629:G:A	0.93	20002_Illness_code_SR_1262_parkinsons_disease_AnyInst__BIN_TOPMED_EUR	UKB	CHIP_inclusive	0.2501	0.9148	4.94e-13
5:1285917:G:A	0.96	1747_Hair_colour_natural_before_greying_1_Blonde_AnyInst__BIN_TOPMED_EUR	UKB	CHIP_inclusive	0.2501	1.273	4.88e-09
5:1361187:G:C	0.0092	30760_HDL_cholesterol_0_arr_mean__RINT_TOPMED_EUR	UKB	CHIP_inclusive	0.2501	0.7941	3.21e-08
5:1366259:G:A	1	20262_Myopia_diagnosis_0_non_myopic_AnyInst__BIN_TOPMED_EUR	UKB	CHIP_inclusive	0.2501	1.215	1.07e-10
8:129563195:T:C	0.97	20002_Illness_code_SR_1223_type_2_diabetes_Phe10_E11_combined_AnyInst__BIN_TOPMED_EUR	UKB	CHIP_inclusive	0.2501	1.06	5.81e-10
21:34972056:C:T	1.1	OPCS_B361__BIN_TOPMED_EUR	UKB	CHIP_inclusive	0.2502	1.064	1.99e-10
3:128484651:AT:A	0.0028	845_Age_completed_full_time_education_0_arr_mean__RINT_TOPMED_EUR	UKB	CHIP_inclusive	0.2502	1.057	1.17e-08
3:150287063:C:G	-0.0024	23123_Arm_fat_percentage_left_0_arr_mean__RINT_TOPMED_EUR	UKB	CHIP_inclusive	0.2502	0.9235	5.69e-10
3:160106004:C:T	0.92	Phe10_C83__BIN_TOPMED_EUR	UKB	CHIP_inclusive	0.2502	1.107	5.43e-12
3:160440785:C:T	0.98	20116_Smoking_status_2_Current_AnyInst__BIN_TOPMED_EUR	UKB	CHIP_inclusive	0.2502	0.9009	5.73e-09
5:1203384:T:C	-0.0029	26414_Education_score_England_0_arr_mean__RINT_TOPMED_EUR	UKB	CHIP_inclusive	0.2502	0.9417	1.31e-08
5:1249701:C:T	1.1	Phe10_J4590__BIN_TOPMED_EUR	UKB	CHIP_inclusive	0.2502	1.27	3.2e-10
5:1447647:G:C	0.91	Phe10_M2332__BIN_TOPMED_EUR	UKB	CHIP_inclusive	0.2502	0.9141	3.43e-08
6:109415805:C:A	0.96	20002_Illness_code_SR_1466_gout_Phe10_M10_combined_AnyInst__BIN_TOPMED_EUR	UKB	CHIP_inclusive	0.2502	1.095	4.17e-10
6:109415805:C:A	-0.0043	20010_Interpolated_Year_when_operation_took_place_0_arr_mean__RINT_TOPMED_EUR	UKB	CHIP_inclusive	0.2502	1.095	4.17e-10
6:43388113:A:G	0.97	20003_Treatment_or_Medication_Code_1140874930_prednisolone_AnyInst__BIN_TOPMED_EUR	UKB	CHIP_inclusive	0.2502	0.9486	1.94e-08
2:159925824:T:C	1.1	Ank_Spon_ICD_SR__BIN_TOPMED_EUR	UKB	CHIP_inclusive	0.2503	0.9285	3.21e-11
20:31671342:A:G	0.95	20002_Illness_code_SR_1456_malabsorption_coeliac_disease_Phe10_K90_combined_AnyInst__BIN_TOPMED_EUR	UKB	CHIP_inclusive	0.2503	0.9273	5.91e-11
20:31671342:A:G	0.95	30636_Apolipoprotein_A_reportability_1_Reportable_at_assay_and_after_aliquot_correction_if_attempted_AnyInst__BIN_TOPMED_EUR	UKB	CHIP_inclusive	0.2503	0.9273	5.91e-11
3:128484651:AT:A	1	RGC_Metformin_Med__BIN_TOPMED_EUR	UKB	CHIP_inclusive	0.2503	1.057	1.17e-08
5:1097331:G:A	0.99	6142_Current_employment_status_4_Unable_to_work_because_of_sickness_or_disability_AnyInst__BIN_TOPMED_EUR	UKB	CHIP_inclusive	0.2503	0.9382	2.51e-11
5:1228125:T:C	1	20116_Smoking_status_2_Current_AnyInst__BIN_TOPMED_EUR	UKB	CHIP_inclusive	0.2503	1.105	7.75e-10
5:1267766:C:G	0.014	90145_Fraction_acceleration_700_milli_gravities_0_arr_mean__RINT_TOPMED_EUR	UKB	CHIP_inclusive	0.2503	1.336	2.02e-18
5:1280362:G:A	0.94	Phe10_M431__BIN_TOPMED_EUR	UKB	CHIP_inclusive	0.2503	1.179	2.78e-32
5:1296643:T:C	1	100250_Instant_coffee_intake_1_1_AnyInst__BIN_TOPMED_EUR	UKB	CHIP_inclusive	0.2503	1.239	6.94e-14
5:1361773:T:C	-0.0058	2744_Birth_weight_of_first_child_0_arr_mean__RINT_TOPMED_EUR	UKB	CHIP_inclusive	0.2503	0.8904	9.58e-15
5:1372402:G:C	0.0041	4119_Ankle_spacing_width_right_0_arr_mean__RINT_TOPMED_EUR	UKB	CHIP_inclusive	0.2503	1.09	2.36e-16
6:109382480:G:C	0.0025	1598_Average_weekly_spirits_intake_0_arr_mean__RINT_TOPMED_EUR	UKB	CHIP_inclusive	0.2503	0.8808	1.35e-34
6:109449666:G:A	0.0043	30720_Cystatin_C_0_arr_mean__RINT_TOPMED_EUR	UKB	CHIP_inclusive	0.2503	1.118	3.14e-09
6:31261502:G:A	-0.0073	OS_Contour_1_to_2_Region_I6_Mean__RINT_TOPMED_EUR	UKB	CHIP_inclusive	0.2503	1.056	6.66e-09
20:31671342:A:G	0.97	Phe10_I47__BIN_TOPMED_EUR	UKB	CHIP_inclusive	0.2504	0.9273	5.91e-11
3:160558751:CT:C	1.1	103010_Sausage_intake_3_3_AnyInst__BIN_TOPMED_EUR	UKB	CHIP_inclusive	0.2504	1.487	1.56e-22
3:160558751:CT:C	1.2	Phe10_G99__BIN_TOPMED_EUR	UKB	CHIP_inclusive	0.2504	1.487	1.56e-22
4:104884951:A:T	0.98	OPCS_H229__BIN_TOPMED_EUR	UKB	CHIP_inclusive	0.2504	1.212	9.72e-15
5:1300195:G:T	1.1	Phe10_E21__BIN_TOPMED_EUR	UKB	CHIP_inclusive	0.2504	0.8934	9.24e-23
5:1312214:C:T	0.0025	23098_Weight_0_arr_mean__RINT_TOPMED_EUR	UKB	CHIP_inclusive	0.2504	0.8662	7.28e-34
5:1447647:G:C	1.1	Phe10_T393__BIN_TOPMED_EUR	UKB	CHIP_inclusive	0.2504	0.9141	3.43e-08
11:108043157:T:C	0.98	54_UK_Biobank_assessment_centre_11016_Liverpool_AnyInst__BIN_TOPMED_EUR	UKB	CHIP_inclusive	0.2505	0.9216	1.03e-08
2:159604967:C:T	1	20002_Illness_code_SR_1434_other_neurological_problem_AnyInst__BIN_TOPMED_EUR	UKB	CHIP_inclusive	0.2505	0.947	1.02e-08
2:159821048:C:T	1	102520_Soup_consumers_1_Yes_AnyInst__BIN_TOPMED_EUR	UKB	CHIP_inclusive	0.2505	1.07	6.25e-13
3:150287063:C:G	0.97	Phe10_R32__BIN_TOPMED_EUR	UKB	CHIP_inclusive	0.2505	0.9235	5.69e-10
3:150287063:C:G	0.91	Phe10_X62__BIN_TOPMED_EUR	UKB	CHIP_inclusive	0.2505	0.9235	5.69e-10
5:1203384:T:C	0.0086	OD_Contour_1_to_2_Region_C1_Mean__RINT_TOPMED_EUR	UKB	CHIP_inclusive	0.2505	0.9417	1.31e-08
5:1312214:C:T	-0.0051	90144_Fraction_acceleration_600_milli_gravities_0_arr_mean__RINT_TOPMED_EUR	UKB	CHIP_inclusive	0.2505	0.8662	7.28e-34
6:109321472:G:A	0.96	Phe10_W100__BIN_TOPMED_EUR	UKB	CHIP_inclusive	0.2505	0.8986	1.53e-29
6:109382480:G:C	0.99	OPCS_Y973__BIN_TOPMED_EUR	UKB	CHIP_inclusive	0.2505	0.8808	1.35e-34
10:103908421:C:CTT	1.1	Phe10_P29__BIN_TOPMED_EUR	UKB	CHIP_inclusive	0.2506	0.9143	8.69e-09
17:57386496:C:T	0.97	20003_Treatment_or_Medication_Code_1141191044_levothyroxine_sodium_AnyInst__BIN_TOPMED_EUR	UKB	CHIP_inclusive	0.2506	0.8313	3.65e-16
20:31671342:A:G	0.95	OPCS_W891__BIN_TOPMED_EUR	UKB	CHIP_inclusive	0.2506	0.9273	5.91e-11
21:34972056:C:T	1	Phe10_Y83__BIN_TOPMED_EUR	UKB	CHIP_inclusive	0.2506	1.064	1.99e-10
3:160558751:CT:C	0.75	Phe10_M7967__BIN_TOPMED_EUR	UKB	CHIP_inclusive	0.2506	1.487	1.56e-22
5:1228120:CT:C	1.1	20003_Treatment_or_Medication_Code_1140882236_seroxat_20mg_tablet_AnyInst__BIN_TOPMED_EUR	UKB	CHIP_inclusive	0.2506	1.059	3.73e-09
5:1249701:C:T	1	6154_Medication_for_pain_relief_constipation_heartburn_1_Aspirin_AnyInst__BIN_TOPMED_EUR	UKB	CHIP_inclusive	0.2506	1.27	3.2e-10
6:109382480:G:C	0.95	OPCS_T364__BIN_TOPMED_EUR	UKB	CHIP_inclusive	0.2506	0.8808	1.35e-34
11:108043157:T:C	0.0067	90143_Fraction_acceleration_500_milli_gravities_0_arr_mean__RINT_TOPMED_EUR	UKB	CHIP_inclusive	0.2507	0.9216	1.03e-08
11:108217120:G:T	0.96	Phe10_T784__BIN_TOPMED_EUR	UKB	CHIP_inclusive	0.2507	1.119	1.89e-32
18:44571296:C:T	0.95	Phe10_S018__BIN_TOPMED_EUR	UKB	CHIP_inclusive	0.2507	0.921	3.54e-14
22:50532618:T:C	1	Phe10_R001__BIN_TOPMED_EUR	UKB	CHIP_inclusive	0.2507	0.9473	2.68e-08
5:1228120:CT:C	-0.0018	23099_Body_fat_percentage_0_arr_mean__RINT_TOPMED_EUR	UKB	CHIP_inclusive	0.2507	1.059	3.73e-09
5:1228125:T:C	0.99	Phe10_Z824__BIN_TOPMED_EUR	UKB	CHIP_inclusive	0.2507	1.105	7.75e-10
5:1228125:T:C	0.99	Phe10_Z824__BIN_TOPMED_EUR	UKB	CHIP_inclusive	0.2507	1.105	7.75e-10
5:1267766:C:G	0.019	5256_Corneal_hysteresis_right_0_arr_mean__RINT_TOPMED_EUR	UKB	CHIP_inclusive	0.2507	1.336	2.02e-18
5:1285917:G:A	1.4	Phe10_K914__BIN_TOPMED_EUR	UKB	CHIP_inclusive	0.2507	1.273	4.88e-09
6:43388113:A:G	0.99	RGC_Airways_Med__BIN_TOPMED_EUR	UKB	CHIP_inclusive	0.2507	0.9486	1.94e-08
7:44864065:A:G	0.96	Phe10_M254__BIN_TOPMED_EUR	UKB	CHIP_inclusive	0.2507	1.074	3.86e-14
2:159821048:C:T	1	40019_Cancer_report_format_4_Scottish_Cancer_Registry_fixed_width_format_2012_onwards_AnyInst__BIN_TOPMED_EUR	UKB	CHIP_inclusive	0.2508	1.07	6.25e-13
2:159925824:T:C	1	Phe10_M513__BIN_TOPMED_EUR	UKB	CHIP_inclusive	0.2508	0.9285	3.21e-11
3:160558751:CT:C	1.3	Phe10_M258__BIN_TOPMED_EUR	UKB	CHIP_inclusive	0.2508	1.487	1.56e-22
3:160558751:CT:C	0.72	Phe10_Z801__BIN_TOPMED_EUR	UKB	CHIP_inclusive	0.2508	1.487	1.56e-22
5:1447647:G:C	-0.0039	24508_Distance_Euclidean_to_coast_0_arr_mean__RINT_TOPMED_EUR	UKB	CHIP_inclusive	0.2508	0.9141	3.43e-08
6:109415805:C:A	0.96	Phe10_E83__BIN_TOPMED_EUR	UKB	CHIP_inclusive	0.2508	1.095	4.17e-10
17:57386496:C:T	0.011	2867_Age_started_smoking_in_former_smokers_0_arr_mean__RINT_TOPMED_EUR	UKB	CHIP_inclusive	0.2509	0.8313	3.65e-16
2:159834145:G:A	-0.015	5206_logMAR_initial_left_0_arr_mean__RINT_TOPMED_EUR	UKB	CHIP_inclusive	0.2509	0.8333	1.21e-08
20:31671342:A:G	1	1647_Country_of_birth_UK_elsewhere_1_England_AnyInst__BIN_TOPMED_EUR	UKB	CHIP_inclusive	0.2509	0.9273	5.91e-11
3:160419960:A:T	-0.0047	RGC_SphericalEquivalent_r__RINT_TOPMED_EUR	UKB	CHIP_inclusive	0.2509	1.125	7.09e-36
3:160558751:CT:C	-0.013	92_Operation_year_age_first_occurred_0_arr_mean__RINT_TOPMED_EUR	UKB	CHIP_inclusive	0.2509	1.487	1.56e-22
5:1228125:T:C	0.0047	20011_Interpolated_Age_of_participant_when_operation_took_place_0_arr_mean__RINT_TOPMED_EUR	UKB	CHIP_inclusive	0.2509	1.105	7.75e-10
5:1280362:G:A	1	Phe10_D64__BIN_TOPMED_EUR	UKB	CHIP_inclusive	0.2509	1.179	2.78e-32
5:1300195:G:T	1	Phe10_Z853__BIN_TOPMED_EUR	UKB	CHIP_inclusive	0.2509	0.8934	9.24e-23
6:31261502:G:A	1	20002_Illness_code_SR_1537_joint_pain_Phe10_M25_combined_AnyInst__BIN_TOPMED_EUR	UKB	CHIP_inclusive	0.2509	1.056	6.66e-09
6:43388113:A:G	1	102520_Soup_consumers_1_Yes_AnyInst__BIN_TOPMED_EUR	UKB	CHIP_inclusive	0.2509	0.9486	1.94e-08
6:43388113:A:G	1	Phe10_Z980__BIN_TOPMED_EUR	UKB	CHIP_inclusive	0.2509	0.9486	1.94e-08
7:44864065:A:G	-0.0051	5085_Spherical_power_left_0_arr_mean__RINT_TOPMED_EUR	UKB	CHIP_inclusive	0.2509	1.074	3.86e-14
17:7668434:T:G	-0.024	5208_logMAR_final_left_0_arr_mean__RINT_TOPMED_EUR	UKB	CHIP_inclusive	0.251	1.292	1.94e-09
17:7668434:T:G	0.024	90169_Calibration_coefficients_z_temp_0_arr_mean__RINT_TOPMED_EUR	UKB	CHIP_inclusive	0.251	1.292	1.94e-09
3:128484651:AT:A	0.97	20003_Treatment_or_Medication_Code_1141192736_ezetimibe_AnyInst__BIN_TOPMED_EUR	UKB	CHIP_inclusive	0.251	1.057	1.17e-08
5:1249701:C:T	1.2	20003_Treatment_or_Medication_Code_1140872228_gabapentin_AnyInst__BIN_TOPMED_EUR	UKB	CHIP_inclusive	0.251	1.27	3.2e-10
5:1267766:C:G	0.87	1717_Skin_colour_5_Brown_AnyInst__BIN_TOPMED_EUR	UKB	CHIP_inclusive	0.251	1.336	2.02e-18
5:1293971:C:T	-0.0017	23117_Leg_fat_free_mass_left_0_arr_mean__RINT_TOPMED_EUR	UKB	CHIP_inclusive	0.251	1.168	2.15e-51
6:43388113:A:G	1	Phe10_D25__BIN_TOPMED_EUR	UKB	CHIP_inclusive	0.251	0.9486	1.94e-08
17:57386496:C:T	-0.006	26415_Housing_score_England_0_arr_mean__RINT_TOPMED_EUR	UKB	CHIP_inclusive	0.2511	0.8313	3.65e-16
17:7668434:T:G	1.3	20003_Treatment_or_Medication_Code_1140921822_mirena_20mcg_24hrs_intrauterine_system_AnyInst__BIN_TOPMED_EUR	UKB	CHIP_inclusive	0.2511	1.292	1.94e-09
3:128484651:AT:A	0.97	1647_Country_of_birth_UK_elsewhere_5_Republic_of_Ireland_AnyInst__BIN_TOPMED_EUR	UKB	CHIP_inclusive	0.2511	1.057	1.17e-08
5:1228125:T:C	0.96	Phe10_Z018__BIN_TOPMED_EUR	UKB	CHIP_inclusive	0.2511	1.105	7.75e-10
5:1228125:T:C	0.96	Phe10_Z018__BIN_TOPMED_EUR	UKB	CHIP_inclusive	0.2511	1.105	7.75e-10
5:1249701:C:T	0.038	PDFF_comb_deconf_extra__RINT_TOPMED_EUR	UKB	CHIP_inclusive	0.2511	1.27	3.2e-10
5:1278469:C:T	0.89	OPCS_Z831__BIN_TOPMED_EUR	UKB	CHIP_inclusive	0.2511	0.8827	2.41e-16
5:1280362:G:A	0.0034	630_Touchscreen_duration_0_arr_mean__RINT_TOPMED_EUR	UKB	CHIP_inclusive	0.2511	1.179	2.78e-32
5:1285859:C:A	1	2267_Use_of_sun_uv_protection_2_Sometimes_AnyInst__BIN_TOPMED_EUR	UKB	CHIP_inclusive	0.2511	1.282	1.55e-140
5:1312214:C:T	0.92	OPCS_Z828__BIN_TOPMED_EUR	UKB	CHIP_inclusive	0.2511	0.8662	7.28e-34
6:109415805:C:A	0.97	Phe10_I252__BIN_TOPMED_EUR	UKB	CHIP_inclusive	0.2511	1.095	4.17e-10
6:109415805:C:A	0.97	Phe10_M10__BIN_TOPMED_EUR	UKB	CHIP_inclusive	0.2511	1.095	4.17e-10
5:1097331:G:A	0.99	Phe10_J45909__BIN_TOPMED_EUR	UKB	CHIP_inclusive	0.2512	0.9382	2.51e-11
5:1293971:C:T	1	Phe10_N812__BIN_TOPMED_EUR	UKB	CHIP_inclusive	0.2512	1.168	2.15e-51
5:1293971:C:T	1	Phe10_N812__BIN_TOPMED_EUR	UKB	CHIP_inclusive	0.2512	1.168	2.15e-51
5:1312214:C:T	1	RGC_OralDiabetes_Med__BIN_TOPMED_EUR	UKB	CHIP_inclusive	0.2512	0.8662	7.28e-34
6:109321472:G:A	0.98	20002_Illness_code_SR_1278_cataract_Phe10_H26_combined_AnyInst__BIN_TOPMED_EUR	UKB	CHIP_inclusive	0.2512	0.8986	1.53e-29
6:109415805:C:A	0.0081	5255_Intra_ocular_pressure_Goldmann_correlated_right_0_arr_mean__RINT_TOPMED_EUR	UKB	CHIP_inclusive	0.2512	1.095	4.17e-10
8:129563195:T:C	0.99	1220_Daytime_dozing_sleeping_narcolepsy_0_Never_rarely_AnyInst__BIN_TOPMED_EUR	UKB	CHIP_inclusive	0.2512	1.06	5.81e-10
8:129563195:T:C	0.95	OPCS_X375__BIN_TOPMED_EUR	UKB	CHIP_inclusive	0.2512	1.06	5.81e-10
11:108217120:G:T	0.95	Phe10_R351__BIN_TOPMED_EUR	UKB	CHIP_inclusive	0.2513	1.119	1.89e-32
11:108444879:C:T	0.96	Phe10_Z95__BIN_TOPMED_EUR	UKB	CHIP_inclusive	0.2513	1.227	4.89e-13
17:7827723:C:G	0.97	Phe10_Z302__BIN_TOPMED_EUR	UKB	CHIP_inclusive	0.2513	0.9342	1.64e-11
17:7827723:C:G	0.97	Phe10_Z302__BIN_TOPMED_EUR	UKB	CHIP_inclusive	0.2513	0.9342	1.64e-11
5:1228120:CT:C	0.99	102520_Soup_consumers_1_Yes_AnyInst__BIN_TOPMED_EUR	UKB	CHIP_inclusive	0.2513	1.059	3.73e-09
5:1280362:G:A	1.1	41247_Patient_classification_on_admission_recoded_1001_Inpatient_In_day_bed_unit_not_retained_overnight_AnyInst__BIN_TOPMED_EUR	UKB	CHIP_inclusive	0.2513	1.179	2.78e-32
5:1361187:G:C	1	6162_Types_of_transport_used_excluding_work_1_Car_motor_vehicle_AnyInst__BIN_TOPMED_EUR	UKB	CHIP_inclusive	0.2513	0.7941	3.21e-08
5:1372402:G:C	0.0025	136_Number_of_operations_self_reported_0_arr_mean__RINT_TOPMED_EUR	UKB	CHIP_inclusive	0.2513	1.09	2.36e-16
6:109321472:G:A	0.98	1717_Skin_colour_4_Dark_olive_AnyInst__BIN_TOPMED_EUR	UKB	CHIP_inclusive	0.2513	0.8986	1.53e-29
1:226374920:A:C	0.93	Phe10_M6596__BIN_TOPMED_EUR	UKB	CHIP_inclusive	0.2514	1.114	2.61e-16
10:103908421:C:CTT	0.91	20003_Treatment_or_Medication_Code_1141192740_ezetrol_10mg_tablet_AnyInst__BIN_TOPMED_EUR	UKB	CHIP_inclusive	0.2514	0.9143	8.69e-09
21:34972056:C:T	1	3088_Contra_indications_for_spirometry_1_Yes_AnyInst__BIN_TOPMED_EUR	UKB	CHIP_inclusive	0.2514	1.064	1.99e-10
22:50532618:T:C	1.1	Phe10_Z751__BIN_TOPMED_EUR	UKB	CHIP_inclusive	0.2514	0.9473	2.68e-08
3:160419960:A:T	1	RGC_IBD_Strict_Composite_CC__BIN_TOPMED_EUR	UKB	CHIP_inclusive	0.2514	1.125	7.09e-36
5:1285859:C:A	0.95	Phe10_I472__BIN_TOPMED_EUR	UKB	CHIP_inclusive	0.2514	1.282	1.55e-140
5:1293971:C:T	1.1	Phe10_R748__BIN_TOPMED_EUR	UKB	CHIP_inclusive	0.2514	1.168	2.15e-51
5:1293971:C:T	1.1	Phe10_R748__BIN_TOPMED_EUR	UKB	CHIP_inclusive	0.2514	1.168	2.15e-51
5:1300195:G:T	1	20002_Illness_code_SR_1405_other_renal_kidney_problem_Phe10_N28_combined_AnyInst__BIN_TOPMED_EUR	UKB	CHIP_inclusive	0.2514	0.8934	9.24e-23
5:1447647:G:C	-0.003	3062_Forced_vital_capacity_FVC_0_arr_mean__RINT_TOPMED_EUR	UKB	CHIP_inclusive	0.2514	0.9141	3.43e-08
6:43388113:A:G	1.1	Phe10_R091__BIN_TOPMED_EUR	UKB	CHIP_inclusive	0.2514	0.9486	1.94e-08
11:108217120:G:T	0.95	Phe10_M6596__BIN_TOPMED_EUR	UKB	CHIP_inclusive	0.2515	1.119	1.89e-32
5:1097331:G:A	0.97	OPCS_Y801__BIN_TOPMED_EUR	UKB	CHIP_inclusive	0.2515	0.9382	2.51e-11
5:1278469:C:T	0.99	1180_Morning_evening_person_chronotype_1_Definitely_a_morning_person_AnyInst__BIN_TOPMED_EUR	UKB	CHIP_inclusive	0.2515	0.8827	2.41e-16
5:1372402:G:C	0.99	1359_Poultry_intake_1_Less_than_once_a_week_AnyInst__BIN_TOPMED_EUR	UKB	CHIP_inclusive	0.2515	1.09	2.36e-16
5:1372402:G:C	1.1	Phe10_Q21__BIN_TOPMED_EUR	UKB	CHIP_inclusive	0.2515	1.09	2.36e-16
6:109382480:G:C	0.99	30826_Rheumatoid_factor_reportability_1_Reportable_at_assay_and_after_aliquot_correction_if_attempted_AnyInst__BIN_TOPMED_EUR	UKB	CHIP_inclusive	0.2515	0.8808	1.35e-34
1:226374920:A:C	0.92	OPCS_E063__BIN_TOPMED_EUR	UKB	CHIP_inclusive	0.2516	1.114	2.61e-16
11:108043157:T:C	0.95	Phe10_Y433__BIN_TOPMED_EUR	UKB	CHIP_inclusive	0.2516	0.9216	1.03e-08
2:159925824:T:C	-0.01	cT1_comb_deconf__RINT_TOPMED_EUR	UKB	CHIP_inclusive	0.2516	0.9285	3.21e-11
20:31671342:A:G	0.93	Phe10_Z500__BIN_TOPMED_EUR	UKB	CHIP_inclusive	0.2516	0.9273	5.91e-11
3:101435231:TA:T	0.99	6162_Types_of_transport_used_excluding_work_1_Car_motor_vehicle_AnyInst__BIN_TOPMED_EUR	UKB	CHIP_inclusive	0.2516	0.9336	1.1e-12
3:160440785:C:T	1.1	Phe10_K528__BIN_TOPMED_EUR	UKB	CHIP_inclusive	0.2516	0.9009	5.73e-09
3:160558751:CT:C	1.1	Phe10_L98__BIN_TOPMED_EUR	UKB	CHIP_inclusive	0.2516	1.487	1.56e-22
4:104884951:A:T	0.92	Phe10_M2322__BIN_TOPMED_EUR	UKB	CHIP_inclusive	0.2516	1.212	9.72e-15
5:1253629:G:A	1.1	Phe10_J84__BIN_TOPMED_EUR	UKB	CHIP_inclusive	0.2516	0.9148	4.94e-13
5:1288432:T:C	1	Phe10_I500__BIN_TOPMED_EUR	UKB	CHIP_inclusive	0.2516	0.8798	3.11e-35
5:1296643:T:C	-0.0084	26415_Housing_score_England_0_arr_mean__RINT_TOPMED_EUR	UKB	CHIP_inclusive	0.2516	1.239	6.94e-14
5:1372402:G:C	1	OPCS_Z753__BIN_TOPMED_EUR	UKB	CHIP_inclusive	0.2516	1.09	2.36e-16
5:1447647:G:C	1.1	Phe10_C25__BIN_TOPMED_EUR	UKB	CHIP_inclusive	0.2516	0.9141	3.43e-08
6:109321472:G:A	-0.0025	30600_Albumin_0_arr_mean__RINT_TOPMED_EUR	UKB	CHIP_inclusive	0.2516	0.8986	1.53e-29
2:159604967:C:T	0.0042	90144_Fraction_acceleration_600_milli_gravities_0_arr_mean__RINT_TOPMED_EUR	UKB	CHIP_inclusive	0.2517	0.947	1.02e-08
2:159925824:T:C	0.94	Phe10_N02__BIN_TOPMED_EUR	UKB	CHIP_inclusive	0.2517	0.9285	3.21e-11
22:50532618:T:C	0.95	670_Type_of_accommodation_lived_in_4_Sheltered_accommodation_AnyInst__BIN_TOPMED_EUR	UKB	CHIP_inclusive	0.2517	0.9473	2.68e-08
3:160419960:A:T	1	20110_Illnesses_of_mother_neg_27_None_of_the_above_group_2_AnyInst__BIN_TOPMED_EUR	UKB	CHIP_inclusive	0.2517	1.125	7.09e-36
5:1097331:G:A	-0.009	2976_Age_diabetes_diagnosed_0_arr_mean__RINT_TOPMED_EUR	UKB	CHIP_inclusive	0.2517	0.9382	2.51e-11
5:1278469:C:T	1	Phe10_M171__BIN_TOPMED_EUR	UKB	CHIP_inclusive	0.2517	0.8827	2.41e-16
5:1293971:C:T	0.99	Phe10_Z40__BIN_TOPMED_EUR	UKB	CHIP_inclusive	0.2517	1.168	2.15e-51
5:1293971:C:T	0.99	Phe10_Z40__BIN_TOPMED_EUR	UKB	CHIP_inclusive	0.2517	1.168	2.15e-51
5:1296643:T:C	-0.028	T1_comb_deconf__RINT_TOPMED_EUR	UKB	CHIP_inclusive	0.2517	1.239	6.94e-14
5:1366259:G:A	1.3	OPCS_Q235__BIN_TOPMED_EUR	UKB	CHIP_inclusive	0.2517	1.215	1.07e-10
6:109449666:G:A	0.95	40019_Cancer_report_format_4_Scottish_Cancer_Registry_fixed_width_format_2012_onwards_AnyInst__BIN_TOPMED_EUR	UKB	CHIP_inclusive	0.2517	1.118	3.14e-09
17:7668434:T:G	0.88	Phe10_E83__BIN_TOPMED_EUR	UKB	CHIP_inclusive	0.2518	1.292	1.94e-09
2:159604967:C:T	1	Phe10_Z080__BIN_TOPMED_EUR	UKB	CHIP_inclusive	0.2518	0.947	1.02e-08
2:159821048:C:T	1	OPCS_X714__BIN_TOPMED_EUR	UKB	CHIP_inclusive	0.2518	1.07	6.25e-13
2:159821048:C:T	1	Phe10_L72__BIN_TOPMED_EUR	UKB	CHIP_inclusive	0.2518	1.07	6.25e-13
2:159925824:T:C	1.1	OPCS_U297__BIN_TOPMED_EUR	UKB	CHIP_inclusive	0.2518	0.9285	3.21e-11
3:160419960:A:T	0.95	OPCS_Z802__BIN_TOPMED_EUR	UKB	CHIP_inclusive	0.2518	1.125	7.09e-36
4:104884951:A:T	1	Phe10_Z867__BIN_TOPMED_EUR	UKB	CHIP_inclusive	0.2518	1.212	9.72e-15
6:109321472:G:A	-0.0024	189_Townsend_deprivation_index_at_recruitment_0_arr_mean__RINT_TOPMED_EUR	UKB	CHIP_inclusive	0.2518	0.8986	1.53e-29
6:109382480:G:C	1	100250_Instant_coffee_intake_1_1_AnyInst__BIN_TOPMED_EUR	UKB	CHIP_inclusive	0.2518	0.8808	1.35e-34
6:109449666:G:A	0.92	Phe10_D37__BIN_TOPMED_EUR	UKB	CHIP_inclusive	0.2518	1.118	3.14e-09
6:43388113:A:G	0.0088	ECF_comb_deconf__RINT_TOPMED_EUR	UKB	CHIP_inclusive	0.2518	0.9486	1.94e-08
6:43388113:A:G	0.007	RGC_SphericalEquivalent_l_started_wearing_glasses_contacts_before_40__RINT_TOPMED_EUR	UKB	CHIP_inclusive	0.2518	0.9486	1.94e-08
11:108217120:G:T	1	Phe10_E83__BIN_TOPMED_EUR	UKB	CHIP_inclusive	0.2519	1.119	1.89e-32
12:26433896:A:G	1.1	20002_Illness_code_SR_1377_polymyalgia_rheumatica_AnyInst__BIN_TOPMED_EUR	UKB	CHIP_inclusive	0.2519	1.187	4.71e-22
17:57386496:C:T	0.94	Phe10_G409__BIN_TOPMED_EUR	UKB	CHIP_inclusive	0.2519	0.8313	3.65e-16
3:101435231:TA:T	1	Phe10_Z921__BIN_TOPMED_EUR	UKB	CHIP_inclusive	0.2519	0.9336	1.1e-12
3:160440785:C:T	0.88	OPCS_S482__BIN_TOPMED_EUR	UKB	CHIP_inclusive	0.2519	0.9009	5.73e-09
5:1203384:T:C	1	Phe10_M469__BIN_TOPMED_EUR	UKB	CHIP_inclusive	0.2519	0.9417	1.31e-08
5:1278469:C:T	0.92	Phe10_D131__BIN_TOPMED_EUR	UKB	CHIP_inclusive	0.2519	0.8827	2.41e-16
5:1312214:C:T	1	924_Usual_walking_pace_1_Slow_pace_AnyInst__BIN_TOPMED_EUR	UKB	CHIP_inclusive	0.2519	0.8662	7.28e-34
5:1366259:G:A	1.3	Phe10_Z948__BIN_TOPMED_EUR	UKB	CHIP_inclusive	0.2519	1.215	1.07e-10
6:31261502:G:A	0.0038	90078_Wear_duration_during_18_00_18_59_0_arr_mean__RINT_TOPMED_EUR	UKB	CHIP_inclusive	0.2519	1.056	6.66e-09
11:108043157:T:C	1	Phe10_E11319__BIN_TOPMED_EUR	UKB	CHIP_inclusive	0.252	0.9216	1.03e-08
11:108217120:G:T	0.99	Phe10_Z880__BIN_TOPMED_EUR	UKB	CHIP_inclusive	0.252	1.119	1.89e-32
21:34972056:C:T	1	Phe10_K621__BIN_TOPMED_EUR	UKB	CHIP_inclusive	0.252	1.064	1.99e-10
5:1203384:T:C	0.94	20003_Treatment_or_Medication_Code_1141168584_rabeprazole_sodium_AnyInst__BIN_TOPMED_EUR	UKB	CHIP_inclusive	0.252	0.9417	1.31e-08
5:1278469:C:T	0.99	Phe10_Z92__BIN_TOPMED_EUR	UKB	CHIP_inclusive	0.252	0.8827	2.41e-16
5:1288432:T:C	0.92	OPCS_B303__BIN_TOPMED_EUR	UKB	CHIP_inclusive	0.252	0.8798	3.11e-35
5:1296643:T:C	0.0076	30300_High_light_scatter_reticulocyte_count_0_arr_mean__RINT_TOPMED_EUR	UKB	CHIP_inclusive	0.252	1.239	6.94e-14
5:1447647:G:C	0.0071	3581_Age_at_menopause_last_menstrual_period_0_arr_mean__RINT_TOPMED_EUR	UKB	CHIP_inclusive	0.252	0.9141	3.43e-08
6:109321472:G:A	0.99	Phe10_I48__BIN_TOPMED_EUR	UKB	CHIP_inclusive	0.252	0.8986	1.53e-29
10:103908421:C:CTT	0.97	Phe10_Z904__BIN_TOPMED_EUR	UKB	CHIP_inclusive	0.2521	0.9143	8.69e-09
2:159834145:G:A	1.3	Phe10_C92__BIN_TOPMED_EUR	UKB	CHIP_inclusive	0.2521	0.8333	1.21e-08
3:128484651:AT:A	1	Phe10_K317__BIN_TOPMED_EUR	UKB	CHIP_inclusive	0.2521	1.057	1.17e-08
5:1253629:G:A	0.96	20002_Illness_code_SR_1197_kidney_stone_ureter_stone_bladder_stone_Phe10_N20_combined_AnyInst__BIN_TOPMED_EUR	UKB	CHIP_inclusive	0.2521	0.9148	4.94e-13
5:1447647:G:C	1	Phe10_R63__BIN_TOPMED_EUR	UKB	CHIP_inclusive	0.2521	0.9141	3.43e-08
6:109499851:C:T	0.91	Phe10_W100__BIN_TOPMED_EUR	UKB	CHIP_inclusive	0.2521	0.8474	4.85e-10
11:108043157:T:C	1	20003_Treatment_or_Medication_Code_1141191044_levothyroxine_sodium_AnyInst__BIN_TOPMED_EUR	UKB	CHIP_inclusive	0.2522	0.9216	1.03e-08
11:108217120:G:T	0.99	1647_Country_of_birth_UK_elsewhere_6_Elsewhere_AnyInst__BIN_TOPMED_EUR	UKB	CHIP_inclusive	0.2522	1.119	1.89e-32
11:108444879:C:T	0.85	Phe10_D04__BIN_TOPMED_EUR	UKB	CHIP_inclusive	0.2522	1.227	4.89e-13
11:108444879:C:T	0.96	Phe10_I83__BIN_TOPMED_EUR	UKB	CHIP_inclusive	0.2522	1.227	4.89e-13
11:108444879:C:T	0.91	Phe10_Y433__BIN_TOPMED_EUR	UKB	CHIP_inclusive	0.2522	1.227	4.89e-13
17:7668434:T:G	0.8	4946_FI2_identify_largest_number_987_987_AnyInst__BIN_TOPMED_EUR	UKB	CHIP_inclusive	0.2522	1.292	1.94e-09
3:101435231:TA:T	0.99	1787_Maternal_smoking_around_birth_0_No_AnyInst__BIN_TOPMED_EUR	UKB	CHIP_inclusive	0.2522	0.9336	1.1e-12
3:160440785:C:T	1.1	Phe10_Q61__BIN_TOPMED_EUR	UKB	CHIP_inclusive	0.2522	0.9009	5.73e-09
5:1296643:T:C	1.1	Phe10_Z858__BIN_TOPMED_EUR	UKB	CHIP_inclusive	0.2522	1.239	6.94e-14
5:1300195:G:T	1.1	Phe10_L43__BIN_TOPMED_EUR	UKB	CHIP_inclusive	0.2522	0.8934	9.24e-23
6:109415805:C:A	0.97	Phe10_Z08__BIN_TOPMED_EUR	UKB	CHIP_inclusive	0.2522	1.095	4.17e-10
17:57386496:C:T	0.93	102620_Homemade_soup_intake_2_2_AnyInst__BIN_TOPMED_EUR	UKB	CHIP_inclusive	0.2523	0.8313	3.65e-16
3:160558751:CT:C	1.1	RGC_T2D_New_Strict_CC__BIN_TOPMED_EUR	UKB	CHIP_inclusive	0.2523	1.487	1.56e-22
5:1253629:G:A	0.98	OPCS_Q221__BIN_TOPMED_EUR	UKB	CHIP_inclusive	0.2523	0.9148	4.94e-13
5:1253629:G:A	0.92	OPCS_W248__BIN_TOPMED_EUR	UKB	CHIP_inclusive	0.2523	0.9148	4.94e-13
6:43388113:A:G	-0.0075	OD_Contour_1_to_2_Region_T3_Mean__RINT_TOPMED_EUR	UKB	CHIP_inclusive	0.2523	0.9486	1.94e-08
6:43388113:A:G	0.99	OPCS_Z291__BIN_TOPMED_EUR	UKB	CHIP_inclusive	0.2523	0.9486	1.94e-08
11:108043157:T:C	1	Phe10_Z7984__BIN_TOPMED_EUR	UKB	CHIP_inclusive	0.2524	0.9216	1.03e-08
12:26433896:A:G	0.0074	90079_Wear_duration_during_19_00_19_59_0_arr_mean__RINT_TOPMED_EUR	UKB	CHIP_inclusive	0.2524	1.187	4.71e-22
21:34972056:C:T	-0.0052	RGC_SphericalEquivalent_0_left__RINT_TOPMED_EUR	UKB	CHIP_inclusive	0.2524	1.064	1.99e-10
5:1288432:T:C	0.93	OPCS_M432__BIN_TOPMED_EUR	UKB	CHIP_inclusive	0.2524	0.8798	3.11e-35
5:1296643:T:C	1.1	Phe10_Z130__BIN_TOPMED_EUR	UKB	CHIP_inclusive	0.2524	1.239	6.94e-14
5:1303752:CT:C	0.7	Phe10_R351__BIN_TOPMED_EUR	UKB	CHIP_inclusive	0.2524	1.469	1.91e-11
6:109449666:G:A	1.2	20003_Treatment_or_Medication_Code_1141168680_orlistat_AnyInst__BIN_TOPMED_EUR	UKB	CHIP_inclusive	0.2524	1.118	3.14e-09
6:109499851:C:T	1.2	Phe10_W119__BIN_TOPMED_EUR	UKB	CHIP_inclusive	0.2524	0.8474	4.85e-10
18:44571296:C:T	1	Phe10_E039__BIN_TOPMED_EUR	UKB	CHIP_inclusive	0.2525	0.921	3.54e-14
3:160106004:C:T	0.91	OPCS_Z361__BIN_TOPMED_EUR	UKB	CHIP_inclusive	0.2525	1.107	5.43e-12
3:160440785:C:T	1	20002_Illness_code_SR_1466_gout_Phe10_M10_combined_AnyInst__BIN_TOPMED_EUR	UKB	CHIP_inclusive	0.2525	0.9009	5.73e-09
5:1228125:T:C	0.96	22499_Device_used_to_enter_occupational_data_4_Smartphone_AnyInst__BIN_TOPMED_EUR	UKB	CHIP_inclusive	0.2525	1.105	7.75e-10
5:1447647:G:C	0.91	20003_Treatment_or_Medication_Code_1141192740_ezetrol_10mg_tablet_AnyInst__BIN_TOPMED_EUR	UKB	CHIP_inclusive	0.2525	0.9141	3.43e-08
11:108217120:G:T	0.99	6142_Current_employment_status_1_In_paid_employment_or_self_employed_AnyInst__BIN_TOPMED_EUR	UKB	CHIP_inclusive	0.2526	1.119	1.89e-32
11:108444879:C:T	1.1	20002_Illness_code_SR_1281_retinal_detachment_AnyInst__BIN_TOPMED_EUR	UKB	CHIP_inclusive	0.2526	1.227	4.89e-13
3:160106004:C:T	1	20196_First_code_array_presented_9_2_5_3_0_7_1_6_4_AnyInst__BIN_TOPMED_EUR	UKB	CHIP_inclusive	0.2526	1.107	5.43e-12
5:1097331:G:A	0.93	20003_Treatment_or_Medication_Code_1140928916_olanzapine_AnyInst__BIN_TOPMED_EUR	UKB	CHIP_inclusive	0.2526	0.9382	2.51e-11
5:1361187:G:C	1	738_Average_total_household_income_before_tax_2_18_000_to_30_999_AnyInst__BIN_TOPMED_EUR	UKB	CHIP_inclusive	0.2526	0.7941	3.21e-08
6:109499851:C:T	0.98	110001_Invitation_to_complete_online_24_hour_recall_dietary_questionnaire_acceptance_2_Completed_AnyInst__BIN_TOPMED_EUR	UKB	CHIP_inclusive	0.2526	0.8474	4.85e-10
6:109499851:C:T	-0.014	5257_Corneal_resistance_factor_right_0_arr_mean__RINT_TOPMED_EUR	UKB	CHIP_inclusive	0.2526	0.8474	4.85e-10
11:108217120:G:T	-0.0024	30280_Immature_reticulocyte_fraction_0_arr_mean__RINT_TOPMED_EUR	UKB	CHIP_inclusive	0.2527	1.119	1.89e-32
11:108444879:C:T	0.0099	2714_Age_when_periods_started_menarche_0_arr_mean__RINT_TOPMED_EUR	UKB	CHIP_inclusive	0.2527	1.227	4.89e-13
14:100712378:C:G	0.92	OPCS_H232__BIN_TOPMED_EUR	UKB	CHIP_inclusive	0.2527	0.9227	5.54e-09
2:159925824:T:C	0.98	6177_Medication_for_cholesterol_blood_pressure_or_diabetes_1_Cholesterol_lowering_medication_AnyInst__BIN_TOPMED_EUR	UKB	CHIP_inclusive	0.2527	0.9285	3.21e-11
21:34972056:C:T	0.95	OPCS_T364__BIN_TOPMED_EUR	UKB	CHIP_inclusive	0.2527	1.064	1.99e-10
3:101435231:TA:T	1	RGC_AorticStenosis__BIN_TOPMED_EUR	UKB	CHIP_inclusive	0.2527	0.9336	1.1e-12
3:160440785:C:T	0.94	20002_Illness_code_SR_1202_urinary_frequency_incontinence_AnyInst__BIN_TOPMED_EUR	UKB	CHIP_inclusive	0.2527	0.9009	5.73e-09
5:1228120:CT:C	1	20002_Illness_code_SR_1473_high_cholesterol_Phe10_E78_combined_AnyInst__BIN_TOPMED_EUR	UKB	CHIP_inclusive	0.2527	1.059	3.73e-09
5:1300195:G:T	0.97	Phe10_K60__BIN_TOPMED_EUR	UKB	CHIP_inclusive	0.2527	0.8934	9.24e-23
5:1372402:G:C	-0.0079	RGC_corneal_power_started_wearing_glasses_contacts_after_40__RINT_TOPMED_EUR	UKB	CHIP_inclusive	0.2527	1.09	2.36e-16
20:31671342:A:G	0.99	20002_Illness_code_SR_1473_high_cholesterol_Phe10_E78_combined_AnyInst__BIN_TOPMED_EUR	UKB	CHIP_inclusive	0.2528	0.9273	5.91e-11
3:150287063:C:G	1	OPCS_S131__BIN_TOPMED_EUR	UKB	CHIP_inclusive	0.2528	0.9235	5.69e-10
3:160106004:C:T	0.95	4293_PM_final_answer_2_Grey_cross_AnyInst__BIN_TOPMED_EUR	UKB	CHIP_inclusive	0.2528	1.107	5.43e-12
3:160419960:A:T	1	Phe10_Z302__BIN_TOPMED_EUR	UKB	CHIP_inclusive	0.2528	1.125	7.09e-36
3:160440785:C:T	1.1	Phe10_J939__BIN_TOPMED_EUR	UKB	CHIP_inclusive	0.2528	0.9009	5.73e-09
5:1203384:T:C	0.99	RGC_BP_Med__BIN_TOPMED_EUR	UKB	CHIP_inclusive	0.2528	0.9417	1.31e-08
6:109321472:G:A	0.95	OPCS_Y031__BIN_TOPMED_EUR	UKB	CHIP_inclusive	0.2528	0.8986	1.53e-29
17:7668434:T:G	0.84	OPCS_X711__BIN_TOPMED_EUR	UKB	CHIP_inclusive	0.2529	1.292	1.94e-09
2:159834145:G:A	0.89	20002_Illness_code_SR_1457_duodenal_ulcer_AnyInst__BIN_TOPMED_EUR	UKB	CHIP_inclusive	0.2529	0.8333	1.21e-08
3:128484651:AT:A	1	30856_Testosterone_reportability_4_Not_reportable_at_assay_too_low_AnyInst__BIN_TOPMED_EUR	UKB	CHIP_inclusive	0.2529	1.057	1.17e-08
3:160419960:A:T	0.96	OPCS_X999__BIN_TOPMED_EUR	UKB	CHIP_inclusive	0.2529	1.125	7.09e-36
5:1366259:G:A	0.95	Phe10_R8761__BIN_TOPMED_EUR	UKB	CHIP_inclusive	0.2529	1.215	1.07e-10
6:31261502:G:A	0.0022	136_Number_of_operations_self_reported_0_arr_mean__RINT_TOPMED_EUR	UKB	CHIP_inclusive	0.2529	1.056	6.66e-09
2:159821048:C:T	1.1	Phe10_S009__BIN_TOPMED_EUR	UKB	CHIP_inclusive	0.253	1.07	6.25e-13
3:160419960:A:T	0.99	1647_Country_of_birth_UK_elsewhere_6_Elsewhere_AnyInst__BIN_TOPMED_EUR	UKB	CHIP_inclusive	0.253	1.125	7.09e-36
5:1278469:C:T	-0.0031	20150_Forced_expiratory_volume_in_1_second_FEV1_Best_measure_0_arr_mean__RINT_TOPMED_EUR	UKB	CHIP_inclusive	0.253	0.8827	2.41e-16
5:1288432:T:C	0.97	OPCS_Z482__BIN_TOPMED_EUR	UKB	CHIP_inclusive	0.253	0.8798	3.11e-35
5:1361773:T:C	1.1	Phe10_A49__BIN_TOPMED_EUR	UKB	CHIP_inclusive	0.253	0.8904	9.58e-15
5:1372402:G:C	1	OPCS_Y534__BIN_TOPMED_EUR	UKB	CHIP_inclusive	0.253	1.09	2.36e-16
6:109321472:G:A	1.1	20001_Cancer_self_reported_1020_large_bowel_cancer_colorectal_cancer_AnyInst__BIN_TOPMED_EUR	UKB	CHIP_inclusive	0.253	0.8986	1.53e-29
10:103908421:C:CTT	0.92	Phe10_K810__BIN_TOPMED_EUR	UKB	CHIP_inclusive	0.2531	0.9143	8.69e-09
2:159821048:C:T	0.97	Phe10_I350__BIN_TOPMED_EUR	UKB	CHIP_inclusive	0.2531	1.07	6.25e-13
2:159834145:G:A	1.1	Phe10_C54__BIN_TOPMED_EUR	UKB	CHIP_inclusive	0.2531	0.8333	1.21e-08
3:101435231:TA:T	0.98	RGC_OralDiabetes_Med__BIN_TOPMED_EUR	UKB	CHIP_inclusive	0.2531	0.9336	1.1e-12
3:160106004:C:T	1.1	30646_Apolipoprotein_B_reportability_1_Reportable_at_assay_and_after_aliquot_correction_if_attempted_AnyInst__BIN_TOPMED_EUR	UKB	CHIP_inclusive	0.2531	1.107	5.43e-12
5:1097331:G:A	0.004	4122_Speed_of_sound_through_heel_right_0_arr_mean__RINT_TOPMED_EUR	UKB	CHIP_inclusive	0.2531	0.9382	2.51e-11
5:1249701:C:T	0.89	Phe10_R040__BIN_TOPMED_EUR	UKB	CHIP_inclusive	0.2531	1.27	3.2e-10
5:1267766:C:G	0.95	20118_Home_area_population_density_urban_or_rural_11_Scotland_Large_Urban_Area_AnyInst__BIN_TOPMED_EUR	UKB	CHIP_inclusive	0.2531	1.336	2.02e-18
5:1280362:G:A	1	1797_Father_still_alive_0_No_AnyInst__BIN_TOPMED_EUR	UKB	CHIP_inclusive	0.2531	1.179	2.78e-32
5:1285859:C:A	0.0021	1588_Average_weekly_beer_plus_cider_intake_0_arr_mean__RINT_TOPMED_EUR	UKB	CHIP_inclusive	0.2531	1.282	1.55e-140
5:1285859:C:A	0.99	6160_Leisure_social_activities_3_Religious_group_AnyInst__BIN_TOPMED_EUR	UKB	CHIP_inclusive	0.2531	1.282	1.55e-140
5:1288432:T:C	1	Phe10_D64__BIN_TOPMED_EUR	UKB	CHIP_inclusive	0.2531	0.8798	3.11e-35
6:109382480:G:C	1.1	Phe10_D73__BIN_TOPMED_EUR	UKB	CHIP_inclusive	0.2531	0.8808	1.35e-34
17:57386496:C:T	1	41248_Destinations_on_discharge_from_hospital_recoded_11000_N_A_AnyInst__BIN_TOPMED_EUR	UKB	CHIP_inclusive	0.2532	0.8313	3.65e-16
2:159925824:T:C	0.99	6141_How_are_people_in_household_related_to_participant_1_Husband_wife_or_partner_AnyInst__BIN_TOPMED_EUR	UKB	CHIP_inclusive	0.2532	0.9285	3.21e-11
3:160419960:A:T	0.99	20111_Illnesses_of_siblings_1_Heart_disease_AnyInst__BIN_TOPMED_EUR	UKB	CHIP_inclusive	0.2532	1.125	7.09e-36
5:1249701:C:T	1.1	Phe10_L905__BIN_TOPMED_EUR	UKB	CHIP_inclusive	0.2532	1.27	3.2e-10
5:1312214:C:T	1	Phe10_Z82__BIN_TOPMED_EUR	UKB	CHIP_inclusive	0.2532	0.8662	7.28e-34
5:1361773:T:C	0.9	101160_Bread_roll_intake_4_4_AnyInst__BIN_TOPMED_EUR	UKB	CHIP_inclusive	0.2532	0.8904	9.58e-15
5:1361773:T:C	0.94	Phe10_K011__BIN_TOPMED_EUR	UKB	CHIP_inclusive	0.2532	0.8904	9.58e-15
5:1366259:G:A	1	Phe10_Z51__BIN_TOPMED_EUR	UKB	CHIP_inclusive	0.2532	1.215	1.07e-10
6:109415805:C:A	1	OPCS_Z501__BIN_TOPMED_EUR	UKB	CHIP_inclusive	0.2532	1.095	4.17e-10
8:129563195:T:C	0.98	Phe10_N812__BIN_TOPMED_EUR	UKB	CHIP_inclusive	0.2532	1.06	5.81e-10
17:7668434:T:G	1.3	Phe10_S320__BIN_TOPMED_EUR	UKB	CHIP_inclusive	0.2533	1.292	1.94e-09
3:101435231:TA:T	-0.0027	845_Age_completed_full_time_education_0_arr_mean__RINT_TOPMED_EUR	UKB	CHIP_inclusive	0.2533	0.9336	1.1e-12
3:150287063:C:G	-0.0096	OS_Contour_0_to_1_Region_N3_Mean__RINT_TOPMED_EUR	UKB	CHIP_inclusive	0.2533	0.9235	5.69e-10
4:104884951:A:T	1.1	OPCS_M703__BIN_TOPMED_EUR	UKB	CHIP_inclusive	0.2533	1.212	9.72e-15
5:1361187:G:C	0.96	20107_Illnesses_of_father_3_Lung_cancer_AnyInst__BIN_TOPMED_EUR	UKB	CHIP_inclusive	0.2533	0.7941	3.21e-08
6:109449666:G:A	1	Phe10_I73__BIN_TOPMED_EUR	UKB	CHIP_inclusive	0.2533	1.118	3.14e-09
11:108444879:C:T	0.94	Phe10_K317__BIN_TOPMED_EUR	UKB	CHIP_inclusive	0.2534	1.227	4.89e-13
12:26433896:A:G	0.93	Phe10_A048__BIN_TOPMED_EUR	UKB	CHIP_inclusive	0.2534	1.187	4.71e-22
3:101435231:TA:T	-0.0051	20261_avMSE_0_arr_mean__RINT_TOPMED_EUR	UKB	CHIP_inclusive	0.2534	0.9336	1.1e-12
5:1203384:T:C	0.0026	23124_Arm_fat_mass_left_0_arr_mean__RINT_TOPMED_EUR	UKB	CHIP_inclusive	0.2534	0.9417	1.31e-08
5:1253629:G:A	0.96	20528_Diagnosed_with_life_threatening_illness_2_Yes_within_the_last_12_months_AnyInst__BIN_TOPMED_EUR	UKB	CHIP_inclusive	0.2534	0.9148	4.94e-13
5:1278469:C:T	1	20107_Illnesses_of_father_1_Heart_disease_AnyInst__BIN_TOPMED_EUR	UKB	CHIP_inclusive	0.2534	0.8827	2.41e-16
5:1285859:C:A	1.1	Phe10_Z30011__BIN_TOPMED_EUR	UKB	CHIP_inclusive	0.2534	1.282	1.55e-140
5:1361187:G:C	0.88	RGC_TAG_liverfc_CC__BIN_TOPMED_EUR	UKB	CHIP_inclusive	0.2534	0.7941	3.21e-08
5:1372402:G:C	0.95	OPCS_X714__BIN_TOPMED_EUR	UKB	CHIP_inclusive	0.2534	1.09	2.36e-16
5:1372402:G:C	1.1	Phe10_K768__BIN_TOPMED_EUR	UKB	CHIP_inclusive	0.2534	1.09	2.36e-16
6:43388113:A:G	0.98	RGC_VTE_Composite_CC__BIN_TOPMED_EUR	UKB	CHIP_inclusive	0.2534	0.9486	1.94e-08
11:108444879:C:T	1.2	20002_Illness_code_SR_1408_alcohol_dependency_Phe10_F10_combined_AnyInst__BIN_TOPMED_EUR	UKB	CHIP_inclusive	0.2535	1.227	4.89e-13
22:50532618:T:C	0.95	Phe10_H358__BIN_TOPMED_EUR	UKB	CHIP_inclusive	0.2535	0.9473	2.68e-08
5:1253629:G:A	1	RGC_AdultAsthmaCases_vs_AdultAsthmaControls__BIN_TOPMED_EUR	UKB	CHIP_inclusive	0.2535	0.9148	4.94e-13
5:1285917:G:A	0.95	2443_DD_DM_0_No_AnyInst__BIN_TOPMED_EUR	UKB	CHIP_inclusive	0.2535	1.273	4.88e-09
5:1288432:T:C	1	Phe10_E113__BIN_TOPMED_EUR	UKB	CHIP_inclusive	0.2535	0.8798	3.11e-35
5:1303752:CT:C	1.1	OPCS_H251__BIN_TOPMED_EUR	UKB	CHIP_inclusive	0.2535	1.469	1.91e-11
6:109382480:G:C	0.97	680_Own_or_rent_accommodation_lived_in_6_Live_in_accommodation_rent_free_AnyInst__BIN_TOPMED_EUR	UKB	CHIP_inclusive	0.2535	0.8808	1.35e-34
6:43388113:A:G	1.1	Phe10_M4802__BIN_TOPMED_EUR	UKB	CHIP_inclusive	0.2535	0.9486	1.94e-08
20:31671342:A:G	0.99	20002_Illness_code_SR_1065_hypertension_Phe10_I10_combined_AnyInst__BIN_TOPMED_EUR	UKB	CHIP_inclusive	0.2536	0.9273	5.91e-11
20:31671342:A:G	0.95	Phe10_C85__BIN_TOPMED_EUR	UKB	CHIP_inclusive	0.2536	0.9273	5.91e-11
3:150287063:C:G	0.0036	845_Age_completed_full_time_education_0_arr_mean__RINT_TOPMED_EUR	UKB	CHIP_inclusive	0.2536	0.9235	5.69e-10
3:160440785:C:T	0.91	Phe10_F319__BIN_TOPMED_EUR	UKB	CHIP_inclusive	0.2536	0.9009	5.73e-09
5:1097331:G:A	0.0024	30510_Creatinine_enzymatic_in_urine_0_arr_mean__RINT_TOPMED_EUR	UKB	CHIP_inclusive	0.2536	0.9382	2.51e-11
5:1285917:G:A	0.78	20003_Treatment_or_Medication_Code_1140869930_azathioprine_AnyInst__BIN_TOPMED_EUR	UKB	CHIP_inclusive	0.2536	1.273	4.88e-09
12:26433896:A:G	1.1	Phe10_H66__BIN_TOPMED_EUR	UKB	CHIP_inclusive	0.2537	1.187	4.71e-22
17:57386496:C:T	0.99	20110_Illnesses_of_mother_neg_17_None_of_the_above_group_1_AnyInst__BIN_TOPMED_EUR	UKB	CHIP_inclusive	0.2537	0.8313	3.65e-16
17:7668434:T:G	0.76	Phe10_Q21__BIN_TOPMED_EUR	UKB	CHIP_inclusive	0.2537	1.292	1.94e-09
2:159604967:C:T	1	20196_First_code_array_presented_22_5_6_0_7_3_2_1_4_AnyInst__BIN_TOPMED_EUR	UKB	CHIP_inclusive	0.2537	0.947	1.02e-08
2:159925824:T:C	-0.01	ECF_comb_deconf__RINT_TOPMED_EUR	UKB	CHIP_inclusive	0.2537	0.9285	3.21e-11
21:34972056:C:T	1.1	OPCS_E251__BIN_TOPMED_EUR	UKB	CHIP_inclusive	0.2537	1.064	1.99e-10
22:50532618:T:C	-0.0025	30000_White_blood_cell_leukocyte_count_0_arr_mean__RINT_TOPMED_EUR	UKB	CHIP_inclusive	0.2537	0.9473	2.68e-08
5:1249701:C:T	0.0094	136_Number_of_operations_self_reported_0_arr_mean__RINT_TOPMED_EUR	UKB	CHIP_inclusive	0.2537	1.27	3.2e-10
5:1267766:C:G	0.019	5257_Corneal_resistance_factor_right_0_arr_mean__RINT_TOPMED_EUR	UKB	CHIP_inclusive	0.2537	1.336	2.02e-18
5:1300195:G:T	1.1	20003_Treatment_or_Medication_Code_1141146188_latanoprost_AnyInst__BIN_TOPMED_EUR	UKB	CHIP_inclusive	0.2537	0.8934	9.24e-23
6:109415805:C:A	-0.0038	24003_Nitrogen_dioxide_air_pollution_2010_0_arr_mean__RINT_TOPMED_EUR	UKB	CHIP_inclusive	0.2537	1.095	4.17e-10
7:44864065:A:G	1	20405_Ever_had_known_person_concerned_about_or_recommend_reduction_of_alcohol_consumption_0_No_AnyInst__BIN_TOPMED_EUR	UKB	CHIP_inclusive	0.2537	1.074	3.86e-14
8:129563195:T:C	0.95	OPCS_X368__BIN_TOPMED_EUR	UKB	CHIP_inclusive	0.2537	1.06	5.81e-10
2:159821048:C:T	0.96	RGC_TAG_Cirrhosis_CC__BIN_TOPMED_EUR	UKB	CHIP_inclusive	0.2538	1.07	6.25e-13
3:101435231:TA:T	1	20002_Illness_code_SR_1471_atrial_fibrillation_Phe10_I48_combined_AnyInst__BIN_TOPMED_EUR	UKB	CHIP_inclusive	0.2538	0.9336	1.1e-12
3:160419960:A:T	0.97	RGC_AorticStenosis__BIN_TOPMED_EUR	UKB	CHIP_inclusive	0.2538	1.125	7.09e-36
5:1097331:G:A	1	62_Willing_to_attempt_cognitive_tests_2_I_am_unable_to_try_this_AnyInst__BIN_TOPMED_EUR	UKB	CHIP_inclusive	0.2538	0.9382	2.51e-11
5:1312214:C:T	0.99	OPCS_Y981__BIN_TOPMED_EUR	UKB	CHIP_inclusive	0.2538	0.8662	7.28e-34
5:1366259:G:A	1.1	Phe10_Z090__BIN_TOPMED_EUR	UKB	CHIP_inclusive	0.2538	1.215	1.07e-10
5:1447647:G:C	0.013	3084_Heel_bone_mineral_density_BMD_manual_entry_0_arr_mean__RINT_TOPMED_EUR	UKB	CHIP_inclusive	0.2538	0.9141	3.43e-08
6:109499851:C:T	0.92	20196_First_code_array_presented_25_5_2_0_6_7_4_1_3_AnyInst__BIN_TOPMED_EUR	UKB	CHIP_inclusive	0.2538	0.8474	4.85e-10
1:226374920:A:C	0.93	Phe10_Z411__BIN_TOPMED_EUR	UKB	CHIP_inclusive	0.2539	1.114	2.61e-16
21:34972056:C:T	0.005	5135_3mm_strong_meridian_left_0_arr_mean__RINT_TOPMED_EUR	UKB	CHIP_inclusive	0.2539	1.064	1.99e-10
3:160419960:A:T	0.99	20003_Treatment_or_Medication_Code_1141146234_atorvastatin_AnyInst__BIN_TOPMED_EUR	UKB	CHIP_inclusive	0.2539	1.125	7.09e-36
5:1278469:C:T	1	1249_Past_tobacco_smoking_1_Smoked_on_most_or_all_days_AnyInst__BIN_TOPMED_EUR	UKB	CHIP_inclusive	0.2539	0.8827	2.41e-16
5:1361773:T:C	0.94	OPCS_S275__BIN_TOPMED_EUR	UKB	CHIP_inclusive	0.2539	0.8904	9.58e-15
5:1366259:G:A	0.92	RGC_AorticStenosis__BIN_TOPMED_EUR	UKB	CHIP_inclusive	0.2539	1.215	1.07e-10
6:109499851:C:T	1.1	Phe10_H65__BIN_TOPMED_EUR	UKB	CHIP_inclusive	0.2539	0.8474	4.85e-10
6:109499851:C:T	0.88	Phe10_N952__BIN_TOPMED_EUR	UKB	CHIP_inclusive	0.2539	0.8474	4.85e-10
6:31261502:G:A	0.99	20403_Amount_of_alcohol_drunk_on_a_typical_drinking_day_1_1_or_2_AnyInst__BIN_TOPMED_EUR	UKB	CHIP_inclusive	0.2539	1.056	6.66e-09
6:43388113:A:G	0.98	20002_Illness_code_SR_1453_psoriasis_AnyInst__BIN_TOPMED_EUR	UKB	CHIP_inclusive	0.2539	0.9486	1.94e-08
6:43388113:A:G	0.99	OPCS_Z926__BIN_TOPMED_EUR	UKB	CHIP_inclusive	0.2539	0.9486	1.94e-08
8:129563195:T:C	-0.002	30880_Urate_0_arr_mean__RINT_TOPMED_EUR	UKB	CHIP_inclusive	0.2539	1.06	5.81e-10
11:108043157:T:C	0.0039	26415_Housing_score_England_0_arr_mean__RINT_TOPMED_EUR	UKB	CHIP_inclusive	0.254	0.9216	1.03e-08
14:100712378:C:G	0.93	20003_Treatment_or_Medication_Code_1141146188_latanoprost_AnyInst__BIN_TOPMED_EUR	UKB	CHIP_inclusive	0.254	0.9227	5.54e-09
3:128484651:AT:A	1	40019_Cancer_report_format_4_Scottish_Cancer_Registry_fixed_width_format_2012_onwards_AnyInst__BIN_TOPMED_EUR	UKB	CHIP_inclusive	0.254	1.057	1.17e-08
5:1366259:G:A	1	20528_Diagnosed_with_life_threatening_illness_0_Never_AnyInst__BIN_TOPMED_EUR	UKB	CHIP_inclusive	0.254	1.215	1.07e-10
10:103908421:C:CTT	-0.0078	90141_Fraction_acceleration_450_milli_gravities_0_arr_mean__RINT_TOPMED_EUR	UKB	CHIP_inclusive	0.2541	0.9143	8.69e-09
3:150287063:C:G	0.94	Phe10_Z131__BIN_TOPMED_EUR	UKB	CHIP_inclusive	0.2541	0.9235	5.69e-10
5:1228125:T:C	1	1011_Frequency_of_light_DIY_in_last_4_weeks_6_Every_day_AnyInst__BIN_TOPMED_EUR	UKB	CHIP_inclusive	0.2541	1.105	7.75e-10
5:1267766:C:G	0.028	OD_Contour_1_to_2_Region_I3_Mean__RINT_TOPMED_EUR	UKB	CHIP_inclusive	0.2541	1.336	2.02e-18
5:1300195:G:T	1	Phe10_K922__BIN_TOPMED_EUR	UKB	CHIP_inclusive	0.2541	0.8934	9.24e-23
5:1300195:G:T	1.1	Phe10_O48__BIN_TOPMED_EUR	UKB	CHIP_inclusive	0.2541	0.8934	9.24e-23
6:109499851:C:T	1	6149_Mouth_teeth_dental_problems_3_Bleeding_gums_AnyInst__BIN_TOPMED_EUR	UKB	CHIP_inclusive	0.2541	0.8474	4.85e-10
6:43388113:A:G	-0.0065	4440_Average_monthly_spirits_intake_0_arr_mean__RINT_TOPMED_EUR	UKB	CHIP_inclusive	0.2541	0.9486	1.94e-08
5:1253629:G:A	1	104370_Watercress_intake_555_half_AnyInst__BIN_TOPMED_EUR	UKB	CHIP_inclusive	0.2542	0.9148	4.94e-13
5:1296643:T:C	1.1	20002_Illness_code_SR_1396_enlarged_prostate_Phe10_N40_combined_AnyInst__BIN_TOPMED_EUR	UKB	CHIP_inclusive	0.2542	1.239	6.94e-14
5:1366259:G:A	0.92	Phe10_Z760__BIN_TOPMED_EUR	UKB	CHIP_inclusive	0.2542	1.215	1.07e-10
2:159834145:G:A	0.0077	30300_High_light_scatter_reticulocyte_count_0_arr_mean__RINT_TOPMED_EUR	UKB	CHIP_inclusive	0.2543	0.8333	1.21e-08
20:31671342:A:G	1	Phe10_D696__BIN_TOPMED_EUR	UKB	CHIP_inclusive	0.2543	0.9273	5.91e-11
22:50532618:T:C	0.96	OPCS_L914__BIN_TOPMED_EUR	UKB	CHIP_inclusive	0.2543	0.9473	2.68e-08
5:1097331:G:A	1.1	Phe10_R748__BIN_TOPMED_EUR	UKB	CHIP_inclusive	0.2543	0.9382	2.51e-11
5:1293971:C:T	0.94	Phe10_R591__BIN_TOPMED_EUR	UKB	CHIP_inclusive	0.2543	1.168	2.15e-51
5:1293971:C:T	0.94	Phe10_R591__BIN_TOPMED_EUR	UKB	CHIP_inclusive	0.2543	1.168	2.15e-51
6:43388113:A:G	1	Phe10_X60__BIN_TOPMED_EUR	UKB	CHIP_inclusive	0.2543	0.9486	1.94e-08
12:26433896:A:G	0.98	2375_Relative_age_of_first_facial_hair_3_Older_than_average_AnyInst__BIN_TOPMED_EUR	UKB	CHIP_inclusive	0.2544	1.187	4.71e-22
18:44571296:C:T	1	Phe10_M255__BIN_TOPMED_EUR	UKB	CHIP_inclusive	0.2544	0.921	3.54e-14
3:150287063:C:G	1.1	OPCS_Z491__BIN_TOPMED_EUR	UKB	CHIP_inclusive	0.2544	0.9235	5.69e-10
3:160440785:C:T	-0.0053	3144_Heel_Broadband_ultrasound_attenuation_direct_entry_0_arr_mean__RINT_TOPMED_EUR	UKB	CHIP_inclusive	0.2544	0.9009	5.73e-09
5:1253629:G:A	0.99	2395_Hair_balding_pattern_4_Pattern_4_AnyInst__BIN_TOPMED_EUR	UKB	CHIP_inclusive	0.2544	0.9148	4.94e-13
5:1285859:C:A	1	Phe10_Z804__BIN_TOPMED_EUR	UKB	CHIP_inclusive	0.2544	1.282	1.55e-140
7:44864065:A:G	1	Phe10_K62__BIN_TOPMED_EUR	UKB	CHIP_inclusive	0.2544	1.074	3.86e-14
10:103908421:C:CTT	0.94	Phe10_R18__BIN_TOPMED_EUR	UKB	CHIP_inclusive	0.2545	0.9143	8.69e-09
11:108217120:G:T	0.97	Phe10_Z42__BIN_TOPMED_EUR	UKB	CHIP_inclusive	0.2545	1.119	1.89e-32
11:108444879:C:T	1	Phe10_Z511__BIN_TOPMED_EUR	UKB	CHIP_inclusive	0.2545	1.227	4.89e-13
3:160558751:CT:C	1	1628_Alcohol_intake_versus_10_years_previously_1_More_nowadays_AnyInst__BIN_TOPMED_EUR	UKB	CHIP_inclusive	0.2545	1.487	1.56e-22
4:104884951:A:T	0.82	OPCS_Q235__BIN_TOPMED_EUR	UKB	CHIP_inclusive	0.2545	1.212	9.72e-15
5:1267766:C:G	1.3	Phe10_M86__BIN_TOPMED_EUR	UKB	CHIP_inclusive	0.2545	1.336	2.02e-18
5:1303752:CT:C	0.93	OPCS_Y534__BIN_TOPMED_EUR	UKB	CHIP_inclusive	0.2545	1.469	1.91e-11
5:1312214:C:T	0.93	20090_Type_of_fat_oil_used_in_cooking_370_Unknown_olive_spread_AnyInst__BIN_TOPMED_EUR	UKB	CHIP_inclusive	0.2545	0.8662	7.28e-34
5:1372402:G:C	1	20002_Illness_code_SR_1309_osteoporosis_AnyInst__BIN_TOPMED_EUR	UKB	CHIP_inclusive	0.2545	1.09	2.36e-16
5:1372402:G:C	1	OPCS_B274__BIN_TOPMED_EUR	UKB	CHIP_inclusive	0.2545	1.09	2.36e-16
10:103908421:C:CTT	1.1	20002_Illness_code_SR_1223_type_2_diabetes_Phe10_E11_combined_AnyInst__BIN_TOPMED_EUR	UKB	CHIP_inclusive	0.2546	0.9143	8.69e-09
17:7668434:T:G	-0.013	92_Operation_year_age_first_occurred_0_arr_mean__RINT_TOPMED_EUR	UKB	CHIP_inclusive	0.2546	1.292	1.94e-09
17:7827723:C:G	0.94	Phe10_K633__BIN_TOPMED_EUR	UKB	CHIP_inclusive	0.2546	0.9342	1.64e-11
17:7827723:C:G	0.94	Phe10_K633__BIN_TOPMED_EUR	UKB	CHIP_inclusive	0.2546	0.9342	1.64e-11
18:44571296:C:T	0.97	Phe10_M751__BIN_TOPMED_EUR	UKB	CHIP_inclusive	0.2546	0.921	3.54e-14
2:159821048:C:T	1	Phe10_Z853__BIN_TOPMED_EUR	UKB	CHIP_inclusive	0.2546	1.07	6.25e-13
2:159925824:T:C	0.93	OPCS_H232__BIN_TOPMED_EUR	UKB	CHIP_inclusive	0.2546	0.9285	3.21e-11
21:34972056:C:T	1	738_Average_total_household_income_before_tax_4_52_000_to_100_000_AnyInst__BIN_TOPMED_EUR	UKB	CHIP_inclusive	0.2546	1.064	1.99e-10
3:150287063:C:G	0.98	2936_Likelihood_of_resuming_smoking_3_No_probably_not_AnyInst__BIN_TOPMED_EUR	UKB	CHIP_inclusive	0.2546	0.9235	5.69e-10
5:1267766:C:G	0.94	Phe10_L30__BIN_TOPMED_EUR	UKB	CHIP_inclusive	0.2546	1.336	2.02e-18
5:1278469:C:T	-0.0084	90169_Calibration_coefficients_z_temp_0_arr_mean__RINT_TOPMED_EUR	UKB	CHIP_inclusive	0.2546	0.8827	2.41e-16
6:43388113:A:G	1.1	Phe10_C91__BIN_TOPMED_EUR	UKB	CHIP_inclusive	0.2546	0.9486	1.94e-08
8:129563195:T:C	0.96	OPCS_Z866__BIN_TOPMED_EUR	UKB	CHIP_inclusive	0.2546	1.06	5.81e-10
11:108217120:G:T	0.94	Phe10_W119__BIN_TOPMED_EUR	UKB	CHIP_inclusive	0.2547	1.119	1.89e-32
17:7668434:T:G	0.97	20110_Illnesses_of_mother_1_Heart_disease_AnyInst__BIN_TOPMED_EUR	UKB	CHIP_inclusive	0.2547	1.292	1.94e-09
2:159821048:C:T	1	20002_Illness_code_SR_1281_retinal_detachment_AnyInst__BIN_TOPMED_EUR	UKB	CHIP_inclusive	0.2547	1.07	6.25e-13
20:31671342:A:G	0.0088	OS_Contour_1_to_2_Region_T6_Mean__RINT_TOPMED_EUR	UKB	CHIP_inclusive	0.2547	0.9273	5.91e-11
3:160106004:C:T	0.97	Phe10_E136__BIN_TOPMED_EUR	UKB	CHIP_inclusive	0.2547	1.107	5.43e-12
3:160419960:A:T	1	3088_Contra_indications_for_spirometry_0_No_AnyInst__BIN_TOPMED_EUR	UKB	CHIP_inclusive	0.2547	1.125	7.09e-36
5:1228120:CT:C	1	21000_Ethnic_background_1001_British_AnyInst__BIN_TOPMED_EUR	UKB	CHIP_inclusive	0.2547	1.059	3.73e-09
5:1296643:T:C	0.93	Phe10_Z08__BIN_TOPMED_EUR	UKB	CHIP_inclusive	0.2547	1.239	6.94e-14
11:108043157:T:C	0.98	Phe10_N18__BIN_TOPMED_EUR	UKB	CHIP_inclusive	0.2548	0.9216	1.03e-08
17:7668434:T:G	0.85	Phe10_M50__BIN_TOPMED_EUR	UKB	CHIP_inclusive	0.2548	1.292	1.94e-09
2:159604967:C:T	1.1	OPCS_U205__BIN_TOPMED_EUR	UKB	CHIP_inclusive	0.2548	0.947	1.02e-08
2:159821048:C:T	0.99	Phe10_R001__BIN_TOPMED_EUR	UKB	CHIP_inclusive	0.2548	1.07	6.25e-13
2:159925824:T:C	1	RGC_CAD_Loose_CC__BIN_TOPMED_EUR	UKB	CHIP_inclusive	0.2548	0.9285	3.21e-11
22:50532618:T:C	1	Phe10_R798__BIN_TOPMED_EUR	UKB	CHIP_inclusive	0.2548	0.9473	2.68e-08
5:1249701:C:T	0.86	20002_Illness_code_SR_1513_inguinal_hernia_Phe10_K40_combined_AnyInst__BIN_TOPMED_EUR	UKB	CHIP_inclusive	0.2548	1.27	3.2e-10
5:1285917:G:A	0.97	1727_Ease_of_skin_tanning_3_Get_mildly_or_occasionally_tanned_AnyInst__BIN_TOPMED_EUR	UKB	CHIP_inclusive	0.2548	1.273	4.88e-09
5:1285917:G:A	0.9	Phe10_L40__BIN_TOPMED_EUR	UKB	CHIP_inclusive	0.2548	1.273	4.88e-09
5:1300195:G:T	0.93	OPCS_Z835__BIN_TOPMED_EUR	UKB	CHIP_inclusive	0.2548	0.8934	9.24e-23
5:1361187:G:C	-0.029	RGC_SphericalEquivalent_r_started_wearing_glasses_contacts_before_40__RINT_TOPMED_EUR	UKB	CHIP_inclusive	0.2548	0.7941	3.21e-08
6:109321472:G:A	1.1	OPCS_C601__BIN_TOPMED_EUR	UKB	CHIP_inclusive	0.2548	0.8986	1.53e-29
6:109321472:G:A	1	Phe10_K317__BIN_TOPMED_EUR	UKB	CHIP_inclusive	0.2548	0.8986	1.53e-29
11:108043157:T:C	0.98	Phe10_N92__BIN_TOPMED_EUR	UKB	CHIP_inclusive	0.2549	0.9216	1.03e-08
11:108217120:G:T	0.97	OPCS_S132__BIN_TOPMED_EUR	UKB	CHIP_inclusive	0.2549	1.119	1.89e-32
3:160558751:CT:C	-0.01	30750_Glycated_haemoglobin_HbA1c_0_arr_mean__RINT_TOPMED_EUR	UKB	CHIP_inclusive	0.2549	1.487	1.56e-22
5:1312214:C:T	1.1	104250_Mushroom_intake_300_3_AnyInst__BIN_TOPMED_EUR	UKB	CHIP_inclusive	0.2549	0.8662	7.28e-34
5:1366259:G:A	1.1	Phe10_I500__BIN_TOPMED_EUR	UKB	CHIP_inclusive	0.2549	1.215	1.07e-10
5:1447647:G:C	1.1	20002_Illness_code_SR_1413_nasal_sinus_disorder_Phe10_J34_combined_AnyInst__BIN_TOPMED_EUR	UKB	CHIP_inclusive	0.2549	0.9141	3.43e-08
1:226374920:A:C	1	1747_Hair_colour_natural_before_greying_4_Dark_brown_AnyInst__BIN_TOPMED_EUR	UKB	CHIP_inclusive	0.255	1.114	2.61e-16
12:26433896:A:G	0.89	Phe10_D235__BIN_TOPMED_EUR	UKB	CHIP_inclusive	0.255	1.187	4.71e-22
17:7827723:C:G	0.98	Phe10_Z850__BIN_TOPMED_EUR	UKB	CHIP_inclusive	0.255	0.9342	1.64e-11
17:7827723:C:G	0.98	Phe10_Z850__BIN_TOPMED_EUR	UKB	CHIP_inclusive	0.255	0.9342	1.64e-11
2:159604967:C:T	1	Phe10_E113__BIN_TOPMED_EUR	UKB	CHIP_inclusive	0.255	0.947	1.02e-08
20:31671342:A:G	0.99	2395_Hair_balding_pattern_4_Pattern_4_AnyInst__BIN_TOPMED_EUR	UKB	CHIP_inclusive	0.255	0.9273	5.91e-11
22:50532618:T:C	0.97	Phe10_H52__BIN_TOPMED_EUR	UKB	CHIP_inclusive	0.255	0.9473	2.68e-08
3:160440785:C:T	1	6142_Current_employment_status_4_Unable_to_work_because_of_sickness_or_disability_AnyInst__BIN_TOPMED_EUR	UKB	CHIP_inclusive	0.255	0.9009	5.73e-09
3:160440785:C:T	0.93	Phe10_E835__BIN_TOPMED_EUR	UKB	CHIP_inclusive	0.255	0.9009	5.73e-09
5:1280362:G:A	1	2227_Other_eye_problems_0_No_AnyInst__BIN_TOPMED_EUR	UKB	CHIP_inclusive	0.255	1.179	2.78e-32
5:1285917:G:A	1	738_Average_total_household_income_before_tax_1_Less_than_18_000_AnyInst__BIN_TOPMED_EUR	UKB	CHIP_inclusive	0.255	1.273	4.88e-09
5:1372402:G:C	0.96	Phe10_I12__BIN_TOPMED_EUR	UKB	CHIP_inclusive	0.255	1.09	2.36e-16
6:109449666:G:A	0.88	Phe10_L439__BIN_TOPMED_EUR	UKB	CHIP_inclusive	0.255	1.118	3.14e-09
6:43388113:A:G	1	Phe10_A41__BIN_TOPMED_EUR	UKB	CHIP_inclusive	0.255	0.9486	1.94e-08
17:7668434:T:G	-0.011	30374_Volume_of_Li_Hep_plasma_held_by_UKB_0_arr_mean__RINT_TOPMED_EUR	UKB	CHIP_inclusive	0.2551	1.292	1.94e-09
21:34972056:C:T	-0.0023	30830_SHBG_0_arr_mean__RINT_TOPMED_EUR	UKB	CHIP_inclusive	0.2551	1.064	1.99e-10
5:1303752:CT:C	1.1	3393_Hearing_aid_user_1_Yes_AnyInst__BIN_TOPMED_EUR	UKB	CHIP_inclusive	0.2551	1.469	1.91e-11
5:1312214:C:T	1	20002_Illness_code_SR_1111_asthma_Phe10_J45_combined_AnyInst__BIN_TOPMED_EUR	UKB	CHIP_inclusive	0.2551	0.8662	7.28e-34
5:1361773:T:C	0.94	OPCS_A611__BIN_TOPMED_EUR	UKB	CHIP_inclusive	0.2551	0.8904	9.58e-15
5:1366259:G:A	-0.0086	26411_Income_score_England_0_arr_mean__RINT_TOPMED_EUR	UKB	CHIP_inclusive	0.2551	1.215	1.07e-10
11:108043157:T:C	0.94	Phe10_Z8679__BIN_TOPMED_EUR	UKB	CHIP_inclusive	0.2552	0.9216	1.03e-08
2:159834145:G:A	0.8	Phe10_D069__BIN_TOPMED_EUR	UKB	CHIP_inclusive	0.2552	0.8333	1.21e-08
5:1303752:CT:C	1.3	20001_Cancer_self_reported_1022_colon_cancer_sigmoid_cancer_AnyInst__BIN_TOPMED_EUR	UKB	CHIP_inclusive	0.2552	1.469	1.91e-11
6:31261502:G:A	0.99	20110_Illnesses_of_mother_4_Bowel_cancer_AnyInst__BIN_TOPMED_EUR	UKB	CHIP_inclusive	0.2552	1.056	6.66e-09
6:31261502:G:A	1.1	Phe10_T830__BIN_TOPMED_EUR	UKB	CHIP_inclusive	0.2552	1.056	6.66e-09
2:159834145:G:A	1.2	Phe10_K088__BIN_TOPMED_EUR	UKB	CHIP_inclusive	0.2553	0.8333	1.21e-08
21:34972056:C:T	-0.0077	RGC_MeanSphericalEquivalent_0_started_wearing_glasses_contacts_before_40__RINT_TOPMED_EUR	UKB	CHIP_inclusive	0.2553	1.064	1.99e-10
3:160440785:C:T	0.94	OPCS_H231__BIN_TOPMED_EUR	UKB	CHIP_inclusive	0.2553	0.9009	5.73e-09
5:1097331:G:A	-0.0073	RGC_SphericalEquivalent_r_started_wearing_glasses_contacts_after_40__RINT_TOPMED_EUR	UKB	CHIP_inclusive	0.2553	0.9382	2.51e-11
5:1267766:C:G	0.017	90141_Fraction_acceleration_450_milli_gravities_0_arr_mean__RINT_TOPMED_EUR	UKB	CHIP_inclusive	0.2553	1.336	2.02e-18
5:1280362:G:A	1.1	OPCS_X358__BIN_TOPMED_EUR	UKB	CHIP_inclusive	0.2553	1.179	2.78e-32
5:1285917:G:A	0.97	1558_Alcohol_intake_frequency_2_Three_or_four_times_a_week_AnyInst__BIN_TOPMED_EUR	UKB	CHIP_inclusive	0.2553	1.273	4.88e-09
5:1312214:C:T	0.98	20002_Illness_code_SR_1278_cataract_Phe10_H26_combined_AnyInst__BIN_TOPMED_EUR	UKB	CHIP_inclusive	0.2553	0.8662	7.28e-34
6:109382480:G:C	0.96	20002_Illness_code_SR_1463_ulcerative_colitis_Phe10_K51_combined_AnyInst__BIN_TOPMED_EUR	UKB	CHIP_inclusive	0.2553	0.8808	1.35e-34
2:159604967:C:T	1	Phe10_Z85__BIN_TOPMED_EUR	UKB	CHIP_inclusive	0.2554	0.947	1.02e-08
2:159821048:C:T	0.98	Phe10_K64__BIN_TOPMED_EUR	UKB	CHIP_inclusive	0.2554	1.07	6.25e-13
3:128484651:AT:A	1.1	OPCS_B291__BIN_TOPMED_EUR	UKB	CHIP_inclusive	0.2554	1.057	1.17e-08
4:104884951:A:T	0.85	20002_Illness_code_SR_1126_spontaneous_pneumothorax_recurrent_pneumothorax_Phe10_J93_combined_AnyInst__BIN_TOPMED_EUR	UKB	CHIP_inclusive	0.2554	1.212	9.72e-15
5:1285859:C:A	0.0043	20128_Number_of_fluid_intelligence_questions_attempted_within_time_limit_0_arr_mean__RINT_TOPMED_EUR	UKB	CHIP_inclusive	0.2554	1.282	1.55e-140
5:1285859:C:A	1	Phe10_R798__BIN_TOPMED_EUR	UKB	CHIP_inclusive	0.2554	1.282	1.55e-140
5:1366259:G:A	-0.0079	30210_Eosinophill_percentage_0_arr_mean__RINT_TOPMED_EUR	UKB	CHIP_inclusive	0.2554	1.215	1.07e-10
6:109382480:G:C	1	OPCS_O291__BIN_TOPMED_EUR	UKB	CHIP_inclusive	0.2554	0.8808	1.35e-34
10:103908421:C:CTT	1	20110_Illnesses_of_mother_1_Heart_disease_AnyInst__BIN_TOPMED_EUR	UKB	CHIP_inclusive	0.2555	0.9143	8.69e-09
11:108444879:C:T	1.2	Phe10_S009__BIN_TOPMED_EUR	UKB	CHIP_inclusive	0.2555	1.227	4.89e-13
17:57386496:C:T	0.92	20002_Illness_code_SR_1077_heart_arrhythmia_Phe10_I49_combined_AnyInst__BIN_TOPMED_EUR	UKB	CHIP_inclusive	0.2555	0.8313	3.65e-16
2:159834145:G:A	0.86	104580_Plum_intake_400_4_AnyInst__BIN_TOPMED_EUR	UKB	CHIP_inclusive	0.2555	0.8333	1.21e-08
2:159834145:G:A	1.1	1647_Country_of_birth_UK_elsewhere_6_Elsewhere_AnyInst__BIN_TOPMED_EUR	UKB	CHIP_inclusive	0.2555	0.8333	1.21e-08
3:101435231:TA:T	0.96	OPCS_Y204__BIN_TOPMED_EUR	UKB	CHIP_inclusive	0.2555	0.9336	1.1e-12
3:128484651:AT:A	1	OPCS_W891__BIN_TOPMED_EUR	UKB	CHIP_inclusive	0.2555	1.057	1.17e-08
3:160440785:C:T	0.95	Phe10_R040__BIN_TOPMED_EUR	UKB	CHIP_inclusive	0.2555	0.9009	5.73e-09
5:1097331:G:A	0.99	Phe10_Z867__BIN_TOPMED_EUR	UKB	CHIP_inclusive	0.2555	0.9382	2.51e-11
5:1203384:T:C	-0.0054	5099_3mm_weak_meridian_right_0_arr_mean__RINT_TOPMED_EUR	UKB	CHIP_inclusive	0.2555	0.9417	1.31e-08
5:1288432:T:C	0.97	40019_Cancer_report_format_4_Scottish_Cancer_Registry_fixed_width_format_2012_onwards_AnyInst__BIN_TOPMED_EUR	UKB	CHIP_inclusive	0.2555	0.8798	3.11e-35
5:1361773:T:C	1.1	20003_Treatment_or_Medication_Code_1140871266_arthrotec_tablet_AnyInst__BIN_TOPMED_EUR	UKB	CHIP_inclusive	0.2555	0.8904	9.58e-15
5:1366259:G:A	0.86	20118_Home_area_population_density_urban_or_rural_13_Scotland_Accessible_Small_Town_AnyInst__BIN_TOPMED_EUR	UKB	CHIP_inclusive	0.2555	1.215	1.07e-10
1:226374920:A:C	1.1	Phe10_T40__BIN_TOPMED_EUR	UKB	CHIP_inclusive	0.2556	1.114	2.61e-16
18:44571296:C:T	0.93	20003_Treatment_or_Medication_Code_1140865580_asacol_400mg_e_c_tablet_AnyInst__BIN_TOPMED_EUR	UKB	CHIP_inclusive	0.2556	0.921	3.54e-14
2:159604967:C:T	0.98	40006_Type_of_Cancer_ICD10_C61__BIN_TOPMED_EUR	UKB	CHIP_inclusive	0.2556	0.947	1.02e-08
21:34972056:C:T	-0.0017	20015_Sitting_height_0_arr_mean__RINT_TOPMED_EUR	UKB	CHIP_inclusive	0.2556	1.064	1.99e-10
3:160106004:C:T	0.92	Phe10_J039__BIN_TOPMED_EUR	UKB	CHIP_inclusive	0.2556	1.107	5.43e-12
4:104884951:A:T	-0.025	RGC_CornealAstigmatism_0_6mm_right_started_wearing_glasses_contacts_after_40__RINT_TOPMED_EUR	UKB	CHIP_inclusive	0.2556	1.212	9.72e-15
6:109449666:G:A	1.1	Phe10_I471__BIN_TOPMED_EUR	UKB	CHIP_inclusive	0.2556	1.118	3.14e-09
6:109499851:C:T	1.2	20529_Victim_of_physically_violent_crime_2_Yes_within_the_last_12_months_AnyInst__BIN_TOPMED_EUR	UKB	CHIP_inclusive	0.2556	0.8474	4.85e-10
8:129563195:T:C	-0.0023	30510_Creatinine_enzymatic_in_urine_0_arr_mean__RINT_TOPMED_EUR	UKB	CHIP_inclusive	0.2556	1.06	5.81e-10
2:159925824:T:C	0.97	Phe10_Y43__BIN_TOPMED_EUR	UKB	CHIP_inclusive	0.2557	0.9285	3.21e-11
3:128484651:AT:A	0.99	6160_Leisure_social_activities_1_Sports_club_or_gym_AnyInst__BIN_TOPMED_EUR	UKB	CHIP_inclusive	0.2557	1.057	1.17e-08
5:1253629:G:A	0.93	Phe10_Z833__BIN_TOPMED_EUR	UKB	CHIP_inclusive	0.2557	0.9148	4.94e-13
5:1285859:C:A	1	20002_Illness_code_SR_1094_deep_venous_thrombosis_dvt_Phe10_I80_combined_AnyInst__BIN_TOPMED_EUR	UKB	CHIP_inclusive	0.2557	1.282	1.55e-140
5:1285859:C:A	0.99	6149_Mouth_teeth_dental_problems_3_Bleeding_gums_AnyInst__BIN_TOPMED_EUR	UKB	CHIP_inclusive	0.2557	1.282	1.55e-140
5:1288432:T:C	1.1	Phe10_K088__BIN_TOPMED_EUR	UKB	CHIP_inclusive	0.2557	0.8798	3.11e-35
5:1300195:G:T	1.1	OPCS_T212__BIN_TOPMED_EUR	UKB	CHIP_inclusive	0.2557	0.8934	9.24e-23
6:109321472:G:A	1	1249_Past_tobacco_smoking_1_Smoked_on_most_or_all_days_AnyInst__BIN_TOPMED_EUR	UKB	CHIP_inclusive	0.2557	0.8986	1.53e-29
6:109499851:C:T	1	Phe10_Z720__BIN_TOPMED_EUR	UKB	CHIP_inclusive	0.2557	0.8474	4.85e-10
8:129563195:T:C	0.99	2188_Long_standing_illness_disability_or_infirmity_0_No_AnyInst__BIN_TOPMED_EUR	UKB	CHIP_inclusive	0.2557	1.06	5.81e-10
11:108043157:T:C	1	Phe10_I849__BIN_TOPMED_EUR	UKB	CHIP_inclusive	0.2558	0.9216	1.03e-08
3:160419960:A:T	1	21000_Ethnic_background_1001_British_AnyInst__BIN_TOPMED_EUR	UKB	CHIP_inclusive	0.2558	1.125	7.09e-36
5:1288432:T:C	0.93	Phe10_I781__BIN_TOPMED_EUR	UKB	CHIP_inclusive	0.2558	0.8798	3.11e-35
6:109321472:G:A	1.1	OPCS_Z349__BIN_TOPMED_EUR	UKB	CHIP_inclusive	0.2558	0.8986	1.53e-29
6:109382480:G:C	-0.0056	5263_Intra_ocular_pressure_Goldmann_correlated_left_0_arr_mean__RINT_TOPMED_EUR	UKB	CHIP_inclusive	0.2558	0.8808	1.35e-34
6:109382480:G:C	0.98	Phe10_J189__BIN_TOPMED_EUR	UKB	CHIP_inclusive	0.2558	0.8808	1.35e-34
10:103908421:C:CTT	0.95	20003_Treatment_or_Medication_Code_1141146138_lipitor_10mg_tablet_AnyInst__BIN_TOPMED_EUR	UKB	CHIP_inclusive	0.2559	0.9143	8.69e-09
12:26433896:A:G	0.96	Phe10_Z760__BIN_TOPMED_EUR	UKB	CHIP_inclusive	0.2559	1.187	4.71e-22
3:128484651:AT:A	0.99	738_Average_total_household_income_before_tax_4_52_000_to_100_000_AnyInst__BIN_TOPMED_EUR	UKB	CHIP_inclusive	0.2559	1.057	1.17e-08
5:1203384:T:C	1	Phe10_E78__BIN_TOPMED_EUR	UKB	CHIP_inclusive	0.2559	0.9417	1.31e-08
5:1303752:CT:C	0.75	Phe10_D37__BIN_TOPMED_EUR	UKB	CHIP_inclusive	0.2559	1.469	1.91e-11
5:1312214:C:T	-0.0032	3143_Ankle_spacing_width_0_arr_mean__RINT_TOPMED_EUR	UKB	CHIP_inclusive	0.2559	0.8662	7.28e-34
5:1366259:G:A	1.2	Phe10_L0889__BIN_TOPMED_EUR	UKB	CHIP_inclusive	0.2559	1.215	1.07e-10
5:1372402:G:C	1	Phe10_H258__BIN_TOPMED_EUR	UKB	CHIP_inclusive	0.2559	1.09	2.36e-16
6:109415805:C:A	0.98	2178_Overall_health_rating_4_Poor_AnyInst__BIN_TOPMED_EUR	UKB	CHIP_inclusive	0.2559	1.095	4.17e-10
1:226374920:A:C	0.0053	4290_Duration_screen_displayed_0_arr_mean__RINT_TOPMED_EUR	UKB	CHIP_inclusive	0.256	1.114	2.61e-16
12:26433896:A:G	1.1	Phe10_E041__BIN_TOPMED_EUR	UKB	CHIP_inclusive	0.256	1.187	4.71e-22
14:100712378:C:G	1.1	OPCS_T851__BIN_TOPMED_EUR	UKB	CHIP_inclusive	0.256	0.9227	5.54e-09
14:100712378:C:G	1	Phe10_Z951__BIN_TOPMED_EUR	UKB	CHIP_inclusive	0.256	0.9227	5.54e-09
18:44571296:C:T	0.94	OPCS_Y222__BIN_TOPMED_EUR	UKB	CHIP_inclusive	0.256	0.921	3.54e-14
2:159604967:C:T	0.002	1588_Average_weekly_beer_plus_cider_intake_0_arr_mean__RINT_TOPMED_EUR	UKB	CHIP_inclusive	0.256	0.947	1.02e-08
2:159821048:C:T	0.96	20002_Illness_code_SR_1421_menieres_disease_AnyInst__BIN_TOPMED_EUR	UKB	CHIP_inclusive	0.256	1.07	6.25e-13
20:31671342:A:G	1.1	Phe10_M2330__BIN_TOPMED_EUR	UKB	CHIP_inclusive	0.256	0.9273	5.91e-11
5:1203384:T:C	1	40019_Cancer_report_format_4_Scottish_Cancer_Registry_fixed_width_format_2012_onwards_AnyInst__BIN_TOPMED_EUR	UKB	CHIP_inclusive	0.256	0.9417	1.31e-08
5:1249701:C:T	1.1	Phe10_Z511__BIN_TOPMED_EUR	UKB	CHIP_inclusive	0.256	1.27	3.2e-10
5:1285859:C:A	0.97	20003_Treatment_or_Medication_Code_1140874930_prednisolone_AnyInst__BIN_TOPMED_EUR	UKB	CHIP_inclusive	0.256	1.282	1.55e-140
5:1312214:C:T	0.97	103010_Sausage_intake_3_3_AnyInst__BIN_TOPMED_EUR	UKB	CHIP_inclusive	0.256	0.8662	7.28e-34
5:1312214:C:T	0.99	41253_Inpatient_record_format_70_UK_HES_Inpatients_2017_format_AnyInst__BIN_TOPMED_EUR	UKB	CHIP_inclusive	0.256	0.8662	7.28e-34
5:1361187:G:C	0.88	20196_First_code_array_presented_9_2_5_3_0_7_1_6_4_AnyInst__BIN_TOPMED_EUR	UKB	CHIP_inclusive	0.256	0.7941	3.21e-08
5:1361187:G:C	1.2	Phe10_N952__BIN_TOPMED_EUR	UKB	CHIP_inclusive	0.256	0.7941	3.21e-08
21:34972056:C:T	1	Phe10_C77__BIN_TOPMED_EUR	UKB	CHIP_inclusive	0.2561	1.064	1.99e-10
3:128484651:AT:A	0.99	30826_Rheumatoid_factor_reportability_1_Reportable_at_assay_and_after_aliquot_correction_if_attempted_AnyInst__BIN_TOPMED_EUR	UKB	CHIP_inclusive	0.2561	1.057	1.17e-08
5:1278469:C:T	0.94	OPCS_W572__BIN_TOPMED_EUR	UKB	CHIP_inclusive	0.2561	0.8827	2.41e-16
5:1285859:C:A	-0.0041	90145_Fraction_acceleration_700_milli_gravities_0_arr_mean__RINT_TOPMED_EUR	UKB	CHIP_inclusive	0.2561	1.282	1.55e-140
5:1303752:CT:C	0.64	OPCS_M309__BIN_TOPMED_EUR	UKB	CHIP_inclusive	0.2561	1.469	1.91e-11
5:1447647:G:C	-0.004	30120_Lymphocyte_count_0_arr_mean__RINT_TOPMED_EUR	UKB	CHIP_inclusive	0.2561	0.9141	3.43e-08
6:109321472:G:A	1	20003_Treatment_or_Medication_Code_1140875408_allopurinol_AnyInst__BIN_TOPMED_EUR	UKB	CHIP_inclusive	0.2561	0.8986	1.53e-29
6:109382480:G:C	1	20003_Treatment_or_Medication_Code_1140872228_gabapentin_AnyInst__BIN_TOPMED_EUR	UKB	CHIP_inclusive	0.2561	0.8808	1.35e-34
6:109382480:G:C	-0.0055	5265_Corneal_resistance_factor_left_0_arr_mean__RINT_TOPMED_EUR	UKB	CHIP_inclusive	0.2561	0.8808	1.35e-34
6:109499851:C:T	1.2	20002_Illness_code_SR_1542_fibromyalgia_AnyInst__BIN_TOPMED_EUR	UKB	CHIP_inclusive	0.2561	0.8474	4.85e-10
10:103908421:C:CTT	1.1	Phe10_N830__BIN_TOPMED_EUR	UKB	CHIP_inclusive	0.2562	0.9143	8.69e-09
10:103908421:C:CTT	0.94	Phe10_W100__BIN_TOPMED_EUR	UKB	CHIP_inclusive	0.2562	0.9143	8.69e-09
11:108043157:T:C	0.94	20002_Illness_code_SR_1281_retinal_detachment_Phe10_H33_combined_AnyInst__BIN_TOPMED_EUR	UKB	CHIP_inclusive	0.2562	0.9216	1.03e-08
17:7827723:C:G	0.95	Phe10_Z089__BIN_TOPMED_EUR	UKB	CHIP_inclusive	0.2562	0.9342	1.64e-11
17:7827723:C:G	0.96	Phe10_Z911__BIN_TOPMED_EUR	UKB	CHIP_inclusive	0.2562	0.9342	1.64e-11
17:7827723:C:G	0.96	Phe10_Z911__BIN_TOPMED_EUR	UKB	CHIP_inclusive	0.2562	0.9342	1.64e-11
21:34972056:C:T	1	Phe10_K64__BIN_TOPMED_EUR	UKB	CHIP_inclusive	0.2562	1.064	1.99e-10
5:1203384:T:C	1.1	Phe10_C502__BIN_TOPMED_EUR	UKB	CHIP_inclusive	0.2562	0.9417	1.31e-08
5:1278469:C:T	1	Phe10_E039__BIN_TOPMED_EUR	UKB	CHIP_inclusive	0.2562	0.8827	2.41e-16
5:1278469:C:T	0.91	Phe10_I429__BIN_TOPMED_EUR	UKB	CHIP_inclusive	0.2562	0.8827	2.41e-16
5:1361773:T:C	-0.0084	5098_6mm_weak_meridian_right_0_arr_mean__RINT_TOPMED_EUR	UKB	CHIP_inclusive	0.2562	0.8904	9.58e-15
5:1372402:G:C	0.94	Phe10_Z411__BIN_TOPMED_EUR	UKB	CHIP_inclusive	0.2562	1.09	2.36e-16
5:1447647:G:C	1	30826_Rheumatoid_factor_reportability_1_Reportable_at_assay_and_after_aliquot_correction_if_attempted_AnyInst__BIN_TOPMED_EUR	UKB	CHIP_inclusive	0.2562	0.9141	3.43e-08
5:1447647:G:C	0.0042	30860_Total_protein_0_arr_mean__RINT_TOPMED_EUR	UKB	CHIP_inclusive	0.2562	0.9141	3.43e-08
6:109382480:G:C	0.0024	22004_Heterozygosity_PCA_corrected_0_arr_mean__RINT_TOPMED_EUR	UKB	CHIP_inclusive	0.2562	0.8808	1.35e-34
6:109415805:C:A	1.1	Phe10_D61__BIN_TOPMED_EUR	UKB	CHIP_inclusive	0.2562	1.095	4.17e-10
12:26433896:A:G	1	OPCS_Y981__BIN_TOPMED_EUR	UKB	CHIP_inclusive	0.2563	1.187	4.71e-22
17:7668434:T:G	1.4	OPCS_L873__BIN_TOPMED_EUR	UKB	CHIP_inclusive	0.2563	1.292	1.94e-09
3:160419960:A:T	-0.0026	20256_Forced_expiratory_volume_in_1_second_FEV1_Z_score_0_arr_mean__RINT_TOPMED_EUR	UKB	CHIP_inclusive	0.2563	1.125	7.09e-36
5:1097331:G:A	1	20003_Treatment_or_Medication_Code_1140872228_gabapentin_AnyInst__BIN_TOPMED_EUR	UKB	CHIP_inclusive	0.2563	0.9382	2.51e-11
5:1296643:T:C	1	1970_Nervous_feelings_1_Yes_AnyInst__BIN_TOPMED_EUR	UKB	CHIP_inclusive	0.2563	1.239	6.94e-14
2:159821048:C:T	1	20459_General_happiness_with_own_health_5_Very_unhappy_AnyInst__BIN_TOPMED_EUR	UKB	CHIP_inclusive	0.2564	1.07	6.25e-13
2:159925824:T:C	1	OPCS_B274__BIN_TOPMED_EUR	UKB	CHIP_inclusive	0.2564	0.9285	3.21e-11
3:101435231:TA:T	1.1	20003_Treatment_or_Medication_Code_1140857636_prempak_0_625_tablet_AnyInst__BIN_TOPMED_EUR	UKB	CHIP_inclusive	0.2564	0.9336	1.1e-12
5:1203384:T:C	0.94	Phe10_M86__BIN_TOPMED_EUR	UKB	CHIP_inclusive	0.2564	0.9417	1.31e-08
5:1253629:G:A	0.92	Phe10_E88__BIN_TOPMED_EUR	UKB	CHIP_inclusive	0.2564	0.9148	4.94e-13
5:1285917:G:A	0.011	30870_Triglycerides_0_arr_mean__RINT_TOPMED_EUR	UKB	CHIP_inclusive	0.2564	1.273	4.88e-09
5:1303752:CT:C	0.66	OPCS_J749__BIN_TOPMED_EUR	UKB	CHIP_inclusive	0.2564	1.469	1.91e-11
5:1366259:G:A	-0.025	OD_Contour_0_to_1_Region_T6_Mean__RINT_TOPMED_EUR	UKB	CHIP_inclusive	0.2564	1.215	1.07e-10
5:1366259:G:A	0.017	RGC_MeanSphericalEquivalent_0__RINT_TOPMED_EUR	UKB	CHIP_inclusive	0.2564	1.215	1.07e-10
6:109415805:C:A	-0.011	OD_Contour_0_to_1_Region_T3_Mean__RINT_TOPMED_EUR	UKB	CHIP_inclusive	0.2564	1.095	4.17e-10
3:160419960:A:T	1	Phe10_T784__BIN_TOPMED_EUR	UKB	CHIP_inclusive	0.2565	1.125	7.09e-36
5:1267766:C:G	0.0098	26410_Index_of_Multiple_Deprivation_England_0_arr_mean__RINT_TOPMED_EUR	UKB	CHIP_inclusive	0.2565	1.336	2.02e-18
1:226374920:A:C	0.93	OPCS_B279__BIN_TOPMED_EUR	UKB	CHIP_inclusive	0.2566	1.114	2.61e-16
10:103908421:C:CTT	1	1359_Poultry_intake_1_Less_than_once_a_week_AnyInst__BIN_TOPMED_EUR	UKB	CHIP_inclusive	0.2566	0.9143	8.69e-09
2:159821048:C:T	-0.0025	24505_Water_percentage_buffer_300m_0_arr_mean__RINT_TOPMED_EUR	UKB	CHIP_inclusive	0.2566	1.07	6.25e-13
22:50532618:T:C	0.98	20003_Treatment_or_Medication_Code_1140879616_amitriptyline_AnyInst__BIN_TOPMED_EUR	UKB	CHIP_inclusive	0.2566	0.9473	2.68e-08
3:160419960:A:T	0.0026	3143_Ankle_spacing_width_0_arr_mean__RINT_TOPMED_EUR	UKB	CHIP_inclusive	0.2566	1.125	7.09e-36
5:1249701:C:T	0.74	Phe10_E213__BIN_TOPMED_EUR	UKB	CHIP_inclusive	0.2566	1.27	3.2e-10
5:1253629:G:A	0.96	Phe10_K921__BIN_TOPMED_EUR	UKB	CHIP_inclusive	0.2566	0.9148	4.94e-13
5:1280362:G:A	0.96	Phe10_Z99__BIN_TOPMED_EUR	UKB	CHIP_inclusive	0.2566	1.179	2.78e-32
6:109449666:G:A	0.0064	2714_Age_when_periods_started_menarche_0_arr_mean__RINT_TOPMED_EUR	UKB	CHIP_inclusive	0.2566	1.118	3.14e-09
6:109499851:C:T	1.2	OPCS_M309__BIN_TOPMED_EUR	UKB	CHIP_inclusive	0.2566	0.8474	4.85e-10
18:44571296:C:T	0.95	104580_Plum_intake_400_4_AnyInst__BIN_TOPMED_EUR	UKB	CHIP_inclusive	0.2567	0.921	3.54e-14
2:159604967:C:T	-0.0073	OS_Contour_1_to_2_Region_S3_Mean__RINT_TOPMED_EUR	UKB	CHIP_inclusive	0.2567	0.947	1.02e-08
3:101435231:TA:T	1	2375_Relative_age_of_first_facial_hair_3_Older_than_average_AnyInst__BIN_TOPMED_EUR	UKB	CHIP_inclusive	0.2567	0.9336	1.1e-12
3:160106004:C:T	-0.0044	20129_Number_of_columns_displayed_in_round_0_arr_mean__RINT_TOPMED_EUR	UKB	CHIP_inclusive	0.2567	1.107	5.43e-12
3:160106004:C:T	-0.0044	20130_Number_of_rows_displayed_in_round_0_arr_mean__RINT_TOPMED_EUR	UKB	CHIP_inclusive	0.2567	1.107	5.43e-12
5:1097331:G:A	1	2257_Hearing_difficulty_problems_background_noise_0_No_AnyInst__BIN_TOPMED_EUR	UKB	CHIP_inclusive	0.2567	0.9382	2.51e-11
5:1253629:G:A	1.1	Phe10_A49__BIN_TOPMED_EUR	UKB	CHIP_inclusive	0.2567	0.9148	4.94e-13
5:1267766:C:G	1	2110_Able_to_confide_2_About_once_a_month_AnyInst__BIN_TOPMED_EUR	UKB	CHIP_inclusive	0.2567	1.336	2.02e-18
5:1285917:G:A	-0.0067	50_Standing_height_0_arr_mean__RINT_TOPMED_EUR	UKB	CHIP_inclusive	0.2567	1.273	4.88e-09
5:1366259:G:A	1.1	Phe10_C795__BIN_TOPMED_EUR	UKB	CHIP_inclusive	0.2567	1.215	1.07e-10
6:109499851:C:T	0.85	Phe10_Q21__BIN_TOPMED_EUR	UKB	CHIP_inclusive	0.2567	0.8474	4.85e-10
3:101435231:TA:T	0.99	2188_Long_standing_illness_disability_or_infirmity_0_No_AnyInst__BIN_TOPMED_EUR	UKB	CHIP_inclusive	0.2568	0.9336	1.1e-12
3:128484651:AT:A	1	6177_Medication_for_cholesterol_blood_pressure_or_diabetes_2_Blood_pressure_medication_AnyInst__BIN_TOPMED_EUR	UKB	CHIP_inclusive	0.2568	1.057	1.17e-08
3:160558751:CT:C	0.96	20107_Illnesses_of_father_3_Lung_cancer_AnyInst__BIN_TOPMED_EUR	UKB	CHIP_inclusive	0.2568	1.487	1.56e-22
4:104884951:A:T	-0.011	4101_Heel_broadband_ultrasound_attenuation_left_0_arr_mean__RINT_TOPMED_EUR	UKB	CHIP_inclusive	0.2568	1.212	9.72e-15
5:1267766:C:G	0.93	Phe10_H02__BIN_TOPMED_EUR	UKB	CHIP_inclusive	0.2568	1.336	2.02e-18
5:1288432:T:C	-0.0043	4105_Heel_bone_mineral_density_BMD_left_0_arr_mean__RINT_TOPMED_EUR	UKB	CHIP_inclusive	0.2568	0.8798	3.11e-35
5:1372402:G:C	1	2188_Long_standing_illness_disability_or_infirmity_0_No_AnyInst__BIN_TOPMED_EUR	UKB	CHIP_inclusive	0.2568	1.09	2.36e-16
7:44864065:A:G	0.97	Phe10_Z029__BIN_TOPMED_EUR	UKB	CHIP_inclusive	0.2568	1.074	3.86e-14
7:44864065:A:G	1	RGC_AtopicDermatitis__BIN_TOPMED_EUR	UKB	CHIP_inclusive	0.2568	1.074	3.86e-14
11:108043157:T:C	0.011	OD_Contour_0_to_1_Region_C1_Mean__RINT_TOPMED_EUR	UKB	CHIP_inclusive	0.2569	0.9216	1.03e-08
11:108444879:C:T	1.1	20002_Illness_code_SR_1464_rheumatoid_arthritis_Phe10_M06_combined_AnyInst__BIN_TOPMED_EUR	UKB	CHIP_inclusive	0.2569	1.227	4.89e-13
18:44571296:C:T	0.0099	30820_Rheumatoid_factor_0_arr_mean__RINT_TOPMED_EUR	UKB	CHIP_inclusive	0.2569	0.921	3.54e-14
22:50532618:T:C	0.0024	30670_Urea_0_arr_mean__RINT_TOPMED_EUR	UKB	CHIP_inclusive	0.2569	0.9473	2.68e-08
5:1203384:T:C	1	40021_Cancer_record_origin_SCOT_Originating_from_Scotland_AnyInst__BIN_TOPMED_EUR	UKB	CHIP_inclusive	0.2569	0.9417	1.31e-08
5:1300195:G:T	0.97	RGC_VTE_Composite_CC__BIN_TOPMED_EUR	UKB	CHIP_inclusive	0.2569	0.8934	9.24e-23
1:226374920:A:C	-0.0028	1319_Dried_fruit_intake_0_arr_mean__RINT_TOPMED_EUR	UKB	CHIP_inclusive	0.257	1.114	2.61e-16
2:159604967:C:T	0.98	Phe10_R63__BIN_TOPMED_EUR	UKB	CHIP_inclusive	0.257	0.947	1.02e-08
3:128484651:AT:A	0.98	20002_Illness_code_SR_1162_cholelithiasis_gall_stones_Phe10_K80_combined_AnyInst__BIN_TOPMED_EUR	UKB	CHIP_inclusive	0.257	1.057	1.17e-08
5:1203384:T:C	1	20002_Illness_code_SR_1466_gout_Phe10_M10_combined_AnyInst__BIN_TOPMED_EUR	UKB	CHIP_inclusive	0.257	0.9417	1.31e-08
5:1361187:G:C	1	1558_Alcohol_intake_frequency_5_Special_occasions_only_AnyInst__BIN_TOPMED_EUR	UKB	CHIP_inclusive	0.257	0.7941	3.21e-08
5:1366259:G:A	0.96	2443_DD_DM_0_No_AnyInst__BIN_TOPMED_EUR	UKB	CHIP_inclusive	0.257	1.215	1.07e-10
6:109321472:G:A	0.98	RGC_TAG_Severe_Obesity__BIN_TOPMED_EUR	UKB	CHIP_inclusive	0.257	0.8986	1.53e-29
8:129563195:T:C	1	2188_Long_standing_illness_disability_or_infirmity_1_Yes_AnyInst__BIN_TOPMED_EUR	UKB	CHIP_inclusive	0.257	1.06	5.81e-10
10:103908421:C:CTT	-0.0071	4194_Pulse_rate_0_arr_mean__RINT_TOPMED_EUR	UKB	CHIP_inclusive	0.2571	0.9143	8.69e-09
17:57386496:C:T	0.95	Phe10_I269__BIN_TOPMED_EUR	UKB	CHIP_inclusive	0.2571	0.8313	3.65e-16
17:7668434:T:G	1.3	Phe10_R091__BIN_TOPMED_EUR	UKB	CHIP_inclusive	0.2571	1.292	1.94e-09
3:150287063:C:G	0.95	OPCS_L914__BIN_TOPMED_EUR	UKB	CHIP_inclusive	0.2571	0.9235	5.69e-10
3:160106004:C:T	1	OPCS_H206__BIN_TOPMED_EUR	UKB	CHIP_inclusive	0.2571	1.107	5.43e-12
6:109449666:G:A	1.1	Phe10_W25__BIN_TOPMED_EUR	UKB	CHIP_inclusive	0.2571	1.118	3.14e-09
6:109499851:C:T	1	Phe10_N92__BIN_TOPMED_EUR	UKB	CHIP_inclusive	0.2571	0.8474	4.85e-10
11:108217120:G:T	1	40012_Behaviour_of_cancer_tumour_3_Malignant_primary_site_AnyInst__BIN_TOPMED_EUR	UKB	CHIP_inclusive	0.2572	1.119	1.89e-32
11:108444879:C:T	0.0063	3064_Peak_expiratory_flow_PEF_0_arr_mean__RINT_TOPMED_EUR	UKB	CHIP_inclusive	0.2572	1.227	4.89e-13
11:108444879:C:T	1.1	Phe10_K802__BIN_TOPMED_EUR	UKB	CHIP_inclusive	0.2572	1.227	4.89e-13
17:7827723:C:G	0.93	Phe10_T830__BIN_TOPMED_EUR	UKB	CHIP_inclusive	0.2572	0.9342	1.64e-11
17:7827723:C:G	0.93	Phe10_T830__BIN_TOPMED_EUR	UKB	CHIP_inclusive	0.2572	0.9342	1.64e-11
20:31671342:A:G	1.1	OPCS_C822__BIN_TOPMED_EUR	UKB	CHIP_inclusive	0.2572	0.9273	5.91e-11
20:31671342:A:G	0.0089	OS_Contour_1_to_2_Region_I3_Mean__RINT_TOPMED_EUR	UKB	CHIP_inclusive	0.2572	0.9273	5.91e-11
22:50532618:T:C	0.97	Phe10_Z47__BIN_TOPMED_EUR	UKB	CHIP_inclusive	0.2572	0.9473	2.68e-08
3:128484651:AT:A	1	100580_Alcohol_consumed_0_No_AnyInst__BIN_TOPMED_EUR	UKB	CHIP_inclusive	0.2572	1.057	1.17e-08
5:1228125:T:C	0.0029	20153_Forced_expiratory_volume_in_1_second_FEV1_predicted_0_arr_mean__RINT_TOPMED_EUR	UKB	CHIP_inclusive	0.2572	1.105	7.75e-10
5:1303752:CT:C	0.74	20002_Illness_code_SR_1421_menieres_disease_AnyInst__BIN_TOPMED_EUR	UKB	CHIP_inclusive	0.2572	1.469	1.91e-11
5:1361187:G:C	0.9	Phe10_Z926__BIN_TOPMED_EUR	UKB	CHIP_inclusive	0.2572	0.7941	3.21e-08
6:109382480:G:C	1.1	20002_Illness_code_SR_1421_menieres_disease_AnyInst__BIN_TOPMED_EUR	UKB	CHIP_inclusive	0.2572	0.8808	1.35e-34
6:109382480:G:C	0.94	Phe10_Z411__BIN_TOPMED_EUR	UKB	CHIP_inclusive	0.2572	0.8808	1.35e-34
6:109415805:C:A	0.96	Phe10_M109__BIN_TOPMED_EUR	UKB	CHIP_inclusive	0.2572	1.095	4.17e-10
6:43388113:A:G	0.0028	30790_Lipoprotein_A_0_arr_mean__RINT_TOPMED_EUR	UKB	CHIP_inclusive	0.2572	0.9486	1.94e-08
6:43388113:A:G	0.94	40006_Type_of_Cancer_ICD10_C180__BIN_TOPMED_EUR	UKB	CHIP_inclusive	0.2572	0.9486	1.94e-08
6:43388113:A:G	1	Phe10_I730__BIN_TOPMED_EUR	UKB	CHIP_inclusive	0.2572	0.9486	1.94e-08
21:34972056:C:T	1.1	20003_Treatment_or_Medication_Code_1140928916_olanzapine_AnyInst__BIN_TOPMED_EUR	UKB	CHIP_inclusive	0.2573	1.064	1.99e-10
5:1249701:C:T	0.77	20003_Treatment_or_Medication_Code_1140883664_pizotifen_AnyInst__BIN_TOPMED_EUR	UKB	CHIP_inclusive	0.2573	1.27	3.2e-10
5:1361773:T:C	0.93	104580_Plum_intake_400_4_AnyInst__BIN_TOPMED_EUR	UKB	CHIP_inclusive	0.2573	0.8904	9.58e-15
6:109449666:G:A	0.0046	23120_Arm_fat_mass_right_0_arr_mean__RINT_TOPMED_EUR	UKB	CHIP_inclusive	0.2573	1.118	3.14e-09
18:44571296:C:T	0.0027	30670_Urea_0_arr_mean__RINT_TOPMED_EUR	UKB	CHIP_inclusive	0.2574	0.921	3.54e-14
2:159925824:T:C	-0.0034	3147_Heel_quantitative_ultrasound_index_QUI_direct_entry_0_arr_mean__RINT_TOPMED_EUR	UKB	CHIP_inclusive	0.2574	0.9285	3.21e-11
22:50532618:T:C	-0.0017	46_Hand_grip_strength_left_0_arr_mean__RINT_TOPMED_EUR	UKB	CHIP_inclusive	0.2574	0.9473	2.68e-08
5:1278469:C:T	0.0053	42039_GP_prescription_records_0_arr_mean__RINT_TOPMED_EUR	UKB	CHIP_inclusive	0.2574	0.8827	2.41e-16
5:1285917:G:A	1.3	20002_Illness_code_SR_1126_spontaneous_pneumothorax_recurrent_pneumothorax_Phe10_J93_combined_AnyInst__BIN_TOPMED_EUR	UKB	CHIP_inclusive	0.2574	1.273	4.88e-09
5:1300195:G:T	1.1	Phe10_I120__BIN_TOPMED_EUR	UKB	CHIP_inclusive	0.2574	0.8934	9.24e-23
6:109499851:C:T	0.93	OPCS_C903__BIN_TOPMED_EUR	UKB	CHIP_inclusive	0.2574	0.8474	4.85e-10
11:108444879:C:T	-0.021	RGC_corneal_power_started_wearing_glasses_contacts_before_40__RINT_TOPMED_EUR	UKB	CHIP_inclusive	0.2575	1.227	4.89e-13
3:160440785:C:T	0.91	OPCS_Z475__BIN_TOPMED_EUR	UKB	CHIP_inclusive	0.2575	0.9009	5.73e-09
5:1285917:G:A	0.75	Phe10_I85__BIN_TOPMED_EUR	UKB	CHIP_inclusive	0.2575	1.273	4.88e-09
1:226374920:A:C	0.98	20118_Home_area_population_density_urban_or_rural_11_Scotland_Large_Urban_Area_AnyInst__BIN_TOPMED_EUR	UKB	CHIP_inclusive	0.2576	1.114	2.61e-16
3:101435231:TA:T	0.99	20160_Ever_smoked_1_Yes_AnyInst__BIN_TOPMED_EUR	UKB	CHIP_inclusive	0.2576	0.9336	1.1e-12
3:101435231:TA:T	-0.0018	51_Seated_height_0_arr_mean__RINT_TOPMED_EUR	UKB	CHIP_inclusive	0.2576	0.9336	1.1e-12
5:1278469:C:T	1.1	RGC_TAG_Cirrhosis_CC__BIN_TOPMED_EUR	UKB	CHIP_inclusive	0.2576	0.8827	2.41e-16
5:1280362:G:A	1	RGC_ChildhoodAsthmaCases_vs_AllergicDiseaseControls__BIN_TOPMED_EUR	UKB	CHIP_inclusive	0.2576	1.179	2.78e-32
5:1447647:G:C	1.1	20003_Treatment_or_Medication_Code_1140882694_betnovate_cream_AnyInst__BIN_TOPMED_EUR	UKB	CHIP_inclusive	0.2576	0.9141	3.43e-08
6:109499851:C:T	0.96	20002_Illness_code_SR_1074_angina_Phe10_I20_combined_AnyInst__BIN_TOPMED_EUR	UKB	CHIP_inclusive	0.2576	0.8474	4.85e-10
6:31261502:G:A	0.93	20003_Treatment_or_Medication_Code_1141151718_evorel_conti_patch_AnyInst__BIN_TOPMED_EUR	UKB	CHIP_inclusive	0.2576	1.056	6.66e-09
8:129563195:T:C	0.99	3591_Ever_had_hysterectomy_womb_removed_0_No_AnyInst__BIN_TOPMED_EUR	UKB	CHIP_inclusive	0.2576	1.06	5.81e-10
1:226374920:A:C	0.0071	90025_Sunday_average_acceleration_0_arr_mean__RINT_TOPMED_EUR	UKB	CHIP_inclusive	0.2577	1.114	2.61e-16
11:108043157:T:C	0.92	Phe10_D235__BIN_TOPMED_EUR	UKB	CHIP_inclusive	0.2577	0.9216	1.03e-08
2:159834145:G:A	-0.0065	1588_Average_weekly_beer_plus_cider_intake_0_arr_mean__RINT_TOPMED_EUR	UKB	CHIP_inclusive	0.2577	0.8333	1.21e-08
2:159925824:T:C	-0.0034	78_Heel_bone_mineral_density_BMD_T_score_automated_0_arr_mean__RINT_TOPMED_EUR	UKB	CHIP_inclusive	0.2577	0.9285	3.21e-11
3:150287063:C:G	1.1	OPCS_X931__BIN_TOPMED_EUR	UKB	CHIP_inclusive	0.2577	0.9235	5.69e-10
3:150287063:C:G	0.94	Phe10_I89__BIN_TOPMED_EUR	UKB	CHIP_inclusive	0.2577	0.9235	5.69e-10
3:160106004:C:T	1	21068_Diagnosed_with_coeliac_disease_or_gluten_sensitivity_0_No_AnyInst__BIN_TOPMED_EUR	UKB	CHIP_inclusive	0.2577	1.107	5.43e-12
3:160106004:C:T	0.95	21068_Diagnosed_with_coeliac_disease_or_gluten_sensitivity_1_Yes_AnyInst__BIN_TOPMED_EUR	UKB	CHIP_inclusive	0.2577	1.107	5.43e-12
5:1097331:G:A	-0.009	cT1_comb_deconf_extra__RINT_TOPMED_EUR	UKB	CHIP_inclusive	0.2577	0.9382	2.51e-11
5:1288432:T:C	0.99	20002_Illness_code_SR_1065_hypertension_AnyInst__BIN_TOPMED_EUR	UKB	CHIP_inclusive	0.2577	0.8798	3.11e-35
5:1288432:T:C	0.99	6142_Current_employment_status_4_Unable_to_work_because_of_sickness_or_disability_AnyInst__BIN_TOPMED_EUR	UKB	CHIP_inclusive	0.2577	0.8798	3.11e-35
7:44864065:A:G	1	Phe10_R0609__BIN_TOPMED_EUR	UKB	CHIP_inclusive	0.2577	1.074	3.86e-14
1:226374920:A:C	1	20110_Illnesses_of_mother_4_Bowel_cancer_AnyInst__BIN_TOPMED_EUR	UKB	CHIP_inclusive	0.2578	1.114	2.61e-16
17:7668434:T:G	0.96	3088_Contra_indications_for_spirometry_0_No_AnyInst__BIN_TOPMED_EUR	UKB	CHIP_inclusive	0.2578	1.292	1.94e-09
2:159925824:T:C	1	Phe10_I251__BIN_TOPMED_EUR	UKB	CHIP_inclusive	0.2578	0.9285	3.21e-11
22:50532618:T:C	0.96	20002_Illness_code_SR_1405_other_renal_kidney_problem_AnyInst__BIN_TOPMED_EUR	UKB	CHIP_inclusive	0.2578	0.9473	2.68e-08
3:128484651:AT:A	0.96	Phe10_D27__BIN_TOPMED_EUR	UKB	CHIP_inclusive	0.2578	1.057	1.17e-08
5:1361187:G:C	0.78	Phe10_D235__BIN_TOPMED_EUR	UKB	CHIP_inclusive	0.2578	0.7941	3.21e-08
5:1361773:T:C	0.0065	2966_Age_high_blood_pressure_diagnosed_0_arr_mean__RINT_TOPMED_EUR	UKB	CHIP_inclusive	0.2578	0.8904	9.58e-15
5:1249701:C:T	0.97	2020_Loneliness_isolation_1_Yes_AnyInst__BIN_TOPMED_EUR	UKB	CHIP_inclusive	0.2579	1.27	3.2e-10
5:1267766:C:G	-0.019	90025_Sunday_average_acceleration_0_arr_mean__RINT_TOPMED_EUR	UKB	CHIP_inclusive	0.2579	1.336	2.02e-18
5:1361187:G:C	0.016	20016_Fluid_intelligence_score_0_arr_mean__RINT_TOPMED_EUR	UKB	CHIP_inclusive	0.2579	0.7941	3.21e-08
6:109382480:G:C	0.0056	5098_6mm_weak_meridian_right_0_arr_mean__RINT_TOPMED_EUR	UKB	CHIP_inclusive	0.2579	0.8808	1.35e-34
6:43388113:A:G	0.98	20002_Illness_code_SR_1278_cataract_AnyInst__BIN_TOPMED_EUR	UKB	CHIP_inclusive	0.2579	0.9486	1.94e-08
22:50532618:T:C	1	Phe10_Z40__BIN_TOPMED_EUR	UKB	CHIP_inclusive	0.258	0.9473	2.68e-08
3:128484651:AT:A	0.94	20003_Treatment_or_Medication_Code_1141168584_rabeprazole_sodium_AnyInst__BIN_TOPMED_EUR	UKB	CHIP_inclusive	0.258	1.057	1.17e-08
3:150287063:C:G	1	20002_Illness_code_SR_1197_kidney_stone_ureter_stone_bladder_stone_Phe10_N20_combined_AnyInst__BIN_TOPMED_EUR	UKB	CHIP_inclusive	0.258	0.9235	5.69e-10
3:160106004:C:T	0.0042	24504_Domestic_garden_percentage_buffer_300m_0_arr_mean__RINT_TOPMED_EUR	UKB	CHIP_inclusive	0.258	1.107	5.43e-12
3:160106004:C:T	1	OPCS_B274__BIN_TOPMED_EUR	UKB	CHIP_inclusive	0.258	1.107	5.43e-12
3:160419960:A:T	-0.0046	RGC_SphericalEquivalent_l__RINT_TOPMED_EUR	UKB	CHIP_inclusive	0.258	1.125	7.09e-36
6:109382480:G:C	-0.0017	30850_Testosterone_0_arr_mean__RINT_TOPMED_EUR	UKB	CHIP_inclusive	0.258	0.8808	1.35e-34
7:44864065:A:G	1.1	OPCS_S151__BIN_TOPMED_EUR	UKB	CHIP_inclusive	0.258	1.074	3.86e-14
1:226374920:A:C	0.91	Phe10_C82__BIN_TOPMED_EUR	UKB	CHIP_inclusive	0.2581	1.114	2.61e-16
10:103908421:C:CTT	0.012	3786_Age_asthma_diagnosed_0_arr_mean__RINT_TOPMED_EUR	UKB	CHIP_inclusive	0.2581	0.9143	8.69e-09
18:44571296:C:T	0.93	OPCS_J749__BIN_TOPMED_EUR	UKB	CHIP_inclusive	0.2581	0.921	3.54e-14
2:159604967:C:T	1	20002_Illness_code_SR_1458_diverticular_disease_diverticulitis_AnyInst__BIN_TOPMED_EUR	UKB	CHIP_inclusive	0.2581	0.947	1.02e-08
21:34972056:C:T	-0.0076	RGC_SphericalEquivalent_0_right_started_wearing_glasses_contacts_before_40__RINT_TOPMED_EUR	UKB	CHIP_inclusive	0.2581	1.064	1.99e-10
3:101435231:TA:T	1.1	OPCS_U205__BIN_TOPMED_EUR	UKB	CHIP_inclusive	0.2581	0.9336	1.1e-12
5:1288432:T:C	0.96	20002_Illness_code_SR_1513_inguinal_hernia_Phe10_K40_combined_AnyInst__BIN_TOPMED_EUR	UKB	CHIP_inclusive	0.2581	0.8798	3.11e-35
5:1296643:T:C	0.0069	135_Number_of_self_reported_non_cancer_illnesses_0_arr_mean__RINT_TOPMED_EUR	UKB	CHIP_inclusive	0.2581	1.239	6.94e-14
5:1372402:G:C	0.98	6148_Eye_problems_disorders_4_Cataract_AnyInst__BIN_TOPMED_EUR	UKB	CHIP_inclusive	0.2581	1.09	2.36e-16
6:109321472:G:A	0.99	2188_Long_standing_illness_disability_or_infirmity_0_No_AnyInst__BIN_TOPMED_EUR	UKB	CHIP_inclusive	0.2581	0.8986	1.53e-29
6:31261502:G:A	0.98	Phe10_M109__BIN_TOPMED_EUR	UKB	CHIP_inclusive	0.2581	1.056	6.66e-09
8:129563195:T:C	1	20002_Illness_code_SR_1386_allergy_or_anaphylactic_reaction_to_drug_AnyInst__BIN_TOPMED_EUR	UKB	CHIP_inclusive	0.2581	1.06	5.81e-10
1:226374920:A:C	0.99	20110_Illnesses_of_mother_9_Diabetes_AnyInst__BIN_TOPMED_EUR	UKB	CHIP_inclusive	0.2582	1.114	2.61e-16
20:31671342:A:G	0.0093	3084_Heel_bone_mineral_density_BMD_manual_entry_0_arr_mean__RINT_TOPMED_EUR	UKB	CHIP_inclusive	0.2582	0.9273	5.91e-11
21:34972056:C:T	1	Phe10_J969__BIN_TOPMED_EUR	UKB	CHIP_inclusive	0.2582	1.064	1.99e-10
3:160419960:A:T	0.96	20002_Illness_code_SR_1457_duodenal_ulcer_AnyInst__BIN_TOPMED_EUR	UKB	CHIP_inclusive	0.2582	1.125	7.09e-36
3:160440785:C:T	0.0086	RGC_SphericalEquivalent_r__RINT_TOPMED_EUR	UKB	CHIP_inclusive	0.2582	0.9009	5.73e-09
5:1447647:G:C	0.98	Phe10_I209__BIN_TOPMED_EUR	UKB	CHIP_inclusive	0.2582	0.9141	3.43e-08
11:108444879:C:T	0.92	20459_General_happiness_with_own_health_5_Very_unhappy_AnyInst__BIN_TOPMED_EUR	UKB	CHIP_inclusive	0.2583	1.227	4.89e-13
14:100712378:C:G	-0.0057	20128_Number_of_fluid_intelligence_questions_attempted_within_time_limit_0_arr_mean__RINT_TOPMED_EUR	UKB	CHIP_inclusive	0.2583	0.9227	5.54e-09
2:159925824:T:C	0.96	OPCS_Z753__BIN_TOPMED_EUR	UKB	CHIP_inclusive	0.2583	0.9285	3.21e-11
22:50532618:T:C	0.0039	90081_Wear_duration_during_21_00_21_59_0_arr_mean__RINT_TOPMED_EUR	UKB	CHIP_inclusive	0.2583	0.9473	2.68e-08
3:160106004:C:T	0.014	T1_comb_deconf_extra__RINT_TOPMED_EUR	UKB	CHIP_inclusive	0.2583	1.107	5.43e-12
3:160558751:CT:C	0.76	Ank_Spon_ICD_SR_B27_negative__BIN_TOPMED_EUR	UKB	CHIP_inclusive	0.2583	1.487	1.56e-22
3:160558751:CT:C	0.94	Phe10_E039__BIN_TOPMED_EUR	UKB	CHIP_inclusive	0.2583	1.487	1.56e-22
5:1249701:C:T	1.2	Phe10_H045__BIN_TOPMED_EUR	UKB	CHIP_inclusive	0.2583	1.27	3.2e-10
6:43388113:A:G	0.95	30646_Apolipoprotein_B_reportability_1_Reportable_at_assay_and_after_aliquot_correction_if_attempted_AnyInst__BIN_TOPMED_EUR	UKB	CHIP_inclusive	0.2583	0.9486	1.94e-08
10:103908421:C:CTT	1	2345_Ever_had_bowel_cancer_screening_1_Yes_AnyInst__BIN_TOPMED_EUR	UKB	CHIP_inclusive	0.2584	0.9143	8.69e-09
2:159604967:C:T	-0.0089	2976_Age_diabetes_diagnosed_0_arr_mean__RINT_TOPMED_EUR	UKB	CHIP_inclusive	0.2584	0.947	1.02e-08
2:159925824:T:C	1	Phe10_J4590__BIN_TOPMED_EUR	UKB	CHIP_inclusive	0.2584	0.9285	3.21e-11
20:31671342:A:G	1	20111_Illnesses_of_siblings_4_Bowel_cancer_AnyInst__BIN_TOPMED_EUR	UKB	CHIP_inclusive	0.2584	0.9273	5.91e-11
5:1300195:G:T	0.96	Phe10_D05__BIN_TOPMED_EUR	UKB	CHIP_inclusive	0.2584	0.8934	9.24e-23
5:1361187:G:C	-0.011	92_Operation_year_age_first_occurred_0_arr_mean__RINT_TOPMED_EUR	UKB	CHIP_inclusive	0.2584	0.7941	3.21e-08
5:1366259:G:A	0.85	OPCS_Z784__BIN_TOPMED_EUR	UKB	CHIP_inclusive	0.2584	1.215	1.07e-10
6:109321472:G:A	-0.0022	22702_Home_location_east_co_ordinate_rounded_0_arr_mean__RINT_TOPMED_EUR	UKB	CHIP_inclusive	0.2584	0.8986	1.53e-29
7:44864065:A:G	1	Phe10_R298__BIN_TOPMED_EUR	UKB	CHIP_inclusive	0.2584	1.074	3.86e-14
11:108217120:G:T	0.99	1329_Oily_fish_intake_0_Never_AnyInst__BIN_TOPMED_EUR	UKB	CHIP_inclusive	0.2585	1.119	1.89e-32
17:57386496:C:T	0.017	OD_Contour_1_to_2_Region_S3_Mean__RINT_TOPMED_EUR	UKB	CHIP_inclusive	0.2585	0.8313	3.65e-16
2:159821048:C:T	0.98	RGC_Anticoag_Med__BIN_TOPMED_EUR	UKB	CHIP_inclusive	0.2585	1.07	6.25e-13
3:101435231:TA:T	1	Phe10_Z926__BIN_TOPMED_EUR	UKB	CHIP_inclusive	0.2585	0.9336	1.1e-12
4:104884951:A:T	1.1	Phe10_N17__BIN_TOPMED_EUR	UKB	CHIP_inclusive	0.2585	1.212	9.72e-15
5:1203384:T:C	0.98	RGC_MI_CC__BIN_TOPMED_EUR	UKB	CHIP_inclusive	0.2585	0.9417	1.31e-08
5:1249701:C:T	0.96	OPCS_M459__BIN_TOPMED_EUR	UKB	CHIP_inclusive	0.2585	1.27	3.2e-10
5:1280362:G:A	0.9	Phe10_J960__BIN_TOPMED_EUR	UKB	CHIP_inclusive	0.2585	1.179	2.78e-32
5:1361187:G:C	0.75	Phe10_Z936__BIN_TOPMED_EUR	UKB	CHIP_inclusive	0.2585	0.7941	3.21e-08
5:1372402:G:C	0.96	OPCS_A611__BIN_TOPMED_EUR	UKB	CHIP_inclusive	0.2585	1.09	2.36e-16
6:31261502:G:A	0.95	Phe10_Z837__BIN_TOPMED_EUR	UKB	CHIP_inclusive	0.2585	1.056	6.66e-09
11:108444879:C:T	0.81	40006_Type_of_Cancer_ICD10_C911__BIN_TOPMED_EUR	UKB	CHIP_inclusive	0.2586	1.227	4.89e-13
4:104884951:A:T	1.1	OPCS_Z753__BIN_TOPMED_EUR	UKB	CHIP_inclusive	0.2586	1.212	9.72e-15
5:1296643:T:C	1.1	Phe10_I730__BIN_TOPMED_EUR	UKB	CHIP_inclusive	0.2586	1.239	6.94e-14
6:109382480:G:C	1	Phe10_Z850__BIN_TOPMED_EUR	UKB	CHIP_inclusive	0.2586	0.8808	1.35e-34
6:109415805:C:A	0.92	Phe10_Z089__BIN_TOPMED_EUR	UKB	CHIP_inclusive	0.2586	1.095	4.17e-10
6:109499851:C:T	-0.0078	78_Heel_bone_mineral_density_BMD_T_score_automated_0_arr_mean__RINT_TOPMED_EUR	UKB	CHIP_inclusive	0.2586	0.8474	4.85e-10
8:129563195:T:C	0.93	Phe10_N830__BIN_TOPMED_EUR	UKB	CHIP_inclusive	0.2586	1.06	5.81e-10
17:7668434:T:G	1	971_Frequency_of_walking_for_pleasure_in_last_4_weeks_6_Every_day_AnyInst__BIN_TOPMED_EUR	UKB	CHIP_inclusive	0.2587	1.292	1.94e-09
17:7668434:T:G	1.1	Phe10_K80__BIN_TOPMED_EUR	UKB	CHIP_inclusive	0.2587	1.292	1.94e-09
2:159821048:C:T	0.93	OPCS_G218__BIN_TOPMED_EUR	UKB	CHIP_inclusive	0.2587	1.07	6.25e-13
5:1097331:G:A	0.98	20405_Ever_had_known_person_concerned_about_or_recommend_reduction_of_alcohol_consumption_0_No_AnyInst__BIN_TOPMED_EUR	UKB	CHIP_inclusive	0.2587	0.9382	2.51e-11
5:1278469:C:T	0.96	20002_Illness_code_SR_1464_rheumatoid_arthritis_AnyInst__BIN_TOPMED_EUR	UKB	CHIP_inclusive	0.2587	0.8827	2.41e-16
5:1278469:C:T	1	Phe10_E83__BIN_TOPMED_EUR	UKB	CHIP_inclusive	0.2587	0.8827	2.41e-16
6:109415805:C:A	0.98	Phe10_I209__BIN_TOPMED_EUR	UKB	CHIP_inclusive	0.2587	1.095	4.17e-10
6:109499851:C:T	-0.0078	3147_Heel_quantitative_ultrasound_index_QUI_direct_entry_0_arr_mean__RINT_TOPMED_EUR	UKB	CHIP_inclusive	0.2587	0.8474	4.85e-10
6:109499851:C:T	0.97	RGC_CAD__BIN_TOPMED_EUR	UKB	CHIP_inclusive	0.2587	0.8474	4.85e-10
10:103908421:C:CTT	0.98	1647_Country_of_birth_UK_elsewhere_6_Elsewhere_AnyInst__BIN_TOPMED_EUR	UKB	CHIP_inclusive	0.2588	0.9143	8.69e-09
5:1249701:C:T	0.77	20003_Treatment_or_Medication_Code_1140872200_epilim_100mg_crushable_tablet_AnyInst__BIN_TOPMED_EUR	UKB	CHIP_inclusive	0.2588	1.27	3.2e-10
5:1267766:C:G	1.1	Phe10_Z42__BIN_TOPMED_EUR	UKB	CHIP_inclusive	0.2588	1.336	2.02e-18
5:1296643:T:C	-0.0074	30384_Volume_of_serum_held_by_UKB_0_arr_mean__RINT_TOPMED_EUR	UKB	CHIP_inclusive	0.2588	1.239	6.94e-14
5:1300195:G:T	0.99	1180_Morning_evening_person_chronotype_3_More_an_evening_than_a_morning_person_AnyInst__BIN_TOPMED_EUR	UKB	CHIP_inclusive	0.2588	0.8934	9.24e-23
6:109415805:C:A	-0.0033	137_Number_of_treatments_medications_taken_0_arr_mean__RINT_TOPMED_EUR	UKB	CHIP_inclusive	0.2588	1.095	4.17e-10
6:31261502:G:A	0.95	OPCS_Y031__BIN_TOPMED_EUR	UKB	CHIP_inclusive	0.2588	1.056	6.66e-09
1:226374920:A:C	0.98	2834_Bilateral_oophorectomy_both_ovaries_removed_0_No_AnyInst__BIN_TOPMED_EUR	UKB	CHIP_inclusive	0.2589	1.114	2.61e-16
5:1278469:C:T	0.95	OPCS_Z864__BIN_TOPMED_EUR	UKB	CHIP_inclusive	0.2589	0.8827	2.41e-16
5:1296643:T:C	1.1	Phe10_Z63__BIN_TOPMED_EUR	UKB	CHIP_inclusive	0.2589	1.239	6.94e-14
3:160558751:CT:C	1	RGC_Fractures__BIN_TOPMED_EUR	UKB	CHIP_inclusive	0.259	1.487	1.56e-22
5:1203384:T:C	0.94	Phe10_Z837__BIN_TOPMED_EUR	UKB	CHIP_inclusive	0.259	0.9417	1.31e-08
6:109415805:C:A	1.1	20003_Treatment_or_Medication_Code_1141180212_escitalopram_AnyInst__BIN_TOPMED_EUR	UKB	CHIP_inclusive	0.259	1.095	4.17e-10
7:44864065:A:G	-0.002	1588_Average_weekly_beer_plus_cider_intake_0_arr_mean__RINT_TOPMED_EUR	UKB	CHIP_inclusive	0.259	1.074	3.86e-14
14:100712378:C:G	1.1	20002_Illness_code_SR_1434_other_neurological_problem_AnyInst__BIN_TOPMED_EUR	UKB	CHIP_inclusive	0.2591	0.9227	5.54e-09
22:50532618:T:C	1	OPCS_E091__BIN_TOPMED_EUR	UKB	CHIP_inclusive	0.2591	0.9473	2.68e-08
3:160419960:A:T	-0.0023	30070_Red_blood_cell_erythrocyte_distribution_width_0_arr_mean__RINT_TOPMED_EUR	UKB	CHIP_inclusive	0.2591	1.125	7.09e-36
4:104884951:A:T	0.84	40006_Type_of_Cancer_ICD10_C91__BIN_TOPMED_EUR	UKB	CHIP_inclusive	0.2591	1.212	9.72e-15
5:1253629:G:A	0.98	Phe10_Z907__BIN_TOPMED_EUR	UKB	CHIP_inclusive	0.2591	0.9148	4.94e-13
5:1278469:C:T	0.98	OPCS_H221__BIN_TOPMED_EUR	UKB	CHIP_inclusive	0.2591	0.8827	2.41e-16
5:1285859:C:A	-0.0082	3083_Heel_quantitative_ultrasound_index_QUI_manual_entry_0_arr_mean__RINT_TOPMED_EUR	UKB	CHIP_inclusive	0.2591	1.282	1.55e-140
5:1300195:G:T	1	20002_Illness_code_SR_1265_migraine_AnyInst__BIN_TOPMED_EUR	UKB	CHIP_inclusive	0.2591	0.8934	9.24e-23
5:1303752:CT:C	1.1	20003_Treatment_or_Medication_Code_1141146234_atorvastatin_AnyInst__BIN_TOPMED_EUR	UKB	CHIP_inclusive	0.2591	1.469	1.91e-11
5:1361773:T:C	0.0036	22004_Heterozygosity_PCA_corrected_0_arr_mean__RINT_TOPMED_EUR	UKB	CHIP_inclusive	0.2591	0.8904	9.58e-15
6:109382480:G:C	-0.0095	cT1_comb_deconf_extra__RINT_TOPMED_EUR	UKB	CHIP_inclusive	0.2591	0.8808	1.35e-34
6:43388113:A:G	-0.002	21002_Weight_0_arr_mean__RINT_TOPMED_EUR	UKB	CHIP_inclusive	0.2591	0.9486	1.94e-08
11:108043157:T:C	0.95	Phe10_I518__BIN_TOPMED_EUR	UKB	CHIP_inclusive	0.2592	0.9216	1.03e-08
14:100712378:C:G	1	2267_Use_of_sun_uv_protection_4_Always_AnyInst__BIN_TOPMED_EUR	UKB	CHIP_inclusive	0.2592	0.9227	5.54e-09
18:44571296:C:T	0.93	Phe10_S223__BIN_TOPMED_EUR	UKB	CHIP_inclusive	0.2592	0.921	3.54e-14
2:159821048:C:T	0.96	20002_Illness_code_SR_1462_crohns_disease_Phe10_K50_combined_AnyInst__BIN_TOPMED_EUR	UKB	CHIP_inclusive	0.2592	1.07	6.25e-13
2:159821048:C:T	1	Phe10_I500__BIN_TOPMED_EUR	UKB	CHIP_inclusive	0.2592	1.07	6.25e-13
3:128484651:AT:A	-0.0054	5134_6mm_strong_meridian_left_0_arr_mean__RINT_TOPMED_EUR	UKB	CHIP_inclusive	0.2592	1.057	1.17e-08
3:160106004:C:T	0.97	Phe10_E13621__BIN_TOPMED_EUR	UKB	CHIP_inclusive	0.2592	1.107	5.43e-12
3:160106004:C:T	0.97	Phe10_E1362__BIN_TOPMED_EUR	UKB	CHIP_inclusive	0.2592	1.107	5.43e-12
5:1285917:G:A	1	Phe10_E119__BIN_TOPMED_EUR	UKB	CHIP_inclusive	0.2592	1.273	4.88e-09
5:1288432:T:C	-0.0082	RGC_SphericalEquivalent_0_right_started_wearing_glasses_contacts_before_40__RINT_TOPMED_EUR	UKB	CHIP_inclusive	0.2592	0.8798	3.11e-35
10:103908421:C:CTT	1	Phe10_M1990__BIN_TOPMED_EUR	UKB	CHIP_inclusive	0.2593	0.9143	8.69e-09
12:26433896:A:G	1	Phe10_Z858__BIN_TOPMED_EUR	UKB	CHIP_inclusive	0.2593	1.187	4.71e-22
2:159925824:T:C	1	Phe10_Z853__BIN_TOPMED_EUR	UKB	CHIP_inclusive	0.2593	0.9285	3.21e-11
3:128484651:AT:A	1	Phe10_N18__BIN_TOPMED_EUR	UKB	CHIP_inclusive	0.2593	1.057	1.17e-08
4:104884951:A:T	0.0066	30240_Reticulocyte_percentage_0_arr_mean__RINT_TOPMED_EUR	UKB	CHIP_inclusive	0.2593	1.212	9.72e-15
5:1097331:G:A	1	20001_Cancer_self_reported_1002_breast_cancer_AnyInst__BIN_TOPMED_EUR	UKB	CHIP_inclusive	0.2593	0.9382	2.51e-11
5:1228120:CT:C	1	20002_Illness_code_SR_1467_other_joint_disorder_Phe10_M25_combined_AnyInst__BIN_TOPMED_EUR	UKB	CHIP_inclusive	0.2593	1.059	3.73e-09
5:1267766:C:G	1	30826_Rheumatoid_factor_reportability_1_Reportable_at_assay_and_after_aliquot_correction_if_attempted_AnyInst__BIN_TOPMED_EUR	UKB	CHIP_inclusive	0.2593	1.336	2.02e-18
5:1280362:G:A	0.99	20002_Illness_code_SR_1473_high_cholesterol_Phe10_E78_combined_AnyInst__BIN_TOPMED_EUR	UKB	CHIP_inclusive	0.2593	1.179	2.78e-32
5:1447647:G:C	0.89	Phe10_Q61__BIN_TOPMED_EUR	UKB	CHIP_inclusive	0.2593	0.9141	3.43e-08
6:109321472:G:A	0.98	Phe10_E13__BIN_TOPMED_EUR	UKB	CHIP_inclusive	0.2593	0.8986	1.53e-29
6:109321472:G:A	0.95	Phe10_H18__BIN_TOPMED_EUR	UKB	CHIP_inclusive	0.2593	0.8986	1.53e-29
11:108217120:G:T	1	Phe10_D231__BIN_TOPMED_EUR	UKB	CHIP_inclusive	0.2594	1.119	1.89e-32
11:108444879:C:T	0.016	5254_Intra_ocular_pressure_corneal_compensated_right_0_arr_mean__RINT_TOPMED_EUR	UKB	CHIP_inclusive	0.2594	1.227	4.89e-13
3:150287063:C:G	0.97	OPCS_X352__BIN_TOPMED_EUR	UKB	CHIP_inclusive	0.2594	0.9235	5.69e-10
3:160558751:CT:C	-0.0083	23123_Arm_fat_percentage_left_0_arr_mean__RINT_TOPMED_EUR	UKB	CHIP_inclusive	0.2594	1.487	1.56e-22
5:1097331:G:A	1	4674_Private_healthcare_4_No_never_AnyInst__BIN_TOPMED_EUR	UKB	CHIP_inclusive	0.2594	0.9382	2.51e-11
5:1228125:T:C	0.98	104900_Time_spent_doing_vigorous_physical_activity_3060_30_60_minutes_AnyInst__BIN_TOPMED_EUR	UKB	CHIP_inclusive	0.2594	1.105	7.75e-10
5:1285917:G:A	-0.011	30060_Mean_corpuscular_haemoglobin_concentration_0_arr_mean__RINT_TOPMED_EUR	UKB	CHIP_inclusive	0.2594	1.273	4.88e-09
5:1288432:T:C	1.1	Phe10_T393__BIN_TOPMED_EUR	UKB	CHIP_inclusive	0.2594	0.8798	3.11e-35
5:1312214:C:T	1.1	OPCS_Y069__BIN_TOPMED_EUR	UKB	CHIP_inclusive	0.2594	0.8662	7.28e-34
7:44864065:A:G	1	54_UK_Biobank_assessment_centre_11002_Oxford_AnyInst__BIN_TOPMED_EUR	UKB	CHIP_inclusive	0.2594	1.074	3.86e-14
3:160558751:CT:C	0.98	1349_Processed_meat_intake_2_Once_a_week_AnyInst__BIN_TOPMED_EUR	UKB	CHIP_inclusive	0.2595	1.487	1.56e-22
6:109499851:C:T	0.94	20002_Illness_code_SR_1464_rheumatoid_arthritis_AnyInst__BIN_TOPMED_EUR	UKB	CHIP_inclusive	0.2595	0.8474	4.85e-10
6:43388113:A:G	0.95	Phe10_M706__BIN_TOPMED_EUR	UKB	CHIP_inclusive	0.2595	0.9486	1.94e-08
1:226374920:A:C	1	1647_Country_of_birth_UK_elsewhere_2_Wales_AnyInst__BIN_TOPMED_EUR	UKB	CHIP_inclusive	0.2596	1.114	2.61e-16
1:226374920:A:C	0.95	OPCS_W572__BIN_TOPMED_EUR	UKB	CHIP_inclusive	0.2596	1.114	2.61e-16
10:103908421:C:CTT	1.1	21037_Number_of_days_out_of_10_with_abdominal_pain_8_8_days_with_pain_AnyInst__BIN_TOPMED_EUR	UKB	CHIP_inclusive	0.2596	0.9143	8.69e-09
11:108043157:T:C	0.99	104900_Time_spent_doing_vigorous_physical_activity_3060_30_60_minutes_AnyInst__BIN_TOPMED_EUR	UKB	CHIP_inclusive	0.2596	0.9216	1.03e-08
11:108043157:T:C	1	20003_Treatment_or_Medication_Code_1140865634_omeprazole_AnyInst__BIN_TOPMED_EUR	UKB	CHIP_inclusive	0.2596	0.9216	1.03e-08
17:57386496:C:T	0.87	OPCS_W241__BIN_TOPMED_EUR	UKB	CHIP_inclusive	0.2596	0.8313	3.65e-16
17:57386496:C:T	0.91	Phe10_C541__BIN_TOPMED_EUR	UKB	CHIP_inclusive	0.2596	0.8313	3.65e-16
2:159604967:C:T	-0.0023	30770_IGF_1_0_arr_mean__RINT_TOPMED_EUR	UKB	CHIP_inclusive	0.2596	0.947	1.02e-08
3:160440785:C:T	-0.004	30830_SHBG_0_arr_mean__RINT_TOPMED_EUR	UKB	CHIP_inclusive	0.2596	0.9009	5.73e-09
3:160440785:C:T	0.0042	4080_Systolic_blood_pressure_automated_reading_0_arr_mean__RINT_TOPMED_EUR	UKB	CHIP_inclusive	0.2596	0.9009	5.73e-09
5:1372402:G:C	0.97	OPCS_K453__BIN_TOPMED_EUR	UKB	CHIP_inclusive	0.2596	1.09	2.36e-16
5:1447647:G:C	0.0024	23121_Arm_fat_free_mass_right_0_arr_mean__RINT_TOPMED_EUR	UKB	CHIP_inclusive	0.2596	0.9141	3.43e-08
1:226374920:A:C	0.96	103250_Vegetarian_alternatives_intake_0_No_AnyInst__BIN_TOPMED_EUR	UKB	CHIP_inclusive	0.2597	1.114	2.61e-16
20:31671342:A:G	1	2936_Likelihood_of_resuming_smoking_4_No_definitely_not_AnyInst__BIN_TOPMED_EUR	UKB	CHIP_inclusive	0.2597	0.9273	5.91e-11
3:128484651:AT:A	1	20528_Diagnosed_with_life_threatening_illness_0_Never_AnyInst__BIN_TOPMED_EUR	UKB	CHIP_inclusive	0.2597	1.057	1.17e-08
3:160419960:A:T	0.96	OPCS_M141__BIN_TOPMED_EUR	UKB	CHIP_inclusive	0.2597	1.125	7.09e-36
5:1253629:G:A	1	20002_Illness_code_SR_1330_iron_deficiency_anaemia_AnyInst__BIN_TOPMED_EUR	UKB	CHIP_inclusive	0.2597	0.9148	4.94e-13
5:1280362:G:A	0.91	Phe10_N70__BIN_TOPMED_EUR	UKB	CHIP_inclusive	0.2597	1.179	2.78e-32
5:1361187:G:C	0.92	100270_Filtered_coffee_intake_3_3_AnyInst__BIN_TOPMED_EUR	UKB	CHIP_inclusive	0.2597	0.7941	3.21e-08
5:1361187:G:C	0.92	Phe10_H02__BIN_TOPMED_EUR	UKB	CHIP_inclusive	0.2597	0.7941	3.21e-08
5:1361187:G:C	1	Phe10_I251__BIN_TOPMED_EUR	UKB	CHIP_inclusive	0.2597	0.7941	3.21e-08
5:1361773:T:C	0.0038	30250_Reticulocyte_count_0_arr_mean__RINT_TOPMED_EUR	UKB	CHIP_inclusive	0.2597	0.8904	9.58e-15
5:1447647:G:C	0.98	Phe10_K63__BIN_TOPMED_EUR	UKB	CHIP_inclusive	0.2597	0.9141	3.43e-08
6:109321472:G:A	0.96	OPCS_W891__BIN_TOPMED_EUR	UKB	CHIP_inclusive	0.2597	0.8986	1.53e-29
3:101435231:TA:T	-0.0072	OD_Contour_0_to_1_Region_C1_Mean__RINT_TOPMED_EUR	UKB	CHIP_inclusive	0.2598	0.9336	1.1e-12
5:1249701:C:T	0.85	OPCS_M293__BIN_TOPMED_EUR	UKB	CHIP_inclusive	0.2598	1.27	3.2e-10
5:1303752:CT:C	0.65	Phe10_H44__BIN_TOPMED_EUR	UKB	CHIP_inclusive	0.2598	1.469	1.91e-11
5:1312214:C:T	0.0028	30640_Apolipoprotein_B_0_arr_mean__RINT_TOPMED_EUR	UKB	CHIP_inclusive	0.2598	0.8662	7.28e-34
6:109499851:C:T	1	6141_How_are_people_in_household_related_to_participant_1_Husband_wife_or_partner_AnyInst__BIN_TOPMED_EUR	UKB	CHIP_inclusive	0.2598	0.8474	4.85e-10
6:31261502:G:A	0.95	Phe10_Z513__BIN_TOPMED_EUR	UKB	CHIP_inclusive	0.2598	1.056	6.66e-09
6:43388113:A:G	0.99	1011_Frequency_of_light_DIY_in_last_4_weeks_6_Every_day_AnyInst__BIN_TOPMED_EUR	UKB	CHIP_inclusive	0.2598	0.9486	1.94e-08
17:7668434:T:G	1.2	Phe10_I71__BIN_TOPMED_EUR	UKB	CHIP_inclusive	0.2599	1.292	1.94e-09
21:34972056:C:T	0.95	Phe10_N02__BIN_TOPMED_EUR	UKB	CHIP_inclusive	0.2599	1.064	1.99e-10
3:160558751:CT:C	0.018	90145_Fraction_acceleration_700_milli_gravities_0_arr_mean__RINT_TOPMED_EUR	UKB	CHIP_inclusive	0.2599	1.487	1.56e-22
5:1300195:G:T	1	Phe10_K63__BIN_TOPMED_EUR	UKB	CHIP_inclusive	0.2599	0.8934	9.24e-23
5:1372402:G:C	1.1	Phe10_R7301__BIN_TOPMED_EUR	UKB	CHIP_inclusive	0.2599	1.09	2.36e-16
11:108444879:C:T	0.92	Phe10_H353__BIN_TOPMED_EUR	UKB	CHIP_inclusive	0.26	1.227	4.89e-13
14:100712378:C:G	-0.013	T1_comb_deconf_extra__RINT_TOPMED_EUR	UKB	CHIP_inclusive	0.26	0.9227	5.54e-09
5:1288432:T:C	1	Phe10_D69__BIN_TOPMED_EUR	UKB	CHIP_inclusive	0.26	0.8798	3.11e-35
14:100712378:C:G	-0.0033	400_Time_to_complete_round_0_arr_mean__RINT_TOPMED_EUR	UKB	CHIP_inclusive	0.2601	0.9227	5.54e-09
2:159604967:C:T	1.1	OPCS_Z802__BIN_TOPMED_EUR	UKB	CHIP_inclusive	0.2601	0.947	1.02e-08
2:159821048:C:T	1.1	OPCS_T851__BIN_TOPMED_EUR	UKB	CHIP_inclusive	0.2601	1.07	6.25e-13
3:101435231:TA:T	0.98	Phe10_K621__BIN_TOPMED_EUR	UKB	CHIP_inclusive	0.2601	0.9336	1.1e-12
5:1253629:G:A	0.91	OPCS_Q235__BIN_TOPMED_EUR	UKB	CHIP_inclusive	0.2601	0.9148	4.94e-13
5:1253629:G:A	1.1	Phe10_R7301__BIN_TOPMED_EUR	UKB	CHIP_inclusive	0.2601	0.9148	4.94e-13
5:1278469:C:T	0.0039	24505_Water_percentage_buffer_300m_0_arr_mean__RINT_TOPMED_EUR	UKB	CHIP_inclusive	0.2601	0.8827	2.41e-16
5:1300195:G:T	0.96	OPCS_X369__BIN_TOPMED_EUR	UKB	CHIP_inclusive	0.2601	0.8934	9.24e-23
5:1361773:T:C	0.93	21037_Number_of_days_out_of_10_with_abdominal_pain_8_8_days_with_pain_AnyInst__BIN_TOPMED_EUR	UKB	CHIP_inclusive	0.2601	0.8904	9.58e-15
5:1366259:G:A	1	1687_Comparative_body_size_at_age_10_2_Plumper_AnyInst__BIN_TOPMED_EUR	UKB	CHIP_inclusive	0.2601	1.215	1.07e-10
6:109382480:G:C	1	20002_Illness_code_SR_1309_osteoporosis_AnyInst__BIN_TOPMED_EUR	UKB	CHIP_inclusive	0.2601	0.8808	1.35e-34
8:129563195:T:C	1.1	Phe10_K639__BIN_TOPMED_EUR	UKB	CHIP_inclusive	0.2601	1.06	5.81e-10
1:226374920:A:C	1.1	Phe10_C92__BIN_TOPMED_EUR	UKB	CHIP_inclusive	0.2602	1.114	2.61e-16
1:226374920:A:C	0.98	Phe10_J06__BIN_TOPMED_EUR	UKB	CHIP_inclusive	0.2602	1.114	2.61e-16
11:108043157:T:C	1.1	20002_Illness_code_SR_1413_nasal_sinus_disorder_Phe10_J34_combined_AnyInst__BIN_TOPMED_EUR	UKB	CHIP_inclusive	0.2602	0.9216	1.03e-08
12:26433896:A:G	0.0049	26413_Health_score_England_0_arr_mean__RINT_TOPMED_EUR	UKB	CHIP_inclusive	0.2602	1.187	4.71e-22
21:34972056:C:T	0.0023	30650_Aspartate_aminotransferase_0_arr_mean__RINT_TOPMED_EUR	UKB	CHIP_inclusive	0.2602	1.064	1.99e-10
22:50532618:T:C	1.1	Phe10_R748__BIN_TOPMED_EUR	UKB	CHIP_inclusive	0.2602	0.9473	2.68e-08
5:1097331:G:A	0.99	RGC_CAD_Loose_CC__BIN_TOPMED_EUR	UKB	CHIP_inclusive	0.2602	0.9382	2.51e-11
5:1253629:G:A	0.93	Phe10_D414__BIN_TOPMED_EUR	UKB	CHIP_inclusive	0.2602	0.9148	4.94e-13
5:1366259:G:A	0.86	Phe10_N952__BIN_TOPMED_EUR	UKB	CHIP_inclusive	0.2602	1.215	1.07e-10
5:1372402:G:C	0.99	RGC_TAG_ProbableT2D__BIN_TOPMED_EUR	UKB	CHIP_inclusive	0.2602	1.09	2.36e-16
6:31261502:G:A	0.95	Phe10_T92__BIN_TOPMED_EUR	UKB	CHIP_inclusive	0.2602	1.056	6.66e-09
7:44864065:A:G	0.96	Phe10_I42__BIN_TOPMED_EUR	UKB	CHIP_inclusive	0.2602	1.074	3.86e-14
11:108444879:C:T	0.94	Phe10_K922__BIN_TOPMED_EUR	UKB	CHIP_inclusive	0.2603	1.227	4.89e-13
14:100712378:C:G	0.94	Phe10_D68__BIN_TOPMED_EUR	UKB	CHIP_inclusive	0.2603	0.9227	5.54e-09
2:159821048:C:T	0.99	Phe10_I209__BIN_TOPMED_EUR	UKB	CHIP_inclusive	0.2603	1.07	6.25e-13
20:31671342:A:G	0.99	6160_Leisure_social_activities_1_Sports_club_or_gym_AnyInst__BIN_TOPMED_EUR	UKB	CHIP_inclusive	0.2603	0.9273	5.91e-11
21:34972056:C:T	1	Phe10_Z99__BIN_TOPMED_EUR	UKB	CHIP_inclusive	0.2603	1.064	1.99e-10
3:101435231:TA:T	-0.0027	24501_Domestic_garden_percentage_buffer_1000m_0_arr_mean__RINT_TOPMED_EUR	UKB	CHIP_inclusive	0.2603	0.9336	1.1e-12
5:1097331:G:A	0.0053	5107_3mm_strong_meridian_angle_right_0_arr_mean__RINT_TOPMED_EUR	UKB	CHIP_inclusive	0.2603	0.9382	2.51e-11
5:1288432:T:C	1.1	OPCS_F328__BIN_TOPMED_EUR	UKB	CHIP_inclusive	0.2603	0.8798	3.11e-35
5:1312214:C:T	1.1	Phe10_G99__BIN_TOPMED_EUR	UKB	CHIP_inclusive	0.2603	0.8662	7.28e-34
6:109415805:C:A	-0.011	RGC_SphericalEquivalent_r_started_wearing_glasses_contacts_before_40__RINT_TOPMED_EUR	UKB	CHIP_inclusive	0.2603	1.095	4.17e-10
6:109499851:C:T	0.0061	30160_Basophill_count_0_arr_mean__RINT_TOPMED_EUR	UKB	CHIP_inclusive	0.2603	0.8474	4.85e-10
2:159821048:C:T	0.94	Phe10_I831__BIN_TOPMED_EUR	UKB	CHIP_inclusive	0.2604	1.07	6.25e-13
4:104884951:A:T	-0.0072	24501_Domestic_garden_percentage_buffer_1000m_0_arr_mean__RINT_TOPMED_EUR	UKB	CHIP_inclusive	0.2604	1.212	9.72e-15
5:1253629:G:A	0.0092	OS_Contour_1_to_2_Region_T6_Mean__RINT_TOPMED_EUR	UKB	CHIP_inclusive	0.2604	0.9148	4.94e-13
5:1278469:C:T	1.1	41247_Patient_classification_on_admission_recoded_5000_Expectant_mothers_using_delivery_facilities_AnyInst__BIN_TOPMED_EUR	UKB	CHIP_inclusive	0.2604	0.8827	2.41e-16
5:1280362:G:A	1.1	103130_Skin_removed_from_poultry_1_Yes_AnyInst__BIN_TOPMED_EUR	UKB	CHIP_inclusive	0.2604	1.179	2.78e-32
5:1300195:G:T	1.1	OPCS_X362__BIN_TOPMED_EUR	UKB	CHIP_inclusive	0.2604	0.8934	9.24e-23
6:31261502:G:A	1	20002_Illness_code_SR_1278_cataract_AnyInst__BIN_TOPMED_EUR	UKB	CHIP_inclusive	0.2604	1.056	6.66e-09
17:57386496:C:T	0.97	20002_Illness_code_SR_1220_diabetes_AnyInst__BIN_TOPMED_EUR	UKB	CHIP_inclusive	0.2605	0.8313	3.65e-16
17:7668434:T:G	-0.019	4194_Pulse_rate_0_arr_mean__RINT_TOPMED_EUR	UKB	CHIP_inclusive	0.2605	1.292	1.94e-09
2:159821048:C:T	1	Phe10_R8761__BIN_TOPMED_EUR	UKB	CHIP_inclusive	0.2605	1.07	6.25e-13
3:160419960:A:T	1	2247_Hearing_difficulty_problems_1_Yes_AnyInst__BIN_TOPMED_EUR	UKB	CHIP_inclusive	0.2605	1.125	7.09e-36
5:1097331:G:A	0.0072	OS_Contour_1_to_2_Region_T6_Mean__RINT_TOPMED_EUR	UKB	CHIP_inclusive	0.2605	0.9382	2.51e-11
5:1203384:T:C	1	3088_Contra_indications_for_spirometry_0_No_AnyInst__BIN_TOPMED_EUR	UKB	CHIP_inclusive	0.2605	0.9417	1.31e-08
5:1267766:C:G	0.009	24003_Nitrogen_dioxide_air_pollution_2010_0_arr_mean__RINT_TOPMED_EUR	UKB	CHIP_inclusive	0.2605	1.336	2.02e-18
5:1285917:G:A	0.95	OPCS_Y534__BIN_TOPMED_EUR	UKB	CHIP_inclusive	0.2605	1.273	4.88e-09
6:109499851:C:T	-0.019	OS_Contour_1_to_2_Region_T3_Mean__RINT_TOPMED_EUR	UKB	CHIP_inclusive	0.2605	0.8474	4.85e-10
17:7827723:C:G	0.94	Phe10_J320__BIN_TOPMED_EUR	UKB	CHIP_inclusive	0.2606	0.9342	1.64e-11
17:7827723:C:G	0.94	Phe10_J320__BIN_TOPMED_EUR	UKB	CHIP_inclusive	0.2606	0.9342	1.64e-11
3:128484651:AT:A	1.1	20003_Treatment_or_Medication_Code_1140883568_oxybutynin_AnyInst__BIN_TOPMED_EUR	UKB	CHIP_inclusive	0.2606	1.057	1.17e-08
3:128484651:AT:A	0.0048	90141_Fraction_acceleration_450_milli_gravities_0_arr_mean__RINT_TOPMED_EUR	UKB	CHIP_inclusive	0.2606	1.057	1.17e-08
3:150287063:C:G	1.1	20003_Treatment_or_Medication_Code_1140874790_betamethasone_AnyInst__BIN_TOPMED_EUR	UKB	CHIP_inclusive	0.2606	0.9235	5.69e-10
5:1278469:C:T	0.98	20262_Myopia_diagnosis_0_non_myopic_AnyInst__BIN_TOPMED_EUR	UKB	CHIP_inclusive	0.2606	0.8827	2.41e-16
5:1278469:C:T	1.1	OPCS_Z828__BIN_TOPMED_EUR	UKB	CHIP_inclusive	0.2606	0.8827	2.41e-16
5:1361773:T:C	0.96	Phe10_Z466__BIN_TOPMED_EUR	UKB	CHIP_inclusive	0.2606	0.8904	9.58e-15
6:109449666:G:A	0.98	2375_Relative_age_of_first_facial_hair_3_Older_than_average_AnyInst__BIN_TOPMED_EUR	UKB	CHIP_inclusive	0.2606	1.118	3.14e-09
7:44864065:A:G	0.99	1727_Ease_of_skin_tanning_1_Get_very_tanned_AnyInst__BIN_TOPMED_EUR	UKB	CHIP_inclusive	0.2606	1.074	3.86e-14
11:108043157:T:C	1	20002_Illness_code_SR_1471_atrial_fibrillation_Phe10_I48_combined_AnyInst__BIN_TOPMED_EUR	UKB	CHIP_inclusive	0.2607	0.9216	1.03e-08
11:108217120:G:T	0.96	Phe10_C54__BIN_TOPMED_EUR	UKB	CHIP_inclusive	0.2607	1.119	1.89e-32
17:57386496:C:T	0.94	20002_Illness_code_SR_1223_type_2_diabetes_Phe10_E11_combined_AnyInst__BIN_TOPMED_EUR	UKB	CHIP_inclusive	0.2607	0.8313	3.65e-16
22:50532618:T:C	1	100580_Alcohol_consumed_1_Yes_AnyInst__BIN_TOPMED_EUR	UKB	CHIP_inclusive	0.2607	0.9473	2.68e-08
5:1228120:CT:C	0.99	20110_Illnesses_of_mother_10_Alzheimers_disease_dementia_AnyInst__BIN_TOPMED_EUR	UKB	CHIP_inclusive	0.2607	1.059	3.73e-09
5:1361187:G:C	-0.032	OD_Contour_1_to_2_Region_C1_Mean__RINT_TOPMED_EUR	UKB	CHIP_inclusive	0.2607	0.7941	3.21e-08
17:57386496:C:T	0.97	54_UK_Biobank_assessment_centre_11002_Oxford_AnyInst__BIN_TOPMED_EUR	UKB	CHIP_inclusive	0.2608	0.8313	3.65e-16
3:160106004:C:T	1.1	41248_Destinations_on_discharge_from_hospital_recoded_6004_Transfer_within_NHS_provider_Surgical_specialty_AnyInst__BIN_TOPMED_EUR	UKB	CHIP_inclusive	0.2608	1.107	5.43e-12
3:160419960:A:T	0.99	2674_Ever_had_breast_cancer_screening_mammogram_0_No_AnyInst__BIN_TOPMED_EUR	UKB	CHIP_inclusive	0.2608	1.125	7.09e-36
5:1285917:G:A	-0.016	4100_Ankle_spacing_width_left_0_arr_mean__RINT_TOPMED_EUR	UKB	CHIP_inclusive	0.2608	1.273	4.88e-09
5:1296643:T:C	1.1	OPCS_Z753__BIN_TOPMED_EUR	UKB	CHIP_inclusive	0.2608	1.239	6.94e-14
6:109415805:C:A	0.97	Phe10_Z860__BIN_TOPMED_EUR	UKB	CHIP_inclusive	0.2608	1.095	4.17e-10
6:43388113:A:G	1	Phe10_J841__BIN_TOPMED_EUR	UKB	CHIP_inclusive	0.2608	0.9486	1.94e-08
12:26433896:A:G	1	20110_Illnesses_of_mother_10_Alzheimers_disease_dementia_AnyInst__BIN_TOPMED_EUR	UKB	CHIP_inclusive	0.2609	1.187	4.71e-22
21:34972056:C:T	1	Phe10_R079__BIN_TOPMED_EUR	UKB	CHIP_inclusive	0.2609	1.064	1.99e-10
3:160558751:CT:C	1.3	OPCS_W784__BIN_TOPMED_EUR	UKB	CHIP_inclusive	0.2609	1.487	1.56e-22
4:104884951:A:T	1.2	Phe10_C82__BIN_TOPMED_EUR	UKB	CHIP_inclusive	0.2609	1.212	9.72e-15
17:7827723:C:G	1	Phe10_K610__BIN_TOPMED_EUR	UKB	CHIP_inclusive	0.261	0.9342	1.64e-11
17:7827723:C:G	1	Phe10_K610__BIN_TOPMED_EUR	UKB	CHIP_inclusive	0.261	0.9342	1.64e-11
2:159604967:C:T	1	Phe10_M4806__BIN_TOPMED_EUR	UKB	CHIP_inclusive	0.261	0.947	1.02e-08
20:31671342:A:G	0.0091	OD_Contour_1_to_2_Region_I6_Mean__RINT_TOPMED_EUR	UKB	CHIP_inclusive	0.261	0.9273	5.91e-11
3:160440785:C:T	1	RGC_AllergicDiseaseCases_vs_AllergicDiseaseControls__BIN_TOPMED_EUR	UKB	CHIP_inclusive	0.261	0.9009	5.73e-09
5:1253629:G:A	1.1	Phe10_K572__BIN_TOPMED_EUR	UKB	CHIP_inclusive	0.261	0.9148	4.94e-13
5:1372402:G:C	0.93	Phe10_D61__BIN_TOPMED_EUR	UKB	CHIP_inclusive	0.261	1.09	2.36e-16
5:1447647:G:C	1	6160_Leisure_social_activities_1_Sports_club_or_gym_AnyInst__BIN_TOPMED_EUR	UKB	CHIP_inclusive	0.261	0.9141	3.43e-08
6:109415805:C:A	0.98	1747_Hair_colour_natural_before_greying_5_Black_AnyInst__BIN_TOPMED_EUR	UKB	CHIP_inclusive	0.261	1.095	4.17e-10
6:109415805:C:A	0.98	Phe10_L03__BIN_TOPMED_EUR	UKB	CHIP_inclusive	0.261	1.095	4.17e-10
6:109415805:C:A	1.1	Phe10_M431__BIN_TOPMED_EUR	UKB	CHIP_inclusive	0.261	1.095	4.17e-10
2:159821048:C:T	0.0052	30800_Oestradiol_0_arr_mean__RINT_TOPMED_EUR	UKB	CHIP_inclusive	0.2611	1.07	6.25e-13
3:160106004:C:T	-0.0026	23109_Impedance_of_arm_right_0_arr_mean__RINT_TOPMED_EUR	UKB	CHIP_inclusive	0.2611	1.107	5.43e-12
5:1097331:G:A	0.95	41248_Destinations_on_discharge_from_hospital_recoded_6004_Transfer_within_NHS_provider_Surgical_specialty_AnyInst__BIN_TOPMED_EUR	UKB	CHIP_inclusive	0.2611	0.9382	2.51e-11
5:1228120:CT:C	1.1	20003_Treatment_or_Medication_Code_1140861090_adalat_5mg_capsule_AnyInst__BIN_TOPMED_EUR	UKB	CHIP_inclusive	0.2611	1.059	3.73e-09
5:1361187:G:C	0.89	Phe10_R410__BIN_TOPMED_EUR	UKB	CHIP_inclusive	0.2611	0.7941	3.21e-08
5:1361773:T:C	0.93	OPCS_T209__BIN_TOPMED_EUR	UKB	CHIP_inclusive	0.2611	0.8904	9.58e-15
6:109499851:C:T	-0.0045	20153_Forced_expiratory_volume_in_1_second_FEV1_predicted_0_arr_mean__RINT_TOPMED_EUR	UKB	CHIP_inclusive	0.2611	0.8474	4.85e-10
8:129563195:T:C	0.98	OPCS_O142__BIN_TOPMED_EUR	UKB	CHIP_inclusive	0.2611	1.06	5.81e-10
1:226374920:A:C	1	Phe10_R042__BIN_TOPMED_EUR	UKB	CHIP_inclusive	0.2612	1.114	2.61e-16
11:108217120:G:T	0.95	20165_FI1_numeric_addition_test_4_16_AnyInst__BIN_TOPMED_EUR	UKB	CHIP_inclusive	0.2612	1.119	1.89e-32
3:101435231:TA:T	1	20002_Illness_code_SR_1065_hypertension_Phe10_I10_combined_AnyInst__BIN_TOPMED_EUR	UKB	CHIP_inclusive	0.2612	0.9336	1.1e-12
3:160558751:CT:C	1.2	41248_Destinations_on_discharge_from_hospital_recoded_6004_Transfer_within_NHS_provider_Surgical_specialty_AnyInst__BIN_TOPMED_EUR	UKB	CHIP_inclusive	0.2612	1.487	1.56e-22
4:104884951:A:T	0.89	Phe10_C541__BIN_TOPMED_EUR	UKB	CHIP_inclusive	0.2612	1.212	9.72e-15
5:1249701:C:T	1.1	6155_Vitamin_and_mineral_supplements_1_Vitamin_A_AnyInst__BIN_TOPMED_EUR	UKB	CHIP_inclusive	0.2612	1.27	3.2e-10
5:1300195:G:T	0.96	Phe10_G20__BIN_TOPMED_EUR	UKB	CHIP_inclusive	0.2612	0.8934	9.24e-23
5:1366259:G:A	0.026	95_Pulse_rate_during_blood_pressure_measurement_0_arr_mean__RINT_TOPMED_EUR	UKB	CHIP_inclusive	0.2612	1.215	1.07e-10
6:109415805:C:A	1	21025_Frequency_of_discomfort_pain_in_abdomen_in_last_3_months_0_Never_AnyInst__BIN_TOPMED_EUR	UKB	CHIP_inclusive	0.2612	1.095	4.17e-10
6:109449666:G:A	0.95	Phe10_Z7984__BIN_TOPMED_EUR	UKB	CHIP_inclusive	0.2612	1.118	3.14e-09
7:44864065:A:G	1.1	Phe10_H6690__BIN_TOPMED_EUR	UKB	CHIP_inclusive	0.2612	1.074	3.86e-14
11:108043157:T:C	1.1	OPCS_A642__BIN_TOPMED_EUR	UKB	CHIP_inclusive	0.2613	0.9216	1.03e-08
14:100712378:C:G	0.93	20003_Treatment_or_Medication_Code_1141200004_pregabalin_AnyInst__BIN_TOPMED_EUR	UKB	CHIP_inclusive	0.2613	0.9227	5.54e-09
17:7827723:C:G	0.99	1170_Getting_up_in_morning_2_Not_very_easy_AnyInst__BIN_TOPMED_EUR	UKB	CHIP_inclusive	0.2613	0.9342	1.64e-11
3:160440785:C:T	0.0071	90073_Wear_duration_during_13_00_13_59_0_arr_mean__RINT_TOPMED_EUR	UKB	CHIP_inclusive	0.2613	0.9009	5.73e-09
5:1361773:T:C	-0.0036	22702_Home_location_east_co_ordinate_rounded_0_arr_mean__RINT_TOPMED_EUR	UKB	CHIP_inclusive	0.2613	0.8904	9.58e-15
6:109382480:G:C	0.96	20002_Illness_code_SR_1434_other_neurological_problem_AnyInst__BIN_TOPMED_EUR	UKB	CHIP_inclusive	0.2613	0.8808	1.35e-34
12:26433896:A:G	0.95	RGC_AorticStenosis__BIN_TOPMED_EUR	UKB	CHIP_inclusive	0.2614	1.187	4.71e-22
18:44571296:C:T	0.96	20002_Illness_code_SR_1463_ulcerative_colitis_AnyInst__BIN_TOPMED_EUR	UKB	CHIP_inclusive	0.2614	0.921	3.54e-14
5:1097331:G:A	1	1190_Nap_during_day_2_Sometimes_AnyInst__BIN_TOPMED_EUR	UKB	CHIP_inclusive	0.2614	0.9382	2.51e-11
5:1249701:C:T	0.95	Phe10_E039__BIN_TOPMED_EUR	UKB	CHIP_inclusive	0.2614	1.27	3.2e-10
1:226374920:A:C	0.91	OPCS_Z474__BIN_TOPMED_EUR	UKB	CHIP_inclusive	0.2615	1.114	2.61e-16
2:159821048:C:T	1	Phe10_E83__BIN_TOPMED_EUR	UKB	CHIP_inclusive	0.2615	1.07	6.25e-13
2:159925824:T:C	1	Phe10_K621__BIN_TOPMED_EUR	UKB	CHIP_inclusive	0.2615	0.9285	3.21e-11
20:31671342:A:G	1.1	Phe10_I351__BIN_TOPMED_EUR	UKB	CHIP_inclusive	0.2615	0.9273	5.91e-11
4:104884951:A:T	1	20405_Ever_had_known_person_concerned_about_or_recommend_reduction_of_alcohol_consumption_0_No_AnyInst__BIN_TOPMED_EUR	UKB	CHIP_inclusive	0.2615	1.212	9.72e-15
5:1203384:T:C	0.97	OPCS_S131__BIN_TOPMED_EUR	UKB	CHIP_inclusive	0.2615	0.9417	1.31e-08
5:1280362:G:A	1	6177_Medication_for_cholesterol_blood_pressure_or_diabetes_1_Cholesterol_lowering_medication_AnyInst__BIN_TOPMED_EUR	UKB	CHIP_inclusive	0.2615	1.179	2.78e-32
5:1293971:C:T	-0.0016	23118_Leg_predicted_mass_left_0_arr_mean__RINT_TOPMED_EUR	UKB	CHIP_inclusive	0.2615	1.168	2.15e-51
5:1366259:G:A	0.86	OPCS_X362__BIN_TOPMED_EUR	UKB	CHIP_inclusive	0.2615	1.215	1.07e-10
1:226374920:A:C	1.1	OPCS_T361__BIN_TOPMED_EUR	UKB	CHIP_inclusive	0.2616	1.114	2.61e-16
17:7827723:C:G	1	20110_Illnesses_of_mother_4_Bowel_cancer_AnyInst__BIN_TOPMED_EUR	UKB	CHIP_inclusive	0.2616	0.9342	1.64e-11
18:44571296:C:T	1.1	Phe10_D619__BIN_TOPMED_EUR	UKB	CHIP_inclusive	0.2616	0.921	3.54e-14
2:159834145:G:A	0.85	OPCS_C601__BIN_TOPMED_EUR	UKB	CHIP_inclusive	0.2616	0.8333	1.21e-08
21:34972056:C:T	0.0024	1598_Average_weekly_spirits_intake_0_arr_mean__RINT_TOPMED_EUR	UKB	CHIP_inclusive	0.2616	1.064	1.99e-10
3:160106004:C:T	-0.011	RGC_MeanSphericalEquivalent_started_wearing_glasses_contacts_before_40__RINT_TOPMED_EUR	UKB	CHIP_inclusive	0.2616	1.107	5.43e-12
3:160440785:C:T	0.0073	20016_Fluid_intelligence_score_0_arr_mean__RINT_TOPMED_EUR	UKB	CHIP_inclusive	0.2616	0.9009	5.73e-09
6:109449666:G:A	-0.0044	30830_SHBG_0_arr_mean__RINT_TOPMED_EUR	UKB	CHIP_inclusive	0.2616	1.118	3.14e-09
6:31261502:G:A	1	RGC_AllergicDiseaseCases_vs_AllergicDiseaseControls__BIN_TOPMED_EUR	UKB	CHIP_inclusive	0.2616	1.056	6.66e-09
10:103908421:C:CTT	0.95	Phe10_E83__BIN_TOPMED_EUR	UKB	CHIP_inclusive	0.2617	0.9143	8.69e-09
5:1267766:C:G	0.97	20110_Illnesses_of_mother_5_Breast_cancer_AnyInst__BIN_TOPMED_EUR	UKB	CHIP_inclusive	0.2617	1.336	2.02e-18
5:1296643:T:C	0.015	90140_Fraction_acceleration_425_milli_gravities_0_arr_mean__RINT_TOPMED_EUR	UKB	CHIP_inclusive	0.2617	1.239	6.94e-14
5:1366259:G:A	1	Phe10_K80__BIN_TOPMED_EUR	UKB	CHIP_inclusive	0.2617	1.215	1.07e-10
17:7827723:C:G	1	Phe10_R6889__BIN_TOPMED_EUR	UKB	CHIP_inclusive	0.2618	0.9342	1.64e-11
2:159925824:T:C	0.93	Phe10_E210__BIN_TOPMED_EUR	UKB	CHIP_inclusive	0.2618	0.9285	3.21e-11
5:1097331:G:A	0.0073	OS_Contour_1_to_2_Region_I3_Mean__RINT_TOPMED_EUR	UKB	CHIP_inclusive	0.2618	0.9382	2.51e-11
5:1285917:G:A	1.4	OPCS_Z831__BIN_TOPMED_EUR	UKB	CHIP_inclusive	0.2618	1.273	4.88e-09
5:1366259:G:A	0.91	6148_Eye_problems_disorders_5_Macular_degeneration_AnyInst__BIN_TOPMED_EUR	UKB	CHIP_inclusive	0.2618	1.215	1.07e-10
6:109382480:G:C	-0.0028	26414_Education_score_England_0_arr_mean__RINT_TOPMED_EUR	UKB	CHIP_inclusive	0.2618	0.8808	1.35e-34
12:26433896:A:G	0.89	OPCS_X333__BIN_TOPMED_EUR	UKB	CHIP_inclusive	0.2619	1.187	4.71e-22
18:44571296:C:T	0.0023	21002_Weight_0_arr_mean__RINT_TOPMED_EUR	UKB	CHIP_inclusive	0.2619	0.921	3.54e-14
2:159834145:G:A	0.91	OPCS_T723__BIN_TOPMED_EUR	UKB	CHIP_inclusive	0.2619	0.8333	1.21e-08
3:128484651:AT:A	0.99	6160_Leisure_social_activities_3_Religious_group_AnyInst__BIN_TOPMED_EUR	UKB	CHIP_inclusive	0.2619	1.057	1.17e-08
3:160419960:A:T	0.99	20528_Diagnosed_with_life_threatening_illness_0_Never_AnyInst__BIN_TOPMED_EUR	UKB	CHIP_inclusive	0.2619	1.125	7.09e-36
5:1312214:C:T	1	20002_Illness_code_SR_1456_malabsorption_coeliac_disease_Phe10_K90_combined_AnyInst__BIN_TOPMED_EUR	UKB	CHIP_inclusive	0.2619	0.8662	7.28e-34
6:109415805:C:A	0.93	OPCS_T209__BIN_TOPMED_EUR	UKB	CHIP_inclusive	0.2619	1.095	4.17e-10
6:43388113:A:G	0.0037	90079_Wear_duration_during_19_00_19_59_0_arr_mean__RINT_TOPMED_EUR	UKB	CHIP_inclusive	0.2619	0.9486	1.94e-08
17:7668434:T:G	1.1	Phe10_C509__BIN_TOPMED_EUR	UKB	CHIP_inclusive	0.262	1.292	1.94e-09
20:31671342:A:G	1.1	Phe10_H045__BIN_TOPMED_EUR	UKB	CHIP_inclusive	0.262	0.9273	5.91e-11
3:128484651:AT:A	1	1359_Poultry_intake_1_Less_than_once_a_week_AnyInst__BIN_TOPMED_EUR	UKB	CHIP_inclusive	0.262	1.057	1.17e-08
3:150287063:C:G	0.97	Phe10_G473__BIN_TOPMED_EUR	UKB	CHIP_inclusive	0.262	0.9235	5.69e-10
5:1253629:G:A	1.1	OPCS_E063__BIN_TOPMED_EUR	UKB	CHIP_inclusive	0.262	0.9148	4.94e-13
5:1288432:T:C	0.98	OPCS_O291__BIN_TOPMED_EUR	UKB	CHIP_inclusive	0.262	0.8798	3.11e-35
5:1361773:T:C	0.98	40022_Inpatient_record_origin_HES_Hospital_Episode_Statistics_from_England_AnyInst__BIN_TOPMED_EUR	UKB	CHIP_inclusive	0.262	0.8904	9.58e-15
5:1361773:T:C	1	OPCS_U354__BIN_TOPMED_EUR	UKB	CHIP_inclusive	0.262	0.8904	9.58e-15
5:1366259:G:A	0.95	Phe10_I252__BIN_TOPMED_EUR	UKB	CHIP_inclusive	0.262	1.215	1.07e-10
10:103908421:C:CTT	0.95	Phe10_I471__BIN_TOPMED_EUR	UKB	CHIP_inclusive	0.2621	0.9143	8.69e-09
2:159604967:C:T	1	RGC_HTN_Nephropathy_NoT2D_CC__BIN_TOPMED_EUR	UKB	CHIP_inclusive	0.2621	0.947	1.02e-08
2:159925824:T:C	1	RGC_MI_CC__BIN_TOPMED_EUR	UKB	CHIP_inclusive	0.2621	0.9285	3.21e-11
3:160558751:CT:C	-0.0097	48_Waist_circumference_0_arr_mean__RINT_TOPMED_EUR	UKB	CHIP_inclusive	0.2621	1.487	1.56e-22
5:1285917:G:A	1.1	OPCS_L874__BIN_TOPMED_EUR	UKB	CHIP_inclusive	0.2621	1.273	4.88e-09
17:7668434:T:G	1.3	20003_Treatment_or_Medication_Code_1140872200_epilim_100mg_crushable_tablet_AnyInst__BIN_TOPMED_EUR	UKB	CHIP_inclusive	0.2622	1.292	1.94e-09
3:101435231:TA:T	0.94	Phe10_Z500__BIN_TOPMED_EUR	UKB	CHIP_inclusive	0.2622	0.9336	1.1e-12
3:128484651:AT:A	1	2674_Ever_had_breast_cancer_screening_mammogram_0_No_AnyInst__BIN_TOPMED_EUR	UKB	CHIP_inclusive	0.2622	1.057	1.17e-08
5:1253629:G:A	1.1	OPCS_V294__BIN_TOPMED_EUR	UKB	CHIP_inclusive	0.2622	0.9148	4.94e-13
5:1361773:T:C	0.89	Phe10_R748__BIN_TOPMED_EUR	UKB	CHIP_inclusive	0.2622	0.8904	9.58e-15
11:108217120:G:T	-0.0045	90142_Fraction_acceleration_475_milli_gravities_0_arr_mean__RINT_TOPMED_EUR	UKB	CHIP_inclusive	0.2623	1.119	1.89e-32
18:44571296:C:T	1	20110_Illnesses_of_mother_1_Heart_disease_AnyInst__BIN_TOPMED_EUR	UKB	CHIP_inclusive	0.2623	0.921	3.54e-14
2:159821048:C:T	1	20002_Illness_code_SR_1197_kidney_stone_ureter_stone_bladder_stone_AnyInst__BIN_TOPMED_EUR	UKB	CHIP_inclusive	0.2623	1.07	6.25e-13
3:160440785:C:T	1.1	Phe10_D73__BIN_TOPMED_EUR	UKB	CHIP_inclusive	0.2623	0.9009	5.73e-09
5:1285917:G:A	0.011	30120_Lymphocyte_count_0_arr_mean__RINT_TOPMED_EUR	UKB	CHIP_inclusive	0.2623	1.273	4.88e-09
5:1288432:T:C	1	816_Job_involves_heavy_manual_or_physical_work_1_Never_rarely_AnyInst__BIN_TOPMED_EUR	UKB	CHIP_inclusive	0.2623	0.8798	3.11e-35
5:1372402:G:C	1	1239_Current_tobacco_smoking_0_No_AnyInst__BIN_TOPMED_EUR	UKB	CHIP_inclusive	0.2623	1.09	2.36e-16
6:31261502:G:A	0.98	Phe10_C79__BIN_TOPMED_EUR	UKB	CHIP_inclusive	0.2623	1.056	6.66e-09
6:43388113:A:G	0.99	2345_Ever_had_bowel_cancer_screening_1_Yes_AnyInst__BIN_TOPMED_EUR	UKB	CHIP_inclusive	0.2623	0.9486	1.94e-08
6:43388113:A:G	1.1	Phe10_I781__BIN_TOPMED_EUR	UKB	CHIP_inclusive	0.2623	0.9486	1.94e-08
7:44864065:A:G	0.97	20002_Illness_code_SR_1077_heart_arrhythmia_Phe10_I49_combined_AnyInst__BIN_TOPMED_EUR	UKB	CHIP_inclusive	0.2623	1.074	3.86e-14
1:226374920:A:C	0.99	OPCS_H221__BIN_TOPMED_EUR	UKB	CHIP_inclusive	0.2624	1.114	2.61e-16
2:159834145:G:A	0.89	Phe10_F100__BIN_TOPMED_EUR	UKB	CHIP_inclusive	0.2624	0.8333	1.21e-08
20:31671342:A:G	1	20002_Illness_code_SR_1278_cataract_Phe10_H26_combined_AnyInst__BIN_TOPMED_EUR	UKB	CHIP_inclusive	0.2624	0.9273	5.91e-11
20:31671342:A:G	0.98	6177_Medication_for_cholesterol_blood_pressure_or_diabetes_2_Blood_pressure_medication_AnyInst__BIN_TOPMED_EUR	UKB	CHIP_inclusive	0.2624	0.9273	5.91e-11
5:1097331:G:A	0.97	20003_Treatment_or_Medication_Code_1140871024_vitamin_b_compound_tablet_AnyInst__BIN_TOPMED_EUR	UKB	CHIP_inclusive	0.2624	0.9382	2.51e-11
5:1280362:G:A	0.94	OPCS_D151__BIN_TOPMED_EUR	UKB	CHIP_inclusive	0.2624	1.179	2.78e-32
5:1361187:G:C	1.2	Phe10_I518__BIN_TOPMED_EUR	UKB	CHIP_inclusive	0.2624	0.7941	3.21e-08
5:1366259:G:A	0.82	OPCS_E063__BIN_TOPMED_EUR	UKB	CHIP_inclusive	0.2624	1.215	1.07e-10
5:1372402:G:C	1	2634_Duration_of_heavy_DIY_2_Between_15_and_30_minutes_AnyInst__BIN_TOPMED_EUR	UKB	CHIP_inclusive	0.2624	1.09	2.36e-16
6:109499851:C:T	1	OPCS_Z282__BIN_TOPMED_EUR	UKB	CHIP_inclusive	0.2624	0.8474	4.85e-10
7:44864065:A:G	1	20003_Treatment_or_Medication_Code_1140879616_amitriptyline_AnyInst__BIN_TOPMED_EUR	UKB	CHIP_inclusive	0.2624	1.074	3.86e-14
18:44571296:C:T	1	20002_Illness_code_SR_1264_epilepsy_AnyInst__BIN_TOPMED_EUR	UKB	CHIP_inclusive	0.2625	0.921	3.54e-14
2:159834145:G:A	0.85	Phe10_N02__BIN_TOPMED_EUR	UKB	CHIP_inclusive	0.2625	0.8333	1.21e-08
5:1249701:C:T	0.91	Phe10_R0609__BIN_TOPMED_EUR	UKB	CHIP_inclusive	0.2625	1.27	3.2e-10
5:1280362:G:A	-0.0033	30610_Alkaline_phosphatase_0_arr_mean__RINT_TOPMED_EUR	UKB	CHIP_inclusive	0.2625	1.179	2.78e-32
5:1285859:C:A	1	5610_Which_eyes_affected_presbyopia_1_R_eye_AnyInst__BIN_TOPMED_EUR	UKB	CHIP_inclusive	0.2625	1.282	1.55e-140
5:1296643:T:C	1.1	RGC_IBD__BIN_TOPMED_EUR	UKB	CHIP_inclusive	0.2625	1.239	6.94e-14
5:1312214:C:T	1.1	Phe10_E113299__BIN_TOPMED_EUR	UKB	CHIP_inclusive	0.2625	0.8662	7.28e-34
5:1312214:C:T	1.1	Phe10_E11329__BIN_TOPMED_EUR	UKB	CHIP_inclusive	0.2625	0.8662	7.28e-34
5:1312214:C:T	1.1	Phe10_E1132__BIN_TOPMED_EUR	UKB	CHIP_inclusive	0.2625	0.8662	7.28e-34
5:1361187:G:C	1.1	Phe10_I200__BIN_TOPMED_EUR	UKB	CHIP_inclusive	0.2625	0.7941	3.21e-08
6:43388113:A:G	0.94	Phe10_N135__BIN_TOPMED_EUR	UKB	CHIP_inclusive	0.2625	0.9486	1.94e-08
10:103908421:C:CTT	0.97	RGC_ChildhoodAsthmaCases_vs_AdultAsthmaCases__BIN_TOPMED_EUR	UKB	CHIP_inclusive	0.2626	0.9143	8.69e-09
2:159604967:C:T	0.97	103250_Vegetarian_alternatives_intake_0_No_AnyInst__BIN_TOPMED_EUR	UKB	CHIP_inclusive	0.2626	0.947	1.02e-08
20:31671342:A:G	1	Phe10_A419__BIN_TOPMED_EUR	UKB	CHIP_inclusive	0.2626	0.9273	5.91e-11
3:160558751:CT:C	1.1	Phe10_Z921__BIN_TOPMED_EUR	UKB	CHIP_inclusive	0.2626	1.487	1.56e-22
5:1361187:G:C	0.91	Phe10_M171__BIN_TOPMED_EUR	UKB	CHIP_inclusive	0.2626	0.7941	3.21e-08
6:31261502:G:A	1	2267_Use_of_sun_uv_protection_1_Never_rarely_AnyInst__BIN_TOPMED_EUR	UKB	CHIP_inclusive	0.2626	1.056	6.66e-09
2:159834145:G:A	0.86	Phe10_Z458__BIN_TOPMED_EUR	UKB	CHIP_inclusive	0.2627	0.8333	1.21e-08
2:159925824:T:C	-0.002	23106_Impedance_of_whole_body_0_arr_mean__RINT_TOPMED_EUR	UKB	CHIP_inclusive	0.2627	0.9285	3.21e-11
3:150287063:C:G	-0.0034	26413_Health_score_England_0_arr_mean__RINT_TOPMED_EUR	UKB	CHIP_inclusive	0.2627	0.9235	5.69e-10
5:1285859:C:A	1.1	4968_FI4_positional_arithmetic_7_7_AnyInst__BIN_TOPMED_EUR	UKB	CHIP_inclusive	0.2627	1.282	1.55e-140
5:1300195:G:T	0.96	Phe10_H010__BIN_TOPMED_EUR	UKB	CHIP_inclusive	0.2627	0.8934	9.24e-23
5:1303752:CT:C	1.5	Phe10_D73__BIN_TOPMED_EUR	UKB	CHIP_inclusive	0.2627	1.469	1.91e-11
6:109382480:G:C	1	OPCS_Y705__BIN_TOPMED_EUR	UKB	CHIP_inclusive	0.2627	0.8808	1.35e-34
6:109382480:G:C	1	Phe10_H66__BIN_TOPMED_EUR	UKB	CHIP_inclusive	0.2627	0.8808	1.35e-34
2:159604967:C:T	0.95	Phe10_T40__BIN_TOPMED_EUR	UKB	CHIP_inclusive	0.2628	0.947	1.02e-08
4:104884951:A:T	0.0092	42039_GP_prescription_records_0_arr_mean__RINT_TOPMED_EUR	UKB	CHIP_inclusive	0.2628	1.212	9.72e-15
5:1285859:C:A	1	Phe10_R31__BIN_TOPMED_EUR	UKB	CHIP_inclusive	0.2628	1.282	1.55e-140
5:1303752:CT:C	1.5	OPCS_G802__BIN_TOPMED_EUR	UKB	CHIP_inclusive	0.2628	1.469	1.91e-11
6:109321472:G:A	0.99	Phe10_Z51__BIN_TOPMED_EUR	UKB	CHIP_inclusive	0.2628	0.8986	1.53e-29
7:44864065:A:G	0.99	738_Average_total_household_income_before_tax_2_18_000_to_30_999_AnyInst__BIN_TOPMED_EUR	UKB	CHIP_inclusive	0.2628	1.074	3.86e-14
11:108217120:G:T	0.99	20528_Diagnosed_with_life_threatening_illness_0_Never_AnyInst__BIN_TOPMED_EUR	UKB	CHIP_inclusive	0.2629	1.119	1.89e-32
11:108444879:C:T	-0.0072	30250_Reticulocyte_count_0_arr_mean__RINT_TOPMED_EUR	UKB	CHIP_inclusive	0.2629	1.227	4.89e-13
3:128484651:AT:A	1	OPCS_L851__BIN_TOPMED_EUR	UKB	CHIP_inclusive	0.2629	1.057	1.17e-08
3:128484651:AT:A	0.95	OPCS_T364__BIN_TOPMED_EUR	UKB	CHIP_inclusive	0.2629	1.057	1.17e-08
3:128484651:AT:A	0.95	Phe10_K610__BIN_TOPMED_EUR	UKB	CHIP_inclusive	0.2629	1.057	1.17e-08
5:1361773:T:C	0.98	OPCS_Y973__BIN_TOPMED_EUR	UKB	CHIP_inclusive	0.2629	0.8904	9.58e-15
6:109321472:G:A	1.1	Phe10_Z751__BIN_TOPMED_EUR	UKB	CHIP_inclusive	0.2629	0.8986	1.53e-29
6:109499851:C:T	0.97	Phe10_R001__BIN_TOPMED_EUR	UKB	CHIP_inclusive	0.2629	0.8474	4.85e-10
11:108444879:C:T	1.2	Phe10_A49__BIN_TOPMED_EUR	UKB	CHIP_inclusive	0.263	1.227	4.89e-13
17:57386496:C:T	1.1	Phe10_R410__BIN_TOPMED_EUR	UKB	CHIP_inclusive	0.263	0.8313	3.65e-16
18:44571296:C:T	0.0089	OS_Contour_2_to_3_Region_S6_Mean__RINT_TOPMED_EUR	UKB	CHIP_inclusive	0.263	0.921	3.54e-14
2:159604967:C:T	1	Phe10_Z872__BIN_TOPMED_EUR	UKB	CHIP_inclusive	0.263	0.947	1.02e-08
2:159821048:C:T	-0.0075	OD_Contour_1_to_2_Region_S3_Mean__RINT_TOPMED_EUR	UKB	CHIP_inclusive	0.263	1.07	6.25e-13
3:160440785:C:T	1	20405_Ever_had_known_person_concerned_about_or_recommend_reduction_of_alcohol_consumption_0_No_AnyInst__BIN_TOPMED_EUR	UKB	CHIP_inclusive	0.263	0.9009	5.73e-09
5:1097331:G:A	0.96	20408_Frequency_of_memory_loss_due_to_drinking_alcohol_in_last_year_3_Monthly_AnyInst__BIN_TOPMED_EUR	UKB	CHIP_inclusive	0.263	0.9382	2.51e-11
5:1249701:C:T	0.012	3148_Heel_bone_mineral_density_BMD_0_arr_mean__RINT_TOPMED_EUR	UKB	CHIP_inclusive	0.263	1.27	3.2e-10
5:1253629:G:A	0.0048	90080_Wear_duration_during_20_00_20_59_0_arr_mean__RINT_TOPMED_EUR	UKB	CHIP_inclusive	0.263	0.9148	4.94e-13
5:1296643:T:C	-0.016	5263_Intra_ocular_pressure_Goldmann_correlated_left_0_arr_mean__RINT_TOPMED_EUR	UKB	CHIP_inclusive	0.263	1.239	6.94e-14
5:1312214:C:T	0.93	OPCS_G802__BIN_TOPMED_EUR	UKB	CHIP_inclusive	0.263	0.8662	7.28e-34
6:109415805:C:A	-0.0058	90079_Wear_duration_during_19_00_19_59_0_arr_mean__RINT_TOPMED_EUR	UKB	CHIP_inclusive	0.263	1.095	4.17e-10
6:31261502:G:A	0.95	20165_FI1_numeric_addition_test_4_16_AnyInst__BIN_TOPMED_EUR	UKB	CHIP_inclusive	0.263	1.056	6.66e-09
2:159604967:C:T	1	Phe10_K638__BIN_TOPMED_EUR	UKB	CHIP_inclusive	0.2631	0.947	1.02e-08
2:159821048:C:T	-0.0079	OD_Contour_2_to_3_Region_S6_Mean__RINT_TOPMED_EUR	UKB	CHIP_inclusive	0.2631	1.07	6.25e-13
2:159834145:G:A	1	20003_Treatment_or_Medication_Code_1140861998_ventolin_100micrograms_inhaler_AnyInst__BIN_TOPMED_EUR	UKB	CHIP_inclusive	0.2631	0.8333	1.21e-08
2:159834145:G:A	1.1	40012_Behaviour_of_cancer_tumour_3_Malignant_primary_site_AnyInst__BIN_TOPMED_EUR	UKB	CHIP_inclusive	0.2631	0.8333	1.21e-08
20:31671342:A:G	0.99	41248_Destinations_on_discharge_from_hospital_recoded_11000_N_A_AnyInst__BIN_TOPMED_EUR	UKB	CHIP_inclusive	0.2631	0.9273	5.91e-11
21:34972056:C:T	1	Phe10_M48__BIN_TOPMED_EUR	UKB	CHIP_inclusive	0.2631	1.064	1.99e-10
5:1203384:T:C	1	20003_Treatment_or_Medication_Code_1140875408_allopurinol_AnyInst__BIN_TOPMED_EUR	UKB	CHIP_inclusive	0.2631	0.9417	1.31e-08
5:1203384:T:C	1	Phe10_Z950__BIN_TOPMED_EUR	UKB	CHIP_inclusive	0.2631	0.9417	1.31e-08
5:1288432:T:C	0.98	RGC_TAG_VTE_CC__BIN_TOPMED_EUR	UKB	CHIP_inclusive	0.2631	0.8798	3.11e-35
5:1361187:G:C	0.82	41248_Destinations_on_discharge_from_hospital_recoded_6004_Transfer_within_NHS_provider_Surgical_specialty_AnyInst__BIN_TOPMED_EUR	UKB	CHIP_inclusive	0.2631	0.7941	3.21e-08
8:129563195:T:C	0.99	30796_Lipoprotein_A_reportability_5_Not_reportable_at_assay_too_high_AnyInst__BIN_TOPMED_EUR	UKB	CHIP_inclusive	0.2631	1.06	5.81e-10
3:128484651:AT:A	1	Phe10_Z458__BIN_TOPMED_EUR	UKB	CHIP_inclusive	0.2632	1.057	1.17e-08
5:1097331:G:A	0.93	Phe10_Q61__BIN_TOPMED_EUR	UKB	CHIP_inclusive	0.2632	0.9382	2.51e-11
5:1267766:C:G	1.1	20003_Treatment_or_Medication_Code_1141192410_rosuvastatin_AnyInst__BIN_TOPMED_EUR	UKB	CHIP_inclusive	0.2632	1.336	2.02e-18
5:1285917:G:A	0.0081	23123_Arm_fat_percentage_left_0_arr_mean__RINT_TOPMED_EUR	UKB	CHIP_inclusive	0.2632	1.273	4.88e-09
5:1361773:T:C	1.1	20003_Treatment_or_Medication_Code_1140883568_oxybutynin_AnyInst__BIN_TOPMED_EUR	UKB	CHIP_inclusive	0.2632	0.8904	9.58e-15
6:109449666:G:A	0.94	Phe10_L20__BIN_TOPMED_EUR	UKB	CHIP_inclusive	0.2632	1.118	3.14e-09
6:109499851:C:T	0.0063	30000_White_blood_cell_leukocyte_count_0_arr_mean__RINT_TOPMED_EUR	UKB	CHIP_inclusive	0.2632	0.8474	4.85e-10
11:108217120:G:T	1	20002_Illness_code_SR_1476_sciatica_Phe10_M54_combined_AnyInst__BIN_TOPMED_EUR	UKB	CHIP_inclusive	0.2633	1.119	1.89e-32
14:100712378:C:G	0.96	103250_Vegetarian_alternatives_intake_0_No_AnyInst__BIN_TOPMED_EUR	UKB	CHIP_inclusive	0.2633	0.9227	5.54e-09
3:150287063:C:G	1	Phe10_J4590__BIN_TOPMED_EUR	UKB	CHIP_inclusive	0.2633	0.9235	5.69e-10
5:1097331:G:A	1	4204_Absence_of_notch_position_in_the_pulse_waveform_0_False_AnyInst__BIN_TOPMED_EUR	UKB	CHIP_inclusive	0.2633	0.9382	2.51e-11
5:1280362:G:A	0.98	20003_Treatment_or_Medication_Code_1141191044_levothyroxine_sodium_AnyInst__BIN_TOPMED_EUR	UKB	CHIP_inclusive	0.2633	1.179	2.78e-32
5:1372402:G:C	-0.0051	90141_Fraction_acceleration_450_milli_gravities_0_arr_mean__RINT_TOPMED_EUR	UKB	CHIP_inclusive	0.2633	1.09	2.36e-16
5:1447647:G:C	-0.014	95_Pulse_rate_during_blood_pressure_measurement_0_arr_mean__RINT_TOPMED_EUR	UKB	CHIP_inclusive	0.2633	0.9141	3.43e-08
6:109499851:C:T	1.2	20003_Treatment_or_Medication_Code_1140874790_betamethasone_AnyInst__BIN_TOPMED_EUR	UKB	CHIP_inclusive	0.2633	0.8474	4.85e-10
12:26433896:A:G	0.0081	20154_Forced_expiratory_volume_in_1_second_FEV1_predicted_percentage_0_arr_mean__RINT_TOPMED_EUR	UKB	CHIP_inclusive	0.2634	1.187	4.71e-22
22:50532618:T:C	1	Phe10_I27__BIN_TOPMED_EUR	UKB	CHIP_inclusive	0.2634	0.9473	2.68e-08
3:128484651:AT:A	0.94	Phe10_N289__BIN_TOPMED_EUR	UKB	CHIP_inclusive	0.2634	1.057	1.17e-08
3:160419960:A:T	0.96	20002_Illness_code_SR_1405_other_renal_kidney_problem_AnyInst__BIN_TOPMED_EUR	UKB	CHIP_inclusive	0.2634	1.125	7.09e-36
3:160440785:C:T	1.1	Phe10_K65__BIN_TOPMED_EUR	UKB	CHIP_inclusive	0.2634	0.9009	5.73e-09
5:1278469:C:T	1	Phe10_E03__BIN_TOPMED_EUR	UKB	CHIP_inclusive	0.2634	0.8827	2.41e-16
5:1285917:G:A	1.1	Phe10_G409__BIN_TOPMED_EUR	UKB	CHIP_inclusive	0.2634	1.273	4.88e-09
5:1361187:G:C	1	1239_Current_tobacco_smoking_0_No_AnyInst__BIN_TOPMED_EUR	UKB	CHIP_inclusive	0.2634	0.7941	3.21e-08
6:109415805:C:A	1.1	20003_Treatment_or_Medication_Code_1140921822_mirena_20mcg_24hrs_intrauterine_system_AnyInst__BIN_TOPMED_EUR	UKB	CHIP_inclusive	0.2634	1.095	4.17e-10
2:159821048:C:T	0.95	OPCS_X375__BIN_TOPMED_EUR	UKB	CHIP_inclusive	0.2635	1.07	6.25e-13
3:150287063:C:G	0.95	Phe10_D27__BIN_TOPMED_EUR	UKB	CHIP_inclusive	0.2635	0.9235	5.69e-10
5:1228125:T:C	1	Phe10_M10__BIN_TOPMED_EUR	UKB	CHIP_inclusive	0.2635	1.105	7.75e-10
5:1228125:T:C	1	Phe10_M10__BIN_TOPMED_EUR	UKB	CHIP_inclusive	0.2635	1.105	7.75e-10
5:1278469:C:T	0.97	Phe10_S82__BIN_TOPMED_EUR	UKB	CHIP_inclusive	0.2635	0.8827	2.41e-16
5:1288432:T:C	1	OPCS_U071__BIN_TOPMED_EUR	UKB	CHIP_inclusive	0.2635	0.8798	3.11e-35
5:1361187:G:C	1.1	OPCS_Z291__BIN_TOPMED_EUR	UKB	CHIP_inclusive	0.2635	0.7941	3.21e-08
6:109382480:G:C	0.98	OPCS_M703__BIN_TOPMED_EUR	UKB	CHIP_inclusive	0.2635	0.8808	1.35e-34
14:100712378:C:G	0.94	OPCS_B301__BIN_TOPMED_EUR	UKB	CHIP_inclusive	0.2636	0.9227	5.54e-09
3:160419960:A:T	1	2453_DD_Cancer_1_Yes_you_will_be_asked_about_this_later_by_an_interviewer_AnyInst__BIN_TOPMED_EUR	UKB	CHIP_inclusive	0.2636	1.125	7.09e-36
5:1097331:G:A	1	1180_Morning_evening_person_chronotype_3_More_an_evening_than_a_morning_person_AnyInst__BIN_TOPMED_EUR	UKB	CHIP_inclusive	0.2636	0.9382	2.51e-11
5:1267766:C:G	0.77	Phe10_R3129__BIN_TOPMED_EUR	UKB	CHIP_inclusive	0.2636	1.336	2.02e-18
5:1267766:C:G	0.77	Phe10_R312__BIN_TOPMED_EUR	UKB	CHIP_inclusive	0.2636	1.336	2.02e-18
5:1285859:C:A	-0.0024	1070_Time_spent_watching_television_TV_0_arr_mean__RINT_TOPMED_EUR	UKB	CHIP_inclusive	0.2636	1.282	1.55e-140
5:1366259:G:A	0.0071	137_Number_of_treatments_medications_taken_0_arr_mean__RINT_TOPMED_EUR	UKB	CHIP_inclusive	0.2636	1.215	1.07e-10
5:1372402:G:C	0.97	22499_Device_used_to_enter_occupational_data_4_Smartphone_AnyInst__BIN_TOPMED_EUR	UKB	CHIP_inclusive	0.2636	1.09	2.36e-16
5:1447647:G:C	1	6149_Mouth_teeth_dental_problems_3_Bleeding_gums_AnyInst__BIN_TOPMED_EUR	UKB	CHIP_inclusive	0.2636	0.9141	3.43e-08
11:108043157:T:C	0.96	Phe10_R26__BIN_TOPMED_EUR	UKB	CHIP_inclusive	0.2637	0.9216	1.03e-08
2:159604967:C:T	0.98	6148_Eye_problems_disorders_4_Cataract_AnyInst__BIN_TOPMED_EUR	UKB	CHIP_inclusive	0.2637	0.947	1.02e-08
20:31671342:A:G	1	Phe10_M480__BIN_TOPMED_EUR	UKB	CHIP_inclusive	0.2637	0.9273	5.91e-11
3:160106004:C:T	1.1	20165_FI1_numeric_addition_test_4_16_AnyInst__BIN_TOPMED_EUR	UKB	CHIP_inclusive	0.2637	1.107	5.43e-12
5:1249701:C:T	0.97	1970_Nervous_feelings_0_No_AnyInst__BIN_TOPMED_EUR	UKB	CHIP_inclusive	0.2637	1.27	3.2e-10
5:1361187:G:C	0.91	OPCS_X721__BIN_TOPMED_EUR	UKB	CHIP_inclusive	0.2637	0.7941	3.21e-08
5:1361773:T:C	0.99	Phe10_Z864__BIN_TOPMED_EUR	UKB	CHIP_inclusive	0.2637	0.8904	9.58e-15
6:109321472:G:A	0.94	OPCS_X333__BIN_TOPMED_EUR	UKB	CHIP_inclusive	0.2637	0.8986	1.53e-29
11:108444879:C:T	1	1249_Past_tobacco_smoking_1_Smoked_on_most_or_all_days_AnyInst__BIN_TOPMED_EUR	UKB	CHIP_inclusive	0.2638	1.227	4.89e-13
17:57386496:C:T	1	2634_Duration_of_heavy_DIY_2_Between_15_and_30_minutes_AnyInst__BIN_TOPMED_EUR	UKB	CHIP_inclusive	0.2638	0.8313	3.65e-16
2:159821048:C:T	-0.002	23098_Weight_0_arr_mean__RINT_TOPMED_EUR	UKB	CHIP_inclusive	0.2638	1.07	6.25e-13
2:159925824:T:C	-0.0028	30280_Immature_reticulocyte_fraction_0_arr_mean__RINT_TOPMED_EUR	UKB	CHIP_inclusive	0.2638	0.9285	3.21e-11
3:150287063:C:G	1	30826_Rheumatoid_factor_reportability_4_Not_reportable_at_assay_too_low_AnyInst__BIN_TOPMED_EUR	UKB	CHIP_inclusive	0.2638	0.9235	5.69e-10
3:160440785:C:T	0.0042	404_Duration_to_first_press_of_snap_button_in_each_round_0_arr_mean__RINT_TOPMED_EUR	UKB	CHIP_inclusive	0.2638	0.9009	5.73e-09
5:1361187:G:C	0.021	5208_logMAR_final_left_0_arr_mean__RINT_TOPMED_EUR	UKB	CHIP_inclusive	0.2638	0.7941	3.21e-08
5:1372402:G:C	1	OPCS_D151__BIN_TOPMED_EUR	UKB	CHIP_inclusive	0.2638	1.09	2.36e-16
6:109382480:G:C	0.0028	845_Age_completed_full_time_education_0_arr_mean__RINT_TOPMED_EUR	UKB	CHIP_inclusive	0.2638	0.8808	1.35e-34
2:159834145:G:A	0.79	Phe10_K571__BIN_TOPMED_EUR	UKB	CHIP_inclusive	0.2639	0.8333	1.21e-08
5:1253629:G:A	-0.0037	78_Heel_bone_mineral_density_BMD_T_score_automated_0_arr_mean__RINT_TOPMED_EUR	UKB	CHIP_inclusive	0.2639	0.9148	4.94e-13
5:1285917:G:A	1	Phe10_J22__BIN_TOPMED_EUR	UKB	CHIP_inclusive	0.2639	1.273	4.88e-09
5:1361187:G:C	0.029	OS_Contour_0_to_1_Region_N3_Mean__RINT_TOPMED_EUR	UKB	CHIP_inclusive	0.2639	0.7941	3.21e-08
5:1361187:G:C	0.96	Phe10_Z88__BIN_TOPMED_EUR	UKB	CHIP_inclusive	0.2639	0.7941	3.21e-08
6:109499851:C:T	1.1	Phe10_M469__BIN_TOPMED_EUR	UKB	CHIP_inclusive	0.2639	0.8474	4.85e-10
8:129563195:T:C	0.99	2395_Hair_balding_pattern_1_Pattern_1_AnyInst__BIN_TOPMED_EUR	UKB	CHIP_inclusive	0.2639	1.06	5.81e-10
12:26433896:A:G	0.0072	90077_Wear_duration_during_17_00_17_59_0_arr_mean__RINT_TOPMED_EUR	UKB	CHIP_inclusive	0.264	1.187	4.71e-22
17:57386496:C:T	-0.018	3084_Heel_bone_mineral_density_BMD_manual_entry_0_arr_mean__RINT_TOPMED_EUR	UKB	CHIP_inclusive	0.264	0.8313	3.65e-16
20:31671342:A:G	0.96	OPCS_Z498__BIN_TOPMED_EUR	UKB	CHIP_inclusive	0.264	0.9273	5.91e-11
3:128484651:AT:A	0.94	Phe10_D361__BIN_TOPMED_EUR	UKB	CHIP_inclusive	0.264	1.057	1.17e-08
5:1285917:G:A	1.3	Phe10_S320__BIN_TOPMED_EUR	UKB	CHIP_inclusive	0.264	1.273	4.88e-09
6:31261502:G:A	1	6141_How_are_people_in_household_related_to_participant_1_Husband_wife_or_partner_AnyInst__BIN_TOPMED_EUR	UKB	CHIP_inclusive	0.264	1.056	6.66e-09
11:108043157:T:C	1	1647_Country_of_birth_UK_elsewhere_6_Elsewhere_AnyInst__BIN_TOPMED_EUR	UKB	CHIP_inclusive	0.2641	0.9216	1.03e-08
18:44571296:C:T	0.99	6142_Current_employment_status_3_Looking_after_home_and_or_family_AnyInst__BIN_TOPMED_EUR	UKB	CHIP_inclusive	0.2641	0.921	3.54e-14
2:159604967:C:T	0.97	Phe10_M653__BIN_TOPMED_EUR	UKB	CHIP_inclusive	0.2641	0.947	1.02e-08
4:104884951:A:T	0.96	Phe10_D25__BIN_TOPMED_EUR	UKB	CHIP_inclusive	0.2641	1.212	9.72e-15
5:1253629:G:A	-0.0037	3147_Heel_quantitative_ultrasound_index_QUI_direct_entry_0_arr_mean__RINT_TOPMED_EUR	UKB	CHIP_inclusive	0.2641	0.9148	4.94e-13
1:226374920:A:C	0.97	RGC_IBD_Strict_UC_CC__BIN_TOPMED_EUR	UKB	CHIP_inclusive	0.2642	1.114	2.61e-16
12:26433896:A:G	1	3393_Hearing_aid_user_0_No_AnyInst__BIN_TOPMED_EUR	UKB	CHIP_inclusive	0.2642	1.187	4.71e-22
17:7668434:T:G	0.038	RGC_CornealAstigmatism_6mm_right_started_wearing_glasses_contacts_after_40__RINT_TOPMED_EUR	UKB	CHIP_inclusive	0.2642	1.292	1.94e-09
18:44571296:C:T	0.99	Phe10_Z88__BIN_TOPMED_EUR	UKB	CHIP_inclusive	0.2642	0.921	3.54e-14
20:31671342:A:G	1	Phe10_Z720__BIN_TOPMED_EUR	UKB	CHIP_inclusive	0.2642	0.9273	5.91e-11
3:160106004:C:T	0.97	Phe10_C78__BIN_TOPMED_EUR	UKB	CHIP_inclusive	0.2642	1.107	5.43e-12
5:1300195:G:T	0.99	100250_Instant_coffee_intake_1_1_AnyInst__BIN_TOPMED_EUR	UKB	CHIP_inclusive	0.2642	0.8934	9.24e-23
5:1303752:CT:C	-0.034	30800_Oestradiol_0_arr_mean__RINT_TOPMED_EUR	UKB	CHIP_inclusive	0.2642	1.469	1.91e-11
6:109382480:G:C	1	2443_DD_DM_1_Yes_AnyInst__BIN_TOPMED_EUR	UKB	CHIP_inclusive	0.2642	0.8808	1.35e-34
6:109382480:G:C	0.95	Phe10_C25__BIN_TOPMED_EUR	UKB	CHIP_inclusive	0.2642	0.8808	1.35e-34
6:109499851:C:T	1.1	Phe10_R15__BIN_TOPMED_EUR	UKB	CHIP_inclusive	0.2642	0.8474	4.85e-10
5:1285917:G:A	0.022	5085_Spherical_power_left_0_arr_mean__RINT_TOPMED_EUR	UKB	CHIP_inclusive	0.2643	1.273	4.88e-09
5:1288432:T:C	0.99	2247_Hearing_difficulty_problems_1_Yes_AnyInst__BIN_TOPMED_EUR	UKB	CHIP_inclusive	0.2643	0.8798	3.11e-35
5:1300195:G:T	1	Phe10_N179__BIN_TOPMED_EUR	UKB	CHIP_inclusive	0.2643	0.8934	9.24e-23
5:1303752:CT:C	0.89	20003_Treatment_or_Medication_Code_1140879616_amitriptyline_AnyInst__BIN_TOPMED_EUR	UKB	CHIP_inclusive	0.2643	1.469	1.91e-11
6:109382480:G:C	1	Phe10_M35__BIN_TOPMED_EUR	UKB	CHIP_inclusive	0.2643	0.8808	1.35e-34
6:31261502:G:A	0.99	Phe10_J18__BIN_TOPMED_EUR	UKB	CHIP_inclusive	0.2643	1.056	6.66e-09
17:7668434:T:G	1	6149_Mouth_teeth_dental_problems_3_Bleeding_gums_AnyInst__BIN_TOPMED_EUR	UKB	CHIP_inclusive	0.2644	1.292	1.94e-09
17:7668434:T:G	1.2	Phe10_C859__BIN_TOPMED_EUR	UKB	CHIP_inclusive	0.2644	1.292	1.94e-09
5:1278469:C:T	1	30826_Rheumatoid_factor_reportability_4_Not_reportable_at_assay_too_low_AnyInst__BIN_TOPMED_EUR	UKB	CHIP_inclusive	0.2644	0.8827	2.41e-16
5:1288432:T:C	1	20003_Treatment_or_Medication_Code_1140879760_bisoprolol_AnyInst__BIN_TOPMED_EUR	UKB	CHIP_inclusive	0.2644	0.8798	3.11e-35
5:1296643:T:C	0.92	20003_Treatment_or_Medication_Code_1140909786_beclometasone_AnyInst__BIN_TOPMED_EUR	UKB	CHIP_inclusive	0.2644	1.239	6.94e-14
5:1361187:G:C	0.84	Phe10_C446__BIN_TOPMED_EUR	UKB	CHIP_inclusive	0.2644	0.7941	3.21e-08
11:108043157:T:C	1.1	20003_Treatment_or_Medication_Code_1140870856_calcichew_1_25g_chewable_tablet_AnyInst__BIN_TOPMED_EUR	UKB	CHIP_inclusive	0.2645	0.9216	1.03e-08
12:26433896:A:G	1	20002_Illness_code_SR_1452_eczema_dermatitis_Phe10_L30_combined_AnyInst__BIN_TOPMED_EUR	UKB	CHIP_inclusive	0.2645	1.187	4.71e-22
2:159834145:G:A	0.85	20003_Treatment_or_Medication_Code_1140861090_adalat_5mg_capsule_AnyInst__BIN_TOPMED_EUR	UKB	CHIP_inclusive	0.2645	0.8333	1.21e-08
22:50532618:T:C	1	Phe10_E7800__BIN_TOPMED_EUR	UKB	CHIP_inclusive	0.2645	0.9473	2.68e-08
3:150287063:C:G	-0.0031	49_Hip_circumference_0_arr_mean__RINT_TOPMED_EUR	UKB	CHIP_inclusive	0.2645	0.9235	5.69e-10
3:160106004:C:T	0.0036	30070_Red_blood_cell_erythrocyte_distribution_width_0_arr_mean__RINT_TOPMED_EUR	UKB	CHIP_inclusive	0.2645	1.107	5.43e-12
5:1280362:G:A	1.1	20003_Treatment_or_Medication_Code_1140857636_prempak_0_625_tablet_AnyInst__BIN_TOPMED_EUR	UKB	CHIP_inclusive	0.2645	1.179	2.78e-32
5:1312214:C:T	1.1	21000_Ethnic_background_1_White_AnyInst__BIN_TOPMED_EUR	UKB	CHIP_inclusive	0.2645	0.8662	7.28e-34
5:1361773:T:C	-0.0058	RGC_started_wearing_glasses_contacts_before_40__RINT_TOPMED_EUR	UKB	CHIP_inclusive	0.2645	0.8904	9.58e-15
12:26433896:A:G	0.91	OPCS_W232__BIN_TOPMED_EUR	UKB	CHIP_inclusive	0.2646	1.187	4.71e-22
2:159925824:T:C	-0.0017	23115_Leg_fat_percentage_left_0_arr_mean__RINT_TOPMED_EUR	UKB	CHIP_inclusive	0.2646	0.9285	3.21e-11
5:1253629:G:A	1.1	Phe10_C833__BIN_TOPMED_EUR	UKB	CHIP_inclusive	0.2646	0.9148	4.94e-13
5:1280362:G:A	0.97	1508_Coffee_type_4_Other_type_of_coffee_AnyInst__BIN_TOPMED_EUR	UKB	CHIP_inclusive	0.2646	1.179	2.78e-32
6:109499851:C:T	1	RGC_Airways_Med__BIN_TOPMED_EUR	UKB	CHIP_inclusive	0.2646	0.8474	4.85e-10
10:103908421:C:CTT	1.1	OPCS_M432__BIN_TOPMED_EUR	UKB	CHIP_inclusive	0.2647	0.9143	8.69e-09
12:26433896:A:G	0.98	20003_Treatment_or_Medication_Code_1141146234_atorvastatin_AnyInst__BIN_TOPMED_EUR	UKB	CHIP_inclusive	0.2647	1.187	4.71e-22
2:159834145:G:A	0.81	Phe10_W25__BIN_TOPMED_EUR	UKB	CHIP_inclusive	0.2647	0.8333	1.21e-08
3:128484651:AT:A	-0.0022	23127_Trunk_fat_percentage_0_arr_mean__RINT_TOPMED_EUR	UKB	CHIP_inclusive	0.2647	1.057	1.17e-08
5:1228120:CT:C	1	2267_Use_of_sun_uv_protection_4_Always_AnyInst__BIN_TOPMED_EUR	UKB	CHIP_inclusive	0.2647	1.059	3.73e-09
5:1361773:T:C	0.95	Phe10_Z421__BIN_TOPMED_EUR	UKB	CHIP_inclusive	0.2647	0.8904	9.58e-15
5:1372402:G:C	1	RGC_IBD_Strict_UC_CC__BIN_TOPMED_EUR	UKB	CHIP_inclusive	0.2647	1.09	2.36e-16
6:31261502:G:A	0.94	Phe10_K224__BIN_TOPMED_EUR	UKB	CHIP_inclusive	0.2647	1.056	6.66e-09
22:50532618:T:C	1	40022_Inpatient_record_origin_SMR_Scottish_Morbidity_Records_AnyInst__BIN_TOPMED_EUR	UKB	CHIP_inclusive	0.2648	0.9473	2.68e-08
3:150287063:C:G	0.91	Phe10_E213__BIN_TOPMED_EUR	UKB	CHIP_inclusive	0.2648	0.9235	5.69e-10
3:160419960:A:T	1	110001_Invitation_to_complete_online_24_hour_recall_dietary_questionnaire_acceptance_2_Completed_AnyInst__BIN_TOPMED_EUR	UKB	CHIP_inclusive	0.2648	1.125	7.09e-36
5:1278469:C:T	0.94	Phe10_Z992__BIN_TOPMED_EUR	UKB	CHIP_inclusive	0.2648	0.8827	2.41e-16
5:1303752:CT:C	0.77	OPCS_X999__BIN_TOPMED_EUR	UKB	CHIP_inclusive	0.2648	1.469	1.91e-11
5:1366259:G:A	1.1	Phe10_D120__BIN_TOPMED_EUR	UKB	CHIP_inclusive	0.2648	1.215	1.07e-10
6:109382480:G:C	0.98	RGC_Anticoag_Med__BIN_TOPMED_EUR	UKB	CHIP_inclusive	0.2648	0.8808	1.35e-34
11:108043157:T:C	1	Phe10_Z40__BIN_TOPMED_EUR	UKB	CHIP_inclusive	0.2649	0.9216	1.03e-08
12:26433896:A:G	1.1	Phe10_W019__BIN_TOPMED_EUR	UKB	CHIP_inclusive	0.2649	1.187	4.71e-22
14:100712378:C:G	0.95	20002_Illness_code_SR_1456_malabsorption_coeliac_disease_Phe10_K90_combined_AnyInst__BIN_TOPMED_EUR	UKB	CHIP_inclusive	0.2649	0.9227	5.54e-09
2:159925824:T:C	-0.0058	5201_logMAR_final_right_0_arr_mean__RINT_TOPMED_EUR	UKB	CHIP_inclusive	0.2649	0.9285	3.21e-11
3:101435231:TA:T	1	OPCS_K633__BIN_TOPMED_EUR	UKB	CHIP_inclusive	0.2649	0.9336	1.1e-12
3:160440785:C:T	-0.0071	4120_Heel_broadband_ultrasound_attenuation_right_0_arr_mean__RINT_TOPMED_EUR	UKB	CHIP_inclusive	0.2649	0.9009	5.73e-09
5:1285917:G:A	1.3	OPCS_J749__BIN_TOPMED_EUR	UKB	CHIP_inclusive	0.2649	1.273	4.88e-09
5:1312214:C:T	1	Phe10_I252__BIN_TOPMED_EUR	UKB	CHIP_inclusive	0.2649	0.8662	7.28e-34
21:34972056:C:T	0.98	20002_Illness_code_SR_1453_psoriasis_Phe10_L40_combined_AnyInst__BIN_TOPMED_EUR	UKB	CHIP_inclusive	0.265	1.064	1.99e-10
5:1203384:T:C	-0.0092	30820_Rheumatoid_factor_0_arr_mean__RINT_TOPMED_EUR	UKB	CHIP_inclusive	0.265	0.9417	1.31e-08
5:1253629:G:A	0.98	20002_Illness_code_SR_1162_cholelithiasis_gall_stones_Phe10_K80_combined_AnyInst__BIN_TOPMED_EUR	UKB	CHIP_inclusive	0.265	0.9148	4.94e-13
5:1285859:C:A	0.97	Phe10_M35__BIN_TOPMED_EUR	UKB	CHIP_inclusive	0.265	1.282	1.55e-140
5:1285859:C:A	1	Phe10_Z880__BIN_TOPMED_EUR	UKB	CHIP_inclusive	0.265	1.282	1.55e-140
5:1300195:G:T	0.94	Phe10_S6260__BIN_TOPMED_EUR	UKB	CHIP_inclusive	0.265	0.8934	9.24e-23
5:1366259:G:A	1.1	Phe10_Z858__BIN_TOPMED_EUR	UKB	CHIP_inclusive	0.265	1.215	1.07e-10
6:109382480:G:C	1	OPCS_M293__BIN_TOPMED_EUR	UKB	CHIP_inclusive	0.265	0.8808	1.35e-34
1:226374920:A:C	0.94	Phe10_B965__BIN_TOPMED_EUR	UKB	CHIP_inclusive	0.2651	1.114	2.61e-16
17:57386496:C:T	-0.0051	404_Duration_to_first_press_of_snap_button_in_each_round_0_arr_mean__RINT_TOPMED_EUR	UKB	CHIP_inclusive	0.2651	0.8313	3.65e-16
20:31671342:A:G	0.009	RGC_MeanSphericalEquivalent_0_started_wearing_glasses_contacts_before_40__RINT_TOPMED_EUR	UKB	CHIP_inclusive	0.2651	0.9273	5.91e-11
4:104884951:A:T	0.87	20002_Illness_code_SR_1126_spontaneous_pneumothorax_recurrent_pneumothorax_AnyInst__BIN_TOPMED_EUR	UKB	CHIP_inclusive	0.2651	1.212	9.72e-15
5:1203384:T:C	0.99	2492_Taking_other_prescription_medications_1_Yes_you_will_be_asked_about_this_later_by_an_interviewer_AnyInst__BIN_TOPMED_EUR	UKB	CHIP_inclusive	0.2651	0.9417	1.31e-08
5:1253629:G:A	0.97	20002_Illness_code_SR_1197_kidney_stone_ureter_stone_bladder_stone_AnyInst__BIN_TOPMED_EUR	UKB	CHIP_inclusive	0.2651	0.9148	4.94e-13
5:1253629:G:A	-0.0031	24003_Nitrogen_dioxide_air_pollution_2010_0_arr_mean__RINT_TOPMED_EUR	UKB	CHIP_inclusive	0.2651	0.9148	4.94e-13
5:1280362:G:A	0.99	971_Frequency_of_walking_for_pleasure_in_last_4_weeks_6_Every_day_AnyInst__BIN_TOPMED_EUR	UKB	CHIP_inclusive	0.2651	1.179	2.78e-32
5:1296643:T:C	0.012	90145_Fraction_acceleration_700_milli_gravities_0_arr_mean__RINT_TOPMED_EUR	UKB	CHIP_inclusive	0.2651	1.239	6.94e-14
5:1303752:CT:C	0.014	30830_SHBG_0_arr_mean__RINT_TOPMED_EUR	UKB	CHIP_inclusive	0.2651	1.469	1.91e-11
5:1447647:G:C	1.1	4946_FI2_identify_largest_number_987_987_AnyInst__BIN_TOPMED_EUR	UKB	CHIP_inclusive	0.2651	0.9141	3.43e-08
7:44864065:A:G	0.96	Phe10_I678__BIN_TOPMED_EUR	UKB	CHIP_inclusive	0.2651	1.074	3.86e-14
11:108043157:T:C	1	OPCS_H229__BIN_TOPMED_EUR	UKB	CHIP_inclusive	0.2652	0.9216	1.03e-08
2:159604967:C:T	0.94	OPCS_B322__BIN_TOPMED_EUR	UKB	CHIP_inclusive	0.2652	0.947	1.02e-08
22:50532618:T:C	1	RGC_BP_Med__BIN_TOPMED_EUR	UKB	CHIP_inclusive	0.2652	0.9473	2.68e-08
3:150287063:C:G	-0.0031	23128_Trunk_fat_mass_0_arr_mean__RINT_TOPMED_EUR	UKB	CHIP_inclusive	0.2652	0.9235	5.69e-10
5:1097331:G:A	1.1	Phe10_K571__BIN_TOPMED_EUR	UKB	CHIP_inclusive	0.2652	0.9382	2.51e-11
5:1228120:CT:C	1.1	Phe10_Q211__BIN_TOPMED_EUR	UKB	CHIP_inclusive	0.2652	1.059	3.73e-09
5:1228120:CT:C	1.1	Phe10_Q211__BIN_TOPMED_EUR	UKB	CHIP_inclusive	0.2652	1.059	3.73e-09
5:1303752:CT:C	0.014	137_Number_of_treatments_medications_taken_0_arr_mean__RINT_TOPMED_EUR	UKB	CHIP_inclusive	0.2652	1.469	1.91e-11
5:1312214:C:T	0.0091	OD_Contour_1_to_2_Region_N6_Mean__RINT_TOPMED_EUR	UKB	CHIP_inclusive	0.2652	0.8662	7.28e-34
7:44864065:A:G	0.99	20002_Illness_code_SR_1065_hypertension_AnyInst__BIN_TOPMED_EUR	UKB	CHIP_inclusive	0.2652	1.074	3.86e-14
1:226374920:A:C	1	OPCS_Y822__BIN_TOPMED_EUR	UKB	CHIP_inclusive	0.2653	1.114	2.61e-16
10:103908421:C:CTT	1.1	RGC_TAG_Cirrhosis_CC__BIN_TOPMED_EUR	UKB	CHIP_inclusive	0.2653	0.9143	8.69e-09
2:159925824:T:C	0.94	Phe10_R091__BIN_TOPMED_EUR	UKB	CHIP_inclusive	0.2653	0.9285	3.21e-11
3:160106004:C:T	1	Phe10_K51__BIN_TOPMED_EUR	UKB	CHIP_inclusive	0.2653	1.107	5.43e-12
3:160419960:A:T	0.95	OPCS_K582__BIN_TOPMED_EUR	UKB	CHIP_inclusive	0.2653	1.125	7.09e-36
5:1203384:T:C	0.97	20002_Illness_code_SR_1223_type_2_diabetes_AnyInst__BIN_TOPMED_EUR	UKB	CHIP_inclusive	0.2653	0.9417	1.31e-08
6:109499851:C:T	0.89	Phe10_H400__BIN_TOPMED_EUR	UKB	CHIP_inclusive	0.2653	0.8474	4.85e-10
7:44864065:A:G	-0.0049	RGC_SphericalEquivalent_0_left__RINT_TOPMED_EUR	UKB	CHIP_inclusive	0.2653	1.074	3.86e-14
11:108043157:T:C	-0.0024	20153_Forced_expiratory_volume_in_1_second_FEV1_predicted_0_arr_mean__RINT_TOPMED_EUR	UKB	CHIP_inclusive	0.2654	0.9216	1.03e-08
11:108043157:T:C	-0.0031	30100_Mean_platelet_thrombocyte_volume_0_arr_mean__RINT_TOPMED_EUR	UKB	CHIP_inclusive	0.2654	0.9216	1.03e-08
14:100712378:C:G	0.97	OPCS_Z482__BIN_TOPMED_EUR	UKB	CHIP_inclusive	0.2654	0.9227	5.54e-09
14:100712378:C:G	1	OPCS_Z846__BIN_TOPMED_EUR	UKB	CHIP_inclusive	0.2654	0.9227	5.54e-09
17:7827723:C:G	1	Phe10_M48__BIN_TOPMED_EUR	UKB	CHIP_inclusive	0.2654	0.9342	1.64e-11
17:7827723:C:G	1	Phe10_M48__BIN_TOPMED_EUR	UKB	CHIP_inclusive	0.2654	0.9342	1.64e-11
3:160106004:C:T	1.1	Phe10_N952__BIN_TOPMED_EUR	UKB	CHIP_inclusive	0.2654	1.107	5.43e-12
3:160558751:CT:C	1.1	Phe10_Z45__BIN_TOPMED_EUR	UKB	CHIP_inclusive	0.2654	1.487	1.56e-22
5:1097331:G:A	0.99	Phe10_I25__BIN_TOPMED_EUR	UKB	CHIP_inclusive	0.2654	0.9382	2.51e-11
5:1253629:G:A	0.94	RGC_ALD_Composite_CC__BIN_TOPMED_EUR	UKB	CHIP_inclusive	0.2654	0.9148	4.94e-13
5:1293971:C:T	0.98	20002_Illness_code_SR_1466_gout_Phe10_M10_combined_AnyInst__BIN_TOPMED_EUR	UKB	CHIP_inclusive	0.2654	1.168	2.15e-51
5:1293971:C:T	1.1	Phe10_M4792__BIN_TOPMED_EUR	UKB	CHIP_inclusive	0.2654	1.168	2.15e-51
5:1447647:G:C	1	Phe10_R91__BIN_TOPMED_EUR	UKB	CHIP_inclusive	0.2654	0.9141	3.43e-08
6:109499851:C:T	-0.0056	22704_Home_location_north_co_ordinate_rounded_0_arr_mean__RINT_TOPMED_EUR	UKB	CHIP_inclusive	0.2654	0.8474	4.85e-10
2:159604967:C:T	1.1	Phe10_N02__BIN_TOPMED_EUR	UKB	CHIP_inclusive	0.2655	0.947	1.02e-08
2:159821048:C:T	0.98	Phe10_Z907__BIN_TOPMED_EUR	UKB	CHIP_inclusive	0.2655	1.07	6.25e-13
22:50532618:T:C	1.1	Phe10_H18__BIN_TOPMED_EUR	UKB	CHIP_inclusive	0.2655	0.9473	2.68e-08
3:101435231:TA:T	0.96	Phe10_C441__BIN_TOPMED_EUR	UKB	CHIP_inclusive	0.2655	0.9336	1.1e-12
5:1253629:G:A	0.0018	23113_Leg_fat_free_mass_right_0_arr_mean__RINT_TOPMED_EUR	UKB	CHIP_inclusive	0.2655	0.9148	4.94e-13
5:1366259:G:A	0.006	3063_Forced_expiratory_volume_in_1_second_FEV1_0_arr_mean__RINT_TOPMED_EUR	UKB	CHIP_inclusive	0.2655	1.215	1.07e-10
6:109321472:G:A	0.95	20003_Treatment_or_Medication_Code_1141146188_latanoprost_AnyInst__BIN_TOPMED_EUR	UKB	CHIP_inclusive	0.2655	0.8986	1.53e-29
10:103908421:C:CTT	1	OPCS_T723__BIN_TOPMED_EUR	UKB	CHIP_inclusive	0.2656	0.9143	8.69e-09
18:44571296:C:T	0.99	Phe10_R001__BIN_TOPMED_EUR	UKB	CHIP_inclusive	0.2656	0.921	3.54e-14
5:1267766:C:G	1.2	20090_Type_of_fat_oil_used_in_cooking_370_Unknown_olive_spread_AnyInst__BIN_TOPMED_EUR	UKB	CHIP_inclusive	0.2656	1.336	2.02e-18
5:1267766:C:G	1.2	OPCS_M293__BIN_TOPMED_EUR	UKB	CHIP_inclusive	0.2656	1.336	2.02e-18
6:109382480:G:C	1	20002_Illness_code_SR_1466_gout_AnyInst__BIN_TOPMED_EUR	UKB	CHIP_inclusive	0.2656	0.8808	1.35e-34
14:100712378:C:G	-0.0057	90055_Wear_duration_during_Wednesday_0_arr_mean__RINT_TOPMED_EUR	UKB	CHIP_inclusive	0.2657	0.9227	5.54e-09
17:7668434:T:G	1.1	20002_Illness_code_SR_1471_atrial_fibrillation_Phe10_I48_combined_AnyInst__BIN_TOPMED_EUR	UKB	CHIP_inclusive	0.2657	1.292	1.94e-09
3:101435231:TA:T	1	Phe10_E05__BIN_TOPMED_EUR	UKB	CHIP_inclusive	0.2657	0.9336	1.1e-12
3:160558751:CT:C	1	20003_Treatment_or_Medication_Code_1140868226_aspirin_AnyInst__BIN_TOPMED_EUR	UKB	CHIP_inclusive	0.2657	1.487	1.56e-22
4:104884951:A:T	0.99	20110_Illnesses_of_mother_neg_17_None_of_the_above_group_1_AnyInst__BIN_TOPMED_EUR	UKB	CHIP_inclusive	0.2657	1.212	9.72e-15
5:1280362:G:A	1	OPCS_O142__BIN_TOPMED_EUR	UKB	CHIP_inclusive	0.2657	1.179	2.78e-32
5:1285917:G:A	1.3	Phe10_Q21__BIN_TOPMED_EUR	UKB	CHIP_inclusive	0.2657	1.273	4.88e-09
5:1288432:T:C	-0.0039	4100_Ankle_spacing_width_left_0_arr_mean__RINT_TOPMED_EUR	UKB	CHIP_inclusive	0.2657	0.8798	3.11e-35
6:109415805:C:A	0.99	2453_DD_Cancer_0_No_AnyInst__BIN_TOPMED_EUR	UKB	CHIP_inclusive	0.2657	1.095	4.17e-10
2:159604967:C:T	0.99	3591_Ever_had_hysterectomy_womb_removed_1_Yes_AnyInst__BIN_TOPMED_EUR	UKB	CHIP_inclusive	0.2658	0.947	1.02e-08
3:160419960:A:T	1	Phe10_H35__BIN_TOPMED_EUR	UKB	CHIP_inclusive	0.2658	1.125	7.09e-36
6:109499851:C:T	1	2463_Fractured_bones_in_last_5_years_1_Yes_AnyInst__BIN_TOPMED_EUR	UKB	CHIP_inclusive	0.2658	0.8474	4.85e-10
5:1285859:C:A	1	Phe10_J96__BIN_TOPMED_EUR	UKB	CHIP_inclusive	0.2659	1.282	1.55e-140
5:1285859:C:A	0.98	RGC_Anticoag_Med__BIN_TOPMED_EUR	UKB	CHIP_inclusive	0.2659	1.282	1.55e-140
5:1296643:T:C	0.008	30740_Glucose_0_arr_mean__RINT_TOPMED_EUR	UKB	CHIP_inclusive	0.2659	1.239	6.94e-14
5:1296643:T:C	0.87	OPCS_K611__BIN_TOPMED_EUR	UKB	CHIP_inclusive	0.2659	1.239	6.94e-14
5:1372402:G:C	1.1	Phe10_D47__BIN_TOPMED_EUR	UKB	CHIP_inclusive	0.2659	1.09	2.36e-16
6:43388113:A:G	1	Phe10_G409__BIN_TOPMED_EUR	UKB	CHIP_inclusive	0.2659	0.9486	1.94e-08
8:129563195:T:C	0.96	20002_Illness_code_SR_1460_rectal_or_colon_adenoma_polyps_Phe10_D12_combined_AnyInst__BIN_TOPMED_EUR	UKB	CHIP_inclusive	0.2659	1.06	5.81e-10
1:226374920:A:C	1.1	Phe10_T393__BIN_TOPMED_EUR	UKB	CHIP_inclusive	0.266	1.114	2.61e-16
11:108444879:C:T	0.027	cT1_comb_deconf__RINT_TOPMED_EUR	UKB	CHIP_inclusive	0.266	1.227	4.89e-13
12:26433896:A:G	1	OPCS_Y973__BIN_TOPMED_EUR	UKB	CHIP_inclusive	0.266	1.187	4.71e-22
17:57386496:C:T	-0.0058	2217_Age_started_wearing_glasses_or_contact_lenses_0_arr_mean__RINT_TOPMED_EUR	UKB	CHIP_inclusive	0.266	0.8313	3.65e-16
2:159821048:C:T	1	2257_Hearing_difficulty_problems_background_noise_0_No_AnyInst__BIN_TOPMED_EUR	UKB	CHIP_inclusive	0.266	1.07	6.25e-13
2:159821048:C:T	0.94	Phe10_Y450__BIN_TOPMED_EUR	UKB	CHIP_inclusive	0.266	1.07	6.25e-13
5:1278469:C:T	1.1	Phe10_H400__BIN_TOPMED_EUR	UKB	CHIP_inclusive	0.266	0.8827	2.41e-16
5:1303752:CT:C	1.5	40006_Type_of_Cancer_ICD10_C911__BIN_TOPMED_EUR	UKB	CHIP_inclusive	0.266	1.469	1.91e-11
5:1447647:G:C	0.91	Phe10_K088__BIN_TOPMED_EUR	UKB	CHIP_inclusive	0.266	0.9141	3.43e-08
6:109321472:G:A	1	20002_Illness_code_SR_1413_nasal_sinus_disorder_Phe10_J34_combined_AnyInst__BIN_TOPMED_EUR	UKB	CHIP_inclusive	0.266	0.8986	1.53e-29
6:43388113:A:G	1	OPCS_O291__BIN_TOPMED_EUR	UKB	CHIP_inclusive	0.266	0.9486	1.94e-08
3:128484651:AT:A	1.1	20003_Treatment_or_Medication_Code_1140883664_pizotifen_AnyInst__BIN_TOPMED_EUR	UKB	CHIP_inclusive	0.2661	1.057	1.17e-08
3:150287063:C:G	1.1	OPCS_N153__BIN_TOPMED_EUR	UKB	CHIP_inclusive	0.2661	0.9235	5.69e-10
3:150287063:C:G	1.1	Phe10_N21__BIN_TOPMED_EUR	UKB	CHIP_inclusive	0.2661	0.9235	5.69e-10
3:160558751:CT:C	0.011	1050_Time_spend_outdoors_in_summer_0_arr_mean__RINT_TOPMED_EUR	UKB	CHIP_inclusive	0.2661	1.487	1.56e-22
3:160558751:CT:C	0.83	Phe10_K11__BIN_TOPMED_EUR	UKB	CHIP_inclusive	0.2661	1.487	1.56e-22
5:1293971:C:T	0.93	Phe10_Z500__BIN_TOPMED_EUR	UKB	CHIP_inclusive	0.2661	1.168	2.15e-51
6:109321472:G:A	-0.0051	5255_Intra_ocular_pressure_Goldmann_correlated_right_0_arr_mean__RINT_TOPMED_EUR	UKB	CHIP_inclusive	0.2661	0.8986	1.53e-29
6:109415805:C:A	1.1	Phe10_Z928__BIN_TOPMED_EUR	UKB	CHIP_inclusive	0.2661	1.095	4.17e-10
11:108217120:G:T	1	OPCS_Y534__BIN_TOPMED_EUR	UKB	CHIP_inclusive	0.2662	1.119	1.89e-32
14:100712378:C:G	0.96	Phe10_E83__BIN_TOPMED_EUR	UKB	CHIP_inclusive	0.2662	0.9227	5.54e-09
17:57386496:C:T	0.97	RGC_Metformin_Med__BIN_TOPMED_EUR	UKB	CHIP_inclusive	0.2662	0.8313	3.65e-16
20:31671342:A:G	0.99	2443_DD_DM_1_Yes_AnyInst__BIN_TOPMED_EUR	UKB	CHIP_inclusive	0.2662	0.9273	5.91e-11
21:34972056:C:T	1	OPCS_H221__BIN_TOPMED_EUR	UKB	CHIP_inclusive	0.2662	1.064	1.99e-10
3:160419960:A:T	0.95	Phe10_I313__BIN_TOPMED_EUR	UKB	CHIP_inclusive	0.2662	1.125	7.09e-36
5:1288432:T:C	0.98	Phe10_Z80__BIN_TOPMED_EUR	UKB	CHIP_inclusive	0.2662	0.8798	3.11e-35
5:1303752:CT:C	1.4	Phe10_R16__BIN_TOPMED_EUR	UKB	CHIP_inclusive	0.2662	1.469	1.91e-11
6:109449666:G:A	0.0047	1528_Water_intake_0_arr_mean__RINT_TOPMED_EUR	UKB	CHIP_inclusive	0.2662	1.118	3.14e-09
2:159604967:C:T	1	OPCS_K633__BIN_TOPMED_EUR	UKB	CHIP_inclusive	0.2663	0.947	1.02e-08
2:159925824:T:C	0.97	20002_Illness_code_SR_1453_psoriasis_Phe10_L40_combined_AnyInst__BIN_TOPMED_EUR	UKB	CHIP_inclusive	0.2663	0.9285	3.21e-11
3:160440785:C:T	0.96	1717_Skin_colour_4_Dark_olive_AnyInst__BIN_TOPMED_EUR	UKB	CHIP_inclusive	0.2663	0.9009	5.73e-09
4:104884951:A:T	1	Phe10_F17__BIN_TOPMED_EUR	UKB	CHIP_inclusive	0.2663	1.212	9.72e-15
5:1228125:T:C	1	20110_Illnesses_of_mother_10_Alzheimers_disease_dementia_AnyInst__BIN_TOPMED_EUR	UKB	CHIP_inclusive	0.2663	1.105	7.75e-10
5:1303752:CT:C	1.6	20003_Treatment_or_Medication_Code_1141151718_evorel_conti_patch_AnyInst__BIN_TOPMED_EUR	UKB	CHIP_inclusive	0.2663	1.469	1.91e-11
20:31671342:A:G	0.92	Phe10_N70__BIN_TOPMED_EUR	UKB	CHIP_inclusive	0.2664	0.9273	5.91e-11
5:1249701:C:T	1.1	Phe10_I340__BIN_TOPMED_EUR	UKB	CHIP_inclusive	0.2664	1.27	3.2e-10
5:1278469:C:T	1.1	104370_Watercress_intake_555_half_AnyInst__BIN_TOPMED_EUR	UKB	CHIP_inclusive	0.2664	0.8827	2.41e-16
5:1300195:G:T	1	Phe10_E05__BIN_TOPMED_EUR	UKB	CHIP_inclusive	0.2664	0.8934	9.24e-23
5:1361187:G:C	-0.018	20162_Pack_years_adult_smoking_as_proportion_of_life_span_exposed_to_smoking_0_arr_mean__RINT_TOPMED_EUR	UKB	CHIP_inclusive	0.2664	0.7941	3.21e-08
5:1372402:G:C	0.95	Phe10_Z94__BIN_TOPMED_EUR	UKB	CHIP_inclusive	0.2664	1.09	2.36e-16
6:109415805:C:A	1	Phe10_Z7984__BIN_TOPMED_EUR	UKB	CHIP_inclusive	0.2664	1.095	4.17e-10
6:109449666:G:A	0.98	52_Month_of_birth_12_December_AnyInst__BIN_TOPMED_EUR	UKB	CHIP_inclusive	0.2664	1.118	3.14e-09
6:109449666:G:A	1.1	Phe10_Z47__BIN_TOPMED_EUR	UKB	CHIP_inclusive	0.2664	1.118	3.14e-09
1:226374920:A:C	1.1	OPCS_Q178__BIN_TOPMED_EUR	UKB	CHIP_inclusive	0.2665	1.114	2.61e-16
12:26433896:A:G	0.97	Phe10_Z80__BIN_TOPMED_EUR	UKB	CHIP_inclusive	0.2665	1.187	4.71e-22
2:159925824:T:C	0.93	OPCS_Q178__BIN_TOPMED_EUR	UKB	CHIP_inclusive	0.2665	0.9285	3.21e-11
3:101435231:TA:T	0.94	OPCS_K668__BIN_TOPMED_EUR	UKB	CHIP_inclusive	0.2665	0.9336	1.1e-12
3:128484651:AT:A	0.97	Phe10_I340__BIN_TOPMED_EUR	UKB	CHIP_inclusive	0.2665	1.057	1.17e-08
3:128484651:AT:A	0.97	Phe10_I739__BIN_TOPMED_EUR	UKB	CHIP_inclusive	0.2665	1.057	1.17e-08
6:109321472:G:A	0.0076	RGC_SphericalEquivalent_0_right_started_wearing_glasses_contacts_after_40__RINT_TOPMED_EUR	UKB	CHIP_inclusive	0.2665	0.8986	1.53e-29
6:31261502:G:A	0.96	Phe10_C859__BIN_TOPMED_EUR	UKB	CHIP_inclusive	0.2665	1.056	6.66e-09
11:108217120:G:T	0.96	5001_FI7_synonym_5_Rest_AnyInst__BIN_TOPMED_EUR	UKB	CHIP_inclusive	0.2666	1.119	1.89e-32
2:159821048:C:T	0.99	20110_Illnesses_of_mother_9_Diabetes_AnyInst__BIN_TOPMED_EUR	UKB	CHIP_inclusive	0.2666	1.07	6.25e-13
5:1203384:T:C	1	Phe10_R87618__BIN_TOPMED_EUR	UKB	CHIP_inclusive	0.2666	0.9417	1.31e-08
5:1280362:G:A	-0.0036	4079_Diastolic_blood_pressure_automated_reading_0_arr_mean__RINT_TOPMED_EUR	UKB	CHIP_inclusive	0.2666	1.179	2.78e-32
6:109382480:G:C	0.98	Phe10_J90__BIN_TOPMED_EUR	UKB	CHIP_inclusive	0.2666	0.8808	1.35e-34
10:103908421:C:CTT	1.1	20002_Illness_code_SR_1456_malabsorption_coeliac_disease_AnyInst__BIN_TOPMED_EUR	UKB	CHIP_inclusive	0.2667	0.9143	8.69e-09
11:108043157:T:C	1	Phe10_E1131__BIN_TOPMED_EUR	UKB	CHIP_inclusive	0.2667	0.9216	1.03e-08
2:159604967:C:T	-0.0074	OD_Contour_1_to_2_Region_I3_Mean__RINT_TOPMED_EUR	UKB	CHIP_inclusive	0.2667	0.947	1.02e-08
4:104884951:A:T	1.2	Phe10_S220__BIN_TOPMED_EUR	UKB	CHIP_inclusive	0.2667	1.212	9.72e-15
6:43388113:A:G	0.99	3591_Ever_had_hysterectomy_womb_removed_0_No_AnyInst__BIN_TOPMED_EUR	UKB	CHIP_inclusive	0.2667	0.9486	1.94e-08
8:129563195:T:C	1	Phe10_M469__BIN_TOPMED_EUR	UKB	CHIP_inclusive	0.2667	1.06	5.81e-10
21:34972056:C:T	1	110001_Invitation_to_complete_online_24_hour_recall_dietary_questionnaire_acceptance_2_Completed_AnyInst__BIN_TOPMED_EUR	UKB	CHIP_inclusive	0.2668	1.064	1.99e-10
5:1267766:C:G	0.84	Phe10_Z933__BIN_TOPMED_EUR	UKB	CHIP_inclusive	0.2668	1.336	2.02e-18
5:1288432:T:C	1	Phe10_J01__BIN_TOPMED_EUR	UKB	CHIP_inclusive	0.2668	0.8798	3.11e-35
5:1372402:G:C	0.98	6148_Eye_problems_disorders_2_Glaucoma_AnyInst__BIN_TOPMED_EUR	UKB	CHIP_inclusive	0.2668	1.09	2.36e-16
12:26433896:A:G	1.1	OPCS_Z673__BIN_TOPMED_EUR	UKB	CHIP_inclusive	0.2669	1.187	4.71e-22
17:7668434:T:G	0.95	2110_Able_to_confide_2_About_once_a_month_AnyInst__BIN_TOPMED_EUR	UKB	CHIP_inclusive	0.2669	1.292	1.94e-09
17:7827723:C:G	1	Phe10_Z871__BIN_TOPMED_EUR	UKB	CHIP_inclusive	0.2669	0.9342	1.64e-11
17:7827723:C:G	1	Phe10_Z871__BIN_TOPMED_EUR	UKB	CHIP_inclusive	0.2669	0.9342	1.64e-11
18:44571296:C:T	1.1	Phe10_R02__BIN_TOPMED_EUR	UKB	CHIP_inclusive	0.2669	0.921	3.54e-14
2:159834145:G:A	1	1249_Past_tobacco_smoking_4_I_have_never_smoked_AnyInst__BIN_TOPMED_EUR	UKB	CHIP_inclusive	0.2669	0.8333	1.21e-08
22:50532618:T:C	1	20002_Illness_code_SR_1265_migraine_AnyInst__BIN_TOPMED_EUR	UKB	CHIP_inclusive	0.2669	0.9473	2.68e-08
5:1203384:T:C	1.1	20529_Victim_of_physically_violent_crime_2_Yes_within_the_last_12_months_AnyInst__BIN_TOPMED_EUR	UKB	CHIP_inclusive	0.2669	0.9417	1.31e-08
5:1267766:C:G	-0.009	2139_Age_first_had_sexual_intercourse_0_arr_mean__RINT_TOPMED_EUR	UKB	CHIP_inclusive	0.2669	1.336	2.02e-18
5:1278469:C:T	-0.0058	90079_Wear_duration_during_19_00_19_59_0_arr_mean__RINT_TOPMED_EUR	UKB	CHIP_inclusive	0.2669	0.8827	2.41e-16
2:159821048:C:T	1	Phe10_D27__BIN_TOPMED_EUR	UKB	CHIP_inclusive	0.267	1.07	6.25e-13
3:160558751:CT:C	1.1	Phe10_I48__BIN_TOPMED_EUR	UKB	CHIP_inclusive	0.267	1.487	1.56e-22
5:1267766:C:G	0.018	90138_Fraction_acceleration_375_milli_gravities_0_arr_mean__RINT_TOPMED_EUR	UKB	CHIP_inclusive	0.267	1.336	2.02e-18
5:1361187:G:C	0.81	20002_Illness_code_SR_1126_spontaneous_pneumothorax_recurrent_pneumothorax_AnyInst__BIN_TOPMED_EUR	UKB	CHIP_inclusive	0.267	0.7941	3.21e-08
5:1372402:G:C	0.99	1687_Comparative_body_size_at_age_10_3_About_average_AnyInst__BIN_TOPMED_EUR	UKB	CHIP_inclusive	0.267	1.09	2.36e-16
6:109415805:C:A	0.92	Phe10_N486__BIN_TOPMED_EUR	UKB	CHIP_inclusive	0.267	1.095	4.17e-10
6:109449666:G:A	0.0039	30030_Haematocrit_percentage_0_arr_mean__RINT_TOPMED_EUR	UKB	CHIP_inclusive	0.267	1.118	3.14e-09
10:103908421:C:CTT	1	20111_Illnesses_of_siblings_1_Heart_disease_AnyInst__BIN_TOPMED_EUR	UKB	CHIP_inclusive	0.2671	0.9143	8.69e-09
11:108217120:G:T	1	20003_Treatment_or_Medication_Code_1140860834_glyceryl_trinitrate_AnyInst__BIN_TOPMED_EUR	UKB	CHIP_inclusive	0.2671	1.119	1.89e-32
11:108444879:C:T	0.87	4968_FI4_positional_arithmetic_7_7_AnyInst__BIN_TOPMED_EUR	UKB	CHIP_inclusive	0.2671	1.227	4.89e-13
2:159834145:G:A	1.1	20002_Illness_code_SR_1471_atrial_fibrillation_Phe10_I48_combined_AnyInst__BIN_TOPMED_EUR	UKB	CHIP_inclusive	0.2671	0.8333	1.21e-08
3:160440785:C:T	0.98	Phe10_I83__BIN_TOPMED_EUR	UKB	CHIP_inclusive	0.2671	0.9009	5.73e-09
5:1228120:CT:C	1	20110_Illnesses_of_mother_5_Breast_cancer_AnyInst__BIN_TOPMED_EUR	UKB	CHIP_inclusive	0.2671	1.059	3.73e-09
5:1278469:C:T	0.9	Phe10_K640__BIN_TOPMED_EUR	UKB	CHIP_inclusive	0.2671	0.8827	2.41e-16
17:7668434:T:G	0.94	RGC_MI__BIN_TOPMED_EUR	UKB	CHIP_inclusive	0.2672	1.292	1.94e-09
17:7827723:C:G	0.95	20408_Frequency_of_memory_loss_due_to_drinking_alcohol_in_last_year_3_Monthly_AnyInst__BIN_TOPMED_EUR	UKB	CHIP_inclusive	0.2672	0.9342	1.64e-11
2:159925824:T:C	0.97	Phe10_Y433__BIN_TOPMED_EUR	UKB	CHIP_inclusive	0.2672	0.9285	3.21e-11
21:34972056:C:T	-0.0017	3062_Forced_vital_capacity_FVC_0_arr_mean__RINT_TOPMED_EUR	UKB	CHIP_inclusive	0.2672	1.064	1.99e-10
3:160106004:C:T	1	2473_Other_serious_medical_condition_disability_diagnosed_by_doctor_1_Yes_you_will_be_asked_about_this_later_by_an_interviewer_AnyInst__BIN_TOPMED_EUR	UKB	CHIP_inclusive	0.2672	1.107	5.43e-12
5:1253629:G:A	0.99	OPCS_H221__BIN_TOPMED_EUR	UKB	CHIP_inclusive	0.2672	0.9148	4.94e-13
5:1267766:C:G	0.82	Phe10_Z29__BIN_TOPMED_EUR	UKB	CHIP_inclusive	0.2672	1.336	2.02e-18
5:1296643:T:C	1.1	1647_Country_of_birth_UK_elsewhere_5_Republic_of_Ireland_AnyInst__BIN_TOPMED_EUR	UKB	CHIP_inclusive	0.2672	1.239	6.94e-14
6:109382480:G:C	1	Phe10_R060__BIN_TOPMED_EUR	UKB	CHIP_inclusive	0.2672	0.8808	1.35e-34
7:44864065:A:G	0.98	1518_Hot_drink_temperature_neg_2_Do_not_drink_hot_drinks_AnyInst__BIN_TOPMED_EUR	UKB	CHIP_inclusive	0.2672	1.074	3.86e-14
11:108444879:C:T	1.1	104350_Tinned_tomato_intake_555_half_AnyInst__BIN_TOPMED_EUR	UKB	CHIP_inclusive	0.2673	1.227	4.89e-13
3:160419960:A:T	0.98	20003_Treatment_or_Medication_Code_1140909786_beclometasone_AnyInst__BIN_TOPMED_EUR	UKB	CHIP_inclusive	0.2673	1.125	7.09e-36
5:1267766:C:G	-0.0073	1588_Average_weekly_beer_plus_cider_intake_0_arr_mean__RINT_TOPMED_EUR	UKB	CHIP_inclusive	0.2673	1.336	2.02e-18
5:1267766:C:G	1.3	OPCS_M309__BIN_TOPMED_EUR	UKB	CHIP_inclusive	0.2673	1.336	2.02e-18
5:1296643:T:C	-0.018	5106_6mm_strong_meridian_angle_right_0_arr_mean__RINT_TOPMED_EUR	UKB	CHIP_inclusive	0.2673	1.239	6.94e-14
5:1361187:G:C	0.88	3090_Used_an_inhaler_for_chest_within_last_hour_0_No_AnyInst__BIN_TOPMED_EUR	UKB	CHIP_inclusive	0.2673	0.7941	3.21e-08
6:109499851:C:T	0.96	Phe10_N950__BIN_TOPMED_EUR	UKB	CHIP_inclusive	0.2673	0.8474	4.85e-10
18:44571296:C:T	1.1	Phe10_N02__BIN_TOPMED_EUR	UKB	CHIP_inclusive	0.2674	0.921	3.54e-14
20:31671342:A:G	1	22502_Cough_on_most_days_0_No_AnyInst__BIN_TOPMED_EUR	UKB	CHIP_inclusive	0.2674	0.9273	5.91e-11
20:31671342:A:G	0.98	22502_Cough_on_most_days_1_Yes_AnyInst__BIN_TOPMED_EUR	UKB	CHIP_inclusive	0.2674	0.9273	5.91e-11
3:101435231:TA:T	-0.0046	RGC_SphericalEquivalent_r__RINT_TOPMED_EUR	UKB	CHIP_inclusive	0.2674	0.9336	1.1e-12
3:160440785:C:T	-0.015	OD_Contour_2_to_3_Region_S6_Mean__RINT_TOPMED_EUR	UKB	CHIP_inclusive	0.2674	0.9009	5.73e-09
3:160558751:CT:C	0.011	1598_Average_weekly_spirits_intake_0_arr_mean__RINT_TOPMED_EUR	UKB	CHIP_inclusive	0.2674	1.487	1.56e-22
5:1097331:G:A	0.95	Phe10_D35__BIN_TOPMED_EUR	UKB	CHIP_inclusive	0.2674	0.9382	2.51e-11
5:1280362:G:A	0.9	Phe10_G500__BIN_TOPMED_EUR	UKB	CHIP_inclusive	0.2674	1.179	2.78e-32
5:1312214:C:T	0.98	3591_Ever_had_hysterectomy_womb_removed_1_Yes_AnyInst__BIN_TOPMED_EUR	UKB	CHIP_inclusive	0.2674	0.8662	7.28e-34
5:1372402:G:C	1	1220_Daytime_dozing_sleeping_narcolepsy_0_Never_rarely_AnyInst__BIN_TOPMED_EUR	UKB	CHIP_inclusive	0.2674	1.09	2.36e-16
5:1372402:G:C	0.94	OPCS_Y222__BIN_TOPMED_EUR	UKB	CHIP_inclusive	0.2674	1.09	2.36e-16
5:1447647:G:C	0.95	20003_Treatment_or_Medication_Code_1141192410_rosuvastatin_AnyInst__BIN_TOPMED_EUR	UKB	CHIP_inclusive	0.2674	0.9141	3.43e-08
7:44864065:A:G	1	20001_Cancer_self_reported_1044_prostate_cancer_AnyInst__BIN_TOPMED_EUR	UKB	CHIP_inclusive	0.2674	1.074	3.86e-14
11:108444879:C:T	0.84	OPCS_X731__BIN_TOPMED_EUR	UKB	CHIP_inclusive	0.2675	1.227	4.89e-13
17:57386496:C:T	1.1	20002_Illness_code_SR_1476_sciatica_Phe10_M54_combined_AnyInst__BIN_TOPMED_EUR	UKB	CHIP_inclusive	0.2675	0.8313	3.65e-16
17:57386496:C:T	1.1	OPCS_X731__BIN_TOPMED_EUR	UKB	CHIP_inclusive	0.2675	0.8313	3.65e-16
22:50532618:T:C	1	20003_Treatment_or_Medication_Code_1187_chondroitin_product_AnyInst__BIN_TOPMED_EUR	UKB	CHIP_inclusive	0.2675	0.9473	2.68e-08
4:104884951:A:T	0.013	20261_avMSE_0_arr_mean__RINT_TOPMED_EUR	UKB	CHIP_inclusive	0.2675	1.212	9.72e-15
5:1267766:C:G	0.89	Phe10_R15__BIN_TOPMED_EUR	UKB	CHIP_inclusive	0.2675	1.336	2.02e-18
8:129563195:T:C	0.96	Phe10_Z30011__BIN_TOPMED_EUR	UKB	CHIP_inclusive	0.2675	1.06	5.81e-10
17:57386496:C:T	1	40006_Type_of_Cancer_ICD10_C61__BIN_TOPMED_EUR	UKB	CHIP_inclusive	0.2676	0.8313	3.65e-16
21:34972056:C:T	1	100250_Instant_coffee_intake_1_1_AnyInst__BIN_TOPMED_EUR	UKB	CHIP_inclusive	0.2676	1.064	1.99e-10
3:150287063:C:G	-0.0025	30314_Volume_of_EDTA1_plasma_held_by_UKB_0_arr_mean__RINT_TOPMED_EUR	UKB	CHIP_inclusive	0.2676	0.9235	5.69e-10
3:160558751:CT:C	1.1	RGC_ChildhoodAsthmaCases_vs_AllergicDiseaseControls__BIN_TOPMED_EUR	UKB	CHIP_inclusive	0.2676	1.487	1.56e-22
5:1280362:G:A	1	1647_Country_of_birth_UK_elsewhere_6_Elsewhere_AnyInst__BIN_TOPMED_EUR	UKB	CHIP_inclusive	0.2676	1.179	2.78e-32
5:1296643:T:C	0.8	Phe10_R748__BIN_TOPMED_EUR	UKB	CHIP_inclusive	0.2676	1.239	6.94e-14
5:1447647:G:C	1.1	20003_Treatment_or_Medication_Code_1141200004_pregabalin_AnyInst__BIN_TOPMED_EUR	UKB	CHIP_inclusive	0.2676	0.9141	3.43e-08
10:103908421:C:CTT	0.93	OPCS_X358__BIN_TOPMED_EUR	UKB	CHIP_inclusive	0.2677	0.9143	8.69e-09
2:159821048:C:T	1.1	40006_Type_of_Cancer_ICD10_C180__BIN_TOPMED_EUR	UKB	CHIP_inclusive	0.2677	1.07	6.25e-13
2:159925824:T:C	0.93	OPCS_X731__BIN_TOPMED_EUR	UKB	CHIP_inclusive	0.2677	0.9285	3.21e-11
21:34972056:C:T	1	40012_Behaviour_of_cancer_tumour_3_Malignant_primary_site_AnyInst__BIN_TOPMED_EUR	UKB	CHIP_inclusive	0.2677	1.064	1.99e-10
3:101435231:TA:T	0.95	20003_Treatment_or_Medication_Code_1140870856_calcichew_1_25g_chewable_tablet_AnyInst__BIN_TOPMED_EUR	UKB	CHIP_inclusive	0.2677	0.9336	1.1e-12
3:160106004:C:T	-0.0029	30020_Haemoglobin_concentration_0_arr_mean__RINT_TOPMED_EUR	UKB	CHIP_inclusive	0.2677	1.107	5.43e-12
3:160558751:CT:C	1.1	Phe10_D70__BIN_TOPMED_EUR	UKB	CHIP_inclusive	0.2677	1.487	1.56e-22
7:44864065:A:G	0.0021	136_Number_of_operations_self_reported_0_arr_mean__RINT_TOPMED_EUR	UKB	CHIP_inclusive	0.2677	1.074	3.86e-14
18:44571296:C:T	-0.008	RGC_corneal_power_started_wearing_glasses_contacts_after_40__RINT_TOPMED_EUR	UKB	CHIP_inclusive	0.2678	0.921	3.54e-14
2:159925824:T:C	0.0019	20015_Sitting_height_0_arr_mean__RINT_TOPMED_EUR	UKB	CHIP_inclusive	0.2678	0.9285	3.21e-11
3:150287063:C:G	1.1	OPCS_W572__BIN_TOPMED_EUR	UKB	CHIP_inclusive	0.2678	0.9235	5.69e-10
10:103908421:C:CTT	0.89	20003_Treatment_or_Medication_Code_1140928916_olanzapine_AnyInst__BIN_TOPMED_EUR	UKB	CHIP_inclusive	0.2679	0.9143	8.69e-09
11:108043157:T:C	1	2188_Long_standing_illness_disability_or_infirmity_1_Yes_AnyInst__BIN_TOPMED_EUR	UKB	CHIP_inclusive	0.2679	0.9216	1.03e-08
2:159604967:C:T	0.94	Phe10_K572__BIN_TOPMED_EUR	UKB	CHIP_inclusive	0.2679	0.947	1.02e-08
4:104884951:A:T	0.84	Phe10_S423__BIN_TOPMED_EUR	UKB	CHIP_inclusive	0.2679	1.212	9.72e-15
5:1280362:G:A	0.01	OS_Contour_0_to_1_Region_S3_Mean__RINT_TOPMED_EUR	UKB	CHIP_inclusive	0.2679	1.179	2.78e-32
5:1288432:T:C	0.99	40022_Inpatient_record_origin_SMR_Scottish_Morbidity_Records_AnyInst__BIN_TOPMED_EUR	UKB	CHIP_inclusive	0.2679	0.8798	3.11e-35
6:109499851:C:T	0.84	Phe10_D361__BIN_TOPMED_EUR	UKB	CHIP_inclusive	0.2679	0.8474	4.85e-10
21:34972056:C:T	0.96	20002_Illness_code_SR_1281_retinal_detachment_Phe10_H33_combined_AnyInst__BIN_TOPMED_EUR	UKB	CHIP_inclusive	0.268	1.064	1.99e-10
5:1285917:G:A	0.01	30610_Alkaline_phosphatase_0_arr_mean__RINT_TOPMED_EUR	UKB	CHIP_inclusive	0.268	1.273	4.88e-09
5:1361187:G:C	0.83	20003_Treatment_or_Medication_Code_2038459814_digoxin_AnyInst__BIN_TOPMED_EUR	UKB	CHIP_inclusive	0.268	0.7941	3.21e-08
5:1361773:T:C	-0.0023	50_Standing_height_0_arr_mean__RINT_TOPMED_EUR	UKB	CHIP_inclusive	0.268	0.8904	9.58e-15
11:108043157:T:C	1	20002_Illness_code_SR_1471_atrial_fibrillation_AnyInst__BIN_TOPMED_EUR	UKB	CHIP_inclusive	0.2681	0.9216	1.03e-08
18:44571296:C:T	1	20003_Treatment_or_Medication_Code_1140872228_gabapentin_AnyInst__BIN_TOPMED_EUR	UKB	CHIP_inclusive	0.2681	0.921	3.54e-14
4:104884951:A:T	0.92	Phe10_R12__BIN_TOPMED_EUR	UKB	CHIP_inclusive	0.2681	1.212	9.72e-15
5:1249701:C:T	1.2	Phe10_K768__BIN_TOPMED_EUR	UKB	CHIP_inclusive	0.2681	1.27	3.2e-10
5:1285917:G:A	0.018	40009_Reported_occurrences_of_cancer_0_arr_mean__RINT_TOPMED_EUR	UKB	CHIP_inclusive	0.2681	1.273	4.88e-09
7:44864065:A:G	-0.0028	3144_Heel_Broadband_ultrasound_attenuation_direct_entry_0_arr_mean__RINT_TOPMED_EUR	UKB	CHIP_inclusive	0.2681	1.074	3.86e-14
17:57386496:C:T	1	3393_Hearing_aid_user_0_No_AnyInst__BIN_TOPMED_EUR	UKB	CHIP_inclusive	0.2682	0.8313	3.65e-16
17:7827723:C:G	1	20002_Illness_code_SR_1464_rheumatoid_arthritis_Phe10_M06_combined_AnyInst__BIN_TOPMED_EUR	UKB	CHIP_inclusive	0.2682	0.9342	1.64e-11
18:44571296:C:T	0.95	OPCS_C822__BIN_TOPMED_EUR	UKB	CHIP_inclusive	0.2682	0.921	3.54e-14
5:1285859:C:A	1	100250_Instant_coffee_intake_1_1_AnyInst__BIN_TOPMED_EUR	UKB	CHIP_inclusive	0.2682	1.282	1.55e-140
5:1285859:C:A	0.97	20002_Illness_code_SR_1202_urinary_frequency_incontinence_AnyInst__BIN_TOPMED_EUR	UKB	CHIP_inclusive	0.2682	1.282	1.55e-140
5:1285859:C:A	0.0024	404_Duration_to_first_press_of_snap_button_in_each_round_0_arr_mean__RINT_TOPMED_EUR	UKB	CHIP_inclusive	0.2682	1.282	1.55e-140
11:108217120:G:T	-0.005	5264_Corneal_hysteresis_left_0_arr_mean__RINT_TOPMED_EUR	UKB	CHIP_inclusive	0.2683	1.119	1.89e-32
2:159834145:G:A	0.91	Phe10_R26__BIN_TOPMED_EUR	UKB	CHIP_inclusive	0.2683	0.8333	1.21e-08
3:101435231:TA:T	0.99	2463_Fractured_bones_in_last_5_years_0_No_AnyInst__BIN_TOPMED_EUR	UKB	CHIP_inclusive	0.2683	0.9336	1.1e-12
5:1203384:T:C	0.93	OPCS_Q178__BIN_TOPMED_EUR	UKB	CHIP_inclusive	0.2683	0.9417	1.31e-08
5:1203384:T:C	0.97	Phe10_I517__BIN_TOPMED_EUR	UKB	CHIP_inclusive	0.2683	0.9417	1.31e-08
5:1296643:T:C	1.2	Phe10_S3200__BIN_TOPMED_EUR	UKB	CHIP_inclusive	0.2683	1.239	6.94e-14
7:44864065:A:G	0.98	Phe10_K60__BIN_TOPMED_EUR	UKB	CHIP_inclusive	0.2683	1.074	3.86e-14
12:26433896:A:G	0.014	OS_Contour_0_to_1_Region_S6_Mean__RINT_TOPMED_EUR	UKB	CHIP_inclusive	0.2684	1.187	4.71e-22
12:26433896:A:G	0.95	Phe10_I517__BIN_TOPMED_EUR	UKB	CHIP_inclusive	0.2684	1.187	4.71e-22
17:57386496:C:T	0.86	Phe10_K572__BIN_TOPMED_EUR	UKB	CHIP_inclusive	0.2684	0.8313	3.65e-16
17:7827723:C:G	0.97	Phe10_K90__BIN_TOPMED_EUR	UKB	CHIP_inclusive	0.2684	0.9342	1.64e-11
17:7827723:C:G	0.97	Phe10_K90__BIN_TOPMED_EUR	UKB	CHIP_inclusive	0.2684	0.9342	1.64e-11
18:44571296:C:T	0.93	Phe10_D414__BIN_TOPMED_EUR	UKB	CHIP_inclusive	0.2684	0.921	3.54e-14
3:150287063:C:G	1	20111_Illnesses_of_siblings_1_Heart_disease_AnyInst__BIN_TOPMED_EUR	UKB	CHIP_inclusive	0.2684	0.9235	5.69e-10
3:160106004:C:T	1	Phe10_T85__BIN_TOPMED_EUR	UKB	CHIP_inclusive	0.2684	1.107	5.43e-12
5:1228125:T:C	0.97	Phe10_Z511__BIN_TOPMED_EUR	UKB	CHIP_inclusive	0.2684	1.105	7.75e-10
5:1228125:T:C	0.97	Phe10_Z511__BIN_TOPMED_EUR	UKB	CHIP_inclusive	0.2684	1.105	7.75e-10
5:1280362:G:A	1.1	OPCS_G802__BIN_TOPMED_EUR	UKB	CHIP_inclusive	0.2684	1.179	2.78e-32
5:1285859:C:A	1	Phe10_K80__BIN_TOPMED_EUR	UKB	CHIP_inclusive	0.2684	1.282	1.55e-140
5:1296643:T:C	-0.0081	26410_Index_of_Multiple_Deprivation_England_0_arr_mean__RINT_TOPMED_EUR	UKB	CHIP_inclusive	0.2684	1.239	6.94e-14
5:1303752:CT:C	0.68	Phe10_Z928__BIN_TOPMED_EUR	UKB	CHIP_inclusive	0.2684	1.469	1.91e-11
5:1447647:G:C	0.97	OPCS_M703__BIN_TOPMED_EUR	UKB	CHIP_inclusive	0.2684	0.9141	3.43e-08
6:109382480:G:C	0.98	Phe10_J32__BIN_TOPMED_EUR	UKB	CHIP_inclusive	0.2684	0.8808	1.35e-34
6:109449666:G:A	0.97	Phe10_G560__BIN_TOPMED_EUR	UKB	CHIP_inclusive	0.2684	1.118	3.14e-09
17:57386496:C:T	0.98	Phe10_Z92__BIN_TOPMED_EUR	UKB	CHIP_inclusive	0.2685	0.8313	3.65e-16
2:159821048:C:T	-0.0037	90145_Fraction_acceleration_700_milli_gravities_0_arr_mean__RINT_TOPMED_EUR	UKB	CHIP_inclusive	0.2685	1.07	6.25e-13
2:159925824:T:C	-0.003	26417_Living_environment_score_England_0_arr_mean__RINT_TOPMED_EUR	UKB	CHIP_inclusive	0.2685	0.9285	3.21e-11
3:101435231:TA:T	0.93	OPCS_S482__BIN_TOPMED_EUR	UKB	CHIP_inclusive	0.2685	0.9336	1.1e-12
5:1097331:G:A	1	Phe10_Z029__BIN_TOPMED_EUR	UKB	CHIP_inclusive	0.2685	0.9382	2.51e-11
5:1267766:C:G	0.86	20002_Illness_code_SR_1460_rectal_or_colon_adenoma_polyps_AnyInst__BIN_TOPMED_EUR	UKB	CHIP_inclusive	0.2685	1.336	2.02e-18
5:1372402:G:C	0.97	102140_Milk_based_pudding_intake_1_1_AnyInst__BIN_TOPMED_EUR	UKB	CHIP_inclusive	0.2685	1.09	2.36e-16
11:108444879:C:T	0.98	2188_Long_standing_illness_disability_or_infirmity_0_No_AnyInst__BIN_TOPMED_EUR	UKB	CHIP_inclusive	0.2686	1.227	4.89e-13
17:57386496:C:T	1.1	Phe10_C91__BIN_TOPMED_EUR	UKB	CHIP_inclusive	0.2686	0.8313	3.65e-16
3:160558751:CT:C	1.1	20528_Diagnosed_with_life_threatening_illness_0_Never_AnyInst__BIN_TOPMED_EUR	UKB	CHIP_inclusive	0.2686	1.487	1.56e-22
5:1097331:G:A	1.1	Phe10_K640__BIN_TOPMED_EUR	UKB	CHIP_inclusive	0.2686	0.9382	2.51e-11
5:1285859:C:A	1	41248_Destinations_on_discharge_from_hospital_recoded_11000_N_A_AnyInst__BIN_TOPMED_EUR	UKB	CHIP_inclusive	0.2686	1.282	1.55e-140
5:1312214:C:T	0.94	20003_Treatment_or_Medication_Code_1197_evening_primrose_oil_product_AnyInst__BIN_TOPMED_EUR	UKB	CHIP_inclusive	0.2686	0.8662	7.28e-34
6:31261502:G:A	0.0023	24003_Nitrogen_dioxide_air_pollution_2010_0_arr_mean__RINT_TOPMED_EUR	UKB	CHIP_inclusive	0.2686	1.056	6.66e-09
2:159604967:C:T	0.97	Phe10_Z42__BIN_TOPMED_EUR	UKB	CHIP_inclusive	0.2687	0.947	1.02e-08
2:159834145:G:A	0.96	22126_DD_hayfever_rhinitis_0_No_AnyInst__BIN_TOPMED_EUR	UKB	CHIP_inclusive	0.2687	0.8333	1.21e-08
2:159834145:G:A	1	22126_DD_hayfever_rhinitis_1_Yes_AnyInst__BIN_TOPMED_EUR	UKB	CHIP_inclusive	0.2687	0.8333	1.21e-08
3:160106004:C:T	0.92	Phe10_I519__BIN_TOPMED_EUR	UKB	CHIP_inclusive	0.2687	1.107	5.43e-12
4:104884951:A:T	-0.01	90077_Wear_duration_during_17_00_17_59_0_arr_mean__RINT_TOPMED_EUR	UKB	CHIP_inclusive	0.2687	1.212	9.72e-15
5:1285917:G:A	1.3	OPCS_Z361__BIN_TOPMED_EUR	UKB	CHIP_inclusive	0.2687	1.273	4.88e-09
5:1288432:T:C	0.93	Phe10_C82__BIN_TOPMED_EUR	UKB	CHIP_inclusive	0.2687	0.8798	3.11e-35
5:1303752:CT:C	1.1	OPCS_K636__BIN_TOPMED_EUR	UKB	CHIP_inclusive	0.2687	1.469	1.91e-11
6:109415805:C:A	1	OPCS_M703__BIN_TOPMED_EUR	UKB	CHIP_inclusive	0.2687	1.095	4.17e-10
6:109449666:G:A	0.93	20001_Cancer_self_reported_1044_prostate_cancer_AnyInst__BIN_TOPMED_EUR	UKB	CHIP_inclusive	0.2687	1.118	3.14e-09
14:100712378:C:G	0.91	Phe10_S423__BIN_TOPMED_EUR	UKB	CHIP_inclusive	0.2688	0.9227	5.54e-09
3:160106004:C:T	0.9	Phe10_K572__BIN_TOPMED_EUR	UKB	CHIP_inclusive	0.2688	1.107	5.43e-12
3:160440785:C:T	0.94	20487_Felt_hated_by_family_member_as_a_child_3_Often_AnyInst__BIN_TOPMED_EUR	UKB	CHIP_inclusive	0.2688	0.9009	5.73e-09
5:1203384:T:C	0.96	30636_Apolipoprotein_A_reportability_1_Reportable_at_assay_and_after_aliquot_correction_if_attempted_AnyInst__BIN_TOPMED_EUR	UKB	CHIP_inclusive	0.2688	0.9417	1.31e-08
5:1278469:C:T	0.004	26417_Living_environment_score_England_0_arr_mean__RINT_TOPMED_EUR	UKB	CHIP_inclusive	0.2688	0.8827	2.41e-16
6:109449666:G:A	0.9	Phe10_Z751__BIN_TOPMED_EUR	UKB	CHIP_inclusive	0.2688	1.118	3.14e-09
8:129563195:T:C	1	20002_Illness_code_SR_1413_nasal_sinus_disorder_Phe10_J34_combined_AnyInst__BIN_TOPMED_EUR	UKB	CHIP_inclusive	0.2688	1.06	5.81e-10
12:26433896:A:G	0.94	Phe10_M1991__BIN_TOPMED_EUR	UKB	CHIP_inclusive	0.2689	1.187	4.71e-22
21:34972056:C:T	0.0073	OS_Contour_1_to_2_Region_C1_Mean__RINT_TOPMED_EUR	UKB	CHIP_inclusive	0.2689	1.064	1.99e-10
3:128484651:AT:A	1	20003_Treatment_or_Medication_Code_1140879778_doxazosin_AnyInst__BIN_TOPMED_EUR	UKB	CHIP_inclusive	0.2689	1.057	1.17e-08
3:160106004:C:T	0.96	Phe10_I67__BIN_TOPMED_EUR	UKB	CHIP_inclusive	0.2689	1.107	5.43e-12
5:1097331:G:A	1	OPCS_J132__BIN_TOPMED_EUR	UKB	CHIP_inclusive	0.2689	0.9382	2.51e-11
5:1267766:C:G	0.82	Phe10_A415__BIN_TOPMED_EUR	UKB	CHIP_inclusive	0.2689	1.336	2.02e-18
5:1288432:T:C	0.94	OPCS_G802__BIN_TOPMED_EUR	UKB	CHIP_inclusive	0.2689	0.8798	3.11e-35
5:1366259:G:A	1.1	Phe10_P2912__BIN_TOPMED_EUR	UKB	CHIP_inclusive	0.2689	1.215	1.07e-10
5:1366259:G:A	1.1	Phe10_P291__BIN_TOPMED_EUR	UKB	CHIP_inclusive	0.2689	1.215	1.07e-10
5:1372402:G:C	0.0054	20261_avMSE_0_arr_mean__RINT_TOPMED_EUR	UKB	CHIP_inclusive	0.2689	1.09	2.36e-16
6:109382480:G:C	0.99	Phe10_I10__BIN_TOPMED_EUR	UKB	CHIP_inclusive	0.2689	0.8808	1.35e-34
6:31261502:G:A	1	20003_Treatment_or_Medication_Code_1140874930_prednisolone_AnyInst__BIN_TOPMED_EUR	UKB	CHIP_inclusive	0.2689	1.056	6.66e-09
6:31261502:G:A	1	OPCS_Z491__BIN_TOPMED_EUR	UKB	CHIP_inclusive	0.2689	1.056	6.66e-09
7:44864065:A:G	0.98	Phe10_M1990__BIN_TOPMED_EUR	UKB	CHIP_inclusive	0.2689	1.074	3.86e-14
8:129563195:T:C	-0.0037	90054_Wear_duration_during_Tuesday_0_arr_mean__RINT_TOPMED_EUR	UKB	CHIP_inclusive	0.2689	1.06	5.81e-10
1:226374920:A:C	0.95	Phe10_Z978__BIN_TOPMED_EUR	UKB	CHIP_inclusive	0.269	1.114	2.61e-16
22:50532618:T:C	0.97	Phe10_I340__BIN_TOPMED_EUR	UKB	CHIP_inclusive	0.269	0.9473	2.68e-08
4:104884951:A:T	0.02	OD_Contour_1_to_2_Region_S3_Mean__RINT_TOPMED_EUR	UKB	CHIP_inclusive	0.269	1.212	9.72e-15
5:1203384:T:C	0.0081	OS_Contour_2_to_3_Region_T6_Mean__RINT_TOPMED_EUR	UKB	CHIP_inclusive	0.269	0.9417	1.31e-08
5:1267766:C:G	0.82	Phe10_D36__BIN_TOPMED_EUR	UKB	CHIP_inclusive	0.269	1.336	2.02e-18
5:1303752:CT:C	-0.026	20128_Number_of_fluid_intelligence_questions_attempted_within_time_limit_0_arr_mean__RINT_TOPMED_EUR	UKB	CHIP_inclusive	0.269	1.469	1.91e-11
6:109415805:C:A	0.99	1349_Processed_meat_intake_2_Once_a_week_AnyInst__BIN_TOPMED_EUR	UKB	CHIP_inclusive	0.269	1.095	4.17e-10
7:44864065:A:G	0.99	Phe10_J45909__BIN_TOPMED_EUR	UKB	CHIP_inclusive	0.269	1.074	3.86e-14
11:108217120:G:T	0.0022	22004_Heterozygosity_PCA_corrected_0_arr_mean__RINT_TOPMED_EUR	UKB	CHIP_inclusive	0.2691	1.119	1.89e-32
17:57386496:C:T	0.87	Phe10_L0889__BIN_TOPMED_EUR	UKB	CHIP_inclusive	0.2691	0.8313	3.65e-16
20:31671342:A:G	0.99	20107_Illnesses_of_father_13_Prostate_cancer_AnyInst__BIN_TOPMED_EUR	UKB	CHIP_inclusive	0.2691	0.9273	5.91e-11
5:1280362:G:A	0.9	OPCS_L873__BIN_TOPMED_EUR	UKB	CHIP_inclusive	0.2691	1.179	2.78e-32
5:1300195:G:T	1	20002_Illness_code_SR_1405_other_renal_kidney_problem_AnyInst__BIN_TOPMED_EUR	UKB	CHIP_inclusive	0.2691	0.8934	9.24e-23
5:1300195:G:T	0.93	Phe10_S423__BIN_TOPMED_EUR	UKB	CHIP_inclusive	0.2691	0.8934	9.24e-23
5:1366259:G:A	0.84	Phe10_L853__BIN_TOPMED_EUR	UKB	CHIP_inclusive	0.2691	1.215	1.07e-10
6:109415805:C:A	0.91	OPCS_K603__BIN_TOPMED_EUR	UKB	CHIP_inclusive	0.2691	1.095	4.17e-10
1:226374920:A:C	0.95	20002_Illness_code_SR_1456_malabsorption_coeliac_disease_AnyInst__BIN_TOPMED_EUR	UKB	CHIP_inclusive	0.2692	1.114	2.61e-16
10:103908421:C:CTT	0.95	OPCS_X332__BIN_TOPMED_EUR	UKB	CHIP_inclusive	0.2692	0.9143	8.69e-09
3:150287063:C:G	1.1	Phe10_Z932__BIN_TOPMED_EUR	UKB	CHIP_inclusive	0.2692	0.9235	5.69e-10
3:160106004:C:T	0.9	OPCS_X403__BIN_TOPMED_EUR	UKB	CHIP_inclusive	0.2692	1.107	5.43e-12
5:1249701:C:T	0.0077	23112_Leg_fat_mass_right_0_arr_mean__RINT_TOPMED_EUR	UKB	CHIP_inclusive	0.2692	1.27	3.2e-10
5:1267766:C:G	0.84	4946_FI2_identify_largest_number_987_987_AnyInst__BIN_TOPMED_EUR	UKB	CHIP_inclusive	0.2692	1.336	2.02e-18
5:1280362:G:A	1	2473_Other_serious_medical_condition_disability_diagnosed_by_doctor_0_No_AnyInst__BIN_TOPMED_EUR	UKB	CHIP_inclusive	0.2692	1.179	2.78e-32
5:1366259:G:A	1.3	OPCS_X931__BIN_TOPMED_EUR	UKB	CHIP_inclusive	0.2692	1.215	1.07e-10
6:109449666:G:A	0.92	20003_Treatment_or_Medication_Code_1140871112_vitamin_e_product_AnyInst__BIN_TOPMED_EUR	UKB	CHIP_inclusive	0.2692	1.118	3.14e-09
11:108217120:G:T	1	20002_Illness_code_SR_1396_enlarged_prostate_Phe10_N40_combined_AnyInst__BIN_TOPMED_EUR	UKB	CHIP_inclusive	0.2693	1.119	1.89e-32
14:100712378:C:G	1	20003_Treatment_or_Medication_Code_1140926606_salbutamol_100micrograms_spacehaler_AnyInst__BIN_TOPMED_EUR	UKB	CHIP_inclusive	0.2693	0.9227	5.54e-09
20:31671342:A:G	1	1170_Getting_up_in_morning_2_Not_very_easy_AnyInst__BIN_TOPMED_EUR	UKB	CHIP_inclusive	0.2693	0.9273	5.91e-11
20:31671342:A:G	0.98	Phe10_N179__BIN_TOPMED_EUR	UKB	CHIP_inclusive	0.2693	0.9273	5.91e-11
3:101435231:TA:T	0.99	2443_DD_DM_1_Yes_AnyInst__BIN_TOPMED_EUR	UKB	CHIP_inclusive	0.2693	0.9336	1.1e-12
5:1278469:C:T	1.1	Phe10_C541__BIN_TOPMED_EUR	UKB	CHIP_inclusive	0.2693	0.8827	2.41e-16
6:43388113:A:G	-0.0038	4101_Heel_broadband_ultrasound_attenuation_left_0_arr_mean__RINT_TOPMED_EUR	UKB	CHIP_inclusive	0.2693	0.9486	1.94e-08
3:160440785:C:T	0.96	Phe10_K317__BIN_TOPMED_EUR	UKB	CHIP_inclusive	0.2694	0.9009	5.73e-09
5:1300195:G:T	0.94	20002_Illness_code_SR_1377_polymyalgia_rheumatica_AnyInst__BIN_TOPMED_EUR	UKB	CHIP_inclusive	0.2694	0.8934	9.24e-23
5:1366259:G:A	0.89	OPCS_T676__BIN_TOPMED_EUR	UKB	CHIP_inclusive	0.2694	1.215	1.07e-10
6:109382480:G:C	1	20111_Illnesses_of_siblings_1_Heart_disease_AnyInst__BIN_TOPMED_EUR	UKB	CHIP_inclusive	0.2694	0.8808	1.35e-34
6:109449666:G:A	0.89	OPCS_Y069__BIN_TOPMED_EUR	UKB	CHIP_inclusive	0.2694	1.118	3.14e-09
8:129563195:T:C	0.99	OPCS_C751__BIN_TOPMED_EUR	UKB	CHIP_inclusive	0.2694	1.06	5.81e-10
8:129563195:T:C	1	OPCS_Z491__BIN_TOPMED_EUR	UKB	CHIP_inclusive	0.2694	1.06	5.81e-10
1:226374920:A:C	1.1	Phe10_I730__BIN_TOPMED_EUR	UKB	CHIP_inclusive	0.2695	1.114	2.61e-16
11:108217120:G:T	0.0044	6032_Maximum_workload_during_fitness_test_0_arr_mean__RINT_TOPMED_EUR	UKB	CHIP_inclusive	0.2695	1.119	1.89e-32
18:44571296:C:T	0.95	Phe10_Z905__BIN_TOPMED_EUR	UKB	CHIP_inclusive	0.2695	0.921	3.54e-14
2:159834145:G:A	-0.0076	1050_Time_spend_outdoors_in_summer_0_arr_mean__RINT_TOPMED_EUR	UKB	CHIP_inclusive	0.2695	0.8333	1.21e-08
20:31671342:A:G	1	Phe10_R798__BIN_TOPMED_EUR	UKB	CHIP_inclusive	0.2695	0.9273	5.91e-11
3:101435231:TA:T	1.1	Phe10_N132__BIN_TOPMED_EUR	UKB	CHIP_inclusive	0.2695	0.9336	1.1e-12
5:1300195:G:T	1	Phe10_Z76__BIN_TOPMED_EUR	UKB	CHIP_inclusive	0.2695	0.8934	9.24e-23
5:1303752:CT:C	1.2	OPCS_T723__BIN_TOPMED_EUR	UKB	CHIP_inclusive	0.2695	1.469	1.91e-11
8:129563195:T:C	0.94	Phe10_C92__BIN_TOPMED_EUR	UKB	CHIP_inclusive	0.2695	1.06	5.81e-10
10:103908421:C:CTT	0.95	Phe10_Y433__BIN_TOPMED_EUR	UKB	CHIP_inclusive	0.2696	0.9143	8.69e-09
11:108217120:G:T	0.96	Phe10_S018__BIN_TOPMED_EUR	UKB	CHIP_inclusive	0.2696	1.119	1.89e-32
11:108444879:C:T	0.021	OS_Contour_1_to_2_Region_S3_Mean__RINT_TOPMED_EUR	UKB	CHIP_inclusive	0.2696	1.227	4.89e-13
2:159925824:T:C	1	Phe10_D05__BIN_TOPMED_EUR	UKB	CHIP_inclusive	0.2696	0.9285	3.21e-11
3:101435231:TA:T	0.97	Phe10_C18__BIN_TOPMED_EUR	UKB	CHIP_inclusive	0.2696	0.9336	1.1e-12
3:160419960:A:T	1	OPCS_W903__BIN_TOPMED_EUR	UKB	CHIP_inclusive	0.2696	1.125	7.09e-36
5:1278469:C:T	-0.0035	404_Duration_to_first_press_of_snap_button_in_each_round_0_arr_mean__RINT_TOPMED_EUR	UKB	CHIP_inclusive	0.2696	0.8827	2.41e-16
5:1300195:G:T	1.1	20003_Treatment_or_Medication_Code_1140921822_mirena_20mcg_24hrs_intrauterine_system_AnyInst__BIN_TOPMED_EUR	UKB	CHIP_inclusive	0.2696	0.8934	9.24e-23
6:109382480:G:C	0.99	22032_IPAQ_activity_group_2_high_AnyInst__BIN_TOPMED_EUR	UKB	CHIP_inclusive	0.2696	0.8808	1.35e-34
6:109499851:C:T	0.0059	20074_Home_location_at_assessment_east_co_ordinate_rounded_0_arr_mean__RINT_TOPMED_EUR	UKB	CHIP_inclusive	0.2696	0.8474	4.85e-10
2:159604967:C:T	1	Phe10_E83__BIN_TOPMED_EUR	UKB	CHIP_inclusive	0.2697	0.947	1.02e-08
3:160106004:C:T	0.97	Phe10_E13__BIN_TOPMED_EUR	UKB	CHIP_inclusive	0.2697	1.107	5.43e-12
3:160419960:A:T	-0.0045	RGC_MeanSphericalEquivalent__RINT_TOPMED_EUR	UKB	CHIP_inclusive	0.2697	1.125	7.09e-36
3:160558751:CT:C	1	100580_Alcohol_consumed_0_No_AnyInst__BIN_TOPMED_EUR	UKB	CHIP_inclusive	0.2697	1.487	1.56e-22
5:1285917:G:A	0.97	2247_Hearing_difficulty_problems_0_No_AnyInst__BIN_TOPMED_EUR	UKB	CHIP_inclusive	0.2697	1.273	4.88e-09
5:1296643:T:C	-0.0071	20023_Mean_time_to_correctly_identify_matches_0_arr_mean__RINT_TOPMED_EUR	UKB	CHIP_inclusive	0.2697	1.239	6.94e-14
5:1300195:G:T	0.98	21040_Satisfaction_with_bowel_habits_8_8_AnyInst__BIN_TOPMED_EUR	UKB	CHIP_inclusive	0.2697	0.8934	9.24e-23
5:1312214:C:T	0.98	20002_Illness_code_SR_1278_cataract_AnyInst__BIN_TOPMED_EUR	UKB	CHIP_inclusive	0.2697	0.8662	7.28e-34
5:1366259:G:A	1.1	1647_Country_of_birth_UK_elsewhere_5_Republic_of_Ireland_AnyInst__BIN_TOPMED_EUR	UKB	CHIP_inclusive	0.2697	1.215	1.07e-10
5:1372402:G:C	0.99	Phe10_D64__BIN_TOPMED_EUR	UKB	CHIP_inclusive	0.2697	1.09	2.36e-16
11:108043157:T:C	0.004	20129_Number_of_columns_displayed_in_round_0_arr_mean__RINT_TOPMED_EUR	UKB	CHIP_inclusive	0.2698	0.9216	1.03e-08
11:108043157:T:C	0.004	20130_Number_of_rows_displayed_in_round_0_arr_mean__RINT_TOPMED_EUR	UKB	CHIP_inclusive	0.2698	0.9216	1.03e-08
3:101435231:TA:T	0.0033	20131_Number_of_correct_matches_in_round_0_arr_mean__RINT_TOPMED_EUR	UKB	CHIP_inclusive	0.2698	0.9336	1.1e-12
3:150287063:C:G	1	RGC_hearing_loss__BIN_TOPMED_EUR	UKB	CHIP_inclusive	0.2698	0.9235	5.69e-10
5:1228125:T:C	0.94	Phe10_L409__BIN_TOPMED_EUR	UKB	CHIP_inclusive	0.2698	1.105	7.75e-10
5:1228125:T:C	0.94	Phe10_L409__BIN_TOPMED_EUR	UKB	CHIP_inclusive	0.2698	1.105	7.75e-10
5:1285917:G:A	1.2	Phe10_Z421__BIN_TOPMED_EUR	UKB	CHIP_inclusive	0.2698	1.273	4.88e-09
5:1296643:T:C	0.89	Phe10_M46__BIN_TOPMED_EUR	UKB	CHIP_inclusive	0.2698	1.239	6.94e-14
5:1361773:T:C	0.93	Phe10_Z131__BIN_TOPMED_EUR	UKB	CHIP_inclusive	0.2698	0.8904	9.58e-15
5:1447647:G:C	1.1	20529_Victim_of_physically_violent_crime_2_Yes_within_the_last_12_months_AnyInst__BIN_TOPMED_EUR	UKB	CHIP_inclusive	0.2698	0.9141	3.43e-08
6:109321472:G:A	1	Phe10_Z7984__BIN_TOPMED_EUR	UKB	CHIP_inclusive	0.2698	0.8986	1.53e-29
7:44864065:A:G	0.98	Phe10_N179__BIN_TOPMED_EUR	UKB	CHIP_inclusive	0.2698	1.074	3.86e-14
11:108217120:G:T	1	Phe10_T83__BIN_TOPMED_EUR	UKB	CHIP_inclusive	0.2699	1.119	1.89e-32
12:26433896:A:G	0.9	Phe10_M706__BIN_TOPMED_EUR	UKB	CHIP_inclusive	0.2699	1.187	4.71e-22
2:159925824:T:C	1.1	Phe10_K528__BIN_TOPMED_EUR	UKB	CHIP_inclusive	0.2699	0.9285	3.21e-11
21:34972056:C:T	1	OPCS_W572__BIN_TOPMED_EUR	UKB	CHIP_inclusive	0.2699	1.064	1.99e-10
22:50532618:T:C	0.97	Phe10_C80__BIN_TOPMED_EUR	UKB	CHIP_inclusive	0.2699	0.9473	2.68e-08
3:160558751:CT:C	1.2	OPCS_Y804__BIN_TOPMED_EUR	UKB	CHIP_inclusive	0.2699	1.487	1.56e-22
5:1203384:T:C	-0.0023	30100_Mean_platelet_thrombocyte_volume_0_arr_mean__RINT_TOPMED_EUR	UKB	CHIP_inclusive	0.2699	0.9417	1.31e-08
5:1285917:G:A	0.81	Phe10_K768__BIN_TOPMED_EUR	UKB	CHIP_inclusive	0.2699	1.273	4.88e-09
5:1303752:CT:C	1.1	Phe10_E87__BIN_TOPMED_EUR	UKB	CHIP_inclusive	0.2699	1.469	1.91e-11
12:26433896:A:G	0.97	Phe10_N18__BIN_TOPMED_EUR	UKB	CHIP_inclusive	0.27	1.187	4.71e-22
2:159604967:C:T	1	Phe10_Z138__BIN_TOPMED_EUR	UKB	CHIP_inclusive	0.27	0.947	1.02e-08
2:159925824:T:C	0.0016	23126_Arm_predicted_mass_left_0_arr_mean__RINT_TOPMED_EUR	UKB	CHIP_inclusive	0.27	0.9285	3.21e-11
2:159925824:T:C	1	Phe10_W019__BIN_TOPMED_EUR	UKB	CHIP_inclusive	0.27	0.9285	3.21e-11
22:50532618:T:C	0.97	OPCS_J132__BIN_TOPMED_EUR	UKB	CHIP_inclusive	0.27	0.9473	2.68e-08
5:1372402:G:C	1	Phe10_Z3009__BIN_TOPMED_EUR	UKB	CHIP_inclusive	0.27	1.09	2.36e-16
6:109382480:G:C	-0.0093	ECF_comb_deconf_extra__RINT_TOPMED_EUR	UKB	CHIP_inclusive	0.27	0.8808	1.35e-34
6:109415805:C:A	0.97	100950_Sliced_bread_intake_5_5_AnyInst__BIN_TOPMED_EUR	UKB	CHIP_inclusive	0.27	1.095	4.17e-10
17:7827723:C:G	1	Phe10_W019__BIN_TOPMED_EUR	UKB	CHIP_inclusive	0.2701	0.9342	1.64e-11
2:159821048:C:T	1	20002_Illness_code_SR_1513_inguinal_hernia_AnyInst__BIN_TOPMED_EUR	UKB	CHIP_inclusive	0.2701	1.07	6.25e-13
5:1278469:C:T	0.93	103130_Skin_removed_from_poultry_1_Yes_AnyInst__BIN_TOPMED_EUR	UKB	CHIP_inclusive	0.2701	0.8827	2.41e-16
5:1303752:CT:C	-0.015	49_Hip_circumference_0_arr_mean__RINT_TOPMED_EUR	UKB	CHIP_inclusive	0.2701	1.469	1.91e-11
11:108444879:C:T	1.1	20003_Treatment_or_Medication_Code_1140879760_bisoprolol_AnyInst__BIN_TOPMED_EUR	UKB	CHIP_inclusive	0.2702	1.227	4.89e-13
17:57386496:C:T	-0.0051	30770_IGF_1_0_arr_mean__RINT_TOPMED_EUR	UKB	CHIP_inclusive	0.2702	0.8313	3.65e-16
21:34972056:C:T	0.97	Phe10_E05__BIN_TOPMED_EUR	UKB	CHIP_inclusive	0.2702	1.064	1.99e-10
3:160558751:CT:C	0.88	Phe10_I34__BIN_TOPMED_EUR	UKB	CHIP_inclusive	0.2702	1.487	1.56e-22
5:1372402:G:C	0.0016	23125_Arm_fat_free_mass_left_0_arr_mean__RINT_TOPMED_EUR	UKB	CHIP_inclusive	0.2702	1.09	2.36e-16
10:103908421:C:CTT	0.94	Phe10_I42__BIN_TOPMED_EUR	UKB	CHIP_inclusive	0.2703	0.9143	8.69e-09
2:159834145:G:A	0.89	OPCS_Z491__BIN_TOPMED_EUR	UKB	CHIP_inclusive	0.2703	0.8333	1.21e-08
2:159925824:T:C	0.96	Phe10_Z48__BIN_TOPMED_EUR	UKB	CHIP_inclusive	0.2703	0.9285	3.21e-11
5:1366259:G:A	1.1	RGC_IBD_Loose_Composite_CC__BIN_TOPMED_EUR	UKB	CHIP_inclusive	0.2703	1.215	1.07e-10
6:109449666:G:A	-0.0054	92_Operation_year_age_first_occurred_0_arr_mean__RINT_TOPMED_EUR	UKB	CHIP_inclusive	0.2703	1.118	3.14e-09
6:109449666:G:A	0.89	Phe10_I86__BIN_TOPMED_EUR	UKB	CHIP_inclusive	0.2703	1.118	3.14e-09
7:44864065:A:G	1	Phe10_R8761__BIN_TOPMED_EUR	UKB	CHIP_inclusive	0.2703	1.074	3.86e-14
11:108217120:G:T	1	Phe10_Z63__BIN_TOPMED_EUR	UKB	CHIP_inclusive	0.2704	1.119	1.89e-32
14:100712378:C:G	1	20003_Treatment_or_Medication_Code_1140861958_simvastatin_AnyInst__BIN_TOPMED_EUR	UKB	CHIP_inclusive	0.2704	0.9227	5.54e-09
3:150287063:C:G	0.99	20110_Illnesses_of_mother_neg_17_None_of_the_above_group_1_AnyInst__BIN_TOPMED_EUR	UKB	CHIP_inclusive	0.2704	0.9235	5.69e-10
4:104884951:A:T	1.2	Phe10_N830__BIN_TOPMED_EUR	UKB	CHIP_inclusive	0.2704	1.212	9.72e-15
5:1253629:G:A	0.98	20003_Treatment_or_Medication_Code_1140879760_bisoprolol_AnyInst__BIN_TOPMED_EUR	UKB	CHIP_inclusive	0.2704	0.9148	4.94e-13
5:1267766:C:G	-0.0087	1488_Tea_intake_0_arr_mean__RINT_TOPMED_EUR	UKB	CHIP_inclusive	0.2704	1.336	2.02e-18
5:1280362:G:A	1.1	Phe10_I270__BIN_TOPMED_EUR	UKB	CHIP_inclusive	0.2704	1.179	2.78e-32
5:1372402:G:C	1.1	20003_Treatment_or_Medication_Code_1140865580_asacol_400mg_e_c_tablet_AnyInst__BIN_TOPMED_EUR	UKB	CHIP_inclusive	0.2704	1.09	2.36e-16
1:226374920:A:C	0.96	5779_FI11_antonym_2_Anxious_AnyInst__BIN_TOPMED_EUR	UKB	CHIP_inclusive	0.2705	1.114	2.61e-16
10:103908421:C:CTT	0.0038	30640_Apolipoprotein_B_0_arr_mean__RINT_TOPMED_EUR	UKB	CHIP_inclusive	0.2705	0.9143	8.69e-09
17:7668434:T:G	0.95	OPCS_C751__BIN_TOPMED_EUR	UKB	CHIP_inclusive	0.2705	1.292	1.94e-09
5:1253629:G:A	1	RGC_ChildhoodAsthmaCases_vs_AdultAsthmaCases__BIN_TOPMED_EUR	UKB	CHIP_inclusive	0.2705	0.9148	4.94e-13
5:1278469:C:T	1	Phe10_L40__BIN_TOPMED_EUR	UKB	CHIP_inclusive	0.2705	0.8827	2.41e-16
5:1278469:C:T	0.98	Phe10_Z921__BIN_TOPMED_EUR	UKB	CHIP_inclusive	0.2705	0.8827	2.41e-16
5:1303752:CT:C	0.94	20107_Illnesses_of_father_9_Diabetes_AnyInst__BIN_TOPMED_EUR	UKB	CHIP_inclusive	0.2705	1.469	1.91e-11
5:1361773:T:C	1.1	Phe10_O46__BIN_TOPMED_EUR	UKB	CHIP_inclusive	0.2705	0.8904	9.58e-15
6:109321472:G:A	-0.0024	102_Pulse_rate_automated_reading_0_arr_mean__RINT_TOPMED_EUR	UKB	CHIP_inclusive	0.2705	0.8986	1.53e-29
6:31261502:G:A	0.99	2296_Falls_in_the_last_year_3_More_than_one_fall_AnyInst__BIN_TOPMED_EUR	UKB	CHIP_inclusive	0.2705	1.056	6.66e-09
1:226374920:A:C	-0.0096	OS_Contour_1_to_2_Region_S3_Mean__RINT_TOPMED_EUR	UKB	CHIP_inclusive	0.2706	1.114	2.61e-16
11:108217120:G:T	0.0025	26417_Living_environment_score_England_0_arr_mean__RINT_TOPMED_EUR	UKB	CHIP_inclusive	0.2706	1.119	1.89e-32
17:57386496:C:T	0.89	Phe10_D631658__BIN_TOPMED_EUR	UKB	CHIP_inclusive	0.2706	0.8313	3.65e-16
2:159604967:C:T	0.99	6162_Types_of_transport_used_excluding_work_1_Car_motor_vehicle_AnyInst__BIN_TOPMED_EUR	UKB	CHIP_inclusive	0.2706	0.947	1.02e-08
3:160419960:A:T	0.0028	3144_Heel_Broadband_ultrasound_attenuation_direct_entry_0_arr_mean__RINT_TOPMED_EUR	UKB	CHIP_inclusive	0.2706	1.125	7.09e-36
5:1280362:G:A	0.0028	20151_Forced_vital_capacity_FVC_Best_measure_0_arr_mean__RINT_TOPMED_EUR	UKB	CHIP_inclusive	0.2706	1.179	2.78e-32
6:109321472:G:A	1	1717_Skin_colour_2_Fair_AnyInst__BIN_TOPMED_EUR	UKB	CHIP_inclusive	0.2706	0.8986	1.53e-29
6:109321472:G:A	0.97	OPCS_Y801__BIN_TOPMED_EUR	UKB	CHIP_inclusive	0.2706	0.8986	1.53e-29
6:43388113:A:G	0.99	Phe10_R001__BIN_TOPMED_EUR	UKB	CHIP_inclusive	0.2706	0.9486	1.94e-08
14:100712378:C:G	-0.0071	5256_Corneal_hysteresis_right_0_arr_mean__RINT_TOPMED_EUR	UKB	CHIP_inclusive	0.2707	0.9227	5.54e-09
3:128484651:AT:A	1	20118_Home_area_population_density_urban_or_rural_13_Scotland_Accessible_Small_Town_AnyInst__BIN_TOPMED_EUR	UKB	CHIP_inclusive	0.2707	1.057	1.17e-08
3:128484651:AT:A	0.96	40006_Type_of_Cancer_ICD10_C446__BIN_TOPMED_EUR	UKB	CHIP_inclusive	0.2707	1.057	1.17e-08
3:160419960:A:T	0.95	OPCS_X705__BIN_TOPMED_EUR	UKB	CHIP_inclusive	0.2707	1.125	7.09e-36
3:160440785:C:T	1.1	OPCS_W248__BIN_TOPMED_EUR	UKB	CHIP_inclusive	0.2707	0.9009	5.73e-09
5:1288432:T:C	1.1	41248_Destinations_on_discharge_from_hospital_recoded_6004_Transfer_within_NHS_provider_Surgical_specialty_AnyInst__BIN_TOPMED_EUR	UKB	CHIP_inclusive	0.2707	0.8798	3.11e-35
8:129563195:T:C	1	1190_Nap_during_day_2_Sometimes_AnyInst__BIN_TOPMED_EUR	UKB	CHIP_inclusive	0.2707	1.06	5.81e-10
20:31671342:A:G	1	Phe10_Z83__BIN_TOPMED_EUR	UKB	CHIP_inclusive	0.2708	0.9273	5.91e-11
21:34972056:C:T	0.98	6152_DD_Blood_clot_DVT_bronchitis_emphysema_asthma_rhinitis_eczema_allergy_5_leg_DVT_AnyInst__BIN_TOPMED_EUR	UKB	CHIP_inclusive	0.2708	1.064	1.99e-10
5:1267766:C:G	0.87	Phe10_I42__BIN_TOPMED_EUR	UKB	CHIP_inclusive	0.2708	1.336	2.02e-18
5:1361187:G:C	1	20002_Illness_code_SR_1065_hypertension_Phe10_I10_combined_AnyInst__BIN_TOPMED_EUR	UKB	CHIP_inclusive	0.2708	0.7941	3.21e-08
6:109321472:G:A	1	2178_Overall_health_rating_4_Poor_AnyInst__BIN_TOPMED_EUR	UKB	CHIP_inclusive	0.2708	0.8986	1.53e-29
2:159604967:C:T	1	Phe10_D69__BIN_TOPMED_EUR	UKB	CHIP_inclusive	0.2709	0.947	1.02e-08
2:159925824:T:C	0.0027	30300_High_light_scatter_reticulocyte_count_0_arr_mean__RINT_TOPMED_EUR	UKB	CHIP_inclusive	0.2709	0.9285	3.21e-11
21:34972056:C:T	1	OPCS_Z784__BIN_TOPMED_EUR	UKB	CHIP_inclusive	0.2709	1.064	1.99e-10
3:160106004:C:T	1.1	OPCS_W784__BIN_TOPMED_EUR	UKB	CHIP_inclusive	0.2709	1.107	5.43e-12
3:160440785:C:T	0.99	1170_Getting_up_in_morning_2_Not_very_easy_AnyInst__BIN_TOPMED_EUR	UKB	CHIP_inclusive	0.2709	0.9009	5.73e-09
3:160440785:C:T	1.1	Phe10_I350__BIN_TOPMED_EUR	UKB	CHIP_inclusive	0.2709	0.9009	5.73e-09
20:31671342:A:G	0.97	Phe10_I34__BIN_TOPMED_EUR	UKB	CHIP_inclusive	0.271	0.9273	5.91e-11
3:160440785:C:T	0.0072	90082_Wear_duration_during_22_00_22_59_0_arr_mean__RINT_TOPMED_EUR	UKB	CHIP_inclusive	0.271	0.9009	5.73e-09
5:1285917:G:A	-0.013	3147_Heel_quantitative_ultrasound_index_QUI_direct_entry_0_arr_mean__RINT_TOPMED_EUR	UKB	CHIP_inclusive	0.271	1.273	4.88e-09
5:1285917:G:A	-0.013	78_Heel_bone_mineral_density_BMD_T_score_automated_0_arr_mean__RINT_TOPMED_EUR	UKB	CHIP_inclusive	0.271	1.273	4.88e-09
5:1288432:T:C	0.97	OPCS_W365__BIN_TOPMED_EUR	UKB	CHIP_inclusive	0.271	0.8798	3.11e-35
5:1361773:T:C	0.91	Phe10_R091__BIN_TOPMED_EUR	UKB	CHIP_inclusive	0.271	0.8904	9.58e-15
6:109499851:C:T	1.1	Phe10_M171__BIN_TOPMED_EUR	UKB	CHIP_inclusive	0.271	0.8474	4.85e-10
8:129563195:T:C	0.96	20088_Types_of_spreads_sauces_consumed_337_Guacamole_AnyInst__BIN_TOPMED_EUR	UKB	CHIP_inclusive	0.271	1.06	5.81e-10
8:129563195:T:C	0.99	Phe10_I83__BIN_TOPMED_EUR	UKB	CHIP_inclusive	0.271	1.06	5.81e-10
10:103908421:C:CTT	0.93	20118_Home_area_population_density_urban_or_rural_13_Scotland_Accessible_Small_Town_AnyInst__BIN_TOPMED_EUR	UKB	CHIP_inclusive	0.2711	0.9143	8.69e-09
2:159834145:G:A	0.82	Phe10_O469__BIN_TOPMED_EUR	UKB	CHIP_inclusive	0.2711	0.8333	1.21e-08
4:104884951:A:T	0.93	Phe10_K921__BIN_TOPMED_EUR	UKB	CHIP_inclusive	0.2711	1.212	9.72e-15
5:1288432:T:C	1	1727_Ease_of_skin_tanning_2_Get_moderately_tanned_AnyInst__BIN_TOPMED_EUR	UKB	CHIP_inclusive	0.2711	0.8798	3.11e-35
5:1296643:T:C	1.1	Phe10_G20__BIN_TOPMED_EUR	UKB	CHIP_inclusive	0.2711	1.239	6.94e-14
5:1300195:G:T	-0.0084	OD_Contour_0_to_1_Region_N3_Mean__RINT_TOPMED_EUR	UKB	CHIP_inclusive	0.2711	0.8934	9.24e-23
5:1361187:G:C	1.3	Phe10_Y52__BIN_TOPMED_EUR	UKB	CHIP_inclusive	0.2711	0.7941	3.21e-08
5:1372402:G:C	1.1	OPCS_Z828__BIN_TOPMED_EUR	UKB	CHIP_inclusive	0.2711	1.09	2.36e-16
8:129563195:T:C	1	22032_IPAQ_activity_group_2_high_AnyInst__BIN_TOPMED_EUR	UKB	CHIP_inclusive	0.2711	1.06	5.81e-10
12:26433896:A:G	0.98	1747_Hair_colour_natural_before_greying_2_Red_AnyInst__BIN_TOPMED_EUR	UKB	CHIP_inclusive	0.2712	1.187	4.71e-22
14:100712378:C:G	0.97	Phe10_Z63__BIN_TOPMED_EUR	UKB	CHIP_inclusive	0.2712	0.9227	5.54e-09
18:44571296:C:T	0.0026	30870_Triglycerides_0_arr_mean__RINT_TOPMED_EUR	UKB	CHIP_inclusive	0.2712	0.921	3.54e-14
3:128484651:AT:A	-0.0015	23118_Leg_predicted_mass_left_0_arr_mean__RINT_TOPMED_EUR	UKB	CHIP_inclusive	0.2712	1.057	1.17e-08
3:128484651:AT:A	0.0084	95_Pulse_rate_during_blood_pressure_measurement_0_arr_mean__RINT_TOPMED_EUR	UKB	CHIP_inclusive	0.2712	1.057	1.17e-08
3:150287063:C:G	1	RGC_ChildhoodAsthmaCases_vs_AllergicDiseaseControls__BIN_TOPMED_EUR	UKB	CHIP_inclusive	0.2712	0.9235	5.69e-10
3:160419960:A:T	0.96	20002_Illness_code_SR_1421_menieres_disease_AnyInst__BIN_TOPMED_EUR	UKB	CHIP_inclusive	0.2712	1.125	7.09e-36
5:1253629:G:A	1	OPCS_Z491__BIN_TOPMED_EUR	UKB	CHIP_inclusive	0.2712	0.9148	4.94e-13
5:1296643:T:C	1.2	Phe10_K810__BIN_TOPMED_EUR	UKB	CHIP_inclusive	0.2712	1.239	6.94e-14
5:1447647:G:C	-0.0036	136_Number_of_operations_self_reported_0_arr_mean__RINT_TOPMED_EUR	UKB	CHIP_inclusive	0.2712	0.9141	3.43e-08
14:100712378:C:G	0.92	Phe10_N951__BIN_TOPMED_EUR	UKB	CHIP_inclusive	0.2713	0.9227	5.54e-09
21:34972056:C:T	1	Phe10_Z40__BIN_TOPMED_EUR	UKB	CHIP_inclusive	0.2713	1.064	1.99e-10
3:150287063:C:G	1.1	OPCS_M293__BIN_TOPMED_EUR	UKB	CHIP_inclusive	0.2713	0.9235	5.69e-10
5:1203384:T:C	0.98	Phe10_Z858__BIN_TOPMED_EUR	UKB	CHIP_inclusive	0.2713	0.9417	1.31e-08
6:43388113:A:G	1	1339_Non_oily_fish_intake_2_Once_a_week_AnyInst__BIN_TOPMED_EUR	UKB	CHIP_inclusive	0.2713	0.9486	1.94e-08
8:129563195:T:C	0.96	Phe10_I730__BIN_TOPMED_EUR	UKB	CHIP_inclusive	0.2713	1.06	5.81e-10
11:108217120:G:T	-0.0044	90143_Fraction_acceleration_500_milli_gravities_0_arr_mean__RINT_TOPMED_EUR	UKB	CHIP_inclusive	0.2714	1.119	1.89e-32
2:159821048:C:T	1	Phe10_Z40__BIN_TOPMED_EUR	UKB	CHIP_inclusive	0.2714	1.07	6.25e-13
3:150287063:C:G	1	Phe10_M4782__BIN_TOPMED_EUR	UKB	CHIP_inclusive	0.2714	0.9235	5.69e-10
5:1228120:CT:C	0.98	Phe10_Z63__BIN_TOPMED_EUR	UKB	CHIP_inclusive	0.2714	1.059	3.73e-09
5:1228120:CT:C	0.98	Phe10_Z63__BIN_TOPMED_EUR	UKB	CHIP_inclusive	0.2714	1.059	3.73e-09
5:1267766:C:G	0.8	Phe10_M7967__BIN_TOPMED_EUR	UKB	CHIP_inclusive	0.2714	1.336	2.02e-18
5:1293971:C:T	0.99	Phe10_J459__BIN_TOPMED_EUR	UKB	CHIP_inclusive	0.2714	1.168	2.15e-51
5:1293971:C:T	0.99	Phe10_J459__BIN_TOPMED_EUR	UKB	CHIP_inclusive	0.2714	1.168	2.15e-51
5:1296643:T:C	1	2395_Hair_balding_pattern_1_Pattern_1_AnyInst__BIN_TOPMED_EUR	UKB	CHIP_inclusive	0.2714	1.239	6.94e-14
5:1303752:CT:C	0.67	Phe10_Z500__BIN_TOPMED_EUR	UKB	CHIP_inclusive	0.2714	1.469	1.91e-11
5:1447647:G:C	0.95	4243_Triplet_correct_right_9_abandon_AnyInst__BIN_TOPMED_EUR	UKB	CHIP_inclusive	0.2714	0.9141	3.43e-08
7:44864065:A:G	1.1	Phe10_D36__BIN_TOPMED_EUR	UKB	CHIP_inclusive	0.2714	1.074	3.86e-14
1:226374920:A:C	0.0029	136_Number_of_operations_self_reported_0_arr_mean__RINT_TOPMED_EUR	UKB	CHIP_inclusive	0.2715	1.114	2.61e-16
1:226374920:A:C	1	2375_Relative_age_of_first_facial_hair_3_Older_than_average_AnyInst__BIN_TOPMED_EUR	UKB	CHIP_inclusive	0.2715	1.114	2.61e-16
12:26433896:A:G	1.1	Phe10_Z458__BIN_TOPMED_EUR	UKB	CHIP_inclusive	0.2715	1.187	4.71e-22
18:44571296:C:T	0.99	20110_Illnesses_of_mother_4_Bowel_cancer_AnyInst__BIN_TOPMED_EUR	UKB	CHIP_inclusive	0.2715	0.921	3.54e-14
3:160106004:C:T	1.1	20003_Treatment_or_Medication_Code_1140882694_betnovate_cream_AnyInst__BIN_TOPMED_EUR	UKB	CHIP_inclusive	0.2715	1.107	5.43e-12
5:1097331:G:A	-0.0021	136_Number_of_operations_self_reported_0_arr_mean__RINT_TOPMED_EUR	UKB	CHIP_inclusive	0.2715	0.9382	2.51e-11
5:1253629:G:A	0.94	Phe10_S6260__BIN_TOPMED_EUR	UKB	CHIP_inclusive	0.2715	0.9148	4.94e-13
5:1285917:G:A	1.1	5779_FI11_antonym_2_Anxious_AnyInst__BIN_TOPMED_EUR	UKB	CHIP_inclusive	0.2715	1.273	4.88e-09
6:109415805:C:A	1.1	Phe10_S619__BIN_TOPMED_EUR	UKB	CHIP_inclusive	0.2715	1.095	4.17e-10
6:109499851:C:T	0.95	62_Willing_to_attempt_cognitive_tests_2_I_am_unable_to_try_this_AnyInst__BIN_TOPMED_EUR	UKB	CHIP_inclusive	0.2715	0.8474	4.85e-10
11:108217120:G:T	1	Phe10_C447__BIN_TOPMED_EUR	UKB	CHIP_inclusive	0.2716	1.119	1.89e-32
20:31671342:A:G	1	4293_PM_final_answer_2_Grey_cross_AnyInst__BIN_TOPMED_EUR	UKB	CHIP_inclusive	0.2716	0.9273	5.91e-11
3:101435231:TA:T	1	Phe10_Z8679__BIN_TOPMED_EUR	UKB	CHIP_inclusive	0.2716	0.9336	1.1e-12
5:1228120:CT:C	1	20414_Frequency_of_drinking_alcohol_4_4_or_more_times_a_week_AnyInst__BIN_TOPMED_EUR	UKB	CHIP_inclusive	0.2716	1.059	3.73e-09
5:1228125:T:C	0.94	Phe10_M46__BIN_TOPMED_EUR	UKB	CHIP_inclusive	0.2716	1.105	7.75e-10
5:1228125:T:C	0.94	Phe10_M46__BIN_TOPMED_EUR	UKB	CHIP_inclusive	0.2716	1.105	7.75e-10
5:1249701:C:T	0.89	6148_Eye_problems_disorders_5_Macular_degeneration_AnyInst__BIN_TOPMED_EUR	UKB	CHIP_inclusive	0.2716	1.27	3.2e-10
5:1267766:C:G	0.94	Phe10_D25__BIN_TOPMED_EUR	UKB	CHIP_inclusive	0.2716	1.336	2.02e-18
5:1280362:G:A	0.98	Phe10_H269__BIN_TOPMED_EUR	UKB	CHIP_inclusive	0.2716	1.179	2.78e-32
5:1293971:C:T	1	20003_Treatment_or_Medication_Code_1140871024_vitamin_b_compound_tablet_AnyInst__BIN_TOPMED_EUR	UKB	CHIP_inclusive	0.2716	1.168	2.15e-51
5:1293971:C:T	1.1	Phe10_Y92__BIN_TOPMED_EUR	UKB	CHIP_inclusive	0.2716	1.168	2.15e-51
5:1293971:C:T	1.1	Phe10_Y92__BIN_TOPMED_EUR	UKB	CHIP_inclusive	0.2716	1.168	2.15e-51
5:1296643:T:C	-0.014	5206_logMAR_initial_left_0_arr_mean__RINT_TOPMED_EUR	UKB	CHIP_inclusive	0.2716	1.239	6.94e-14
5:1303752:CT:C	1.1	20518_Recent_changes_in_speed_amount_of_moving_or_speaking_1_Not_at_all_AnyInst__BIN_TOPMED_EUR	UKB	CHIP_inclusive	0.2716	1.469	1.91e-11
1:226374920:A:C	0.93	40006_Type_of_Cancer_ICD10_C83__BIN_TOPMED_EUR	UKB	CHIP_inclusive	0.2717	1.114	2.61e-16
18:44571296:C:T	0.98	OPCS_L874__BIN_TOPMED_EUR	UKB	CHIP_inclusive	0.2717	0.921	3.54e-14
3:160106004:C:T	-0.0044	4291_Number_of_attempts_0_arr_mean__RINT_TOPMED_EUR	UKB	CHIP_inclusive	0.2717	1.107	5.43e-12
5:1253629:G:A	1	1120_Weekly_usage_of_mobile_phone_in_last_3_months_5_More_than_6_hours_AnyInst__BIN_TOPMED_EUR	UKB	CHIP_inclusive	0.2717	0.9148	4.94e-13
5:1267766:C:G	0.032	ECF_comb_deconf__RINT_TOPMED_EUR	UKB	CHIP_inclusive	0.2717	1.336	2.02e-18
5:1296643:T:C	0.012	90075_Wear_duration_during_15_00_15_59_0_arr_mean__RINT_TOPMED_EUR	UKB	CHIP_inclusive	0.2717	1.239	6.94e-14
5:1300195:G:T	1	Phe10_I25__BIN_TOPMED_EUR	UKB	CHIP_inclusive	0.2717	0.8934	9.24e-23
5:1312214:C:T	1	20002_Illness_code_SR_1075_heart_attack_myocardial_infarction_AnyInst__BIN_TOPMED_EUR	UKB	CHIP_inclusive	0.2717	0.8662	7.28e-34
5:1361187:G:C	0.85	OPCS_X729__BIN_TOPMED_EUR	UKB	CHIP_inclusive	0.2717	0.7941	3.21e-08
5:1361773:T:C	1	20003_Treatment_or_Medication_Code_1141191044_levothyroxine_sodium_AnyInst__BIN_TOPMED_EUR	UKB	CHIP_inclusive	0.2717	0.8904	9.58e-15
6:109449666:G:A	0.99	2030_Guilty_feelings_1_Yes_AnyInst__BIN_TOPMED_EUR	UKB	CHIP_inclusive	0.2717	1.118	3.14e-09
6:109499851:C:T	1	Phe10_E87__BIN_TOPMED_EUR	UKB	CHIP_inclusive	0.2717	0.8474	4.85e-10
14:100712378:C:G	0.93	Phe10_H358__BIN_TOPMED_EUR	UKB	CHIP_inclusive	0.2718	0.9227	5.54e-09
5:1253629:G:A	1	Phe10_D128__BIN_TOPMED_EUR	UKB	CHIP_inclusive	0.2718	0.9148	4.94e-13
5:1366259:G:A	1.2	40006_Type_of_Cancer_ICD10_C446__BIN_TOPMED_EUR	UKB	CHIP_inclusive	0.2718	1.215	1.07e-10
6:31261502:G:A	1	Phe10_I839__BIN_TOPMED_EUR	UKB	CHIP_inclusive	0.2718	1.056	6.66e-09
11:108043157:T:C	1	20003_Treatment_or_Medication_Code_1140884516_thyroxine_product_AnyInst__BIN_TOPMED_EUR	UKB	CHIP_inclusive	0.2719	0.9216	1.03e-08
11:108217120:G:T	0.99	30826_Rheumatoid_factor_reportability_1_Reportable_at_assay_and_after_aliquot_correction_if_attempted_AnyInst__BIN_TOPMED_EUR	UKB	CHIP_inclusive	0.2719	1.119	1.89e-32
2:159821048:C:T	0.95	OPCS_N153__BIN_TOPMED_EUR	UKB	CHIP_inclusive	0.2719	1.07	6.25e-13
20:31671342:A:G	1.1	Phe10_J939__BIN_TOPMED_EUR	UKB	CHIP_inclusive	0.2719	0.9273	5.91e-11
3:150287063:C:G	0.97	Phe10_I47__BIN_TOPMED_EUR	UKB	CHIP_inclusive	0.2719	0.9235	5.69e-10
5:1097331:G:A	0.0028	20008_Interpolated_Year_when_non_cancer_illness_first_diagnosed_0_arr_mean__RINT_TOPMED_EUR	UKB	CHIP_inclusive	0.2719	0.9382	2.51e-11
5:1228120:CT:C	1	Phe10_S626__BIN_TOPMED_EUR	UKB	CHIP_inclusive	0.2719	1.059	3.73e-09
5:1228120:CT:C	1	Phe10_S626__BIN_TOPMED_EUR	UKB	CHIP_inclusive	0.2719	1.059	3.73e-09
5:1249701:C:T	0.81	20002_Illness_code_SR_1446_anaemia_AnyInst__BIN_TOPMED_EUR	UKB	CHIP_inclusive	0.2719	1.27	3.2e-10
5:1285917:G:A	1.3	Phe10_Z039__BIN_TOPMED_EUR	UKB	CHIP_inclusive	0.2719	1.273	4.88e-09
5:1303752:CT:C	0.81	Phe10_G93__BIN_TOPMED_EUR	UKB	CHIP_inclusive	0.2719	1.469	1.91e-11
5:1361187:G:C	-0.011	3143_Ankle_spacing_width_0_arr_mean__RINT_TOPMED_EUR	UKB	CHIP_inclusive	0.2719	0.7941	3.21e-08
6:109321472:G:A	0.99	41253_Inpatient_record_format_21_PEDW_HES_2015_AnyInst__BIN_TOPMED_EUR	UKB	CHIP_inclusive	0.2719	0.8986	1.53e-29
6:109449666:G:A	0.98	21025_Frequency_of_discomfort_pain_in_abdomen_in_last_3_months_0_Never_AnyInst__BIN_TOPMED_EUR	UKB	CHIP_inclusive	0.2719	1.118	3.14e-09
6:43388113:A:G	0.99	20002_Illness_code_SR_1111_asthma_AnyInst__BIN_TOPMED_EUR	UKB	CHIP_inclusive	0.2719	0.9486	1.94e-08
7:44864065:A:G	0.99	1787_Maternal_smoking_around_birth_1_Yes_AnyInst__BIN_TOPMED_EUR	UKB	CHIP_inclusive	0.2719	1.074	3.86e-14
12:26433896:A:G	1	1797_Father_still_alive_1_Yes_AnyInst__BIN_TOPMED_EUR	UKB	CHIP_inclusive	0.272	1.187	4.71e-22
3:160419960:A:T	0.96	20002_Illness_code_SR_1434_other_neurological_problem_Phe10_G98_combined_AnyInst__BIN_TOPMED_EUR	UKB	CHIP_inclusive	0.272	1.125	7.09e-36
5:1300195:G:T	-0.0027	49_Hip_circumference_0_arr_mean__RINT_TOPMED_EUR	UKB	CHIP_inclusive	0.272	0.8934	9.24e-23
5:1300195:G:T	1	OPCS_Z291__BIN_TOPMED_EUR	UKB	CHIP_inclusive	0.272	0.8934	9.24e-23
5:1312214:C:T	-0.0033	41235_Spells_in_hospital_0_arr_mean__RINT_TOPMED_EUR	UKB	CHIP_inclusive	0.272	0.8662	7.28e-34
6:31261502:G:A	1	OPCS_T625__BIN_TOPMED_EUR	UKB	CHIP_inclusive	0.272	1.056	6.66e-09
11:108043157:T:C	-0.0036	1578_Average_weekly_champagne_plus_white_wine_intake_0_arr_mean__RINT_TOPMED_EUR	UKB	CHIP_inclusive	0.2721	0.9216	1.03e-08
11:108043157:T:C	1	20111_Illnesses_of_siblings_9_Diabetes_AnyInst__BIN_TOPMED_EUR	UKB	CHIP_inclusive	0.2721	0.9216	1.03e-08
2:159604967:C:T	1	Phe10_M81__BIN_TOPMED_EUR	UKB	CHIP_inclusive	0.2721	0.947	1.02e-08
22:50532618:T:C	1.1	20003_Treatment_or_Medication_Code_1140882236_seroxat_20mg_tablet_AnyInst__BIN_TOPMED_EUR	UKB	CHIP_inclusive	0.2721	0.9473	2.68e-08
5:1293971:C:T	1	Phe10_S610__BIN_TOPMED_EUR	UKB	CHIP_inclusive	0.2721	1.168	2.15e-51
5:1293971:C:T	1	Phe10_S610__BIN_TOPMED_EUR	UKB	CHIP_inclusive	0.2721	1.168	2.15e-51
5:1447647:G:C	0.91	Phe10_C180__BIN_TOPMED_EUR	UKB	CHIP_inclusive	0.2721	0.9141	3.43e-08
7:44864065:A:G	1.1	OPCS_C434__BIN_TOPMED_EUR	UKB	CHIP_inclusive	0.2721	1.074	3.86e-14
11:108043157:T:C	0.97	20001_Cancer_self_reported_1002_breast_cancer_AnyInst__BIN_TOPMED_EUR	UKB	CHIP_inclusive	0.2722	0.9216	1.03e-08
14:100712378:C:G	0.98	20528_Diagnosed_with_life_threatening_illness_1_Yes_but_not_in_the_last_12_months_AnyInst__BIN_TOPMED_EUR	UKB	CHIP_inclusive	0.2722	0.9227	5.54e-09
17:7668434:T:G	0.86	Phe10_K900__BIN_TOPMED_EUR	UKB	CHIP_inclusive	0.2722	1.292	1.94e-09
5:1097331:G:A	0.96	Phe10_T784__BIN_TOPMED_EUR	UKB	CHIP_inclusive	0.2722	0.9382	2.51e-11
5:1278469:C:T	0.93	Phe10_Z131__BIN_TOPMED_EUR	UKB	CHIP_inclusive	0.2722	0.8827	2.41e-16
5:1288432:T:C	1	Phe10_Z921__BIN_TOPMED_EUR	UKB	CHIP_inclusive	0.2722	0.8798	3.11e-35
5:1447647:G:C	0.96	20453_Ever_taken_cannabis_4_Yes_more_than_100_times_AnyInst__BIN_TOPMED_EUR	UKB	CHIP_inclusive	0.2722	0.9141	3.43e-08
6:109321472:G:A	0.99	40022_Inpatient_record_origin_PEDW_Patient_Episode_Database_for_Wales_AnyInst__BIN_TOPMED_EUR	UKB	CHIP_inclusive	0.2722	0.8986	1.53e-29
6:43388113:A:G	0.98	Phe10_M751__BIN_TOPMED_EUR	UKB	CHIP_inclusive	0.2722	0.9486	1.94e-08
1:226374920:A:C	0.95	21037_Number_of_days_out_of_10_with_abdominal_pain_8_8_days_with_pain_AnyInst__BIN_TOPMED_EUR	UKB	CHIP_inclusive	0.2723	1.114	2.61e-16
11:108444879:C:T	0.021	OS_Contour_1_to_2_Region_N3_Mean__RINT_TOPMED_EUR	UKB	CHIP_inclusive	0.2723	1.227	4.89e-13
18:44571296:C:T	1	RGC_MI__BIN_TOPMED_EUR	UKB	CHIP_inclusive	0.2723	0.921	3.54e-14
2:159925824:T:C	0.0042	RGC_started_wearing_glasses_contacts_before_40__RINT_TOPMED_EUR	UKB	CHIP_inclusive	0.2723	0.9285	3.21e-11
3:160106004:C:T	0.96	Phe10_Z3009__BIN_TOPMED_EUR	UKB	CHIP_inclusive	0.2723	1.107	5.43e-12
5:1203384:T:C	0.97	Phe10_H52__BIN_TOPMED_EUR	UKB	CHIP_inclusive	0.2723	0.9417	1.31e-08
5:1253629:G:A	0.94	OPCS_K582__BIN_TOPMED_EUR	UKB	CHIP_inclusive	0.2723	0.9148	4.94e-13
5:1267766:C:G	0.94	Phe10_K621__BIN_TOPMED_EUR	UKB	CHIP_inclusive	0.2723	1.336	2.02e-18
5:1303752:CT:C	0.78	OPCS_Z491__BIN_TOPMED_EUR	UKB	CHIP_inclusive	0.2723	1.469	1.91e-11
6:109499851:C:T	0.98	20002_Illness_code_SR_1065_hypertension_Phe10_I10_combined_AnyInst__BIN_TOPMED_EUR	UKB	CHIP_inclusive	0.2723	0.8474	4.85e-10
6:31261502:G:A	1.1	Phe10_N70__BIN_TOPMED_EUR	UKB	CHIP_inclusive	0.2723	1.056	6.66e-09
8:129563195:T:C	-0.0021	22004_Heterozygosity_PCA_corrected_0_arr_mean__RINT_TOPMED_EUR	UKB	CHIP_inclusive	0.2723	1.06	5.81e-10
8:129563195:T:C	1	OPCS_S132__BIN_TOPMED_EUR	UKB	CHIP_inclusive	0.2723	1.06	5.81e-10
11:108043157:T:C	1.1	OPCS_Z866__BIN_TOPMED_EUR	UKB	CHIP_inclusive	0.2724	0.9216	1.03e-08
11:108217120:G:T	1.1	Phe10_N02__BIN_TOPMED_EUR	UKB	CHIP_inclusive	0.2724	1.119	1.89e-32
17:7827723:C:G	1	20514_Recent_lack_of_interest_or_pleasure_in_doing_things_3_More_than_half_the_days_AnyInst__BIN_TOPMED_EUR	UKB	CHIP_inclusive	0.2724	0.9342	1.64e-11
2:159821048:C:T	0.98	Phe10_Z923__BIN_TOPMED_EUR	UKB	CHIP_inclusive	0.2724	1.07	6.25e-13
2:159834145:G:A	0.013	4199_Position_of_pulse_wave_notch_0_arr_mean__RINT_TOPMED_EUR	UKB	CHIP_inclusive	0.2724	0.8333	1.21e-08
3:160106004:C:T	1.1	Phe10_Y450__BIN_TOPMED_EUR	UKB	CHIP_inclusive	0.2724	1.107	5.43e-12
5:1203384:T:C	0.0025	30640_Apolipoprotein_B_0_arr_mean__RINT_TOPMED_EUR	UKB	CHIP_inclusive	0.2724	0.9417	1.31e-08
5:1203384:T:C	1	Phe10_I500__BIN_TOPMED_EUR	UKB	CHIP_inclusive	0.2724	0.9417	1.31e-08
5:1280362:G:A	1.1	Phe10_C859__BIN_TOPMED_EUR	UKB	CHIP_inclusive	0.2724	1.179	2.78e-32
5:1285859:C:A	1	Phe10_C77__BIN_TOPMED_EUR	UKB	CHIP_inclusive	0.2724	1.282	1.55e-140
1:226374920:A:C	0.99	2010_Suffer_from_nerves_0_No_AnyInst__BIN_TOPMED_EUR	UKB	CHIP_inclusive	0.2725	1.114	2.61e-16
11:108043157:T:C	1	Phe10_L031__BIN_TOPMED_EUR	UKB	CHIP_inclusive	0.2725	0.9216	1.03e-08
11:108444879:C:T	0.92	Phe10_Z3009__BIN_TOPMED_EUR	UKB	CHIP_inclusive	0.2725	1.227	4.89e-13
3:160419960:A:T	-0.0023	189_Townsend_deprivation_index_at_recruitment_0_arr_mean__RINT_TOPMED_EUR	UKB	CHIP_inclusive	0.2725	1.125	7.09e-36
5:1253629:G:A	1	20002_Illness_code_SR_1456_malabsorption_coeliac_disease_AnyInst__BIN_TOPMED_EUR	UKB	CHIP_inclusive	0.2725	0.9148	4.94e-13
5:1267766:C:G	0.029	OD_Contour_2_to_3_Region_S6_Mean__RINT_TOPMED_EUR	UKB	CHIP_inclusive	0.2725	1.336	2.02e-18
5:1296643:T:C	1.1	Phe10_K638__BIN_TOPMED_EUR	UKB	CHIP_inclusive	0.2725	1.239	6.94e-14
5:1300195:G:T	1.1	OPCS_X708__BIN_TOPMED_EUR	UKB	CHIP_inclusive	0.2725	0.8934	9.24e-23
5:1312214:C:T	0.97	OPCS_O142__BIN_TOPMED_EUR	UKB	CHIP_inclusive	0.2725	0.8662	7.28e-34
5:1361187:G:C	0.93	104350_Tinned_tomato_intake_555_half_AnyInst__BIN_TOPMED_EUR	UKB	CHIP_inclusive	0.2725	0.7941	3.21e-08
5:1366259:G:A	1.1	Phe10_Z961__BIN_TOPMED_EUR	UKB	CHIP_inclusive	0.2725	1.215	1.07e-10
1:226374920:A:C	1	OPCS_Y803__BIN_TOPMED_EUR	UKB	CHIP_inclusive	0.2726	1.114	2.61e-16
14:100712378:C:G	-0.0074	5104_3mm_strong_meridian_angle_left_0_arr_mean__RINT_TOPMED_EUR	UKB	CHIP_inclusive	0.2726	0.9227	5.54e-09
17:7668434:T:G	0.019	3581_Age_at_menopause_last_menstrual_period_0_arr_mean__RINT_TOPMED_EUR	UKB	CHIP_inclusive	0.2726	1.292	1.94e-09
2:159834145:G:A	0.87	Phe10_C859__BIN_TOPMED_EUR	UKB	CHIP_inclusive	0.2726	0.8333	1.21e-08
2:159834145:G:A	1.1	Phe10_M2322__BIN_TOPMED_EUR	UKB	CHIP_inclusive	0.2726	0.8333	1.21e-08
21:34972056:C:T	-0.0041	3581_Age_at_menopause_last_menstrual_period_0_arr_mean__RINT_TOPMED_EUR	UKB	CHIP_inclusive	0.2726	1.064	1.99e-10
21:34972056:C:T	1	OPCS_F021__BIN_TOPMED_EUR	UKB	CHIP_inclusive	0.2726	1.064	1.99e-10
22:50532618:T:C	0.97	103250_Vegetarian_alternatives_intake_0_No_AnyInst__BIN_TOPMED_EUR	UKB	CHIP_inclusive	0.2726	0.9473	2.68e-08
3:101435231:TA:T	1	4968_FI4_positional_arithmetic_7_7_AnyInst__BIN_TOPMED_EUR	UKB	CHIP_inclusive	0.2726	0.9336	1.1e-12
5:1249701:C:T	0.87	Phe10_Z421__BIN_TOPMED_EUR	UKB	CHIP_inclusive	0.2726	1.27	3.2e-10
5:1249701:C:T	1	RGC_AdultAsthmaCases_vs_AllergicDiseaseControls__BIN_TOPMED_EUR	UKB	CHIP_inclusive	0.2726	1.27	3.2e-10
5:1278469:C:T	1	RGC_AdultAsthmaCases_vs_AdultAsthmaControls__BIN_TOPMED_EUR	UKB	CHIP_inclusive	0.2726	0.8827	2.41e-16
5:1285917:G:A	1.2	OPCS_B301__BIN_TOPMED_EUR	UKB	CHIP_inclusive	0.2726	1.273	4.88e-09
5:1303752:CT:C	1.2	20002_Illness_code_SR_1311_spine_arthritis_spondylitis_Phe10_M48_combined_AnyInst__BIN_TOPMED_EUR	UKB	CHIP_inclusive	0.2726	1.469	1.91e-11
5:1366259:G:A	0.81	Phe10_M4802__BIN_TOPMED_EUR	UKB	CHIP_inclusive	0.2726	1.215	1.07e-10
6:109382480:G:C	1	RGC_T2D_New_Strict_CC__BIN_TOPMED_EUR	UKB	CHIP_inclusive	0.2726	0.8808	1.35e-34
2:159821048:C:T	0.96	20002_Illness_code_SR_1405_other_renal_kidney_problem_Phe10_N28_combined_AnyInst__BIN_TOPMED_EUR	UKB	CHIP_inclusive	0.2727	1.07	6.25e-13
3:128484651:AT:A	1	20002_Illness_code_SR_1065_hypertension_Phe10_I10_combined_AnyInst__BIN_TOPMED_EUR	UKB	CHIP_inclusive	0.2727	1.057	1.17e-08
5:1228125:T:C	0.011	20007_Interpolated_Age_of_participant_when_cancer_first_diagnosed_0_arr_mean__RINT_TOPMED_EUR	UKB	CHIP_inclusive	0.2727	1.105	7.75e-10
5:1300195:G:T	0.96	Phe10_H9190__BIN_TOPMED_EUR	UKB	CHIP_inclusive	0.2727	0.8934	9.24e-23
11:108043157:T:C	1.1	Ank_Spon_ICD_SR__BIN_TOPMED_EUR	UKB	CHIP_inclusive	0.2728	0.9216	1.03e-08
22:50532618:T:C	1.1	OPCS_E251__BIN_TOPMED_EUR	UKB	CHIP_inclusive	0.2728	0.9473	2.68e-08
3:150287063:C:G	1	Phe10_J45909__BIN_TOPMED_EUR	UKB	CHIP_inclusive	0.2728	0.9235	5.69e-10
3:160419960:A:T	1	21037_Number_of_days_out_of_10_with_abdominal_pain_8_8_days_with_pain_AnyInst__BIN_TOPMED_EUR	UKB	CHIP_inclusive	0.2728	1.125	7.09e-36
5:1228125:T:C	1	Phe10_R04__BIN_TOPMED_EUR	UKB	CHIP_inclusive	0.2728	1.105	7.75e-10
5:1228125:T:C	1	Phe10_R04__BIN_TOPMED_EUR	UKB	CHIP_inclusive	0.2728	1.105	7.75e-10
5:1303752:CT:C	1.3	OPCS_E492__BIN_TOPMED_EUR	UKB	CHIP_inclusive	0.2728	1.469	1.91e-11
5:1366259:G:A	1	1359_Poultry_intake_1_Less_than_once_a_week_AnyInst__BIN_TOPMED_EUR	UKB	CHIP_inclusive	0.2728	1.215	1.07e-10
5:1293971:C:T	1.1	20002_Illness_code_SR_1573_shingles_AnyInst__BIN_TOPMED_EUR	UKB	CHIP_inclusive	0.2729	1.168	2.15e-51
5:1361773:T:C	0.97	Phe10_K31__BIN_TOPMED_EUR	UKB	CHIP_inclusive	0.2729	0.8904	9.58e-15
6:109321472:G:A	0.93	OPCS_B303__BIN_TOPMED_EUR	UKB	CHIP_inclusive	0.2729	0.8986	1.53e-29
11:108217120:G:T	1	Phe10_S626__BIN_TOPMED_EUR	UKB	CHIP_inclusive	0.273	1.119	1.89e-32
20:31671342:A:G	1	Phe10_R26__BIN_TOPMED_EUR	UKB	CHIP_inclusive	0.273	0.9273	5.91e-11
5:1278469:C:T	0.96	Phe10_Z923__BIN_TOPMED_EUR	UKB	CHIP_inclusive	0.273	0.8827	2.41e-16
5:1296643:T:C	1.2	20003_Treatment_or_Medication_Code_1140866236_spironolactone_AnyInst__BIN_TOPMED_EUR	UKB	CHIP_inclusive	0.273	1.239	6.94e-14
5:1366259:G:A	0.98	2492_Taking_other_prescription_medications_0_No_AnyInst__BIN_TOPMED_EUR	UKB	CHIP_inclusive	0.273	1.215	1.07e-10
5:1447647:G:C	1.1	OPCS_S482__BIN_TOPMED_EUR	UKB	CHIP_inclusive	0.273	0.9141	3.43e-08
6:43388113:A:G	0.95	Phe10_Y52__BIN_TOPMED_EUR	UKB	CHIP_inclusive	0.273	0.9486	1.94e-08
2:159925824:T:C	1	2188_Long_standing_illness_disability_or_infirmity_1_Yes_AnyInst__BIN_TOPMED_EUR	UKB	CHIP_inclusive	0.2731	0.9285	3.21e-11
3:101435231:TA:T	1	Phe10_A41__BIN_TOPMED_EUR	UKB	CHIP_inclusive	0.2731	0.9336	1.1e-12
5:1267766:C:G	0.97	2395_Hair_balding_pattern_1_Pattern_1_AnyInst__BIN_TOPMED_EUR	UKB	CHIP_inclusive	0.2731	1.336	2.02e-18
5:1267766:C:G	0.97	6149_Mouth_teeth_dental_problems_6_Dentures_AnyInst__BIN_TOPMED_EUR	UKB	CHIP_inclusive	0.2731	1.336	2.02e-18
5:1278469:C:T	0.96	20459_General_happiness_with_own_health_5_Very_unhappy_AnyInst__BIN_TOPMED_EUR	UKB	CHIP_inclusive	0.2731	0.8827	2.41e-16
5:1285917:G:A	-0.02	5984_ECG_load_0_arr_mean__RINT_TOPMED_EUR	UKB	CHIP_inclusive	0.2731	1.273	4.88e-09
5:1361773:T:C	1	20001_Cancer_self_reported_1002_breast_cancer_AnyInst__BIN_TOPMED_EUR	UKB	CHIP_inclusive	0.2731	0.8904	9.58e-15
5:1366259:G:A	1.1	20002_Illness_code_SR_1476_sciatica_Phe10_M54_combined_AnyInst__BIN_TOPMED_EUR	UKB	CHIP_inclusive	0.2731	1.215	1.07e-10
4:104884951:A:T	1.1	Phe10_I350__BIN_TOPMED_EUR	UKB	CHIP_inclusive	0.2732	1.212	9.72e-15
5:1253629:G:A	0.95	Phe10_Z8679__BIN_TOPMED_EUR	UKB	CHIP_inclusive	0.2732	0.9148	4.94e-13
5:1293971:C:T	0.97	22499_Device_used_to_enter_occupational_data_4_Smartphone_AnyInst__BIN_TOPMED_EUR	UKB	CHIP_inclusive	0.2732	1.168	2.15e-51
7:44864065:A:G	0.96	Phe10_C20__BIN_TOPMED_EUR	UKB	CHIP_inclusive	0.2732	1.074	3.86e-14
17:7668434:T:G	0.77	Phe10_N951__BIN_TOPMED_EUR	UKB	CHIP_inclusive	0.2733	1.292	1.94e-09
4:104884951:A:T	1.2	OPCS_Y031__BIN_TOPMED_EUR	UKB	CHIP_inclusive	0.2733	1.212	9.72e-15
5:1361187:G:C	0.95	Phe10_E039__BIN_TOPMED_EUR	UKB	CHIP_inclusive	0.2733	0.7941	3.21e-08
6:109449666:G:A	1.1	Phe10_M4806__BIN_TOPMED_EUR	UKB	CHIP_inclusive	0.2733	1.118	3.14e-09
14:100712378:C:G	0.94	Phe10_C441__BIN_TOPMED_EUR	UKB	CHIP_inclusive	0.2734	0.9227	5.54e-09
20:31671342:A:G	1	20002_Illness_code_SR_1386_allergy_or_anaphylactic_reaction_to_drug_AnyInst__BIN_TOPMED_EUR	UKB	CHIP_inclusive	0.2734	0.9273	5.91e-11
3:128484651:AT:A	-0.0021	30720_Cystatin_C_0_arr_mean__RINT_TOPMED_EUR	UKB	CHIP_inclusive	0.2734	1.057	1.17e-08
3:150287063:C:G	0.98	40012_Behaviour_of_cancer_tumour_3_Malignant_primary_site_AnyInst__BIN_TOPMED_EUR	UKB	CHIP_inclusive	0.2734	0.9235	5.69e-10
5:1285859:C:A	0.0051	20261_avMSE_0_arr_mean__RINT_TOPMED_EUR	UKB	CHIP_inclusive	0.2734	1.282	1.55e-140
5:1312214:C:T	1.1	Phe10_I86__BIN_TOPMED_EUR	UKB	CHIP_inclusive	0.2734	0.8662	7.28e-34
10:103908421:C:CTT	0.97	20003_Treatment_or_Medication_Code_1140879760_bisoprolol_AnyInst__BIN_TOPMED_EUR	UKB	CHIP_inclusive	0.2735	0.9143	8.69e-09
11:108043157:T:C	1	RGC_TAG_liverfc_CC__BIN_TOPMED_EUR	UKB	CHIP_inclusive	0.2735	0.9216	1.03e-08
11:108217120:G:T	0.0025	26413_Health_score_England_0_arr_mean__RINT_TOPMED_EUR	UKB	CHIP_inclusive	0.2735	1.119	1.89e-32
11:108444879:C:T	0.95	20002_Illness_code_SR_1278_cataract_AnyInst__BIN_TOPMED_EUR	UKB	CHIP_inclusive	0.2735	1.227	4.89e-13
12:26433896:A:G	1.1	Phe10_T85__BIN_TOPMED_EUR	UKB	CHIP_inclusive	0.2735	1.187	4.71e-22
14:100712378:C:G	0.95	Phe10_N281__BIN_TOPMED_EUR	UKB	CHIP_inclusive	0.2735	0.9227	5.54e-09
17:7668434:T:G	-0.017	90076_Wear_duration_during_16_00_16_59_0_arr_mean__RINT_TOPMED_EUR	UKB	CHIP_inclusive	0.2735	1.292	1.94e-09
17:7827723:C:G	1	Phe10_L031__BIN_TOPMED_EUR	UKB	CHIP_inclusive	0.2735	0.9342	1.64e-11
17:7827723:C:G	1	Phe10_L031__BIN_TOPMED_EUR	UKB	CHIP_inclusive	0.2735	0.9342	1.64e-11
20:31671342:A:G	0.99	OPCS_Y534__BIN_TOPMED_EUR	UKB	CHIP_inclusive	0.2735	0.9273	5.91e-11
3:101435231:TA:T	1	1170_Getting_up_in_morning_2_Not_very_easy_AnyInst__BIN_TOPMED_EUR	UKB	CHIP_inclusive	0.2735	0.9336	1.1e-12
3:128484651:AT:A	0.98	Phe10_D25__BIN_TOPMED_EUR	UKB	CHIP_inclusive	0.2735	1.057	1.17e-08
6:109415805:C:A	0.91	20003_Treatment_or_Medication_Code_1140871266_arthrotec_tablet_AnyInst__BIN_TOPMED_EUR	UKB	CHIP_inclusive	0.2735	1.095	4.17e-10
6:109499851:C:T	0.98	2473_Other_serious_medical_condition_disability_diagnosed_by_doctor_0_No_AnyInst__BIN_TOPMED_EUR	UKB	CHIP_inclusive	0.2735	0.8474	4.85e-10
6:109499851:C:T	0.013	5099_3mm_weak_meridian_right_0_arr_mean__RINT_TOPMED_EUR	UKB	CHIP_inclusive	0.2735	0.8474	4.85e-10
6:31261502:G:A	0.0022	1598_Average_weekly_spirits_intake_0_arr_mean__RINT_TOPMED_EUR	UKB	CHIP_inclusive	0.2735	1.056	6.66e-09
6:31261502:G:A	0.0038	90070_Wear_duration_during_10_00_10_59_0_arr_mean__RINT_TOPMED_EUR	UKB	CHIP_inclusive	0.2735	1.056	6.66e-09
12:26433896:A:G	0.0042	22702_Home_location_east_co_ordinate_rounded_0_arr_mean__RINT_TOPMED_EUR	UKB	CHIP_inclusive	0.2736	1.187	4.71e-22
3:128484651:AT:A	0.0062	4429_Average_monthly_beer_plus_cider_intake_0_arr_mean__RINT_TOPMED_EUR	UKB	CHIP_inclusive	0.2736	1.057	1.17e-08
5:1097331:G:A	0.98	Phe10_Z47__BIN_TOPMED_EUR	UKB	CHIP_inclusive	0.2736	0.9382	2.51e-11
5:1372402:G:C	0.99	1647_Country_of_birth_UK_elsewhere_3_Scotland_AnyInst__BIN_TOPMED_EUR	UKB	CHIP_inclusive	0.2736	1.09	2.36e-16
3:128484651:AT:A	-0.002	30880_Urate_0_arr_mean__RINT_TOPMED_EUR	UKB	CHIP_inclusive	0.2737	1.057	1.17e-08
3:160419960:A:T	0.0072	OS_Contour_2_to_3_Region_T6_Mean__RINT_TOPMED_EUR	UKB	CHIP_inclusive	0.2737	1.125	7.09e-36
3:160440785:C:T	0.92	OPCS_Y204__BIN_TOPMED_EUR	UKB	CHIP_inclusive	0.2737	0.9009	5.73e-09
5:1228125:T:C	0.0031	23116_Leg_fat_mass_left_0_arr_mean__RINT_TOPMED_EUR	UKB	CHIP_inclusive	0.2737	1.105	7.75e-10
5:1280362:G:A	1.1	Phe10_I509__BIN_TOPMED_EUR	UKB	CHIP_inclusive	0.2737	1.179	2.78e-32
5:1300195:G:T	0.92	Phe10_R161__BIN_TOPMED_EUR	UKB	CHIP_inclusive	0.2737	0.8934	9.24e-23
5:1303752:CT:C	0.67	20001_Cancer_self_reported_1020_large_bowel_cancer_colorectal_cancer_AnyInst__BIN_TOPMED_EUR	UKB	CHIP_inclusive	0.2737	1.469	1.91e-11
5:1303752:CT:C	0.93	Phe10_R001__BIN_TOPMED_EUR	UKB	CHIP_inclusive	0.2737	1.469	1.91e-11
5:1447647:G:C	1.1	OPCS_E492__BIN_TOPMED_EUR	UKB	CHIP_inclusive	0.2737	0.9141	3.43e-08
7:44864065:A:G	1	Phe10_K65__BIN_TOPMED_EUR	UKB	CHIP_inclusive	0.2737	1.074	3.86e-14
1:226374920:A:C	1.1	20002_Illness_code_SR_1537_joint_pain_Phe10_M25_combined_AnyInst__BIN_TOPMED_EUR	UKB	CHIP_inclusive	0.2738	1.114	2.61e-16
11:108217120:G:T	0.0019	30880_Urate_0_arr_mean__RINT_TOPMED_EUR	UKB	CHIP_inclusive	0.2738	1.119	1.89e-32
2:159604967:C:T	-0.0038	4103_Speed_of_sound_through_heel_left_0_arr_mean__RINT_TOPMED_EUR	UKB	CHIP_inclusive	0.2738	0.947	1.02e-08
3:160440785:C:T	1	Phe10_K63__BIN_TOPMED_EUR	UKB	CHIP_inclusive	0.2738	0.9009	5.73e-09
5:1303752:CT:C	1.2	Phe10_D120__BIN_TOPMED_EUR	UKB	CHIP_inclusive	0.2738	1.469	1.91e-11
5:1361773:T:C	0.98	OPCS_Z846__BIN_TOPMED_EUR	UKB	CHIP_inclusive	0.2738	0.8904	9.58e-15
6:109499851:C:T	-0.0037	23130_Trunk_predicted_mass_0_arr_mean__RINT_TOPMED_EUR	UKB	CHIP_inclusive	0.2738	0.8474	4.85e-10
12:26433896:A:G	1	20518_Recent_changes_in_speed_amount_of_moving_or_speaking_1_Not_at_all_AnyInst__BIN_TOPMED_EUR	UKB	CHIP_inclusive	0.2739	1.187	4.71e-22
17:7827723:C:G	0.0018	23123_Arm_fat_percentage_left_0_arr_mean__RINT_TOPMED_EUR	UKB	CHIP_inclusive	0.2739	0.9342	1.64e-11
3:101435231:TA:T	1	20002_Illness_code_SR_1226_hypothyroidism_myxoedema_Phe10_E03_combined_AnyInst__BIN_TOPMED_EUR	UKB	CHIP_inclusive	0.2739	0.9336	1.1e-12
3:128484651:AT:A	1	OPCS_X339__BIN_TOPMED_EUR	UKB	CHIP_inclusive	0.2739	1.057	1.17e-08
3:160106004:C:T	1.1	Phe10_M431__BIN_TOPMED_EUR	UKB	CHIP_inclusive	0.2739	1.107	5.43e-12
5:1278469:C:T	0.96	20003_Treatment_or_Medication_Code_1140909786_beclometasone_AnyInst__BIN_TOPMED_EUR	UKB	CHIP_inclusive	0.2739	0.8827	2.41e-16
5:1312214:C:T	1	RGC_Anticoag_Med__BIN_TOPMED_EUR	UKB	CHIP_inclusive	0.2739	0.8662	7.28e-34
5:1372402:G:C	1	Phe10_H66__BIN_TOPMED_EUR	UKB	CHIP_inclusive	0.2739	1.09	2.36e-16
6:109499851:C:T	0.85	40006_Type_of_Cancer_ICD10_C91__BIN_TOPMED_EUR	UKB	CHIP_inclusive	0.2739	0.8474	4.85e-10
6:43388113:A:G	1	Phe10_C509__BIN_TOPMED_EUR	UKB	CHIP_inclusive	0.2739	0.9486	1.94e-08
11:108043157:T:C	0.96	OPCS_X339__BIN_TOPMED_EUR	UKB	CHIP_inclusive	0.274	0.9216	1.03e-08
2:159821048:C:T	0.94	OPCS_K668__BIN_TOPMED_EUR	UKB	CHIP_inclusive	0.274	1.07	6.25e-13
20:31671342:A:G	-0.003	26410_Index_of_Multiple_Deprivation_England_0_arr_mean__RINT_TOPMED_EUR	UKB	CHIP_inclusive	0.274	0.9273	5.91e-11
20:31671342:A:G	0.97	OPCS_W365__BIN_TOPMED_EUR	UKB	CHIP_inclusive	0.274	0.9273	5.91e-11
3:160419960:A:T	1	2267_Use_of_sun_uv_protection_2_Sometimes_AnyInst__BIN_TOPMED_EUR	UKB	CHIP_inclusive	0.274	1.125	7.09e-36
3:160440785:C:T	0.96	Phe10_Z018__BIN_TOPMED_EUR	UKB	CHIP_inclusive	0.274	0.9009	5.73e-09
5:1285859:C:A	0.97	104030_Boiled_baked_potatoes_intake_300_3_AnyInst__BIN_TOPMED_EUR	UKB	CHIP_inclusive	0.274	1.282	1.55e-140
5:1300195:G:T	0.99	2267_Use_of_sun_uv_protection_2_Sometimes_AnyInst__BIN_TOPMED_EUR	UKB	CHIP_inclusive	0.274	0.8934	9.24e-23
5:1361773:T:C	1.1	40006_Type_of_Cancer_ICD10_C83__BIN_TOPMED_EUR	UKB	CHIP_inclusive	0.274	0.8904	9.58e-15
2:159604967:C:T	1	2375_Relative_age_of_first_facial_hair_3_Older_than_average_AnyInst__BIN_TOPMED_EUR	UKB	CHIP_inclusive	0.2741	0.947	1.02e-08
2:159604967:C:T	0.97	Phe10_N201__BIN_TOPMED_EUR	UKB	CHIP_inclusive	0.2741	0.947	1.02e-08
2:159821048:C:T	0.98	20110_Illnesses_of_mother_11_Parkinsons_disease_AnyInst__BIN_TOPMED_EUR	UKB	CHIP_inclusive	0.2741	1.07	6.25e-13
3:128484651:AT:A	0.99	Phe10_Z09__BIN_TOPMED_EUR	UKB	CHIP_inclusive	0.2741	1.057	1.17e-08
4:104884951:A:T	1.1	Phe10_Z858__BIN_TOPMED_EUR	UKB	CHIP_inclusive	0.2741	1.212	9.72e-15
11:108043157:T:C	0.94	Phe10_M797__BIN_TOPMED_EUR	UKB	CHIP_inclusive	0.2742	0.9216	1.03e-08
5:1203384:T:C	0.0078	OD_Contour_0_to_1_Region_T3_Mean__RINT_TOPMED_EUR	UKB	CHIP_inclusive	0.2742	0.9417	1.31e-08
5:1288432:T:C	0.008	OD_Contour_1_to_2_Region_T3_Mean__RINT_TOPMED_EUR	UKB	CHIP_inclusive	0.2742	0.8798	3.11e-35
5:1312214:C:T	1.1	OPCS_K668__BIN_TOPMED_EUR	UKB	CHIP_inclusive	0.2742	0.8662	7.28e-34
11:108444879:C:T	0.014	2867_Age_started_smoking_in_former_smokers_0_arr_mean__RINT_TOPMED_EUR	UKB	CHIP_inclusive	0.2743	1.227	4.89e-13
11:108444879:C:T	0.96	Phe10_Z80__BIN_TOPMED_EUR	UKB	CHIP_inclusive	0.2743	1.227	4.89e-13
4:104884951:A:T	0.89	Phe10_I120__BIN_TOPMED_EUR	UKB	CHIP_inclusive	0.2743	1.212	9.72e-15
5:1280362:G:A	0.98	Phe10_I20__BIN_TOPMED_EUR	UKB	CHIP_inclusive	0.2743	1.179	2.78e-32
5:1288432:T:C	0.98	20002_Illness_code_SR_1458_diverticular_disease_diverticulitis_AnyInst__BIN_TOPMED_EUR	UKB	CHIP_inclusive	0.2743	0.8798	3.11e-35
5:1312214:C:T	1.1	Phe10_S220__BIN_TOPMED_EUR	UKB	CHIP_inclusive	0.2743	0.8662	7.28e-34
5:1361187:G:C	0.94	Phe10_K31__BIN_TOPMED_EUR	UKB	CHIP_inclusive	0.2743	0.7941	3.21e-08
5:1372402:G:C	0.94	Phe10_Z41__BIN_TOPMED_EUR	UKB	CHIP_inclusive	0.2743	1.09	2.36e-16
6:109382480:G:C	1	20002_Illness_code_SR_1075_heart_attack_myocardial_infarction_AnyInst__BIN_TOPMED_EUR	UKB	CHIP_inclusive	0.2743	0.8808	1.35e-34
17:7668434:T:G	1.2	20002_Illness_code_SR_1463_ulcerative_colitis_Phe10_K51_combined_AnyInst__BIN_TOPMED_EUR	UKB	CHIP_inclusive	0.2744	1.292	1.94e-09
2:159821048:C:T	1.1	Phe10_M500__BIN_TOPMED_EUR	UKB	CHIP_inclusive	0.2744	1.07	6.25e-13
22:50532618:T:C	0.97	20002_Illness_code_SR_1197_kidney_stone_ureter_stone_bladder_stone_Phe10_N20_combined_AnyInst__BIN_TOPMED_EUR	UKB	CHIP_inclusive	0.2744	0.9473	2.68e-08
3:160419960:A:T	1	OPCS_W151__BIN_TOPMED_EUR	UKB	CHIP_inclusive	0.2744	1.125	7.09e-36
5:1285859:C:A	1	21040_Satisfaction_with_bowel_habits_8_8_AnyInst__BIN_TOPMED_EUR	UKB	CHIP_inclusive	0.2744	1.282	1.55e-140
5:1361187:G:C	0.89	40021_Cancer_record_origin_SCOT_Originating_from_Scotland_AnyInst__BIN_TOPMED_EUR	UKB	CHIP_inclusive	0.2744	0.7941	3.21e-08
5:1366259:G:A	0.88	OPCS_M141__BIN_TOPMED_EUR	UKB	CHIP_inclusive	0.2744	1.215	1.07e-10
3:101435231:TA:T	-0.0044	3849_Number_of_pregnancy_terminations_0_arr_mean__RINT_TOPMED_EUR	UKB	CHIP_inclusive	0.2745	0.9336	1.1e-12
3:128484651:AT:A	-0.0053	90169_Calibration_coefficients_z_temp_0_arr_mean__RINT_TOPMED_EUR	UKB	CHIP_inclusive	0.2745	1.057	1.17e-08
5:1097331:G:A	1	Phe10_K011__BIN_TOPMED_EUR	UKB	CHIP_inclusive	0.2745	0.9382	2.51e-11
5:1280362:G:A	1	OPCS_X723__BIN_TOPMED_EUR	UKB	CHIP_inclusive	0.2745	1.179	2.78e-32
6:109449666:G:A	0.88	OPCS_W241__BIN_TOPMED_EUR	UKB	CHIP_inclusive	0.2745	1.118	3.14e-09
7:44864065:A:G	-0.0055	5106_6mm_strong_meridian_angle_right_0_arr_mean__RINT_TOPMED_EUR	UKB	CHIP_inclusive	0.2745	1.074	3.86e-14
11:108444879:C:T	0.87	OPCS_X714__BIN_TOPMED_EUR	UKB	CHIP_inclusive	0.2746	1.227	4.89e-13
2:159925824:T:C	-0.01	T1_comb_deconf_extra__RINT_TOPMED_EUR	UKB	CHIP_inclusive	0.2746	0.9285	3.21e-11
21:34972056:C:T	1	1558_Alcohol_intake_frequency_2_Three_or_four_times_a_week_AnyInst__BIN_TOPMED_EUR	UKB	CHIP_inclusive	0.2746	1.064	1.99e-10
3:128484651:AT:A	0.95	Phe10_R16__BIN_TOPMED_EUR	UKB	CHIP_inclusive	0.2746	1.057	1.17e-08
4:104884951:A:T	1	20003_Treatment_or_Medication_Code_1140861998_ventolin_100micrograms_inhaler_AnyInst__BIN_TOPMED_EUR	UKB	CHIP_inclusive	0.2746	1.212	9.72e-15
4:104884951:A:T	-0.022	RGC_CornealAstigmatism_6mm_right_started_wearing_glasses_contacts_after_40__RINT_TOPMED_EUR	UKB	CHIP_inclusive	0.2746	1.212	9.72e-15
5:1097331:G:A	0.99	Phe10_I20__BIN_TOPMED_EUR	UKB	CHIP_inclusive	0.2746	0.9382	2.51e-11
5:1249701:C:T	1.1	Phe10_Z93__BIN_TOPMED_EUR	UKB	CHIP_inclusive	0.2746	1.27	3.2e-10
5:1285859:C:A	0.98	Phe10_R634__BIN_TOPMED_EUR	UKB	CHIP_inclusive	0.2746	1.282	1.55e-140
5:1285917:G:A	1.1	Phe10_Z90__BIN_TOPMED_EUR	UKB	CHIP_inclusive	0.2746	1.273	4.88e-09
5:1296643:T:C	0.88	OPCS_C822__BIN_TOPMED_EUR	UKB	CHIP_inclusive	0.2746	1.239	6.94e-14
6:109415805:C:A	0.011	OS_Contour_2_to_3_Region_N6_Mean__RINT_TOPMED_EUR	UKB	CHIP_inclusive	0.2746	1.095	4.17e-10
11:108217120:G:T	0.97	OPCS_B285__BIN_TOPMED_EUR	UKB	CHIP_inclusive	0.2747	1.119	1.89e-32
2:159925824:T:C	0.99	1508_Coffee_type_3_Ground_coffee_include_espresso_filter_etc_AnyInst__BIN_TOPMED_EUR	UKB	CHIP_inclusive	0.2747	0.9285	3.21e-11
3:160106004:C:T	1	RGC_IBD_Strict_UC_CC__BIN_TOPMED_EUR	UKB	CHIP_inclusive	0.2747	1.107	5.43e-12
3:160419960:A:T	0.96	20001_Cancer_self_reported_1022_colon_cancer_sigmoid_cancer_AnyInst__BIN_TOPMED_EUR	UKB	CHIP_inclusive	0.2747	1.125	7.09e-36
3:160440785:C:T	0.014	OD_Contour_1_to_2_Region_N6_Mean__RINT_TOPMED_EUR	UKB	CHIP_inclusive	0.2747	0.9009	5.73e-09
3:160558751:CT:C	0.89	6020_Completion_status_of_test_33_Heart_rate_reached_safety_level_AnyInst__BIN_TOPMED_EUR	UKB	CHIP_inclusive	0.2747	1.487	1.56e-22
5:1285917:G:A	1	2395_Hair_balding_pattern_4_Pattern_4_AnyInst__BIN_TOPMED_EUR	UKB	CHIP_inclusive	0.2747	1.273	4.88e-09
5:1361187:G:C	0.81	20003_Treatment_or_Medication_Code_1140872072_tegretol_100mg_tablet_AnyInst__BIN_TOPMED_EUR	UKB	CHIP_inclusive	0.2747	0.7941	3.21e-08
5:1361773:T:C	0.93	Phe10_C189__BIN_TOPMED_EUR	UKB	CHIP_inclusive	0.2747	0.8904	9.58e-15
5:1366259:G:A	1.3	Phe10_M00__BIN_TOPMED_EUR	UKB	CHIP_inclusive	0.2747	1.215	1.07e-10
6:109415805:C:A	1.1	4968_FI4_positional_arithmetic_7_7_AnyInst__BIN_TOPMED_EUR	UKB	CHIP_inclusive	0.2747	1.095	4.17e-10
10:103908421:C:CTT	0.012	OD_Contour_0_to_1_Region_T6_Mean__RINT_TOPMED_EUR	UKB	CHIP_inclusive	0.2748	0.9143	8.69e-09
11:108444879:C:T	1.1	OPCS_M703__BIN_TOPMED_EUR	UKB	CHIP_inclusive	0.2748	1.227	4.89e-13
20:31671342:A:G	0.0017	23117_Leg_fat_free_mass_left_0_arr_mean__RINT_TOPMED_EUR	UKB	CHIP_inclusive	0.2748	0.9273	5.91e-11
20:31671342:A:G	1	Phe10_I730__BIN_TOPMED_EUR	UKB	CHIP_inclusive	0.2748	0.9273	5.91e-11
3:150287063:C:G	1	Phe10_N189__BIN_TOPMED_EUR	UKB	CHIP_inclusive	0.2748	0.9235	5.69e-10
5:1285917:G:A	0.97	6160_Leisure_social_activities_3_Religious_group_AnyInst__BIN_TOPMED_EUR	UKB	CHIP_inclusive	0.2748	1.273	4.88e-09
5:1300195:G:T	0.96	20002_Illness_code_SR_1434_other_neurological_problem_Phe10_G98_combined_AnyInst__BIN_TOPMED_EUR	UKB	CHIP_inclusive	0.2748	0.8934	9.24e-23
5:1312214:C:T	1	20002_Illness_code_SR_1466_gout_AnyInst__BIN_TOPMED_EUR	UKB	CHIP_inclusive	0.2748	0.8662	7.28e-34
5:1372402:G:C	1	Phe10_Z880__BIN_TOPMED_EUR	UKB	CHIP_inclusive	0.2748	1.09	2.36e-16
6:43388113:A:G	-0.0018	23112_Leg_fat_mass_right_0_arr_mean__RINT_TOPMED_EUR	UKB	CHIP_inclusive	0.2748	0.9486	1.94e-08
8:129563195:T:C	0.95	Phe10_Z833__BIN_TOPMED_EUR	UKB	CHIP_inclusive	0.2748	1.06	5.81e-10
2:159925824:T:C	0.98	Phe10_R8761__BIN_TOPMED_EUR	UKB	CHIP_inclusive	0.2749	0.9285	3.21e-11
5:1203384:T:C	0.0053	5078_logMAR_in_round_left_0_arr_mean__RINT_TOPMED_EUR	UKB	CHIP_inclusive	0.2749	0.9417	1.31e-08
5:1285917:G:A	0.86	Phe10_R042__BIN_TOPMED_EUR	UKB	CHIP_inclusive	0.2749	1.273	4.88e-09
5:1303752:CT:C	0.96	6142_Current_employment_status_1_In_paid_employment_or_self_employed_AnyInst__BIN_TOPMED_EUR	UKB	CHIP_inclusive	0.2749	1.469	1.91e-11
17:7668434:T:G	0.96	30666_Direct_bilirubin_reportability_4_Not_reportable_at_assay_too_low_AnyInst__BIN_TOPMED_EUR	UKB	CHIP_inclusive	0.275	1.292	1.94e-09
3:160440785:C:T	1.1	Phe10_N135__BIN_TOPMED_EUR	UKB	CHIP_inclusive	0.275	0.9009	5.73e-09
5:1296643:T:C	-0.022	RGC_SphericalEquivalent_r_started_wearing_glasses_contacts_after_40__RINT_TOPMED_EUR	UKB	CHIP_inclusive	0.275	1.239	6.94e-14
5:1361773:T:C	1.1	OPCS_K668__BIN_TOPMED_EUR	UKB	CHIP_inclusive	0.275	0.8904	9.58e-15
6:109449666:G:A	1.1	OPCS_Y705__BIN_TOPMED_EUR	UKB	CHIP_inclusive	0.275	1.118	3.14e-09
6:43388113:A:G	-0.0014	23126_Arm_predicted_mass_left_0_arr_mean__RINT_TOPMED_EUR	UKB	CHIP_inclusive	0.275	0.9486	1.94e-08
7:44864065:A:G	1.1	20003_Treatment_or_Medication_Code_1141168680_orlistat_AnyInst__BIN_TOPMED_EUR	UKB	CHIP_inclusive	0.275	1.074	3.86e-14
11:108444879:C:T	0.89	20088_Types_of_spreads_sauces_consumed_337_Guacamole_AnyInst__BIN_TOPMED_EUR	UKB	CHIP_inclusive	0.2751	1.227	4.89e-13
2:159925824:T:C	0.93	Phe10_W25__BIN_TOPMED_EUR	UKB	CHIP_inclusive	0.2751	0.9285	3.21e-11
3:150287063:C:G	0.91	Phe10_K571__BIN_TOPMED_EUR	UKB	CHIP_inclusive	0.2751	0.9235	5.69e-10
5:1253629:G:A	-0.0036	3148_Heel_bone_mineral_density_BMD_0_arr_mean__RINT_TOPMED_EUR	UKB	CHIP_inclusive	0.2751	0.9148	4.94e-13
5:1312214:C:T	1.1	OPCS_X714__BIN_TOPMED_EUR	UKB	CHIP_inclusive	0.2751	0.8662	7.28e-34
5:1361187:G:C	1.2	Phe10_C786__BIN_TOPMED_EUR	UKB	CHIP_inclusive	0.2751	0.7941	3.21e-08
5:1361187:G:C	1	Phe10_Z82__BIN_TOPMED_EUR	UKB	CHIP_inclusive	0.2751	0.7941	3.21e-08
5:1366259:G:A	-0.0079	2139_Age_first_had_sexual_intercourse_0_arr_mean__RINT_TOPMED_EUR	UKB	CHIP_inclusive	0.2751	1.215	1.07e-10
6:43388113:A:G	0.94	Phe10_I831__BIN_TOPMED_EUR	UKB	CHIP_inclusive	0.2751	0.9486	1.94e-08
1:226374920:A:C	0.92	Phe10_K224__BIN_TOPMED_EUR	UKB	CHIP_inclusive	0.2752	1.114	2.61e-16
2:159834145:G:A	1	3088_Contra_indications_for_spirometry_1_Yes_AnyInst__BIN_TOPMED_EUR	UKB	CHIP_inclusive	0.2752	0.8333	1.21e-08
2:159925824:T:C	1	Phe10_R410__BIN_TOPMED_EUR	UKB	CHIP_inclusive	0.2752	0.9285	3.21e-11
3:101435231:TA:T	0.0023	30650_Aspartate_aminotransferase_0_arr_mean__RINT_TOPMED_EUR	UKB	CHIP_inclusive	0.2752	0.9336	1.1e-12
5:1228120:CT:C	0.95	Phe10_M94__BIN_TOPMED_EUR	UKB	CHIP_inclusive	0.2752	1.059	3.73e-09
5:1228120:CT:C	0.95	Phe10_M94__BIN_TOPMED_EUR	UKB	CHIP_inclusive	0.2752	1.059	3.73e-09
5:1285917:G:A	0.95	Phe10_I251__BIN_TOPMED_EUR	UKB	CHIP_inclusive	0.2752	1.273	4.88e-09
5:1288432:T:C	1	OPCS_Z291__BIN_TOPMED_EUR	UKB	CHIP_inclusive	0.2752	0.8798	3.11e-35
11:108043157:T:C	0.0041	78_Heel_bone_mineral_density_BMD_T_score_automated_0_arr_mean__RINT_TOPMED_EUR	UKB	CHIP_inclusive	0.2753	0.9216	1.03e-08
18:44571296:C:T	-0.0046	40009_Reported_occurrences_of_cancer_0_arr_mean__RINT_TOPMED_EUR	UKB	CHIP_inclusive	0.2753	0.921	3.54e-14
3:160558751:CT:C	0.024	5104_3mm_strong_meridian_angle_left_0_arr_mean__RINT_TOPMED_EUR	UKB	CHIP_inclusive	0.2753	1.487	1.56e-22
5:1228125:T:C	1.1	Phe10_Y92__BIN_TOPMED_EUR	UKB	CHIP_inclusive	0.2753	1.105	7.75e-10
5:1228125:T:C	1.1	Phe10_Y92__BIN_TOPMED_EUR	UKB	CHIP_inclusive	0.2753	1.105	7.75e-10
7:44864065:A:G	1	6149_Mouth_teeth_dental_problems_3_Bleeding_gums_AnyInst__BIN_TOPMED_EUR	UKB	CHIP_inclusive	0.2753	1.074	3.86e-14
8:129563195:T:C	1	Phe10_Z867__BIN_TOPMED_EUR	UKB	CHIP_inclusive	0.2753	1.06	5.81e-10
18:44571296:C:T	0.96	Phe10_K638__BIN_TOPMED_EUR	UKB	CHIP_inclusive	0.2754	0.921	3.54e-14
3:101435231:TA:T	0.96	Phe10_D37__BIN_TOPMED_EUR	UKB	CHIP_inclusive	0.2754	0.9336	1.1e-12
5:1203384:T:C	0.94	Phe10_I781__BIN_TOPMED_EUR	UKB	CHIP_inclusive	0.2754	0.9417	1.31e-08
5:1361187:G:C	1.3	40006_Type_of_Cancer_ICD10_C180__BIN_TOPMED_EUR	UKB	CHIP_inclusive	0.2754	0.7941	3.21e-08
1:226374920:A:C	1.1	Phe10_H401__BIN_TOPMED_EUR	UKB	CHIP_inclusive	0.2755	1.114	2.61e-16
14:100712378:C:G	1	Phe10_J440__BIN_TOPMED_EUR	UKB	CHIP_inclusive	0.2755	0.9227	5.54e-09
17:7668434:T:G	1.1	Phe10_J96__BIN_TOPMED_EUR	UKB	CHIP_inclusive	0.2755	1.292	1.94e-09
2:159925824:T:C	0.92	OPCS_F328__BIN_TOPMED_EUR	UKB	CHIP_inclusive	0.2755	0.9285	3.21e-11
3:101435231:TA:T	0.96	20408_Frequency_of_memory_loss_due_to_drinking_alcohol_in_last_year_3_Monthly_AnyInst__BIN_TOPMED_EUR	UKB	CHIP_inclusive	0.2755	0.9336	1.1e-12
3:160106004:C:T	1	20110_Illnesses_of_mother_10_Alzheimers_disease_dementia_AnyInst__BIN_TOPMED_EUR	UKB	CHIP_inclusive	0.2755	1.107	5.43e-12
3:160106004:C:T	0.95	Phe10_C80__BIN_TOPMED_EUR	UKB	CHIP_inclusive	0.2755	1.107	5.43e-12
5:1228120:CT:C	-0.0026	20256_Forced_expiratory_volume_in_1_second_FEV1_Z_score_0_arr_mean__RINT_TOPMED_EUR	UKB	CHIP_inclusive	0.2755	1.059	3.73e-09
5:1280362:G:A	0.95	RGC_TAG_Cirrhosis_CC__BIN_TOPMED_EUR	UKB	CHIP_inclusive	0.2755	1.179	2.78e-32
5:1361773:T:C	0.96	Phe10_R410__BIN_TOPMED_EUR	UKB	CHIP_inclusive	0.2755	0.8904	9.58e-15
6:109382480:G:C	1	100240_Coffee_consumed_1_Yes_AnyInst__BIN_TOPMED_EUR	UKB	CHIP_inclusive	0.2755	0.8808	1.35e-34
11:108043157:T:C	0.0041	3147_Heel_quantitative_ultrasound_index_QUI_direct_entry_0_arr_mean__RINT_TOPMED_EUR	UKB	CHIP_inclusive	0.2756	0.9216	1.03e-08
11:108444879:C:T	1.2	Phe10_M059__BIN_TOPMED_EUR	UKB	CHIP_inclusive	0.2756	1.227	4.89e-13
12:26433896:A:G	0.96	Phe10_M751__BIN_TOPMED_EUR	UKB	CHIP_inclusive	0.2756	1.187	4.71e-22
2:159604967:C:T	1	20111_Illnesses_of_siblings_4_Bowel_cancer_AnyInst__BIN_TOPMED_EUR	UKB	CHIP_inclusive	0.2756	0.947	1.02e-08
2:159821048:C:T	0.96	20002_Illness_code_SR_1434_other_neurological_problem_AnyInst__BIN_TOPMED_EUR	UKB	CHIP_inclusive	0.2756	1.07	6.25e-13
2:159925824:T:C	-0.0033	3144_Heel_Broadband_ultrasound_attenuation_direct_entry_0_arr_mean__RINT_TOPMED_EUR	UKB	CHIP_inclusive	0.2756	0.9285	3.21e-11
3:128484651:AT:A	1.1	Phe10_S009__BIN_TOPMED_EUR	UKB	CHIP_inclusive	0.2756	1.057	1.17e-08
5:1249701:C:T	0.82	20165_FI1_numeric_addition_test_4_16_AnyInst__BIN_TOPMED_EUR	UKB	CHIP_inclusive	0.2756	1.27	3.2e-10
5:1253629:G:A	0.94	Phe10_K70__BIN_TOPMED_EUR	UKB	CHIP_inclusive	0.2756	0.9148	4.94e-13
5:1267766:C:G	1.1	Phe10_I509__BIN_TOPMED_EUR	UKB	CHIP_inclusive	0.2756	1.336	2.02e-18
5:1280362:G:A	0.97	20002_Illness_code_SR_1464_rheumatoid_arthritis_Phe10_M06_combined_AnyInst__BIN_TOPMED_EUR	UKB	CHIP_inclusive	0.2756	1.179	2.78e-32
5:1447647:G:C	0.98	Phe10_I20__BIN_TOPMED_EUR	UKB	CHIP_inclusive	0.2756	0.9141	3.43e-08
6:109321472:G:A	1	OPCS_W083__BIN_TOPMED_EUR	UKB	CHIP_inclusive	0.2756	0.8986	1.53e-29
6:109499851:C:T	0.0059	404_Duration_to_first_press_of_snap_button_in_each_round_0_arr_mean__RINT_TOPMED_EUR	UKB	CHIP_inclusive	0.2756	0.8474	4.85e-10
14:100712378:C:G	-0.0041	2794_Age_started_oral_contraceptive_pill_0_arr_mean__RINT_TOPMED_EUR	UKB	CHIP_inclusive	0.2757	0.9227	5.54e-09
17:57386496:C:T	-0.011	5085_Spherical_power_left_0_arr_mean__RINT_TOPMED_EUR	UKB	CHIP_inclusive	0.2757	0.8313	3.65e-16
4:104884951:A:T	0.94	40006_Type_of_Cancer_ICD10_C61__BIN_TOPMED_EUR	UKB	CHIP_inclusive	0.2757	1.212	9.72e-15
5:1285859:C:A	0.99	20107_Illnesses_of_father_1_Heart_disease_AnyInst__BIN_TOPMED_EUR	UKB	CHIP_inclusive	0.2757	1.282	1.55e-140
12:26433896:A:G	0.97	OPCS_H251__BIN_TOPMED_EUR	UKB	CHIP_inclusive	0.2758	1.187	4.71e-22
3:160440785:C:T	0.91	OPCS_X368__BIN_TOPMED_EUR	UKB	CHIP_inclusive	0.2758	0.9009	5.73e-09
3:160440785:C:T	0.94	RGC_TAG_Cirrhosis_CC__BIN_TOPMED_EUR	UKB	CHIP_inclusive	0.2758	0.9009	5.73e-09
5:1285859:C:A	-0.0022	RGC_eBMD__RINT_TOPMED_EUR	UKB	CHIP_inclusive	0.2758	1.282	1.55e-140
6:109382480:G:C	1	20107_Illnesses_of_father_1_Heart_disease_AnyInst__BIN_TOPMED_EUR	UKB	CHIP_inclusive	0.2758	0.8808	1.35e-34
17:57386496:C:T	0.95	Phe10_M171__BIN_TOPMED_EUR	UKB	CHIP_inclusive	0.2759	0.8313	3.65e-16
22:50532618:T:C	1.1	OPCS_Z918__BIN_TOPMED_EUR	UKB	CHIP_inclusive	0.2759	0.9473	2.68e-08
3:160558751:CT:C	1.1	20196_First_code_array_presented_25_5_2_0_6_7_4_1_3_AnyInst__BIN_TOPMED_EUR	UKB	CHIP_inclusive	0.2759	1.487	1.56e-22
4:104884951:A:T	0.87	Phe10_Z089__BIN_TOPMED_EUR	UKB	CHIP_inclusive	0.2759	1.212	9.72e-15
5:1361187:G:C	0.77	Phe10_N135__BIN_TOPMED_EUR	UKB	CHIP_inclusive	0.2759	0.7941	3.21e-08
5:1361773:T:C	0.95	Phe10_D69__BIN_TOPMED_EUR	UKB	CHIP_inclusive	0.2759	0.8904	9.58e-15
7:44864065:A:G	0.97	Phe10_K900__BIN_TOPMED_EUR	UKB	CHIP_inclusive	0.2759	1.074	3.86e-14
11:108444879:C:T	0.84	21033_Frequency_of_hard_lumpy_stools_in_the_last_3_months_neg_504_Always_AnyInst__BIN_TOPMED_EUR	UKB	CHIP_inclusive	0.276	1.227	4.89e-13
2:159834145:G:A	-0.0065	1873_Number_of_full_brothers_0_arr_mean__RINT_TOPMED_EUR	UKB	CHIP_inclusive	0.276	0.8333	1.21e-08
20:31671342:A:G	1	20003_Treatment_or_Medication_Code_1140871112_vitamin_e_product_AnyInst__BIN_TOPMED_EUR	UKB	CHIP_inclusive	0.276	0.9273	5.91e-11
3:101435231:TA:T	1	2257_Hearing_difficulty_problems_background_noise_0_No_AnyInst__BIN_TOPMED_EUR	UKB	CHIP_inclusive	0.276	0.9336	1.1e-12
3:160558751:CT:C	1.2	Phe10_D68__BIN_TOPMED_EUR	UKB	CHIP_inclusive	0.276	1.487	1.56e-22
5:1278469:C:T	1.1	OPCS_X931__BIN_TOPMED_EUR	UKB	CHIP_inclusive	0.276	0.8827	2.41e-16
5:1285917:G:A	1	1249_Past_tobacco_smoking_1_Smoked_on_most_or_all_days_AnyInst__BIN_TOPMED_EUR	UKB	CHIP_inclusive	0.276	1.273	4.88e-09
5:1285917:G:A	1	30796_Lipoprotein_A_reportability_1_Reportable_at_assay_and_after_aliquot_correction_if_attempted_AnyInst__BIN_TOPMED_EUR	UKB	CHIP_inclusive	0.276	1.273	4.88e-09
5:1288432:T:C	1	Phe10_R060__BIN_TOPMED_EUR	UKB	CHIP_inclusive	0.276	0.8798	3.11e-35
12:26433896:A:G	0.96	1717_Skin_colour_4_Dark_olive_AnyInst__BIN_TOPMED_EUR	UKB	CHIP_inclusive	0.2761	1.187	4.71e-22
12:26433896:A:G	0.92	Phe10_H400__BIN_TOPMED_EUR	UKB	CHIP_inclusive	0.2761	1.187	4.71e-22
22:50532618:T:C	0.99	1727_Ease_of_skin_tanning_2_Get_moderately_tanned_AnyInst__BIN_TOPMED_EUR	UKB	CHIP_inclusive	0.2761	0.9473	2.68e-08
5:1249701:C:T	1.1	Phe10_C773__BIN_TOPMED_EUR	UKB	CHIP_inclusive	0.2761	1.27	3.2e-10
5:1280362:G:A	1.1	101160_Bread_roll_intake_4_4_AnyInst__BIN_TOPMED_EUR	UKB	CHIP_inclusive	0.2761	1.179	2.78e-32
5:1296643:T:C	-0.0065	23108_Impedance_of_leg_left_0_arr_mean__RINT_TOPMED_EUR	UKB	CHIP_inclusive	0.2761	1.239	6.94e-14
5:1361187:G:C	-0.017	20161_Pack_years_of_smoking_0_arr_mean__RINT_TOPMED_EUR	UKB	CHIP_inclusive	0.2761	0.7941	3.21e-08
3:160419960:A:T	0.97	20002_Illness_code_SR_1471_atrial_fibrillation_Phe10_I48_combined_AnyInst__BIN_TOPMED_EUR	UKB	CHIP_inclusive	0.2762	1.125	7.09e-36
3:160419960:A:T	1	Phe10_W019__BIN_TOPMED_EUR	UKB	CHIP_inclusive	0.2762	1.125	7.09e-36
5:1097331:G:A	0.0037	90077_Wear_duration_during_17_00_17_59_0_arr_mean__RINT_TOPMED_EUR	UKB	CHIP_inclusive	0.2762	0.9382	2.51e-11
5:1278469:C:T	1.1	Phe10_T830__BIN_TOPMED_EUR	UKB	CHIP_inclusive	0.2762	0.8827	2.41e-16
5:1285859:C:A	0.99	20416_Frequency_of_consuming_six_or_more_units_of_alcohol_1_Never_AnyInst__BIN_TOPMED_EUR	UKB	CHIP_inclusive	0.2762	1.282	1.55e-140
6:109321472:G:A	1	RGC_IBD__BIN_TOPMED_EUR	UKB	CHIP_inclusive	0.2762	0.8986	1.53e-29
6:109382480:G:C	1.1	Phe10_C83__BIN_TOPMED_EUR	UKB	CHIP_inclusive	0.2762	0.8808	1.35e-34
21:34972056:C:T	0.95	21000_Ethnic_background_6_Other_ethnic_group_AnyInst__BIN_TOPMED_EUR	UKB	CHIP_inclusive	0.2763	1.064	1.99e-10
3:101435231:TA:T	1	6149_Mouth_teeth_dental_problems_3_Bleeding_gums_AnyInst__BIN_TOPMED_EUR	UKB	CHIP_inclusive	0.2763	0.9336	1.1e-12
3:128484651:AT:A	0.0023	1070_Time_spent_watching_television_TV_0_arr_mean__RINT_TOPMED_EUR	UKB	CHIP_inclusive	0.2763	1.057	1.17e-08
5:1285859:C:A	1.1	Phe10_S320__BIN_TOPMED_EUR	UKB	CHIP_inclusive	0.2763	1.282	1.55e-140
5:1285917:G:A	1.3	20003_Treatment_or_Medication_Code_1140921822_mirena_20mcg_24hrs_intrauterine_system_AnyInst__BIN_TOPMED_EUR	UKB	CHIP_inclusive	0.2763	1.273	4.88e-09
7:44864065:A:G	1	20002_Illness_code_SR_1453_psoriasis_Phe10_L40_combined_AnyInst__BIN_TOPMED_EUR	UKB	CHIP_inclusive	0.2763	1.074	3.86e-14
8:129563195:T:C	1	5779_FI11_antonym_2_Anxious_AnyInst__BIN_TOPMED_EUR	UKB	CHIP_inclusive	0.2763	1.06	5.81e-10
10:103908421:C:CTT	1	943_Frequency_of_stair_climbing_in_last_4_weeks_5_More_than_20_times_a_day_AnyInst__BIN_TOPMED_EUR	UKB	CHIP_inclusive	0.2764	0.9143	8.69e-09
11:108444879:C:T	1.2	Phe10_C83__BIN_TOPMED_EUR	UKB	CHIP_inclusive	0.2764	1.227	4.89e-13
14:100712378:C:G	1.1	40006_Type_of_Cancer_ICD10_C446__BIN_TOPMED_EUR	UKB	CHIP_inclusive	0.2764	0.9227	5.54e-09
5:1280362:G:A	1	Phe10_E83__BIN_TOPMED_EUR	UKB	CHIP_inclusive	0.2764	1.179	2.78e-32
6:109415805:C:A	0.99	6154_Medication_for_pain_relief_constipation_heartburn_1_Aspirin_AnyInst__BIN_TOPMED_EUR	UKB	CHIP_inclusive	0.2764	1.095	4.17e-10
6:109499851:C:T	1	Phe10_Z121__BIN_TOPMED_EUR	UKB	CHIP_inclusive	0.2764	0.8474	4.85e-10
11:108217120:G:T	0.99	2674_Ever_had_breast_cancer_screening_mammogram_0_No_AnyInst__BIN_TOPMED_EUR	UKB	CHIP_inclusive	0.2765	1.119	1.89e-32
17:7668434:T:G	0.0078	23123_Arm_fat_percentage_left_0_arr_mean__RINT_TOPMED_EUR	UKB	CHIP_inclusive	0.2765	1.292	1.94e-09
3:150287063:C:G	1	2492_Taking_other_prescription_medications_0_No_AnyInst__BIN_TOPMED_EUR	UKB	CHIP_inclusive	0.2765	0.9235	5.69e-10
5:1303752:CT:C	1.2	20002_Illness_code_SR_1197_kidney_stone_ureter_stone_bladder_stone_Phe10_N20_combined_AnyInst__BIN_TOPMED_EUR	UKB	CHIP_inclusive	0.2765	1.469	1.91e-11
8:129563195:T:C	1	Phe10_Z018__BIN_TOPMED_EUR	UKB	CHIP_inclusive	0.2765	1.06	5.81e-10
10:103908421:C:CTT	1.1	Phe10_K011__BIN_TOPMED_EUR	UKB	CHIP_inclusive	0.2766	0.9143	8.69e-09
18:44571296:C:T	1	OPCS_Y534__BIN_TOPMED_EUR	UKB	CHIP_inclusive	0.2766	0.921	3.54e-14
2:159834145:G:A	-0.026	RGC_CornealAstigmatism_6mm_right_started_wearing_glasses_contacts_after_40__RINT_TOPMED_EUR	UKB	CHIP_inclusive	0.2766	0.8333	1.21e-08
20:31671342:A:G	0.98	20002_Illness_code_SR_1074_angina_Phe10_I20_combined_AnyInst__BIN_TOPMED_EUR	UKB	CHIP_inclusive	0.2766	0.9273	5.91e-11
22:50532618:T:C	-0.007	RGC_corneal_power_started_wearing_glasses_contacts_after_40__RINT_TOPMED_EUR	UKB	CHIP_inclusive	0.2766	0.9473	2.68e-08
3:128484651:AT:A	1	Phe10_K70__BIN_TOPMED_EUR	UKB	CHIP_inclusive	0.2766	1.057	1.17e-08
5:1249701:C:T	1.1	Phe10_J45909__BIN_TOPMED_EUR	UKB	CHIP_inclusive	0.2766	1.27	3.2e-10
5:1285917:G:A	0.98	20116_Smoking_status_0_Never_AnyInst__BIN_TOPMED_EUR	UKB	CHIP_inclusive	0.2766	1.273	4.88e-09
10:103908421:C:CTT	0.012	OD_Contour_0_to_1_Region_I3_Mean__RINT_TOPMED_EUR	UKB	CHIP_inclusive	0.2767	0.9143	8.69e-09
11:108217120:G:T	-0.0022	30650_Aspartate_aminotransferase_0_arr_mean__RINT_TOPMED_EUR	UKB	CHIP_inclusive	0.2767	1.119	1.89e-32
11:108217120:G:T	1	Phe10_I42__BIN_TOPMED_EUR	UKB	CHIP_inclusive	0.2767	1.119	1.89e-32
18:44571296:C:T	0.97	Phe10_D128__BIN_TOPMED_EUR	UKB	CHIP_inclusive	0.2767	0.921	3.54e-14
2:159925824:T:C	1	1249_Past_tobacco_smoking_1_Smoked_on_most_or_all_days_AnyInst__BIN_TOPMED_EUR	UKB	CHIP_inclusive	0.2767	0.9285	3.21e-11
5:1253629:G:A	1.1	Phe10_R638__BIN_TOPMED_EUR	UKB	CHIP_inclusive	0.2767	0.9148	4.94e-13
5:1278469:C:T	-0.011	OS_Contour_2_to_3_Region_C1_Mean__RINT_TOPMED_EUR	UKB	CHIP_inclusive	0.2767	0.8827	2.41e-16
5:1280362:G:A	1.1	Phe10_K65__BIN_TOPMED_EUR	UKB	CHIP_inclusive	0.2767	1.179	2.78e-32
7:44864065:A:G	0.95	Phe10_T40__BIN_TOPMED_EUR	UKB	CHIP_inclusive	0.2767	1.074	3.86e-14
8:129563195:T:C	-0.0022	23104_Body_mass_index_BMI_0_arr_mean__RINT_TOPMED_EUR	UKB	CHIP_inclusive	0.2767	1.06	5.81e-10
11:108444879:C:T	1.1	Phe10_D120__BIN_TOPMED_EUR	UKB	CHIP_inclusive	0.2768	1.227	4.89e-13
14:100712378:C:G	0.96	Phe10_H409__BIN_TOPMED_EUR	UKB	CHIP_inclusive	0.2768	0.9227	5.54e-09
2:159604967:C:T	1	1747_Hair_colour_natural_before_greying_3_Light_brown_AnyInst__BIN_TOPMED_EUR	UKB	CHIP_inclusive	0.2768	0.947	1.02e-08
20:31671342:A:G	1	Phe10_P2912__BIN_TOPMED_EUR	UKB	CHIP_inclusive	0.2768	0.9273	5.91e-11
20:31671342:A:G	1	Phe10_P291__BIN_TOPMED_EUR	UKB	CHIP_inclusive	0.2768	0.9273	5.91e-11
5:1285917:G:A	1.2	Phe10_Z8679__BIN_TOPMED_EUR	UKB	CHIP_inclusive	0.2768	1.273	4.88e-09
5:1293971:C:T	0.99	Phe10_J22__BIN_TOPMED_EUR	UKB	CHIP_inclusive	0.2768	1.168	2.15e-51
5:1293971:C:T	0.99	Phe10_J22__BIN_TOPMED_EUR	UKB	CHIP_inclusive	0.2768	1.168	2.15e-51
5:1312214:C:T	0.0026	30730_Gamma_glutamyltransferase_0_arr_mean__RINT_TOPMED_EUR	UKB	CHIP_inclusive	0.2768	0.8662	7.28e-34
6:109415805:C:A	0.98	Phe10_I20__BIN_TOPMED_EUR	UKB	CHIP_inclusive	0.2768	1.095	4.17e-10
7:44864065:A:G	0.96	OPCS_L914__BIN_TOPMED_EUR	UKB	CHIP_inclusive	0.2768	1.074	3.86e-14
3:160419960:A:T	0.98	Phe10_R93__BIN_TOPMED_EUR	UKB	CHIP_inclusive	0.2769	1.125	7.09e-36
5:1280362:G:A	0.97	Phe10_J32__BIN_TOPMED_EUR	UKB	CHIP_inclusive	0.2769	1.179	2.78e-32
6:109415805:C:A	0.0047	2714_Age_when_periods_started_menarche_0_arr_mean__RINT_TOPMED_EUR	UKB	CHIP_inclusive	0.2769	1.095	4.17e-10
6:109499851:C:T	0.88	OPCS_T625__BIN_TOPMED_EUR	UKB	CHIP_inclusive	0.2769	0.8474	4.85e-10
6:43388113:A:G	0.99	RGC_Atopy_CC__BIN_TOPMED_EUR	UKB	CHIP_inclusive	0.2769	0.9486	1.94e-08
10:103908421:C:CTT	-0.0083	5254_Intra_ocular_pressure_corneal_compensated_right_0_arr_mean__RINT_TOPMED_EUR	UKB	CHIP_inclusive	0.277	0.9143	8.69e-09
11:108043157:T:C	0.99	1727_Ease_of_skin_tanning_4_Never_tan_only_burn_AnyInst__BIN_TOPMED_EUR	UKB	CHIP_inclusive	0.277	0.9216	1.03e-08
2:159834145:G:A	0.01	20131_Number_of_correct_matches_in_round_0_arr_mean__RINT_TOPMED_EUR	UKB	CHIP_inclusive	0.277	0.8333	1.21e-08
20:31671342:A:G	0.99	Phe10_J22__BIN_TOPMED_EUR	UKB	CHIP_inclusive	0.277	0.9273	5.91e-11
21:34972056:C:T	1	Phe10_M431__BIN_TOPMED_EUR	UKB	CHIP_inclusive	0.277	1.064	1.99e-10
3:150287063:C:G	0.97	41244_Intended_management_of_patient_recoded_400_Planned_series_of_admissions_with_no_overnight_stay_AnyInst__BIN_TOPMED_EUR	UKB	CHIP_inclusive	0.277	0.9235	5.69e-10
5:1278469:C:T	1	RGC_ChildhoodAsthmaCases_vs_AdultAsthmaCases__BIN_TOPMED_EUR	UKB	CHIP_inclusive	0.277	0.8827	2.41e-16
5:1280362:G:A	1.1	OPCS_X369__BIN_TOPMED_EUR	UKB	CHIP_inclusive	0.277	1.179	2.78e-32
5:1285917:G:A	1	1697_Comparative_height_size_at_age_10_3_About_average_AnyInst__BIN_TOPMED_EUR	UKB	CHIP_inclusive	0.277	1.273	4.88e-09
5:1300195:G:T	1.1	41247_Patient_classification_on_admission_recoded_2003_Day_case_In_day_bed_unit_moved_to_inpatient_ward_and_retained_overnight_AnyInst__BIN_TOPMED_EUR	UKB	CHIP_inclusive	0.277	0.8934	9.24e-23
5:1361773:T:C	0.9	OPCS_M309__BIN_TOPMED_EUR	UKB	CHIP_inclusive	0.277	0.8904	9.58e-15
5:1361773:T:C	-0.011	OS_Contour_1_to_2_Region_I3_Mean__RINT_TOPMED_EUR	UKB	CHIP_inclusive	0.277	0.8904	9.58e-15
5:1361773:T:C	1.1	Phe10_M469__BIN_TOPMED_EUR	UKB	CHIP_inclusive	0.277	0.8904	9.58e-15
5:1447647:G:C	-0.0044	41235_Spells_in_hospital_0_arr_mean__RINT_TOPMED_EUR	UKB	CHIP_inclusive	0.277	0.9141	3.43e-08
6:109499851:C:T	-0.0037	23129_Trunk_fat_free_mass_0_arr_mean__RINT_TOPMED_EUR	UKB	CHIP_inclusive	0.277	0.8474	4.85e-10
10:103908421:C:CTT	0.99	1180_Morning_evening_person_chronotype_3_More_an_evening_than_a_morning_person_AnyInst__BIN_TOPMED_EUR	UKB	CHIP_inclusive	0.2771	0.9143	8.69e-09
10:103908421:C:CTT	0.014	cT1_comb_deconf__RINT_TOPMED_EUR	UKB	CHIP_inclusive	0.2771	0.9143	8.69e-09
2:159604967:C:T	0.97	20002_Illness_code_SR_1197_kidney_stone_ureter_stone_bladder_stone_Phe10_N20_combined_AnyInst__BIN_TOPMED_EUR	UKB	CHIP_inclusive	0.2771	0.947	1.02e-08
2:159604967:C:T	1	20003_Treatment_or_Medication_Code_1140875408_allopurinol_AnyInst__BIN_TOPMED_EUR	UKB	CHIP_inclusive	0.2771	0.947	1.02e-08
2:159821048:C:T	1	20003_Treatment_or_Medication_Code_2038459814_digoxin_AnyInst__BIN_TOPMED_EUR	UKB	CHIP_inclusive	0.2771	1.07	6.25e-13
2:159821048:C:T	0.99	2267_Use_of_sun_uv_protection_4_Always_AnyInst__BIN_TOPMED_EUR	UKB	CHIP_inclusive	0.2771	1.07	6.25e-13
17:57386496:C:T	0.93	Phe10_I509__BIN_TOPMED_EUR	UKB	CHIP_inclusive	0.2772	0.8313	3.65e-16
17:7827723:C:G	0.95	Phe10_N210__BIN_TOPMED_EUR	UKB	CHIP_inclusive	0.2772	0.9342	1.64e-11
17:7827723:C:G	0.95	Phe10_N210__BIN_TOPMED_EUR	UKB	CHIP_inclusive	0.2772	0.9342	1.64e-11
2:159821048:C:T	0.97	Phe10_R000__BIN_TOPMED_EUR	UKB	CHIP_inclusive	0.2772	1.07	6.25e-13
20:31671342:A:G	0.97	Phe10_I340__BIN_TOPMED_EUR	UKB	CHIP_inclusive	0.2772	0.9273	5.91e-11
5:1300195:G:T	0.94	Phe10_Z833__BIN_TOPMED_EUR	UKB	CHIP_inclusive	0.2772	0.8934	9.24e-23
5:1312214:C:T	1.1	OPCS_K603__BIN_TOPMED_EUR	UKB	CHIP_inclusive	0.2772	0.8662	7.28e-34
6:109321472:G:A	0.95	20001_Cancer_self_reported_1040_uterine_endometrial_cancer_AnyInst__BIN_TOPMED_EUR	UKB	CHIP_inclusive	0.2772	0.8986	1.53e-29
6:109382480:G:C	1	20459_General_happiness_with_own_health_5_Very_unhappy_AnyInst__BIN_TOPMED_EUR	UKB	CHIP_inclusive	0.2772	0.8808	1.35e-34
1:226374920:A:C	0.99	2020_Loneliness_isolation_0_No_AnyInst__BIN_TOPMED_EUR	UKB	CHIP_inclusive	0.2773	1.114	2.61e-16
18:44571296:C:T	-0.0098	PDFF_comb_deconf_extra__RINT_TOPMED_EUR	UKB	CHIP_inclusive	0.2773	0.921	3.54e-14
2:159604967:C:T	1.1	20003_Treatment_or_Medication_Code_1197_evening_primrose_oil_product_AnyInst__BIN_TOPMED_EUR	UKB	CHIP_inclusive	0.2773	0.947	1.02e-08
21:34972056:C:T	0.96	Phe10_C189__BIN_TOPMED_EUR	UKB	CHIP_inclusive	0.2773	1.064	1.99e-10
3:160440785:C:T	0.98	54_UK_Biobank_assessment_centre_11016_Liverpool_AnyInst__BIN_TOPMED_EUR	UKB	CHIP_inclusive	0.2773	0.9009	5.73e-09
5:1097331:G:A	0.97	Phe10_C43__BIN_TOPMED_EUR	UKB	CHIP_inclusive	0.2773	0.9382	2.51e-11
5:1253629:G:A	0.97	Phe10_M513__BIN_TOPMED_EUR	UKB	CHIP_inclusive	0.2773	0.9148	4.94e-13
5:1285917:G:A	0.87	Phe10_J969__BIN_TOPMED_EUR	UKB	CHIP_inclusive	0.2773	1.273	4.88e-09
5:1288432:T:C	0.97	Phe10_C43__BIN_TOPMED_EUR	UKB	CHIP_inclusive	0.2773	0.8798	3.11e-35
5:1303752:CT:C	0.73	20003_Treatment_or_Medication_Code_1141146188_latanoprost_AnyInst__BIN_TOPMED_EUR	UKB	CHIP_inclusive	0.2773	1.469	1.91e-11
5:1372402:G:C	0.99	2453_DD_Cancer_1_Yes_you_will_be_asked_about_this_later_by_an_interviewer_AnyInst__BIN_TOPMED_EUR	UKB	CHIP_inclusive	0.2773	1.09	2.36e-16
6:109382480:G:C	1.1	20529_Victim_of_physically_violent_crime_2_Yes_within_the_last_12_months_AnyInst__BIN_TOPMED_EUR	UKB	CHIP_inclusive	0.2773	0.8808	1.35e-34
8:129563195:T:C	1.1	OPCS_M536__BIN_TOPMED_EUR	UKB	CHIP_inclusive	0.2773	1.06	5.81e-10
8:129563195:T:C	0.98	Phe10_I252__BIN_TOPMED_EUR	UKB	CHIP_inclusive	0.2773	1.06	5.81e-10
1:226374920:A:C	0.97	Phe10_M109__BIN_TOPMED_EUR	UKB	CHIP_inclusive	0.2774	1.114	2.61e-16
11:108043157:T:C	0.011	OS_Contour_2_to_3_Region_I6_Mean__RINT_TOPMED_EUR	UKB	CHIP_inclusive	0.2774	0.9216	1.03e-08
12:26433896:A:G	1.1	20514_Recent_lack_of_interest_or_pleasure_in_doing_things_3_More_than_half_the_days_AnyInst__BIN_TOPMED_EUR	UKB	CHIP_inclusive	0.2774	1.187	4.71e-22
18:44571296:C:T	0.99	B27_AS_risk_alleles__BIN_TOPMED_EUR	UKB	CHIP_inclusive	0.2774	0.921	3.54e-14
22:50532618:T:C	0.95	20003_Treatment_or_Medication_Code_1141146188_latanoprost_AnyInst__BIN_TOPMED_EUR	UKB	CHIP_inclusive	0.2774	0.9473	2.68e-08
22:50532618:T:C	1	6177_Medication_for_cholesterol_blood_pressure_or_diabetes_1_Cholesterol_lowering_medication_AnyInst__BIN_TOPMED_EUR	UKB	CHIP_inclusive	0.2774	0.9473	2.68e-08
5:1228120:CT:C	0.0014	23118_Leg_predicted_mass_left_0_arr_mean__RINT_TOPMED_EUR	UKB	CHIP_inclusive	0.2774	1.059	3.73e-09
5:1253629:G:A	0.96	20196_First_code_array_presented_25_5_2_0_6_7_4_1_3_AnyInst__BIN_TOPMED_EUR	UKB	CHIP_inclusive	0.2774	0.9148	4.94e-13
5:1372402:G:C	1	20003_Treatment_or_Medication_Code_1140879778_doxazosin_AnyInst__BIN_TOPMED_EUR	UKB	CHIP_inclusive	0.2774	1.09	2.36e-16
5:1447647:G:C	0.91	Phe10_Z411__BIN_TOPMED_EUR	UKB	CHIP_inclusive	0.2774	0.9141	3.43e-08
6:43388113:A:G	0.98	Phe10_D128__BIN_TOPMED_EUR	UKB	CHIP_inclusive	0.2774	0.9486	1.94e-08
7:44864065:A:G	0.98	6020_Completion_status_of_test_33_Heart_rate_reached_safety_level_AnyInst__BIN_TOPMED_EUR	UKB	CHIP_inclusive	0.2774	1.074	3.86e-14
1:226374920:A:C	0.98	Phe10_M10__BIN_TOPMED_EUR	UKB	CHIP_inclusive	0.2775	1.114	2.61e-16
17:7668434:T:G	1.1	Phe10_R798__BIN_TOPMED_EUR	UKB	CHIP_inclusive	0.2775	1.292	1.94e-09
5:1267766:C:G	1.1	20002_Illness_code_SR_1453_psoriasis_Phe10_L40_combined_AnyInst__BIN_TOPMED_EUR	UKB	CHIP_inclusive	0.2775	1.336	2.02e-18
5:1280362:G:A	0.98	OPCS_C712__BIN_TOPMED_EUR	UKB	CHIP_inclusive	0.2775	1.179	2.78e-32
5:1285917:G:A	1.3	Phe10_O46__BIN_TOPMED_EUR	UKB	CHIP_inclusive	0.2775	1.273	4.88e-09
6:109321472:G:A	0.99	20528_Diagnosed_with_life_threatening_illness_0_Never_AnyInst__BIN_TOPMED_EUR	UKB	CHIP_inclusive	0.2775	0.8986	1.53e-29
11:108444879:C:T	1.1	1647_Country_of_birth_UK_elsewhere_5_Republic_of_Ireland_AnyInst__BIN_TOPMED_EUR	UKB	CHIP_inclusive	0.2776	1.227	4.89e-13
17:7668434:T:G	1.1	Phe10_Z7984__BIN_TOPMED_EUR	UKB	CHIP_inclusive	0.2776	1.292	1.94e-09
3:128484651:AT:A	0.94	Phe10_D73__BIN_TOPMED_EUR	UKB	CHIP_inclusive	0.2776	1.057	1.17e-08
3:128484651:AT:A	1.1	Phe10_H438__BIN_TOPMED_EUR	UKB	CHIP_inclusive	0.2776	1.057	1.17e-08
3:160106004:C:T	-0.006	4122_Speed_of_sound_through_heel_right_0_arr_mean__RINT_TOPMED_EUR	UKB	CHIP_inclusive	0.2776	1.107	5.43e-12
5:1097331:G:A	0.95	Phe10_Z29__BIN_TOPMED_EUR	UKB	CHIP_inclusive	0.2776	0.9382	2.51e-11
5:1288432:T:C	0.0054	5257_Corneal_resistance_factor_right_0_arr_mean__RINT_TOPMED_EUR	UKB	CHIP_inclusive	0.2776	0.8798	3.11e-35
5:1447647:G:C	-0.0084	90025_Sunday_average_acceleration_0_arr_mean__RINT_TOPMED_EUR	UKB	CHIP_inclusive	0.2776	0.9141	3.43e-08
5:1447647:G:C	0.92	OPCS_T364__BIN_TOPMED_EUR	UKB	CHIP_inclusive	0.2776	0.9141	3.43e-08
6:109449666:G:A	0.97	20002_Illness_code_SR_1265_migraine_Phe10_G43_combined_AnyInst__BIN_TOPMED_EUR	UKB	CHIP_inclusive	0.2776	1.118	3.14e-09
6:109499851:C:T	0.97	Phe10_I20__BIN_TOPMED_EUR	UKB	CHIP_inclusive	0.2776	0.8474	4.85e-10
14:100712378:C:G	0.95	Phe10_K900__BIN_TOPMED_EUR	UKB	CHIP_inclusive	0.2777	0.9227	5.54e-09
3:160106004:C:T	1	6020_Completion_status_of_test_33_Heart_rate_reached_safety_level_AnyInst__BIN_TOPMED_EUR	UKB	CHIP_inclusive	0.2777	1.107	5.43e-12
5:1203384:T:C	0.99	30856_Testosterone_reportability_1_Reportable_at_assay_and_after_aliquot_correction_if_attempted_AnyInst__BIN_TOPMED_EUR	UKB	CHIP_inclusive	0.2777	0.9417	1.31e-08
5:1203384:T:C	1	Phe10_D120__BIN_TOPMED_EUR	UKB	CHIP_inclusive	0.2777	0.9417	1.31e-08
5:1249701:C:T	0.96	2453_DD_Cancer_0_No_AnyInst__BIN_TOPMED_EUR	UKB	CHIP_inclusive	0.2777	1.27	3.2e-10
5:1285917:G:A	1.3	Phe10_Z500__BIN_TOPMED_EUR	UKB	CHIP_inclusive	0.2777	1.273	4.88e-09
5:1372402:G:C	1	Phe10_Z421__BIN_TOPMED_EUR	UKB	CHIP_inclusive	0.2777	1.09	2.36e-16
6:109449666:G:A	0.99	20110_Illnesses_of_mother_neg_27_None_of_the_above_group_2_AnyInst__BIN_TOPMED_EUR	UKB	CHIP_inclusive	0.2777	1.118	3.14e-09
6:31261502:G:A	0.94	20002_Illness_code_SR_1408_alcohol_dependency_Phe10_F10_combined_AnyInst__BIN_TOPMED_EUR	UKB	CHIP_inclusive	0.2777	1.056	6.66e-09
22:50532618:T:C	0.93	OPCS_L873__BIN_TOPMED_EUR	UKB	CHIP_inclusive	0.2778	0.9473	2.68e-08
3:101435231:TA:T	0.99	6142_Current_employment_status_4_Unable_to_work_because_of_sickness_or_disability_AnyInst__BIN_TOPMED_EUR	UKB	CHIP_inclusive	0.2778	0.9336	1.1e-12
3:160440785:C:T	0.88	Phe10_T393__BIN_TOPMED_EUR	UKB	CHIP_inclusive	0.2778	0.9009	5.73e-09
5:1253629:G:A	-0.0032	26417_Living_environment_score_England_0_arr_mean__RINT_TOPMED_EUR	UKB	CHIP_inclusive	0.2778	0.9148	4.94e-13
5:1300195:G:T	0.97	OPCS_B285__BIN_TOPMED_EUR	UKB	CHIP_inclusive	0.2778	0.8934	9.24e-23
5:1303752:CT:C	1.3	Phe10_P29__BIN_TOPMED_EUR	UKB	CHIP_inclusive	0.2778	1.469	1.91e-11
5:1303752:CT:C	0.71	Phe10_Z11__BIN_TOPMED_EUR	UKB	CHIP_inclusive	0.2778	1.469	1.91e-11
5:1372402:G:C	-0.0018	47_Hand_grip_strength_right_0_arr_mean__RINT_TOPMED_EUR	UKB	CHIP_inclusive	0.2778	1.09	2.36e-16
6:109382480:G:C	1	20002_Illness_code_SR_1278_cataract_Phe10_H26_combined_AnyInst__BIN_TOPMED_EUR	UKB	CHIP_inclusive	0.2778	0.8808	1.35e-34
7:44864065:A:G	1	20002_Illness_code_SR_1434_other_neurological_problem_Phe10_G98_combined_AnyInst__BIN_TOPMED_EUR	UKB	CHIP_inclusive	0.2778	1.074	3.86e-14
3:101435231:TA:T	0.96	Phe10_C444__BIN_TOPMED_EUR	UKB	CHIP_inclusive	0.2779	0.9336	1.1e-12
5:1249701:C:T	0.96	Phe10_J22__BIN_TOPMED_EUR	UKB	CHIP_inclusive	0.2779	1.27	3.2e-10
5:1366259:G:A	0.95	OPCS_K634__BIN_TOPMED_EUR	UKB	CHIP_inclusive	0.2779	1.215	1.07e-10
6:109321472:G:A	1	OPCS_H231__BIN_TOPMED_EUR	UKB	CHIP_inclusive	0.2779	0.8986	1.53e-29
3:160419960:A:T	0.98	Phe10_Z466__BIN_TOPMED_EUR	UKB	CHIP_inclusive	0.278	1.125	7.09e-36
5:1203384:T:C	0.98	Phe10_K922__BIN_TOPMED_EUR	UKB	CHIP_inclusive	0.278	0.9417	1.31e-08
5:1249701:C:T	1	1100_Drive_faster_than_motorway_speed_limit_5_Do_not_drive_on_the_motorway_AnyInst__BIN_TOPMED_EUR	UKB	CHIP_inclusive	0.278	1.27	3.2e-10
5:1249701:C:T	0.77	Phe10_J320__BIN_TOPMED_EUR	UKB	CHIP_inclusive	0.278	1.27	3.2e-10
5:1296643:T:C	1.1	20002_Illness_code_SR_1281_retinal_detachment_Phe10_H33_combined_AnyInst__BIN_TOPMED_EUR	UKB	CHIP_inclusive	0.278	1.239	6.94e-14
8:129563195:T:C	0.99	2375_Relative_age_of_first_facial_hair_3_Older_than_average_AnyInst__BIN_TOPMED_EUR	UKB	CHIP_inclusive	0.278	1.06	5.81e-10
18:44571296:C:T	1	OPCS_K633__BIN_TOPMED_EUR	UKB	CHIP_inclusive	0.2781	0.921	3.54e-14
20:31671342:A:G	-0.009	OS_Contour_2_to_3_Region_S6_Mean__RINT_TOPMED_EUR	UKB	CHIP_inclusive	0.2781	0.9273	5.91e-11
21:34972056:C:T	0.0021	136_Number_of_operations_self_reported_0_arr_mean__RINT_TOPMED_EUR	UKB	CHIP_inclusive	0.2781	1.064	1.99e-10
22:50532618:T:C	1	1180_Morning_evening_person_chronotype_3_More_an_evening_than_a_morning_person_AnyInst__BIN_TOPMED_EUR	UKB	CHIP_inclusive	0.2781	0.9473	2.68e-08
3:160440785:C:T	0.93	Phe10_Z978__BIN_TOPMED_EUR	UKB	CHIP_inclusive	0.2781	0.9009	5.73e-09
3:160440785:C:T	1	RGC_AsthmaCases_vs_AllergicDiseaseControls__BIN_TOPMED_EUR	UKB	CHIP_inclusive	0.2781	0.9009	5.73e-09
4:104884951:A:T	0.95	Phe10_K922__BIN_TOPMED_EUR	UKB	CHIP_inclusive	0.2781	1.212	9.72e-15
5:1097331:G:A	0.0018	20151_Forced_vital_capacity_FVC_Best_measure_0_arr_mean__RINT_TOPMED_EUR	UKB	CHIP_inclusive	0.2781	0.9382	2.51e-11
5:1293971:C:T	1	102140_Milk_based_pudding_intake_1_1_AnyInst__BIN_TOPMED_EUR	UKB	CHIP_inclusive	0.2781	1.168	2.15e-51
5:1300195:G:T	0.97	OPCS_L851__BIN_TOPMED_EUR	UKB	CHIP_inclusive	0.2781	0.8934	9.24e-23
5:1366259:G:A	0.88	Phe10_X60__BIN_TOPMED_EUR	UKB	CHIP_inclusive	0.2781	1.215	1.07e-10
11:108217120:G:T	0.95	Phe10_H438__BIN_TOPMED_EUR	UKB	CHIP_inclusive	0.2782	1.119	1.89e-32
14:100712378:C:G	1	20107_Illnesses_of_father_neg_11_Do_not_know_group_1_AnyInst__BIN_TOPMED_EUR	UKB	CHIP_inclusive	0.2782	0.9227	5.54e-09
2:159834145:G:A	1	21025_Frequency_of_discomfort_pain_in_abdomen_in_last_3_months_0_Never_AnyInst__BIN_TOPMED_EUR	UKB	CHIP_inclusive	0.2782	0.8333	1.21e-08
22:50532618:T:C	1	Phe10_I200__BIN_TOPMED_EUR	UKB	CHIP_inclusive	0.2782	0.9473	2.68e-08
3:160106004:C:T	0.99	971_Frequency_of_walking_for_pleasure_in_last_4_weeks_6_Every_day_AnyInst__BIN_TOPMED_EUR	UKB	CHIP_inclusive	0.2782	1.107	5.43e-12
5:1228120:CT:C	0.95	20003_Treatment_or_Medication_Code_1197_evening_primrose_oil_product_AnyInst__BIN_TOPMED_EUR	UKB	CHIP_inclusive	0.2782	1.059	3.73e-09
5:1280362:G:A	1	OPCS_H251__BIN_TOPMED_EUR	UKB	CHIP_inclusive	0.2782	1.179	2.78e-32
5:1285917:G:A	1.3	20003_Treatment_or_Medication_Code_1141180212_escitalopram_AnyInst__BIN_TOPMED_EUR	UKB	CHIP_inclusive	0.2782	1.273	4.88e-09
5:1288432:T:C	0.99	20116_Smoking_status_2_Current_AnyInst__BIN_TOPMED_EUR	UKB	CHIP_inclusive	0.2782	0.8798	3.11e-35
6:109415805:C:A	1.1	Phe10_C91__BIN_TOPMED_EUR	UKB	CHIP_inclusive	0.2782	1.095	4.17e-10
5:1203384:T:C	1	6154_Medication_for_pain_relief_constipation_heartburn_1_Aspirin_AnyInst__BIN_TOPMED_EUR	UKB	CHIP_inclusive	0.2783	0.9417	1.31e-08
5:1253629:G:A	0.97	Phe10_I73__BIN_TOPMED_EUR	UKB	CHIP_inclusive	0.2783	0.9148	4.94e-13
5:1278469:C:T	0.98	Phe10_M255__BIN_TOPMED_EUR	UKB	CHIP_inclusive	0.2783	0.8827	2.41e-16
6:109382480:G:C	1.1	OPCS_M309__BIN_TOPMED_EUR	UKB	CHIP_inclusive	0.2783	0.8808	1.35e-34
6:109415805:C:A	0.0039	26414_Education_score_England_0_arr_mean__RINT_TOPMED_EUR	UKB	CHIP_inclusive	0.2783	1.095	4.17e-10
8:129563195:T:C	0.94	OPCS_X333__BIN_TOPMED_EUR	UKB	CHIP_inclusive	0.2783	1.06	5.81e-10
8:129563195:T:C	0.99	Phe10_I849__BIN_TOPMED_EUR	UKB	CHIP_inclusive	0.2783	1.06	5.81e-10
10:103908421:C:CTT	0.99	738_Average_total_household_income_before_tax_1_Less_than_18_000_AnyInst__BIN_TOPMED_EUR	UKB	CHIP_inclusive	0.2784	0.9143	8.69e-09
6:109321472:G:A	-0.0074	3083_Heel_quantitative_ultrasound_index_QUI_manual_entry_0_arr_mean__RINT_TOPMED_EUR	UKB	CHIP_inclusive	0.2784	0.8986	1.53e-29
6:109499851:C:T	0.013	5084_Spherical_power_right_0_arr_mean__RINT_TOPMED_EUR	UKB	CHIP_inclusive	0.2784	0.8474	4.85e-10
3:160558751:CT:C	1.4	Phe10_I270__BIN_TOPMED_EUR	UKB	CHIP_inclusive	0.2785	1.487	1.56e-22
5:1285859:C:A	0.98	Phe10_J01__BIN_TOPMED_EUR	UKB	CHIP_inclusive	0.2785	1.282	1.55e-140
5:1303752:CT:C	0.016	26411_Income_score_England_0_arr_mean__RINT_TOPMED_EUR	UKB	CHIP_inclusive	0.2785	1.469	1.91e-11
5:1303752:CT:C	0.75	OPCS_X714__BIN_TOPMED_EUR	UKB	CHIP_inclusive	0.2785	1.469	1.91e-11
5:1361187:G:C	0.96	924_Usual_walking_pace_1_Slow_pace_AnyInst__BIN_TOPMED_EUR	UKB	CHIP_inclusive	0.2785	0.7941	3.21e-08
6:109321472:G:A	0.96	Phe10_P29__BIN_TOPMED_EUR	UKB	CHIP_inclusive	0.2785	0.8986	1.53e-29
10:103908421:C:CTT	0.0037	30690_Cholesterol_0_arr_mean__RINT_TOPMED_EUR	UKB	CHIP_inclusive	0.2786	0.9143	8.69e-09
11:108043157:T:C	0.91	Phe10_S3200__BIN_TOPMED_EUR	UKB	CHIP_inclusive	0.2786	0.9216	1.03e-08
14:100712378:C:G	0.0069	RGC_MeanSphericalEquivalent_0__RINT_TOPMED_EUR	UKB	CHIP_inclusive	0.2786	0.9227	5.54e-09
5:1267766:C:G	1	20107_Illnesses_of_father_9_Diabetes_AnyInst__BIN_TOPMED_EUR	UKB	CHIP_inclusive	0.2786	1.336	2.02e-18
5:1285917:G:A	1.2	Phe10_Z978__BIN_TOPMED_EUR	UKB	CHIP_inclusive	0.2786	1.273	4.88e-09
5:1288432:T:C	1	Phe10_J96__BIN_TOPMED_EUR	UKB	CHIP_inclusive	0.2786	0.8798	3.11e-35
5:1293971:C:T	0.93	Phe10_L439__BIN_TOPMED_EUR	UKB	CHIP_inclusive	0.2786	1.168	2.15e-51
5:1293971:C:T	0.93	Phe10_L439__BIN_TOPMED_EUR	UKB	CHIP_inclusive	0.2786	1.168	2.15e-51
6:31261502:G:A	0.99	6149_Mouth_teeth_dental_problems_3_Bleeding_gums_AnyInst__BIN_TOPMED_EUR	UKB	CHIP_inclusive	0.2786	1.056	6.66e-09
6:43388113:A:G	0.0072	RGC_SphericalEquivalent_0_left_started_wearing_glasses_contacts_before_40__RINT_TOPMED_EUR	UKB	CHIP_inclusive	0.2786	0.9486	1.94e-08
1:226374920:A:C	1	Phe10_D05__BIN_TOPMED_EUR	UKB	CHIP_inclusive	0.2787	1.114	2.61e-16
14:100712378:C:G	0.96	40006_Type_of_Cancer_ICD10_C18__BIN_TOPMED_EUR	UKB	CHIP_inclusive	0.2787	0.9227	5.54e-09
3:160419960:A:T	0.95	20002_Illness_code_SR_1446_anaemia_AnyInst__BIN_TOPMED_EUR	UKB	CHIP_inclusive	0.2787	1.125	7.09e-36
3:160419960:A:T	0.98	20002_Illness_code_SR_1452_eczema_dermatitis_Phe10_L30_combined_AnyInst__BIN_TOPMED_EUR	UKB	CHIP_inclusive	0.2787	1.125	7.09e-36
5:1361773:T:C	0.96	Phe10_Y43__BIN_TOPMED_EUR	UKB	CHIP_inclusive	0.2787	0.8904	9.58e-15
5:1372402:G:C	0.98	20198_Test_array_presented_8_3_4_2_5_6_0_7_1_AnyInst__BIN_TOPMED_EUR	UKB	CHIP_inclusive	0.2787	1.09	2.36e-16
6:109382480:G:C	0.93	OPCS_Z573__BIN_TOPMED_EUR	UKB	CHIP_inclusive	0.2787	0.8808	1.35e-34
6:109415805:C:A	0.98	20002_Illness_code_SR_1265_migraine_Phe10_G43_combined_AnyInst__BIN_TOPMED_EUR	UKB	CHIP_inclusive	0.2787	1.095	4.17e-10
8:129563195:T:C	1	Phe10_I50__BIN_TOPMED_EUR	UKB	CHIP_inclusive	0.2787	1.06	5.81e-10
8:129563195:T:C	1	RGC_HF__BIN_TOPMED_EUR	UKB	CHIP_inclusive	0.2787	1.06	5.81e-10
12:26433896:A:G	0.94	Phe10_J969__BIN_TOPMED_EUR	UKB	CHIP_inclusive	0.2788	1.187	4.71e-22
17:57386496:C:T	0.97	Phe10_J449__BIN_TOPMED_EUR	UKB	CHIP_inclusive	0.2788	0.8313	3.65e-16
17:57386496:C:T	0.96	Phe10_Z907__BIN_TOPMED_EUR	UKB	CHIP_inclusive	0.2788	0.8313	3.65e-16
2:159821048:C:T	1	Phe10_F319__BIN_TOPMED_EUR	UKB	CHIP_inclusive	0.2788	1.07	6.25e-13
20:31671342:A:G	0.95	Phe10_Z933__BIN_TOPMED_EUR	UKB	CHIP_inclusive	0.2788	0.9273	5.91e-11
3:160419960:A:T	0.94	Phe10_Q61__BIN_TOPMED_EUR	UKB	CHIP_inclusive	0.2788	1.125	7.09e-36
5:1228120:CT:C	1.1	Phe10_S619__BIN_TOPMED_EUR	UKB	CHIP_inclusive	0.2788	1.059	3.73e-09
5:1280362:G:A	0.98	20405_Ever_had_known_person_concerned_about_or_recommend_reduction_of_alcohol_consumption_0_No_AnyInst__BIN_TOPMED_EUR	UKB	CHIP_inclusive	0.2788	1.179	2.78e-32
5:1280362:G:A	1.1	Phe10_C446__BIN_TOPMED_EUR	UKB	CHIP_inclusive	0.2788	1.179	2.78e-32
6:109382480:G:C	1.1	20002_Illness_code_SR_1634_fracture_forearm_wrist_Phe10_S52_combined_AnyInst__BIN_TOPMED_EUR	UKB	CHIP_inclusive	0.2788	0.8808	1.35e-34
7:44864065:A:G	1	1787_Maternal_smoking_around_birth_0_No_AnyInst__BIN_TOPMED_EUR	UKB	CHIP_inclusive	0.2788	1.074	3.86e-14
18:44571296:C:T	-0.0016	23115_Leg_fat_percentage_left_0_arr_mean__RINT_TOPMED_EUR	UKB	CHIP_inclusive	0.2789	0.921	3.54e-14
2:159604967:C:T	1	Phe10_Z922__BIN_TOPMED_EUR	UKB	CHIP_inclusive	0.2789	0.947	1.02e-08
20:31671342:A:G	1	1687_Comparative_body_size_at_age_10_2_Plumper_AnyInst__BIN_TOPMED_EUR	UKB	CHIP_inclusive	0.2789	0.9273	5.91e-11
22:50532618:T:C	0.96	Phe10_H400__BIN_TOPMED_EUR	UKB	CHIP_inclusive	0.2789	0.9473	2.68e-08
3:160440785:C:T	1.1	Phe10_S220__BIN_TOPMED_EUR	UKB	CHIP_inclusive	0.2789	0.9009	5.73e-09
5:1203384:T:C	1	1558_Alcohol_intake_frequency_1_Daily_or_almost_daily_AnyInst__BIN_TOPMED_EUR	UKB	CHIP_inclusive	0.2789	0.9417	1.31e-08
5:1203384:T:C	0.93	20003_Treatment_or_Medication_Code_1140928916_olanzapine_AnyInst__BIN_TOPMED_EUR	UKB	CHIP_inclusive	0.2789	0.9417	1.31e-08
5:1249701:C:T	-0.0087	137_Number_of_treatments_medications_taken_0_arr_mean__RINT_TOPMED_EUR	UKB	CHIP_inclusive	0.2789	1.27	3.2e-10
5:1296643:T:C	0.008	845_Age_completed_full_time_education_0_arr_mean__RINT_TOPMED_EUR	UKB	CHIP_inclusive	0.2789	1.239	6.94e-14
5:1372402:G:C	0.95	OPCS_X368__BIN_TOPMED_EUR	UKB	CHIP_inclusive	0.2789	1.09	2.36e-16
6:109382480:G:C	0.98	Phe10_R798__BIN_TOPMED_EUR	UKB	CHIP_inclusive	0.2789	0.8808	1.35e-34
1:226374920:A:C	0.97	Phe10_K51__BIN_TOPMED_EUR	UKB	CHIP_inclusive	0.279	1.114	2.61e-16
5:1278469:C:T	1.1	20002_Illness_code_SR_1434_other_neurological_problem_Phe10_G98_combined_AnyInst__BIN_TOPMED_EUR	UKB	CHIP_inclusive	0.279	0.8827	2.41e-16
6:31261502:G:A	0.95	Phe10_T93__BIN_TOPMED_EUR	UKB	CHIP_inclusive	0.279	1.056	6.66e-09
6:43388113:A:G	-0.0037	4105_Heel_bone_mineral_density_BMD_left_0_arr_mean__RINT_TOPMED_EUR	UKB	CHIP_inclusive	0.279	0.9486	1.94e-08
17:57386496:C:T	0.012	5106_6mm_strong_meridian_angle_right_0_arr_mean__RINT_TOPMED_EUR	UKB	CHIP_inclusive	0.2791	0.8313	3.65e-16
3:128484651:AT:A	1	1349_Processed_meat_intake_2_Once_a_week_AnyInst__BIN_TOPMED_EUR	UKB	CHIP_inclusive	0.2791	1.057	1.17e-08
5:1278469:C:T	0.98	20118_Home_area_population_density_urban_or_rural_11_Scotland_Large_Urban_Area_AnyInst__BIN_TOPMED_EUR	UKB	CHIP_inclusive	0.2791	0.8827	2.41e-16
5:1293971:C:T	1.1	101160_Bread_roll_intake_4_4_AnyInst__BIN_TOPMED_EUR	UKB	CHIP_inclusive	0.2791	1.168	2.15e-51
5:1296643:T:C	1.1	Phe10_S610__BIN_TOPMED_EUR	UKB	CHIP_inclusive	0.2791	1.239	6.94e-14
12:26433896:A:G	-0.0073	4103_Speed_of_sound_through_heel_left_0_arr_mean__RINT_TOPMED_EUR	UKB	CHIP_inclusive	0.2792	1.187	4.71e-22
3:160106004:C:T	0.96	Phe10_R0609__BIN_TOPMED_EUR	UKB	CHIP_inclusive	0.2792	1.107	5.43e-12
5:1312214:C:T	-0.0036	3526_Mothers_age_at_death_0_arr_mean__RINT_TOPMED_EUR	UKB	CHIP_inclusive	0.2792	0.8662	7.28e-34
6:109499851:C:T	1.1	Phe10_G20__BIN_TOPMED_EUR	UKB	CHIP_inclusive	0.2792	0.8474	4.85e-10
6:31261502:G:A	1	RGC_Metformin_Med__BIN_TOPMED_EUR	UKB	CHIP_inclusive	0.2792	1.056	6.66e-09
1:226374920:A:C	0.92	OPCS_G802__BIN_TOPMED_EUR	UKB	CHIP_inclusive	0.2793	1.114	2.61e-16
1:226374920:A:C	0.96	Phe10_I340__BIN_TOPMED_EUR	UKB	CHIP_inclusive	0.2793	1.114	2.61e-16
10:103908421:C:CTT	1	Phe10_R68__BIN_TOPMED_EUR	UKB	CHIP_inclusive	0.2793	0.9143	8.69e-09
12:26433896:A:G	0.92	OPCS_T361__BIN_TOPMED_EUR	UKB	CHIP_inclusive	0.2793	1.187	4.71e-22
17:7668434:T:G	0.91	20001_Cancer_self_reported_1002_breast_cancer_AnyInst__BIN_TOPMED_EUR	UKB	CHIP_inclusive	0.2793	1.292	1.94e-09
18:44571296:C:T	-0.0082	OS_Contour_1_to_2_Region_C1_Mean__RINT_TOPMED_EUR	UKB	CHIP_inclusive	0.2793	0.921	3.54e-14
5:1280362:G:A	1.1	OPCS_T462__BIN_TOPMED_EUR	UKB	CHIP_inclusive	0.2793	1.179	2.78e-32
5:1300195:G:T	-0.0079	RGC_MeanSphericalEquivalent_started_wearing_glasses_contacts_before_40__RINT_TOPMED_EUR	UKB	CHIP_inclusive	0.2793	0.8934	9.24e-23
6:109499851:C:T	0.93	680_Own_or_rent_accommodation_lived_in_6_Live_in_accommodation_rent_free_AnyInst__BIN_TOPMED_EUR	UKB	CHIP_inclusive	0.2793	0.8474	4.85e-10
7:44864065:A:G	1	RGC_TAG_VTE_CC__BIN_TOPMED_EUR	UKB	CHIP_inclusive	0.2793	1.074	3.86e-14
5:1228125:T:C	0.0038	20074_Home_location_at_assessment_east_co_ordinate_rounded_0_arr_mean__RINT_TOPMED_EUR	UKB	CHIP_inclusive	0.2794	1.105	7.75e-10
5:1253629:G:A	1	Phe10_H35__BIN_TOPMED_EUR	UKB	CHIP_inclusive	0.2794	0.9148	4.94e-13
6:109382480:G:C	1.1	20003_Treatment_or_Medication_Code_1140921822_mirena_20mcg_24hrs_intrauterine_system_AnyInst__BIN_TOPMED_EUR	UKB	CHIP_inclusive	0.2794	0.8808	1.35e-34
10:103908421:C:CTT	-0.0037	30374_Volume_of_Li_Hep_plasma_held_by_UKB_0_arr_mean__RINT_TOPMED_EUR	UKB	CHIP_inclusive	0.2795	0.9143	8.69e-09
12:26433896:A:G	0.014	OD_Contour_2_to_3_Region_I6_Mean__RINT_TOPMED_EUR	UKB	CHIP_inclusive	0.2795	1.187	4.71e-22
14:100712378:C:G	1.1	20003_Treatment_or_Medication_Code_1140866236_spironolactone_AnyInst__BIN_TOPMED_EUR	UKB	CHIP_inclusive	0.2795	0.9227	5.54e-09
5:1280362:G:A	1.1	20003_Treatment_or_Medication_Code_1141146606_calcium_carbonate_cholecalciferol_1_25g_200iu_tablet_AnyInst__BIN_TOPMED_EUR	UKB	CHIP_inclusive	0.2795	1.179	2.78e-32
5:1288432:T:C	1	Phe10_L721__BIN_TOPMED_EUR	UKB	CHIP_inclusive	0.2795	0.8798	3.11e-35
5:1300195:G:T	1	Phe10_Z85__BIN_TOPMED_EUR	UKB	CHIP_inclusive	0.2795	0.8934	9.24e-23
5:1361773:T:C	-0.0036	1498_Coffee_intake_0_arr_mean__RINT_TOPMED_EUR	UKB	CHIP_inclusive	0.2795	0.8904	9.58e-15
6:109382480:G:C	-0.0019	23116_Leg_fat_mass_left_0_arr_mean__RINT_TOPMED_EUR	UKB	CHIP_inclusive	0.2795	0.8808	1.35e-34
6:109449666:G:A	0.9	Phe10_Z089__BIN_TOPMED_EUR	UKB	CHIP_inclusive	0.2795	1.118	3.14e-09
8:129563195:T:C	0.94	40006_Type_of_Cancer_ICD10_C180__BIN_TOPMED_EUR	UKB	CHIP_inclusive	0.2795	1.06	5.81e-10
11:108444879:C:T	0.0066	20074_Home_location_at_assessment_east_co_ordinate_rounded_0_arr_mean__RINT_TOPMED_EUR	UKB	CHIP_inclusive	0.2796	1.227	4.89e-13
12:26433896:A:G	0.99	100580_Alcohol_consumed_0_No_AnyInst__BIN_TOPMED_EUR	UKB	CHIP_inclusive	0.2796	1.187	4.71e-22
17:57386496:C:T	0.0047	137_Number_of_treatments_medications_taken_0_arr_mean__RINT_TOPMED_EUR	UKB	CHIP_inclusive	0.2796	0.8313	3.65e-16
2:159834145:G:A	0.81	OPCS_S482__BIN_TOPMED_EUR	UKB	CHIP_inclusive	0.2796	0.8333	1.21e-08
5:1267766:C:G	0.9	20196_First_code_array_presented_22_5_6_0_7_3_2_1_4_AnyInst__BIN_TOPMED_EUR	UKB	CHIP_inclusive	0.2796	1.336	2.02e-18
5:1361187:G:C	1.1	20002_Illness_code_SR_1264_epilepsy_Phe10_G40_combined_AnyInst__BIN_TOPMED_EUR	UKB	CHIP_inclusive	0.2796	0.7941	3.21e-08
5:1361773:T:C	0.95	Phe10_Z43__BIN_TOPMED_EUR	UKB	CHIP_inclusive	0.2796	0.8904	9.58e-15
11:108444879:C:T	1.1	Phe10_S610__BIN_TOPMED_EUR	UKB	CHIP_inclusive	0.2797	1.227	4.89e-13
17:57386496:C:T	0.97	2178_Overall_health_rating_4_Poor_AnyInst__BIN_TOPMED_EUR	UKB	CHIP_inclusive	0.2797	0.8313	3.65e-16
2:159604967:C:T	0.93	20003_Treatment_or_Medication_Code_1141168680_orlistat_AnyInst__BIN_TOPMED_EUR	UKB	CHIP_inclusive	0.2797	0.947	1.02e-08
22:50532618:T:C	0.99	20107_Illnesses_of_father_9_Diabetes_AnyInst__BIN_TOPMED_EUR	UKB	CHIP_inclusive	0.2797	0.9473	2.68e-08
3:101435231:TA:T	1	OPCS_C751__BIN_TOPMED_EUR	UKB	CHIP_inclusive	0.2797	0.9336	1.1e-12
5:1097331:G:A	0.99	Phe10_D649__BIN_TOPMED_EUR	UKB	CHIP_inclusive	0.2797	0.9382	2.51e-11
5:1288432:T:C	1.1	Phe10_W119__BIN_TOPMED_EUR	UKB	CHIP_inclusive	0.2797	0.8798	3.11e-35
5:1296643:T:C	0.016	30800_Oestradiol_0_arr_mean__RINT_TOPMED_EUR	UKB	CHIP_inclusive	0.2797	1.239	6.94e-14
12:26433896:A:G	0.98	Phe10_Z40__BIN_TOPMED_EUR	UKB	CHIP_inclusive	0.2798	1.187	4.71e-22
17:7827723:C:G	1	2188_Long_standing_illness_disability_or_infirmity_1_Yes_AnyInst__BIN_TOPMED_EUR	UKB	CHIP_inclusive	0.2798	0.9342	1.64e-11
21:34972056:C:T	-0.0072	OD_Contour_0_to_1_Region_T6_Mean__RINT_TOPMED_EUR	UKB	CHIP_inclusive	0.2798	1.064	1.99e-10
3:160440785:C:T	0.0087	5099_3mm_weak_meridian_right_0_arr_mean__RINT_TOPMED_EUR	UKB	CHIP_inclusive	0.2798	0.9009	5.73e-09
3:160558751:CT:C	1.1	20002_Illness_code_SR_1265_migraine_AnyInst__BIN_TOPMED_EUR	UKB	CHIP_inclusive	0.2798	1.487	1.56e-22
3:160558751:CT:C	1.1	20003_Treatment_or_Medication_Code_1140884600_metformin_AnyInst__BIN_TOPMED_EUR	UKB	CHIP_inclusive	0.2798	1.487	1.56e-22
5:1253629:G:A	-0.0058	90140_Fraction_acceleration_425_milli_gravities_0_arr_mean__RINT_TOPMED_EUR	UKB	CHIP_inclusive	0.2798	0.9148	4.94e-13
5:1361187:G:C	1.3	40006_Type_of_Cancer_ICD10_C911__BIN_TOPMED_EUR	UKB	CHIP_inclusive	0.2798	0.7941	3.21e-08
5:1361187:G:C	0.85	Phe10_I12__BIN_TOPMED_EUR	UKB	CHIP_inclusive	0.2798	0.7941	3.21e-08
5:1366259:G:A	0.94	Phe10_R87618__BIN_TOPMED_EUR	UKB	CHIP_inclusive	0.2798	1.215	1.07e-10
2:159821048:C:T	-0.0021	1458_Cereal_intake_0_arr_mean__RINT_TOPMED_EUR	UKB	CHIP_inclusive	0.2799	1.07	6.25e-13
3:101435231:TA:T	0.99	Phe10_Z40__BIN_TOPMED_EUR	UKB	CHIP_inclusive	0.2799	0.9336	1.1e-12
5:1097331:G:A	0.99	Phe10_Z09__BIN_TOPMED_EUR	UKB	CHIP_inclusive	0.2799	0.9382	2.51e-11
5:1249701:C:T	0.91	20003_Treatment_or_Medication_Code_1140884516_thyroxine_product_AnyInst__BIN_TOPMED_EUR	UKB	CHIP_inclusive	0.2799	1.27	3.2e-10
5:1278469:C:T	1.1	OPCS_X729__BIN_TOPMED_EUR	UKB	CHIP_inclusive	0.2799	0.8827	2.41e-16
6:109415805:C:A	-0.01	RGC_MeanSphericalEquivalent_started_wearing_glasses_contacts_before_40__RINT_TOPMED_EUR	UKB	CHIP_inclusive	0.2799	1.095	4.17e-10
6:43388113:A:G	1	Phe10_L57__BIN_TOPMED_EUR	UKB	CHIP_inclusive	0.2799	0.9486	1.94e-08
11:108043157:T:C	1	Phe10_Z302__BIN_TOPMED_EUR	UKB	CHIP_inclusive	0.28	0.9216	1.03e-08
14:100712378:C:G	1.1	Phe10_Z751__BIN_TOPMED_EUR	UKB	CHIP_inclusive	0.28	0.9227	5.54e-09
2:159821048:C:T	-0.0022	1299_Salad_raw_vegetable_intake_0_arr_mean__RINT_TOPMED_EUR	UKB	CHIP_inclusive	0.28	1.07	6.25e-13
20:31671342:A:G	-0.0026	23120_Arm_fat_mass_right_0_arr_mean__RINT_TOPMED_EUR	UKB	CHIP_inclusive	0.28	0.9273	5.91e-11
3:128484651:AT:A	0.95	Phe10_S6260__BIN_TOPMED_EUR	UKB	CHIP_inclusive	0.28	1.057	1.17e-08
3:160440785:C:T	1	21000_Ethnic_background_1003_Any_other_white_background_AnyInst__BIN_TOPMED_EUR	UKB	CHIP_inclusive	0.28	0.9009	5.73e-09
5:1278469:C:T	-0.0038	30680_Calcium_0_arr_mean__RINT_TOPMED_EUR	UKB	CHIP_inclusive	0.28	0.8827	2.41e-16
5:1280362:G:A	0.92	Phe10_S009__BIN_TOPMED_EUR	UKB	CHIP_inclusive	0.28	1.179	2.78e-32
5:1361773:T:C	1.1	40006_Type_of_Cancer_ICD10_C180__BIN_TOPMED_EUR	UKB	CHIP_inclusive	0.28	0.8904	9.58e-15
5:1447647:G:C	1.1	Phe10_K572__BIN_TOPMED_EUR	UKB	CHIP_inclusive	0.28	0.9141	3.43e-08
12:26433896:A:G	1	Phe10_I80__BIN_TOPMED_EUR	UKB	CHIP_inclusive	0.2801	1.187	4.71e-22
22:50532618:T:C	1	OPCS_X729__BIN_TOPMED_EUR	UKB	CHIP_inclusive	0.2801	0.9473	2.68e-08
3:160440785:C:T	0.89	Phe10_M501__BIN_TOPMED_EUR	UKB	CHIP_inclusive	0.2801	0.9009	5.73e-09
6:109415805:C:A	1.1	OPCS_W085__BIN_TOPMED_EUR	UKB	CHIP_inclusive	0.2801	1.095	4.17e-10
7:44864065:A:G	1	20002_Illness_code_SR_1265_migraine_Phe10_G43_combined_AnyInst__BIN_TOPMED_EUR	UKB	CHIP_inclusive	0.2801	1.074	3.86e-14
7:44864065:A:G	0.007	OS_Contour_1_to_2_Region_C1_Mean__RINT_TOPMED_EUR	UKB	CHIP_inclusive	0.2801	1.074	3.86e-14
17:57386496:C:T	1.1	20002_Illness_code_SR_1463_ulcerative_colitis_AnyInst__BIN_TOPMED_EUR	UKB	CHIP_inclusive	0.2802	0.8313	3.65e-16
18:44571296:C:T	0.0092	95_Pulse_rate_during_blood_pressure_measurement_0_arr_mean__RINT_TOPMED_EUR	UKB	CHIP_inclusive	0.2802	0.921	3.54e-14
5:1249701:C:T	0.028	OS_Contour_0_to_1_Region_N3_Mean__RINT_TOPMED_EUR	UKB	CHIP_inclusive	0.2802	1.27	3.2e-10
5:1253629:G:A	0.98	20002_Illness_code_SR_1162_cholelithiasis_gall_stones_AnyInst__BIN_TOPMED_EUR	UKB	CHIP_inclusive	0.2802	0.9148	4.94e-13
5:1280362:G:A	1.1	20001_Cancer_self_reported_1022_colon_cancer_sigmoid_cancer_AnyInst__BIN_TOPMED_EUR	UKB	CHIP_inclusive	0.2802	1.179	2.78e-32
5:1285917:G:A	1.2	Phe10_Z911__BIN_TOPMED_EUR	UKB	CHIP_inclusive	0.2802	1.273	4.88e-09
5:1288432:T:C	0.96	OPCS_B311__BIN_TOPMED_EUR	UKB	CHIP_inclusive	0.2802	0.8798	3.11e-35
5:1300195:G:T	0.0071	4429_Average_monthly_beer_plus_cider_intake_0_arr_mean__RINT_TOPMED_EUR	UKB	CHIP_inclusive	0.2802	0.8934	9.24e-23
5:1366259:G:A	1	100250_Instant_coffee_intake_1_1_AnyInst__BIN_TOPMED_EUR	UKB	CHIP_inclusive	0.2802	1.215	1.07e-10
6:109499851:C:T	1.1	OPCS_C601__BIN_TOPMED_EUR	UKB	CHIP_inclusive	0.2802	0.8474	4.85e-10
6:31261502:G:A	0.0024	26411_Income_score_England_0_arr_mean__RINT_TOPMED_EUR	UKB	CHIP_inclusive	0.2802	1.056	6.66e-09
10:103908421:C:CTT	1	100950_Sliced_bread_intake_5_5_AnyInst__BIN_TOPMED_EUR	UKB	CHIP_inclusive	0.2803	0.9143	8.69e-09
12:26433896:A:G	0.92	Phe10_C541__BIN_TOPMED_EUR	UKB	CHIP_inclusive	0.2803	1.187	4.71e-22
17:7668434:T:G	0.75	OPCS_E251__BIN_TOPMED_EUR	UKB	CHIP_inclusive	0.2803	1.292	1.94e-09
2:159834145:G:A	1.1	OPCS_O291__BIN_TOPMED_EUR	UKB	CHIP_inclusive	0.2803	0.8333	1.21e-08
20:31671342:A:G	1	RGC_AdultAsthmaCases_vs_AllergicDiseaseControls__BIN_TOPMED_EUR	UKB	CHIP_inclusive	0.2803	0.9273	5.91e-11
3:101435231:TA:T	0.99	20002_Illness_code_SR_1220_diabetes_Phe10_E14_combined_AnyInst__BIN_TOPMED_EUR	UKB	CHIP_inclusive	0.2803	0.9336	1.1e-12
4:104884951:A:T	0.9	20003_Treatment_or_Medication_Code_1140882694_betnovate_cream_AnyInst__BIN_TOPMED_EUR	UKB	CHIP_inclusive	0.2803	1.212	9.72e-15
5:1300195:G:T	1	6150_DD_vascular_heart_problems_2_Angina_AnyInst__BIN_TOPMED_EUR	UKB	CHIP_inclusive	0.2803	0.8934	9.24e-23
5:1361773:T:C	1	OPCS_O142__BIN_TOPMED_EUR	UKB	CHIP_inclusive	0.2803	0.8904	9.58e-15
5:1366259:G:A	1.1	20459_General_happiness_with_own_health_5_Very_unhappy_AnyInst__BIN_TOPMED_EUR	UKB	CHIP_inclusive	0.2803	1.215	1.07e-10
6:109499851:C:T	1	2296_Falls_in_the_last_year_3_More_than_one_fall_AnyInst__BIN_TOPMED_EUR	UKB	CHIP_inclusive	0.2803	0.8474	4.85e-10
10:103908421:C:CTT	1	RGC_HF__BIN_TOPMED_EUR	UKB	CHIP_inclusive	0.2804	0.9143	8.69e-09
11:108217120:G:T	0.0034	2744_Birth_weight_of_first_child_0_arr_mean__RINT_TOPMED_EUR	UKB	CHIP_inclusive	0.2804	1.119	1.89e-32
3:101435231:TA:T	0.0023	30780_LDL_direct_0_arr_mean__RINT_TOPMED_EUR	UKB	CHIP_inclusive	0.2804	0.9336	1.1e-12
3:150287063:C:G	0.0029	30770_IGF_1_0_arr_mean__RINT_TOPMED_EUR	UKB	CHIP_inclusive	0.2804	0.9235	5.69e-10
5:1253629:G:A	1	2453_DD_Cancer_1_Yes_you_will_be_asked_about_this_later_by_an_interviewer_AnyInst__BIN_TOPMED_EUR	UKB	CHIP_inclusive	0.2804	0.9148	4.94e-13
5:1288432:T:C	0.94	Phe10_Z11__BIN_TOPMED_EUR	UKB	CHIP_inclusive	0.2804	0.8798	3.11e-35
11:108217120:G:T	0.0051	5104_3mm_strong_meridian_angle_left_0_arr_mean__RINT_TOPMED_EUR	UKB	CHIP_inclusive	0.2805	1.119	1.89e-32
14:100712378:C:G	1	1717_Skin_colour_3_Light_olive_AnyInst__BIN_TOPMED_EUR	UKB	CHIP_inclusive	0.2805	0.9227	5.54e-09
21:34972056:C:T	1	RGC_Asthma_Strict_CC__BIN_TOPMED_EUR	UKB	CHIP_inclusive	0.2805	1.064	1.99e-10
5:1249701:C:T	0.79	Phe10_M86__BIN_TOPMED_EUR	UKB	CHIP_inclusive	0.2805	1.27	3.2e-10
5:1278469:C:T	0.01	OS_Contour_0_to_1_Region_C1_Mean__RINT_TOPMED_EUR	UKB	CHIP_inclusive	0.2805	0.8827	2.41e-16
5:1285859:C:A	0.95	20002_Illness_code_SR_1529_dry_eyes_AnyInst__BIN_TOPMED_EUR	UKB	CHIP_inclusive	0.2805	1.282	1.55e-140
5:1303752:CT:C	1.5	20002_Illness_code_SR_1308_osteomyelitis_AnyInst__BIN_TOPMED_EUR	UKB	CHIP_inclusive	0.2805	1.469	1.91e-11
5:1447647:G:C	0.0057	90146_Fraction_acceleration_800_milli_gravities_0_arr_mean__RINT_TOPMED_EUR	UKB	CHIP_inclusive	0.2805	0.9141	3.43e-08
6:109499851:C:T	-0.014	90169_Calibration_coefficients_z_temp_0_arr_mean__RINT_TOPMED_EUR	UKB	CHIP_inclusive	0.2805	0.8474	4.85e-10
8:129563195:T:C	1.1	Phe10_K571__BIN_TOPMED_EUR	UKB	CHIP_inclusive	0.2805	1.06	5.81e-10
11:108043157:T:C	-0.0059	3581_Age_at_menopause_last_menstrual_period_0_arr_mean__RINT_TOPMED_EUR	UKB	CHIP_inclusive	0.2806	0.9216	1.03e-08
12:26433896:A:G	0.88	OPCS_S577__BIN_TOPMED_EUR	UKB	CHIP_inclusive	0.2806	1.187	4.71e-22
3:160419960:A:T	0.99	6177_Medication_for_cholesterol_blood_pressure_or_diabetes_2_Blood_pressure_medication_AnyInst__BIN_TOPMED_EUR	UKB	CHIP_inclusive	0.2806	1.125	7.09e-36
3:160440785:C:T	0.91	Phe10_R521__BIN_TOPMED_EUR	UKB	CHIP_inclusive	0.2806	0.9009	5.73e-09
5:1228125:T:C	1	20111_Illnesses_of_siblings_5_Breast_cancer_AnyInst__BIN_TOPMED_EUR	UKB	CHIP_inclusive	0.2806	1.105	7.75e-10
5:1366259:G:A	0.024	OS_Contour_1_to_2_Region_I3_Mean__RINT_TOPMED_EUR	UKB	CHIP_inclusive	0.2806	1.215	1.07e-10
5:1447647:G:C	0.0037	30690_Cholesterol_0_arr_mean__RINT_TOPMED_EUR	UKB	CHIP_inclusive	0.2806	0.9141	3.43e-08
8:129563195:T:C	0.99	2453_DD_Cancer_1_Yes_you_will_be_asked_about_this_later_by_an_interviewer_AnyInst__BIN_TOPMED_EUR	UKB	CHIP_inclusive	0.2806	1.06	5.81e-10
17:7668434:T:G	1.1	Phe10_Z138__BIN_TOPMED_EUR	UKB	CHIP_inclusive	0.2807	1.292	1.94e-09
22:50532618:T:C	0.99	Phe10_L03__BIN_TOPMED_EUR	UKB	CHIP_inclusive	0.2807	0.9473	2.68e-08
3:101435231:TA:T	0.95	OPCS_Z475__BIN_TOPMED_EUR	UKB	CHIP_inclusive	0.2807	0.9336	1.1e-12
3:160419960:A:T	1	Phe10_H353__BIN_TOPMED_EUR	UKB	CHIP_inclusive	0.2807	1.125	7.09e-36
5:1280362:G:A	0.93	Phe10_R591__BIN_TOPMED_EUR	UKB	CHIP_inclusive	0.2807	1.179	2.78e-32
5:1288432:T:C	-0.0026	20009_Interpolated_Age_of_participant_when_non_cancer_illness_first_diagnosed_0_arr_mean__RINT_TOPMED_EUR	UKB	CHIP_inclusive	0.2807	0.8798	3.11e-35
5:1296643:T:C	0.0065	137_Number_of_treatments_medications_taken_0_arr_mean__RINT_TOPMED_EUR	UKB	CHIP_inclusive	0.2807	1.239	6.94e-14
6:31261502:G:A	0.96	OPCS_X362__BIN_TOPMED_EUR	UKB	CHIP_inclusive	0.2807	1.056	6.66e-09
6:31261502:G:A	0.97	Phe10_Z42__BIN_TOPMED_EUR	UKB	CHIP_inclusive	0.2807	1.056	6.66e-09
7:44864065:A:G	1	20002_Illness_code_SR_1162_cholelithiasis_gall_stones_Phe10_K80_combined_AnyInst__BIN_TOPMED_EUR	UKB	CHIP_inclusive	0.2807	1.074	3.86e-14
8:129563195:T:C	0.98	Phe10_I73__BIN_TOPMED_EUR	UKB	CHIP_inclusive	0.2807	1.06	5.81e-10
3:128484651:AT:A	-0.0072	OS_Contour_1_to_2_Region_N3_Mean__RINT_TOPMED_EUR	UKB	CHIP_inclusive	0.2808	1.057	1.17e-08
10:103908421:C:CTT	1	Phe10_I50__BIN_TOPMED_EUR	UKB	CHIP_inclusive	0.2809	0.9143	8.69e-09
10:103908421:C:CTT	0.98	Phe10_K62__BIN_TOPMED_EUR	UKB	CHIP_inclusive	0.2809	0.9143	8.69e-09
11:108217120:G:T	1	Phe10_Z80__BIN_TOPMED_EUR	UKB	CHIP_inclusive	0.2809	1.119	1.89e-32
2:159604967:C:T	1	20110_Illnesses_of_mother_11_Parkinsons_disease_AnyInst__BIN_TOPMED_EUR	UKB	CHIP_inclusive	0.2809	0.947	1.02e-08
3:160106004:C:T	1	1180_Morning_evening_person_chronotype_3_More_an_evening_than_a_morning_person_AnyInst__BIN_TOPMED_EUR	UKB	CHIP_inclusive	0.2809	1.107	5.43e-12
5:1280362:G:A	0.98	3393_Hearing_aid_user_1_Yes_AnyInst__BIN_TOPMED_EUR	UKB	CHIP_inclusive	0.2809	1.179	2.78e-32
14:100712378:C:G	1	1100_Drive_faster_than_motorway_speed_limit_5_Do_not_drive_on_the_motorway_AnyInst__BIN_TOPMED_EUR	UKB	CHIP_inclusive	0.281	0.9227	5.54e-09
14:100712378:C:G	0.92	20003_Treatment_or_Medication_Code_1140865580_asacol_400mg_e_c_tablet_AnyInst__BIN_TOPMED_EUR	UKB	CHIP_inclusive	0.281	0.9227	5.54e-09
2:159834145:G:A	1.2	Phe10_E88__BIN_TOPMED_EUR	UKB	CHIP_inclusive	0.281	0.8333	1.21e-08
3:128484651:AT:A	0.98	Phe10_L02__BIN_TOPMED_EUR	UKB	CHIP_inclusive	0.281	1.057	1.17e-08
3:160419960:A:T	-0.0021	30770_IGF_1_0_arr_mean__RINT_TOPMED_EUR	UKB	CHIP_inclusive	0.281	1.125	7.09e-36
5:1203384:T:C	1.1	Phe10_O469__BIN_TOPMED_EUR	UKB	CHIP_inclusive	0.281	0.9417	1.31e-08
5:1285917:G:A	0.88	Phe10_M513__BIN_TOPMED_EUR	UKB	CHIP_inclusive	0.281	1.273	4.88e-09
5:1361773:T:C	0.99	100580_Alcohol_consumed_1_Yes_AnyInst__BIN_TOPMED_EUR	UKB	CHIP_inclusive	0.281	0.8904	9.58e-15
6:109321472:G:A	0.95	Phe10_R521__BIN_TOPMED_EUR	UKB	CHIP_inclusive	0.281	0.8986	1.53e-29
11:108043157:T:C	1	RGC_Airways_Med__BIN_TOPMED_EUR	UKB	CHIP_inclusive	0.2811	0.9216	1.03e-08
11:108217120:G:T	0.99	RGC_CAD__BIN_TOPMED_EUR	UKB	CHIP_inclusive	0.2811	1.119	1.89e-32
4:104884951:A:T	1.1	OPCS_C901__BIN_TOPMED_EUR	UKB	CHIP_inclusive	0.2811	1.212	9.72e-15
5:1267766:C:G	0.83	OPCS_E051__BIN_TOPMED_EUR	UKB	CHIP_inclusive	0.2811	1.336	2.02e-18
5:1366259:G:A	1.1	Phe10_Z83__BIN_TOPMED_EUR	UKB	CHIP_inclusive	0.2811	1.215	1.07e-10
5:1372402:G:C	1	Phe10_F171__BIN_TOPMED_EUR	UKB	CHIP_inclusive	0.2811	1.09	2.36e-16
6:109415805:C:A	-0.0033	30130_Monocyte_count_0_arr_mean__RINT_TOPMED_EUR	UKB	CHIP_inclusive	0.2811	1.095	4.17e-10
11:108217120:G:T	0.99	6149_Mouth_teeth_dental_problems_6_Dentures_AnyInst__BIN_TOPMED_EUR	UKB	CHIP_inclusive	0.2812	1.119	1.89e-32
2:159925824:T:C	0.98	OPCS_Q221__BIN_TOPMED_EUR	UKB	CHIP_inclusive	0.2812	0.9285	3.21e-11
3:150287063:C:G	0.95	Phe10_I730__BIN_TOPMED_EUR	UKB	CHIP_inclusive	0.2812	0.9235	5.69e-10
3:160440785:C:T	0.014	OS_Contour_2_to_3_Region_S6_Mean__RINT_TOPMED_EUR	UKB	CHIP_inclusive	0.2812	0.9009	5.73e-09
5:1253629:G:A	0.96	20002_Illness_code_SR_1202_urinary_frequency_incontinence_AnyInst__BIN_TOPMED_EUR	UKB	CHIP_inclusive	0.2812	0.9148	4.94e-13
5:1267766:C:G	1.1	OPCS_Z498__BIN_TOPMED_EUR	UKB	CHIP_inclusive	0.2812	1.336	2.02e-18
5:1280362:G:A	1	OPCS_S065__BIN_TOPMED_EUR	UKB	CHIP_inclusive	0.2812	1.179	2.78e-32
5:1285917:G:A	1.1	20514_Recent_lack_of_interest_or_pleasure_in_doing_things_3_More_than_half_the_days_AnyInst__BIN_TOPMED_EUR	UKB	CHIP_inclusive	0.2812	1.273	4.88e-09
5:1303752:CT:C	1.2	Phe10_G409__BIN_TOPMED_EUR	UKB	CHIP_inclusive	0.2812	1.469	1.91e-11
5:1361187:G:C	1	22032_IPAQ_activity_group_2_high_AnyInst__BIN_TOPMED_EUR	UKB	CHIP_inclusive	0.2812	0.7941	3.21e-08
5:1372402:G:C	0.0053	RGC_SphericalEquivalent_0_right__RINT_TOPMED_EUR	UKB	CHIP_inclusive	0.2812	1.09	2.36e-16
6:109415805:C:A	0.96	Phe10_Z63__BIN_TOPMED_EUR	UKB	CHIP_inclusive	0.2812	1.095	4.17e-10
6:31261502:G:A	0.96	Phe10_H521__BIN_TOPMED_EUR	UKB	CHIP_inclusive	0.2812	1.056	6.66e-09
6:43388113:A:G	1	Phe10_M431__BIN_TOPMED_EUR	UKB	CHIP_inclusive	0.2812	0.9486	1.94e-08
11:108444879:C:T	0.02	OS_Contour_0_to_1_Region_N3_Mean__RINT_TOPMED_EUR	UKB	CHIP_inclusive	0.2813	1.227	4.89e-13
17:7827723:C:G	0.96	Phe10_N99__BIN_TOPMED_EUR	UKB	CHIP_inclusive	0.2813	0.9342	1.64e-11
17:7827723:C:G	0.96	Phe10_N99__BIN_TOPMED_EUR	UKB	CHIP_inclusive	0.2813	0.9342	1.64e-11
3:160419960:A:T	1	2110_Able_to_confide_2_About_once_a_month_AnyInst__BIN_TOPMED_EUR	UKB	CHIP_inclusive	0.2813	1.125	7.09e-36
3:160419960:A:T	0.98	OPCS_O291__BIN_TOPMED_EUR	UKB	CHIP_inclusive	0.2813	1.125	7.09e-36
5:1249701:C:T	1.1	OPCS_L874__BIN_TOPMED_EUR	UKB	CHIP_inclusive	0.2813	1.27	3.2e-10
7:44864065:A:G	0.99	6160_Leisure_social_activities_1_Sports_club_or_gym_AnyInst__BIN_TOPMED_EUR	UKB	CHIP_inclusive	0.2813	1.074	3.86e-14
18:44571296:C:T	0.97	Phe10_M513__BIN_TOPMED_EUR	UKB	CHIP_inclusive	0.2814	0.921	3.54e-14
2:159821048:C:T	-0.0037	4122_Speed_of_sound_through_heel_right_0_arr_mean__RINT_TOPMED_EUR	UKB	CHIP_inclusive	0.2814	1.07	6.25e-13
22:50532618:T:C	0.98	Phe10_L40__BIN_TOPMED_EUR	UKB	CHIP_inclusive	0.2814	0.9473	2.68e-08
3:101435231:TA:T	1	Phe10_Z880__BIN_TOPMED_EUR	UKB	CHIP_inclusive	0.2814	0.9336	1.1e-12
3:160440785:C:T	0.97	OPCS_Q221__BIN_TOPMED_EUR	UKB	CHIP_inclusive	0.2814	0.9009	5.73e-09
4:104884951:A:T	0.0066	30600_Albumin_0_arr_mean__RINT_TOPMED_EUR	UKB	CHIP_inclusive	0.2814	1.212	9.72e-15
4:104884951:A:T	0.9	Phe10_I12__BIN_TOPMED_EUR	UKB	CHIP_inclusive	0.2814	1.212	9.72e-15
5:1253629:G:A	1.1	Phe10_I27__BIN_TOPMED_EUR	UKB	CHIP_inclusive	0.2814	0.9148	4.94e-13
5:1253629:G:A	0.01	RGC_CornealAstigmatism_6mm_right_started_wearing_glasses_contacts_after_40__RINT_TOPMED_EUR	UKB	CHIP_inclusive	0.2814	0.9148	4.94e-13
8:129563195:T:C	-0.0024	2217_Age_started_wearing_glasses_or_contact_lenses_0_arr_mean__RINT_TOPMED_EUR	UKB	CHIP_inclusive	0.2814	1.06	5.81e-10
11:108217120:G:T	0.95	Phe10_Z11__BIN_TOPMED_EUR	UKB	CHIP_inclusive	0.2815	1.119	1.89e-32
11:108444879:C:T	0.015	5107_3mm_strong_meridian_angle_right_0_arr_mean__RINT_TOPMED_EUR	UKB	CHIP_inclusive	0.2815	1.227	4.89e-13
12:26433896:A:G	-0.013	OS_Contour_1_to_2_Region_N3_Mean__RINT_TOPMED_EUR	UKB	CHIP_inclusive	0.2815	1.187	4.71e-22
3:160558751:CT:C	1	30856_Testosterone_reportability_4_Not_reportable_at_assay_too_low_AnyInst__BIN_TOPMED_EUR	UKB	CHIP_inclusive	0.2815	1.487	1.56e-22
4:104884951:A:T	1	2178_Overall_health_rating_4_Poor_AnyInst__BIN_TOPMED_EUR	UKB	CHIP_inclusive	0.2815	1.212	9.72e-15
5:1278469:C:T	1	RGC_AllergicDiseaseCases_vs_AllergicDiseaseControls__BIN_TOPMED_EUR	UKB	CHIP_inclusive	0.2815	0.8827	2.41e-16
5:1293971:C:T	1.1	Phe10_S223__BIN_TOPMED_EUR	UKB	CHIP_inclusive	0.2815	1.168	2.15e-51
5:1293971:C:T	1.1	Phe10_S223__BIN_TOPMED_EUR	UKB	CHIP_inclusive	0.2815	1.168	2.15e-51
5:1312214:C:T	1	Phe10_C787__BIN_TOPMED_EUR	UKB	CHIP_inclusive	0.2815	0.8662	7.28e-34
5:1361773:T:C	0.99	Phe10_Z92__BIN_TOPMED_EUR	UKB	CHIP_inclusive	0.2815	0.8904	9.58e-15
5:1366259:G:A	0.98	1727_Ease_of_skin_tanning_4_Never_tan_only_burn_AnyInst__BIN_TOPMED_EUR	UKB	CHIP_inclusive	0.2815	1.215	1.07e-10
5:1447647:G:C	0.99	OPCS_X998__BIN_TOPMED_EUR	UKB	CHIP_inclusive	0.2815	0.9141	3.43e-08
11:108217120:G:T	0.96	OPCS_Z784__BIN_TOPMED_EUR	UKB	CHIP_inclusive	0.2816	1.119	1.89e-32
3:160419960:A:T	1	1717_Skin_colour_3_Light_olive_AnyInst__BIN_TOPMED_EUR	UKB	CHIP_inclusive	0.2816	1.125	7.09e-36
3:160440785:C:T	1	20002_Illness_code_SR_1074_angina_AnyInst__BIN_TOPMED_EUR	UKB	CHIP_inclusive	0.2816	0.9009	5.73e-09
5:1288432:T:C	0.99	OPCS_U212__BIN_TOPMED_EUR	UKB	CHIP_inclusive	0.2816	0.8798	3.11e-35
5:1203384:T:C	1	20002_Illness_code_SR_1434_other_neurological_problem_Phe10_G98_combined_AnyInst__BIN_TOPMED_EUR	UKB	CHIP_inclusive	0.2817	0.9417	1.31e-08
5:1285859:C:A	-0.0029	3144_Heel_Broadband_ultrasound_attenuation_direct_entry_0_arr_mean__RINT_TOPMED_EUR	UKB	CHIP_inclusive	0.2817	1.282	1.55e-140
5:1366259:G:A	1	2492_Taking_other_prescription_medications_1_Yes_you_will_be_asked_about_this_later_by_an_interviewer_AnyInst__BIN_TOPMED_EUR	UKB	CHIP_inclusive	0.2817	1.215	1.07e-10
6:31261502:G:A	0.0022	24019_Particulate_matter_air_pollution_pm10_2007_0_arr_mean__RINT_TOPMED_EUR	UKB	CHIP_inclusive	0.2817	1.056	6.66e-09
6:43388113:A:G	1	20002_Illness_code_SR_1452_eczema_dermatitis_AnyInst__BIN_TOPMED_EUR	UKB	CHIP_inclusive	0.2817	0.9486	1.94e-08
7:44864065:A:G	0.97	40006_Type_of_Cancer_ICD10_C43__BIN_TOPMED_EUR	UKB	CHIP_inclusive	0.2817	1.074	3.86e-14
11:108043157:T:C	1.1	Phe10_J84__BIN_TOPMED_EUR	UKB	CHIP_inclusive	0.2818	0.9216	1.03e-08
11:108444879:C:T	1.1	20003_Treatment_or_Medication_Code_1140888266_warfarin_AnyInst__BIN_TOPMED_EUR	UKB	CHIP_inclusive	0.2818	1.227	4.89e-13
18:44571296:C:T	0.99	21000_Ethnic_background_1001_British_AnyInst__BIN_TOPMED_EUR	UKB	CHIP_inclusive	0.2818	0.921	3.54e-14
18:44571296:C:T	-0.0056	90013_Standard_deviation_of_acceleration_0_arr_mean__RINT_TOPMED_EUR	UKB	CHIP_inclusive	0.2818	0.921	3.54e-14
2:159834145:G:A	0.0073	23128_Trunk_fat_mass_0_arr_mean__RINT_TOPMED_EUR	UKB	CHIP_inclusive	0.2818	0.8333	1.21e-08
2:159925824:T:C	0.0017	23105_Basal_metabolic_rate_0_arr_mean__RINT_TOPMED_EUR	UKB	CHIP_inclusive	0.2818	0.9285	3.21e-11
3:101435231:TA:T	0.99	738_Average_total_household_income_before_tax_4_52_000_to_100_000_AnyInst__BIN_TOPMED_EUR	UKB	CHIP_inclusive	0.2818	0.9336	1.1e-12
3:160106004:C:T	0.91	OPCS_Q178__BIN_TOPMED_EUR	UKB	CHIP_inclusive	0.2818	1.107	5.43e-12
3:160419960:A:T	0.98	20002_Illness_code_SR_1471_atrial_fibrillation_AnyInst__BIN_TOPMED_EUR	UKB	CHIP_inclusive	0.2818	1.125	7.09e-36
3:160440785:C:T	0.92	Phe10_H669__BIN_TOPMED_EUR	UKB	CHIP_inclusive	0.2818	0.9009	5.73e-09
5:1249701:C:T	0.91	Phe10_I501__BIN_TOPMED_EUR	UKB	CHIP_inclusive	0.2818	1.27	3.2e-10
5:1253629:G:A	1	Phe10_I83__BIN_TOPMED_EUR	UKB	CHIP_inclusive	0.2818	0.9148	4.94e-13
5:1296643:T:C	-0.0064	20075_Home_location_at_assessment_north_co_ordinate_rounded_0_arr_mean__RINT_TOPMED_EUR	UKB	CHIP_inclusive	0.2818	1.239	6.94e-14
6:109499851:C:T	-0.006	1299_Salad_raw_vegetable_intake_0_arr_mean__RINT_TOPMED_EUR	UKB	CHIP_inclusive	0.2818	0.8474	4.85e-10
6:43388113:A:G	0.94	20003_Treatment_or_Medication_Code_1140865580_asacol_400mg_e_c_tablet_AnyInst__BIN_TOPMED_EUR	UKB	CHIP_inclusive	0.2818	0.9486	1.94e-08
7:44864065:A:G	0.97	20002_Illness_code_SR_1456_malabsorption_coeliac_disease_AnyInst__BIN_TOPMED_EUR	UKB	CHIP_inclusive	0.2818	1.074	3.86e-14
11:108043157:T:C	1	1787_Maternal_smoking_around_birth_0_No_AnyInst__BIN_TOPMED_EUR	UKB	CHIP_inclusive	0.2819	0.9216	1.03e-08
2:159821048:C:T	0.97	Phe10_F102__BIN_TOPMED_EUR	UKB	CHIP_inclusive	0.2819	1.07	6.25e-13
2:159834145:G:A	0.91	OPCS_U071__BIN_TOPMED_EUR	UKB	CHIP_inclusive	0.2819	0.8333	1.21e-08
5:1228120:CT:C	1	104580_Plum_intake_400_4_AnyInst__BIN_TOPMED_EUR	UKB	CHIP_inclusive	0.2819	1.059	3.73e-09
5:1228120:CT:C	0.94	Phe10_W119__BIN_TOPMED_EUR	UKB	CHIP_inclusive	0.2819	1.059	3.73e-09
5:1253629:G:A	1.1	OPCS_X931__BIN_TOPMED_EUR	UKB	CHIP_inclusive	0.2819	0.9148	4.94e-13
5:1278469:C:T	1	Phe10_E1131__BIN_TOPMED_EUR	UKB	CHIP_inclusive	0.2819	0.8827	2.41e-16
5:1285859:C:A	0.0078	OS_Contour_2_to_3_Region_S6_Mean__RINT_TOPMED_EUR	UKB	CHIP_inclusive	0.2819	1.282	1.55e-140
6:109415805:C:A	0.91	Phe10_M059__BIN_TOPMED_EUR	UKB	CHIP_inclusive	0.2819	1.095	4.17e-10
11:108043157:T:C	0.96	4243_Triplet_correct_right_9_abandon_AnyInst__BIN_TOPMED_EUR	UKB	CHIP_inclusive	0.282	0.9216	1.03e-08
2:159925824:T:C	1	Phe10_R079__BIN_TOPMED_EUR	UKB	CHIP_inclusive	0.282	0.9285	3.21e-11
3:160419960:A:T	0.98	Phe10_C509__BIN_TOPMED_EUR	UKB	CHIP_inclusive	0.282	1.125	7.09e-36
3:160558751:CT:C	1	2188_Long_standing_illness_disability_or_infirmity_1_Yes_AnyInst__BIN_TOPMED_EUR	UKB	CHIP_inclusive	0.282	1.487	1.56e-22
5:1203384:T:C	1	RGC_TAG_Overweight__BIN_TOPMED_EUR	UKB	CHIP_inclusive	0.282	0.9417	1.31e-08
5:1228120:CT:C	1	20003_Treatment_or_Medication_Code_1141192736_ezetimibe_AnyInst__BIN_TOPMED_EUR	UKB	CHIP_inclusive	0.282	1.059	3.73e-09
5:1267766:C:G	-0.014	4290_Duration_screen_displayed_0_arr_mean__RINT_TOPMED_EUR	UKB	CHIP_inclusive	0.282	1.336	2.02e-18
5:1361187:G:C	0.81	Phe10_J039__BIN_TOPMED_EUR	UKB	CHIP_inclusive	0.282	0.7941	3.21e-08
6:109415805:C:A	1.1	OPCS_X714__BIN_TOPMED_EUR	UKB	CHIP_inclusive	0.282	1.095	4.17e-10
8:129563195:T:C	0.94	Phe10_K528__BIN_TOPMED_EUR	UKB	CHIP_inclusive	0.282	1.06	5.81e-10
12:26433896:A:G	0.96	Phe10_Z76__BIN_TOPMED_EUR	UKB	CHIP_inclusive	0.2821	1.187	4.71e-22
14:100712378:C:G	0.92	OPCS_W241__BIN_TOPMED_EUR	UKB	CHIP_inclusive	0.2821	0.9227	5.54e-09
17:57386496:C:T	1.1	Phe10_F102__BIN_TOPMED_EUR	UKB	CHIP_inclusive	0.2821	0.8313	3.65e-16
3:101435231:TA:T	1	20002_Illness_code_SR_1464_rheumatoid_arthritis_Phe10_M06_combined_AnyInst__BIN_TOPMED_EUR	UKB	CHIP_inclusive	0.2821	0.9336	1.1e-12
3:160558751:CT:C	1.2	Phe10_Z978__BIN_TOPMED_EUR	UKB	CHIP_inclusive	0.2821	1.487	1.56e-22
4:104884951:A:T	0.12	22400_Liver_iron_Fe_0_arr_mean__RINT_TOPMED_EUR	UKB	CHIP_inclusive	0.2821	1.212	9.72e-15
5:1278469:C:T	-0.0057	90080_Wear_duration_during_20_00_20_59_0_arr_mean__RINT_TOPMED_EUR	UKB	CHIP_inclusive	0.2821	0.8827	2.41e-16
5:1300195:G:T	1	RGC_LipidLowering_Med__BIN_TOPMED_EUR	UKB	CHIP_inclusive	0.2821	0.8934	9.24e-23
6:31261502:G:A	1	Phe10_R93__BIN_TOPMED_EUR	UKB	CHIP_inclusive	0.2821	1.056	6.66e-09
11:108444879:C:T	1.2	20002_Illness_code_SR_1377_polymyalgia_rheumatica_AnyInst__BIN_TOPMED_EUR	UKB	CHIP_inclusive	0.2822	1.227	4.89e-13
17:57386496:C:T	1.1	Phe10_Z932__BIN_TOPMED_EUR	UKB	CHIP_inclusive	0.2822	0.8313	3.65e-16
6:109382480:G:C	0.94	Phe10_C259__BIN_TOPMED_EUR	UKB	CHIP_inclusive	0.2822	0.8808	1.35e-34
10:103908421:C:CTT	0.92	20003_Treatment_or_Medication_Code_1141200004_pregabalin_AnyInst__BIN_TOPMED_EUR	UKB	CHIP_inclusive	0.2823	0.9143	8.69e-09
11:108043157:T:C	0.99	41253_Inpatient_record_format_70_UK_HES_Inpatients_2017_format_AnyInst__BIN_TOPMED_EUR	UKB	CHIP_inclusive	0.2823	0.9216	1.03e-08
11:108043157:T:C	0.95	Phe10_Z992__BIN_TOPMED_EUR	UKB	CHIP_inclusive	0.2823	0.9216	1.03e-08
3:160558751:CT:C	1	Phe10_I10__BIN_TOPMED_EUR	UKB	CHIP_inclusive	0.2823	1.487	1.56e-22
5:1267766:C:G	1.2	5001_FI7_synonym_5_Rest_AnyInst__BIN_TOPMED_EUR	UKB	CHIP_inclusive	0.2823	1.336	2.02e-18
5:1267766:C:G	0.84	Phe10_A49__BIN_TOPMED_EUR	UKB	CHIP_inclusive	0.2823	1.336	2.02e-18
5:1267766:C:G	1.2	Phe10_B965__BIN_TOPMED_EUR	UKB	CHIP_inclusive	0.2823	1.336	2.02e-18
5:1280362:G:A	0.97	20002_Illness_code_SR_1464_rheumatoid_arthritis_AnyInst__BIN_TOPMED_EUR	UKB	CHIP_inclusive	0.2823	1.179	2.78e-32
5:1312214:C:T	0.94	20002_Illness_code_SR_1293_bone_disorder_Phe10_M85_combined_AnyInst__BIN_TOPMED_EUR	UKB	CHIP_inclusive	0.2823	0.8662	7.28e-34
5:1366259:G:A	0.89	Phe10_L309__BIN_TOPMED_EUR	UKB	CHIP_inclusive	0.2823	1.215	1.07e-10
6:109415805:C:A	0.98	Phe10_H25__BIN_TOPMED_EUR	UKB	CHIP_inclusive	0.2823	1.095	4.17e-10
11:108043157:T:C	0.0055	4105_Heel_bone_mineral_density_BMD_left_0_arr_mean__RINT_TOPMED_EUR	UKB	CHIP_inclusive	0.2824	0.9216	1.03e-08
2:159604967:C:T	1	RGC_CAD_Loose_CC__BIN_TOPMED_EUR	UKB	CHIP_inclusive	0.2824	0.947	1.02e-08
3:160558751:CT:C	1.1	Phe10_Z720__BIN_TOPMED_EUR	UKB	CHIP_inclusive	0.2824	1.487	1.56e-22
5:1285859:C:A	1	20110_Illnesses_of_mother_4_Bowel_cancer_AnyInst__BIN_TOPMED_EUR	UKB	CHIP_inclusive	0.2824	1.282	1.55e-140
5:1361187:G:C	0.97	OPCS_Z274__BIN_TOPMED_EUR	UKB	CHIP_inclusive	0.2824	0.7941	3.21e-08
11:108444879:C:T	0.02	RGC_MeanSphericalEquivalent_started_wearing_glasses_contacts_before_40__RINT_TOPMED_EUR	UKB	CHIP_inclusive	0.2825	1.227	4.89e-13
2:159834145:G:A	-0.023	4418_Average_monthly_champagne_plus_white_wine_intake_0_arr_mean__RINT_TOPMED_EUR	UKB	CHIP_inclusive	0.2825	0.8333	1.21e-08
4:104884951:A:T	0.92	Phe10_R298__BIN_TOPMED_EUR	UKB	CHIP_inclusive	0.2825	1.212	9.72e-15
5:1097331:G:A	1	20110_Illnesses_of_mother_4_Bowel_cancer_AnyInst__BIN_TOPMED_EUR	UKB	CHIP_inclusive	0.2825	0.9382	2.51e-11
5:1203384:T:C	-0.0023	630_Touchscreen_duration_0_arr_mean__RINT_TOPMED_EUR	UKB	CHIP_inclusive	0.2825	0.9417	1.31e-08
5:1361773:T:C	-0.013	95_Pulse_rate_during_blood_pressure_measurement_0_arr_mean__RINT_TOPMED_EUR	UKB	CHIP_inclusive	0.2825	0.8904	9.58e-15
6:31261502:G:A	1	20002_Illness_code_SR_1278_cataract_Phe10_H26_combined_AnyInst__BIN_TOPMED_EUR	UKB	CHIP_inclusive	0.2825	1.056	6.66e-09
11:108217120:G:T	0.98	20001_Cancer_self_reported_1002_breast_cancer_AnyInst__BIN_TOPMED_EUR	UKB	CHIP_inclusive	0.2826	1.119	1.89e-32
11:108217120:G:T	0.97	40006_Type_of_Cancer_ICD10_C18__BIN_TOPMED_EUR	UKB	CHIP_inclusive	0.2826	1.119	1.89e-32
11:108444879:C:T	0.86	Phe10_S6260__BIN_TOPMED_EUR	UKB	CHIP_inclusive	0.2826	1.227	4.89e-13
12:26433896:A:G	1.1	Phe10_N289__BIN_TOPMED_EUR	UKB	CHIP_inclusive	0.2826	1.187	4.71e-22
3:101435231:TA:T	1	Phe10_Z092__BIN_TOPMED_EUR	UKB	CHIP_inclusive	0.2826	0.9336	1.1e-12
5:1278469:C:T	-0.0058	4125_Heel_bone_mineral_density_BMD_T_score_automated_right_0_arr_mean__RINT_TOPMED_EUR	UKB	CHIP_inclusive	0.2826	0.8827	2.41e-16
5:1312214:C:T	1	3591_Ever_had_hysterectomy_womb_removed_0_No_AnyInst__BIN_TOPMED_EUR	UKB	CHIP_inclusive	0.2826	0.8662	7.28e-34
5:1447647:G:C	-0.007	RGC_Urinary_AlbuminCreatinine_Ratio__RINT_TOPMED_EUR	UKB	CHIP_inclusive	0.2826	0.9141	3.43e-08
6:109321472:G:A	0.98	OPCS_O291__BIN_TOPMED_EUR	UKB	CHIP_inclusive	0.2826	0.8986	1.53e-29
6:109499851:C:T	-0.0071	20129_Number_of_columns_displayed_in_round_0_arr_mean__RINT_TOPMED_EUR	UKB	CHIP_inclusive	0.2826	0.8474	4.85e-10
6:109499851:C:T	-0.0071	20130_Number_of_rows_displayed_in_round_0_arr_mean__RINT_TOPMED_EUR	UKB	CHIP_inclusive	0.2826	0.8474	4.85e-10
17:7668434:T:G	-0.016	90071_Wear_duration_during_11_00_11_59_0_arr_mean__RINT_TOPMED_EUR	UKB	CHIP_inclusive	0.2827	1.292	1.94e-09
2:159821048:C:T	1	Phe10_H26__BIN_TOPMED_EUR	UKB	CHIP_inclusive	0.2827	1.07	6.25e-13
2:159834145:G:A	0.83	OPCS_X333__BIN_TOPMED_EUR	UKB	CHIP_inclusive	0.2827	0.8333	1.21e-08
5:1267766:C:G	1.1	RGC_Metformin_Med__BIN_TOPMED_EUR	UKB	CHIP_inclusive	0.2827	1.336	2.02e-18
5:1285917:G:A	0.76	104250_Mushroom_intake_300_3_AnyInst__BIN_TOPMED_EUR	UKB	CHIP_inclusive	0.2827	1.273	4.88e-09
5:1285917:G:A	1.3	21033_Frequency_of_hard_lumpy_stools_in_the_last_3_months_neg_504_Always_AnyInst__BIN_TOPMED_EUR	UKB	CHIP_inclusive	0.2827	1.273	4.88e-09
5:1361773:T:C	0.96	20002_Illness_code_SR_1277_glaucoma_Phe10_H40_combined_AnyInst__BIN_TOPMED_EUR	UKB	CHIP_inclusive	0.2827	0.8904	9.58e-15
6:109415805:C:A	0.98	RGC_OralDiabetes_Med__BIN_TOPMED_EUR	UKB	CHIP_inclusive	0.2827	1.095	4.17e-10
14:100712378:C:G	0.97	Phe10_J32__BIN_TOPMED_EUR	UKB	CHIP_inclusive	0.2828	0.9227	5.54e-09
20:31671342:A:G	-0.0086	OS_Contour_2_to_3_Region_N6_Mean__RINT_TOPMED_EUR	UKB	CHIP_inclusive	0.2828	0.9273	5.91e-11
5:1203384:T:C	1	OPCS_Y804__BIN_TOPMED_EUR	UKB	CHIP_inclusive	0.2828	0.9417	1.31e-08
5:1278469:C:T	-0.0058	4123_Heel_quantitative_ultrasound_index_QUI_direct_entry_right_0_arr_mean__RINT_TOPMED_EUR	UKB	CHIP_inclusive	0.2828	0.8827	2.41e-16
5:1285859:C:A	1	20002_Illness_code_SR_1265_migraine_Phe10_G43_combined_AnyInst__BIN_TOPMED_EUR	UKB	CHIP_inclusive	0.2828	1.282	1.55e-140
5:1285917:G:A	1.2	Phe10_I350__BIN_TOPMED_EUR	UKB	CHIP_inclusive	0.2828	1.273	4.88e-09
5:1312214:C:T	1.1	Phe10_K70__BIN_TOPMED_EUR	UKB	CHIP_inclusive	0.2828	0.8662	7.28e-34
5:1372402:G:C	0.98	Phe10_L30__BIN_TOPMED_EUR	UKB	CHIP_inclusive	0.2828	1.09	2.36e-16
6:31261502:G:A	0.97	Phe10_I739__BIN_TOPMED_EUR	UKB	CHIP_inclusive	0.2828	1.056	6.66e-09
8:129563195:T:C	0.99	RGC_LipidLowering_Med__BIN_TOPMED_EUR	UKB	CHIP_inclusive	0.2828	1.06	5.81e-10
2:159604967:C:T	0.99	Phe10_Z82__BIN_TOPMED_EUR	UKB	CHIP_inclusive	0.2829	0.947	1.02e-08
22:50532618:T:C	0.0023	1528_Water_intake_0_arr_mean__RINT_TOPMED_EUR	UKB	CHIP_inclusive	0.2829	0.9473	2.68e-08
4:104884951:A:T	1.1	Phe10_E7800__BIN_TOPMED_EUR	UKB	CHIP_inclusive	0.2829	1.212	9.72e-15
5:1288432:T:C	0.0024	23100_Whole_body_fat_mass_0_arr_mean__RINT_TOPMED_EUR	UKB	CHIP_inclusive	0.2829	0.8798	3.11e-35
5:1293971:C:T	0.95	Phe10_N486__BIN_TOPMED_EUR	UKB	CHIP_inclusive	0.2829	1.168	2.15e-51
5:1293971:C:T	0.95	Phe10_N486__BIN_TOPMED_EUR	UKB	CHIP_inclusive	0.2829	1.168	2.15e-51
5:1296643:T:C	0.94	Phe10_L40__BIN_TOPMED_EUR	UKB	CHIP_inclusive	0.2829	1.239	6.94e-14
5:1361187:G:C	0.82	20001_Cancer_self_reported_1040_uterine_endometrial_cancer_AnyInst__BIN_TOPMED_EUR	UKB	CHIP_inclusive	0.2829	0.7941	3.21e-08
6:109321472:G:A	0.96	Phe10_N99__BIN_TOPMED_EUR	UKB	CHIP_inclusive	0.2829	0.8986	1.53e-29
6:43388113:A:G	-0.0047	5078_logMAR_in_round_left_0_arr_mean__RINT_TOPMED_EUR	UKB	CHIP_inclusive	0.2829	0.9486	1.94e-08
11:108043157:T:C	1	OPCS_Y532__BIN_TOPMED_EUR	UKB	CHIP_inclusive	0.283	0.9216	1.03e-08
14:100712378:C:G	0.91	21000_Ethnic_background_1_White_AnyInst__BIN_TOPMED_EUR	UKB	CHIP_inclusive	0.283	0.9227	5.54e-09
5:1253629:G:A	1	20002_Illness_code_SR_1226_hypothyroidism_myxoedema_Phe10_E03_combined_AnyInst__BIN_TOPMED_EUR	UKB	CHIP_inclusive	0.283	0.9148	4.94e-13
5:1253629:G:A	0.98	Phe10_I51__BIN_TOPMED_EUR	UKB	CHIP_inclusive	0.283	0.9148	4.94e-13
5:1285917:G:A	0.94	Phe10_J18__BIN_TOPMED_EUR	UKB	CHIP_inclusive	0.283	1.273	4.88e-09
5:1303752:CT:C	1.3	Phe10_D051__BIN_TOPMED_EUR	UKB	CHIP_inclusive	0.283	1.469	1.91e-11
6:109321472:G:A	1	20002_Illness_code_SR_1462_crohns_disease_Phe10_K50_combined_AnyInst__BIN_TOPMED_EUR	UKB	CHIP_inclusive	0.283	0.8986	1.53e-29
11:108043157:T:C	0.99	2453_DD_Cancer_1_Yes_you_will_be_asked_about_this_later_by_an_interviewer_AnyInst__BIN_TOPMED_EUR	UKB	CHIP_inclusive	0.2831	0.9216	1.03e-08
12:26433896:A:G	0.96	20002_Illness_code_SR_1277_glaucoma_Phe10_H40_combined_AnyInst__BIN_TOPMED_EUR	UKB	CHIP_inclusive	0.2831	1.187	4.71e-22
12:26433896:A:G	0.96	22499_Device_used_to_enter_occupational_data_4_Smartphone_AnyInst__BIN_TOPMED_EUR	UKB	CHIP_inclusive	0.2831	1.187	4.71e-22
5:1203384:T:C	1	Phe10_R15__BIN_TOPMED_EUR	UKB	CHIP_inclusive	0.2831	0.9417	1.31e-08
5:1280362:G:A	-0.0033	23104_Body_mass_index_BMI_0_arr_mean__RINT_TOPMED_EUR	UKB	CHIP_inclusive	0.2831	1.179	2.78e-32
5:1312214:C:T	0.97	Phe10_T85__BIN_TOPMED_EUR	UKB	CHIP_inclusive	0.2831	0.8662	7.28e-34
6:31261502:G:A	0.96	OPCS_X369__BIN_TOPMED_EUR	UKB	CHIP_inclusive	0.2831	1.056	6.66e-09
11:108217120:G:T	-0.0069	OS_Contour_1_to_2_Region_T6_Mean__RINT_TOPMED_EUR	UKB	CHIP_inclusive	0.2832	1.119	1.89e-32
17:7668434:T:G	0.81	Phe10_O48__BIN_TOPMED_EUR	UKB	CHIP_inclusive	0.2832	1.292	1.94e-09
5:1253629:G:A	0.0025	30720_Cystatin_C_0_arr_mean__RINT_TOPMED_EUR	UKB	CHIP_inclusive	0.2832	0.9148	4.94e-13
6:109382480:G:C	1	2395_Hair_balding_pattern_4_Pattern_4_AnyInst__BIN_TOPMED_EUR	UKB	CHIP_inclusive	0.2832	0.8808	1.35e-34
8:129563195:T:C	1	20003_Treatment_or_Medication_Code_1140874930_prednisolone_AnyInst__BIN_TOPMED_EUR	UKB	CHIP_inclusive	0.2832	1.06	5.81e-10
12:26433896:A:G	0.96	Phe10_N812__BIN_TOPMED_EUR	UKB	CHIP_inclusive	0.2833	1.187	4.71e-22
14:100712378:C:G	1	Phe10_M255__BIN_TOPMED_EUR	UKB	CHIP_inclusive	0.2833	0.9227	5.54e-09
17:7668434:T:G	0.93	1777_Part_of_a_multiple_birth_1_Yes_AnyInst__BIN_TOPMED_EUR	UKB	CHIP_inclusive	0.2833	1.292	1.94e-09
3:160419960:A:T	0.98	20002_Illness_code_SR_1386_allergy_or_anaphylactic_reaction_to_drug_AnyInst__BIN_TOPMED_EUR	UKB	CHIP_inclusive	0.2833	1.125	7.09e-36
3:160440785:C:T	1	OPCS_S065__BIN_TOPMED_EUR	UKB	CHIP_inclusive	0.2833	0.9009	5.73e-09
4:104884951:A:T	0.98	30856_Testosterone_reportability_4_Not_reportable_at_assay_too_low_AnyInst__BIN_TOPMED_EUR	UKB	CHIP_inclusive	0.2833	1.212	9.72e-15
5:1203384:T:C	1	6162_Types_of_transport_used_excluding_work_1_Car_motor_vehicle_AnyInst__BIN_TOPMED_EUR	UKB	CHIP_inclusive	0.2833	0.9417	1.31e-08
5:1280362:G:A	0.96	20514_Recent_lack_of_interest_or_pleasure_in_doing_things_3_More_than_half_the_days_AnyInst__BIN_TOPMED_EUR	UKB	CHIP_inclusive	0.2833	1.179	2.78e-32
5:1280362:G:A	1.1	Phe10_L0889__BIN_TOPMED_EUR	UKB	CHIP_inclusive	0.2833	1.179	2.78e-32
5:1366259:G:A	0.97	20416_Frequency_of_consuming_six_or_more_units_of_alcohol_1_Never_AnyInst__BIN_TOPMED_EUR	UKB	CHIP_inclusive	0.2833	1.215	1.07e-10
20:31671342:A:G	1	20002_Illness_code_SR_1311_spine_arthritis_spondylitis_Phe10_M48_combined_AnyInst__BIN_TOPMED_EUR	UKB	CHIP_inclusive	0.2834	0.9273	5.91e-11
3:128484651:AT:A	1.1	OPCS_Y031__BIN_TOPMED_EUR	UKB	CHIP_inclusive	0.2834	1.057	1.17e-08
5:1203384:T:C	1	Phe10_H66__BIN_TOPMED_EUR	UKB	CHIP_inclusive	0.2834	0.9417	1.31e-08
3:160106004:C:T	0.013	T1_comb_deconf__RINT_TOPMED_EUR	UKB	CHIP_inclusive	0.2835	1.107	5.43e-12
5:1228125:T:C	0.9	Phe10_S009__BIN_TOPMED_EUR	UKB	CHIP_inclusive	0.2835	1.105	7.75e-10
5:1228125:T:C	0.9	Phe10_S009__BIN_TOPMED_EUR	UKB	CHIP_inclusive	0.2835	1.105	7.75e-10
5:1280362:G:A	0.96	Phe10_B02__BIN_TOPMED_EUR	UKB	CHIP_inclusive	0.2835	1.179	2.78e-32
5:1366259:G:A	1	2247_Hearing_difficulty_problems_1_Yes_AnyInst__BIN_TOPMED_EUR	UKB	CHIP_inclusive	0.2835	1.215	1.07e-10
12:26433896:A:G	1.1	30636_Apolipoprotein_A_reportability_5_Not_reportable_at_assay_too_high_AnyInst__BIN_TOPMED_EUR	UKB	CHIP_inclusive	0.2836	1.187	4.71e-22
21:34972056:C:T	1	Phe10_R04__BIN_TOPMED_EUR	UKB	CHIP_inclusive	0.2836	1.064	1.99e-10
22:50532618:T:C	0.99	2473_Other_serious_medical_condition_disability_diagnosed_by_doctor_0_No_AnyInst__BIN_TOPMED_EUR	UKB	CHIP_inclusive	0.2836	0.9473	2.68e-08
5:1253629:G:A	0.98	RGC_MI_CC__BIN_TOPMED_EUR	UKB	CHIP_inclusive	0.2836	0.9148	4.94e-13
5:1285859:C:A	1	Phe10_G20__BIN_TOPMED_EUR	UKB	CHIP_inclusive	0.2836	1.282	1.55e-140
5:1288432:T:C	1	Phe10_M50__BIN_TOPMED_EUR	UKB	CHIP_inclusive	0.2836	0.8798	3.11e-35
6:109321472:G:A	1	20198_Test_array_presented_8_3_4_2_5_6_0_7_1_AnyInst__BIN_TOPMED_EUR	UKB	CHIP_inclusive	0.2836	0.8986	1.53e-29
14:100712378:C:G	0.96	Phe10_K90__BIN_TOPMED_EUR	UKB	CHIP_inclusive	0.2837	0.9227	5.54e-09
2:159925824:T:C	0.99	1717_Skin_colour_2_Fair_AnyInst__BIN_TOPMED_EUR	UKB	CHIP_inclusive	0.2837	0.9285	3.21e-11
20:31671342:A:G	1	2178_Overall_health_rating_4_Poor_AnyInst__BIN_TOPMED_EUR	UKB	CHIP_inclusive	0.2837	0.9273	5.91e-11
3:160558751:CT:C	0.93	Phe10_L72__BIN_TOPMED_EUR	UKB	CHIP_inclusive	0.2837	1.487	1.56e-22
5:1285859:C:A	0.95	20002_Illness_code_SR_1293_bone_disorder_AnyInst__BIN_TOPMED_EUR	UKB	CHIP_inclusive	0.2837	1.282	1.55e-140
5:1303752:CT:C	1.1	20111_Illnesses_of_siblings_5_Breast_cancer_AnyInst__BIN_TOPMED_EUR	UKB	CHIP_inclusive	0.2837	1.469	1.91e-11
6:109321472:G:A	0.99	20110_Illnesses_of_mother_1_Heart_disease_AnyInst__BIN_TOPMED_EUR	UKB	CHIP_inclusive	0.2837	0.8986	1.53e-29
6:31261502:G:A	-0.0034	RGC_started_wearing_glasses_contacts_before_40__RINT_TOPMED_EUR	UKB	CHIP_inclusive	0.2837	1.056	6.66e-09
8:129563195:T:C	1	Phe10_Z421__BIN_TOPMED_EUR	UKB	CHIP_inclusive	0.2837	1.06	5.81e-10
11:108043157:T:C	0.0043	3526_Mothers_age_at_death_0_arr_mean__RINT_TOPMED_EUR	UKB	CHIP_inclusive	0.2838	0.9216	1.03e-08
17:7668434:T:G	1.3	Phe10_D631658__BIN_TOPMED_EUR	UKB	CHIP_inclusive	0.2838	1.292	1.94e-09
3:128484651:AT:A	1	40021_Cancer_record_origin_SCOT_Originating_from_Scotland_AnyInst__BIN_TOPMED_EUR	UKB	CHIP_inclusive	0.2838	1.057	1.17e-08
5:1285859:C:A	0.96	1717_Skin_colour_5_Brown_AnyInst__BIN_TOPMED_EUR	UKB	CHIP_inclusive	0.2838	1.282	1.55e-140
5:1285917:G:A	1.1	21068_Diagnosed_with_coeliac_disease_or_gluten_sensitivity_0_No_AnyInst__BIN_TOPMED_EUR	UKB	CHIP_inclusive	0.2838	1.273	4.88e-09
5:1285917:G:A	0.87	21068_Diagnosed_with_coeliac_disease_or_gluten_sensitivity_1_Yes_AnyInst__BIN_TOPMED_EUR	UKB	CHIP_inclusive	0.2838	1.273	4.88e-09
5:1366259:G:A	0.016	5085_Spherical_power_left_0_arr_mean__RINT_TOPMED_EUR	UKB	CHIP_inclusive	0.2838	1.215	1.07e-10
5:1366259:G:A	1.2	Phe10_L439__BIN_TOPMED_EUR	UKB	CHIP_inclusive	0.2838	1.215	1.07e-10
5:1372402:G:C	0.98	20002_Illness_code_SR_1278_cataract_AnyInst__BIN_TOPMED_EUR	UKB	CHIP_inclusive	0.2838	1.09	2.36e-16
6:43388113:A:G	1	Phe10_N201__BIN_TOPMED_EUR	UKB	CHIP_inclusive	0.2838	0.9486	1.94e-08
11:108043157:T:C	0.0031	30760_HDL_cholesterol_0_arr_mean__RINT_TOPMED_EUR	UKB	CHIP_inclusive	0.2839	0.9216	1.03e-08
17:57386496:C:T	0.85	Phe10_J960__BIN_TOPMED_EUR	UKB	CHIP_inclusive	0.2839	0.8313	3.65e-16
18:44571296:C:T	0.96	20003_Treatment_or_Medication_Code_1140871112_vitamin_e_product_AnyInst__BIN_TOPMED_EUR	UKB	CHIP_inclusive	0.2839	0.921	3.54e-14
20:31671342:A:G	1	Phe10_J45909__BIN_TOPMED_EUR	UKB	CHIP_inclusive	0.2839	0.9273	5.91e-11
22:50532618:T:C	1	Phe10_C43__BIN_TOPMED_EUR	UKB	CHIP_inclusive	0.2839	0.9473	2.68e-08
5:1285859:C:A	0.99	806_Job_involves_mainly_walking_or_standing_4_Always_AnyInst__BIN_TOPMED_EUR	UKB	CHIP_inclusive	0.2839	1.282	1.55e-140
5:1303752:CT:C	-0.013	30840_Total_bilirubin_0_arr_mean__RINT_TOPMED_EUR	UKB	CHIP_inclusive	0.2839	1.469	1.91e-11
6:31261502:G:A	1	RGC_Fractures__BIN_TOPMED_EUR	UKB	CHIP_inclusive	0.2839	1.056	6.66e-09
21:34972056:C:T	1	Phe10_J45__BIN_TOPMED_EUR	UKB	CHIP_inclusive	0.284	1.064	1.99e-10
21:34972056:C:T	0.99	RGC_AdultAsthmaCases_vs_AllergicDiseaseControls__BIN_TOPMED_EUR	UKB	CHIP_inclusive	0.284	1.064	1.99e-10
3:101435231:TA:T	0.96	20002_Illness_code_SR_1456_malabsorption_coeliac_disease_AnyInst__BIN_TOPMED_EUR	UKB	CHIP_inclusive	0.284	0.9336	1.1e-12
3:160419960:A:T	0.96	20003_Treatment_or_Medication_Code_1140860834_glyceryl_trinitrate_AnyInst__BIN_TOPMED_EUR	UKB	CHIP_inclusive	0.284	1.125	7.09e-36
5:1203384:T:C	0.97	Phe10_E05__BIN_TOPMED_EUR	UKB	CHIP_inclusive	0.284	0.9417	1.31e-08
5:1228125:T:C	1	22502_Cough_on_most_days_0_No_AnyInst__BIN_TOPMED_EUR	UKB	CHIP_inclusive	0.284	1.105	7.75e-10
5:1228125:T:C	0.98	22502_Cough_on_most_days_1_Yes_AnyInst__BIN_TOPMED_EUR	UKB	CHIP_inclusive	0.284	1.105	7.75e-10
5:1228125:T:C	0.93	Phe10_N952__BIN_TOPMED_EUR	UKB	CHIP_inclusive	0.284	1.105	7.75e-10
5:1228125:T:C	0.93	Phe10_N952__BIN_TOPMED_EUR	UKB	CHIP_inclusive	0.284	1.105	7.75e-10
5:1253629:G:A	0.95	OPCS_X358__BIN_TOPMED_EUR	UKB	CHIP_inclusive	0.284	0.9148	4.94e-13
5:1303752:CT:C	0.83	Phe10_Z034__BIN_TOPMED_EUR	UKB	CHIP_inclusive	0.284	1.469	1.91e-11
5:1361773:T:C	1.1	Phe10_C502__BIN_TOPMED_EUR	UKB	CHIP_inclusive	0.284	0.8904	9.58e-15
1:226374920:A:C	-0.0019	23111_Leg_fat_percentage_right_0_arr_mean__RINT_TOPMED_EUR	UKB	CHIP_inclusive	0.2841	1.114	2.61e-16
17:7668434:T:G	0.96	B27_AS_risk_alleles__BIN_TOPMED_EUR	UKB	CHIP_inclusive	0.2841	1.292	1.94e-09
2:159604967:C:T	0.99	Phe10_R798__BIN_TOPMED_EUR	UKB	CHIP_inclusive	0.2841	0.947	1.02e-08
2:159834145:G:A	0.86	OPCS_T625__BIN_TOPMED_EUR	UKB	CHIP_inclusive	0.2841	0.8333	1.21e-08
3:150287063:C:G	1.1	20003_Treatment_or_Medication_Code_1141200004_pregabalin_AnyInst__BIN_TOPMED_EUR	UKB	CHIP_inclusive	0.2841	0.9235	5.69e-10
3:160106004:C:T	0.93	Phe10_Z751__BIN_TOPMED_EUR	UKB	CHIP_inclusive	0.2841	1.107	5.43e-12
3:160440785:C:T	0.96	22499_Device_used_to_enter_occupational_data_4_Smartphone_AnyInst__BIN_TOPMED_EUR	UKB	CHIP_inclusive	0.2841	0.9009	5.73e-09
5:1249701:C:T	0.014	4100_Ankle_spacing_width_left_0_arr_mean__RINT_TOPMED_EUR	UKB	CHIP_inclusive	0.2841	1.27	3.2e-10
5:1285859:C:A	0.0041	4200_Position_of_the_shoulder_on_the_pulse_waveform_0_arr_mean__RINT_TOPMED_EUR	UKB	CHIP_inclusive	0.2841	1.282	1.55e-140
5:1361187:G:C	1.2	20002_Illness_code_SR_1537_joint_pain_Phe10_M25_combined_AnyInst__BIN_TOPMED_EUR	UKB	CHIP_inclusive	0.2841	0.7941	3.21e-08
5:1447647:G:C	-0.0067	4194_Pulse_rate_0_arr_mean__RINT_TOPMED_EUR	UKB	CHIP_inclusive	0.2841	0.9141	3.43e-08
11:108444879:C:T	0.96	20002_Illness_code_SR_1074_angina_AnyInst__BIN_TOPMED_EUR	UKB	CHIP_inclusive	0.2842	1.227	4.89e-13
18:44571296:C:T	-0.0078	OS_Contour_0_to_1_Region_S3_Mean__RINT_TOPMED_EUR	UKB	CHIP_inclusive	0.2842	0.921	3.54e-14
3:128484651:AT:A	-0.0072	OD_Contour_0_to_1_Region_T6_Mean__RINT_TOPMED_EUR	UKB	CHIP_inclusive	0.2842	1.057	1.17e-08
5:1361187:G:C	1.1	1717_Skin_colour_4_Dark_olive_AnyInst__BIN_TOPMED_EUR	UKB	CHIP_inclusive	0.2842	0.7941	3.21e-08
6:109449666:G:A	0.98	Phe10_Z720__BIN_TOPMED_EUR	UKB	CHIP_inclusive	0.2842	1.118	3.14e-09
6:31261502:G:A	1.1	Phe10_N21__BIN_TOPMED_EUR	UKB	CHIP_inclusive	0.2842	1.056	6.66e-09
1:226374920:A:C	0.96	20002_Illness_code_SR_1077_heart_arrhythmia_Phe10_I49_combined_AnyInst__BIN_TOPMED_EUR	UKB	CHIP_inclusive	0.2843	1.114	2.61e-16
11:108043157:T:C	0.0031	136_Number_of_operations_self_reported_0_arr_mean__RINT_TOPMED_EUR	UKB	CHIP_inclusive	0.2843	0.9216	1.03e-08
11:108043157:T:C	1.1	Phe10_T92__BIN_TOPMED_EUR	UKB	CHIP_inclusive	0.2843	0.9216	1.03e-08
3:101435231:TA:T	1.1	Phe10_D04__BIN_TOPMED_EUR	UKB	CHIP_inclusive	0.2843	0.9336	1.1e-12
3:101435231:TA:T	1	Phe10_R8761__BIN_TOPMED_EUR	UKB	CHIP_inclusive	0.2843	0.9336	1.1e-12
3:150287063:C:G	0.99	20107_Illnesses_of_father_1_Heart_disease_AnyInst__BIN_TOPMED_EUR	UKB	CHIP_inclusive	0.2843	0.9235	5.69e-10
5:1203384:T:C	0.94	OPCS_G802__BIN_TOPMED_EUR	UKB	CHIP_inclusive	0.2843	0.9417	1.31e-08
5:1203384:T:C	0.94	Phe10_C833__BIN_TOPMED_EUR	UKB	CHIP_inclusive	0.2843	0.9417	1.31e-08
5:1280362:G:A	0.99	RGC_Asthma_Strict_CC__BIN_TOPMED_EUR	UKB	CHIP_inclusive	0.2843	1.179	2.78e-32
5:1293971:C:T	0.93	Phe10_R7301__BIN_TOPMED_EUR	UKB	CHIP_inclusive	0.2843	1.168	2.15e-51
6:109449666:G:A	0.99	1180_Morning_evening_person_chronotype_3_More_an_evening_than_a_morning_person_AnyInst__BIN_TOPMED_EUR	UKB	CHIP_inclusive	0.2843	1.118	3.14e-09
11:108444879:C:T	1	1697_Comparative_height_size_at_age_10_1_Shorter_AnyInst__BIN_TOPMED_EUR	UKB	CHIP_inclusive	0.2844	1.227	4.89e-13
17:7668434:T:G	0.89	20002_Illness_code_SR_1223_type_2_diabetes_AnyInst__BIN_TOPMED_EUR	UKB	CHIP_inclusive	0.2844	1.292	1.94e-09
2:159925824:T:C	1	1727_Ease_of_skin_tanning_1_Get_very_tanned_AnyInst__BIN_TOPMED_EUR	UKB	CHIP_inclusive	0.2844	0.9285	3.21e-11
3:128484651:AT:A	-0.007	OD_Contour_0_to_1_Region_C1_Mean__RINT_TOPMED_EUR	UKB	CHIP_inclusive	0.2844	1.057	1.17e-08
3:160440785:C:T	1	Phe10_L82__BIN_TOPMED_EUR	UKB	CHIP_inclusive	0.2844	0.9009	5.73e-09
5:1280362:G:A	1	Phe10_Z980__BIN_TOPMED_EUR	UKB	CHIP_inclusive	0.2844	1.179	2.78e-32
5:1293971:C:T	1	20003_Treatment_or_Medication_Code_1141192410_rosuvastatin_AnyInst__BIN_TOPMED_EUR	UKB	CHIP_inclusive	0.2844	1.168	2.15e-51
5:1293971:C:T	1	Phe10_K63__BIN_TOPMED_EUR	UKB	CHIP_inclusive	0.2844	1.168	2.15e-51
5:1293971:C:T	1	Phe10_K63__BIN_TOPMED_EUR	UKB	CHIP_inclusive	0.2844	1.168	2.15e-51
5:1361187:G:C	0.02	5097_6mm_weak_meridian_left_0_arr_mean__RINT_TOPMED_EUR	UKB	CHIP_inclusive	0.2844	0.7941	3.21e-08
6:109415805:C:A	0.96	20514_Recent_lack_of_interest_or_pleasure_in_doing_things_3_More_than_half_the_days_AnyInst__BIN_TOPMED_EUR	UKB	CHIP_inclusive	0.2844	1.095	4.17e-10
7:44864065:A:G	0.93	Phe10_G500__BIN_TOPMED_EUR	UKB	CHIP_inclusive	0.2844	1.074	3.86e-14
7:44864065:A:G	0.98	Phe10_I517__BIN_TOPMED_EUR	UKB	CHIP_inclusive	0.2844	1.074	3.86e-14
8:129563195:T:C	0.99	Phe10_L30__BIN_TOPMED_EUR	UKB	CHIP_inclusive	0.2844	1.06	5.81e-10
17:7668434:T:G	0.86	20003_Treatment_or_Medication_Code_1140872228_gabapentin_AnyInst__BIN_TOPMED_EUR	UKB	CHIP_inclusive	0.2845	1.292	1.94e-09
2:159834145:G:A	1.2	20002_Illness_code_SR_1500_vertigo_AnyInst__BIN_TOPMED_EUR	UKB	CHIP_inclusive	0.2845	0.8333	1.21e-08
2:159925824:T:C	0.96	Phe10_C786__BIN_TOPMED_EUR	UKB	CHIP_inclusive	0.2845	0.9285	3.21e-11
3:128484651:AT:A	1	RGC_ALD_Composite_CC__BIN_TOPMED_EUR	UKB	CHIP_inclusive	0.2845	1.057	1.17e-08
5:1203384:T:C	0.97	Phe10_N28__BIN_TOPMED_EUR	UKB	CHIP_inclusive	0.2845	0.9417	1.31e-08
5:1253629:G:A	0.99	OPCS_X998__BIN_TOPMED_EUR	UKB	CHIP_inclusive	0.2845	0.9148	4.94e-13
5:1267766:C:G	-0.016	3849_Number_of_pregnancy_terminations_0_arr_mean__RINT_TOPMED_EUR	UKB	CHIP_inclusive	0.2845	1.336	2.02e-18
5:1280362:G:A	-0.0033	1598_Average_weekly_spirits_intake_0_arr_mean__RINT_TOPMED_EUR	UKB	CHIP_inclusive	0.2845	1.179	2.78e-32
5:1280362:G:A	-0.01	3786_Age_asthma_diagnosed_0_arr_mean__RINT_TOPMED_EUR	UKB	CHIP_inclusive	0.2845	1.179	2.78e-32
5:1300195:G:T	0.0027	30060_Mean_corpuscular_haemoglobin_concentration_0_arr_mean__RINT_TOPMED_EUR	UKB	CHIP_inclusive	0.2845	0.8934	9.24e-23
5:1303752:CT:C	0.013	1883_Number_of_full_sisters_0_arr_mean__RINT_TOPMED_EUR	UKB	CHIP_inclusive	0.2845	1.469	1.91e-11
5:1312214:C:T	0.99	1727_Ease_of_skin_tanning_2_Get_moderately_tanned_AnyInst__BIN_TOPMED_EUR	UKB	CHIP_inclusive	0.2845	0.8662	7.28e-34
6:109321472:G:A	1	100250_Instant_coffee_intake_1_1_AnyInst__BIN_TOPMED_EUR	UKB	CHIP_inclusive	0.2845	0.8986	1.53e-29
22:50532618:T:C	1	Phe10_I47__BIN_TOPMED_EUR	UKB	CHIP_inclusive	0.2846	0.9473	2.68e-08
3:160440785:C:T	0.91	Phe10_C259__BIN_TOPMED_EUR	UKB	CHIP_inclusive	0.2846	0.9009	5.73e-09
3:160440785:C:T	1.1	Phe10_Z936__BIN_TOPMED_EUR	UKB	CHIP_inclusive	0.2846	0.9009	5.73e-09
3:160558751:CT:C	1.4	OPCS_Z349__BIN_TOPMED_EUR	UKB	CHIP_inclusive	0.2846	1.487	1.56e-22
4:104884951:A:T	0.96	21000_Ethnic_background_1003_Any_other_white_background_AnyInst__BIN_TOPMED_EUR	UKB	CHIP_inclusive	0.2846	1.212	9.72e-15
6:109321472:G:A	0.0022	30690_Cholesterol_0_arr_mean__RINT_TOPMED_EUR	UKB	CHIP_inclusive	0.2846	0.8986	1.53e-29
6:109321472:G:A	1	Phe10_I34__BIN_TOPMED_EUR	UKB	CHIP_inclusive	0.2846	0.8986	1.53e-29
1:226374920:A:C	0.003	400_Time_to_complete_round_0_arr_mean__RINT_TOPMED_EUR	UKB	CHIP_inclusive	0.2847	1.114	2.61e-16
22:50532618:T:C	0.99	943_Frequency_of_stair_climbing_in_last_4_weeks_5_More_than_20_times_a_day_AnyInst__BIN_TOPMED_EUR	UKB	CHIP_inclusive	0.2847	0.9473	2.68e-08
3:160558751:CT:C	0.77	Phe10_D235__BIN_TOPMED_EUR	UKB	CHIP_inclusive	0.2847	1.487	1.56e-22
5:1288432:T:C	0.93	20003_Treatment_or_Medication_Code_1141168680_orlistat_AnyInst__BIN_TOPMED_EUR	UKB	CHIP_inclusive	0.2847	0.8798	3.11e-35
5:1300195:G:T	-0.0084	RGC_SphericalEquivalent_0_right_started_wearing_glasses_contacts_before_40__RINT_TOPMED_EUR	UKB	CHIP_inclusive	0.2847	0.8934	9.24e-23
5:1361187:G:C	-0.013	42039_GP_prescription_records_0_arr_mean__RINT_TOPMED_EUR	UKB	CHIP_inclusive	0.2847	0.7941	3.21e-08
5:1361773:T:C	0.99	41248_Destinations_on_discharge_from_hospital_recoded_11000_N_A_AnyInst__BIN_TOPMED_EUR	UKB	CHIP_inclusive	0.2847	0.8904	9.58e-15
5:1366259:G:A	0.93	Phe10_M480__BIN_TOPMED_EUR	UKB	CHIP_inclusive	0.2847	1.215	1.07e-10
6:109321472:G:A	0.93	54_UK_Biobank_assessment_centre_11023_Wrexham_AnyInst__BIN_TOPMED_EUR	UKB	CHIP_inclusive	0.2847	0.8986	1.53e-29
6:43388113:A:G	0.98	Phe10_N950__BIN_TOPMED_EUR	UKB	CHIP_inclusive	0.2847	0.9486	1.94e-08
11:108043157:T:C	0.96	OPCS_B274__BIN_TOPMED_EUR	UKB	CHIP_inclusive	0.2848	0.9216	1.03e-08
3:128484651:AT:A	1	Phe10_G93__BIN_TOPMED_EUR	UKB	CHIP_inclusive	0.2848	1.057	1.17e-08
3:160419960:A:T	0.96	Phe10_E89__BIN_TOPMED_EUR	UKB	CHIP_inclusive	0.2848	1.125	7.09e-36
5:1228125:T:C	1.1	Phe10_S626__BIN_TOPMED_EUR	UKB	CHIP_inclusive	0.2848	1.105	7.75e-10
5:1228125:T:C	1.1	Phe10_S626__BIN_TOPMED_EUR	UKB	CHIP_inclusive	0.2848	1.105	7.75e-10
5:1361773:T:C	0.93	20002_Illness_code_SR_1126_spontaneous_pneumothorax_recurrent_pneumothorax_AnyInst__BIN_TOPMED_EUR	UKB	CHIP_inclusive	0.2848	0.8904	9.58e-15
5:1361773:T:C	1.1	Phe10_E835__BIN_TOPMED_EUR	UKB	CHIP_inclusive	0.2848	0.8904	9.58e-15
5:1366259:G:A	-0.0074	30120_Lymphocyte_count_0_arr_mean__RINT_TOPMED_EUR	UKB	CHIP_inclusive	0.2848	1.215	1.07e-10
6:109499851:C:T	0.019	OS_Contour_2_to_3_Region_C1_Mean__RINT_TOPMED_EUR	UKB	CHIP_inclusive	0.2848	0.8474	4.85e-10
1:226374920:A:C	1	RGC_TAG_Severe_Obesity__BIN_TOPMED_EUR	UKB	CHIP_inclusive	0.2849	1.114	2.61e-16
2:159834145:G:A	0.97	3088_Contra_indications_for_spirometry_0_No_AnyInst__BIN_TOPMED_EUR	UKB	CHIP_inclusive	0.2849	0.8333	1.21e-08
21:34972056:C:T	1	OPCS_E081__BIN_TOPMED_EUR	UKB	CHIP_inclusive	0.2849	1.064	1.99e-10
22:50532618:T:C	0.96	20002_Illness_code_SR_1405_other_renal_kidney_problem_Phe10_N28_combined_AnyInst__BIN_TOPMED_EUR	UKB	CHIP_inclusive	0.2849	0.9473	2.68e-08
3:101435231:TA:T	1	Phe10_I51__BIN_TOPMED_EUR	UKB	CHIP_inclusive	0.2849	0.9336	1.1e-12
3:128484651:AT:A	0.99	20002_Illness_code_SR_1473_high_cholesterol_Phe10_E78_combined_AnyInst__BIN_TOPMED_EUR	UKB	CHIP_inclusive	0.2849	1.057	1.17e-08
4:104884951:A:T	1	RGC_TAG_Overweight__BIN_TOPMED_EUR	UKB	CHIP_inclusive	0.2849	1.212	9.72e-15
5:1097331:G:A	0.94	Phe10_O469__BIN_TOPMED_EUR	UKB	CHIP_inclusive	0.2849	0.9382	2.51e-11
5:1253629:G:A	-0.0025	1873_Number_of_full_brothers_0_arr_mean__RINT_TOPMED_EUR	UKB	CHIP_inclusive	0.2849	0.9148	4.94e-13
6:31261502:G:A	1	Phe10_Z09__BIN_TOPMED_EUR	UKB	CHIP_inclusive	0.2849	1.056	6.66e-09
10:103908421:C:CTT	0.98	Phe10_L98__BIN_TOPMED_EUR	UKB	CHIP_inclusive	0.285	0.9143	8.69e-09
22:50532618:T:C	0.97	4243_Triplet_correct_right_9_abandon_AnyInst__BIN_TOPMED_EUR	UKB	CHIP_inclusive	0.285	0.9473	2.68e-08
5:1203384:T:C	0.95	RGC_ALD_Composite_CC__BIN_TOPMED_EUR	UKB	CHIP_inclusive	0.285	0.9417	1.31e-08
6:109415805:C:A	1	Phe10_M255__BIN_TOPMED_EUR	UKB	CHIP_inclusive	0.285	1.095	4.17e-10
6:43388113:A:G	1	6148_Eye_problems_disorders_5_Macular_degeneration_AnyInst__BIN_TOPMED_EUR	UKB	CHIP_inclusive	0.285	0.9486	1.94e-08
14:100712378:C:G	0.96	Phe10_K519__BIN_TOPMED_EUR	UKB	CHIP_inclusive	0.2851	0.9227	5.54e-09
18:44571296:C:T	1	20002_Illness_code_SR_1458_diverticular_disease_diverticulitis_AnyInst__BIN_TOPMED_EUR	UKB	CHIP_inclusive	0.2851	0.921	3.54e-14
22:50532618:T:C	-0.0021	22004_Heterozygosity_PCA_corrected_0_arr_mean__RINT_TOPMED_EUR	UKB	CHIP_inclusive	0.2851	0.9473	2.68e-08
3:160558751:CT:C	0.01	30650_Aspartate_aminotransferase_0_arr_mean__RINT_TOPMED_EUR	UKB	CHIP_inclusive	0.2851	1.487	1.56e-22
5:1097331:G:A	0.95	Phe10_R16__BIN_TOPMED_EUR	UKB	CHIP_inclusive	0.2851	0.9382	2.51e-11
5:1203384:T:C	0.0077	OS_Contour_1_to_2_Region_N3_Mean__RINT_TOPMED_EUR	UKB	CHIP_inclusive	0.2851	0.9417	1.31e-08
5:1278469:C:T	1.1	20003_Treatment_or_Medication_Code_1141179992_dovobet_ointment_AnyInst__BIN_TOPMED_EUR	UKB	CHIP_inclusive	0.2851	0.8827	2.41e-16
6:109321472:G:A	1	OPCS_M459__BIN_TOPMED_EUR	UKB	CHIP_inclusive	0.2851	0.8986	1.53e-29
1:226374920:A:C	0.92	Phe10_M2330__BIN_TOPMED_EUR	UKB	CHIP_inclusive	0.2852	1.114	2.61e-16
11:108217120:G:T	0.0025	20256_Forced_expiratory_volume_in_1_second_FEV1_Z_score_0_arr_mean__RINT_TOPMED_EUR	UKB	CHIP_inclusive	0.2852	1.119	1.89e-32
11:108444879:C:T	0.95	Phe10_K31__BIN_TOPMED_EUR	UKB	CHIP_inclusive	0.2852	1.227	4.89e-13
3:160419960:A:T	1.1	20003_Treatment_or_Medication_Code_1140865580_asacol_400mg_e_c_tablet_AnyInst__BIN_TOPMED_EUR	UKB	CHIP_inclusive	0.2852	1.125	7.09e-36
3:160419960:A:T	0.99	OPCS_Y534__BIN_TOPMED_EUR	UKB	CHIP_inclusive	0.2852	1.125	7.09e-36
5:1366259:G:A	1.1	Phe10_I67__BIN_TOPMED_EUR	UKB	CHIP_inclusive	0.2852	1.215	1.07e-10
6:31261502:G:A	1	20003_Treatment_or_Medication_Code_1140869848_methotrexate_AnyInst__BIN_TOPMED_EUR	UKB	CHIP_inclusive	0.2852	1.056	6.66e-09
7:44864065:A:G	1.1	20003_Treatment_or_Medication_Code_1140862572_budesonide_AnyInst__BIN_TOPMED_EUR	UKB	CHIP_inclusive	0.2852	1.074	3.86e-14
2:159821048:C:T	0.99	Phe10_I839__BIN_TOPMED_EUR	UKB	CHIP_inclusive	0.2853	1.07	6.25e-13
3:101435231:TA:T	0.005	5254_Intra_ocular_pressure_corneal_compensated_right_0_arr_mean__RINT_TOPMED_EUR	UKB	CHIP_inclusive	0.2853	0.9336	1.1e-12
3:128484651:AT:A	-0.0014	23117_Leg_fat_free_mass_left_0_arr_mean__RINT_TOPMED_EUR	UKB	CHIP_inclusive	0.2853	1.057	1.17e-08
3:160419960:A:T	0.97	Phe10_I500__BIN_TOPMED_EUR	UKB	CHIP_inclusive	0.2853	1.125	7.09e-36
3:160558751:CT:C	1.3	Phe10_C91__BIN_TOPMED_EUR	UKB	CHIP_inclusive	0.2853	1.487	1.56e-22
6:109321472:G:A	-0.0073	3084_Heel_bone_mineral_density_BMD_manual_entry_0_arr_mean__RINT_TOPMED_EUR	UKB	CHIP_inclusive	0.2853	0.8986	1.53e-29
6:109415805:C:A	-0.0065	30500_Microalbumin_in_urine_0_arr_mean__RINT_TOPMED_EUR	UKB	CHIP_inclusive	0.2853	1.095	4.17e-10
6:43388113:A:G	0.0066	OS_Contour_0_to_1_Region_N3_Mean__RINT_TOPMED_EUR	UKB	CHIP_inclusive	0.2853	0.9486	1.94e-08
10:103908421:C:CTT	0.014	2976_Age_diabetes_diagnosed_0_arr_mean__RINT_TOPMED_EUR	UKB	CHIP_inclusive	0.2854	0.9143	8.69e-09
14:100712378:C:G	1	20002_Illness_code_SR_1464_rheumatoid_arthritis_AnyInst__BIN_TOPMED_EUR	UKB	CHIP_inclusive	0.2854	0.9227	5.54e-09
18:44571296:C:T	1	20003_Treatment_or_Medication_Code_1140909786_beclometasone_AnyInst__BIN_TOPMED_EUR	UKB	CHIP_inclusive	0.2854	0.921	3.54e-14
3:160440785:C:T	-0.013	OS_Contour_2_to_3_Region_T6_Mean__RINT_TOPMED_EUR	UKB	CHIP_inclusive	0.2854	0.9009	5.73e-09
5:1203384:T:C	0.95	OPCS_W232__BIN_TOPMED_EUR	UKB	CHIP_inclusive	0.2854	0.9417	1.31e-08
5:1253629:G:A	0.98	Phe10_H40__BIN_TOPMED_EUR	UKB	CHIP_inclusive	0.2854	0.9148	4.94e-13
5:1300195:G:T	1	20002_Illness_code_SR_1277_glaucoma_AnyInst__BIN_TOPMED_EUR	UKB	CHIP_inclusive	0.2854	0.8934	9.24e-23
1:226374920:A:C	0.99	6141_How_are_people_in_household_related_to_participant_1_Husband_wife_or_partner_AnyInst__BIN_TOPMED_EUR	UKB	CHIP_inclusive	0.2855	1.114	2.61e-16
2:159925824:T:C	1.1	Phe10_M6596__BIN_TOPMED_EUR	UKB	CHIP_inclusive	0.2855	0.9285	3.21e-11
5:1267766:C:G	1.2	20003_Treatment_or_Medication_Code_1197_evening_primrose_oil_product_AnyInst__BIN_TOPMED_EUR	UKB	CHIP_inclusive	0.2855	1.336	2.02e-18
5:1285859:C:A	0.0026	24008_Particulate_matter_air_pollution_2_5_10um_2010_0_arr_mean__RINT_TOPMED_EUR	UKB	CHIP_inclusive	0.2855	1.282	1.55e-140
5:1288432:T:C	-0.0056	5107_3mm_strong_meridian_angle_right_0_arr_mean__RINT_TOPMED_EUR	UKB	CHIP_inclusive	0.2855	0.8798	3.11e-35
6:109382480:G:C	0.97	Phe10_H52__BIN_TOPMED_EUR	UKB	CHIP_inclusive	0.2855	0.8808	1.35e-34
2:159925824:T:C	1.1	20003_Treatment_or_Medication_Code_1140871266_arthrotec_tablet_AnyInst__BIN_TOPMED_EUR	UKB	CHIP_inclusive	0.2856	0.9285	3.21e-11
3:150287063:C:G	1	20001_Cancer_self_reported_1044_prostate_cancer_AnyInst__BIN_TOPMED_EUR	UKB	CHIP_inclusive	0.2856	0.9235	5.69e-10
5:1203384:T:C	1.1	Phe10_D619__BIN_TOPMED_EUR	UKB	CHIP_inclusive	0.2856	0.9417	1.31e-08
5:1249701:C:T	1.2	Phe10_H401__BIN_TOPMED_EUR	UKB	CHIP_inclusive	0.2856	1.27	3.2e-10
5:1249701:C:T	1.2	Phe10_K088__BIN_TOPMED_EUR	UKB	CHIP_inclusive	0.2856	1.27	3.2e-10
5:1267766:C:G	1.1	Phe10_Z7984__BIN_TOPMED_EUR	UKB	CHIP_inclusive	0.2856	1.336	2.02e-18
5:1288432:T:C	0.95	20003_Treatment_or_Medication_Code_1197_evening_primrose_oil_product_AnyInst__BIN_TOPMED_EUR	UKB	CHIP_inclusive	0.2856	0.8798	3.11e-35
5:1300195:G:T	0.95	Phe10_C85__BIN_TOPMED_EUR	UKB	CHIP_inclusive	0.2856	0.8934	9.24e-23
5:1361773:T:C	-0.0064	4194_Pulse_rate_0_arr_mean__RINT_TOPMED_EUR	UKB	CHIP_inclusive	0.2856	0.8904	9.58e-15
11:108043157:T:C	1.1	OPCS_U106__BIN_TOPMED_EUR	UKB	CHIP_inclusive	0.2857	0.9216	1.03e-08
2:159821048:C:T	0.98	RGC_TAG_VTE_CC__BIN_TOPMED_EUR	UKB	CHIP_inclusive	0.2857	1.07	6.25e-13
21:34972056:C:T	0.97	Phe10_L309__BIN_TOPMED_EUR	UKB	CHIP_inclusive	0.2857	1.064	1.99e-10
3:160419960:A:T	1.1	Phe10_T92__BIN_TOPMED_EUR	UKB	CHIP_inclusive	0.2857	1.125	7.09e-36
4:104884951:A:T	1	RGC_ChildhoodAsthmaCases_vs_AllergicDiseaseControls__BIN_TOPMED_EUR	UKB	CHIP_inclusive	0.2857	1.212	9.72e-15
5:1278469:C:T	1	1011_Frequency_of_light_DIY_in_last_4_weeks_6_Every_day_AnyInst__BIN_TOPMED_EUR	UKB	CHIP_inclusive	0.2857	0.8827	2.41e-16
5:1285859:C:A	0.0085	30820_Rheumatoid_factor_0_arr_mean__RINT_TOPMED_EUR	UKB	CHIP_inclusive	0.2857	1.282	1.55e-140
5:1285917:G:A	1.2	OPCS_K611__BIN_TOPMED_EUR	UKB	CHIP_inclusive	0.2857	1.273	4.88e-09
5:1312214:C:T	1.1	RGC_ALD_Composite_CC__BIN_TOPMED_EUR	UKB	CHIP_inclusive	0.2857	0.8662	7.28e-34
6:109499851:C:T	-0.0052	21002_Weight_0_arr_mean__RINT_TOPMED_EUR	UKB	CHIP_inclusive	0.2857	0.8474	4.85e-10
8:129563195:T:C	0.96	20002_Illness_code_SR_1434_other_neurological_problem_AnyInst__BIN_TOPMED_EUR	UKB	CHIP_inclusive	0.2857	1.06	5.81e-10
10:103908421:C:CTT	0.0077	5135_3mm_strong_meridian_left_0_arr_mean__RINT_TOPMED_EUR	UKB	CHIP_inclusive	0.2858	0.9143	8.69e-09
2:159821048:C:T	0.94	Phe10_S423__BIN_TOPMED_EUR	UKB	CHIP_inclusive	0.2858	1.07	6.25e-13
22:50532618:T:C	0.98	2936_Likelihood_of_resuming_smoking_3_No_probably_not_AnyInst__BIN_TOPMED_EUR	UKB	CHIP_inclusive	0.2858	0.9473	2.68e-08
3:160558751:CT:C	-0.017	4106_Heel_bone_mineral_density_BMD_T_score_automated_left_0_arr_mean__RINT_TOPMED_EUR	UKB	CHIP_inclusive	0.2858	1.487	1.56e-22
5:1253629:G:A	1	2188_Long_standing_illness_disability_or_infirmity_0_No_AnyInst__BIN_TOPMED_EUR	UKB	CHIP_inclusive	0.2858	0.9148	4.94e-13
5:1253629:G:A	-0.0061	5257_Corneal_resistance_factor_right_0_arr_mean__RINT_TOPMED_EUR	UKB	CHIP_inclusive	0.2858	0.9148	4.94e-13
6:109449666:G:A	1	Phe10_B95__BIN_TOPMED_EUR	UKB	CHIP_inclusive	0.2858	1.118	3.14e-09
1:226374920:A:C	1	41253_Inpatient_record_format_70_UK_HES_Inpatients_2017_format_AnyInst__BIN_TOPMED_EUR	UKB	CHIP_inclusive	0.2859	1.114	2.61e-16
17:57386496:C:T	1	OPCS_X998__BIN_TOPMED_EUR	UKB	CHIP_inclusive	0.2859	0.8313	3.65e-16
3:160558751:CT:C	-0.017	4104_Heel_quantitative_ultrasound_index_QUI_direct_entry_left_0_arr_mean__RINT_TOPMED_EUR	UKB	CHIP_inclusive	0.2859	1.487	1.56e-22
5:1253629:G:A	1.1	OPCS_Y204__BIN_TOPMED_EUR	UKB	CHIP_inclusive	0.2859	0.9148	4.94e-13
5:1312214:C:T	1	OPCS_Z501__BIN_TOPMED_EUR	UKB	CHIP_inclusive	0.2859	0.8662	7.28e-34
7:44864065:A:G	1	Phe10_D25__BIN_TOPMED_EUR	UKB	CHIP_inclusive	0.2859	1.074	3.86e-14
1:226374920:A:C	1.1	OPCS_W083__BIN_TOPMED_EUR	UKB	CHIP_inclusive	0.286	1.114	2.61e-16
10:103908421:C:CTT	0.91	OPCS_K668__BIN_TOPMED_EUR	UKB	CHIP_inclusive	0.286	0.9143	8.69e-09
17:7827723:C:G	0.0015	23105_Basal_metabolic_rate_0_arr_mean__RINT_TOPMED_EUR	UKB	CHIP_inclusive	0.286	0.9342	1.64e-11
2:159604967:C:T	1	20003_Treatment_or_Medication_Code_1140874930_prednisolone_AnyInst__BIN_TOPMED_EUR	UKB	CHIP_inclusive	0.286	0.947	1.02e-08
3:101435231:TA:T	0.99	41253_Inpatient_record_format_18_UK_HES_In_Patient_2015_format_AnyInst__BIN_TOPMED_EUR	UKB	CHIP_inclusive	0.286	0.9336	1.1e-12
3:101435231:TA:T	1.1	Phe10_M86__BIN_TOPMED_EUR	UKB	CHIP_inclusive	0.286	0.9336	1.1e-12
5:1228125:T:C	0.0034	23098_Weight_0_arr_mean__RINT_TOPMED_EUR	UKB	CHIP_inclusive	0.286	1.105	7.75e-10
5:1253629:G:A	0.99	20110_Illnesses_of_mother_10_Alzheimers_disease_dementia_AnyInst__BIN_TOPMED_EUR	UKB	CHIP_inclusive	0.286	0.9148	4.94e-13
5:1267766:C:G	1.1	2936_Likelihood_of_resuming_smoking_4_No_definitely_not_AnyInst__BIN_TOPMED_EUR	UKB	CHIP_inclusive	0.286	1.336	2.02e-18
6:109415805:C:A	1	Phe10_Z515__BIN_TOPMED_EUR	UKB	CHIP_inclusive	0.286	1.095	4.17e-10
6:109499851:C:T	0.91	OPCS_X369__BIN_TOPMED_EUR	UKB	CHIP_inclusive	0.286	0.8474	4.85e-10
11:108043157:T:C	1	4968_FI4_positional_arithmetic_5_5_AnyInst__BIN_TOPMED_EUR	UKB	CHIP_inclusive	0.2861	0.9216	1.03e-08
11:108043157:T:C	0.92	Phe10_L0889__BIN_TOPMED_EUR	UKB	CHIP_inclusive	0.2861	0.9216	1.03e-08
12:26433896:A:G	1.1	OPCS_B285__BIN_TOPMED_EUR	UKB	CHIP_inclusive	0.2861	1.187	4.71e-22
18:44571296:C:T	0.98	OPCS_W903__BIN_TOPMED_EUR	UKB	CHIP_inclusive	0.2861	0.921	3.54e-14
2:159821048:C:T	0.95	20003_Treatment_or_Medication_Code_1140872072_tegretol_100mg_tablet_AnyInst__BIN_TOPMED_EUR	UKB	CHIP_inclusive	0.2861	1.07	6.25e-13
3:150287063:C:G	1	6020_Completion_status_of_test_33_Heart_rate_reached_safety_level_AnyInst__BIN_TOPMED_EUR	UKB	CHIP_inclusive	0.2861	0.9235	5.69e-10
3:150287063:C:G	0.92	Phe10_M2330__BIN_TOPMED_EUR	UKB	CHIP_inclusive	0.2861	0.9235	5.69e-10
3:150287063:C:G	0.99	RGC_TAG_Overweight__BIN_TOPMED_EUR	UKB	CHIP_inclusive	0.2861	0.9235	5.69e-10
6:31261502:G:A	1	Phe10_Z46__BIN_TOPMED_EUR	UKB	CHIP_inclusive	0.2861	1.056	6.66e-09
11:108043157:T:C	0.9	Phe10_E213__BIN_TOPMED_EUR	UKB	CHIP_inclusive	0.2862	0.9216	1.03e-08
20:31671342:A:G	0.99	2227_Other_eye_problems_1_Yes_AnyInst__BIN_TOPMED_EUR	UKB	CHIP_inclusive	0.2862	0.9273	5.91e-11
3:150287063:C:G	1	Phe10_I517__BIN_TOPMED_EUR	UKB	CHIP_inclusive	0.2862	0.9235	5.69e-10
3:150287063:C:G	1.1	Phe10_M6596__BIN_TOPMED_EUR	UKB	CHIP_inclusive	0.2862	0.9235	5.69e-10
3:160558751:CT:C	1.2	Phe10_I678__BIN_TOPMED_EUR	UKB	CHIP_inclusive	0.2862	1.487	1.56e-22
6:109449666:G:A	0.97	RGC_T2D_New_Strict_CC__BIN_TOPMED_EUR	UKB	CHIP_inclusive	0.2862	1.118	3.14e-09
8:129563195:T:C	0.99	OPCS_H229__BIN_TOPMED_EUR	UKB	CHIP_inclusive	0.2862	1.06	5.81e-10
11:108043157:T:C	0.0037	24501_Domestic_garden_percentage_buffer_1000m_0_arr_mean__RINT_TOPMED_EUR	UKB	CHIP_inclusive	0.2863	0.9216	1.03e-08
5:1097331:G:A	1	103010_Sausage_intake_3_3_AnyInst__BIN_TOPMED_EUR	UKB	CHIP_inclusive	0.2863	0.9382	2.51e-11
5:1361187:G:C	0.89	40019_Cancer_report_format_4_Scottish_Cancer_Registry_fixed_width_format_2012_onwards_AnyInst__BIN_TOPMED_EUR	UKB	CHIP_inclusive	0.2863	0.7941	3.21e-08
10:103908421:C:CTT	0.0061	4125_Heel_bone_mineral_density_BMD_T_score_automated_right_0_arr_mean__RINT_TOPMED_EUR	UKB	CHIP_inclusive	0.2864	0.9143	8.69e-09
11:108217120:G:T	1	Phe10_N99__BIN_TOPMED_EUR	UKB	CHIP_inclusive	0.2864	1.119	1.89e-32
11:108444879:C:T	0.98	100580_Alcohol_consumed_1_Yes_AnyInst__BIN_TOPMED_EUR	UKB	CHIP_inclusive	0.2864	1.227	4.89e-13
14:100712378:C:G	0.98	Phe10_I251__BIN_TOPMED_EUR	UKB	CHIP_inclusive	0.2864	0.9227	5.54e-09
2:159925824:T:C	0.0051	RGC_SphericalEquivalent_r__RINT_TOPMED_EUR	UKB	CHIP_inclusive	0.2864	0.9285	3.21e-11
3:128484651:AT:A	1	OPCS_B285__BIN_TOPMED_EUR	UKB	CHIP_inclusive	0.2864	1.057	1.17e-08
5:1285917:G:A	0.02	RGC_MeanSphericalEquivalent__RINT_TOPMED_EUR	UKB	CHIP_inclusive	0.2864	1.273	4.88e-09
5:1361773:T:C	0.9	Phe10_F209__BIN_TOPMED_EUR	UKB	CHIP_inclusive	0.2864	0.8904	9.58e-15
6:109382480:G:C	0.0022	30730_Gamma_glutamyltransferase_0_arr_mean__RINT_TOPMED_EUR	UKB	CHIP_inclusive	0.2864	0.8808	1.35e-34
10:103908421:C:CTT	0.0061	4123_Heel_quantitative_ultrasound_index_QUI_direct_entry_right_0_arr_mean__RINT_TOPMED_EUR	UKB	CHIP_inclusive	0.2865	0.9143	8.69e-09
14:100712378:C:G	0.95	20003_Treatment_or_Medication_Code_1140872228_gabapentin_AnyInst__BIN_TOPMED_EUR	UKB	CHIP_inclusive	0.2865	0.9227	5.54e-09
14:100712378:C:G	1.1	Phe10_C786__BIN_TOPMED_EUR	UKB	CHIP_inclusive	0.2865	0.9227	5.54e-09
21:34972056:C:T	1	Phe10_Z871__BIN_TOPMED_EUR	UKB	CHIP_inclusive	0.2865	1.064	1.99e-10
3:160440785:C:T	0.97	Phe10_J44__BIN_TOPMED_EUR	UKB	CHIP_inclusive	0.2865	0.9009	5.73e-09
3:160440785:C:T	1	Phe10_Z904__BIN_TOPMED_EUR	UKB	CHIP_inclusive	0.2865	0.9009	5.73e-09
5:1285917:G:A	1	20403_Amount_of_alcohol_drunk_on_a_typical_drinking_day_1_1_or_2_AnyInst__BIN_TOPMED_EUR	UKB	CHIP_inclusive	0.2865	1.273	4.88e-09
5:1285917:G:A	0.022	5263_Intra_ocular_pressure_Goldmann_correlated_left_0_arr_mean__RINT_TOPMED_EUR	UKB	CHIP_inclusive	0.2865	1.273	4.88e-09
6:109382480:G:C	0.0053	5133_6mm_strong_meridian_right_0_arr_mean__RINT_TOPMED_EUR	UKB	CHIP_inclusive	0.2865	0.8808	1.35e-34
6:109499851:C:T	1.1	Phe10_N486__BIN_TOPMED_EUR	UKB	CHIP_inclusive	0.2865	0.8474	4.85e-10
14:100712378:C:G	1	102140_Milk_based_pudding_intake_1_1_AnyInst__BIN_TOPMED_EUR	UKB	CHIP_inclusive	0.2866	0.9227	5.54e-09
17:7668434:T:G	-0.01	30280_Immature_reticulocyte_fraction_0_arr_mean__RINT_TOPMED_EUR	UKB	CHIP_inclusive	0.2866	1.292	1.94e-09
2:159604967:C:T	1	Phe10_M46__BIN_TOPMED_EUR	UKB	CHIP_inclusive	0.2866	0.947	1.02e-08
3:128484651:AT:A	0.99	2453_DD_Cancer_0_No_AnyInst__BIN_TOPMED_EUR	UKB	CHIP_inclusive	0.2866	1.057	1.17e-08
5:1203384:T:C	1	Phe10_R68__BIN_TOPMED_EUR	UKB	CHIP_inclusive	0.2866	0.9417	1.31e-08
5:1288432:T:C	0.97	4293_PM_final_answer_2_Grey_cross_AnyInst__BIN_TOPMED_EUR	UKB	CHIP_inclusive	0.2866	0.8798	3.11e-35
5:1300195:G:T	1.1	41247_Patient_classification_on_admission_recoded_5000_Expectant_mothers_using_delivery_facilities_AnyInst__BIN_TOPMED_EUR	UKB	CHIP_inclusive	0.2866	0.8934	9.24e-23
6:109321472:G:A	1.1	Phe10_I85__BIN_TOPMED_EUR	UKB	CHIP_inclusive	0.2866	0.8986	1.53e-29
11:108043157:T:C	0.96	Phe10_Z501__BIN_TOPMED_EUR	UKB	CHIP_inclusive	0.2867	0.9216	1.03e-08
3:150287063:C:G	0.92	Phe10_C911__BIN_TOPMED_EUR	UKB	CHIP_inclusive	0.2867	0.9235	5.69e-10
3:160440785:C:T	-0.0093	90169_Calibration_coefficients_z_temp_0_arr_mean__RINT_TOPMED_EUR	UKB	CHIP_inclusive	0.2867	0.9009	5.73e-09
5:1278469:C:T	1	20002_Illness_code_SR_1111_asthma_AnyInst__BIN_TOPMED_EUR	UKB	CHIP_inclusive	0.2867	0.8827	2.41e-16
5:1361773:T:C	0.98	Phe10_Z866__BIN_TOPMED_EUR	UKB	CHIP_inclusive	0.2867	0.8904	9.58e-15
5:1447647:G:C	1.1	Phe10_I12__BIN_TOPMED_EUR	UKB	CHIP_inclusive	0.2867	0.9141	3.43e-08
6:109499851:C:T	0.83	Phe10_M00__BIN_TOPMED_EUR	UKB	CHIP_inclusive	0.2867	0.8474	4.85e-10
6:43388113:A:G	1	2188_Long_standing_illness_disability_or_infirmity_0_No_AnyInst__BIN_TOPMED_EUR	UKB	CHIP_inclusive	0.2867	0.9486	1.94e-08
11:108217120:G:T	1	Phe10_L82__BIN_TOPMED_EUR	UKB	CHIP_inclusive	0.2868	1.119	1.89e-32
2:159925824:T:C	1	Phe10_M653__BIN_TOPMED_EUR	UKB	CHIP_inclusive	0.2868	0.9285	3.21e-11
5:1280362:G:A	1	30826_Rheumatoid_factor_reportability_4_Not_reportable_at_assay_too_low_AnyInst__BIN_TOPMED_EUR	UKB	CHIP_inclusive	0.2868	1.179	2.78e-32
6:109321472:G:A	0.99	RGC_AtopicDermatitis__BIN_TOPMED_EUR	UKB	CHIP_inclusive	0.2868	0.8986	1.53e-29
18:44571296:C:T	1.1	Phe10_E213__BIN_TOPMED_EUR	UKB	CHIP_inclusive	0.2869	0.921	3.54e-14
21:34972056:C:T	0.99	Phe10_Z922__BIN_TOPMED_EUR	UKB	CHIP_inclusive	0.2869	1.064	1.99e-10
4:104884951:A:T	1	2267_Use_of_sun_uv_protection_1_Never_rarely_AnyInst__BIN_TOPMED_EUR	UKB	CHIP_inclusive	0.2869	1.212	9.72e-15
5:1253629:G:A	0.96	Phe10_F100__BIN_TOPMED_EUR	UKB	CHIP_inclusive	0.2869	0.9148	4.94e-13
5:1285917:G:A	0.91	Phe10_I200__BIN_TOPMED_EUR	UKB	CHIP_inclusive	0.2869	1.273	4.88e-09
6:31261502:G:A	0.98	OPCS_U354__BIN_TOPMED_EUR	UKB	CHIP_inclusive	0.2869	1.056	6.66e-09
6:43388113:A:G	1	728_Number_of_vehicles_in_household_1_None_AnyInst__BIN_TOPMED_EUR	UKB	CHIP_inclusive	0.2869	0.9486	1.94e-08
10:103908421:C:CTT	0.98	Phe10_E11__BIN_TOPMED_EUR	UKB	CHIP_inclusive	0.287	0.9143	8.69e-09
3:101435231:TA:T	0.0038	20128_Number_of_fluid_intelligence_questions_attempted_within_time_limit_0_arr_mean__RINT_TOPMED_EUR	UKB	CHIP_inclusive	0.287	0.9336	1.1e-12
3:101435231:TA:T	-0.0039	2966_Age_high_blood_pressure_diagnosed_0_arr_mean__RINT_TOPMED_EUR	UKB	CHIP_inclusive	0.287	0.9336	1.1e-12
3:101435231:TA:T	-0.0029	3526_Mothers_age_at_death_0_arr_mean__RINT_TOPMED_EUR	UKB	CHIP_inclusive	0.287	0.9336	1.1e-12
3:160419960:A:T	0.0034	4119_Ankle_spacing_width_right_0_arr_mean__RINT_TOPMED_EUR	UKB	CHIP_inclusive	0.287	1.125	7.09e-36
3:160558751:CT:C	-0.02	30500_Microalbumin_in_urine_0_arr_mean__RINT_TOPMED_EUR	UKB	CHIP_inclusive	0.287	1.487	1.56e-22
4:104884951:A:T	1	Phe10_N179__BIN_TOPMED_EUR	UKB	CHIP_inclusive	0.287	1.212	9.72e-15
5:1097331:G:A	0.99	30826_Rheumatoid_factor_reportability_1_Reportable_at_assay_and_after_aliquot_correction_if_attempted_AnyInst__BIN_TOPMED_EUR	UKB	CHIP_inclusive	0.287	0.9382	2.51e-11
5:1285859:C:A	1	OPCS_X369__BIN_TOPMED_EUR	UKB	CHIP_inclusive	0.287	1.282	1.55e-140
5:1366259:G:A	0.85	Phe10_N02__BIN_TOPMED_EUR	UKB	CHIP_inclusive	0.287	1.215	1.07e-10
5:1447647:G:C	1.1	Phe10_I42__BIN_TOPMED_EUR	UKB	CHIP_inclusive	0.287	0.9141	3.43e-08
6:109499851:C:T	1.1	OPCS_E091__BIN_TOPMED_EUR	UKB	CHIP_inclusive	0.287	0.8474	4.85e-10
6:109499851:C:T	0.85	Phe10_M501__BIN_TOPMED_EUR	UKB	CHIP_inclusive	0.287	0.8474	4.85e-10
14:100712378:C:G	1.1	20002_Illness_code_SR_1434_other_neurological_problem_Phe10_G98_combined_AnyInst__BIN_TOPMED_EUR	UKB	CHIP_inclusive	0.2871	0.9227	5.54e-09
2:159834145:G:A	0.022	OS_Contour_0_to_1_Region_S3_Mean__RINT_TOPMED_EUR	UKB	CHIP_inclusive	0.2871	0.8333	1.21e-08
5:1253629:G:A	1	2227_Other_eye_problems_1_Yes_AnyInst__BIN_TOPMED_EUR	UKB	CHIP_inclusive	0.2871	0.9148	4.94e-13
5:1361187:G:C	0.97	20498_Felt_very_upset_when_reminded_of_stressful_experience_in_past_month_0_Not_at_all_AnyInst__BIN_TOPMED_EUR	UKB	CHIP_inclusive	0.2871	0.7941	3.21e-08
10:103908421:C:CTT	0.92	Phe10_C91__BIN_TOPMED_EUR	UKB	CHIP_inclusive	0.2872	0.9143	8.69e-09
17:57386496:C:T	0.93	20002_Illness_code_SR_1467_other_joint_disorder_Phe10_M25_combined_AnyInst__BIN_TOPMED_EUR	UKB	CHIP_inclusive	0.2872	0.8313	3.65e-16
2:159821048:C:T	0.99	OPCS_X998__BIN_TOPMED_EUR	UKB	CHIP_inclusive	0.2872	1.07	6.25e-13
2:159821048:C:T	0.96	Phe10_L43__BIN_TOPMED_EUR	UKB	CHIP_inclusive	0.2872	1.07	6.25e-13
2:159821048:C:T	0.99	RGC_CAD__BIN_TOPMED_EUR	UKB	CHIP_inclusive	0.2872	1.07	6.25e-13
2:159925824:T:C	1.1	Phe10_M4792__BIN_TOPMED_EUR	UKB	CHIP_inclusive	0.2872	0.9285	3.21e-11
5:1285859:C:A	1	100240_Coffee_consumed_1_Yes_AnyInst__BIN_TOPMED_EUR	UKB	CHIP_inclusive	0.2872	1.282	1.55e-140
6:109321472:G:A	0.94	Phe10_Q21__BIN_TOPMED_EUR	UKB	CHIP_inclusive	0.2872	0.8986	1.53e-29
17:57386496:C:T	0.98	1100_Drive_faster_than_motorway_speed_limit_5_Do_not_drive_on_the_motorway_AnyInst__BIN_TOPMED_EUR	UKB	CHIP_inclusive	0.2873	0.8313	3.65e-16
2:159821048:C:T	0.0061	4440_Average_monthly_spirits_intake_0_arr_mean__RINT_TOPMED_EUR	UKB	CHIP_inclusive	0.2873	1.07	6.25e-13
3:101435231:TA:T	0.95	Phe10_D131__BIN_TOPMED_EUR	UKB	CHIP_inclusive	0.2873	0.9336	1.1e-12
4:104884951:A:T	0.96	OPCS_Q221__BIN_TOPMED_EUR	UKB	CHIP_inclusive	0.2873	1.212	9.72e-15
5:1203384:T:C	0.0053	5208_logMAR_final_left_0_arr_mean__RINT_TOPMED_EUR	UKB	CHIP_inclusive	0.2873	0.9417	1.31e-08
5:1253629:G:A	1	OPCS_H231__BIN_TOPMED_EUR	UKB	CHIP_inclusive	0.2873	0.9148	4.94e-13
5:1285859:C:A	0.98	Phe10_L72__BIN_TOPMED_EUR	UKB	CHIP_inclusive	0.2873	1.282	1.55e-140
5:1288432:T:C	0.0025	30300_High_light_scatter_reticulocyte_count_0_arr_mean__RINT_TOPMED_EUR	UKB	CHIP_inclusive	0.2873	0.8798	3.11e-35
14:100712378:C:G	1.1	Phe10_K768__BIN_TOPMED_EUR	UKB	CHIP_inclusive	0.2874	0.9227	5.54e-09
18:44571296:C:T	1	RGC_MI_CC__BIN_TOPMED_EUR	UKB	CHIP_inclusive	0.2874	0.921	3.54e-14
5:1253629:G:A	1.1	OPCS_Z835__BIN_TOPMED_EUR	UKB	CHIP_inclusive	0.2874	0.9148	4.94e-13
5:1293971:C:T	1.1	Phe10_Q61__BIN_TOPMED_EUR	UKB	CHIP_inclusive	0.2874	1.168	2.15e-51
5:1293971:C:T	1.1	Phe10_Q61__BIN_TOPMED_EUR	UKB	CHIP_inclusive	0.2874	1.168	2.15e-51
5:1300195:G:T	0.98	Phe10_S82__BIN_TOPMED_EUR	UKB	CHIP_inclusive	0.2874	0.8934	9.24e-23
5:1447647:G:C	0.0026	20015_Sitting_height_0_arr_mean__RINT_TOPMED_EUR	UKB	CHIP_inclusive	0.2874	0.9141	3.43e-08
17:7668434:T:G	0.82	OPCS_X708__BIN_TOPMED_EUR	UKB	CHIP_inclusive	0.2875	1.292	1.94e-09
2:159604967:C:T	1.1	20003_Treatment_or_Medication_Code_1141151718_evorel_conti_patch_AnyInst__BIN_TOPMED_EUR	UKB	CHIP_inclusive	0.2875	0.947	1.02e-08
3:101435231:TA:T	1.1	Phe10_N486__BIN_TOPMED_EUR	UKB	CHIP_inclusive	0.2875	0.9336	1.1e-12
3:160106004:C:T	0.92	Phe10_I86__BIN_TOPMED_EUR	UKB	CHIP_inclusive	0.2875	1.107	5.43e-12
5:1288432:T:C	0.95	Phe10_Z089__BIN_TOPMED_EUR	UKB	CHIP_inclusive	0.2875	0.8798	3.11e-35
5:1366259:G:A	1.1	Phe10_H40__BIN_TOPMED_EUR	UKB	CHIP_inclusive	0.2875	1.215	1.07e-10
2:159604967:C:T	-0.0014	50_Standing_height_0_arr_mean__RINT_TOPMED_EUR	UKB	CHIP_inclusive	0.2876	0.947	1.02e-08
20:31671342:A:G	-0.0025	1458_Cereal_intake_0_arr_mean__RINT_TOPMED_EUR	UKB	CHIP_inclusive	0.2876	0.9273	5.91e-11
3:160106004:C:T	1	20003_Treatment_or_Medication_Code_1141192736_ezetimibe_AnyInst__BIN_TOPMED_EUR	UKB	CHIP_inclusive	0.2876	1.107	5.43e-12
3:160419960:A:T	1	22502_Cough_on_most_days_0_No_AnyInst__BIN_TOPMED_EUR	UKB	CHIP_inclusive	0.2876	1.125	7.09e-36
3:160419960:A:T	0.99	22502_Cough_on_most_days_1_Yes_AnyInst__BIN_TOPMED_EUR	UKB	CHIP_inclusive	0.2876	1.125	7.09e-36
5:1280362:G:A	1	Phe10_Z864__BIN_TOPMED_EUR	UKB	CHIP_inclusive	0.2876	1.179	2.78e-32
5:1300195:G:T	0.96	OPCS_X715__BIN_TOPMED_EUR	UKB	CHIP_inclusive	0.2876	0.8934	9.24e-23
5:1361773:T:C	1	Phe10_Z138__BIN_TOPMED_EUR	UKB	CHIP_inclusive	0.2876	0.8904	9.58e-15
6:109499851:C:T	1	971_Frequency_of_walking_for_pleasure_in_last_4_weeks_6_Every_day_AnyInst__BIN_TOPMED_EUR	UKB	CHIP_inclusive	0.2876	0.8474	4.85e-10
20:31671342:A:G	-0.0026	23124_Arm_fat_mass_left_0_arr_mean__RINT_TOPMED_EUR	UKB	CHIP_inclusive	0.2877	0.9273	5.91e-11
3:160558751:CT:C	0.012	26410_Index_of_Multiple_Deprivation_England_0_arr_mean__RINT_TOPMED_EUR	UKB	CHIP_inclusive	0.2877	1.487	1.56e-22
3:160558751:CT:C	0.013	78_Heel_bone_mineral_density_BMD_T_score_automated_0_arr_mean__RINT_TOPMED_EUR	UKB	CHIP_inclusive	0.2877	1.487	1.56e-22
5:1097331:G:A	0.0078	RGC_CornealAstigmatism_6mm_right_started_wearing_glasses_contacts_after_40__RINT_TOPMED_EUR	UKB	CHIP_inclusive	0.2877	0.9382	2.51e-11
5:1312214:C:T	0.94	Phe10_I519__BIN_TOPMED_EUR	UKB	CHIP_inclusive	0.2877	0.8662	7.28e-34
6:109415805:C:A	1.1	Phe10_N02__BIN_TOPMED_EUR	UKB	CHIP_inclusive	0.2877	1.095	4.17e-10
2:159821048:C:T	1	20408_Frequency_of_memory_loss_due_to_drinking_alcohol_in_last_year_3_Monthly_AnyInst__BIN_TOPMED_EUR	UKB	CHIP_inclusive	0.2878	1.07	6.25e-13
21:34972056:C:T	1.1	Phe10_Z801__BIN_TOPMED_EUR	UKB	CHIP_inclusive	0.2878	1.064	1.99e-10
3:160558751:CT:C	0.013	3147_Heel_quantitative_ultrasound_index_QUI_direct_entry_0_arr_mean__RINT_TOPMED_EUR	UKB	CHIP_inclusive	0.2878	1.487	1.56e-22
3:160558751:CT:C	1.1	Phe10_Z63__BIN_TOPMED_EUR	UKB	CHIP_inclusive	0.2878	1.487	1.56e-22
5:1361773:T:C	0.99	1558_Alcohol_intake_frequency_2_Three_or_four_times_a_week_AnyInst__BIN_TOPMED_EUR	UKB	CHIP_inclusive	0.2878	0.8904	9.58e-15
6:109415805:C:A	-0.0066	RGC_corneal_power__RINT_TOPMED_EUR	UKB	CHIP_inclusive	0.2878	1.095	4.17e-10
6:109499851:C:T	-0.0089	2744_Birth_weight_of_first_child_0_arr_mean__RINT_TOPMED_EUR	UKB	CHIP_inclusive	0.2878	0.8474	4.85e-10
3:101435231:TA:T	0.99	OPCS_H251__BIN_TOPMED_EUR	UKB	CHIP_inclusive	0.2879	0.9336	1.1e-12
3:160106004:C:T	0.0033	30830_SHBG_0_arr_mean__RINT_TOPMED_EUR	UKB	CHIP_inclusive	0.2879	1.107	5.43e-12
3:160440785:C:T	-0.0046	20258_FEV1_FVC_ratio_Z_score_0_arr_mean__RINT_TOPMED_EUR	UKB	CHIP_inclusive	0.2879	0.9009	5.73e-09
4:104884951:A:T	0.019	OS_Contour_1_to_2_Region_I3_Mean__RINT_TOPMED_EUR	UKB	CHIP_inclusive	0.2879	1.212	9.72e-15
4:104884951:A:T	1.1	Phe10_C83__BIN_TOPMED_EUR	UKB	CHIP_inclusive	0.2879	1.212	9.72e-15
5:1361773:T:C	0.95	Phe10_D126__BIN_TOPMED_EUR	UKB	CHIP_inclusive	0.2879	0.8904	9.58e-15
5:1366259:G:A	0.96	Phe10_I251__BIN_TOPMED_EUR	UKB	CHIP_inclusive	0.2879	1.215	1.07e-10
6:109321472:G:A	0.95	Phe10_D04__BIN_TOPMED_EUR	UKB	CHIP_inclusive	0.2879	0.8986	1.53e-29
6:109499851:C:T	0.98	2395_Hair_balding_pattern_3_Pattern_3_AnyInst__BIN_TOPMED_EUR	UKB	CHIP_inclusive	0.2879	0.8474	4.85e-10
6:31261502:G:A	0.98	20003_Treatment_or_Medication_Code_1187_chondroitin_product_AnyInst__BIN_TOPMED_EUR	UKB	CHIP_inclusive	0.2879	1.056	6.66e-09
12:26433896:A:G	1	1647_Country_of_birth_UK_elsewhere_1_England_AnyInst__BIN_TOPMED_EUR	UKB	CHIP_inclusive	0.288	1.187	4.71e-22
17:57386496:C:T	0.89	Phe10_L088__BIN_TOPMED_EUR	UKB	CHIP_inclusive	0.288	0.8313	3.65e-16
2:159604967:C:T	0.96	OPCS_T364__BIN_TOPMED_EUR	UKB	CHIP_inclusive	0.288	0.947	1.02e-08
2:159834145:G:A	1.2	OPCS_B279__BIN_TOPMED_EUR	UKB	CHIP_inclusive	0.288	0.8333	1.21e-08
5:1278469:C:T	-0.0033	22702_Home_location_east_co_ordinate_rounded_0_arr_mean__RINT_TOPMED_EUR	UKB	CHIP_inclusive	0.288	0.8827	2.41e-16
5:1288432:T:C	0.94	OPCS_S151__BIN_TOPMED_EUR	UKB	CHIP_inclusive	0.288	0.8798	3.11e-35
5:1361773:T:C	0.99	943_Frequency_of_stair_climbing_in_last_4_weeks_5_More_than_20_times_a_day_AnyInst__BIN_TOPMED_EUR	UKB	CHIP_inclusive	0.288	0.8904	9.58e-15
5:1366259:G:A	1.1	Phe10_F100__BIN_TOPMED_EUR	UKB	CHIP_inclusive	0.288	1.215	1.07e-10
5:1366259:G:A	1	RGC_AllergicDiseaseCases_vs_AllergicDiseaseControls__BIN_TOPMED_EUR	UKB	CHIP_inclusive	0.288	1.215	1.07e-10
5:1447647:G:C	0.98	Phe10_D12__BIN_TOPMED_EUR	UKB	CHIP_inclusive	0.288	0.9141	3.43e-08
6:109382480:G:C	0.98	4968_FI4_positional_arithmetic_5_5_AnyInst__BIN_TOPMED_EUR	UKB	CHIP_inclusive	0.288	0.8808	1.35e-34
8:129563195:T:C	0.96	Phe10_G992__BIN_TOPMED_EUR	UKB	CHIP_inclusive	0.288	1.06	5.81e-10
11:108217120:G:T	0.96	20002_Illness_code_SR_1462_crohns_disease_Phe10_K50_combined_AnyInst__BIN_TOPMED_EUR	UKB	CHIP_inclusive	0.2881	1.119	1.89e-32
20:31671342:A:G	-0.0023	20150_Forced_expiratory_volume_in_1_second_FEV1_Best_measure_0_arr_mean__RINT_TOPMED_EUR	UKB	CHIP_inclusive	0.2881	0.9273	5.91e-11
3:101435231:TA:T	1.1	OPCS_W241__BIN_TOPMED_EUR	UKB	CHIP_inclusive	0.2881	0.9336	1.1e-12
5:1249701:C:T	0.88	20003_Treatment_or_Medication_Code_1140874930_prednisolone_AnyInst__BIN_TOPMED_EUR	UKB	CHIP_inclusive	0.2881	1.27	3.2e-10
5:1296643:T:C	0.98	20116_Smoking_status_0_Never_AnyInst__BIN_TOPMED_EUR	UKB	CHIP_inclusive	0.2881	1.239	6.94e-14
5:1300195:G:T	0.97	Phe10_Z926__BIN_TOPMED_EUR	UKB	CHIP_inclusive	0.2881	0.8934	9.24e-23
5:1366259:G:A	1	2453_DD_Cancer_1_Yes_you_will_be_asked_about_this_later_by_an_interviewer_AnyInst__BIN_TOPMED_EUR	UKB	CHIP_inclusive	0.2881	1.215	1.07e-10
5:1366259:G:A	0.81	OPCS_Z769__BIN_TOPMED_EUR	UKB	CHIP_inclusive	0.2881	1.215	1.07e-10
12:26433896:A:G	1.1	Phe10_D414__BIN_TOPMED_EUR	UKB	CHIP_inclusive	0.2882	1.187	4.71e-22
17:57386496:C:T	1	OPCS_S069__BIN_TOPMED_EUR	UKB	CHIP_inclusive	0.2882	0.8313	3.65e-16
17:7668434:T:G	1.3	Phe10_E041__BIN_TOPMED_EUR	UKB	CHIP_inclusive	0.2882	1.292	1.94e-09
2:159821048:C:T	1	2247_Hearing_difficulty_problems_1_Yes_AnyInst__BIN_TOPMED_EUR	UKB	CHIP_inclusive	0.2882	1.07	6.25e-13
2:159834145:G:A	0.82	Phe10_S423__BIN_TOPMED_EUR	UKB	CHIP_inclusive	0.2882	0.8333	1.21e-08
5:1097331:G:A	1	20003_Treatment_or_Medication_Code_1141192736_ezetimibe_AnyInst__BIN_TOPMED_EUR	UKB	CHIP_inclusive	0.2882	0.9382	2.51e-11
5:1267766:C:G	0.94	Phe10_N17__BIN_TOPMED_EUR	UKB	CHIP_inclusive	0.2882	1.336	2.02e-18
5:1285917:G:A	1.3	Phe10_C900__BIN_TOPMED_EUR	UKB	CHIP_inclusive	0.2882	1.273	4.88e-09
5:1366259:G:A	0.93	Phe10_M48__BIN_TOPMED_EUR	UKB	CHIP_inclusive	0.2882	1.215	1.07e-10
10:103908421:C:CTT	0.0037	1598_Average_weekly_spirits_intake_0_arr_mean__RINT_TOPMED_EUR	UKB	CHIP_inclusive	0.2883	0.9143	8.69e-09
17:57386496:C:T	0.94	20528_Diagnosed_with_life_threatening_illness_2_Yes_within_the_last_12_months_AnyInst__BIN_TOPMED_EUR	UKB	CHIP_inclusive	0.2883	0.8313	3.65e-16
4:104884951:A:T	1.2	Phe10_T40__BIN_TOPMED_EUR	UKB	CHIP_inclusive	0.2883	1.212	9.72e-15
5:1285859:C:A	1	Phe10_Z911__BIN_TOPMED_EUR	UKB	CHIP_inclusive	0.2883	1.282	1.55e-140
5:1312214:C:T	0.93	21033_Frequency_of_hard_lumpy_stools_in_the_last_3_months_neg_504_Always_AnyInst__BIN_TOPMED_EUR	UKB	CHIP_inclusive	0.2883	0.8662	7.28e-34
5:1372402:G:C	0.99	Phe10_J4590__BIN_TOPMED_EUR	UKB	CHIP_inclusive	0.2883	1.09	2.36e-16
6:109415805:C:A	0.93	Phe10_I351__BIN_TOPMED_EUR	UKB	CHIP_inclusive	0.2883	1.095	4.17e-10
6:31261502:G:A	0.97	Phe10_Y43__BIN_TOPMED_EUR	UKB	CHIP_inclusive	0.2883	1.056	6.66e-09
10:103908421:C:CTT	1	OPCS_H221__BIN_TOPMED_EUR	UKB	CHIP_inclusive	0.2884	0.9143	8.69e-09
11:108444879:C:T	0.85	20002_Illness_code_SR_1126_spontaneous_pneumothorax_recurrent_pneumothorax_Phe10_J93_combined_AnyInst__BIN_TOPMED_EUR	UKB	CHIP_inclusive	0.2884	1.227	4.89e-13
5:1203384:T:C	0.0033	20022_Birth_weight_0_arr_mean__RINT_TOPMED_EUR	UKB	CHIP_inclusive	0.2884	0.9417	1.31e-08
5:1253629:G:A	0.93	Phe10_S320__BIN_TOPMED_EUR	UKB	CHIP_inclusive	0.2884	0.9148	4.94e-13
5:1361187:G:C	0.96	Phe10_J22__BIN_TOPMED_EUR	UKB	CHIP_inclusive	0.2884	0.7941	3.21e-08
5:1361773:T:C	1	Phe10_Z515__BIN_TOPMED_EUR	UKB	CHIP_inclusive	0.2884	0.8904	9.58e-15
6:109449666:G:A	1.1	Phe10_H66__BIN_TOPMED_EUR	UKB	CHIP_inclusive	0.2884	1.118	3.14e-09
1:226374920:A:C	0.97	Phe10_Z99__BIN_TOPMED_EUR	UKB	CHIP_inclusive	0.2885	1.114	2.61e-16
11:108043157:T:C	1	Phe10_L409__BIN_TOPMED_EUR	UKB	CHIP_inclusive	0.2885	0.9216	1.03e-08
11:108444879:C:T	1.2	Phe10_Q21__BIN_TOPMED_EUR	UKB	CHIP_inclusive	0.2885	1.227	4.89e-13
17:57386496:C:T	0.88	OPCS_Z361__BIN_TOPMED_EUR	UKB	CHIP_inclusive	0.2885	0.8313	3.65e-16
3:160440785:C:T	0.92	20002_Illness_code_SR_1377_polymyalgia_rheumatica_AnyInst__BIN_TOPMED_EUR	UKB	CHIP_inclusive	0.2885	0.9009	5.73e-09
5:1303752:CT:C	1.4	Phe10_D36__BIN_TOPMED_EUR	UKB	CHIP_inclusive	0.2885	1.469	1.91e-11
6:109449666:G:A	0.004	22704_Home_location_north_co_ordinate_rounded_0_arr_mean__RINT_TOPMED_EUR	UKB	CHIP_inclusive	0.2885	1.118	3.14e-09
6:109499851:C:T	1.2	20002_Illness_code_SR_1262_parkinsons_disease_AnyInst__BIN_TOPMED_EUR	UKB	CHIP_inclusive	0.2885	0.8474	4.85e-10
17:7827723:C:G	1	Phe10_R26__BIN_TOPMED_EUR	UKB	CHIP_inclusive	0.2886	0.9342	1.64e-11
17:7827723:C:G	1	Phe10_R26__BIN_TOPMED_EUR	UKB	CHIP_inclusive	0.2886	0.9342	1.64e-11
2:159604967:C:T	0.95	Phe10_N486__BIN_TOPMED_EUR	UKB	CHIP_inclusive	0.2886	0.947	1.02e-08
5:1372402:G:C	0.96	Phe10_Z804__BIN_TOPMED_EUR	UKB	CHIP_inclusive	0.2886	1.09	2.36e-16
11:108444879:C:T	-0.0081	20129_Number_of_columns_displayed_in_round_0_arr_mean__RINT_TOPMED_EUR	UKB	CHIP_inclusive	0.2887	1.227	4.89e-13
11:108444879:C:T	-0.0081	20130_Number_of_rows_displayed_in_round_0_arr_mean__RINT_TOPMED_EUR	UKB	CHIP_inclusive	0.2887	1.227	4.89e-13
18:44571296:C:T	1	Phe10_N28__BIN_TOPMED_EUR	UKB	CHIP_inclusive	0.2887	0.921	3.54e-14
2:159834145:G:A	1.2	Phe10_D131__BIN_TOPMED_EUR	UKB	CHIP_inclusive	0.2887	0.8333	1.21e-08
3:128484651:AT:A	0.97	103250_Vegetarian_alternatives_intake_0_No_AnyInst__BIN_TOPMED_EUR	UKB	CHIP_inclusive	0.2887	1.057	1.17e-08
3:128484651:AT:A	1.1	Phe10_R351__BIN_TOPMED_EUR	UKB	CHIP_inclusive	0.2887	1.057	1.17e-08
3:160419960:A:T	1	100270_Filtered_coffee_intake_3_3_AnyInst__BIN_TOPMED_EUR	UKB	CHIP_inclusive	0.2887	1.125	7.09e-36
5:1228125:T:C	1.1	Phe10_T92__BIN_TOPMED_EUR	UKB	CHIP_inclusive	0.2887	1.105	7.75e-10
5:1366259:G:A	1	RGC_Asthma__BIN_TOPMED_EUR	UKB	CHIP_inclusive	0.2887	1.215	1.07e-10
1:226374920:A:C	1	Phe10_N179__BIN_TOPMED_EUR	UKB	CHIP_inclusive	0.2888	1.114	2.61e-16
2:159834145:G:A	1.2	20003_Treatment_or_Medication_Code_1140866236_spironolactone_AnyInst__BIN_TOPMED_EUR	UKB	CHIP_inclusive	0.2888	0.8333	1.21e-08
3:160106004:C:T	0.0037	1578_Average_weekly_champagne_plus_white_wine_intake_0_arr_mean__RINT_TOPMED_EUR	UKB	CHIP_inclusive	0.2888	1.107	5.43e-12
4:104884951:A:T	0.0052	21002_Weight_0_arr_mean__RINT_TOPMED_EUR	UKB	CHIP_inclusive	0.2888	1.212	9.72e-15
5:1097331:G:A	1	Phe10_S6260__BIN_TOPMED_EUR	UKB	CHIP_inclusive	0.2888	0.9382	2.51e-11
5:1267766:C:G	1.2	20002_Illness_code_SR_1542_fibromyalgia_AnyInst__BIN_TOPMED_EUR	UKB	CHIP_inclusive	0.2888	1.336	2.02e-18
11:108444879:C:T	0.0065	630_Touchscreen_duration_0_arr_mean__RINT_TOPMED_EUR	UKB	CHIP_inclusive	0.2889	1.227	4.89e-13
3:160106004:C:T	0.99	1687_Comparative_body_size_at_age_10_3_About_average_AnyInst__BIN_TOPMED_EUR	UKB	CHIP_inclusive	0.2889	1.107	5.43e-12
3:160440785:C:T	0.89	Phe10_S3200__BIN_TOPMED_EUR	UKB	CHIP_inclusive	0.2889	0.9009	5.73e-09
5:1288432:T:C	0.0076	OS_Contour_1_to_2_Region_I6_Mean__RINT_TOPMED_EUR	UKB	CHIP_inclusive	0.2889	0.8798	3.11e-35
1:226374920:A:C	1	6148_Eye_problems_disorders_2_Glaucoma_AnyInst__BIN_TOPMED_EUR	UKB	CHIP_inclusive	0.289	1.114	2.61e-16
5:1249701:C:T	0.91	Phe10_R68__BIN_TOPMED_EUR	UKB	CHIP_inclusive	0.289	1.27	3.2e-10
5:1293971:C:T	0.96	20111_Illnesses_of_siblings_11_Parkinsons_disease_AnyInst__BIN_TOPMED_EUR	UKB	CHIP_inclusive	0.289	1.168	2.15e-51
5:1361187:G:C	0.0077	20150_Forced_expiratory_volume_in_1_second_FEV1_Best_measure_0_arr_mean__RINT_TOPMED_EUR	UKB	CHIP_inclusive	0.289	0.7941	3.21e-08
6:109321472:G:A	0.96	OPCS_Z866__BIN_TOPMED_EUR	UKB	CHIP_inclusive	0.289	0.8986	1.53e-29
6:109382480:G:C	1	Phe10_M480__BIN_TOPMED_EUR	UKB	CHIP_inclusive	0.289	0.8808	1.35e-34
11:108043157:T:C	1.1	Phe10_T784__BIN_TOPMED_EUR	UKB	CHIP_inclusive	0.2891	0.9216	1.03e-08
3:101435231:TA:T	0.99	RGC_T2D_New_CC__BIN_TOPMED_EUR	UKB	CHIP_inclusive	0.2891	0.9336	1.1e-12
5:1285917:G:A	-0.019	20154_Forced_expiratory_volume_in_1_second_FEV1_predicted_percentage_0_arr_mean__RINT_TOPMED_EUR	UKB	CHIP_inclusive	0.2891	1.273	4.88e-09
5:1285917:G:A	0.75	Phe10_I831__BIN_TOPMED_EUR	UKB	CHIP_inclusive	0.2891	1.273	4.88e-09
5:1303752:CT:C	-0.0098	30850_Testosterone_0_arr_mean__RINT_TOPMED_EUR	UKB	CHIP_inclusive	0.2891	1.469	1.91e-11
1:226374920:A:C	0.94	Phe10_H045__BIN_TOPMED_EUR	UKB	CHIP_inclusive	0.2892	1.114	2.61e-16
11:108217120:G:T	0.0019	1883_Number_of_full_sisters_0_arr_mean__RINT_TOPMED_EUR	UKB	CHIP_inclusive	0.2892	1.119	1.89e-32
2:159925824:T:C	0.97	RGC_VTE_Composite_CC__BIN_TOPMED_EUR	UKB	CHIP_inclusive	0.2892	0.9285	3.21e-11
3:150287063:C:G	0.98	20002_Illness_code_SR_1452_eczema_dermatitis_AnyInst__BIN_TOPMED_EUR	UKB	CHIP_inclusive	0.2892	0.9235	5.69e-10
5:1097331:G:A	-0.0026	92_Operation_year_age_first_occurred_0_arr_mean__RINT_TOPMED_EUR	UKB	CHIP_inclusive	0.2892	0.9382	2.51e-11
5:1097331:G:A	0.94	Phe10_T402__BIN_TOPMED_EUR	UKB	CHIP_inclusive	0.2892	0.9382	2.51e-11
5:1303752:CT:C	0.92	Phe10_Z95__BIN_TOPMED_EUR	UKB	CHIP_inclusive	0.2892	1.469	1.91e-11
5:1447647:G:C	1.1	Phe10_Z029__BIN_TOPMED_EUR	UKB	CHIP_inclusive	0.2892	0.9141	3.43e-08
6:109321472:G:A	1	Phe10_Z40__BIN_TOPMED_EUR	UKB	CHIP_inclusive	0.2892	0.8986	1.53e-29
6:43388113:A:G	0.98	Phe10_Z63__BIN_TOPMED_EUR	UKB	CHIP_inclusive	0.2892	0.9486	1.94e-08
17:7827723:C:G	1.1	20003_Treatment_or_Medication_Code_1140874790_betamethasone_AnyInst__BIN_TOPMED_EUR	UKB	CHIP_inclusive	0.2893	0.9342	1.64e-11
18:44571296:C:T	1	Phe10_Z867__BIN_TOPMED_EUR	UKB	CHIP_inclusive	0.2893	0.921	3.54e-14
6:43388113:A:G	1	Phe10_I80__BIN_TOPMED_EUR	UKB	CHIP_inclusive	0.2893	0.9486	1.94e-08
7:44864065:A:G	0.98	Phe10_L031__BIN_TOPMED_EUR	UKB	CHIP_inclusive	0.2893	1.074	3.86e-14
8:129563195:T:C	0.94	OPCS_C434__BIN_TOPMED_EUR	UKB	CHIP_inclusive	0.2893	1.06	5.81e-10
11:108217120:G:T	0.96	20003_Treatment_or_Medication_Code_1140882694_betnovate_cream_AnyInst__BIN_TOPMED_EUR	UKB	CHIP_inclusive	0.2894	1.119	1.89e-32
3:160440785:C:T	0.0067	90074_Wear_duration_during_14_00_14_59_0_arr_mean__RINT_TOPMED_EUR	UKB	CHIP_inclusive	0.2894	0.9009	5.73e-09
5:1097331:G:A	-0.0084	ECF_comb_deconf_extra__RINT_TOPMED_EUR	UKB	CHIP_inclusive	0.2894	0.9382	2.51e-11
5:1372402:G:C	1	20003_Treatment_or_Medication_Code_1140871112_vitamin_e_product_AnyInst__BIN_TOPMED_EUR	UKB	CHIP_inclusive	0.2894	1.09	2.36e-16
6:109499851:C:T	1.1	Phe10_H669__BIN_TOPMED_EUR	UKB	CHIP_inclusive	0.2894	0.8474	4.85e-10
8:129563195:T:C	0.0029	2714_Age_when_periods_started_menarche_0_arr_mean__RINT_TOPMED_EUR	UKB	CHIP_inclusive	0.2894	1.06	5.81e-10
8:129563195:T:C	0.99	RGC_MI__BIN_TOPMED_EUR	UKB	CHIP_inclusive	0.2894	1.06	5.81e-10
11:108444879:C:T	0.85	20003_Treatment_or_Medication_Code_1141180212_escitalopram_AnyInst__BIN_TOPMED_EUR	UKB	CHIP_inclusive	0.2895	1.227	4.89e-13
14:100712378:C:G	-0.0067	5078_logMAR_in_round_left_0_arr_mean__RINT_TOPMED_EUR	UKB	CHIP_inclusive	0.2895	0.9227	5.54e-09
17:57386496:C:T	0.95	Phe10_I501__BIN_TOPMED_EUR	UKB	CHIP_inclusive	0.2895	0.8313	3.65e-16
2:159821048:C:T	0.95	Phe10_H438__BIN_TOPMED_EUR	UKB	CHIP_inclusive	0.2895	1.07	6.25e-13
2:159834145:G:A	1	Phe10_C44__BIN_TOPMED_EUR	UKB	CHIP_inclusive	0.2895	0.8333	1.21e-08
3:128484651:AT:A	0.0024	4079_Diastolic_blood_pressure_automated_reading_0_arr_mean__RINT_TOPMED_EUR	UKB	CHIP_inclusive	0.2895	1.057	1.17e-08
5:1278469:C:T	0.98	2110_Able_to_confide_2_About_once_a_month_AnyInst__BIN_TOPMED_EUR	UKB	CHIP_inclusive	0.2895	0.8827	2.41e-16
5:1285917:G:A	-0.013	3148_Heel_bone_mineral_density_BMD_0_arr_mean__RINT_TOPMED_EUR	UKB	CHIP_inclusive	0.2895	1.273	4.88e-09
5:1293971:C:T	1	Phe10_K62__BIN_TOPMED_EUR	UKB	CHIP_inclusive	0.2895	1.168	2.15e-51
5:1293971:C:T	1	Phe10_K62__BIN_TOPMED_EUR	UKB	CHIP_inclusive	0.2895	1.168	2.15e-51
6:109382480:G:C	1.1	Phe10_K766__BIN_TOPMED_EUR	UKB	CHIP_inclusive	0.2895	0.8808	1.35e-34
6:31261502:G:A	1	Phe10_Z880__BIN_TOPMED_EUR	UKB	CHIP_inclusive	0.2895	1.056	6.66e-09
7:44864065:A:G	1.1	OPCS_M309__BIN_TOPMED_EUR	UKB	CHIP_inclusive	0.2895	1.074	3.86e-14
11:108444879:C:T	0.91	Phe10_Z501__BIN_TOPMED_EUR	UKB	CHIP_inclusive	0.2896	1.227	4.89e-13
2:159834145:G:A	1.1	20002_Illness_code_SR_1471_atrial_fibrillation_AnyInst__BIN_TOPMED_EUR	UKB	CHIP_inclusive	0.2896	0.8333	1.21e-08
2:159834145:G:A	0.95	Phe10_Z961__BIN_TOPMED_EUR	UKB	CHIP_inclusive	0.2896	0.8333	1.21e-08
21:34972056:C:T	1	Phe10_D05__BIN_TOPMED_EUR	UKB	CHIP_inclusive	0.2896	1.064	1.99e-10
5:1361773:T:C	1	20196_First_code_array_presented_25_5_2_0_6_7_4_1_3_AnyInst__BIN_TOPMED_EUR	UKB	CHIP_inclusive	0.2896	0.8904	9.58e-15
5:1447647:G:C	1	20002_Illness_code_SR_1464_rheumatoid_arthritis_AnyInst__BIN_TOPMED_EUR	UKB	CHIP_inclusive	0.2896	0.9141	3.43e-08
6:109321472:G:A	1	21000_Ethnic_background_1003_Any_other_white_background_AnyInst__BIN_TOPMED_EUR	UKB	CHIP_inclusive	0.2896	0.8986	1.53e-29
6:109415805:C:A	-0.0031	22704_Home_location_north_co_ordinate_rounded_0_arr_mean__RINT_TOPMED_EUR	UKB	CHIP_inclusive	0.2896	1.095	4.17e-10
6:109499851:C:T	-0.0035	23122_Arm_predicted_mass_right_0_arr_mean__RINT_TOPMED_EUR	UKB	CHIP_inclusive	0.2896	0.8474	4.85e-10
17:7668434:T:G	0.74	Phe10_S619__BIN_TOPMED_EUR	UKB	CHIP_inclusive	0.2897	1.292	1.94e-09
2:159604967:C:T	0.99	Phe10_Z511__BIN_TOPMED_EUR	UKB	CHIP_inclusive	0.2897	0.947	1.02e-08
2:159834145:G:A	0.005	23110_Impedance_of_arm_left_0_arr_mean__RINT_TOPMED_EUR	UKB	CHIP_inclusive	0.2897	0.8333	1.21e-08
3:101435231:TA:T	0.99	Phe10_E119__BIN_TOPMED_EUR	UKB	CHIP_inclusive	0.2897	0.9336	1.1e-12
5:1285859:C:A	1	OPCS_Y822__BIN_TOPMED_EUR	UKB	CHIP_inclusive	0.2897	1.282	1.55e-140
6:109499851:C:T	0.9	Phe10_C54__BIN_TOPMED_EUR	UKB	CHIP_inclusive	0.2897	0.8474	4.85e-10
11:108217120:G:T	1	1835_Mother_still_alive_0_No_AnyInst__BIN_TOPMED_EUR	UKB	CHIP_inclusive	0.2898	1.119	1.89e-32
17:7668434:T:G	-0.01	30780_LDL_direct_0_arr_mean__RINT_TOPMED_EUR	UKB	CHIP_inclusive	0.2898	1.292	1.94e-09
2:159604967:C:T	1	Phe10_J181__BIN_TOPMED_EUR	UKB	CHIP_inclusive	0.2898	0.947	1.02e-08
3:160419960:A:T	0.96	Phe10_N99__BIN_TOPMED_EUR	UKB	CHIP_inclusive	0.2898	1.125	7.09e-36
4:104884951:A:T	0.9	OPCS_M141__BIN_TOPMED_EUR	UKB	CHIP_inclusive	0.2898	1.212	9.72e-15
5:1267766:C:G	1.2	Phe10_D231__BIN_TOPMED_EUR	UKB	CHIP_inclusive	0.2898	1.336	2.02e-18
5:1278469:C:T	1	OPCS_K634__BIN_TOPMED_EUR	UKB	CHIP_inclusive	0.2898	0.8827	2.41e-16
5:1285859:C:A	0.94	Phe10_W25__BIN_TOPMED_EUR	UKB	CHIP_inclusive	0.2898	1.282	1.55e-140
5:1288432:T:C	1	20003_Treatment_or_Medication_Code_1140909786_beclometasone_AnyInst__BIN_TOPMED_EUR	UKB	CHIP_inclusive	0.2898	0.8798	3.11e-35
6:109499851:C:T	1.2	20002_Illness_code_SR_1293_bone_disorder_Phe10_M85_combined_AnyInst__BIN_TOPMED_EUR	UKB	CHIP_inclusive	0.2898	0.8474	4.85e-10
10:103908421:C:CTT	1.1	Phe10_Z751__BIN_TOPMED_EUR	UKB	CHIP_inclusive	0.2899	0.9143	8.69e-09
11:108043157:T:C	0.97	Phe10_M171__BIN_TOPMED_EUR	UKB	CHIP_inclusive	0.2899	0.9216	1.03e-08
2:159834145:G:A	0.98	1797_Father_still_alive_0_No_AnyInst__BIN_TOPMED_EUR	UKB	CHIP_inclusive	0.2899	0.8333	1.21e-08
5:1288432:T:C	0.95	Phe10_Z458__BIN_TOPMED_EUR	UKB	CHIP_inclusive	0.2899	0.8798	3.11e-35
5:1312214:C:T	1.1	OPCS_B291__BIN_TOPMED_EUR	UKB	CHIP_inclusive	0.2899	0.8662	7.28e-34
6:31261502:G:A	0.97	Phe10_Z092__BIN_TOPMED_EUR	UKB	CHIP_inclusive	0.2899	1.056	6.66e-09
10:103908421:C:CTT	0.98	100400_Standard_tea_intake_600_6_AnyInst__BIN_TOPMED_EUR	UKB	CHIP_inclusive	0.29	0.9143	8.69e-09
11:108043157:T:C	0.98	Phe10_M255__BIN_TOPMED_EUR	UKB	CHIP_inclusive	0.29	0.9216	1.03e-08
17:57386496:C:T	1.1	20002_Illness_code_SR_1405_other_renal_kidney_problem_AnyInst__BIN_TOPMED_EUR	UKB	CHIP_inclusive	0.29	0.8313	3.65e-16
17:7668434:T:G	1	1239_Current_tobacco_smoking_1_Yes_on_most_or_all_days_AnyInst__BIN_TOPMED_EUR	UKB	CHIP_inclusive	0.29	1.292	1.94e-09
2:159821048:C:T	0.99	100240_Coffee_consumed_0_No_AnyInst__BIN_TOPMED_EUR	UKB	CHIP_inclusive	0.29	1.07	6.25e-13
21:34972056:C:T	0.99	2247_Hearing_difficulty_problems_1_Yes_AnyInst__BIN_TOPMED_EUR	UKB	CHIP_inclusive	0.29	1.064	1.99e-10
3:101435231:TA:T	0.0085	PDFF_comb_deconf_extra__RINT_TOPMED_EUR	UKB	CHIP_inclusive	0.29	0.9336	1.1e-12
5:1285917:G:A	0.011	26414_Education_score_England_0_arr_mean__RINT_TOPMED_EUR	UKB	CHIP_inclusive	0.29	1.273	4.88e-09
5:1285917:G:A	-0.033	OD_Contour_1_to_2_Region_C1_Mean__RINT_TOPMED_EUR	UKB	CHIP_inclusive	0.29	1.273	4.88e-09
5:1303752:CT:C	0.012	1588_Average_weekly_beer_plus_cider_intake_0_arr_mean__RINT_TOPMED_EUR	UKB	CHIP_inclusive	0.29	1.469	1.91e-11
6:31261502:G:A	0.98	OPCS_Z481__BIN_TOPMED_EUR	UKB	CHIP_inclusive	0.29	1.056	6.66e-09
11:108217120:G:T	-0.0044	90140_Fraction_acceleration_425_milli_gravities_0_arr_mean__RINT_TOPMED_EUR	UKB	CHIP_inclusive	0.2901	1.119	1.89e-32
11:108444879:C:T	1.2	20003_Treatment_or_Medication_Code_1140872072_tegretol_100mg_tablet_AnyInst__BIN_TOPMED_EUR	UKB	CHIP_inclusive	0.2901	1.227	4.89e-13
12:26433896:A:G	0.96	Phe10_Z854__BIN_TOPMED_EUR	UKB	CHIP_inclusive	0.2901	1.187	4.71e-22
3:160419960:A:T	1	20003_Treatment_or_Medication_Code_1140871112_vitamin_e_product_AnyInst__BIN_TOPMED_EUR	UKB	CHIP_inclusive	0.2901	1.125	7.09e-36
11:108043157:T:C	1	6142_Current_employment_status_3_Looking_after_home_and_or_family_AnyInst__BIN_TOPMED_EUR	UKB	CHIP_inclusive	0.2902	0.9216	1.03e-08
14:100712378:C:G	0.99	2010_Suffer_from_nerves_1_Yes_AnyInst__BIN_TOPMED_EUR	UKB	CHIP_inclusive	0.2902	0.9227	5.54e-09
17:7668434:T:G	1.2	104580_Plum_intake_400_4_AnyInst__BIN_TOPMED_EUR	UKB	CHIP_inclusive	0.2902	1.292	1.94e-09
2:159925824:T:C	1	Phe10_M1990__BIN_TOPMED_EUR	UKB	CHIP_inclusive	0.2902	0.9285	3.21e-11
20:31671342:A:G	1.1	Phe10_D619__BIN_TOPMED_EUR	UKB	CHIP_inclusive	0.2902	0.9273	5.91e-11
5:1303752:CT:C	1.1	Phe10_D25__BIN_TOPMED_EUR	UKB	CHIP_inclusive	0.2902	1.469	1.91e-11
5:1312214:C:T	0.99	6162_Types_of_transport_used_excluding_work_1_Car_motor_vehicle_AnyInst__BIN_TOPMED_EUR	UKB	CHIP_inclusive	0.2902	0.8662	7.28e-34
6:109321472:G:A	0.98	Phe10_I269__BIN_TOPMED_EUR	UKB	CHIP_inclusive	0.2902	0.8986	1.53e-29
6:109415805:C:A	1	Phe10_T85__BIN_TOPMED_EUR	UKB	CHIP_inclusive	0.2902	1.095	4.17e-10
6:43388113:A:G	1	100250_Instant_coffee_intake_1_1_AnyInst__BIN_TOPMED_EUR	UKB	CHIP_inclusive	0.2902	0.9486	1.94e-08
18:44571296:C:T	1	OPCS_H229__BIN_TOPMED_EUR	UKB	CHIP_inclusive	0.2903	0.921	3.54e-14
2:159834145:G:A	0.8	Phe10_Z948__BIN_TOPMED_EUR	UKB	CHIP_inclusive	0.2903	0.8333	1.21e-08
3:160106004:C:T	1	Phe10_Z302__BIN_TOPMED_EUR	UKB	CHIP_inclusive	0.2903	1.107	5.43e-12
3:160558751:CT:C	1.1	OPCS_Y822__BIN_TOPMED_EUR	UKB	CHIP_inclusive	0.2903	1.487	1.56e-22
5:1285859:C:A	0.95	OPCS_Z802__BIN_TOPMED_EUR	UKB	CHIP_inclusive	0.2903	1.282	1.55e-140
5:1285917:G:A	1	RGC_T2D_New_CC__BIN_TOPMED_EUR	UKB	CHIP_inclusive	0.2903	1.273	4.88e-09
5:1312214:C:T	0.0051	3849_Number_of_pregnancy_terminations_0_arr_mean__RINT_TOPMED_EUR	UKB	CHIP_inclusive	0.2903	0.8662	7.28e-34
6:109382480:G:C	1	54_UK_Biobank_assessment_centre_11002_Oxford_AnyInst__BIN_TOPMED_EUR	UKB	CHIP_inclusive	0.2903	0.8808	1.35e-34
6:31261502:G:A	0.97	RGC_TAG_liverfc_CC__BIN_TOPMED_EUR	UKB	CHIP_inclusive	0.2903	1.056	6.66e-09
8:129563195:T:C	1	21000_Ethnic_background_1001_British_AnyInst__BIN_TOPMED_EUR	UKB	CHIP_inclusive	0.2903	1.06	5.81e-10
2:159834145:G:A	0.82	Phe10_D06__BIN_TOPMED_EUR	UKB	CHIP_inclusive	0.2904	0.8333	1.21e-08
3:160106004:C:T	1.1	Phe10_C502__BIN_TOPMED_EUR	UKB	CHIP_inclusive	0.2904	1.107	5.43e-12
5:1285917:G:A	0.85	OPCS_X369__BIN_TOPMED_EUR	UKB	CHIP_inclusive	0.2904	1.273	4.88e-09
5:1296643:T:C	0.94	OPCS_Z501__BIN_TOPMED_EUR	UKB	CHIP_inclusive	0.2904	1.239	6.94e-14
5:1372402:G:C	1	Phe10_I51__BIN_TOPMED_EUR	UKB	CHIP_inclusive	0.2904	1.09	2.36e-16
11:108444879:C:T	0.83	Phe10_N70__BIN_TOPMED_EUR	UKB	CHIP_inclusive	0.2905	1.227	4.89e-13
2:159925824:T:C	0.0016	23125_Arm_fat_free_mass_left_0_arr_mean__RINT_TOPMED_EUR	UKB	CHIP_inclusive	0.2905	0.9285	3.21e-11
3:128484651:AT:A	-0.0039	90082_Wear_duration_during_22_00_22_59_0_arr_mean__RINT_TOPMED_EUR	UKB	CHIP_inclusive	0.2905	1.057	1.17e-08
3:160106004:C:T	1.1	OPCS_X931__BIN_TOPMED_EUR	UKB	CHIP_inclusive	0.2905	1.107	5.43e-12
3:160440785:C:T	0.94	Phe10_I518__BIN_TOPMED_EUR	UKB	CHIP_inclusive	0.2905	0.9009	5.73e-09
4:104884951:A:T	0.85	Phe10_I429__BIN_TOPMED_EUR	UKB	CHIP_inclusive	0.2905	1.212	9.72e-15
5:1361773:T:C	0.93	20002_Illness_code_SR_1421_menieres_disease_AnyInst__BIN_TOPMED_EUR	UKB	CHIP_inclusive	0.2905	0.8904	9.58e-15
6:109499851:C:T	0.0053	30100_Mean_platelet_thrombocyte_volume_0_arr_mean__RINT_TOPMED_EUR	UKB	CHIP_inclusive	0.2905	0.8474	4.85e-10
7:44864065:A:G	0.96	20003_Treatment_or_Medication_Code_1140870856_calcichew_1_25g_chewable_tablet_AnyInst__BIN_TOPMED_EUR	UKB	CHIP_inclusive	0.2905	1.074	3.86e-14
7:44864065:A:G	0.99	20262_Myopia_diagnosis_0_non_myopic_AnyInst__BIN_TOPMED_EUR	UKB	CHIP_inclusive	0.2905	1.074	3.86e-14
1:226374920:A:C	-0.0033	20011_Interpolated_Age_of_participant_when_operation_took_place_0_arr_mean__RINT_TOPMED_EUR	UKB	CHIP_inclusive	0.2906	1.114	2.61e-16
2:159604967:C:T	1	OPCS_E492__BIN_TOPMED_EUR	UKB	CHIP_inclusive	0.2906	0.947	1.02e-08
3:160558751:CT:C	1.2	20002_Illness_code_SR_1434_other_neurological_problem_Phe10_G98_combined_AnyInst__BIN_TOPMED_EUR	UKB	CHIP_inclusive	0.2906	1.487	1.56e-22
5:1267766:C:G	1.3	Phe10_C92__BIN_TOPMED_EUR	UKB	CHIP_inclusive	0.2906	1.336	2.02e-18
5:1361187:G:C	0.83	RGC_ALD_Composite_CC__BIN_TOPMED_EUR	UKB	CHIP_inclusive	0.2906	0.7941	3.21e-08
8:129563195:T:C	0.99	OPCS_M459__BIN_TOPMED_EUR	UKB	CHIP_inclusive	0.2906	1.06	5.81e-10
11:108217120:G:T	0.99	54_UK_Biobank_assessment_centre_11002_Oxford_AnyInst__BIN_TOPMED_EUR	UKB	CHIP_inclusive	0.2907	1.119	1.89e-32
11:108444879:C:T	0.83	OPCS_W241__BIN_TOPMED_EUR	UKB	CHIP_inclusive	0.2907	1.227	4.89e-13
17:57386496:C:T	1	Phe10_Z08__BIN_TOPMED_EUR	UKB	CHIP_inclusive	0.2907	0.8313	3.65e-16
2:159834145:G:A	0.91	OPCS_E081__BIN_TOPMED_EUR	UKB	CHIP_inclusive	0.2907	0.8333	1.21e-08
5:1278469:C:T	0.99	1329_Oily_fish_intake_0_Never_AnyInst__BIN_TOPMED_EUR	UKB	CHIP_inclusive	0.2907	0.8827	2.41e-16
5:1278469:C:T	-0.0033	20074_Home_location_at_assessment_east_co_ordinate_rounded_0_arr_mean__RINT_TOPMED_EUR	UKB	CHIP_inclusive	0.2907	0.8827	2.41e-16
6:31261502:G:A	1	Phe10_Z8679__BIN_TOPMED_EUR	UKB	CHIP_inclusive	0.2907	1.056	6.66e-09
6:43388113:A:G	0.97	Phe10_D05__BIN_TOPMED_EUR	UKB	CHIP_inclusive	0.2907	0.9486	1.94e-08
14:100712378:C:G	-0.0094	OS_Contour_0_to_1_Region_T3_Mean__RINT_TOPMED_EUR	UKB	CHIP_inclusive	0.2908	0.9227	5.54e-09
17:57386496:C:T	1.2	OPCS_M432__BIN_TOPMED_EUR	UKB	CHIP_inclusive	0.2908	0.8313	3.65e-16
20:31671342:A:G	1	Phe10_M48__BIN_TOPMED_EUR	UKB	CHIP_inclusive	0.2908	0.9273	5.91e-11
3:160106004:C:T	0.96	20003_Treatment_or_Medication_Code_1140909786_beclometasone_AnyInst__BIN_TOPMED_EUR	UKB	CHIP_inclusive	0.2908	1.107	5.43e-12
5:1203384:T:C	0.0019	23116_Leg_fat_mass_left_0_arr_mean__RINT_TOPMED_EUR	UKB	CHIP_inclusive	0.2908	0.9417	1.31e-08
6:109321472:G:A	0.99	Phe10_J459__BIN_TOPMED_EUR	UKB	CHIP_inclusive	0.2908	0.8986	1.53e-29
6:109415805:C:A	0.95	104370_Watercress_intake_555_half_AnyInst__BIN_TOPMED_EUR	UKB	CHIP_inclusive	0.2908	1.095	4.17e-10
11:108043157:T:C	0.98	Phe10_Z867__BIN_TOPMED_EUR	UKB	CHIP_inclusive	0.2909	0.9216	1.03e-08
12:26433896:A:G	0.98	RGC_ChildhoodAsthmaCases_vs_AllergicDiseaseControls__BIN_TOPMED_EUR	UKB	CHIP_inclusive	0.2909	1.187	4.71e-22
14:100712378:C:G	0.97	Phe10_C79__BIN_TOPMED_EUR	UKB	CHIP_inclusive	0.2909	0.9227	5.54e-09
3:160558751:CT:C	1.3	Phe10_Z751__BIN_TOPMED_EUR	UKB	CHIP_inclusive	0.2909	1.487	1.56e-22
5:1228125:T:C	1.1	Phe10_S320__BIN_TOPMED_EUR	UKB	CHIP_inclusive	0.2909	1.105	7.75e-10
5:1228125:T:C	1.1	Phe10_S320__BIN_TOPMED_EUR	UKB	CHIP_inclusive	0.2909	1.105	7.75e-10
5:1249701:C:T	0.77	Phe10_K640__BIN_TOPMED_EUR	UKB	CHIP_inclusive	0.2909	1.27	3.2e-10
5:1285917:G:A	1	22032_IPAQ_activity_group_2_high_AnyInst__BIN_TOPMED_EUR	UKB	CHIP_inclusive	0.2909	1.273	4.88e-09
6:31261502:G:A	1	2110_Able_to_confide_2_About_once_a_month_AnyInst__BIN_TOPMED_EUR	UKB	CHIP_inclusive	0.2909	1.056	6.66e-09
6:31261502:G:A	1	OPCS_J183__BIN_TOPMED_EUR	UKB	CHIP_inclusive	0.2909	1.056	6.66e-09
6:43388113:A:G	0.99	20002_Illness_code_SR_1074_angina_AnyInst__BIN_TOPMED_EUR	UKB	CHIP_inclusive	0.2909	0.9486	1.94e-08
21:34972056:C:T	0.98	Phe10_Z854__BIN_TOPMED_EUR	UKB	CHIP_inclusive	0.291	1.064	1.99e-10
3:160419960:A:T	-0.007	OD_Contour_1_to_2_Region_T3_Mean__RINT_TOPMED_EUR	UKB	CHIP_inclusive	0.291	1.125	7.09e-36
4:104884951:A:T	0.98	30796_Lipoprotein_A_reportability_1_Reportable_at_assay_and_after_aliquot_correction_if_attempted_AnyInst__BIN_TOPMED_EUR	UKB	CHIP_inclusive	0.291	1.212	9.72e-15
5:1203384:T:C	1.1	Phe10_K224__BIN_TOPMED_EUR	UKB	CHIP_inclusive	0.291	0.9417	1.31e-08
6:109499851:C:T	-0.0056	1458_Cereal_intake_0_arr_mean__RINT_TOPMED_EUR	UKB	CHIP_inclusive	0.291	0.8474	4.85e-10
6:109499851:C:T	0.98	Phe10_E780__BIN_TOPMED_EUR	UKB	CHIP_inclusive	0.291	0.8474	4.85e-10
11:108444879:C:T	0.9	Phe10_K91__BIN_TOPMED_EUR	UKB	CHIP_inclusive	0.2911	1.227	4.89e-13
12:26433896:A:G	-0.0043	30120_Lymphocyte_count_0_arr_mean__RINT_TOPMED_EUR	UKB	CHIP_inclusive	0.2911	1.187	4.71e-22
2:159925824:T:C	0.0024	135_Number_of_self_reported_non_cancer_illnesses_0_arr_mean__RINT_TOPMED_EUR	UKB	CHIP_inclusive	0.2911	0.9285	3.21e-11
2:159925824:T:C	1	40006_Type_of_Cancer_ICD10_C50__BIN_TOPMED_EUR	UKB	CHIP_inclusive	0.2911	0.9285	3.21e-11
4:104884951:A:T	0.012	RGC_MeanSphericalEquivalent__RINT_TOPMED_EUR	UKB	CHIP_inclusive	0.2911	1.212	9.72e-15
5:1203384:T:C	1.1	20003_Treatment_or_Medication_Code_1141151718_evorel_conti_patch_AnyInst__BIN_TOPMED_EUR	UKB	CHIP_inclusive	0.2911	0.9417	1.31e-08
5:1253629:G:A	0.95	30636_Apolipoprotein_A_reportability_5_Not_reportable_at_assay_too_high_AnyInst__BIN_TOPMED_EUR	UKB	CHIP_inclusive	0.2911	0.9148	4.94e-13
5:1296643:T:C	0.81	OPCS_S577__BIN_TOPMED_EUR	UKB	CHIP_inclusive	0.2911	1.239	6.94e-14
5:1303752:CT:C	1.2	Phe10_A419__BIN_TOPMED_EUR	UKB	CHIP_inclusive	0.2911	1.469	1.91e-11
1:226374920:A:C	1.1	Phe10_I42__BIN_TOPMED_EUR	UKB	CHIP_inclusive	0.2912	1.114	2.61e-16
11:108043157:T:C	1.1	20003_Treatment_or_Medication_Code_1140872200_epilim_100mg_crushable_tablet_AnyInst__BIN_TOPMED_EUR	UKB	CHIP_inclusive	0.2912	0.9216	1.03e-08
20:31671342:A:G	0.98	Phe10_N17__BIN_TOPMED_EUR	UKB	CHIP_inclusive	0.2912	0.9273	5.91e-11
20:31671342:A:G	1	Phe10_Z864__BIN_TOPMED_EUR	UKB	CHIP_inclusive	0.2912	0.9273	5.91e-11
21:34972056:C:T	1.1	20003_Treatment_or_Medication_Code_1140861090_adalat_5mg_capsule_AnyInst__BIN_TOPMED_EUR	UKB	CHIP_inclusive	0.2912	1.064	1.99e-10
5:1097331:G:A	0.98	Phe10_Z800__BIN_TOPMED_EUR	UKB	CHIP_inclusive	0.2912	0.9382	2.51e-11
5:1285917:G:A	-0.019	6032_Maximum_workload_during_fitness_test_0_arr_mean__RINT_TOPMED_EUR	UKB	CHIP_inclusive	0.2912	1.273	4.88e-09
5:1288432:T:C	1	1747_Hair_colour_natural_before_greying_3_Light_brown_AnyInst__BIN_TOPMED_EUR	UKB	CHIP_inclusive	0.2912	0.8798	3.11e-35
17:57386496:C:T	0.92	OPCS_M293__BIN_TOPMED_EUR	UKB	CHIP_inclusive	0.2913	0.8313	3.65e-16
2:159821048:C:T	1	OPCS_D151__BIN_TOPMED_EUR	UKB	CHIP_inclusive	0.2913	1.07	6.25e-13
2:159925824:T:C	1	2453_DD_Cancer_1_Yes_you_will_be_asked_about_this_later_by_an_interviewer_AnyInst__BIN_TOPMED_EUR	UKB	CHIP_inclusive	0.2913	0.9285	3.21e-11
3:160106004:C:T	-0.0031	1873_Number_of_full_brothers_0_arr_mean__RINT_TOPMED_EUR	UKB	CHIP_inclusive	0.2913	1.107	5.43e-12
3:160440785:C:T	1	1717_Skin_colour_3_Light_olive_AnyInst__BIN_TOPMED_EUR	UKB	CHIP_inclusive	0.2913	0.9009	5.73e-09
5:1203384:T:C	0.99	Phe10_H269__BIN_TOPMED_EUR	UKB	CHIP_inclusive	0.2913	0.9417	1.31e-08
18:44571296:C:T	0.0025	30510_Creatinine_enzymatic_in_urine_0_arr_mean__RINT_TOPMED_EUR	UKB	CHIP_inclusive	0.2914	0.921	3.54e-14
2:159821048:C:T	1	Phe10_I34__BIN_TOPMED_EUR	UKB	CHIP_inclusive	0.2915	1.07	6.25e-13
2:159821048:C:T	1	Phe10_J01__BIN_TOPMED_EUR	UKB	CHIP_inclusive	0.2915	1.07	6.25e-13
21:34972056:C:T	0.99	RGC_hearing_loss__BIN_TOPMED_EUR	UKB	CHIP_inclusive	0.2915	1.064	1.99e-10
22:50532618:T:C	1	2834_Bilateral_oophorectomy_both_ovaries_removed_0_No_AnyInst__BIN_TOPMED_EUR	UKB	CHIP_inclusive	0.2915	0.9473	2.68e-08
3:150287063:C:G	-0.0045	4100_Ankle_spacing_width_left_0_arr_mean__RINT_TOPMED_EUR	UKB	CHIP_inclusive	0.2915	0.9235	5.69e-10
3:160440785:C:T	0.89	OPCS_Z349__BIN_TOPMED_EUR	UKB	CHIP_inclusive	0.2915	0.9009	5.73e-09
3:160558751:CT:C	1.2	Phe10_I27__BIN_TOPMED_EUR	UKB	CHIP_inclusive	0.2915	1.487	1.56e-22
4:104884951:A:T	0.89	20002_Illness_code_SR_1421_menieres_disease_AnyInst__BIN_TOPMED_EUR	UKB	CHIP_inclusive	0.2915	1.212	9.72e-15
5:1249701:C:T	1.2	20002_Illness_code_SR_1537_joint_pain_Phe10_M25_combined_AnyInst__BIN_TOPMED_EUR	UKB	CHIP_inclusive	0.2915	1.27	3.2e-10
5:1267766:C:G	-0.0081	30374_Volume_of_Li_Hep_plasma_held_by_UKB_0_arr_mean__RINT_TOPMED_EUR	UKB	CHIP_inclusive	0.2915	1.336	2.02e-18
5:1285917:G:A	-0.0076	51_Seated_height_0_arr_mean__RINT_TOPMED_EUR	UKB	CHIP_inclusive	0.2915	1.273	4.88e-09
5:1296643:T:C	0.013	3849_Number_of_pregnancy_terminations_0_arr_mean__RINT_TOPMED_EUR	UKB	CHIP_inclusive	0.2915	1.239	6.94e-14
5:1372402:G:C	0.97	104030_Boiled_baked_potatoes_intake_300_3_AnyInst__BIN_TOPMED_EUR	UKB	CHIP_inclusive	0.2915	1.09	2.36e-16
6:109321472:G:A	0.042	22400_Liver_iron_Fe_0_arr_mean__RINT_TOPMED_EUR	UKB	CHIP_inclusive	0.2915	0.8986	1.53e-29
2:159821048:C:T	1.1	Phe10_M4792__BIN_TOPMED_EUR	UKB	CHIP_inclusive	0.2916	1.07	6.25e-13
22:50532618:T:C	0.94	Phe10_C900__BIN_TOPMED_EUR	UKB	CHIP_inclusive	0.2916	0.9473	2.68e-08
22:50532618:T:C	0.0069	RGC_SphericalEquivalent_r_started_wearing_glasses_contacts_after_40__RINT_TOPMED_EUR	UKB	CHIP_inclusive	0.2916	0.9473	2.68e-08
3:160558751:CT:C	0.75	Phe10_D361__BIN_TOPMED_EUR	UKB	CHIP_inclusive	0.2916	1.487	1.56e-22
5:1203384:T:C	1	680_Own_or_rent_accommodation_lived_in_3_Rent_from_local_authority_local_council_housing_association_AnyInst__BIN_TOPMED_EUR	UKB	CHIP_inclusive	0.2916	0.9417	1.31e-08
5:1203384:T:C	0.97	Phe10_I802__BIN_TOPMED_EUR	UKB	CHIP_inclusive	0.2916	0.9417	1.31e-08
5:1288432:T:C	-0.0077	OS_Contour_2_to_3_Region_N6_Mean__RINT_TOPMED_EUR	UKB	CHIP_inclusive	0.2916	0.8798	3.11e-35
8:129563195:T:C	0.0045	5096_3mm_weak_meridian_left_0_arr_mean__RINT_TOPMED_EUR	UKB	CHIP_inclusive	0.2916	1.06	5.81e-10
11:108444879:C:T	0.92	Phe10_N28__BIN_TOPMED_EUR	UKB	CHIP_inclusive	0.2917	1.227	4.89e-13
14:100712378:C:G	1.1	Phe10_H532__BIN_TOPMED_EUR	UKB	CHIP_inclusive	0.2917	0.9227	5.54e-09
5:1267766:C:G	1.2	Phe10_Z952__BIN_TOPMED_EUR	UKB	CHIP_inclusive	0.2917	1.336	2.02e-18
5:1361187:G:C	0.8	20003_Treatment_or_Medication_Code_1141168584_rabeprazole_sodium_AnyInst__BIN_TOPMED_EUR	UKB	CHIP_inclusive	0.2917	0.7941	3.21e-08
5:1366259:G:A	0.98	20107_Illnesses_of_father_1_Heart_disease_AnyInst__BIN_TOPMED_EUR	UKB	CHIP_inclusive	0.2917	1.215	1.07e-10
5:1372402:G:C	0.99	110001_Invitation_to_complete_online_24_hour_recall_dietary_questionnaire_acceptance_2_Completed_AnyInst__BIN_TOPMED_EUR	UKB	CHIP_inclusive	0.2917	1.09	2.36e-16
6:109499851:C:T	0.9	Phe10_C541__BIN_TOPMED_EUR	UKB	CHIP_inclusive	0.2917	0.8474	4.85e-10
8:129563195:T:C	0.95	Phe10_D75__BIN_TOPMED_EUR	UKB	CHIP_inclusive	0.2917	1.06	5.81e-10
2:159604967:C:T	0.99	22502_Cough_on_most_days_0_No_AnyInst__BIN_TOPMED_EUR	UKB	CHIP_inclusive	0.2918	0.947	1.02e-08
2:159604967:C:T	1	22502_Cough_on_most_days_1_Yes_AnyInst__BIN_TOPMED_EUR	UKB	CHIP_inclusive	0.2918	0.947	1.02e-08
2:159834145:G:A	1.2	Phe10_C502__BIN_TOPMED_EUR	UKB	CHIP_inclusive	0.2918	0.8333	1.21e-08
21:34972056:C:T	0.0027	20129_Number_of_columns_displayed_in_round_0_arr_mean__RINT_TOPMED_EUR	UKB	CHIP_inclusive	0.2918	1.064	1.99e-10
21:34972056:C:T	0.0027	20130_Number_of_rows_displayed_in_round_0_arr_mean__RINT_TOPMED_EUR	UKB	CHIP_inclusive	0.2918	1.064	1.99e-10
3:128484651:AT:A	1	Phe10_Z48__BIN_TOPMED_EUR	UKB	CHIP_inclusive	0.2918	1.057	1.17e-08
3:160440785:C:T	0.97	1777_Part_of_a_multiple_birth_0_No_AnyInst__BIN_TOPMED_EUR	UKB	CHIP_inclusive	0.2918	0.9009	5.73e-09
5:1312214:C:T	1	40012_Behaviour_of_cancer_tumour_3_Malignant_primary_site_AnyInst__BIN_TOPMED_EUR	UKB	CHIP_inclusive	0.2918	0.8662	7.28e-34
5:1366259:G:A	1	100240_Coffee_consumed_0_No_AnyInst__BIN_TOPMED_EUR	UKB	CHIP_inclusive	0.2918	1.215	1.07e-10
5:1447647:G:C	0.92	20002_Illness_code_SR_1293_bone_disorder_Phe10_M85_combined_AnyInst__BIN_TOPMED_EUR	UKB	CHIP_inclusive	0.2918	0.9141	3.43e-08
6:109449666:G:A	0.95	Phe10_Z901__BIN_TOPMED_EUR	UKB	CHIP_inclusive	0.2918	1.118	3.14e-09
1:226374920:A:C	-0.0027	137_Number_of_treatments_medications_taken_0_arr_mean__RINT_TOPMED_EUR	UKB	CHIP_inclusive	0.2919	1.114	2.61e-16
10:103908421:C:CTT	-0.0045	3144_Heel_Broadband_ultrasound_attenuation_direct_entry_0_arr_mean__RINT_TOPMED_EUR	UKB	CHIP_inclusive	0.2919	0.9143	8.69e-09
2:159834145:G:A	-0.021	3786_Age_asthma_diagnosed_0_arr_mean__RINT_TOPMED_EUR	UKB	CHIP_inclusive	0.2919	0.8333	1.21e-08
21:34972056:C:T	0.99	30806_Oestradiol_reportability_1_Reportable_at_assay_and_after_aliquot_correction_if_attempted_AnyInst__BIN_TOPMED_EUR	UKB	CHIP_inclusive	0.2919	1.064	1.99e-10
3:128484651:AT:A	1	6020_Completion_status_of_test_33_Heart_rate_reached_safety_level_AnyInst__BIN_TOPMED_EUR	UKB	CHIP_inclusive	0.2919	1.057	1.17e-08
5:1285859:C:A	0.0074	RGC_SphericalEquivalent_0_right_started_wearing_glasses_contacts_before_40__RINT_TOPMED_EUR	UKB	CHIP_inclusive	0.2919	1.282	1.55e-140
5:1296643:T:C	0.02	RGC_SphericalEquivalent_l_started_wearing_glasses_contacts_before_40__RINT_TOPMED_EUR	UKB	CHIP_inclusive	0.2919	1.239	6.94e-14
18:44571296:C:T	1.1	20002_Illness_code_SR_1573_shingles_AnyInst__BIN_TOPMED_EUR	UKB	CHIP_inclusive	0.292	0.921	3.54e-14
21:34972056:C:T	0.0023	1488_Tea_intake_0_arr_mean__RINT_TOPMED_EUR	UKB	CHIP_inclusive	0.292	1.064	1.99e-10
3:150287063:C:G	-0.0028	30080_Platelet_count_0_arr_mean__RINT_TOPMED_EUR	UKB	CHIP_inclusive	0.292	0.9235	5.69e-10
3:160106004:C:T	0.94	OPCS_K611__BIN_TOPMED_EUR	UKB	CHIP_inclusive	0.292	1.107	5.43e-12
3:160558751:CT:C	1.1	20002_Illness_code_SR_1225_hyperthyroidism_thyrotoxicosis_AnyInst__BIN_TOPMED_EUR	UKB	CHIP_inclusive	0.292	1.487	1.56e-22
4:104884951:A:T	0.96	Phe10_Z800__BIN_TOPMED_EUR	UKB	CHIP_inclusive	0.292	1.212	9.72e-15
5:1267766:C:G	1.3	OPCS_J749__BIN_TOPMED_EUR	UKB	CHIP_inclusive	0.292	1.336	2.02e-18
5:1293971:C:T	1	Phe10_K011__BIN_TOPMED_EUR	UKB	CHIP_inclusive	0.292	1.168	2.15e-51
5:1293971:C:T	1	Phe10_K011__BIN_TOPMED_EUR	UKB	CHIP_inclusive	0.292	1.168	2.15e-51
5:1303752:CT:C	0.86	20003_Treatment_or_Medication_Code_1140888266_warfarin_AnyInst__BIN_TOPMED_EUR	UKB	CHIP_inclusive	0.292	1.469	1.91e-11
7:44864065:A:G	0.0068	OD_Contour_0_to_1_Region_T6_Mean__RINT_TOPMED_EUR	UKB	CHIP_inclusive	0.292	1.074	3.86e-14
8:129563195:T:C	1.1	OPCS_M309__BIN_TOPMED_EUR	UKB	CHIP_inclusive	0.292	1.06	5.81e-10
12:26433896:A:G	0.99	6160_Leisure_social_activities_3_Religious_group_AnyInst__BIN_TOPMED_EUR	UKB	CHIP_inclusive	0.2921	1.187	4.71e-22
12:26433896:A:G	0.0068	90080_Wear_duration_during_20_00_20_59_0_arr_mean__RINT_TOPMED_EUR	UKB	CHIP_inclusive	0.2921	1.187	4.71e-22
21:34972056:C:T	0.95	20003_Treatment_or_Medication_Code_1140866236_spironolactone_AnyInst__BIN_TOPMED_EUR	UKB	CHIP_inclusive	0.2921	1.064	1.99e-10
4:104884951:A:T	0.91	Phe10_I42__BIN_TOPMED_EUR	UKB	CHIP_inclusive	0.2921	1.212	9.72e-15
5:1203384:T:C	0.93	OPCS_X403__BIN_TOPMED_EUR	UKB	CHIP_inclusive	0.2921	0.9417	1.31e-08
5:1312214:C:T	1	Phe10_H35__BIN_TOPMED_EUR	UKB	CHIP_inclusive	0.2921	0.8662	7.28e-34
5:1361187:G:C	1	20110_Illnesses_of_mother_neg_27_None_of_the_above_group_2_AnyInst__BIN_TOPMED_EUR	UKB	CHIP_inclusive	0.2921	0.7941	3.21e-08
5:1372402:G:C	0.96	Phe10_C20__BIN_TOPMED_EUR	UKB	CHIP_inclusive	0.2921	1.09	2.36e-16
6:109499851:C:T	0.9	Phe10_N99__BIN_TOPMED_EUR	UKB	CHIP_inclusive	0.2921	0.8474	4.85e-10
17:7668434:T:G	0.0089	1883_Number_of_full_sisters_0_arr_mean__RINT_TOPMED_EUR	UKB	CHIP_inclusive	0.2922	1.292	1.94e-09
2:159834145:G:A	0.98	20002_Illness_code_SR_1065_hypertension_AnyInst__BIN_TOPMED_EUR	UKB	CHIP_inclusive	0.2922	0.8333	1.21e-08
22:50532618:T:C	1	Phe10_Z501__BIN_TOPMED_EUR	UKB	CHIP_inclusive	0.2922	0.9473	2.68e-08
5:1249701:C:T	0.032	77_Heel_bone_ultrasound_T_score_manual_entry_0_arr_mean__RINT_TOPMED_EUR	UKB	CHIP_inclusive	0.2922	1.27	3.2e-10
5:1303752:CT:C	1.5	Phe10_M2330__BIN_TOPMED_EUR	UKB	CHIP_inclusive	0.2922	1.469	1.91e-11
6:43388113:A:G	0.98	20002_Illness_code_SR_1075_heart_attack_myocardial_infarction_AnyInst__BIN_TOPMED_EUR	UKB	CHIP_inclusive	0.2922	0.9486	1.94e-08
17:7668434:T:G	1	1180_Morning_evening_person_chronotype_3_More_an_evening_than_a_morning_person_AnyInst__BIN_TOPMED_EUR	UKB	CHIP_inclusive	0.2923	1.292	1.94e-09
2:159604967:C:T	-0.0021	404_Duration_to_first_press_of_snap_button_in_each_round_0_arr_mean__RINT_TOPMED_EUR	UKB	CHIP_inclusive	0.2923	0.947	1.02e-08
2:159604967:C:T	0.98	Phe10_Z45__BIN_TOPMED_EUR	UKB	CHIP_inclusive	0.2923	0.947	1.02e-08
3:160440785:C:T	0.91	20003_Treatment_or_Medication_Code_1197_evening_primrose_oil_product_AnyInst__BIN_TOPMED_EUR	UKB	CHIP_inclusive	0.2923	0.9009	5.73e-09
3:160440785:C:T	1.1	Phe10_N02__BIN_TOPMED_EUR	UKB	CHIP_inclusive	0.2923	0.9009	5.73e-09
5:1203384:T:C	1.1	20002_Illness_code_SR_1446_anaemia_AnyInst__BIN_TOPMED_EUR	UKB	CHIP_inclusive	0.2923	0.9417	1.31e-08
5:1361187:G:C	1	1647_Country_of_birth_UK_elsewhere_1_England_AnyInst__BIN_TOPMED_EUR	UKB	CHIP_inclusive	0.2923	0.7941	3.21e-08
5:1361773:T:C	0.93	Phe10_D75__BIN_TOPMED_EUR	UKB	CHIP_inclusive	0.2923	0.8904	9.58e-15
6:109382480:G:C	0.96	Phe10_I518__BIN_TOPMED_EUR	UKB	CHIP_inclusive	0.2923	0.8808	1.35e-34
1:226374920:A:C	1.1	Phe10_D27__BIN_TOPMED_EUR	UKB	CHIP_inclusive	0.2924	1.114	2.61e-16
12:26433896:A:G	1.1	Phe10_D69__BIN_TOPMED_EUR	UKB	CHIP_inclusive	0.2924	1.187	4.71e-22
20:31671342:A:G	1	2443_DD_DM_0_No_AnyInst__BIN_TOPMED_EUR	UKB	CHIP_inclusive	0.2924	0.9273	5.91e-11
3:160440785:C:T	1.1	OPCS_W153__BIN_TOPMED_EUR	UKB	CHIP_inclusive	0.2924	0.9009	5.73e-09
3:160440785:C:T	0.91	Phe10_C25__BIN_TOPMED_EUR	UKB	CHIP_inclusive	0.2924	0.9009	5.73e-09
5:1296643:T:C	1	Phe10_F17__BIN_TOPMED_EUR	UKB	CHIP_inclusive	0.2924	1.239	6.94e-14
7:44864065:A:G	0.99	RGC_Asthma__BIN_TOPMED_EUR	UKB	CHIP_inclusive	0.2924	1.074	3.86e-14
5:1097331:G:A	0.0027	2794_Age_started_oral_contraceptive_pill_0_arr_mean__RINT_TOPMED_EUR	UKB	CHIP_inclusive	0.2925	0.9382	2.51e-11
5:1267766:C:G	0.93	Phe10_L031__BIN_TOPMED_EUR	UKB	CHIP_inclusive	0.2925	1.336	2.02e-18
5:1280362:G:A	1.1	Phe10_I313__BIN_TOPMED_EUR	UKB	CHIP_inclusive	0.2925	1.179	2.78e-32
6:109415805:C:A	-0.0072	5085_Spherical_power_left_0_arr_mean__RINT_TOPMED_EUR	UKB	CHIP_inclusive	0.2925	1.095	4.17e-10
6:109449666:G:A	0.98	6149_Mouth_teeth_dental_problems_3_Bleeding_gums_AnyInst__BIN_TOPMED_EUR	UKB	CHIP_inclusive	0.2925	1.118	3.14e-09
6:31261502:G:A	0.98	Phe10_A41__BIN_TOPMED_EUR	UKB	CHIP_inclusive	0.2925	1.056	6.66e-09
1:226374920:A:C	0.95	Phe10_C85__BIN_TOPMED_EUR	UKB	CHIP_inclusive	0.2926	1.114	2.61e-16
20:31671342:A:G	-0.0028	30890_Vitamin_D_0_arr_mean__RINT_TOPMED_EUR	UKB	CHIP_inclusive	0.2926	0.9273	5.91e-11
3:160106004:C:T	1	Phe10_Z42__BIN_TOPMED_EUR	UKB	CHIP_inclusive	0.2926	1.107	5.43e-12
3:160440785:C:T	0.89	Phe10_K914__BIN_TOPMED_EUR	UKB	CHIP_inclusive	0.2926	0.9009	5.73e-09
3:160558751:CT:C	0.96	2453_DD_Cancer_0_No_AnyInst__BIN_TOPMED_EUR	UKB	CHIP_inclusive	0.2926	1.487	1.56e-22
5:1267766:C:G	-0.01	2794_Age_started_oral_contraceptive_pill_0_arr_mean__RINT_TOPMED_EUR	UKB	CHIP_inclusive	0.2926	1.336	2.02e-18
5:1366259:G:A	0.88	Phe10_I678__BIN_TOPMED_EUR	UKB	CHIP_inclusive	0.2926	1.215	1.07e-10
5:1372402:G:C	0.94	Phe10_I248__BIN_TOPMED_EUR	UKB	CHIP_inclusive	0.2926	1.09	2.36e-16
5:1447647:G:C	-0.0039	41259_Records_in_HES_inpatient_main_dataset_0_arr_mean__RINT_TOPMED_EUR	UKB	CHIP_inclusive	0.2926	0.9141	3.43e-08
6:109499851:C:T	1	30666_Direct_bilirubin_reportability_4_Not_reportable_at_assay_too_low_AnyInst__BIN_TOPMED_EUR	UKB	CHIP_inclusive	0.2926	0.8474	4.85e-10
14:100712378:C:G	1	RGC_ChildhoodAsthmaCases_vs_AdultAsthmaCases__BIN_TOPMED_EUR	UKB	CHIP_inclusive	0.2927	0.9227	5.54e-09
17:57386496:C:T	-0.0081	90145_Fraction_acceleration_700_milli_gravities_0_arr_mean__RINT_TOPMED_EUR	UKB	CHIP_inclusive	0.2927	0.8313	3.65e-16
2:159821048:C:T	-0.0018	30700_Creatinine_0_arr_mean__RINT_TOPMED_EUR	UKB	CHIP_inclusive	0.2927	1.07	6.25e-13
5:1285917:G:A	0.79	Phe10_K088__BIN_TOPMED_EUR	UKB	CHIP_inclusive	0.2927	1.273	4.88e-09
5:1288432:T:C	0.95	OPCS_B291__BIN_TOPMED_EUR	UKB	CHIP_inclusive	0.2927	0.8798	3.11e-35
5:1300195:G:T	1	OPCS_M611__BIN_TOPMED_EUR	UKB	CHIP_inclusive	0.2927	0.8934	9.24e-23
5:1312214:C:T	0.95	Phe10_K11__BIN_TOPMED_EUR	UKB	CHIP_inclusive	0.2927	0.8662	7.28e-34
6:109321472:G:A	0.99	RGC_BP_Med__BIN_TOPMED_EUR	UKB	CHIP_inclusive	0.2927	0.8986	1.53e-29
6:43388113:A:G	-0.0036	4104_Heel_quantitative_ultrasound_index_QUI_direct_entry_left_0_arr_mean__RINT_TOPMED_EUR	UKB	CHIP_inclusive	0.2927	0.9486	1.94e-08
6:43388113:A:G	-0.0036	4106_Heel_bone_mineral_density_BMD_T_score_automated_left_0_arr_mean__RINT_TOPMED_EUR	UKB	CHIP_inclusive	0.2927	0.9486	1.94e-08
11:108217120:G:T	0.98	Phe10_Z853__BIN_TOPMED_EUR	UKB	CHIP_inclusive	0.2928	1.119	1.89e-32
2:159604967:C:T	0.95	Phe10_Q21__BIN_TOPMED_EUR	UKB	CHIP_inclusive	0.2928	0.947	1.02e-08
20:31671342:A:G	0.94	21033_Frequency_of_hard_lumpy_stools_in_the_last_3_months_neg_504_Always_AnyInst__BIN_TOPMED_EUR	UKB	CHIP_inclusive	0.2928	0.9273	5.91e-11
5:1253629:G:A	0.97	Phe10_Z130__BIN_TOPMED_EUR	UKB	CHIP_inclusive	0.2928	0.9148	4.94e-13
5:1296643:T:C	0.012	90070_Wear_duration_during_10_00_10_59_0_arr_mean__RINT_TOPMED_EUR	UKB	CHIP_inclusive	0.2928	1.239	6.94e-14
5:1312214:C:T	0.97	Phe10_Z760__BIN_TOPMED_EUR	UKB	CHIP_inclusive	0.2928	0.8662	7.28e-34
6:109499851:C:T	0.012	RGC_SphericalEquivalent_0_right__RINT_TOPMED_EUR	UKB	CHIP_inclusive	0.2928	0.8474	4.85e-10
7:44864065:A:G	0.94	OPCS_F328__BIN_TOPMED_EUR	UKB	CHIP_inclusive	0.2928	1.074	3.86e-14
14:100712378:C:G	0.99	Phe10_Z824__BIN_TOPMED_EUR	UKB	CHIP_inclusive	0.2929	0.9227	5.54e-09
17:7827723:C:G	0.0023	23128_Trunk_fat_mass_0_arr_mean__RINT_TOPMED_EUR	UKB	CHIP_inclusive	0.2929	0.9342	1.64e-11
4:104884951:A:T	0.94	Phe10_D70__BIN_TOPMED_EUR	UKB	CHIP_inclusive	0.2929	1.212	9.72e-15
5:1285859:C:A	0.98	Phe10_Z121__BIN_TOPMED_EUR	UKB	CHIP_inclusive	0.2929	1.282	1.55e-140
6:109382480:G:C	1	Phe10_M353__BIN_TOPMED_EUR	UKB	CHIP_inclusive	0.2929	0.8808	1.35e-34
7:44864065:A:G	1	20002_Illness_code_SR_1453_psoriasis_AnyInst__BIN_TOPMED_EUR	UKB	CHIP_inclusive	0.2929	1.074	3.86e-14
11:108217120:G:T	0.96	Phe10_O48__BIN_TOPMED_EUR	UKB	CHIP_inclusive	0.293	1.119	1.89e-32
2:159834145:G:A	0.94	Phe10_L57__BIN_TOPMED_EUR	UKB	CHIP_inclusive	0.293	0.8333	1.21e-08
20:31671342:A:G	0.96	Phe10_H258__BIN_TOPMED_EUR	UKB	CHIP_inclusive	0.293	0.9273	5.91e-11
3:128484651:AT:A	-0.002	48_Waist_circumference_0_arr_mean__RINT_TOPMED_EUR	UKB	CHIP_inclusive	0.293	1.057	1.17e-08
5:1278469:C:T	1.1	Phe10_C502__BIN_TOPMED_EUR	UKB	CHIP_inclusive	0.293	0.8827	2.41e-16
5:1303752:CT:C	-0.014	30670_Urea_0_arr_mean__RINT_TOPMED_EUR	UKB	CHIP_inclusive	0.293	1.469	1.91e-11
5:1312214:C:T	1.1	20002_Illness_code_SR_1634_fracture_forearm_wrist_Phe10_S52_combined_AnyInst__BIN_TOPMED_EUR	UKB	CHIP_inclusive	0.293	0.8662	7.28e-34
5:1361187:G:C	-0.029	OD_Contour_1_to_2_Region_S3_Mean__RINT_TOPMED_EUR	UKB	CHIP_inclusive	0.293	0.7941	3.21e-08
5:1366259:G:A	1.1	RGC_TAG_liverfc_CC__BIN_TOPMED_EUR	UKB	CHIP_inclusive	0.293	1.215	1.07e-10
11:108217120:G:T	1	6160_Leisure_social_activities_3_Religious_group_AnyInst__BIN_TOPMED_EUR	UKB	CHIP_inclusive	0.2931	1.119	1.89e-32
11:108217120:G:T	1.1	OPCS_F328__BIN_TOPMED_EUR	UKB	CHIP_inclusive	0.2931	1.119	1.89e-32
22:50532618:T:C	0.98	20002_Illness_code_SR_1278_cataract_AnyInst__BIN_TOPMED_EUR	UKB	CHIP_inclusive	0.2931	0.9473	2.68e-08
3:160558751:CT:C	-0.01	74_Fasting_time_0_arr_mean__RINT_TOPMED_EUR	UKB	CHIP_inclusive	0.2931	1.487	1.56e-22
4:104884951:A:T	0.92	4243_Triplet_correct_right_9_abandon_AnyInst__BIN_TOPMED_EUR	UKB	CHIP_inclusive	0.2931	1.212	9.72e-15
4:104884951:A:T	1.1	Phe10_I518__BIN_TOPMED_EUR	UKB	CHIP_inclusive	0.2931	1.212	9.72e-15
6:109415805:C:A	1.1	Phe10_Z48__BIN_TOPMED_EUR	UKB	CHIP_inclusive	0.2931	1.095	4.17e-10
2:159604967:C:T	0.98	20002_Illness_code_SR_1453_psoriasis_Phe10_L40_combined_AnyInst__BIN_TOPMED_EUR	UKB	CHIP_inclusive	0.2932	0.947	1.02e-08
5:1303752:CT:C	0.67	Phe10_K528__BIN_TOPMED_EUR	UKB	CHIP_inclusive	0.2932	1.469	1.91e-11
5:1366259:G:A	-0.0065	23107_Impedance_of_leg_right_0_arr_mean__RINT_TOPMED_EUR	UKB	CHIP_inclusive	0.2932	1.215	1.07e-10
7:44864065:A:G	1	Phe10_L905__BIN_TOPMED_EUR	UKB	CHIP_inclusive	0.2932	1.074	3.86e-14
8:129563195:T:C	0.94	OPCS_X403__BIN_TOPMED_EUR	UKB	CHIP_inclusive	0.2932	1.06	5.81e-10
10:103908421:C:CTT	0.95	Phe10_K91__BIN_TOPMED_EUR	UKB	CHIP_inclusive	0.2933	0.9143	8.69e-09
17:7827723:C:G	0.97	Phe10_M4782__BIN_TOPMED_EUR	UKB	CHIP_inclusive	0.2933	0.9342	1.64e-11
18:44571296:C:T	-0.0027	30860_Total_protein_0_arr_mean__RINT_TOPMED_EUR	UKB	CHIP_inclusive	0.2933	0.921	3.54e-14
20:31671342:A:G	-0.006	5104_3mm_strong_meridian_angle_left_0_arr_mean__RINT_TOPMED_EUR	UKB	CHIP_inclusive	0.2933	0.9273	5.91e-11
5:1280362:G:A	1.1	Phe10_E213__BIN_TOPMED_EUR	UKB	CHIP_inclusive	0.2933	1.179	2.78e-32
5:1293971:C:T	1	21040_Satisfaction_with_bowel_habits_8_8_AnyInst__BIN_TOPMED_EUR	UKB	CHIP_inclusive	0.2933	1.168	2.15e-51
5:1361773:T:C	1.1	Phe10_R521__BIN_TOPMED_EUR	UKB	CHIP_inclusive	0.2933	0.8904	9.58e-15
5:1366259:G:A	1	41253_Inpatient_record_format_18_UK_HES_In_Patient_2015_format_AnyInst__BIN_TOPMED_EUR	UKB	CHIP_inclusive	0.2933	1.215	1.07e-10
7:44864065:A:G	0.99	971_Frequency_of_walking_for_pleasure_in_last_4_weeks_6_Every_day_AnyInst__BIN_TOPMED_EUR	UKB	CHIP_inclusive	0.2933	1.074	3.86e-14
8:129563195:T:C	0.94	20003_Treatment_or_Medication_Code_1141179992_dovobet_ointment_AnyInst__BIN_TOPMED_EUR	UKB	CHIP_inclusive	0.2933	1.06	5.81e-10
2:159925824:T:C	1.1	Phe10_L439__BIN_TOPMED_EUR	UKB	CHIP_inclusive	0.2934	0.9285	3.21e-11
3:150287063:C:G	0.95	Phe10_D051__BIN_TOPMED_EUR	UKB	CHIP_inclusive	0.2934	0.9235	5.69e-10
3:160440785:C:T	1	Phe10_I209__BIN_TOPMED_EUR	UKB	CHIP_inclusive	0.2934	0.9009	5.73e-09
5:1203384:T:C	1	1508_Coffee_type_4_Other_type_of_coffee_AnyInst__BIN_TOPMED_EUR	UKB	CHIP_inclusive	0.2934	0.9417	1.31e-08
5:1249701:C:T	1.1	20002_Illness_code_SR_1476_sciatica_Phe10_M54_combined_AnyInst__BIN_TOPMED_EUR	UKB	CHIP_inclusive	0.2934	1.27	3.2e-10
5:1300195:G:T	1	Phe10_Z866__BIN_TOPMED_EUR	UKB	CHIP_inclusive	0.2934	0.8934	9.24e-23
5:1303752:CT:C	0.8	20487_Felt_hated_by_family_member_as_a_child_3_Often_AnyInst__BIN_TOPMED_EUR	UKB	CHIP_inclusive	0.2934	1.469	1.91e-11
6:31261502:G:A	1	20002_Illness_code_SR_1162_cholelithiasis_gall_stones_Phe10_K80_combined_AnyInst__BIN_TOPMED_EUR	UKB	CHIP_inclusive	0.2934	1.056	6.66e-09
6:31261502:G:A	1	20002_Illness_code_SR_1311_spine_arthritis_spondylitis_Phe10_M48_combined_AnyInst__BIN_TOPMED_EUR	UKB	CHIP_inclusive	0.2934	1.056	6.66e-09
7:44864065:A:G	0.98	Phe10_M48__BIN_TOPMED_EUR	UKB	CHIP_inclusive	0.2934	1.074	3.86e-14
11:108043157:T:C	1.1	RGC_TAG_Cirrhosis_CC__BIN_TOPMED_EUR	UKB	CHIP_inclusive	0.2935	0.9216	1.03e-08
21:34972056:C:T	0.97	104030_Boiled_baked_potatoes_intake_300_3_AnyInst__BIN_TOPMED_EUR	UKB	CHIP_inclusive	0.2935	1.064	1.99e-10
3:150287063:C:G	1	Phe10_E11319__BIN_TOPMED_EUR	UKB	CHIP_inclusive	0.2935	0.9235	5.69e-10
5:1285917:G:A	0.0095	22004_Heterozygosity_PCA_corrected_0_arr_mean__RINT_TOPMED_EUR	UKB	CHIP_inclusive	0.2935	1.273	4.88e-09
5:1372402:G:C	0.99	2395_Hair_balding_pattern_4_Pattern_4_AnyInst__BIN_TOPMED_EUR	UKB	CHIP_inclusive	0.2935	1.09	2.36e-16
5:1447647:G:C	0.98	20107_Illnesses_of_father_13_Prostate_cancer_AnyInst__BIN_TOPMED_EUR	UKB	CHIP_inclusive	0.2935	0.9141	3.43e-08
5:1447647:G:C	1	6154_Medication_for_pain_relief_constipation_heartburn_1_Aspirin_AnyInst__BIN_TOPMED_EUR	UKB	CHIP_inclusive	0.2935	0.9141	3.43e-08
6:109449666:G:A	0.92	100920_Type_milk_consumed_2107_goat_sheep_milk_AnyInst__BIN_TOPMED_EUR	UKB	CHIP_inclusive	0.2935	1.118	3.14e-09
1:226374920:A:C	-0.0051	2966_Age_high_blood_pressure_diagnosed_0_arr_mean__RINT_TOPMED_EUR	UKB	CHIP_inclusive	0.2936	1.114	2.61e-16
1:226374920:A:C	1	Phe10_E83__BIN_TOPMED_EUR	UKB	CHIP_inclusive	0.2936	1.114	2.61e-16
14:100712378:C:G	0.98	Phe10_I839__BIN_TOPMED_EUR	UKB	CHIP_inclusive	0.2936	0.9227	5.54e-09
21:34972056:C:T	0.99	OPCS_M459__BIN_TOPMED_EUR	UKB	CHIP_inclusive	0.2936	1.064	1.99e-10
3:128484651:AT:A	0.0046	90139_Fraction_acceleration_400_milli_gravities_0_arr_mean__RINT_TOPMED_EUR	UKB	CHIP_inclusive	0.2936	1.057	1.17e-08
5:1293971:C:T	1	Phe10_N99__BIN_TOPMED_EUR	UKB	CHIP_inclusive	0.2936	1.168	2.15e-51
5:1293971:C:T	1	Phe10_N99__BIN_TOPMED_EUR	UKB	CHIP_inclusive	0.2936	1.168	2.15e-51
5:1312214:C:T	-0.01	RGC_CornealAstigmatism_0_6mm_right_started_wearing_glasses_contacts_after_40__RINT_TOPMED_EUR	UKB	CHIP_inclusive	0.2936	0.8662	7.28e-34
6:109499851:C:T	1.1	Phe10_E113299__BIN_TOPMED_EUR	UKB	CHIP_inclusive	0.2936	0.8474	4.85e-10
6:109499851:C:T	1.1	Phe10_E11329__BIN_TOPMED_EUR	UKB	CHIP_inclusive	0.2936	0.8474	4.85e-10
6:109499851:C:T	1.1	Phe10_E1132__BIN_TOPMED_EUR	UKB	CHIP_inclusive	0.2936	0.8474	4.85e-10
14:100712378:C:G	0.0028	1883_Number_of_full_sisters_0_arr_mean__RINT_TOPMED_EUR	UKB	CHIP_inclusive	0.2937	0.9227	5.54e-09
17:57386496:C:T	0.95	Phe10_Z951__BIN_TOPMED_EUR	UKB	CHIP_inclusive	0.2937	0.8313	3.65e-16
18:44571296:C:T	0.98	Phe10_E13__BIN_TOPMED_EUR	UKB	CHIP_inclusive	0.2937	0.921	3.54e-14
3:150287063:C:G	0.94	Phe10_S6260__BIN_TOPMED_EUR	UKB	CHIP_inclusive	0.2937	0.9235	5.69e-10
4:104884951:A:T	1.1	20003_Treatment_or_Medication_Code_1140884516_thyroxine_product_AnyInst__BIN_TOPMED_EUR	UKB	CHIP_inclusive	0.2937	1.212	9.72e-15
4:104884951:A:T	0.0072	4291_Number_of_attempts_0_arr_mean__RINT_TOPMED_EUR	UKB	CHIP_inclusive	0.2937	1.212	9.72e-15
5:1267766:C:G	1.1	Phe10_M1990__BIN_TOPMED_EUR	UKB	CHIP_inclusive	0.2937	1.336	2.02e-18
5:1296643:T:C	0.84	20003_Treatment_or_Medication_Code_1140874790_betamethasone_AnyInst__BIN_TOPMED_EUR	UKB	CHIP_inclusive	0.2937	1.239	6.94e-14
5:1361187:G:C	0.9	Phe10_C787__BIN_TOPMED_EUR	UKB	CHIP_inclusive	0.2937	0.7941	3.21e-08
5:1372402:G:C	0.95	OPCS_W083__BIN_TOPMED_EUR	UKB	CHIP_inclusive	0.2937	1.09	2.36e-16
5:1447647:G:C	0.0025	30850_Testosterone_0_arr_mean__RINT_TOPMED_EUR	UKB	CHIP_inclusive	0.2937	0.9141	3.43e-08
8:129563195:T:C	0.95	OPCS_T851__BIN_TOPMED_EUR	UKB	CHIP_inclusive	0.2937	1.06	5.81e-10
8:129563195:T:C	0.97	Phe10_M254__BIN_TOPMED_EUR	UKB	CHIP_inclusive	0.2937	1.06	5.81e-10
11:108043157:T:C	-0.0071	5263_Intra_ocular_pressure_Goldmann_correlated_left_0_arr_mean__RINT_TOPMED_EUR	UKB	CHIP_inclusive	0.2938	0.9216	1.03e-08
11:108217120:G:T	-0.007	OD_Contour_1_to_2_Region_I6_Mean__RINT_TOPMED_EUR	UKB	CHIP_inclusive	0.2938	1.119	1.89e-32
17:57386496:C:T	0.91	Phe10_T784__BIN_TOPMED_EUR	UKB	CHIP_inclusive	0.2938	0.8313	3.65e-16
5:1249701:C:T	1.1	Phe10_J969__BIN_TOPMED_EUR	UKB	CHIP_inclusive	0.2938	1.27	3.2e-10
11:108043157:T:C	1.1	Phe10_D696__BIN_TOPMED_EUR	UKB	CHIP_inclusive	0.2939	0.9216	1.03e-08
11:108043157:T:C	0.97	Phe10_T810__BIN_TOPMED_EUR	UKB	CHIP_inclusive	0.2939	0.9216	1.03e-08
11:108217120:G:T	1	Phe10_H40__BIN_TOPMED_EUR	UKB	CHIP_inclusive	0.2939	1.119	1.89e-32
14:100712378:C:G	1	20110_Illnesses_of_mother_4_Bowel_cancer_AnyInst__BIN_TOPMED_EUR	UKB	CHIP_inclusive	0.2939	0.9227	5.54e-09
2:159834145:G:A	1.2	OPCS_U106__BIN_TOPMED_EUR	UKB	CHIP_inclusive	0.2939	0.8333	1.21e-08
5:1097331:G:A	-0.0019	1873_Number_of_full_brothers_0_arr_mean__RINT_TOPMED_EUR	UKB	CHIP_inclusive	0.2939	0.9382	2.51e-11
5:1097331:G:A	1	20002_Illness_code_SR_1278_cataract_Phe10_H26_combined_AnyInst__BIN_TOPMED_EUR	UKB	CHIP_inclusive	0.2939	0.9382	2.51e-11
5:1296643:T:C	0.0079	42038_GP_registration_records_0_arr_mean__RINT_TOPMED_EUR	UKB	CHIP_inclusive	0.2939	1.239	6.94e-14
5:1361773:T:C	0.97	1508_Coffee_type_4_Other_type_of_coffee_AnyInst__BIN_TOPMED_EUR	UKB	CHIP_inclusive	0.2939	0.8904	9.58e-15
5:1447647:G:C	1.1	OPCS_Z491__BIN_TOPMED_EUR	UKB	CHIP_inclusive	0.2939	0.9141	3.43e-08
6:109499851:C:T	1.1	20528_Diagnosed_with_life_threatening_illness_2_Yes_within_the_last_12_months_AnyInst__BIN_TOPMED_EUR	UKB	CHIP_inclusive	0.2939	0.8474	4.85e-10
6:109499851:C:T	0.9	OPCS_B311__BIN_TOPMED_EUR	UKB	CHIP_inclusive	0.2939	0.8474	4.85e-10
8:129563195:T:C	0.96	Phe10_Z87828__BIN_TOPMED_EUR	UKB	CHIP_inclusive	0.2939	1.06	5.81e-10
8:129563195:T:C	0.96	Phe10_Z8782__BIN_TOPMED_EUR	UKB	CHIP_inclusive	0.2939	1.06	5.81e-10
17:7668434:T:G	0.86	Phe10_K011__BIN_TOPMED_EUR	UKB	CHIP_inclusive	0.294	1.292	1.94e-09
3:150287063:C:G	1	Phe10_J189__BIN_TOPMED_EUR	UKB	CHIP_inclusive	0.294	0.9235	5.69e-10
3:160558751:CT:C	0.82	41247_Patient_classification_on_admission_recoded_5000_Expectant_mothers_using_delivery_facilities_AnyInst__BIN_TOPMED_EUR	UKB	CHIP_inclusive	0.294	1.487	1.56e-22
5:1203384:T:C	0.98	Phe10_R634__BIN_TOPMED_EUR	UKB	CHIP_inclusive	0.294	0.9417	1.31e-08
5:1278469:C:T	0.97	OPCS_X721__BIN_TOPMED_EUR	UKB	CHIP_inclusive	0.294	0.8827	2.41e-16
5:1303752:CT:C	1.3	OPCS_B301__BIN_TOPMED_EUR	UKB	CHIP_inclusive	0.294	1.469	1.91e-11
7:44864065:A:G	0.96	Phe10_I730__BIN_TOPMED_EUR	UKB	CHIP_inclusive	0.294	1.074	3.86e-14
11:108217120:G:T	1	20003_Treatment_or_Medication_Code_1140875408_allopurinol_AnyInst__BIN_TOPMED_EUR	UKB	CHIP_inclusive	0.2941	1.119	1.89e-32
5:1249701:C:T	0.85	21037_Number_of_days_out_of_10_with_abdominal_pain_8_8_days_with_pain_AnyInst__BIN_TOPMED_EUR	UKB	CHIP_inclusive	0.2941	1.27	3.2e-10
5:1280362:G:A	0.0073	5097_6mm_weak_meridian_left_0_arr_mean__RINT_TOPMED_EUR	UKB	CHIP_inclusive	0.2941	1.179	2.78e-32
5:1300195:G:T	1	20002_Illness_code_SR_1075_heart_attack_myocardial_infarction_AnyInst__BIN_TOPMED_EUR	UKB	CHIP_inclusive	0.2941	0.8934	9.24e-23
5:1372402:G:C	0.003	3146_Speed_of_sound_through_heel_0_arr_mean__RINT_TOPMED_EUR	UKB	CHIP_inclusive	0.2941	1.09	2.36e-16
6:109499851:C:T	0.9	OPCS_Z866__BIN_TOPMED_EUR	UKB	CHIP_inclusive	0.2941	0.8474	4.85e-10
6:43388113:A:G	0.99	110001_Invitation_to_complete_online_24_hour_recall_dietary_questionnaire_acceptance_2_Completed_AnyInst__BIN_TOPMED_EUR	UKB	CHIP_inclusive	0.2941	0.9486	1.94e-08
10:103908421:C:CTT	-0.012	RGC_SphericalEquivalent_0_right_started_wearing_glasses_contacts_before_40__RINT_TOPMED_EUR	UKB	CHIP_inclusive	0.2942	0.9143	8.69e-09
12:26433896:A:G	1.1	Phe10_Z41__BIN_TOPMED_EUR	UKB	CHIP_inclusive	0.2942	1.187	4.71e-22
2:159925824:T:C	1	1647_Country_of_birth_UK_elsewhere_1_England_AnyInst__BIN_TOPMED_EUR	UKB	CHIP_inclusive	0.2942	0.9285	3.21e-11
21:34972056:C:T	1	Phe10_M480__BIN_TOPMED_EUR	UKB	CHIP_inclusive	0.2942	1.064	1.99e-10
3:160440785:C:T	1.1	30636_Apolipoprotein_A_reportability_1_Reportable_at_assay_and_after_aliquot_correction_if_attempted_AnyInst__BIN_TOPMED_EUR	UKB	CHIP_inclusive	0.2942	0.9009	5.73e-09
5:1228120:CT:C	0.98	20003_Treatment_or_Medication_Code_1140879778_doxazosin_AnyInst__BIN_TOPMED_EUR	UKB	CHIP_inclusive	0.2942	1.059	3.73e-09
5:1278469:C:T	1.1	OPCS_X375__BIN_TOPMED_EUR	UKB	CHIP_inclusive	0.2942	0.8827	2.41e-16
5:1366259:G:A	0.87	OPCS_B301__BIN_TOPMED_EUR	UKB	CHIP_inclusive	0.2942	1.215	1.07e-10
5:1366259:G:A	1.2	Phe10_D35__BIN_TOPMED_EUR	UKB	CHIP_inclusive	0.2942	1.215	1.07e-10
8:129563195:T:C	0.99	Phe10_H25__BIN_TOPMED_EUR	UKB	CHIP_inclusive	0.2942	1.06	5.81e-10
2:159834145:G:A	1.1	Phe10_Z932__BIN_TOPMED_EUR	UKB	CHIP_inclusive	0.2943	0.8333	1.21e-08
5:1097331:G:A	0.0031	20131_Number_of_correct_matches_in_round_0_arr_mean__RINT_TOPMED_EUR	UKB	CHIP_inclusive	0.2943	0.9382	2.51e-11
5:1203384:T:C	0.99	Phe10_Z90__BIN_TOPMED_EUR	UKB	CHIP_inclusive	0.2943	0.9417	1.31e-08
5:1285917:G:A	0.86	Phe10_K01__BIN_TOPMED_EUR	UKB	CHIP_inclusive	0.2943	1.273	4.88e-09
5:1447647:G:C	0.0029	30314_Volume_of_EDTA1_plasma_held_by_UKB_0_arr_mean__RINT_TOPMED_EUR	UKB	CHIP_inclusive	0.2943	0.9141	3.43e-08
6:109415805:C:A	0.96	Phe10_C773__BIN_TOPMED_EUR	UKB	CHIP_inclusive	0.2943	1.095	4.17e-10
14:100712378:C:G	1	Phe10_L98__BIN_TOPMED_EUR	UKB	CHIP_inclusive	0.2944	0.9227	5.54e-09
17:57386496:C:T	1	1349_Processed_meat_intake_2_Once_a_week_AnyInst__BIN_TOPMED_EUR	UKB	CHIP_inclusive	0.2944	0.8313	3.65e-16
2:159604967:C:T	-0.0036	4120_Heel_broadband_ultrasound_attenuation_right_0_arr_mean__RINT_TOPMED_EUR	UKB	CHIP_inclusive	0.2944	0.947	1.02e-08
2:159604967:C:T	1	Phe10_L853__BIN_TOPMED_EUR	UKB	CHIP_inclusive	0.2944	0.947	1.02e-08
3:160106004:C:T	0.97	21040_Satisfaction_with_bowel_habits_8_8_AnyInst__BIN_TOPMED_EUR	UKB	CHIP_inclusive	0.2944	1.107	5.43e-12
3:160558751:CT:C	1.3	20003_Treatment_or_Medication_Code_1140865580_asacol_400mg_e_c_tablet_AnyInst__BIN_TOPMED_EUR	UKB	CHIP_inclusive	0.2944	1.487	1.56e-22
5:1228125:T:C	0.9	Phe10_K528__BIN_TOPMED_EUR	UKB	CHIP_inclusive	0.2944	1.105	7.75e-10
5:1228125:T:C	0.9	Phe10_K528__BIN_TOPMED_EUR	UKB	CHIP_inclusive	0.2944	1.105	7.75e-10
5:1249701:C:T	1.1	Phe10_I34__BIN_TOPMED_EUR	UKB	CHIP_inclusive	0.2944	1.27	3.2e-10
5:1361187:G:C	0.88	OPCS_X715__BIN_TOPMED_EUR	UKB	CHIP_inclusive	0.2944	0.7941	3.21e-08
5:1366259:G:A	0.0072	1498_Coffee_intake_0_arr_mean__RINT_TOPMED_EUR	UKB	CHIP_inclusive	0.2944	1.215	1.07e-10
6:109415805:C:A	0.97	20003_Treatment_or_Medication_Code_1140884516_thyroxine_product_AnyInst__BIN_TOPMED_EUR	UKB	CHIP_inclusive	0.2944	1.095	4.17e-10
1:226374920:A:C	0.95	20002_Illness_code_SR_1281_retinal_detachment_AnyInst__BIN_TOPMED_EUR	UKB	CHIP_inclusive	0.2945	1.114	2.61e-16
17:57386496:C:T	0.98	1558_Alcohol_intake_frequency_5_Special_occasions_only_AnyInst__BIN_TOPMED_EUR	UKB	CHIP_inclusive	0.2945	0.8313	3.65e-16
17:7827723:C:G	0.94	20003_Treatment_or_Medication_Code_1140871266_arthrotec_tablet_AnyInst__BIN_TOPMED_EUR	UKB	CHIP_inclusive	0.2945	0.9342	1.64e-11
18:44571296:C:T	0.96	20002_Illness_code_SR_1463_ulcerative_colitis_Phe10_K51_combined_AnyInst__BIN_TOPMED_EUR	UKB	CHIP_inclusive	0.2945	0.921	3.54e-14
5:1288432:T:C	1	Phe10_E780__BIN_TOPMED_EUR	UKB	CHIP_inclusive	0.2945	0.8798	3.11e-35
5:1296643:T:C	0.92	Phe10_Z7984__BIN_TOPMED_EUR	UKB	CHIP_inclusive	0.2945	1.239	6.94e-14
6:43388113:A:G	-0.0024	20257_Forced_vital_capacity_FVC_Z_score_0_arr_mean__RINT_TOPMED_EUR	UKB	CHIP_inclusive	0.2945	0.9486	1.94e-08
8:129563195:T:C	1	2936_Likelihood_of_resuming_smoking_4_No_definitely_not_AnyInst__BIN_TOPMED_EUR	UKB	CHIP_inclusive	0.2945	1.06	5.81e-10
1:226374920:A:C	0.98	20002_Illness_code_SR_1094_deep_venous_thrombosis_dvt_Phe10_I80_combined_AnyInst__BIN_TOPMED_EUR	UKB	CHIP_inclusive	0.2946	1.114	2.61e-16
10:103908421:C:CTT	1	20002_Illness_code_SR_1309_osteoporosis_AnyInst__BIN_TOPMED_EUR	UKB	CHIP_inclusive	0.2946	0.9143	8.69e-09
11:108444879:C:T	1.1	20453_Ever_taken_cannabis_4_Yes_more_than_100_times_AnyInst__BIN_TOPMED_EUR	UKB	CHIP_inclusive	0.2946	1.227	4.89e-13
2:159821048:C:T	1	1687_Comparative_body_size_at_age_10_2_Plumper_AnyInst__BIN_TOPMED_EUR	UKB	CHIP_inclusive	0.2946	1.07	6.25e-13
3:160440785:C:T	-0.012	OD_Contour_0_to_1_Region_C1_Mean__RINT_TOPMED_EUR	UKB	CHIP_inclusive	0.2946	0.9009	5.73e-09
5:1366259:G:A	0.86	20002_Illness_code_SR_1529_dry_eyes_AnyInst__BIN_TOPMED_EUR	UKB	CHIP_inclusive	0.2946	1.215	1.07e-10
1:226374920:A:C	0.97	Phe10_G409__BIN_TOPMED_EUR	UKB	CHIP_inclusive	0.2947	1.114	2.61e-16
11:108444879:C:T	1.1	Phe10_D27__BIN_TOPMED_EUR	UKB	CHIP_inclusive	0.2947	1.227	4.89e-13
12:26433896:A:G	-0.013	OS_Contour_1_to_2_Region_T3_Mean__RINT_TOPMED_EUR	UKB	CHIP_inclusive	0.2947	1.187	4.71e-22
14:100712378:C:G	0.98	Phe10_H40__BIN_TOPMED_EUR	UKB	CHIP_inclusive	0.2947	0.9227	5.54e-09
2:159925824:T:C	0.0029	24501_Domestic_garden_percentage_buffer_1000m_0_arr_mean__RINT_TOPMED_EUR	UKB	CHIP_inclusive	0.2947	0.9285	3.21e-11
5:1228120:CT:C	1	1011_Frequency_of_light_DIY_in_last_4_weeks_6_Every_day_AnyInst__BIN_TOPMED_EUR	UKB	CHIP_inclusive	0.2947	1.059	3.73e-09
5:1249701:C:T	0.029	OS_Contour_0_to_1_Region_S6_Mean__RINT_TOPMED_EUR	UKB	CHIP_inclusive	0.2947	1.27	3.2e-10
5:1366259:G:A	0.92	Phe10_I35__BIN_TOPMED_EUR	UKB	CHIP_inclusive	0.2947	1.215	1.07e-10
11:108217120:G:T	0.96	Phe10_D68__BIN_TOPMED_EUR	UKB	CHIP_inclusive	0.2948	1.119	1.89e-32
12:26433896:A:G	0.98	Phe10_Z867__BIN_TOPMED_EUR	UKB	CHIP_inclusive	0.2948	1.187	4.71e-22
2:159834145:G:A	0.82	20003_Treatment_or_Medication_Code_1140871266_arthrotec_tablet_AnyInst__BIN_TOPMED_EUR	UKB	CHIP_inclusive	0.2948	0.8333	1.21e-08
2:159925824:T:C	1.1	Phe10_O48__BIN_TOPMED_EUR	UKB	CHIP_inclusive	0.2948	0.9285	3.21e-11
3:128484651:AT:A	0.97	20002_Illness_code_SR_1330_iron_deficiency_anaemia_AnyInst__BIN_TOPMED_EUR	UKB	CHIP_inclusive	0.2948	1.057	1.17e-08
3:150287063:C:G	0.95	20001_Cancer_self_reported_1022_colon_cancer_sigmoid_cancer_AnyInst__BIN_TOPMED_EUR	UKB	CHIP_inclusive	0.2948	0.9235	5.69e-10
3:160106004:C:T	0.98	RGC_ACOS_CC__BIN_TOPMED_EUR	UKB	CHIP_inclusive	0.2948	1.107	5.43e-12
3:160106004:C:T	0.98	RGC_COPD_Composites_CC__BIN_TOPMED_EUR	UKB	CHIP_inclusive	0.2948	1.107	5.43e-12
3:160440785:C:T	1.1	Phe10_I12__BIN_TOPMED_EUR	UKB	CHIP_inclusive	0.2948	0.9009	5.73e-09
5:1285859:C:A	1	Phe10_Z130__BIN_TOPMED_EUR	UKB	CHIP_inclusive	0.2948	1.282	1.55e-140
5:1361187:G:C	0.83	Phe10_K70__BIN_TOPMED_EUR	UKB	CHIP_inclusive	0.2948	0.7941	3.21e-08
5:1361187:G:C	0.92	Phe10_R68__BIN_TOPMED_EUR	UKB	CHIP_inclusive	0.2948	0.7941	3.21e-08
6:109321472:G:A	1	20002_Illness_code_SR_1277_glaucoma_Phe10_H40_combined_AnyInst__BIN_TOPMED_EUR	UKB	CHIP_inclusive	0.2948	0.8986	1.53e-29
6:109382480:G:C	0.96	Phe10_D696__BIN_TOPMED_EUR	UKB	CHIP_inclusive	0.2948	0.8808	1.35e-34
11:108043157:T:C	1	OPCS_X723__BIN_TOPMED_EUR	UKB	CHIP_inclusive	0.2949	0.9216	1.03e-08
11:108217120:G:T	1	OPCS_Q221__BIN_TOPMED_EUR	UKB	CHIP_inclusive	0.2949	1.119	1.89e-32
3:150287063:C:G	1	1970_Nervous_feelings_1_Yes_AnyInst__BIN_TOPMED_EUR	UKB	CHIP_inclusive	0.2949	0.9235	5.69e-10
5:1278469:C:T	0.97	1717_Skin_colour_4_Dark_olive_AnyInst__BIN_TOPMED_EUR	UKB	CHIP_inclusive	0.2949	0.8827	2.41e-16
5:1361773:T:C	0.92	OPCS_M536__BIN_TOPMED_EUR	UKB	CHIP_inclusive	0.2949	0.8904	9.58e-15
5:1447647:G:C	1.1	Phe10_R18__BIN_TOPMED_EUR	UKB	CHIP_inclusive	0.2949	0.9141	3.43e-08
12:26433896:A:G	1.1	Phe10_M4806__BIN_TOPMED_EUR	UKB	CHIP_inclusive	0.295	1.187	4.71e-22
17:57386496:C:T	0.92	20002_Illness_code_SR_1456_malabsorption_coeliac_disease_Phe10_K90_combined_AnyInst__BIN_TOPMED_EUR	UKB	CHIP_inclusive	0.295	0.8313	3.65e-16
21:34972056:C:T	0.94	OPCS_W241__BIN_TOPMED_EUR	UKB	CHIP_inclusive	0.295	1.064	1.99e-10
3:160106004:C:T	0.99	1747_Hair_colour_natural_before_greying_4_Dark_brown_AnyInst__BIN_TOPMED_EUR	UKB	CHIP_inclusive	0.295	1.107	5.43e-12
4:104884951:A:T	0.93	Phe10_C18__BIN_TOPMED_EUR	UKB	CHIP_inclusive	0.295	1.212	9.72e-15
5:1253629:G:A	1	100400_Standard_tea_intake_600_6_AnyInst__BIN_TOPMED_EUR	UKB	CHIP_inclusive	0.295	0.9148	4.94e-13
5:1372402:G:C	1	Phe10_R079__BIN_TOPMED_EUR	UKB	CHIP_inclusive	0.295	1.09	2.36e-16
6:109321472:G:A	0.94	Phe10_R7301__BIN_TOPMED_EUR	UKB	CHIP_inclusive	0.295	0.8986	1.53e-29
6:109415805:C:A	0.99	1835_Mother_still_alive_1_Yes_AnyInst__BIN_TOPMED_EUR	UKB	CHIP_inclusive	0.295	1.095	4.17e-10
11:108043157:T:C	0.99	30856_Testosterone_reportability_1_Reportable_at_assay_and_after_aliquot_correction_if_attempted_AnyInst__BIN_TOPMED_EUR	UKB	CHIP_inclusive	0.2951	0.9216	1.03e-08
14:100712378:C:G	1.1	20003_Treatment_or_Medication_Code_1140871266_arthrotec_tablet_AnyInst__BIN_TOPMED_EUR	UKB	CHIP_inclusive	0.2951	0.9227	5.54e-09
20:31671342:A:G	0.99	20110_Illnesses_of_mother_5_Breast_cancer_AnyInst__BIN_TOPMED_EUR	UKB	CHIP_inclusive	0.2951	0.9273	5.91e-11
4:104884951:A:T	1.1	20002_Illness_code_SR_1202_urinary_frequency_incontinence_AnyInst__BIN_TOPMED_EUR	UKB	CHIP_inclusive	0.2951	1.212	9.72e-15
5:1278469:C:T	0.94	20002_Illness_code_SR_1281_retinal_detachment_Phe10_H33_combined_AnyInst__BIN_TOPMED_EUR	UKB	CHIP_inclusive	0.2951	0.8827	2.41e-16
5:1285859:C:A	1.1	OPCS_S482__BIN_TOPMED_EUR	UKB	CHIP_inclusive	0.2951	1.282	1.55e-140
5:1366259:G:A	0.0063	3064_Peak_expiratory_flow_PEF_0_arr_mean__RINT_TOPMED_EUR	UKB	CHIP_inclusive	0.2951	1.215	1.07e-10
5:1372402:G:C	1.1	Phe10_K766__BIN_TOPMED_EUR	UKB	CHIP_inclusive	0.2951	1.09	2.36e-16
7:44864065:A:G	-0.0047	5201_logMAR_final_right_0_arr_mean__RINT_TOPMED_EUR	UKB	CHIP_inclusive	0.2951	1.074	3.86e-14
7:44864065:A:G	1	Phe10_D120__BIN_TOPMED_EUR	UKB	CHIP_inclusive	0.2951	1.074	3.86e-14
10:103908421:C:CTT	1.1	20002_Illness_code_SR_1446_anaemia_AnyInst__BIN_TOPMED_EUR	UKB	CHIP_inclusive	0.2952	0.9143	8.69e-09
12:26433896:A:G	-0.0049	20010_Interpolated_Year_when_operation_took_place_0_arr_mean__RINT_TOPMED_EUR	UKB	CHIP_inclusive	0.2952	1.187	4.71e-22
17:57386496:C:T	1	Phe10_Z850__BIN_TOPMED_EUR	UKB	CHIP_inclusive	0.2952	0.8313	3.65e-16
3:160440785:C:T	1.1	Phe10_X62__BIN_TOPMED_EUR	UKB	CHIP_inclusive	0.2952	0.9009	5.73e-09
5:1097331:G:A	1.1	21000_Ethnic_background_6_Other_ethnic_group_AnyInst__BIN_TOPMED_EUR	UKB	CHIP_inclusive	0.2952	0.9382	2.51e-11
5:1203384:T:C	0.97	20003_Treatment_or_Medication_Code_1141192410_rosuvastatin_AnyInst__BIN_TOPMED_EUR	UKB	CHIP_inclusive	0.2952	0.9417	1.31e-08
5:1249701:C:T	1.2	Phe10_Z089__BIN_TOPMED_EUR	UKB	CHIP_inclusive	0.2952	1.27	3.2e-10
5:1253629:G:A	0.98	Phe10_L30__BIN_TOPMED_EUR	UKB	CHIP_inclusive	0.2952	0.9148	4.94e-13
5:1278469:C:T	1	Phe10_L98__BIN_TOPMED_EUR	UKB	CHIP_inclusive	0.2952	0.8827	2.41e-16
5:1285917:G:A	1.1	OPCS_B285__BIN_TOPMED_EUR	UKB	CHIP_inclusive	0.2952	1.273	4.88e-09
5:1296643:T:C	1.1	103130_Skin_removed_from_poultry_1_Yes_AnyInst__BIN_TOPMED_EUR	UKB	CHIP_inclusive	0.2952	1.239	6.94e-14
5:1300195:G:T	0.94	OPCS_K603__BIN_TOPMED_EUR	UKB	CHIP_inclusive	0.2952	0.8934	9.24e-23
5:1361187:G:C	0.92	Phe10_R93__BIN_TOPMED_EUR	UKB	CHIP_inclusive	0.2952	0.7941	3.21e-08
6:109415805:C:A	0.97	Phe10_K922__BIN_TOPMED_EUR	UKB	CHIP_inclusive	0.2952	1.095	4.17e-10
10:103908421:C:CTT	0.014	ECF_comb_deconf__RINT_TOPMED_EUR	UKB	CHIP_inclusive	0.2953	0.9143	8.69e-09
11:108444879:C:T	1.2	OPCS_Y069__BIN_TOPMED_EUR	UKB	CHIP_inclusive	0.2953	1.227	4.89e-13
2:159604967:C:T	1	2814_Ever_used_hormone_replacement_therapy_HRT_1_Yes_AnyInst__BIN_TOPMED_EUR	UKB	CHIP_inclusive	0.2953	0.947	1.02e-08
3:160419960:A:T	0.95	OPCS_X731__BIN_TOPMED_EUR	UKB	CHIP_inclusive	0.2953	1.125	7.09e-36
5:1366259:G:A	-0.012	90082_Wear_duration_during_22_00_22_59_0_arr_mean__RINT_TOPMED_EUR	UKB	CHIP_inclusive	0.2953	1.215	1.07e-10
6:109499851:C:T	1.1	20002_Illness_code_SR_1162_cholelithiasis_gall_stones_Phe10_K80_combined_AnyInst__BIN_TOPMED_EUR	UKB	CHIP_inclusive	0.2953	0.8474	4.85e-10
6:109499851:C:T	1.1	Phe10_R68__BIN_TOPMED_EUR	UKB	CHIP_inclusive	0.2953	0.8474	4.85e-10
21:34972056:C:T	0.98	20002_Illness_code_SR_1094_deep_venous_thrombosis_dvt_AnyInst__BIN_TOPMED_EUR	UKB	CHIP_inclusive	0.2954	1.064	1.99e-10
3:160106004:C:T	1.1	Phe10_N281__BIN_TOPMED_EUR	UKB	CHIP_inclusive	0.2954	1.107	5.43e-12
3:160558751:CT:C	1.1	Phe10_I83__BIN_TOPMED_EUR	UKB	CHIP_inclusive	0.2954	1.487	1.56e-22
5:1303752:CT:C	0.95	2395_Hair_balding_pattern_1_Pattern_1_AnyInst__BIN_TOPMED_EUR	UKB	CHIP_inclusive	0.2954	1.469	1.91e-11
5:1372402:G:C	0.0051	5084_Spherical_power_right_0_arr_mean__RINT_TOPMED_EUR	UKB	CHIP_inclusive	0.2954	1.09	2.36e-16
5:1372402:G:C	0.99	Phe10_K63__BIN_TOPMED_EUR	UKB	CHIP_inclusive	0.2954	1.09	2.36e-16
5:1447647:G:C	0.98	Phe10_Z511__BIN_TOPMED_EUR	UKB	CHIP_inclusive	0.2954	0.9141	3.43e-08
6:109449666:G:A	0.95	40021_Cancer_record_origin_SCOT_Originating_from_Scotland_AnyInst__BIN_TOPMED_EUR	UKB	CHIP_inclusive	0.2954	1.118	3.14e-09
8:129563195:T:C	1	Phe10_C447__BIN_TOPMED_EUR	UKB	CHIP_inclusive	0.2954	1.06	5.81e-10
11:108444879:C:T	0.92	Phe10_J440__BIN_TOPMED_EUR	UKB	CHIP_inclusive	0.2955	1.227	4.89e-13
12:26433896:A:G	0.0068	90072_Wear_duration_during_12_00_12_59_0_arr_mean__RINT_TOPMED_EUR	UKB	CHIP_inclusive	0.2955	1.187	4.71e-22
17:7668434:T:G	-0.022	5262_Intra_ocular_pressure_corneal_compensated_left_0_arr_mean__RINT_TOPMED_EUR	UKB	CHIP_inclusive	0.2955	1.292	1.94e-09
2:159821048:C:T	-0.0047	5256_Corneal_hysteresis_right_0_arr_mean__RINT_TOPMED_EUR	UKB	CHIP_inclusive	0.2955	1.07	6.25e-13
2:159834145:G:A	0.0071	30840_Total_bilirubin_0_arr_mean__RINT_TOPMED_EUR	UKB	CHIP_inclusive	0.2955	0.8333	1.21e-08
3:101435231:TA:T	1	20003_Treatment_or_Medication_Code_2038459814_digoxin_AnyInst__BIN_TOPMED_EUR	UKB	CHIP_inclusive	0.2955	0.9336	1.1e-12
3:101435231:TA:T	0.99	RGC_LipidLowering_Med__BIN_TOPMED_EUR	UKB	CHIP_inclusive	0.2955	0.9336	1.1e-12
5:1253629:G:A	0.99	20414_Frequency_of_drinking_alcohol_4_4_or_more_times_a_week_AnyInst__BIN_TOPMED_EUR	UKB	CHIP_inclusive	0.2955	0.9148	4.94e-13
1:226374920:A:C	0.96	20002_Illness_code_SR_1264_epilepsy_Phe10_G40_combined_AnyInst__BIN_TOPMED_EUR	UKB	CHIP_inclusive	0.2956	1.114	2.61e-16
2:159604967:C:T	1	Phe10_Z7984__BIN_TOPMED_EUR	UKB	CHIP_inclusive	0.2956	0.947	1.02e-08
2:159821048:C:T	0.95	OPCS_U205__BIN_TOPMED_EUR	UKB	CHIP_inclusive	0.2956	1.07	6.25e-13
2:159834145:G:A	1.1	20459_General_happiness_with_own_health_5_Very_unhappy_AnyInst__BIN_TOPMED_EUR	UKB	CHIP_inclusive	0.2956	0.8333	1.21e-08
3:160106004:C:T	1.1	Phe10_T93__BIN_TOPMED_EUR	UKB	CHIP_inclusive	0.2956	1.107	5.43e-12
3:160440785:C:T	1	Phe10_H35__BIN_TOPMED_EUR	UKB	CHIP_inclusive	0.2956	0.9009	5.73e-09
3:160558751:CT:C	-0.017	4103_Speed_of_sound_through_heel_left_0_arr_mean__RINT_TOPMED_EUR	UKB	CHIP_inclusive	0.2956	1.487	1.56e-22
5:1280362:G:A	1	20107_Illnesses_of_father_4_Bowel_cancer_AnyInst__BIN_TOPMED_EUR	UKB	CHIP_inclusive	0.2956	1.179	2.78e-32
5:1285917:G:A	-0.022	5097_6mm_weak_meridian_left_0_arr_mean__RINT_TOPMED_EUR	UKB	CHIP_inclusive	0.2956	1.273	4.88e-09
6:109449666:G:A	-0.0074	4103_Speed_of_sound_through_heel_left_0_arr_mean__RINT_TOPMED_EUR	UKB	CHIP_inclusive	0.2956	1.118	3.14e-09
6:31261502:G:A	0.99	Phe10_J44__BIN_TOPMED_EUR	UKB	CHIP_inclusive	0.2956	1.056	6.66e-09
3:160106004:C:T	1.1	20002_Illness_code_SR_1500_vertigo_AnyInst__BIN_TOPMED_EUR	UKB	CHIP_inclusive	0.2957	1.107	5.43e-12
3:160419960:A:T	0.98	RGC_HTN_Nephropathy_NoT2D_CC__BIN_TOPMED_EUR	UKB	CHIP_inclusive	0.2957	1.125	7.09e-36
5:1253629:G:A	-0.0028	74_Fasting_time_0_arr_mean__RINT_TOPMED_EUR	UKB	CHIP_inclusive	0.2957	0.9148	4.94e-13
5:1285859:C:A	1.1	OPCS_B279__BIN_TOPMED_EUR	UKB	CHIP_inclusive	0.2957	1.282	1.55e-140
5:1285917:G:A	1.3	Ank_Spon_ICD_SR_B27_negative__BIN_TOPMED_EUR	UKB	CHIP_inclusive	0.2957	1.273	4.88e-09
5:1285917:G:A	1.1	OPCS_H231__BIN_TOPMED_EUR	UKB	CHIP_inclusive	0.2957	1.273	4.88e-09
5:1303752:CT:C	1.1	1717_Skin_colour_1_Very_fair_AnyInst__BIN_TOPMED_EUR	UKB	CHIP_inclusive	0.2957	1.469	1.91e-11
5:1303752:CT:C	1.2	Phe10_P2912__BIN_TOPMED_EUR	UKB	CHIP_inclusive	0.2957	1.469	1.91e-11
5:1303752:CT:C	1.2	Phe10_P291__BIN_TOPMED_EUR	UKB	CHIP_inclusive	0.2957	1.469	1.91e-11
6:109321472:G:A	0.98	Phe10_R63__BIN_TOPMED_EUR	UKB	CHIP_inclusive	0.2957	0.8986	1.53e-29
6:43388113:A:G	0.95	20002_Illness_code_SR_1377_polymyalgia_rheumatica_AnyInst__BIN_TOPMED_EUR	UKB	CHIP_inclusive	0.2957	0.9486	1.94e-08
17:7668434:T:G	1.1	Phe10_Z501__BIN_TOPMED_EUR	UKB	CHIP_inclusive	0.2958	1.292	1.94e-09
2:159834145:G:A	0.97	100240_Coffee_consumed_1_Yes_AnyInst__BIN_TOPMED_EUR	UKB	CHIP_inclusive	0.2958	0.8333	1.21e-08
2:159925824:T:C	1	20110_Illnesses_of_mother_neg_27_None_of_the_above_group_2_AnyInst__BIN_TOPMED_EUR	UKB	CHIP_inclusive	0.2958	0.9285	3.21e-11
2:159925824:T:C	1	41253_Inpatient_record_format_18_UK_HES_In_Patient_2015_format_AnyInst__BIN_TOPMED_EUR	UKB	CHIP_inclusive	0.2958	0.9285	3.21e-11
3:128484651:AT:A	0.0025	26414_Education_score_England_0_arr_mean__RINT_TOPMED_EUR	UKB	CHIP_inclusive	0.2958	1.057	1.17e-08
3:128484651:AT:A	0.0081	30820_Rheumatoid_factor_0_arr_mean__RINT_TOPMED_EUR	UKB	CHIP_inclusive	0.2958	1.057	1.17e-08
4:104884951:A:T	0.93	Phe10_I67__BIN_TOPMED_EUR	UKB	CHIP_inclusive	0.2958	1.212	9.72e-15
5:1097331:G:A	0.95	20003_Treatment_or_Medication_Code_1140862572_budesonide_AnyInst__BIN_TOPMED_EUR	UKB	CHIP_inclusive	0.2958	0.9382	2.51e-11
5:1447647:G:C	0.99	20116_Smoking_status_2_Current_AnyInst__BIN_TOPMED_EUR	UKB	CHIP_inclusive	0.2958	0.9141	3.43e-08
12:26433896:A:G	0.9	Phe10_C502__BIN_TOPMED_EUR	UKB	CHIP_inclusive	0.2959	1.187	4.71e-22
2:159925824:T:C	1	Phe10_Z720__BIN_TOPMED_EUR	UKB	CHIP_inclusive	0.2959	0.9285	3.21e-11
20:31671342:A:G	0.98	Phe10_E87__BIN_TOPMED_EUR	UKB	CHIP_inclusive	0.2959	0.9273	5.91e-11
3:101435231:TA:T	0.98	62_Willing_to_attempt_cognitive_tests_2_I_am_unable_to_try_this_AnyInst__BIN_TOPMED_EUR	UKB	CHIP_inclusive	0.2959	0.9336	1.1e-12
3:128484651:AT:A	1	Phe10_Y83__BIN_TOPMED_EUR	UKB	CHIP_inclusive	0.2959	1.057	1.17e-08
3:160440785:C:T	1.1	OPCS_Z864__BIN_TOPMED_EUR	UKB	CHIP_inclusive	0.2959	0.9009	5.73e-09
3:160440785:C:T	1	RGC_CAD__BIN_TOPMED_EUR	UKB	CHIP_inclusive	0.2959	0.9009	5.73e-09
4:104884951:A:T	0.9	Phe10_P2912__BIN_TOPMED_EUR	UKB	CHIP_inclusive	0.2959	1.212	9.72e-15
4:104884951:A:T	0.9	Phe10_P291__BIN_TOPMED_EUR	UKB	CHIP_inclusive	0.2959	1.212	9.72e-15
5:1203384:T:C	0.99	1170_Getting_up_in_morning_4_Very_easy_AnyInst__BIN_TOPMED_EUR	UKB	CHIP_inclusive	0.2959	0.9417	1.31e-08
5:1203384:T:C	1	20002_Illness_code_SR_1309_osteoporosis_AnyInst__BIN_TOPMED_EUR	UKB	CHIP_inclusive	0.2959	0.9417	1.31e-08
5:1203384:T:C	0.97	Phe10_Z302__BIN_TOPMED_EUR	UKB	CHIP_inclusive	0.2959	0.9417	1.31e-08
5:1280362:G:A	1.1	20003_Treatment_or_Medication_Code_1140862572_budesonide_AnyInst__BIN_TOPMED_EUR	UKB	CHIP_inclusive	0.2959	1.179	2.78e-32
5:1293971:C:T	1.1	Phe10_R638__BIN_TOPMED_EUR	UKB	CHIP_inclusive	0.2959	1.168	2.15e-51
5:1293971:C:T	1.1	Phe10_R638__BIN_TOPMED_EUR	UKB	CHIP_inclusive	0.2959	1.168	2.15e-51
5:1303752:CT:C	0.66	20529_Victim_of_physically_violent_crime_2_Yes_within_the_last_12_months_AnyInst__BIN_TOPMED_EUR	UKB	CHIP_inclusive	0.2959	1.469	1.91e-11
6:109415805:C:A	1.1	Phe10_J84__BIN_TOPMED_EUR	UKB	CHIP_inclusive	0.2959	1.095	4.17e-10
14:100712378:C:G	1	RGC_AdultAsthmaCases_vs_AdultAsthmaControls__BIN_TOPMED_EUR	UKB	CHIP_inclusive	0.296	0.9227	5.54e-09
2:159834145:G:A	0.89	20002_Illness_code_SR_1281_retinal_detachment_AnyInst__BIN_TOPMED_EUR	UKB	CHIP_inclusive	0.296	0.8333	1.21e-08
3:101435231:TA:T	1	Phe10_E039__BIN_TOPMED_EUR	UKB	CHIP_inclusive	0.296	0.9336	1.1e-12
3:160106004:C:T	0.93	Phe10_L088__BIN_TOPMED_EUR	UKB	CHIP_inclusive	0.296	1.107	5.43e-12
3:160440785:C:T	0.93	Phe10_Z804__BIN_TOPMED_EUR	UKB	CHIP_inclusive	0.296	0.9009	5.73e-09
5:1249701:C:T	0.97	1170_Getting_up_in_morning_2_Not_very_easy_AnyInst__BIN_TOPMED_EUR	UKB	CHIP_inclusive	0.296	1.27	3.2e-10
5:1280362:G:A	1.1	Phe10_D619__BIN_TOPMED_EUR	UKB	CHIP_inclusive	0.296	1.179	2.78e-32
5:1285859:C:A	0.99	1239_Current_tobacco_smoking_0_No_AnyInst__BIN_TOPMED_EUR	UKB	CHIP_inclusive	0.296	1.282	1.55e-140
10:103908421:C:CTT	1	20002_Illness_code_SR_1277_glaucoma_AnyInst__BIN_TOPMED_EUR	UKB	CHIP_inclusive	0.2961	0.9143	8.69e-09
11:108444879:C:T	0.81	Phe10_M00__BIN_TOPMED_EUR	UKB	CHIP_inclusive	0.2961	1.227	4.89e-13
14:100712378:C:G	1.1	Phe10_W119__BIN_TOPMED_EUR	UKB	CHIP_inclusive	0.2961	0.9227	5.54e-09
17:57386496:C:T	1	1747_Hair_colour_natural_before_greying_2_Red_AnyInst__BIN_TOPMED_EUR	UKB	CHIP_inclusive	0.2961	0.8313	3.65e-16
21:34972056:C:T	-0.0069	OD_Contour_0_to_1_Region_S3_Mean__RINT_TOPMED_EUR	UKB	CHIP_inclusive	0.2961	1.064	1.99e-10
22:50532618:T:C	1	OPCS_W903__BIN_TOPMED_EUR	UKB	CHIP_inclusive	0.2961	0.9473	2.68e-08
5:1253629:G:A	1.1	Phe10_D235__BIN_TOPMED_EUR	UKB	CHIP_inclusive	0.2961	0.9148	4.94e-13
5:1267766:C:G	0.0073	23108_Impedance_of_leg_left_0_arr_mean__RINT_TOPMED_EUR	UKB	CHIP_inclusive	0.2961	1.336	2.02e-18
5:1361187:G:C	0.8	Phe10_D414__BIN_TOPMED_EUR	UKB	CHIP_inclusive	0.2961	0.7941	3.21e-08
6:109382480:G:C	1.1	Phe10_K65__BIN_TOPMED_EUR	UKB	CHIP_inclusive	0.2961	0.8808	1.35e-34
6:109449666:G:A	0.98	Phe10_Z922__BIN_TOPMED_EUR	UKB	CHIP_inclusive	0.2961	1.118	3.14e-09
6:109499851:C:T	0.86	104250_Mushroom_intake_300_3_AnyInst__BIN_TOPMED_EUR	UKB	CHIP_inclusive	0.2961	0.8474	4.85e-10
7:44864065:A:G	-0.0023	20009_Interpolated_Age_of_participant_when_non_cancer_illness_first_diagnosed_0_arr_mean__RINT_TOPMED_EUR	UKB	CHIP_inclusive	0.2961	1.074	3.86e-14
8:129563195:T:C	0.96	OPCS_Y204__BIN_TOPMED_EUR	UKB	CHIP_inclusive	0.2961	1.06	5.81e-10
17:7668434:T:G	1.1	1777_Part_of_a_multiple_birth_0_No_AnyInst__BIN_TOPMED_EUR	UKB	CHIP_inclusive	0.2962	1.292	1.94e-09
2:159925824:T:C	0.0045	4194_Pulse_rate_0_arr_mean__RINT_TOPMED_EUR	UKB	CHIP_inclusive	0.2962	0.9285	3.21e-11
3:160440785:C:T	0.0035	1319_Dried_fruit_intake_0_arr_mean__RINT_TOPMED_EUR	UKB	CHIP_inclusive	0.2962	0.9009	5.73e-09
5:1253629:G:A	1.1	20003_Treatment_or_Medication_Code_1140872072_tegretol_100mg_tablet_AnyInst__BIN_TOPMED_EUR	UKB	CHIP_inclusive	0.2962	0.9148	4.94e-13
5:1278469:C:T	-0.004	41235_Spells_in_hospital_0_arr_mean__RINT_TOPMED_EUR	UKB	CHIP_inclusive	0.2962	0.8827	2.41e-16
5:1366259:G:A	-0.0073	1488_Tea_intake_0_arr_mean__RINT_TOPMED_EUR	UKB	CHIP_inclusive	0.2962	1.215	1.07e-10
5:1447647:G:C	1	1687_Comparative_body_size_at_age_10_3_About_average_AnyInst__BIN_TOPMED_EUR	UKB	CHIP_inclusive	0.2962	0.9141	3.43e-08
6:109382480:G:C	1	20003_Treatment_or_Medication_Code_1141146234_atorvastatin_AnyInst__BIN_TOPMED_EUR	UKB	CHIP_inclusive	0.2962	0.8808	1.35e-34
6:43388113:A:G	-0.0024	24504_Domestic_garden_percentage_buffer_300m_0_arr_mean__RINT_TOPMED_EUR	UKB	CHIP_inclusive	0.2962	0.9486	1.94e-08
8:129563195:T:C	1	OPCS_Y973__BIN_TOPMED_EUR	UKB	CHIP_inclusive	0.2962	1.06	5.81e-10
12:26433896:A:G	1	OPCS_X501__BIN_TOPMED_EUR	UKB	CHIP_inclusive	0.2963	1.187	4.71e-22
20:31671342:A:G	1	41253_Inpatient_record_format_70_UK_HES_Inpatients_2017_format_AnyInst__BIN_TOPMED_EUR	UKB	CHIP_inclusive	0.2963	0.9273	5.91e-11
3:128484651:AT:A	-0.0013	23101_Whole_body_fat_free_mass_0_arr_mean__RINT_TOPMED_EUR	UKB	CHIP_inclusive	0.2963	1.057	1.17e-08
5:1253629:G:A	1.1	Phe10_M4316__BIN_TOPMED_EUR	UKB	CHIP_inclusive	0.2963	0.9148	4.94e-13
5:1285859:C:A	1	Phe10_M751__BIN_TOPMED_EUR	UKB	CHIP_inclusive	0.2963	1.282	1.55e-140
5:1288432:T:C	0.98	100950_Sliced_bread_intake_5_5_AnyInst__BIN_TOPMED_EUR	UKB	CHIP_inclusive	0.2963	0.8798	3.11e-35
5:1372402:G:C	0.95	OPCS_X712__BIN_TOPMED_EUR	UKB	CHIP_inclusive	0.2963	1.09	2.36e-16
6:109449666:G:A	-0.0044	30384_Volume_of_serum_held_by_UKB_0_arr_mean__RINT_TOPMED_EUR	UKB	CHIP_inclusive	0.2963	1.118	3.14e-09
6:109449666:G:A	1.1	OPCS_B274__BIN_TOPMED_EUR	UKB	CHIP_inclusive	0.2963	1.118	3.14e-09
10:103908421:C:CTT	1	102140_Milk_based_pudding_intake_1_1_AnyInst__BIN_TOPMED_EUR	UKB	CHIP_inclusive	0.2964	0.9143	8.69e-09
2:159604967:C:T	0.98	OPCS_Z493__BIN_TOPMED_EUR	UKB	CHIP_inclusive	0.2964	0.947	1.02e-08
2:159604967:C:T	1	Phe10_K801__BIN_TOPMED_EUR	UKB	CHIP_inclusive	0.2964	0.947	1.02e-08
2:159925824:T:C	0.93	Phe10_E041__BIN_TOPMED_EUR	UKB	CHIP_inclusive	0.2964	0.9285	3.21e-11
20:31671342:A:G	1.1	OPCS_X403__BIN_TOPMED_EUR	UKB	CHIP_inclusive	0.2964	0.9273	5.91e-11
3:128484651:AT:A	0.97	OPCS_X715__BIN_TOPMED_EUR	UKB	CHIP_inclusive	0.2964	1.057	1.17e-08
5:1293971:C:T	0.93	Phe10_O469__BIN_TOPMED_EUR	UKB	CHIP_inclusive	0.2964	1.168	2.15e-51
5:1293971:C:T	0.93	Phe10_O469__BIN_TOPMED_EUR	UKB	CHIP_inclusive	0.2964	1.168	2.15e-51
5:1300195:G:T	0.98	Phe10_R079__BIN_TOPMED_EUR	UKB	CHIP_inclusive	0.2964	0.8934	9.24e-23
5:1361187:G:C	0.78	20002_Illness_code_SR_1408_alcohol_dependency_Phe10_F10_combined_AnyInst__BIN_TOPMED_EUR	UKB	CHIP_inclusive	0.2964	0.7941	3.21e-08
2:159604967:C:T	1	2296_Falls_in_the_last_year_3_More_than_one_fall_AnyInst__BIN_TOPMED_EUR	UKB	CHIP_inclusive	0.2965	0.947	1.02e-08
20:31671342:A:G	0.98	Phe10_K317__BIN_TOPMED_EUR	UKB	CHIP_inclusive	0.2965	0.9273	5.91e-11
5:1203384:T:C	1.1	Phe10_Y92__BIN_TOPMED_EUR	UKB	CHIP_inclusive	0.2965	0.9417	1.31e-08
5:1267766:C:G	0.92	20002_Illness_code_SR_1464_rheumatoid_arthritis_AnyInst__BIN_TOPMED_EUR	UKB	CHIP_inclusive	0.2965	1.336	2.02e-18
5:1278469:C:T	1	1747_Hair_colour_natural_before_greying_3_Light_brown_AnyInst__BIN_TOPMED_EUR	UKB	CHIP_inclusive	0.2965	0.8827	2.41e-16
5:1361773:T:C	1.1	20165_FI1_numeric_addition_test_4_16_AnyInst__BIN_TOPMED_EUR	UKB	CHIP_inclusive	0.2965	0.8904	9.58e-15
17:7827723:C:G	1	20003_Treatment_or_Medication_Code_1140909786_beclometasone_AnyInst__BIN_TOPMED_EUR	UKB	CHIP_inclusive	0.2966	0.9342	1.64e-11
22:50532618:T:C	1	100250_Instant_coffee_intake_1_1_AnyInst__BIN_TOPMED_EUR	UKB	CHIP_inclusive	0.2966	0.9473	2.68e-08
3:150287063:C:G	0.95	Phe10_S626__BIN_TOPMED_EUR	UKB	CHIP_inclusive	0.2966	0.9235	5.69e-10
3:160419960:A:T	1.1	20003_Treatment_or_Medication_Code_1140923022_arimidex_1mg_tablet_AnyInst__BIN_TOPMED_EUR	UKB	CHIP_inclusive	0.2966	1.125	7.09e-36
3:160558751:CT:C	1	RGC_AdultAsthmaCases_vs_AllergicDiseaseControls__BIN_TOPMED_EUR	UKB	CHIP_inclusive	0.2966	1.487	1.56e-22
5:1296643:T:C	0.022	OS_Contour_2_to_3_Region_I6_Mean__RINT_TOPMED_EUR	UKB	CHIP_inclusive	0.2966	1.239	6.94e-14
5:1312214:C:T	-0.0039	2744_Birth_weight_of_first_child_0_arr_mean__RINT_TOPMED_EUR	UKB	CHIP_inclusive	0.2966	0.8662	7.28e-34
5:1372402:G:C	0.98	Phe10_Z138__BIN_TOPMED_EUR	UKB	CHIP_inclusive	0.2966	1.09	2.36e-16
1:226374920:A:C	0.99	738_Average_total_household_income_before_tax_2_18_000_to_30_999_AnyInst__BIN_TOPMED_EUR	UKB	CHIP_inclusive	0.2967	1.114	2.61e-16
5:1097331:G:A	0.0074	OD_Contour_2_to_3_Region_S6_Mean__RINT_TOPMED_EUR	UKB	CHIP_inclusive	0.2967	0.9382	2.51e-11
5:1361187:G:C	0.81	Phe10_H532__BIN_TOPMED_EUR	UKB	CHIP_inclusive	0.2967	0.7941	3.21e-08
5:1372402:G:C	0.98	Phe10_M48__BIN_TOPMED_EUR	UKB	CHIP_inclusive	0.2967	1.09	2.36e-16
3:101435231:TA:T	1	20165_FI1_numeric_addition_test_4_16_AnyInst__BIN_TOPMED_EUR	UKB	CHIP_inclusive	0.2968	0.9336	1.1e-12
5:1249701:C:T	0.016	5992_ECG_phase_duration_0_arr_mean__RINT_TOPMED_EUR	UKB	CHIP_inclusive	0.2968	1.27	3.2e-10
5:1267766:C:G	1.2	OPCS_Z835__BIN_TOPMED_EUR	UKB	CHIP_inclusive	0.2968	1.336	2.02e-18
12:26433896:A:G	0.9	Phe10_K766__BIN_TOPMED_EUR	UKB	CHIP_inclusive	0.2969	1.187	4.71e-22
17:57386496:C:T	0.97	OPCS_Q221__BIN_TOPMED_EUR	UKB	CHIP_inclusive	0.2969	0.8313	3.65e-16
2:159604967:C:T	1	Phe10_C795__BIN_TOPMED_EUR	UKB	CHIP_inclusive	0.2969	0.947	1.02e-08
21:34972056:C:T	0.0021	22004_Heterozygosity_PCA_corrected_0_arr_mean__RINT_TOPMED_EUR	UKB	CHIP_inclusive	0.2969	1.064	1.99e-10
3:160558751:CT:C	-0.016	RGC_started_wearing_glasses_contacts_before_40__RINT_TOPMED_EUR	UKB	CHIP_inclusive	0.2969	1.487	1.56e-22
5:1253629:G:A	0.92	Phe10_I270__BIN_TOPMED_EUR	UKB	CHIP_inclusive	0.2969	0.9148	4.94e-13
5:1280362:G:A	0.99	6141_How_are_people_in_household_related_to_participant_1_Husband_wife_or_partner_AnyInst__BIN_TOPMED_EUR	UKB	CHIP_inclusive	0.2969	1.179	2.78e-32
5:1285859:C:A	1	Phe10_Z08__BIN_TOPMED_EUR	UKB	CHIP_inclusive	0.2969	1.282	1.55e-140
5:1288432:T:C	1	2227_Other_eye_problems_0_No_AnyInst__BIN_TOPMED_EUR	UKB	CHIP_inclusive	0.2969	0.8798	3.11e-35
5:1296643:T:C	0.0053	3063_Forced_expiratory_volume_in_1_second_FEV1_0_arr_mean__RINT_TOPMED_EUR	UKB	CHIP_inclusive	0.2969	1.239	6.94e-14
6:109321472:G:A	0.97	102140_Milk_based_pudding_intake_1_1_AnyInst__BIN_TOPMED_EUR	UKB	CHIP_inclusive	0.2969	0.8986	1.53e-29
11:108217120:G:T	0.95	OPCS_X712__BIN_TOPMED_EUR	UKB	CHIP_inclusive	0.297	1.119	1.89e-32
11:108217120:G:T	0.98	Phe10_I269__BIN_TOPMED_EUR	UKB	CHIP_inclusive	0.297	1.119	1.89e-32
2:159604967:C:T	1	Phe10_M171__BIN_TOPMED_EUR	UKB	CHIP_inclusive	0.297	0.947	1.02e-08
5:1097331:G:A	-0.0021	20074_Home_location_at_assessment_east_co_ordinate_rounded_0_arr_mean__RINT_TOPMED_EUR	UKB	CHIP_inclusive	0.297	0.9382	2.51e-11
5:1296643:T:C	0.85	Phe10_I519__BIN_TOPMED_EUR	UKB	CHIP_inclusive	0.297	1.239	6.94e-14
5:1303752:CT:C	0.96	20002_Illness_code_SR_1065_hypertension_Phe10_I10_combined_AnyInst__BIN_TOPMED_EUR	UKB	CHIP_inclusive	0.297	1.469	1.91e-11
5:1303752:CT:C	1.1	6155_Vitamin_and_mineral_supplements_1_Vitamin_A_AnyInst__BIN_TOPMED_EUR	UKB	CHIP_inclusive	0.297	1.469	1.91e-11
5:1447647:G:C	1	Phe10_E87__BIN_TOPMED_EUR	UKB	CHIP_inclusive	0.297	0.9141	3.43e-08
6:109321472:G:A	1	1239_Current_tobacco_smoking_1_Yes_on_most_or_all_days_AnyInst__BIN_TOPMED_EUR	UKB	CHIP_inclusive	0.297	0.8986	1.53e-29
6:109499851:C:T	1	OPCS_Z846__BIN_TOPMED_EUR	UKB	CHIP_inclusive	0.297	0.8474	4.85e-10
11:108444879:C:T	0.92	Phe10_Y43__BIN_TOPMED_EUR	UKB	CHIP_inclusive	0.2971	1.227	4.89e-13
20:31671342:A:G	0.93	OPCS_Z349__BIN_TOPMED_EUR	UKB	CHIP_inclusive	0.2971	0.9273	5.91e-11
20:31671342:A:G	-0.0078	OS_Contour_0_to_1_Region_T3_Mean__RINT_TOPMED_EUR	UKB	CHIP_inclusive	0.2971	0.9273	5.91e-11
3:101435231:TA:T	0.94	Phe10_E041__BIN_TOPMED_EUR	UKB	CHIP_inclusive	0.2971	0.9336	1.1e-12
5:1372402:G:C	0.97	Phe10_D120__BIN_TOPMED_EUR	UKB	CHIP_inclusive	0.2971	1.09	2.36e-16
8:129563195:T:C	1	OPCS_E091__BIN_TOPMED_EUR	UKB	CHIP_inclusive	0.2971	1.06	5.81e-10
3:160419960:A:T	1	Phe10_H669__BIN_TOPMED_EUR	UKB	CHIP_inclusive	0.2972	1.125	7.09e-36
3:160440785:C:T	1.1	40006_Type_of_Cancer_ICD10_C911__BIN_TOPMED_EUR	UKB	CHIP_inclusive	0.2972	0.9009	5.73e-09
5:1278469:C:T	0.96	20002_Illness_code_SR_1476_sciatica_Phe10_M54_combined_AnyInst__BIN_TOPMED_EUR	UKB	CHIP_inclusive	0.2972	0.8827	2.41e-16
5:1278469:C:T	0.97	20003_Treatment_or_Medication_Code_1140879760_bisoprolol_AnyInst__BIN_TOPMED_EUR	UKB	CHIP_inclusive	0.2972	0.8827	2.41e-16
5:1293971:C:T	0.95	20002_Illness_code_SR_1529_dry_eyes_AnyInst__BIN_TOPMED_EUR	UKB	CHIP_inclusive	0.2972	1.168	2.15e-51
5:1361773:T:C	1	20002_Illness_code_SR_1473_high_cholesterol_AnyInst__BIN_TOPMED_EUR	UKB	CHIP_inclusive	0.2972	0.8904	9.58e-15
6:109321472:G:A	1	Phe10_I209__BIN_TOPMED_EUR	UKB	CHIP_inclusive	0.2972	0.8986	1.53e-29
6:109382480:G:C	1	Phe10_E11__BIN_TOPMED_EUR	UKB	CHIP_inclusive	0.2972	0.8808	1.35e-34
2:159925824:T:C	-0.0043	2966_Age_high_blood_pressure_diagnosed_0_arr_mean__RINT_TOPMED_EUR	UKB	CHIP_inclusive	0.2973	0.9285	3.21e-11
5:1249701:C:T	0.85	20002_Illness_code_SR_1281_retinal_detachment_Phe10_H33_combined_AnyInst__BIN_TOPMED_EUR	UKB	CHIP_inclusive	0.2973	1.27	3.2e-10
5:1267766:C:G	1.1	OPCS_Q074__BIN_TOPMED_EUR	UKB	CHIP_inclusive	0.2973	1.336	2.02e-18
5:1296643:T:C	-0.022	OS_Contour_2_to_3_Region_T6_Mean__RINT_TOPMED_EUR	UKB	CHIP_inclusive	0.2973	1.239	6.94e-14
5:1300195:G:T	1	2492_Taking_other_prescription_medications_0_No_AnyInst__BIN_TOPMED_EUR	UKB	CHIP_inclusive	0.2973	0.8934	9.24e-23
5:1312214:C:T	0.97	Phe10_L02__BIN_TOPMED_EUR	UKB	CHIP_inclusive	0.2973	0.8662	7.28e-34
5:1447647:G:C	-0.004	41149_Records_in_HES_inpatient_operations_dataset_0_arr_mean__RINT_TOPMED_EUR	UKB	CHIP_inclusive	0.2973	0.9141	3.43e-08
1:226374920:A:C	0.93	Phe10_M2332__BIN_TOPMED_EUR	UKB	CHIP_inclusive	0.2974	1.114	2.61e-16
2:159821048:C:T	-0.0036	4123_Heel_quantitative_ultrasound_index_QUI_direct_entry_right_0_arr_mean__RINT_TOPMED_EUR	UKB	CHIP_inclusive	0.2974	1.07	6.25e-13
2:159834145:G:A	1.1	OPCS_X999__BIN_TOPMED_EUR	UKB	CHIP_inclusive	0.2974	0.8333	1.21e-08
3:101435231:TA:T	-0.0044	90140_Fraction_acceleration_425_milli_gravities_0_arr_mean__RINT_TOPMED_EUR	UKB	CHIP_inclusive	0.2974	0.9336	1.1e-12
3:150287063:C:G	-0.0033	20258_FEV1_FVC_ratio_Z_score_0_arr_mean__RINT_TOPMED_EUR	UKB	CHIP_inclusive	0.2974	0.9235	5.69e-10
5:1278469:C:T	1	RGC_T2D_New_Strict_CC__BIN_TOPMED_EUR	UKB	CHIP_inclusive	0.2974	0.8827	2.41e-16
5:1285859:C:A	0.0041	5992_ECG_phase_duration_0_arr_mean__RINT_TOPMED_EUR	UKB	CHIP_inclusive	0.2974	1.282	1.55e-140
5:1296643:T:C	0.82	Phe10_X62__BIN_TOPMED_EUR	UKB	CHIP_inclusive	0.2974	1.239	6.94e-14
5:1447647:G:C	0.013	RGC_CornealAstigmatism_6mm_right_started_wearing_glasses_contacts_after_40__RINT_TOPMED_EUR	UKB	CHIP_inclusive	0.2974	0.9141	3.43e-08
6:43388113:A:G	0.99	Phe10_Z80__BIN_TOPMED_EUR	UKB	CHIP_inclusive	0.2974	0.9486	1.94e-08
10:103908421:C:CTT	0.96	Phe10_Z3009__BIN_TOPMED_EUR	UKB	CHIP_inclusive	0.2975	0.9143	8.69e-09
17:57386496:C:T	0.97	20002_Illness_code_SR_1220_diabetes_Phe10_E14_combined_AnyInst__BIN_TOPMED_EUR	UKB	CHIP_inclusive	0.2975	0.8313	3.65e-16
17:7827723:C:G	0.97	Phe10_Z901__BIN_TOPMED_EUR	UKB	CHIP_inclusive	0.2975	0.9342	1.64e-11
17:7827723:C:G	0.97	Phe10_Z901__BIN_TOPMED_EUR	UKB	CHIP_inclusive	0.2975	0.9342	1.64e-11
18:44571296:C:T	0.94	21033_Frequency_of_hard_lumpy_stools_in_the_last_3_months_neg_504_Always_AnyInst__BIN_TOPMED_EUR	UKB	CHIP_inclusive	0.2975	0.921	3.54e-14
2:159821048:C:T	-0.0036	4125_Heel_bone_mineral_density_BMD_T_score_automated_right_0_arr_mean__RINT_TOPMED_EUR	UKB	CHIP_inclusive	0.2975	1.07	6.25e-13
5:1097331:G:A	0.99	1747_Hair_colour_natural_before_greying_2_Red_AnyInst__BIN_TOPMED_EUR	UKB	CHIP_inclusive	0.2975	0.9382	2.51e-11
5:1249701:C:T	1.3	OPCS_Z361__BIN_TOPMED_EUR	UKB	CHIP_inclusive	0.2975	1.27	3.2e-10
5:1267766:C:G	0.83	Phe10_N132__BIN_TOPMED_EUR	UKB	CHIP_inclusive	0.2975	1.336	2.02e-18
12:26433896:A:G	-0.0039	136_Number_of_operations_self_reported_0_arr_mean__RINT_TOPMED_EUR	UKB	CHIP_inclusive	0.2976	1.187	4.71e-22
2:159834145:G:A	0.89	OPCS_X729__BIN_TOPMED_EUR	UKB	CHIP_inclusive	0.2976	0.8333	1.21e-08
2:159925824:T:C	1.1	Phe10_Z131__BIN_TOPMED_EUR	UKB	CHIP_inclusive	0.2976	0.9285	3.21e-11
22:50532618:T:C	1	OPCS_T462__BIN_TOPMED_EUR	UKB	CHIP_inclusive	0.2976	0.9473	2.68e-08
3:160440785:C:T	1.1	20408_Frequency_of_memory_loss_due_to_drinking_alcohol_in_last_year_3_Monthly_AnyInst__BIN_TOPMED_EUR	UKB	CHIP_inclusive	0.2976	0.9009	5.73e-09
4:104884951:A:T	0.019	OS_Contour_2_to_3_Region_N6_Mean__RINT_TOPMED_EUR	UKB	CHIP_inclusive	0.2976	1.212	9.72e-15
5:1267766:C:G	1.1	Phe10_C80__BIN_TOPMED_EUR	UKB	CHIP_inclusive	0.2976	1.336	2.02e-18
5:1312214:C:T	0.005	30500_Microalbumin_in_urine_0_arr_mean__RINT_TOPMED_EUR	UKB	CHIP_inclusive	0.2976	0.8662	7.28e-34
6:31261502:G:A	1.1	30646_Apolipoprotein_B_reportability_4_Not_reportable_at_assay_too_low_AnyInst__BIN_TOPMED_EUR	UKB	CHIP_inclusive	0.2976	1.056	6.66e-09
6:43388113:A:G	0.94	Phe10_Z039__BIN_TOPMED_EUR	UKB	CHIP_inclusive	0.2976	0.9486	1.94e-08
1:226374920:A:C	1	20107_Illnesses_of_father_4_Bowel_cancer_AnyInst__BIN_TOPMED_EUR	UKB	CHIP_inclusive	0.2977	1.114	2.61e-16
1:226374920:A:C	0.0064	5265_Corneal_resistance_factor_left_0_arr_mean__RINT_TOPMED_EUR	UKB	CHIP_inclusive	0.2977	1.114	2.61e-16
2:159604967:C:T	0.98	22499_Device_used_to_enter_occupational_data_4_Smartphone_AnyInst__BIN_TOPMED_EUR	UKB	CHIP_inclusive	0.2977	0.947	1.02e-08
22:50532618:T:C	0.004	20154_Forced_expiratory_volume_in_1_second_FEV1_predicted_percentage_0_arr_mean__RINT_TOPMED_EUR	UKB	CHIP_inclusive	0.2977	0.9473	2.68e-08
3:160106004:C:T	1.1	Phe10_M4802__BIN_TOPMED_EUR	UKB	CHIP_inclusive	0.2977	1.107	5.43e-12
5:1253629:G:A	1	OPCS_Y981__BIN_TOPMED_EUR	UKB	CHIP_inclusive	0.2977	0.9148	4.94e-13
6:109382480:G:C	1.1	20003_Treatment_or_Medication_Code_1140871266_arthrotec_tablet_AnyInst__BIN_TOPMED_EUR	UKB	CHIP_inclusive	0.2977	0.8808	1.35e-34
6:109415805:C:A	1	RGC_CKD_CC__BIN_TOPMED_EUR	UKB	CHIP_inclusive	0.2977	1.095	4.17e-10
7:44864065:A:G	-0.0036	4290_Duration_screen_displayed_0_arr_mean__RINT_TOPMED_EUR	UKB	CHIP_inclusive	0.2977	1.074	3.86e-14
12:26433896:A:G	0.9	Phe10_T92__BIN_TOPMED_EUR	UKB	CHIP_inclusive	0.2978	1.187	4.71e-22
18:44571296:C:T	0.98	RGC_IBD_Strict_Composite_CC__BIN_TOPMED_EUR	UKB	CHIP_inclusive	0.2978	0.921	3.54e-14
2:159821048:C:T	0.95	Phe10_Z928__BIN_TOPMED_EUR	UKB	CHIP_inclusive	0.2978	1.07	6.25e-13
3:150287063:C:G	1	RGC_Airways_Med__BIN_TOPMED_EUR	UKB	CHIP_inclusive	0.2978	0.9235	5.69e-10
3:160106004:C:T	1	Phe10_H269__BIN_TOPMED_EUR	UKB	CHIP_inclusive	0.2978	1.107	5.43e-12
4:104884951:A:T	-0.0097	4120_Heel_broadband_ultrasound_attenuation_right_0_arr_mean__RINT_TOPMED_EUR	UKB	CHIP_inclusive	0.2978	1.212	9.72e-15
5:1293971:C:T	1	Phe10_N201__BIN_TOPMED_EUR	UKB	CHIP_inclusive	0.2978	1.168	2.15e-51
5:1293971:C:T	1	Phe10_N201__BIN_TOPMED_EUR	UKB	CHIP_inclusive	0.2978	1.168	2.15e-51
5:1300195:G:T	0.0021	30314_Volume_of_EDTA1_plasma_held_by_UKB_0_arr_mean__RINT_TOPMED_EUR	UKB	CHIP_inclusive	0.2978	0.8934	9.24e-23
5:1303752:CT:C	0.77	20002_Illness_code_SR_1281_retinal_detachment_Phe10_H33_combined_AnyInst__BIN_TOPMED_EUR	UKB	CHIP_inclusive	0.2978	1.469	1.91e-11
6:109321472:G:A	0.98	Phe10_H35__BIN_TOPMED_EUR	UKB	CHIP_inclusive	0.2978	0.8986	1.53e-29
6:109382480:G:C	1	Phe10_M10__BIN_TOPMED_EUR	UKB	CHIP_inclusive	0.2978	0.8808	1.35e-34
1:226374920:A:C	0.98	OPCS_K633__BIN_TOPMED_EUR	UKB	CHIP_inclusive	0.2979	1.114	2.61e-16
17:7827723:C:G	0.98	Phe10_R634__BIN_TOPMED_EUR	UKB	CHIP_inclusive	0.2979	0.9342	1.64e-11
17:7827723:C:G	0.98	Phe10_R634__BIN_TOPMED_EUR	UKB	CHIP_inclusive	0.2979	0.9342	1.64e-11
2:159834145:G:A	0.97	4204_Absence_of_notch_position_in_the_pulse_waveform_0_False_AnyInst__BIN_TOPMED_EUR	UKB	CHIP_inclusive	0.2979	0.8333	1.21e-08
20:31671342:A:G	0.96	20111_Illnesses_of_siblings_11_Parkinsons_disease_AnyInst__BIN_TOPMED_EUR	UKB	CHIP_inclusive	0.2979	0.9273	5.91e-11
5:1253629:G:A	-0.0094	77_Heel_bone_ultrasound_T_score_manual_entry_0_arr_mean__RINT_TOPMED_EUR	UKB	CHIP_inclusive	0.2979	0.9148	4.94e-13
5:1253629:G:A	0.99	OPCS_Y973__BIN_TOPMED_EUR	UKB	CHIP_inclusive	0.2979	0.9148	4.94e-13
5:1278469:C:T	1	OPCS_Y534__BIN_TOPMED_EUR	UKB	CHIP_inclusive	0.2979	0.8827	2.41e-16
5:1293971:C:T	0.97	Phe10_Z43__BIN_TOPMED_EUR	UKB	CHIP_inclusive	0.2979	1.168	2.15e-51
5:1293971:C:T	0.97	Phe10_Z43__BIN_TOPMED_EUR	UKB	CHIP_inclusive	0.2979	1.168	2.15e-51
6:109449666:G:A	1.1	Phe10_K921__BIN_TOPMED_EUR	UKB	CHIP_inclusive	0.2979	1.118	3.14e-09
6:43388113:A:G	0.99	20002_Illness_code_SR_1111_asthma_Phe10_J45_combined_AnyInst__BIN_TOPMED_EUR	UKB	CHIP_inclusive	0.2979	0.9486	1.94e-08
14:100712378:C:G	0.0031	1598_Average_weekly_spirits_intake_0_arr_mean__RINT_TOPMED_EUR	UKB	CHIP_inclusive	0.298	0.9227	5.54e-09
17:57386496:C:T	1.1	20002_Illness_code_SR_1634_fracture_forearm_wrist_Phe10_S52_combined_AnyInst__BIN_TOPMED_EUR	UKB	CHIP_inclusive	0.298	0.8313	3.65e-16
18:44571296:C:T	0.96	Phe10_K900__BIN_TOPMED_EUR	UKB	CHIP_inclusive	0.298	0.921	3.54e-14
2:159834145:G:A	0.88	Phe10_M797__BIN_TOPMED_EUR	UKB	CHIP_inclusive	0.298	0.8333	1.21e-08
2:159925824:T:C	0.0027	1578_Average_weekly_champagne_plus_white_wine_intake_0_arr_mean__RINT_TOPMED_EUR	UKB	CHIP_inclusive	0.298	0.9285	3.21e-11
5:1278469:C:T	0.0038	20258_FEV1_FVC_ratio_Z_score_0_arr_mean__RINT_TOPMED_EUR	UKB	CHIP_inclusive	0.298	0.8827	2.41e-16
5:1285859:C:A	0.99	20403_Amount_of_alcohol_drunk_on_a_typical_drinking_day_1_1_or_2_AnyInst__BIN_TOPMED_EUR	UKB	CHIP_inclusive	0.298	1.282	1.55e-140
5:1300195:G:T	0.98	Phe10_Z018__BIN_TOPMED_EUR	UKB	CHIP_inclusive	0.298	0.8934	9.24e-23
5:1303752:CT:C	0.66	OPCS_M432__BIN_TOPMED_EUR	UKB	CHIP_inclusive	0.298	1.469	1.91e-11
5:1372402:G:C	0.0022	30100_Mean_platelet_thrombocyte_volume_0_arr_mean__RINT_TOPMED_EUR	UKB	CHIP_inclusive	0.298	1.09	2.36e-16
5:1372402:G:C	1	OPCS_T209__BIN_TOPMED_EUR	UKB	CHIP_inclusive	0.298	1.09	2.36e-16
6:31261502:G:A	0.98	OPCS_L912__BIN_TOPMED_EUR	UKB	CHIP_inclusive	0.298	1.056	6.66e-09
8:129563195:T:C	1	Phe10_H02__BIN_TOPMED_EUR	UKB	CHIP_inclusive	0.298	1.06	5.81e-10
18:44571296:C:T	0.98	OPCS_U354__BIN_TOPMED_EUR	UKB	CHIP_inclusive	0.2981	0.921	3.54e-14
5:1203384:T:C	1	2010_Suffer_from_nerves_1_Yes_AnyInst__BIN_TOPMED_EUR	UKB	CHIP_inclusive	0.2981	0.9417	1.31e-08
5:1280362:G:A	1	20528_Diagnosed_with_life_threatening_illness_1_Yes_but_not_in_the_last_12_months_AnyInst__BIN_TOPMED_EUR	UKB	CHIP_inclusive	0.2981	1.179	2.78e-32
5:1361773:T:C	-0.0072	5135_3mm_strong_meridian_left_0_arr_mean__RINT_TOPMED_EUR	UKB	CHIP_inclusive	0.2981	0.8904	9.58e-15
6:109382480:G:C	0.99	B27_AS_risk_alleles__BIN_TOPMED_EUR	UKB	CHIP_inclusive	0.2981	0.8808	1.35e-34
8:129563195:T:C	0.97	Phe10_J440__BIN_TOPMED_EUR	UKB	CHIP_inclusive	0.2981	1.06	5.81e-10
18:44571296:C:T	0.0026	1050_Time_spend_outdoors_in_summer_0_arr_mean__RINT_TOPMED_EUR	UKB	CHIP_inclusive	0.2982	0.921	3.54e-14
18:44571296:C:T	0.96	OPCS_W891__BIN_TOPMED_EUR	UKB	CHIP_inclusive	0.2982	0.921	3.54e-14
20:31671342:A:G	0.96	20002_Illness_code_SR_1456_malabsorption_coeliac_disease_AnyInst__BIN_TOPMED_EUR	UKB	CHIP_inclusive	0.2982	0.9273	5.91e-11
22:50532618:T:C	1.1	20003_Treatment_or_Medication_Code_1140921822_mirena_20mcg_24hrs_intrauterine_system_AnyInst__BIN_TOPMED_EUR	UKB	CHIP_inclusive	0.2982	0.9473	2.68e-08
3:150287063:C:G	1	40006_Type_of_Cancer_ICD10_C44__BIN_TOPMED_EUR	UKB	CHIP_inclusive	0.2982	0.9235	5.69e-10
5:1097331:G:A	0.96	OPCS_X999__BIN_TOPMED_EUR	UKB	CHIP_inclusive	0.2982	0.9382	2.51e-11
5:1280362:G:A	0.013	3659_Year_immigrated_to_UK_United_Kingdom_0_arr_mean__RINT_TOPMED_EUR	UKB	CHIP_inclusive	0.2982	1.179	2.78e-32
5:1361187:G:C	1	2316_Wheeze_or_whistling_in_the_chest_in_last_year_1_Yes_AnyInst__BIN_TOPMED_EUR	UKB	CHIP_inclusive	0.2982	0.7941	3.21e-08
6:109449666:G:A	1	1170_Getting_up_in_morning_2_Not_very_easy_AnyInst__BIN_TOPMED_EUR	UKB	CHIP_inclusive	0.2982	1.118	3.14e-09
7:44864065:A:G	1	1170_Getting_up_in_morning_2_Not_very_easy_AnyInst__BIN_TOPMED_EUR	UKB	CHIP_inclusive	0.2982	1.074	3.86e-14
10:103908421:C:CTT	1.1	Phe10_R15__BIN_TOPMED_EUR	UKB	CHIP_inclusive	0.2983	0.9143	8.69e-09
20:31671342:A:G	-0.0056	5257_Corneal_resistance_factor_right_0_arr_mean__RINT_TOPMED_EUR	UKB	CHIP_inclusive	0.2983	0.9273	5.91e-11
5:1097331:G:A	0.96	Phe10_D37__BIN_TOPMED_EUR	UKB	CHIP_inclusive	0.2983	0.9382	2.51e-11
6:109449666:G:A	-0.0042	30660_Direct_bilirubin_0_arr_mean__RINT_TOPMED_EUR	UKB	CHIP_inclusive	0.2983	1.118	3.14e-09
6:43388113:A:G	0.97	Phe10_C444__BIN_TOPMED_EUR	UKB	CHIP_inclusive	0.2983	0.9486	1.94e-08
10:103908421:C:CTT	0.99	102520_Soup_consumers_1_Yes_AnyInst__BIN_TOPMED_EUR	UKB	CHIP_inclusive	0.2984	0.9143	8.69e-09
21:34972056:C:T	1	Phe10_R0609__BIN_TOPMED_EUR	UKB	CHIP_inclusive	0.2984	1.064	1.99e-10
3:150287063:C:G	0.99	OPCS_Y532__BIN_TOPMED_EUR	UKB	CHIP_inclusive	0.2984	0.9235	5.69e-10
3:160558751:CT:C	0.97	2247_Hearing_difficulty_problems_0_No_AnyInst__BIN_TOPMED_EUR	UKB	CHIP_inclusive	0.2984	1.487	1.56e-22
6:109415805:C:A	0.97	OPCS_X723__BIN_TOPMED_EUR	UKB	CHIP_inclusive	0.2984	1.095	4.17e-10
8:129563195:T:C	1.1	20003_Treatment_or_Medication_Code_1141146606_calcium_carbonate_cholecalciferol_1_25g_200iu_tablet_AnyInst__BIN_TOPMED_EUR	UKB	CHIP_inclusive	0.2984	1.06	5.81e-10
22:50532618:T:C	1	Phe10_E119__BIN_TOPMED_EUR	UKB	CHIP_inclusive	0.2985	0.9473	2.68e-08
5:1253629:G:A	0.93	OPCS_T851__BIN_TOPMED_EUR	UKB	CHIP_inclusive	0.2985	0.9148	4.94e-13
5:1285859:C:A	-0.0074	OD_Contour_1_to_2_Region_I3_Mean__RINT_TOPMED_EUR	UKB	CHIP_inclusive	0.2985	1.282	1.55e-140
5:1372402:G:C	-0.0026	30860_Total_protein_0_arr_mean__RINT_TOPMED_EUR	UKB	CHIP_inclusive	0.2985	1.09	2.36e-16
2:159604967:C:T	0.95	21000_Ethnic_background_6_Other_ethnic_group_AnyInst__BIN_TOPMED_EUR	UKB	CHIP_inclusive	0.2986	0.947	1.02e-08
2:159604967:C:T	0.95	OPCS_W232__BIN_TOPMED_EUR	UKB	CHIP_inclusive	0.2986	0.947	1.02e-08
2:159834145:G:A	0.83	Phe10_E041__BIN_TOPMED_EUR	UKB	CHIP_inclusive	0.2986	0.8333	1.21e-08
3:128484651:AT:A	0.99	2227_Other_eye_problems_0_No_AnyInst__BIN_TOPMED_EUR	UKB	CHIP_inclusive	0.2986	1.057	1.17e-08
5:1280362:G:A	1	20003_Treatment_or_Medication_Code_1141192410_rosuvastatin_AnyInst__BIN_TOPMED_EUR	UKB	CHIP_inclusive	0.2986	1.179	2.78e-32
5:1293971:C:T	0.99	1011_Frequency_of_light_DIY_in_last_4_weeks_6_Every_day_AnyInst__BIN_TOPMED_EUR	UKB	CHIP_inclusive	0.2986	1.168	2.15e-51
5:1303752:CT:C	1.4	40006_Type_of_Cancer_ICD10_C91__BIN_TOPMED_EUR	UKB	CHIP_inclusive	0.2986	1.469	1.91e-11
6:109499851:C:T	0.98	20002_Illness_code_SR_1065_hypertension_AnyInst__BIN_TOPMED_EUR	UKB	CHIP_inclusive	0.2986	0.8474	4.85e-10
7:44864065:A:G	1	30826_Rheumatoid_factor_reportability_4_Not_reportable_at_assay_too_low_AnyInst__BIN_TOPMED_EUR	UKB	CHIP_inclusive	0.2986	1.074	3.86e-14
8:129563195:T:C	0.0021	23100_Whole_body_fat_mass_0_arr_mean__RINT_TOPMED_EUR	UKB	CHIP_inclusive	0.2986	1.06	5.81e-10
17:7668434:T:G	0.8	OPCS_B279__BIN_TOPMED_EUR	UKB	CHIP_inclusive	0.2987	1.292	1.94e-09
2:159821048:C:T	0.98	Phe10_Z850__BIN_TOPMED_EUR	UKB	CHIP_inclusive	0.2987	1.07	6.25e-13
5:1097331:G:A	0.97	RGC_TAG_liverfc_CC__BIN_TOPMED_EUR	UKB	CHIP_inclusive	0.2987	0.9382	2.51e-11
5:1267766:C:G	0.98	1970_Nervous_feelings_1_Yes_AnyInst__BIN_TOPMED_EUR	UKB	CHIP_inclusive	0.2987	1.336	2.02e-18
6:109382480:G:C	1.1	40006_Type_of_Cancer_ICD10_C83__BIN_TOPMED_EUR	UKB	CHIP_inclusive	0.2987	0.8808	1.35e-34
5:1278469:C:T	-0.0031	23108_Impedance_of_leg_left_0_arr_mean__RINT_TOPMED_EUR	UKB	CHIP_inclusive	0.2988	0.8827	2.41e-16
5:1288432:T:C	0.98	Phe10_I80__BIN_TOPMED_EUR	UKB	CHIP_inclusive	0.2988	0.8798	3.11e-35
5:1296643:T:C	0.9	20002_Illness_code_SR_1513_inguinal_hernia_Phe10_K40_combined_AnyInst__BIN_TOPMED_EUR	UKB	CHIP_inclusive	0.2988	1.239	6.94e-14
5:1300195:G:T	1	Phe10_J18__BIN_TOPMED_EUR	UKB	CHIP_inclusive	0.2988	0.8934	9.24e-23
2:159834145:G:A	0.85	20002_Illness_code_SR_1262_parkinsons_disease_AnyInst__BIN_TOPMED_EUR	UKB	CHIP_inclusive	0.2989	0.8333	1.21e-08
2:159834145:G:A	0.87	Phe10_D68__BIN_TOPMED_EUR	UKB	CHIP_inclusive	0.2989	0.8333	1.21e-08
22:50532618:T:C	1.1	Phe10_R3129__BIN_TOPMED_EUR	UKB	CHIP_inclusive	0.2989	0.9473	2.68e-08
22:50532618:T:C	1.1	Phe10_R312__BIN_TOPMED_EUR	UKB	CHIP_inclusive	0.2989	0.9473	2.68e-08
3:160440785:C:T	0.0084	5135_3mm_strong_meridian_left_0_arr_mean__RINT_TOPMED_EUR	UKB	CHIP_inclusive	0.2989	0.9009	5.73e-09
5:1296643:T:C	1	30666_Direct_bilirubin_reportability_4_Not_reportable_at_assay_too_low_AnyInst__BIN_TOPMED_EUR	UKB	CHIP_inclusive	0.2989	1.239	6.94e-14
5:1366259:G:A	1.1	RGC_IBD_Strict_Composite_CC__BIN_TOPMED_EUR	UKB	CHIP_inclusive	0.2989	1.215	1.07e-10
5:1372402:G:C	0.0014	23121_Arm_fat_free_mass_right_0_arr_mean__RINT_TOPMED_EUR	UKB	CHIP_inclusive	0.2989	1.09	2.36e-16
10:103908421:C:CTT	0.99	100240_Coffee_consumed_0_No_AnyInst__BIN_TOPMED_EUR	UKB	CHIP_inclusive	0.299	0.9143	8.69e-09
10:103908421:C:CTT	1.1	30646_Apolipoprotein_B_reportability_1_Reportable_at_assay_and_after_aliquot_correction_if_attempted_AnyInst__BIN_TOPMED_EUR	UKB	CHIP_inclusive	0.299	0.9143	8.69e-09
11:108043157:T:C	1	OPCS_Z274__BIN_TOPMED_EUR	UKB	CHIP_inclusive	0.299	0.9216	1.03e-08
12:26433896:A:G	0.94	OPCS_X711__BIN_TOPMED_EUR	UKB	CHIP_inclusive	0.299	1.187	4.71e-22
2:159834145:G:A	1.2	Phe10_E210__BIN_TOPMED_EUR	UKB	CHIP_inclusive	0.299	0.8333	1.21e-08
21:34972056:C:T	0.0025	20257_Forced_vital_capacity_FVC_Z_score_0_arr_mean__RINT_TOPMED_EUR	UKB	CHIP_inclusive	0.299	1.064	1.99e-10
4:104884951:A:T	0.85	20001_Cancer_self_reported_1020_large_bowel_cancer_colorectal_cancer_AnyInst__BIN_TOPMED_EUR	UKB	CHIP_inclusive	0.299	1.212	9.72e-15
5:1228120:CT:C	0.0021	20074_Home_location_at_assessment_east_co_ordinate_rounded_0_arr_mean__RINT_TOPMED_EUR	UKB	CHIP_inclusive	0.299	1.059	3.73e-09
5:1300195:G:T	1	1717_Skin_colour_3_Light_olive_AnyInst__BIN_TOPMED_EUR	UKB	CHIP_inclusive	0.299	0.8934	9.24e-23
5:1300195:G:T	0.95	OPCS_B311__BIN_TOPMED_EUR	UKB	CHIP_inclusive	0.299	0.8934	9.24e-23
6:109415805:C:A	0.95	Phe10_L309__BIN_TOPMED_EUR	UKB	CHIP_inclusive	0.299	1.095	4.17e-10
10:103908421:C:CTT	-0.0078	5265_Corneal_resistance_factor_left_0_arr_mean__RINT_TOPMED_EUR	UKB	CHIP_inclusive	0.2991	0.9143	8.69e-09
21:34972056:C:T	0.96	41248_Destinations_on_discharge_from_hospital_recoded_6004_Transfer_within_NHS_provider_Surgical_specialty_AnyInst__BIN_TOPMED_EUR	UKB	CHIP_inclusive	0.2991	1.064	1.99e-10
3:150287063:C:G	0.95	3496_Wants_to_stop_smoking_4_No_definitely_not_AnyInst__BIN_TOPMED_EUR	UKB	CHIP_inclusive	0.2991	0.9235	5.69e-10
5:1228125:T:C	0.0024	23105_Basal_metabolic_rate_0_arr_mean__RINT_TOPMED_EUR	UKB	CHIP_inclusive	0.2991	1.105	7.75e-10
5:1280362:G:A	0.0036	20011_Interpolated_Age_of_participant_when_operation_took_place_0_arr_mean__RINT_TOPMED_EUR	UKB	CHIP_inclusive	0.2991	1.179	2.78e-32
5:1372402:G:C	1	54_UK_Biobank_assessment_centre_11016_Liverpool_AnyInst__BIN_TOPMED_EUR	UKB	CHIP_inclusive	0.2991	1.09	2.36e-16
6:109449666:G:A	0.0049	24501_Domestic_garden_percentage_buffer_1000m_0_arr_mean__RINT_TOPMED_EUR	UKB	CHIP_inclusive	0.2991	1.118	3.14e-09
1:226374920:A:C	0.99	6162_Types_of_transport_used_excluding_work_1_Car_motor_vehicle_AnyInst__BIN_TOPMED_EUR	UKB	CHIP_inclusive	0.2992	1.114	2.61e-16
2:159834145:G:A	1	6141_How_are_people_in_household_related_to_participant_1_Husband_wife_or_partner_AnyInst__BIN_TOPMED_EUR	UKB	CHIP_inclusive	0.2992	0.8333	1.21e-08
2:159925824:T:C	0.0024	30750_Glycated_haemoglobin_HbA1c_0_arr_mean__RINT_TOPMED_EUR	UKB	CHIP_inclusive	0.2992	0.9285	3.21e-11
3:150287063:C:G	-0.0026	30720_Cystatin_C_0_arr_mean__RINT_TOPMED_EUR	UKB	CHIP_inclusive	0.2992	0.9235	5.69e-10
5:1249701:C:T	1	100580_Alcohol_consumed_1_Yes_AnyInst__BIN_TOPMED_EUR	UKB	CHIP_inclusive	0.2992	1.27	3.2e-10
10:103908421:C:CTT	0.014	RGC_CornealAstigmatism_0_6mm_right_started_wearing_glasses_contacts_after_40__RINT_TOPMED_EUR	UKB	CHIP_inclusive	0.2993	0.9143	8.69e-09
4:104884951:A:T	1	Phe10_Z138__BIN_TOPMED_EUR	UKB	CHIP_inclusive	0.2993	1.212	9.72e-15
5:1278469:C:T	1.1	Phe10_C441__BIN_TOPMED_EUR	UKB	CHIP_inclusive	0.2993	0.8827	2.41e-16
5:1280362:G:A	1	20002_Illness_code_SR_1453_psoriasis_Phe10_L40_combined_AnyInst__BIN_TOPMED_EUR	UKB	CHIP_inclusive	0.2993	1.179	2.78e-32
5:1285917:G:A	1.1	Phe10_I34__BIN_TOPMED_EUR	UKB	CHIP_inclusive	0.2993	1.273	4.88e-09
5:1447647:G:C	1.1	Phe10_T83__BIN_TOPMED_EUR	UKB	CHIP_inclusive	0.2993	0.9141	3.43e-08
6:109382480:G:C	0.99	1190_Nap_during_day_2_Sometimes_AnyInst__BIN_TOPMED_EUR	UKB	CHIP_inclusive	0.2993	0.8808	1.35e-34
6:109449666:G:A	1.1	Phe10_G93__BIN_TOPMED_EUR	UKB	CHIP_inclusive	0.2993	1.118	3.14e-09
1:226374920:A:C	0.93	Phe10_M4792__BIN_TOPMED_EUR	UKB	CHIP_inclusive	0.2994	1.114	2.61e-16
12:26433896:A:G	1.1	Phe10_D75__BIN_TOPMED_EUR	UKB	CHIP_inclusive	0.2994	1.187	4.71e-22
2:159925824:T:C	1	20002_Illness_code_SR_1452_eczema_dermatitis_Phe10_L30_combined_AnyInst__BIN_TOPMED_EUR	UKB	CHIP_inclusive	0.2994	0.9285	3.21e-11
2:159925824:T:C	-0.0028	20256_Forced_expiratory_volume_in_1_second_FEV1_Z_score_0_arr_mean__RINT_TOPMED_EUR	UKB	CHIP_inclusive	0.2994	0.9285	3.21e-11
2:159925824:T:C	1.1	OPCS_U205__BIN_TOPMED_EUR	UKB	CHIP_inclusive	0.2994	0.9285	3.21e-11
5:1278469:C:T	0.92	OPCS_W784__BIN_TOPMED_EUR	UKB	CHIP_inclusive	0.2994	0.8827	2.41e-16
5:1296643:T:C	-0.022	OD_Contour_1_to_2_Region_T6_Mean__RINT_TOPMED_EUR	UKB	CHIP_inclusive	0.2994	1.239	6.94e-14
5:1300195:G:T	0.96	Phe10_Z43__BIN_TOPMED_EUR	UKB	CHIP_inclusive	0.2994	0.8934	9.24e-23
5:1361773:T:C	1.1	Phe10_W100__BIN_TOPMED_EUR	UKB	CHIP_inclusive	0.2994	0.8904	9.58e-15
6:109382480:G:C	1	1797_Father_still_alive_1_Yes_AnyInst__BIN_TOPMED_EUR	UKB	CHIP_inclusive	0.2994	0.8808	1.35e-34
3:160419960:A:T	0.99	816_Job_involves_heavy_manual_or_physical_work_1_Never_rarely_AnyInst__BIN_TOPMED_EUR	UKB	CHIP_inclusive	0.2995	1.125	7.09e-36
5:1203384:T:C	0.95	Phe10_Z833__BIN_TOPMED_EUR	UKB	CHIP_inclusive	0.2995	0.9417	1.31e-08
5:1249701:C:T	0.93	RGC_HF__BIN_TOPMED_EUR	UKB	CHIP_inclusive	0.2995	1.27	3.2e-10
5:1285859:C:A	1	Phe10_Z905__BIN_TOPMED_EUR	UKB	CHIP_inclusive	0.2995	1.282	1.55e-140
5:1361187:G:C	1.1	Phe10_D05__BIN_TOPMED_EUR	UKB	CHIP_inclusive	0.2995	0.7941	3.21e-08
2:159604967:C:T	1.1	20002_Illness_code_SR_1542_fibromyalgia_AnyInst__BIN_TOPMED_EUR	UKB	CHIP_inclusive	0.2996	0.947	1.02e-08
2:159834145:G:A	1	RGC_AtopicDermatitis__BIN_TOPMED_EUR	UKB	CHIP_inclusive	0.2996	0.8333	1.21e-08
3:101435231:TA:T	1	20002_Illness_code_SR_1463_ulcerative_colitis_AnyInst__BIN_TOPMED_EUR	UKB	CHIP_inclusive	0.2996	0.9336	1.1e-12
6:109321472:G:A	1.1	Phe10_L270__BIN_TOPMED_EUR	UKB	CHIP_inclusive	0.2996	0.8986	1.53e-29
6:109499851:C:T	1.1	20002_Illness_code_SR_1466_gout_Phe10_M10_combined_AnyInst__BIN_TOPMED_EUR	UKB	CHIP_inclusive	0.2996	0.8474	4.85e-10
11:108444879:C:T	0.98	2463_Fractured_bones_in_last_5_years_1_Yes_AnyInst__BIN_TOPMED_EUR	UKB	CHIP_inclusive	0.2997	1.227	4.89e-13
11:108444879:C:T	0.02	OD_Contour_0_to_1_Region_N3_Mean__RINT_TOPMED_EUR	UKB	CHIP_inclusive	0.2997	1.227	4.89e-13
3:160558751:CT:C	1.1	2443_DD_DM_1_Yes_AnyInst__BIN_TOPMED_EUR	UKB	CHIP_inclusive	0.2997	1.487	1.56e-22
5:1097331:G:A	-0.0016	23123_Arm_fat_percentage_left_0_arr_mean__RINT_TOPMED_EUR	UKB	CHIP_inclusive	0.2997	0.9382	2.51e-11
5:1228120:CT:C	1	20528_Diagnosed_with_life_threatening_illness_0_Never_AnyInst__BIN_TOPMED_EUR	UKB	CHIP_inclusive	0.2997	1.059	3.73e-09
5:1267766:C:G	1.1	20003_Treatment_or_Medication_Code_1140871112_vitamin_e_product_AnyInst__BIN_TOPMED_EUR	UKB	CHIP_inclusive	0.2997	1.336	2.02e-18
5:1296643:T:C	0.0059	21002_Weight_0_arr_mean__RINT_TOPMED_EUR	UKB	CHIP_inclusive	0.2997	1.239	6.94e-14
6:109321472:G:A	0.99	OPCS_S069__BIN_TOPMED_EUR	UKB	CHIP_inclusive	0.2997	0.8986	1.53e-29
6:109415805:C:A	0.96	20002_Illness_code_SR_1202_urinary_frequency_incontinence_AnyInst__BIN_TOPMED_EUR	UKB	CHIP_inclusive	0.2997	1.095	4.17e-10
6:109449666:G:A	0.98	100400_Standard_tea_intake_600_6_AnyInst__BIN_TOPMED_EUR	UKB	CHIP_inclusive	0.2997	1.118	3.14e-09
6:109449666:G:A	0.94	Phe10_D120__BIN_TOPMED_EUR	UKB	CHIP_inclusive	0.2997	1.118	3.14e-09
8:129563195:T:C	0.0044	5132_3mm_strong_meridian_right_0_arr_mean__RINT_TOPMED_EUR	UKB	CHIP_inclusive	0.2997	1.06	5.81e-10
11:108043157:T:C	1.1	Phe10_M500__BIN_TOPMED_EUR	UKB	CHIP_inclusive	0.2998	0.9216	1.03e-08
3:128484651:AT:A	0.94	Phe10_H6690__BIN_TOPMED_EUR	UKB	CHIP_inclusive	0.2998	1.057	1.17e-08
3:128484651:AT:A	1.1	Phe10_I429__BIN_TOPMED_EUR	UKB	CHIP_inclusive	0.2998	1.057	1.17e-08
3:160106004:C:T	1	Phe10_Z018__BIN_TOPMED_EUR	UKB	CHIP_inclusive	0.2998	1.107	5.43e-12
5:1249701:C:T	0.93	Phe10_I50__BIN_TOPMED_EUR	UKB	CHIP_inclusive	0.2998	1.27	3.2e-10
5:1303752:CT:C	1.1	OPCS_S069__BIN_TOPMED_EUR	UKB	CHIP_inclusive	0.2998	1.469	1.91e-11
17:7668434:T:G	0.96	728_Number_of_vehicles_in_household_1_None_AnyInst__BIN_TOPMED_EUR	UKB	CHIP_inclusive	0.2999	1.292	1.94e-09
5:1249701:C:T	1.1	Phe10_W019__BIN_TOPMED_EUR	UKB	CHIP_inclusive	0.2999	1.27	3.2e-10
5:1312214:C:T	0.94	Phe10_N21__BIN_TOPMED_EUR	UKB	CHIP_inclusive	0.2999	0.8662	7.28e-34
5:1447647:G:C	1.1	20002_Illness_code_SR_1537_joint_pain_AnyInst__BIN_TOPMED_EUR	UKB	CHIP_inclusive	0.2999	0.9141	3.43e-08
5:1447647:G:C	0.95	Phe10_R12__BIN_TOPMED_EUR	UKB	CHIP_inclusive	0.2999	0.9141	3.43e-08
6:109321472:G:A	1.1	OPCS_Z474__BIN_TOPMED_EUR	UKB	CHIP_inclusive	0.2999	0.8986	1.53e-29
6:31261502:G:A	1	20002_Illness_code_SR_1537_joint_pain_AnyInst__BIN_TOPMED_EUR	UKB	CHIP_inclusive	0.2999	1.056	6.66e-09
8:129563195:T:C	1	54_UK_Biobank_assessment_centre_11002_Oxford_AnyInst__BIN_TOPMED_EUR	UKB	CHIP_inclusive	0.2999	1.06	5.81e-10
3:128484651:AT:A	-0.0036	90075_Wear_duration_during_15_00_15_59_0_arr_mean__RINT_TOPMED_EUR	UKB	CHIP_inclusive	0.3	1.057	1.17e-08
5:1278469:C:T	1.1	OPCS_Y804__BIN_TOPMED_EUR	UKB	CHIP_inclusive	0.3	0.8827	2.41e-16
5:1278469:C:T	1	Phe10_E11319__BIN_TOPMED_EUR	UKB	CHIP_inclusive	0.3	0.8827	2.41e-16
5:1361187:G:C	1	1797_Father_still_alive_1_Yes_AnyInst__BIN_TOPMED_EUR	UKB	CHIP_inclusive	0.3	0.7941	3.21e-08
5:1361187:G:C	1	2110_Able_to_confide_2_About_once_a_month_AnyInst__BIN_TOPMED_EUR	UKB	CHIP_inclusive	0.3	0.7941	3.21e-08
6:109321472:G:A	-0.0021	24019_Particulate_matter_air_pollution_pm10_2007_0_arr_mean__RINT_TOPMED_EUR	UKB	CHIP_inclusive	0.3	0.8986	1.53e-29
6:109449666:G:A	0.89	Phe10_I85__BIN_TOPMED_EUR	UKB	CHIP_inclusive	0.3	1.118	3.14e-09
6:109499851:C:T	-0.013	5262_Intra_ocular_pressure_corneal_compensated_left_0_arr_mean__RINT_TOPMED_EUR	UKB	CHIP_inclusive	0.3	0.8474	4.85e-10
6:31261502:G:A	0.0038	90144_Fraction_acceleration_600_milli_gravities_0_arr_mean__RINT_TOPMED_EUR	UKB	CHIP_inclusive	0.3	1.056	6.66e-09
6:43388113:A:G	1	OPCS_W903__BIN_TOPMED_EUR	UKB	CHIP_inclusive	0.3	0.9486	1.94e-08
6:43388113:A:G	1	Phe10_Z87828__BIN_TOPMED_EUR	UKB	CHIP_inclusive	0.3	0.9486	1.94e-08
6:43388113:A:G	1	Phe10_Z8782__BIN_TOPMED_EUR	UKB	CHIP_inclusive	0.3	0.9486	1.94e-08
1:226374920:A:C	0.98	Phe10_Z95__BIN_TOPMED_EUR	UKB	CHIP_inclusive	0.3001	1.114	2.61e-16
10:103908421:C:CTT	-0.0081	5107_3mm_strong_meridian_angle_right_0_arr_mean__RINT_TOPMED_EUR	UKB	CHIP_inclusive	0.3001	0.9143	8.69e-09
3:160419960:A:T	-0.0046	5085_Spherical_power_left_0_arr_mean__RINT_TOPMED_EUR	UKB	CHIP_inclusive	0.3001	1.125	7.09e-36
3:160558751:CT:C	0.012	3148_Heel_bone_mineral_density_BMD_0_arr_mean__RINT_TOPMED_EUR	UKB	CHIP_inclusive	0.3001	1.487	1.56e-22
5:1288432:T:C	0.0023	630_Touchscreen_duration_0_arr_mean__RINT_TOPMED_EUR	UKB	CHIP_inclusive	0.3001	0.8798	3.11e-35
5:1293971:C:T	1	20002_Illness_code_SR_1537_joint_pain_Phe10_M25_combined_AnyInst__BIN_TOPMED_EUR	UKB	CHIP_inclusive	0.3001	1.168	2.15e-51
5:1447647:G:C	-0.0037	189_Townsend_deprivation_index_at_recruitment_0_arr_mean__RINT_TOPMED_EUR	UKB	CHIP_inclusive	0.3001	0.9141	3.43e-08
17:57386496:C:T	1.1	Phe10_M46__BIN_TOPMED_EUR	UKB	CHIP_inclusive	0.3002	0.8313	3.65e-16
2:159834145:G:A	0.026	PDFF_comb_deconf_extra__RINT_TOPMED_EUR	UKB	CHIP_inclusive	0.3002	0.8333	1.21e-08
2:159925824:T:C	0.99	30826_Rheumatoid_factor_reportability_4_Not_reportable_at_assay_too_low_AnyInst__BIN_TOPMED_EUR	UKB	CHIP_inclusive	0.3002	0.9285	3.21e-11
5:1253629:G:A	0.004	RGC_started_wearing_glasses_contacts_after_40__RINT_TOPMED_EUR	UKB	CHIP_inclusive	0.3002	0.9148	4.94e-13
6:43388113:A:G	0.94	OPCS_M432__BIN_TOPMED_EUR	UKB	CHIP_inclusive	0.3002	0.9486	1.94e-08
1:226374920:A:C	-0.0032	26412_Employment_score_England_0_arr_mean__RINT_TOPMED_EUR	UKB	CHIP_inclusive	0.3003	1.114	2.61e-16
20:31671342:A:G	-0.0081	OD_Contour_0_to_1_Region_N3_Mean__RINT_TOPMED_EUR	UKB	CHIP_inclusive	0.3003	0.9273	5.91e-11
5:1097331:G:A	0.97	Phe10_R12__BIN_TOPMED_EUR	UKB	CHIP_inclusive	0.3003	0.9382	2.51e-11
5:1280362:G:A	-0.0066	90139_Fraction_acceleration_400_milli_gravities_0_arr_mean__RINT_TOPMED_EUR	UKB	CHIP_inclusive	0.3003	1.179	2.78e-32
5:1285859:C:A	1	OPCS_M131__BIN_TOPMED_EUR	UKB	CHIP_inclusive	0.3003	1.282	1.55e-140
5:1285917:G:A	0.97	1835_Mother_still_alive_1_Yes_AnyInst__BIN_TOPMED_EUR	UKB	CHIP_inclusive	0.3003	1.273	4.88e-09
5:1312214:C:T	1	20002_Illness_code_SR_1466_gout_Phe10_M10_combined_AnyInst__BIN_TOPMED_EUR	UKB	CHIP_inclusive	0.3003	0.8662	7.28e-34
5:1447647:G:C	0.011	4418_Average_monthly_champagne_plus_white_wine_intake_0_arr_mean__RINT_TOPMED_EUR	UKB	CHIP_inclusive	0.3003	0.9141	3.43e-08
7:44864065:A:G	0.99	100580_Alcohol_consumed_0_No_AnyInst__BIN_TOPMED_EUR	UKB	CHIP_inclusive	0.3003	1.074	3.86e-14
8:129563195:T:C	-0.0018	1319_Dried_fruit_intake_0_arr_mean__RINT_TOPMED_EUR	UKB	CHIP_inclusive	0.3003	1.06	5.81e-10
10:103908421:C:CTT	0.91	Phe10_D414__BIN_TOPMED_EUR	UKB	CHIP_inclusive	0.3004	0.9143	8.69e-09
2:159604967:C:T	1.1	Phe10_I420__BIN_TOPMED_EUR	UKB	CHIP_inclusive	0.3004	0.947	1.02e-08
3:150287063:C:G	1.1	41247_Patient_classification_on_admission_recoded_5000_Expectant_mothers_using_delivery_facilities_AnyInst__BIN_TOPMED_EUR	UKB	CHIP_inclusive	0.3004	0.9235	5.69e-10
5:1285859:C:A	0.94	OPCS_W784__BIN_TOPMED_EUR	UKB	CHIP_inclusive	0.3004	1.282	1.55e-140
5:1285917:G:A	1.3	Phe10_M4802__BIN_TOPMED_EUR	UKB	CHIP_inclusive	0.3004	1.273	4.88e-09
5:1300195:G:T	0.95	Phe10_N99__BIN_TOPMED_EUR	UKB	CHIP_inclusive	0.3004	0.8934	9.24e-23
5:1366259:G:A	1	RGC_hearing_loss__BIN_TOPMED_EUR	UKB	CHIP_inclusive	0.3004	1.215	1.07e-10
12:26433896:A:G	0.95	Phe10_I67__BIN_TOPMED_EUR	UKB	CHIP_inclusive	0.3005	1.187	4.71e-22
3:160419960:A:T	0.94	20003_Treatment_or_Medication_Code_1141151718_evorel_conti_patch_AnyInst__BIN_TOPMED_EUR	UKB	CHIP_inclusive	0.3005	1.125	7.09e-36
3:160419960:A:T	0.99	OPCS_K633__BIN_TOPMED_EUR	UKB	CHIP_inclusive	0.3005	1.125	7.09e-36
5:1097331:G:A	0.94	Phe10_O46__BIN_TOPMED_EUR	UKB	CHIP_inclusive	0.3005	0.9382	2.51e-11
5:1361773:T:C	1	Phe10_D70__BIN_TOPMED_EUR	UKB	CHIP_inclusive	0.3005	0.8904	9.58e-15
5:1361773:T:C	1	Phe10_Z854__BIN_TOPMED_EUR	UKB	CHIP_inclusive	0.3005	0.8904	9.58e-15
2:159834145:G:A	1	1787_Maternal_smoking_around_birth_0_No_AnyInst__BIN_TOPMED_EUR	UKB	CHIP_inclusive	0.3006	0.8333	1.21e-08
3:150287063:C:G	1	OPCS_Z498__BIN_TOPMED_EUR	UKB	CHIP_inclusive	0.3006	0.9235	5.69e-10
5:1228125:T:C	0.97	21000_Ethnic_background_1003_Any_other_white_background_AnyInst__BIN_TOPMED_EUR	UKB	CHIP_inclusive	0.3006	1.105	7.75e-10
5:1249701:C:T	0.85	OPCS_W151__BIN_TOPMED_EUR	UKB	CHIP_inclusive	0.3006	1.27	3.2e-10
5:1278469:C:T	0.95	104030_Boiled_baked_potatoes_intake_300_3_AnyInst__BIN_TOPMED_EUR	UKB	CHIP_inclusive	0.3006	0.8827	2.41e-16
5:1303752:CT:C	1.4	21000_Ethnic_background_6_Other_ethnic_group_AnyInst__BIN_TOPMED_EUR	UKB	CHIP_inclusive	0.3006	1.469	1.91e-11
5:1361773:T:C	1.1	OPCS_T676__BIN_TOPMED_EUR	UKB	CHIP_inclusive	0.3006	0.8904	9.58e-15
6:109449666:G:A	-0.0044	30000_White_blood_cell_leukocyte_count_0_arr_mean__RINT_TOPMED_EUR	UKB	CHIP_inclusive	0.3006	1.118	3.14e-09
6:109449666:G:A	1.1	Phe10_E835__BIN_TOPMED_EUR	UKB	CHIP_inclusive	0.3006	1.118	3.14e-09
10:103908421:C:CTT	1.1	Phe10_Q211__BIN_TOPMED_EUR	UKB	CHIP_inclusive	0.3007	0.9143	8.69e-09
11:108217120:G:T	1.1	21000_Ethnic_background_1_White_AnyInst__BIN_TOPMED_EUR	UKB	CHIP_inclusive	0.3007	1.119	1.89e-32
11:108444879:C:T	1.1	20003_Treatment_or_Medication_Code_1140869848_methotrexate_AnyInst__BIN_TOPMED_EUR	UKB	CHIP_inclusive	0.3007	1.227	4.89e-13
17:57386496:C:T	1.1	Phe10_M431__BIN_TOPMED_EUR	UKB	CHIP_inclusive	0.3007	0.8313	3.65e-16
17:57386496:C:T	-0.01	RGC_SphericalEquivalent_0_left__RINT_TOPMED_EUR	UKB	CHIP_inclusive	0.3007	0.8313	3.65e-16
17:7668434:T:G	1.2	Phe10_M258__BIN_TOPMED_EUR	UKB	CHIP_inclusive	0.3007	1.292	1.94e-09
2:159821048:C:T	0.99	20003_Treatment_or_Medication_Code_1140861958_simvastatin_AnyInst__BIN_TOPMED_EUR	UKB	CHIP_inclusive	0.3007	1.07	6.25e-13
22:50532618:T:C	0.99	2010_Suffer_from_nerves_1_Yes_AnyInst__BIN_TOPMED_EUR	UKB	CHIP_inclusive	0.3007	0.9473	2.68e-08
5:1447647:G:C	0.92	Phe10_N02__BIN_TOPMED_EUR	UKB	CHIP_inclusive	0.3007	0.9141	3.43e-08
6:109449666:G:A	0.98	2178_Overall_health_rating_4_Poor_AnyInst__BIN_TOPMED_EUR	UKB	CHIP_inclusive	0.3007	1.118	3.14e-09
8:129563195:T:C	0.94	20003_Treatment_or_Medication_Code_1140857636_prempak_0_625_tablet_AnyInst__BIN_TOPMED_EUR	UKB	CHIP_inclusive	0.3007	1.06	5.81e-10
11:108043157:T:C	0.95	20487_Felt_hated_by_family_member_as_a_child_3_Often_AnyInst__BIN_TOPMED_EUR	UKB	CHIP_inclusive	0.3008	0.9216	1.03e-08
2:159821048:C:T	1	Phe10_I501__BIN_TOPMED_EUR	UKB	CHIP_inclusive	0.3008	1.07	6.25e-13
2:159834145:G:A	1.1	Phe10_Z904__BIN_TOPMED_EUR	UKB	CHIP_inclusive	0.3008	0.8333	1.21e-08
3:128484651:AT:A	0.94	OPCS_Z769__BIN_TOPMED_EUR	UKB	CHIP_inclusive	0.3008	1.057	1.17e-08
3:160440785:C:T	1.1	OPCS_Z491__BIN_TOPMED_EUR	UKB	CHIP_inclusive	0.3008	0.9009	5.73e-09
5:1303752:CT:C	0.73	1359_Poultry_intake_5_Once_or_more_daily_AnyInst__BIN_TOPMED_EUR	UKB	CHIP_inclusive	0.3008	1.469	1.91e-11
6:109499851:C:T	-0.13	22400_Liver_iron_Fe_0_arr_mean__RINT_TOPMED_EUR	UKB	CHIP_inclusive	0.3008	0.8474	4.85e-10
2:159821048:C:T	1	RGC_Fractures__BIN_TOPMED_EUR	UKB	CHIP_inclusive	0.3009	1.07	6.25e-13
2:159925824:T:C	1.1	Phe10_S619__BIN_TOPMED_EUR	UKB	CHIP_inclusive	0.3009	0.9285	3.21e-11
3:160440785:C:T	-0.0091	5107_3mm_strong_meridian_angle_right_0_arr_mean__RINT_TOPMED_EUR	UKB	CHIP_inclusive	0.3009	0.9009	5.73e-09
6:109321472:G:A	0.94	Phe10_G500__BIN_TOPMED_EUR	UKB	CHIP_inclusive	0.3009	0.8986	1.53e-29
11:108043157:T:C	1	OPCS_Z864__BIN_TOPMED_EUR	UKB	CHIP_inclusive	0.301	0.9216	1.03e-08
18:44571296:C:T	1	1727_Ease_of_skin_tanning_3_Get_mildly_or_occasionally_tanned_AnyInst__BIN_TOPMED_EUR	UKB	CHIP_inclusive	0.301	0.921	3.54e-14
2:159604967:C:T	0.98	6152_DD_Blood_clot_DVT_bronchitis_emphysema_asthma_rhinitis_eczema_allergy_5_leg_DVT_AnyInst__BIN_TOPMED_EUR	UKB	CHIP_inclusive	0.301	0.947	1.02e-08
22:50532618:T:C	0.99	30796_Lipoprotein_A_reportability_1_Reportable_at_assay_and_after_aliquot_correction_if_attempted_AnyInst__BIN_TOPMED_EUR	UKB	CHIP_inclusive	0.301	0.9473	2.68e-08
3:128484651:AT:A	0.99	1249_Past_tobacco_smoking_1_Smoked_on_most_or_all_days_AnyInst__BIN_TOPMED_EUR	UKB	CHIP_inclusive	0.301	1.057	1.17e-08
3:150287063:C:G	1	2188_Long_standing_illness_disability_or_infirmity_0_No_AnyInst__BIN_TOPMED_EUR	UKB	CHIP_inclusive	0.301	0.9235	5.69e-10
3:160419960:A:T	0.96	Phe10_J93__BIN_TOPMED_EUR	UKB	CHIP_inclusive	0.301	1.125	7.09e-36
4:104884951:A:T	0.0047	23112_Leg_fat_mass_right_0_arr_mean__RINT_TOPMED_EUR	UKB	CHIP_inclusive	0.301	1.212	9.72e-15
5:1249701:C:T	0.027	OS_Contour_0_to_1_Region_I3_Mean__RINT_TOPMED_EUR	UKB	CHIP_inclusive	0.301	1.27	3.2e-10
5:1447647:G:C	0.94	Phe10_C85__BIN_TOPMED_EUR	UKB	CHIP_inclusive	0.301	0.9141	3.43e-08
3:128484651:AT:A	-0.0022	23128_Trunk_fat_mass_0_arr_mean__RINT_TOPMED_EUR	UKB	CHIP_inclusive	0.3011	1.057	1.17e-08
3:160106004:C:T	0.97	100270_Filtered_coffee_intake_3_3_AnyInst__BIN_TOPMED_EUR	UKB	CHIP_inclusive	0.3011	1.107	5.43e-12
3:160419960:A:T	0.94	Phe10_J320__BIN_TOPMED_EUR	UKB	CHIP_inclusive	0.3011	1.125	7.09e-36
3:160440785:C:T	1.1	OPCS_K582__BIN_TOPMED_EUR	UKB	CHIP_inclusive	0.3011	0.9009	5.73e-09
4:104884951:A:T	0.91	Phe10_Z48__BIN_TOPMED_EUR	UKB	CHIP_inclusive	0.3011	1.212	9.72e-15
5:1249701:C:T	0.91	Phe10_M109__BIN_TOPMED_EUR	UKB	CHIP_inclusive	0.3011	1.27	3.2e-10
5:1293971:C:T	0.99	Phe10_K80__BIN_TOPMED_EUR	UKB	CHIP_inclusive	0.3011	1.168	2.15e-51
5:1293971:C:T	0.99	Phe10_K80__BIN_TOPMED_EUR	UKB	CHIP_inclusive	0.3011	1.168	2.15e-51
5:1296643:T:C	0.92	20002_Illness_code_SR_1223_type_2_diabetes_Phe10_E11_combined_AnyInst__BIN_TOPMED_EUR	UKB	CHIP_inclusive	0.3011	1.239	6.94e-14
6:109449666:G:A	1	1220_Daytime_dozing_sleeping_narcolepsy_0_Never_rarely_AnyInst__BIN_TOPMED_EUR	UKB	CHIP_inclusive	0.3011	1.118	3.14e-09
11:108444879:C:T	0.92	20514_Recent_lack_of_interest_or_pleasure_in_doing_things_3_More_than_half_the_days_AnyInst__BIN_TOPMED_EUR	UKB	CHIP_inclusive	0.3012	1.227	4.89e-13
17:57386496:C:T	0.9	20003_Treatment_or_Medication_Code_1197_evening_primrose_oil_product_AnyInst__BIN_TOPMED_EUR	UKB	CHIP_inclusive	0.3012	0.8313	3.65e-16
2:159821048:C:T	0.98	OPCS_H206__BIN_TOPMED_EUR	UKB	CHIP_inclusive	0.3012	1.07	6.25e-13
5:1285859:C:A	0.0041	20154_Forced_expiratory_volume_in_1_second_FEV1_predicted_percentage_0_arr_mean__RINT_TOPMED_EUR	UKB	CHIP_inclusive	0.3012	1.282	1.55e-140
5:1288432:T:C	0.95	Phe10_M4792__BIN_TOPMED_EUR	UKB	CHIP_inclusive	0.3012	0.8798	3.11e-35
5:1303752:CT:C	-0.046	OS_Contour_2_to_3_Region_T6_Mean__RINT_TOPMED_EUR	UKB	CHIP_inclusive	0.3012	1.469	1.91e-11
18:44571296:C:T	0.94	Phe10_I78__BIN_TOPMED_EUR	UKB	CHIP_inclusive	0.3013	0.921	3.54e-14
4:104884951:A:T	-0.0055	136_Number_of_operations_self_reported_0_arr_mean__RINT_TOPMED_EUR	UKB	CHIP_inclusive	0.3013	1.212	9.72e-15
4:104884951:A:T	0.97	1747_Hair_colour_natural_before_greying_5_Black_AnyInst__BIN_TOPMED_EUR	UKB	CHIP_inclusive	0.3013	1.212	9.72e-15
5:1097331:G:A	0.97	OPCS_Y803__BIN_TOPMED_EUR	UKB	CHIP_inclusive	0.3013	0.9382	2.51e-11
5:1278469:C:T	0.97	20003_Treatment_or_Medication_Code_1187_chondroitin_product_AnyInst__BIN_TOPMED_EUR	UKB	CHIP_inclusive	0.3013	0.8827	2.41e-16
5:1361187:G:C	0.84	41247_Patient_classification_on_admission_recoded_5000_Expectant_mothers_using_delivery_facilities_AnyInst__BIN_TOPMED_EUR	UKB	CHIP_inclusive	0.3013	0.7941	3.21e-08
5:1361773:T:C	1.1	OPCS_K611__BIN_TOPMED_EUR	UKB	CHIP_inclusive	0.3013	0.8904	9.58e-15
5:1366259:G:A	0.98	2247_Hearing_difficulty_problems_0_No_AnyInst__BIN_TOPMED_EUR	UKB	CHIP_inclusive	0.3013	1.215	1.07e-10
8:129563195:T:C	-0.0021	21001_Body_mass_index_BMI_0_arr_mean__RINT_TOPMED_EUR	UKB	CHIP_inclusive	0.3013	1.06	5.81e-10
18:44571296:C:T	0.0055	5255_Intra_ocular_pressure_Goldmann_correlated_right_0_arr_mean__RINT_TOPMED_EUR	UKB	CHIP_inclusive	0.3014	0.921	3.54e-14
22:50532618:T:C	1	20003_Treatment_or_Medication_Code_1140869848_methotrexate_AnyInst__BIN_TOPMED_EUR	UKB	CHIP_inclusive	0.3014	0.9473	2.68e-08
3:160106004:C:T	0.0026	3063_Forced_expiratory_volume_in_1_second_FEV1_0_arr_mean__RINT_TOPMED_EUR	UKB	CHIP_inclusive	0.3014	1.107	5.43e-12
5:1097331:G:A	0.99	3393_Hearing_aid_user_1_Yes_AnyInst__BIN_TOPMED_EUR	UKB	CHIP_inclusive	0.3014	0.9382	2.51e-11
5:1203384:T:C	0.99	1727_Ease_of_skin_tanning_2_Get_moderately_tanned_AnyInst__BIN_TOPMED_EUR	UKB	CHIP_inclusive	0.3014	0.9417	1.31e-08
5:1285917:G:A	1.1	4968_FI4_positional_arithmetic_5_5_AnyInst__BIN_TOPMED_EUR	UKB	CHIP_inclusive	0.3014	1.273	4.88e-09
5:1296643:T:C	1.2	20003_Treatment_or_Medication_Code_1140861090_adalat_5mg_capsule_AnyInst__BIN_TOPMED_EUR	UKB	CHIP_inclusive	0.3014	1.239	6.94e-14
5:1296643:T:C	0.014	5099_3mm_weak_meridian_right_0_arr_mean__RINT_TOPMED_EUR	UKB	CHIP_inclusive	0.3014	1.239	6.94e-14
5:1300195:G:T	1	Phe10_C787__BIN_TOPMED_EUR	UKB	CHIP_inclusive	0.3014	0.8934	9.24e-23
17:57386496:C:T	0.93	Phe10_I350__BIN_TOPMED_EUR	UKB	CHIP_inclusive	0.3015	0.8313	3.65e-16
21:34972056:C:T	1	Phe10_J459__BIN_TOPMED_EUR	UKB	CHIP_inclusive	0.3015	1.064	1.99e-10
3:160440785:C:T	1	806_Job_involves_mainly_walking_or_standing_4_Always_AnyInst__BIN_TOPMED_EUR	UKB	CHIP_inclusive	0.3015	0.9009	5.73e-09
5:1253629:G:A	1.1	Phe10_L0889__BIN_TOPMED_EUR	UKB	CHIP_inclusive	0.3015	0.9148	4.94e-13
5:1303752:CT:C	0.77	OPCS_B311__BIN_TOPMED_EUR	UKB	CHIP_inclusive	0.3015	1.469	1.91e-11
5:1447647:G:C	0.94	Phe10_C786__BIN_TOPMED_EUR	UKB	CHIP_inclusive	0.3015	0.9141	3.43e-08
6:43388113:A:G	1	20003_Treatment_or_Medication_Code_1141146188_latanoprost_AnyInst__BIN_TOPMED_EUR	UKB	CHIP_inclusive	0.3015	0.9486	1.94e-08
6:43388113:A:G	1	Phe10_K519__BIN_TOPMED_EUR	UKB	CHIP_inclusive	0.3015	0.9486	1.94e-08
11:108043157:T:C	1	Phe10_I73__BIN_TOPMED_EUR	UKB	CHIP_inclusive	0.3016	0.9216	1.03e-08
11:108444879:C:T	0.015	30800_Oestradiol_0_arr_mean__RINT_TOPMED_EUR	UKB	CHIP_inclusive	0.3016	1.227	4.89e-13
18:44571296:C:T	-0.0077	OD_Contour_0_to_1_Region_T3_Mean__RINT_TOPMED_EUR	UKB	CHIP_inclusive	0.3016	0.921	3.54e-14
21:34972056:C:T	0.96	20165_FI1_numeric_addition_test_4_16_AnyInst__BIN_TOPMED_EUR	UKB	CHIP_inclusive	0.3016	1.064	1.99e-10
3:128484651:AT:A	0.99	20528_Diagnosed_with_life_threatening_illness_1_Yes_but_not_in_the_last_12_months_AnyInst__BIN_TOPMED_EUR	UKB	CHIP_inclusive	0.3016	1.057	1.17e-08
3:128484651:AT:A	1	Phe10_K802__BIN_TOPMED_EUR	UKB	CHIP_inclusive	0.3016	1.057	1.17e-08
5:1228120:CT:C	1	Phe10_M254__BIN_TOPMED_EUR	UKB	CHIP_inclusive	0.3016	1.059	3.73e-09
5:1228120:CT:C	1	Phe10_M254__BIN_TOPMED_EUR	UKB	CHIP_inclusive	0.3016	1.059	3.73e-09
5:1285917:G:A	0.84	Phe10_Z872__BIN_TOPMED_EUR	UKB	CHIP_inclusive	0.3016	1.273	4.88e-09
2:159821048:C:T	1	Phe10_Z83__BIN_TOPMED_EUR	UKB	CHIP_inclusive	0.3017	1.07	6.25e-13
21:34972056:C:T	0.96	OPCS_X708__BIN_TOPMED_EUR	UKB	CHIP_inclusive	0.3017	1.064	1.99e-10
7:44864065:A:G	0.0041	3849_Number_of_pregnancy_terminations_0_arr_mean__RINT_TOPMED_EUR	UKB	CHIP_inclusive	0.3017	1.074	3.86e-14
8:129563195:T:C	0.99	1120_Weekly_usage_of_mobile_phone_in_last_3_months_5_More_than_6_hours_AnyInst__BIN_TOPMED_EUR	UKB	CHIP_inclusive	0.3017	1.06	5.81e-10
11:108444879:C:T	1.2	Phe10_Z928__BIN_TOPMED_EUR	UKB	CHIP_inclusive	0.3018	1.227	4.89e-13
2:159925824:T:C	0.99	971_Frequency_of_walking_for_pleasure_in_last_4_weeks_6_Every_day_AnyInst__BIN_TOPMED_EUR	UKB	CHIP_inclusive	0.3018	0.9285	3.21e-11
6:109415805:C:A	0.0027	30020_Haemoglobin_concentration_0_arr_mean__RINT_TOPMED_EUR	UKB	CHIP_inclusive	0.3018	1.095	4.17e-10
6:43388113:A:G	0.99	Phe10_J22__BIN_TOPMED_EUR	UKB	CHIP_inclusive	0.3018	0.9486	1.94e-08
17:57386496:C:T	0.0049	30384_Volume_of_serum_held_by_UKB_0_arr_mean__RINT_TOPMED_EUR	UKB	CHIP_inclusive	0.3019	0.8313	3.65e-16
3:160106004:C:T	0.95	Phe10_I350__BIN_TOPMED_EUR	UKB	CHIP_inclusive	0.3019	1.107	5.43e-12
5:1097331:G:A	1	Phe10_I89__BIN_TOPMED_EUR	UKB	CHIP_inclusive	0.3019	0.9382	2.51e-11
5:1280362:G:A	0.99	1727_Ease_of_skin_tanning_4_Never_tan_only_burn_AnyInst__BIN_TOPMED_EUR	UKB	CHIP_inclusive	0.3019	1.179	2.78e-32
5:1366259:G:A	0.85	Phe10_Z29__BIN_TOPMED_EUR	UKB	CHIP_inclusive	0.3019	1.215	1.07e-10
8:129563195:T:C	0.97	20003_Treatment_or_Medication_Code_1140869848_methotrexate_AnyInst__BIN_TOPMED_EUR	UKB	CHIP_inclusive	0.3019	1.06	5.81e-10
10:103908421:C:CTT	1	40022_Inpatient_record_origin_PEDW_Patient_Episode_Database_for_Wales_AnyInst__BIN_TOPMED_EUR	UKB	CHIP_inclusive	0.302	0.9143	8.69e-09
12:26433896:A:G	0.0067	90081_Wear_duration_during_21_00_21_59_0_arr_mean__RINT_TOPMED_EUR	UKB	CHIP_inclusive	0.302	1.187	4.71e-22
14:100712378:C:G	1	Phe10_Z501__BIN_TOPMED_EUR	UKB	CHIP_inclusive	0.302	0.9227	5.54e-09
2:159834145:G:A	0.97	2375_Relative_age_of_first_facial_hair_3_Older_than_average_AnyInst__BIN_TOPMED_EUR	UKB	CHIP_inclusive	0.302	0.8333	1.21e-08
2:159834145:G:A	1.2	Phe10_T93__BIN_TOPMED_EUR	UKB	CHIP_inclusive	0.302	0.8333	1.21e-08
5:1288432:T:C	0.93	OPCS_M309__BIN_TOPMED_EUR	UKB	CHIP_inclusive	0.302	0.8798	3.11e-35
5:1366259:G:A	1.1	Phe10_L02__BIN_TOPMED_EUR	UKB	CHIP_inclusive	0.302	1.215	1.07e-10
6:109382480:G:C	0.97	Phe10_R040__BIN_TOPMED_EUR	UKB	CHIP_inclusive	0.302	0.8808	1.35e-34
6:31261502:G:A	1	Phe10_W019__BIN_TOPMED_EUR	UKB	CHIP_inclusive	0.302	1.056	6.66e-09
3:160106004:C:T	1	1787_Maternal_smoking_around_birth_0_No_AnyInst__BIN_TOPMED_EUR	UKB	CHIP_inclusive	0.3021	1.107	5.43e-12
5:1228125:T:C	0.99	Phe10_Z51__BIN_TOPMED_EUR	UKB	CHIP_inclusive	0.3021	1.105	7.75e-10
5:1228125:T:C	0.99	Phe10_Z51__BIN_TOPMED_EUR	UKB	CHIP_inclusive	0.3021	1.105	7.75e-10
5:1312214:C:T	0.98	Phe10_R93__BIN_TOPMED_EUR	UKB	CHIP_inclusive	0.3021	0.8662	7.28e-34
6:109321472:G:A	1	Phe10_I340__BIN_TOPMED_EUR	UKB	CHIP_inclusive	0.3021	0.8986	1.53e-29
6:109382480:G:C	1.1	Phe10_D47__BIN_TOPMED_EUR	UKB	CHIP_inclusive	0.3021	0.8808	1.35e-34
7:44864065:A:G	-0.0027	3148_Heel_bone_mineral_density_BMD_0_arr_mean__RINT_TOPMED_EUR	UKB	CHIP_inclusive	0.3021	1.074	3.86e-14
10:103908421:C:CTT	1	41253_Inpatient_record_format_21_PEDW_HES_2015_AnyInst__BIN_TOPMED_EUR	UKB	CHIP_inclusive	0.3022	0.9143	8.69e-09
12:26433896:A:G	1	Phe10_Z45__BIN_TOPMED_EUR	UKB	CHIP_inclusive	0.3022	1.187	4.71e-22
14:100712378:C:G	-0.0095	OS_Contour_1_to_2_Region_T6_Mean__RINT_TOPMED_EUR	UKB	CHIP_inclusive	0.3022	0.9227	5.54e-09
17:7827723:C:G	0.93	20003_Treatment_or_Medication_Code_1141168680_orlistat_AnyInst__BIN_TOPMED_EUR	UKB	CHIP_inclusive	0.3022	0.9342	1.64e-11
3:150287063:C:G	0.98	104350_Tinned_tomato_intake_555_half_AnyInst__BIN_TOPMED_EUR	UKB	CHIP_inclusive	0.3022	0.9235	5.69e-10
3:150287063:C:G	1	OPCS_Y534__BIN_TOPMED_EUR	UKB	CHIP_inclusive	0.3022	0.9235	5.69e-10
3:160440785:C:T	0.99	RGC_Asthma__BIN_TOPMED_EUR	UKB	CHIP_inclusive	0.3022	0.9009	5.73e-09
3:160558751:CT:C	0.94	OPCS_J183__BIN_TOPMED_EUR	UKB	CHIP_inclusive	0.3022	1.487	1.56e-22
5:1249701:C:T	1.2	Phe10_C91__BIN_TOPMED_EUR	UKB	CHIP_inclusive	0.3022	1.27	3.2e-10
5:1285917:G:A	-0.0088	30720_Cystatin_C_0_arr_mean__RINT_TOPMED_EUR	UKB	CHIP_inclusive	0.3022	1.273	4.88e-09
6:109321472:G:A	0.96	OPCS_Z784__BIN_TOPMED_EUR	UKB	CHIP_inclusive	0.3022	0.8986	1.53e-29
8:129563195:T:C	0.97	Phe10_D126__BIN_TOPMED_EUR	UKB	CHIP_inclusive	0.3022	1.06	5.81e-10
10:103908421:C:CTT	0.94	Phe10_M254__BIN_TOPMED_EUR	UKB	CHIP_inclusive	0.3023	0.9143	8.69e-09
17:57386496:C:T	1.1	20002_Illness_code_SR_1457_duodenal_ulcer_AnyInst__BIN_TOPMED_EUR	UKB	CHIP_inclusive	0.3023	0.8313	3.65e-16
2:159925824:T:C	0.95	Phe10_Z952__BIN_TOPMED_EUR	UKB	CHIP_inclusive	0.3023	0.9285	3.21e-11
3:160106004:C:T	1	20002_Illness_code_SR_1220_diabetes_AnyInst__BIN_TOPMED_EUR	UKB	CHIP_inclusive	0.3023	1.107	5.43e-12
3:160106004:C:T	0.97	20002_Illness_code_SR_1386_allergy_or_anaphylactic_reaction_to_drug_AnyInst__BIN_TOPMED_EUR	UKB	CHIP_inclusive	0.3023	1.107	5.43e-12
5:1300195:G:T	1	1011_Frequency_of_light_DIY_in_last_4_weeks_6_Every_day_AnyInst__BIN_TOPMED_EUR	UKB	CHIP_inclusive	0.3023	0.8934	9.24e-23
6:109499851:C:T	1	Phe10_Z09__BIN_TOPMED_EUR	UKB	CHIP_inclusive	0.3023	0.8474	4.85e-10
6:43388113:A:G	1	20002_Illness_code_SR_1463_ulcerative_colitis_Phe10_K51_combined_AnyInst__BIN_TOPMED_EUR	UKB	CHIP_inclusive	0.3023	0.9486	1.94e-08
18:44571296:C:T	0.0075	3786_Age_asthma_diagnosed_0_arr_mean__RINT_TOPMED_EUR	UKB	CHIP_inclusive	0.3024	0.921	3.54e-14
3:160440785:C:T	0.92	OPCS_E051__BIN_TOPMED_EUR	UKB	CHIP_inclusive	0.3024	0.9009	5.73e-09
5:1097331:G:A	0.99	Phe10_R798__BIN_TOPMED_EUR	UKB	CHIP_inclusive	0.3024	0.9382	2.51e-11
5:1285917:G:A	0.98	20160_Ever_smoked_0_No_AnyInst__BIN_TOPMED_EUR	UKB	CHIP_inclusive	0.3024	1.273	4.88e-09
5:1288432:T:C	0.99	102520_Soup_consumers_1_Yes_AnyInst__BIN_TOPMED_EUR	UKB	CHIP_inclusive	0.3024	0.8798	3.11e-35
5:1288432:T:C	0.96	Phe10_H65__BIN_TOPMED_EUR	UKB	CHIP_inclusive	0.3024	0.8798	3.11e-35
5:1303752:CT:C	1.5	OPCS_S577__BIN_TOPMED_EUR	UKB	CHIP_inclusive	0.3024	1.469	1.91e-11
6:109382480:G:C	0.96	Phe10_I27__BIN_TOPMED_EUR	UKB	CHIP_inclusive	0.3024	0.8808	1.35e-34
6:31261502:G:A	0.0036	90082_Wear_duration_during_22_00_22_59_0_arr_mean__RINT_TOPMED_EUR	UKB	CHIP_inclusive	0.3024	1.056	6.66e-09
21:34972056:C:T	0.99	20002_Illness_code_SR_1074_angina_Phe10_I20_combined_AnyInst__BIN_TOPMED_EUR	UKB	CHIP_inclusive	0.3025	1.064	1.99e-10
3:160419960:A:T	0.99	Phe10_I25__BIN_TOPMED_EUR	UKB	CHIP_inclusive	0.3025	1.125	7.09e-36
3:160440785:C:T	1	OPCS_Z291__BIN_TOPMED_EUR	UKB	CHIP_inclusive	0.3025	0.9009	5.73e-09
3:160558751:CT:C	1.2	Phe10_H401__BIN_TOPMED_EUR	UKB	CHIP_inclusive	0.3025	1.487	1.56e-22
5:1228120:CT:C	0.0014	23117_Leg_fat_free_mass_left_0_arr_mean__RINT_TOPMED_EUR	UKB	CHIP_inclusive	0.3025	1.059	3.73e-09
5:1288432:T:C	0.95	Phe10_M2332__BIN_TOPMED_EUR	UKB	CHIP_inclusive	0.3025	0.8798	3.11e-35
6:109449666:G:A	0.9	Phe10_Z411__BIN_TOPMED_EUR	UKB	CHIP_inclusive	0.3025	1.118	3.14e-09
10:103908421:C:CTT	0.95	Phe10_G93__BIN_TOPMED_EUR	UKB	CHIP_inclusive	0.3026	0.9143	8.69e-09
2:159834145:G:A	0.96	100400_Standard_tea_intake_600_6_AnyInst__BIN_TOPMED_EUR	UKB	CHIP_inclusive	0.3026	0.8333	1.21e-08
20:31671342:A:G	0.93	OPCS_Q178__BIN_TOPMED_EUR	UKB	CHIP_inclusive	0.3026	0.9273	5.91e-11
3:160419960:A:T	-0.0064	OS_Contour_0_to_1_Region_T6_Mean__RINT_TOPMED_EUR	UKB	CHIP_inclusive	0.3026	1.125	7.09e-36
5:1203384:T:C	-0.0027	24501_Domestic_garden_percentage_buffer_1000m_0_arr_mean__RINT_TOPMED_EUR	UKB	CHIP_inclusive	0.3026	0.9417	1.31e-08
18:44571296:C:T	1	Phe10_C773__BIN_TOPMED_EUR	UKB	CHIP_inclusive	0.3027	0.921	3.54e-14
2:159834145:G:A	0.86	Phe10_J039__BIN_TOPMED_EUR	UKB	CHIP_inclusive	0.3027	0.8333	1.21e-08
5:1285859:C:A	1	Phe10_Z511__BIN_TOPMED_EUR	UKB	CHIP_inclusive	0.3027	1.282	1.55e-140
5:1296643:T:C	0.87	Phe10_O48__BIN_TOPMED_EUR	UKB	CHIP_inclusive	0.3027	1.239	6.94e-14
5:1303752:CT:C	1.3	30636_Apolipoprotein_A_reportability_1_Reportable_at_assay_and_after_aliquot_correction_if_attempted_AnyInst__BIN_TOPMED_EUR	UKB	CHIP_inclusive	0.3027	1.469	1.91e-11
5:1303752:CT:C	1.1	Phe10_R63__BIN_TOPMED_EUR	UKB	CHIP_inclusive	0.3027	1.469	1.91e-11
6:109382480:G:C	0.99	806_Job_involves_mainly_walking_or_standing_4_Always_AnyInst__BIN_TOPMED_EUR	UKB	CHIP_inclusive	0.3027	0.8808	1.35e-34
2:159925824:T:C	0.96	Phe10_Z8679__BIN_TOPMED_EUR	UKB	CHIP_inclusive	0.3028	0.9285	3.21e-11
21:34972056:C:T	1.1	Phe10_K528__BIN_TOPMED_EUR	UKB	CHIP_inclusive	0.3028	1.064	1.99e-10
5:1372402:G:C	0.0036	4100_Ankle_spacing_width_left_0_arr_mean__RINT_TOPMED_EUR	UKB	CHIP_inclusive	0.3028	1.09	2.36e-16
6:31261502:G:A	1	Phe10_A048__BIN_TOPMED_EUR	UKB	CHIP_inclusive	0.3028	1.056	6.66e-09
11:108217120:G:T	0.99	100240_Coffee_consumed_1_Yes_AnyInst__BIN_TOPMED_EUR	UKB	CHIP_inclusive	0.3029	1.119	1.89e-32
17:7827723:C:G	0.95	Phe10_R351__BIN_TOPMED_EUR	UKB	CHIP_inclusive	0.3029	0.9342	1.64e-11
17:7827723:C:G	0.95	Phe10_R351__BIN_TOPMED_EUR	UKB	CHIP_inclusive	0.3029	0.9342	1.64e-11
20:31671342:A:G	1.1	Phe10_M94__BIN_TOPMED_EUR	UKB	CHIP_inclusive	0.3029	0.9273	5.91e-11
3:160558751:CT:C	0.01	30240_Reticulocyte_percentage_0_arr_mean__RINT_TOPMED_EUR	UKB	CHIP_inclusive	0.3029	1.487	1.56e-22
5:1203384:T:C	1	Phe10_Z961__BIN_TOPMED_EUR	UKB	CHIP_inclusive	0.3029	0.9417	1.31e-08
5:1361773:T:C	1.1	40006_Type_of_Cancer_ICD10_C91__BIN_TOPMED_EUR	UKB	CHIP_inclusive	0.3029	0.8904	9.58e-15
6:31261502:G:A	1	5001_FI7_synonym_5_Rest_AnyInst__BIN_TOPMED_EUR	UKB	CHIP_inclusive	0.3029	1.056	6.66e-09
7:44864065:A:G	1	1190_Nap_during_day_2_Sometimes_AnyInst__BIN_TOPMED_EUR	UKB	CHIP_inclusive	0.3029	1.074	3.86e-14
2:159604967:C:T	1	Phe10_D25__BIN_TOPMED_EUR	UKB	CHIP_inclusive	0.303	0.947	1.02e-08
2:159834145:G:A	1.1	21000_Ethnic_background_1003_Any_other_white_background_AnyInst__BIN_TOPMED_EUR	UKB	CHIP_inclusive	0.303	0.8333	1.21e-08
5:1097331:G:A	1	20002_Illness_code_SR_1293_bone_disorder_AnyInst__BIN_TOPMED_EUR	UKB	CHIP_inclusive	0.303	0.9382	2.51e-11
5:1278469:C:T	0.007	5132_3mm_strong_meridian_right_0_arr_mean__RINT_TOPMED_EUR	UKB	CHIP_inclusive	0.303	0.8827	2.41e-16
5:1278469:C:T	-0.0067	5206_logMAR_initial_left_0_arr_mean__RINT_TOPMED_EUR	UKB	CHIP_inclusive	0.303	0.8827	2.41e-16
5:1296643:T:C	1	OPCS_Y981__BIN_TOPMED_EUR	UKB	CHIP_inclusive	0.303	1.239	6.94e-14
5:1361187:G:C	-0.0084	630_Touchscreen_duration_0_arr_mean__RINT_TOPMED_EUR	UKB	CHIP_inclusive	0.303	0.7941	3.21e-08
10:103908421:C:CTT	0.92	Phe10_R521__BIN_TOPMED_EUR	UKB	CHIP_inclusive	0.3031	0.9143	8.69e-09
17:57386496:C:T	0.97	Phe10_K802__BIN_TOPMED_EUR	UKB	CHIP_inclusive	0.3031	0.8313	3.65e-16
17:7827723:C:G	0.98	20518_Recent_changes_in_speed_amount_of_moving_or_speaking_1_Not_at_all_AnyInst__BIN_TOPMED_EUR	UKB	CHIP_inclusive	0.3031	0.9342	1.64e-11
5:1249701:C:T	-0.0056	23114_Leg_predicted_mass_right_0_arr_mean__RINT_TOPMED_EUR	UKB	CHIP_inclusive	0.3031	1.27	3.2e-10
5:1285859:C:A	1	20002_Illness_code_SR_1434_other_neurological_problem_AnyInst__BIN_TOPMED_EUR	UKB	CHIP_inclusive	0.3031	1.282	1.55e-140
5:1361187:G:C	0.78	Phe10_E88__BIN_TOPMED_EUR	UKB	CHIP_inclusive	0.3031	0.7941	3.21e-08
5:1361773:T:C	1.1	20002_Illness_code_SR_1434_other_neurological_problem_Phe10_G98_combined_AnyInst__BIN_TOPMED_EUR	UKB	CHIP_inclusive	0.3031	0.8904	9.58e-15
6:109499851:C:T	1	Phe10_R63__BIN_TOPMED_EUR	UKB	CHIP_inclusive	0.3031	0.8474	4.85e-10
6:31261502:G:A	0.98	Phe10_H35__BIN_TOPMED_EUR	UKB	CHIP_inclusive	0.3031	1.056	6.66e-09
11:108217120:G:T	0.95	20003_Treatment_or_Medication_Code_1140874790_betamethasone_AnyInst__BIN_TOPMED_EUR	UKB	CHIP_inclusive	0.3032	1.119	1.89e-32
12:26433896:A:G	0.91	Phe10_R591__BIN_TOPMED_EUR	UKB	CHIP_inclusive	0.3032	1.187	4.71e-22
20:31671342:A:G	0.0018	47_Hand_grip_strength_right_0_arr_mean__RINT_TOPMED_EUR	UKB	CHIP_inclusive	0.3032	0.9273	5.91e-11
3:150287063:C:G	0.0094	OD_Contour_1_to_2_Region_N6_Mean__RINT_TOPMED_EUR	UKB	CHIP_inclusive	0.3032	0.9235	5.69e-10
3:160558751:CT:C	-0.033	OD_Contour_1_to_2_Region_C1_Mean__RINT_TOPMED_EUR	UKB	CHIP_inclusive	0.3032	1.487	1.56e-22
5:1288432:T:C	1	Phe10_K011__BIN_TOPMED_EUR	UKB	CHIP_inclusive	0.3032	0.8798	3.11e-35
5:1361773:T:C	0.98	OPCS_Y982__BIN_TOPMED_EUR	UKB	CHIP_inclusive	0.3032	0.8904	9.58e-15
7:44864065:A:G	1.1	Phe10_Z039__BIN_TOPMED_EUR	UKB	CHIP_inclusive	0.3032	1.074	3.86e-14
8:129563195:T:C	1	20003_Treatment_or_Medication_Code_1140870856_calcichew_1_25g_chewable_tablet_AnyInst__BIN_TOPMED_EUR	UKB	CHIP_inclusive	0.3032	1.06	5.81e-10
2:159834145:G:A	0.86	Phe10_O049__BIN_TOPMED_EUR	UKB	CHIP_inclusive	0.3033	0.8333	1.21e-08
21:34972056:C:T	0.99	Phe10_Z92__BIN_TOPMED_EUR	UKB	CHIP_inclusive	0.3033	1.064	1.99e-10
3:160106004:C:T	0.97	Phe10_R68__BIN_TOPMED_EUR	UKB	CHIP_inclusive	0.3033	1.107	5.43e-12
5:1253629:G:A	0.95	Phe10_I730__BIN_TOPMED_EUR	UKB	CHIP_inclusive	0.3033	0.9148	4.94e-13
5:1267766:C:G	0.86	OPCS_B311__BIN_TOPMED_EUR	UKB	CHIP_inclusive	0.3033	1.336	2.02e-18
5:1288432:T:C	0.98	Phe10_E87__BIN_TOPMED_EUR	UKB	CHIP_inclusive	0.3033	0.8798	3.11e-35
5:1312214:C:T	1	20002_Illness_code_SR_1467_other_joint_disorder_Phe10_M25_combined_AnyInst__BIN_TOPMED_EUR	UKB	CHIP_inclusive	0.3033	0.8662	7.28e-34
5:1361773:T:C	1.1	20001_Cancer_self_reported_1044_prostate_cancer_AnyInst__BIN_TOPMED_EUR	UKB	CHIP_inclusive	0.3033	0.8904	9.58e-15
5:1361773:T:C	-0.013	RGC_CornealAstigmatism_0_6mm_right_started_wearing_glasses_contacts_after_40__RINT_TOPMED_EUR	UKB	CHIP_inclusive	0.3033	0.8904	9.58e-15
5:1366259:G:A	0.97	20403_Amount_of_alcohol_drunk_on_a_typical_drinking_day_1_1_or_2_AnyInst__BIN_TOPMED_EUR	UKB	CHIP_inclusive	0.3033	1.215	1.07e-10
5:1366259:G:A	1.2	Phe10_N210__BIN_TOPMED_EUR	UKB	CHIP_inclusive	0.3033	1.215	1.07e-10
2:159604967:C:T	1	Phe10_M4782__BIN_TOPMED_EUR	UKB	CHIP_inclusive	0.3034	0.947	1.02e-08
3:160440785:C:T	1.1	OPCS_Z498__BIN_TOPMED_EUR	UKB	CHIP_inclusive	0.3034	0.9009	5.73e-09
5:1267766:C:G	1.1	Phe10_E83__BIN_TOPMED_EUR	UKB	CHIP_inclusive	0.3034	1.336	2.02e-18
5:1278469:C:T	0.98	Phe10_K64__BIN_TOPMED_EUR	UKB	CHIP_inclusive	0.3034	0.8827	2.41e-16
5:1303752:CT:C	0.014	30870_Triglycerides_0_arr_mean__RINT_TOPMED_EUR	UKB	CHIP_inclusive	0.3034	1.469	1.91e-11
5:1312214:C:T	0.99	2257_Hearing_difficulty_problems_background_noise_1_Yes_AnyInst__BIN_TOPMED_EUR	UKB	CHIP_inclusive	0.3034	0.8662	7.28e-34
11:108444879:C:T	0.94	Phe10_L40__BIN_TOPMED_EUR	UKB	CHIP_inclusive	0.3035	1.227	4.89e-13
11:108444879:C:T	0.94	Phe10_R87618__BIN_TOPMED_EUR	UKB	CHIP_inclusive	0.3035	1.227	4.89e-13
12:26433896:A:G	0.94	20111_Illnesses_of_siblings_11_Parkinsons_disease_AnyInst__BIN_TOPMED_EUR	UKB	CHIP_inclusive	0.3035	1.187	4.71e-22
2:159834145:G:A	-0.0094	20022_Birth_weight_0_arr_mean__RINT_TOPMED_EUR	UKB	CHIP_inclusive	0.3035	0.8333	1.21e-08
2:159925824:T:C	0.94	Phe10_R638__BIN_TOPMED_EUR	UKB	CHIP_inclusive	0.3035	0.9285	3.21e-11
3:101435231:TA:T	0.0061	4440_Average_monthly_spirits_intake_0_arr_mean__RINT_TOPMED_EUR	UKB	CHIP_inclusive	0.3035	0.9336	1.1e-12
5:1097331:G:A	1	OPCS_Q074__BIN_TOPMED_EUR	UKB	CHIP_inclusive	0.3035	0.9382	2.51e-11
5:1203384:T:C	1	OPCS_T873__BIN_TOPMED_EUR	UKB	CHIP_inclusive	0.3035	0.9417	1.31e-08
5:1249701:C:T	1.3	Phe10_K224__BIN_TOPMED_EUR	UKB	CHIP_inclusive	0.3035	1.27	3.2e-10
5:1447647:G:C	0.0038	24505_Water_percentage_buffer_300m_0_arr_mean__RINT_TOPMED_EUR	UKB	CHIP_inclusive	0.3035	0.9141	3.43e-08
11:108217120:G:T	1.1	20003_Treatment_or_Medication_Code_1140921822_mirena_20mcg_24hrs_intrauterine_system_AnyInst__BIN_TOPMED_EUR	UKB	CHIP_inclusive	0.3036	1.119	1.89e-32
14:100712378:C:G	1.1	Phe10_G99__BIN_TOPMED_EUR	UKB	CHIP_inclusive	0.3036	0.9227	5.54e-09
5:1097331:G:A	0.97	OPCS_X369__BIN_TOPMED_EUR	UKB	CHIP_inclusive	0.3036	0.9382	2.51e-11
5:1228125:T:C	0.003	20151_Forced_vital_capacity_FVC_Best_measure_0_arr_mean__RINT_TOPMED_EUR	UKB	CHIP_inclusive	0.3036	1.105	7.75e-10
5:1296643:T:C	1	2936_Likelihood_of_resuming_smoking_3_No_probably_not_AnyInst__BIN_TOPMED_EUR	UKB	CHIP_inclusive	0.3036	1.239	6.94e-14
6:109499851:C:T	-0.0035	23121_Arm_fat_free_mass_right_0_arr_mean__RINT_TOPMED_EUR	UKB	CHIP_inclusive	0.3036	0.8474	4.85e-10
17:57386496:C:T	0.91	OPCS_Z784__BIN_TOPMED_EUR	UKB	CHIP_inclusive	0.3037	0.8313	3.65e-16
3:160106004:C:T	-0.0048	20131_Number_of_correct_matches_in_round_0_arr_mean__RINT_TOPMED_EUR	UKB	CHIP_inclusive	0.3037	1.107	5.43e-12
5:1203384:T:C	0.0074	OS_Contour_1_to_2_Region_C1_Mean__RINT_TOPMED_EUR	UKB	CHIP_inclusive	0.3037	0.9417	1.31e-08
5:1249701:C:T	1	6160_Leisure_social_activities_1_Sports_club_or_gym_AnyInst__BIN_TOPMED_EUR	UKB	CHIP_inclusive	0.3037	1.27	3.2e-10
5:1361773:T:C	0.97	6148_Eye_problems_disorders_2_Glaucoma_AnyInst__BIN_TOPMED_EUR	UKB	CHIP_inclusive	0.3037	0.8904	9.58e-15
5:1366259:G:A	0.82	20003_Treatment_or_Medication_Code_1140921822_mirena_20mcg_24hrs_intrauterine_system_AnyInst__BIN_TOPMED_EUR	UKB	CHIP_inclusive	0.3037	1.215	1.07e-10
17:57386496:C:T	-0.0073	90146_Fraction_acceleration_800_milli_gravities_0_arr_mean__RINT_TOPMED_EUR	UKB	CHIP_inclusive	0.3038	0.8313	3.65e-16
17:7668434:T:G	1.1	104350_Tinned_tomato_intake_555_half_AnyInst__BIN_TOPMED_EUR	UKB	CHIP_inclusive	0.3038	1.292	1.94e-09
17:7827723:C:G	0.97	20003_Treatment_or_Medication_Code_1140926606_salbutamol_100micrograms_spacehaler_AnyInst__BIN_TOPMED_EUR	UKB	CHIP_inclusive	0.3038	0.9342	1.64e-11
2:159604967:C:T	1	Phe10_H35__BIN_TOPMED_EUR	UKB	CHIP_inclusive	0.3038	0.947	1.02e-08
3:160419960:A:T	0.98	OPCS_Z501__BIN_TOPMED_EUR	UKB	CHIP_inclusive	0.3038	1.125	7.09e-36
5:1203384:T:C	0.94	20001_Cancer_self_reported_1020_large_bowel_cancer_colorectal_cancer_AnyInst__BIN_TOPMED_EUR	UKB	CHIP_inclusive	0.3038	0.9417	1.31e-08
5:1203384:T:C	0.95	Phe10_K088__BIN_TOPMED_EUR	UKB	CHIP_inclusive	0.3038	0.9417	1.31e-08
5:1278469:C:T	1.1	OPCS_Z474__BIN_TOPMED_EUR	UKB	CHIP_inclusive	0.3038	0.8827	2.41e-16
5:1285859:C:A	1	Phe10_R000__BIN_TOPMED_EUR	UKB	CHIP_inclusive	0.3038	1.282	1.55e-140
6:109449666:G:A	0.9	Phe10_R521__BIN_TOPMED_EUR	UKB	CHIP_inclusive	0.3038	1.118	3.14e-09
6:109499851:C:T	0.85	Phe10_N830__BIN_TOPMED_EUR	UKB	CHIP_inclusive	0.3038	0.8474	4.85e-10
6:43388113:A:G	1	Phe10_Z466__BIN_TOPMED_EUR	UKB	CHIP_inclusive	0.3038	0.9486	1.94e-08
1:226374920:A:C	1	OPCS_A611__BIN_TOPMED_EUR	UKB	CHIP_inclusive	0.3039	1.114	2.61e-16
11:108444879:C:T	0.97	Phe10_I20__BIN_TOPMED_EUR	UKB	CHIP_inclusive	0.3039	1.227	4.89e-13
17:57386496:C:T	0.91	OPCS_K611__BIN_TOPMED_EUR	UKB	CHIP_inclusive	0.3039	0.8313	3.65e-16
18:44571296:C:T	0.93	Phe10_X62__BIN_TOPMED_EUR	UKB	CHIP_inclusive	0.3039	0.921	3.54e-14
5:1249701:C:T	0.78	Phe10_D61__BIN_TOPMED_EUR	UKB	CHIP_inclusive	0.3039	1.27	3.2e-10
5:1249701:C:T	1.2	Phe10_K11__BIN_TOPMED_EUR	UKB	CHIP_inclusive	0.3039	1.27	3.2e-10
5:1300195:G:T	0.93	20003_Treatment_or_Medication_Code_1141182632_spiriva_18micrograms_inhalation_capsule_AnyInst__BIN_TOPMED_EUR	UKB	CHIP_inclusive	0.3039	0.8934	9.24e-23
5:1303752:CT:C	0.043	OS_Contour_0_to_1_Region_T3_Mean__RINT_TOPMED_EUR	UKB	CHIP_inclusive	0.3039	1.469	1.91e-11
5:1361773:T:C	-0.0076	5134_6mm_strong_meridian_left_0_arr_mean__RINT_TOPMED_EUR	UKB	CHIP_inclusive	0.3039	0.8904	9.58e-15
5:1447647:G:C	0.92	OPCS_X705__BIN_TOPMED_EUR	UKB	CHIP_inclusive	0.3039	0.9141	3.43e-08
6:109415805:C:A	-0.0068	5096_3mm_weak_meridian_left_0_arr_mean__RINT_TOPMED_EUR	UKB	CHIP_inclusive	0.3039	1.095	4.17e-10
1:226374920:A:C	1	Phe10_J22__BIN_TOPMED_EUR	UKB	CHIP_inclusive	0.304	1.114	2.61e-16
11:108217120:G:T	-0.0042	90141_Fraction_acceleration_450_milli_gravities_0_arr_mean__RINT_TOPMED_EUR	UKB	CHIP_inclusive	0.304	1.119	1.89e-32
14:100712378:C:G	1	100270_Filtered_coffee_intake_3_3_AnyInst__BIN_TOPMED_EUR	UKB	CHIP_inclusive	0.304	0.9227	5.54e-09
14:100712378:C:G	0.96	20002_Illness_code_SR_1202_urinary_frequency_incontinence_AnyInst__BIN_TOPMED_EUR	UKB	CHIP_inclusive	0.304	0.9227	5.54e-09
22:50532618:T:C	0.99	20116_Smoking_status_2_Current_AnyInst__BIN_TOPMED_EUR	UKB	CHIP_inclusive	0.304	0.9473	2.68e-08
5:1097331:G:A	1.1	OPCS_C434__BIN_TOPMED_EUR	UKB	CHIP_inclusive	0.304	0.9382	2.51e-11
5:1228120:CT:C	0.0015	20153_Forced_expiratory_volume_in_1_second_FEV1_predicted_0_arr_mean__RINT_TOPMED_EUR	UKB	CHIP_inclusive	0.304	1.059	3.73e-09
5:1249701:C:T	0.84	41247_Patient_classification_on_admission_recoded_5000_Expectant_mothers_using_delivery_facilities_AnyInst__BIN_TOPMED_EUR	UKB	CHIP_inclusive	0.304	1.27	3.2e-10
5:1285917:G:A	1.1	20518_Recent_changes_in_speed_amount_of_moving_or_speaking_1_Not_at_all_AnyInst__BIN_TOPMED_EUR	UKB	CHIP_inclusive	0.304	1.273	4.88e-09
5:1312214:C:T	1.1	20003_Treatment_or_Medication_Code_1141192740_ezetrol_10mg_tablet_AnyInst__BIN_TOPMED_EUR	UKB	CHIP_inclusive	0.304	0.8662	7.28e-34
5:1285859:C:A	0.0069	OS_Contour_0_to_1_Region_T6_Mean__RINT_TOPMED_EUR	UKB	CHIP_inclusive	0.3041	1.282	1.55e-140
5:1303752:CT:C	1.4	20003_Treatment_or_Medication_Code_1197_evening_primrose_oil_product_AnyInst__BIN_TOPMED_EUR	UKB	CHIP_inclusive	0.3041	1.469	1.91e-11
5:1312214:C:T	1	Phe10_W100__BIN_TOPMED_EUR	UKB	CHIP_inclusive	0.3041	0.8662	7.28e-34
6:109321472:G:A	1.1	OPCS_C434__BIN_TOPMED_EUR	UKB	CHIP_inclusive	0.3041	0.8986	1.53e-29
6:109382480:G:C	1	40006_Type_of_Cancer_ICD10_C18__BIN_TOPMED_EUR	UKB	CHIP_inclusive	0.3041	0.8808	1.35e-34
1:226374920:A:C	-0.0024	30344_Volume_of_EDTA2_plasma_held_by_UKB_0_arr_mean__RINT_TOPMED_EUR	UKB	CHIP_inclusive	0.3042	1.114	2.61e-16
11:108444879:C:T	0.0071	30680_Calcium_0_arr_mean__RINT_TOPMED_EUR	UKB	CHIP_inclusive	0.3042	1.227	4.89e-13
14:100712378:C:G	1.1	20003_Treatment_or_Medication_Code_1140872072_tegretol_100mg_tablet_AnyInst__BIN_TOPMED_EUR	UKB	CHIP_inclusive	0.3042	0.9227	5.54e-09
17:7827723:C:G	1	2345_Ever_had_bowel_cancer_screening_1_Yes_AnyInst__BIN_TOPMED_EUR	UKB	CHIP_inclusive	0.3042	0.9342	1.64e-11
3:150287063:C:G	0.99	2345_Ever_had_bowel_cancer_screening_1_Yes_AnyInst__BIN_TOPMED_EUR	UKB	CHIP_inclusive	0.3042	0.9235	5.69e-10
3:160106004:C:T	1	40006_Type_of_Cancer_ICD10_C18__BIN_TOPMED_EUR	UKB	CHIP_inclusive	0.3042	1.107	5.43e-12
5:1278469:C:T	0.97	Phe10_I269__BIN_TOPMED_EUR	UKB	CHIP_inclusive	0.3042	0.8827	2.41e-16
5:1303752:CT:C	0.78	Phe10_X60__BIN_TOPMED_EUR	UKB	CHIP_inclusive	0.3042	1.469	1.91e-11
6:43388113:A:G	-0.0023	24008_Particulate_matter_air_pollution_2_5_10um_2010_0_arr_mean__RINT_TOPMED_EUR	UKB	CHIP_inclusive	0.3042	0.9486	1.94e-08
8:129563195:T:C	1	1747_Hair_colour_natural_before_greying_1_Blonde_AnyInst__BIN_TOPMED_EUR	UKB	CHIP_inclusive	0.3042	1.06	5.81e-10
8:129563195:T:C	0.0064	OD_Contour_0_to_1_Region_C1_Mean__RINT_TOPMED_EUR	UKB	CHIP_inclusive	0.3042	1.06	5.81e-10
12:26433896:A:G	0.99	1797_Father_still_alive_0_No_AnyInst__BIN_TOPMED_EUR	UKB	CHIP_inclusive	0.3043	1.187	4.71e-22
12:26433896:A:G	1	20002_Illness_code_SR_1476_sciatica_Phe10_M54_combined_AnyInst__BIN_TOPMED_EUR	UKB	CHIP_inclusive	0.3043	1.187	4.71e-22
18:44571296:C:T	0.98	Phe10_G560__BIN_TOPMED_EUR	UKB	CHIP_inclusive	0.3043	0.921	3.54e-14
2:159834145:G:A	0.91	20196_First_code_array_presented_22_5_6_0_7_3_2_1_4_AnyInst__BIN_TOPMED_EUR	UKB	CHIP_inclusive	0.3043	0.8333	1.21e-08
5:1228120:CT:C	-0.0014	23111_Leg_fat_percentage_right_0_arr_mean__RINT_TOPMED_EUR	UKB	CHIP_inclusive	0.3043	1.059	3.73e-09
5:1288432:T:C	0.99	6162_Types_of_transport_used_excluding_work_1_Car_motor_vehicle_AnyInst__BIN_TOPMED_EUR	UKB	CHIP_inclusive	0.3043	0.8798	3.11e-35
5:1296643:T:C	1.1	Phe10_D68__BIN_TOPMED_EUR	UKB	CHIP_inclusive	0.3043	1.239	6.94e-14
5:1312214:C:T	1.1	Phe10_H44__BIN_TOPMED_EUR	UKB	CHIP_inclusive	0.3043	0.8662	7.28e-34
12:26433896:A:G	1.1	Phe10_E1131__BIN_TOPMED_EUR	UKB	CHIP_inclusive	0.3044	1.187	4.71e-22
20:31671342:A:G	1.1	Phe10_R521__BIN_TOPMED_EUR	UKB	CHIP_inclusive	0.3044	0.9273	5.91e-11
5:1296643:T:C	0.96	6150_DD_vascular_heart_problems_2_Angina_AnyInst__BIN_TOPMED_EUR	UKB	CHIP_inclusive	0.3044	1.239	6.94e-14
5:1303752:CT:C	1.3	Phe10_I730__BIN_TOPMED_EUR	UKB	CHIP_inclusive	0.3044	1.469	1.91e-11
5:1361187:G:C	1.1	OPCS_T723__BIN_TOPMED_EUR	UKB	CHIP_inclusive	0.3044	0.7941	3.21e-08
5:1249701:C:T	0.77	Phe10_T830__BIN_TOPMED_EUR	UKB	CHIP_inclusive	0.3045	1.27	3.2e-10
6:109499851:C:T	1	Phe10_H269__BIN_TOPMED_EUR	UKB	CHIP_inclusive	0.3045	0.8474	4.85e-10
14:100712378:C:G	-0.0025	20151_Forced_vital_capacity_FVC_Best_measure_0_arr_mean__RINT_TOPMED_EUR	UKB	CHIP_inclusive	0.3046	0.9227	5.54e-09
22:50532618:T:C	1	54_UK_Biobank_assessment_centre_11016_Liverpool_AnyInst__BIN_TOPMED_EUR	UKB	CHIP_inclusive	0.3046	0.9473	2.68e-08
3:160558751:CT:C	1.1	3393_Hearing_aid_user_1_Yes_AnyInst__BIN_TOPMED_EUR	UKB	CHIP_inclusive	0.3046	1.487	1.56e-22
3:160558751:CT:C	1.1	Phe10_Z90__BIN_TOPMED_EUR	UKB	CHIP_inclusive	0.3046	1.487	1.56e-22
5:1097331:G:A	0.0038	4194_Pulse_rate_0_arr_mean__RINT_TOPMED_EUR	UKB	CHIP_inclusive	0.3046	0.9382	2.51e-11
5:1228120:CT:C	0.99	Phe10_J449__BIN_TOPMED_EUR	UKB	CHIP_inclusive	0.3046	1.059	3.73e-09
5:1228120:CT:C	0.99	Phe10_J449__BIN_TOPMED_EUR	UKB	CHIP_inclusive	0.3046	1.059	3.73e-09
5:1303752:CT:C	0.014	74_Fasting_time_0_arr_mean__RINT_TOPMED_EUR	UKB	CHIP_inclusive	0.3046	1.469	1.91e-11
6:109382480:G:C	1	Phe10_Z871__BIN_TOPMED_EUR	UKB	CHIP_inclusive	0.3046	0.8808	1.35e-34
11:108444879:C:T	1.2	Phe10_D73__BIN_TOPMED_EUR	UKB	CHIP_inclusive	0.3047	1.227	4.89e-13
2:159821048:C:T	1	Phe10_Z82__BIN_TOPMED_EUR	UKB	CHIP_inclusive	0.3047	1.07	6.25e-13
5:1267766:C:G	0.87	20002_Illness_code_SR_1460_rectal_or_colon_adenoma_polyps_Phe10_D12_combined_AnyInst__BIN_TOPMED_EUR	UKB	CHIP_inclusive	0.3047	1.336	2.02e-18
1:226374920:A:C	0.0029	23104_Body_mass_index_BMI_0_arr_mean__RINT_TOPMED_EUR	UKB	CHIP_inclusive	0.3048	1.114	2.61e-16
1:226374920:A:C	1	OPCS_S132__BIN_TOPMED_EUR	UKB	CHIP_inclusive	0.3048	1.114	2.61e-16
18:44571296:C:T	0.98	RGC_IBD_Loose_Composite_CC__BIN_TOPMED_EUR	UKB	CHIP_inclusive	0.3048	0.921	3.54e-14
5:1253629:G:A	1	20001_Cancer_self_reported_1044_prostate_cancer_AnyInst__BIN_TOPMED_EUR	UKB	CHIP_inclusive	0.3048	0.9148	4.94e-13
5:1285917:G:A	1	30806_Oestradiol_reportability_1_Reportable_at_assay_and_after_aliquot_correction_if_attempted_AnyInst__BIN_TOPMED_EUR	UKB	CHIP_inclusive	0.3048	1.273	4.88e-09
5:1300195:G:T	0.96	Phe10_K91__BIN_TOPMED_EUR	UKB	CHIP_inclusive	0.3048	0.8934	9.24e-23
5:1300195:G:T	0.95	Phe10_N21__BIN_TOPMED_EUR	UKB	CHIP_inclusive	0.3048	0.8934	9.24e-23
6:109499851:C:T	1	2395_Hair_balding_pattern_4_Pattern_4_AnyInst__BIN_TOPMED_EUR	UKB	CHIP_inclusive	0.3048	0.8474	4.85e-10
7:44864065:A:G	1	20002_Illness_code_SR_1434_other_neurological_problem_AnyInst__BIN_TOPMED_EUR	UKB	CHIP_inclusive	0.3048	1.074	3.86e-14
7:44864065:A:G	1	Phe10_I47__BIN_TOPMED_EUR	UKB	CHIP_inclusive	0.3048	1.074	3.86e-14
1:226374920:A:C	-0.006	90138_Fraction_acceleration_375_milli_gravities_0_arr_mean__RINT_TOPMED_EUR	UKB	CHIP_inclusive	0.3049	1.114	2.61e-16
11:108217120:G:T	0.97	Phe10_Z958__BIN_TOPMED_EUR	UKB	CHIP_inclusive	0.3049	1.119	1.89e-32
3:150287063:C:G	0.92	OPCS_Z831__BIN_TOPMED_EUR	UKB	CHIP_inclusive	0.3049	0.9235	5.69e-10
3:160440785:C:T	0.0088	5134_6mm_strong_meridian_left_0_arr_mean__RINT_TOPMED_EUR	UKB	CHIP_inclusive	0.3049	0.9009	5.73e-09
5:1267766:C:G	0.93	OPCS_O291__BIN_TOPMED_EUR	UKB	CHIP_inclusive	0.3049	1.336	2.02e-18
5:1361187:G:C	1.1	Phe10_Z921__BIN_TOPMED_EUR	UKB	CHIP_inclusive	0.3049	0.7941	3.21e-08
5:1447647:G:C	0.99	2030_Guilty_feelings_1_Yes_AnyInst__BIN_TOPMED_EUR	UKB	CHIP_inclusive	0.3049	0.9141	3.43e-08
6:109415805:C:A	1	20002_Illness_code_SR_1452_eczema_dermatitis_Phe10_L30_combined_AnyInst__BIN_TOPMED_EUR	UKB	CHIP_inclusive	0.3049	1.095	4.17e-10
11:108444879:C:T	0.96	Phe10_I849__BIN_TOPMED_EUR	UKB	CHIP_inclusive	0.305	1.227	4.89e-13
17:57386496:C:T	0.0085	40009_Reported_occurrences_of_cancer_0_arr_mean__RINT_TOPMED_EUR	UKB	CHIP_inclusive	0.305	0.8313	3.65e-16
3:101435231:TA:T	1.1	OPCS_M536__BIN_TOPMED_EUR	UKB	CHIP_inclusive	0.305	0.9336	1.1e-12
3:160419960:A:T	0.99	2936_Likelihood_of_resuming_smoking_4_No_definitely_not_AnyInst__BIN_TOPMED_EUR	UKB	CHIP_inclusive	0.305	1.125	7.09e-36
11:108043157:T:C	1.1	Phe10_H400__BIN_TOPMED_EUR	UKB	CHIP_inclusive	0.3051	0.9216	1.03e-08
11:108444879:C:T	1.2	OPCS_Z474__BIN_TOPMED_EUR	UKB	CHIP_inclusive	0.3051	1.227	4.89e-13
3:160440785:C:T	1	1777_Part_of_a_multiple_birth_1_Yes_AnyInst__BIN_TOPMED_EUR	UKB	CHIP_inclusive	0.3051	0.9009	5.73e-09
3:160558751:CT:C	0.85	OPCS_E492__BIN_TOPMED_EUR	UKB	CHIP_inclusive	0.3051	1.487	1.56e-22
5:1280362:G:A	-0.01	RGC_SphericalEquivalent_0_right_started_wearing_glasses_contacts_before_40__RINT_TOPMED_EUR	UKB	CHIP_inclusive	0.3051	1.179	2.78e-32
5:1288432:T:C	1.1	20001_Cancer_self_reported_1020_large_bowel_cancer_colorectal_cancer_AnyInst__BIN_TOPMED_EUR	UKB	CHIP_inclusive	0.3051	0.8798	3.11e-35
6:109382480:G:C	0.94	Phe10_K528__BIN_TOPMED_EUR	UKB	CHIP_inclusive	0.3051	0.8808	1.35e-34
6:31261502:G:A	0.95	Phe10_D235__BIN_TOPMED_EUR	UKB	CHIP_inclusive	0.3051	1.056	6.66e-09
11:108217120:G:T	-0.0024	26415_Housing_score_England_0_arr_mean__RINT_TOPMED_EUR	UKB	CHIP_inclusive	0.3052	1.119	1.89e-32
14:100712378:C:G	0.99	30666_Direct_bilirubin_reportability_1_Reportable_at_assay_and_after_aliquot_correction_if_attempted_AnyInst__BIN_TOPMED_EUR	UKB	CHIP_inclusive	0.3052	0.9227	5.54e-09
17:7827723:C:G	1	Phe10_M171__BIN_TOPMED_EUR	UKB	CHIP_inclusive	0.3052	0.9342	1.64e-11
17:7827723:C:G	1	Phe10_M171__BIN_TOPMED_EUR	UKB	CHIP_inclusive	0.3052	0.9342	1.64e-11
2:159821048:C:T	1.1	Phe10_R748__BIN_TOPMED_EUR	UKB	CHIP_inclusive	0.3052	1.07	6.25e-13
2:159834145:G:A	0.91	20003_Treatment_or_Medication_Code_1141192410_rosuvastatin_AnyInst__BIN_TOPMED_EUR	UKB	CHIP_inclusive	0.3052	0.8333	1.21e-08
2:159834145:G:A	1.1	OPCS_Z481__BIN_TOPMED_EUR	UKB	CHIP_inclusive	0.3052	0.8333	1.21e-08
5:1203384:T:C	0.96	Phe10_C441__BIN_TOPMED_EUR	UKB	CHIP_inclusive	0.3052	0.9417	1.31e-08
5:1296643:T:C	0.014	90138_Fraction_acceleration_375_milli_gravities_0_arr_mean__RINT_TOPMED_EUR	UKB	CHIP_inclusive	0.3052	1.239	6.94e-14
5:1296643:T:C	1.2	OPCS_W248__BIN_TOPMED_EUR	UKB	CHIP_inclusive	0.3052	1.239	6.94e-14
5:1366259:G:A	1.1	20111_Illnesses_of_siblings_11_Parkinsons_disease_AnyInst__BIN_TOPMED_EUR	UKB	CHIP_inclusive	0.3052	1.215	1.07e-10
6:31261502:G:A	-0.0025	92_Operation_year_age_first_occurred_0_arr_mean__RINT_TOPMED_EUR	UKB	CHIP_inclusive	0.3052	1.056	6.66e-09
7:44864065:A:G	0.94	OPCS_Z573__BIN_TOPMED_EUR	UKB	CHIP_inclusive	0.3052	1.074	3.86e-14
10:103908421:C:CTT	1	20002_Illness_code_SR_1220_diabetes_AnyInst__BIN_TOPMED_EUR	UKB	CHIP_inclusive	0.3053	0.9143	8.69e-09
11:108444879:C:T	1.1	41247_Patient_classification_on_admission_recoded_2003_Day_case_In_day_bed_unit_moved_to_inpatient_ward_and_retained_overnight_AnyInst__BIN_TOPMED_EUR	UKB	CHIP_inclusive	0.3053	1.227	4.89e-13
3:160419960:A:T	0.95	Phe10_I85__BIN_TOPMED_EUR	UKB	CHIP_inclusive	0.3053	1.125	7.09e-36
6:109415805:C:A	1.1	OPCS_W891__BIN_TOPMED_EUR	UKB	CHIP_inclusive	0.3053	1.095	4.17e-10
6:109449666:G:A	0.88	Phe10_R748__BIN_TOPMED_EUR	UKB	CHIP_inclusive	0.3053	1.118	3.14e-09
1:226374920:A:C	0.008	20007_Interpolated_Age_of_participant_when_cancer_first_diagnosed_0_arr_mean__RINT_TOPMED_EUR	UKB	CHIP_inclusive	0.3054	1.114	2.61e-16
11:108043157:T:C	0.97	20002_Illness_code_SR_1162_cholelithiasis_gall_stones_AnyInst__BIN_TOPMED_EUR	UKB	CHIP_inclusive	0.3054	0.9216	1.03e-08
14:100712378:C:G	0.98	2936_Likelihood_of_resuming_smoking_3_No_probably_not_AnyInst__BIN_TOPMED_EUR	UKB	CHIP_inclusive	0.3054	0.9227	5.54e-09
17:7668434:T:G	0.98	1180_Morning_evening_person_chronotype_1_Definitely_a_morning_person_AnyInst__BIN_TOPMED_EUR	UKB	CHIP_inclusive	0.3054	1.292	1.94e-09
3:160419960:A:T	0.97	OPCS_F021__BIN_TOPMED_EUR	UKB	CHIP_inclusive	0.3054	1.125	7.09e-36
3:160440785:C:T	0.96	Phe10_M1990__BIN_TOPMED_EUR	UKB	CHIP_inclusive	0.3054	0.9009	5.73e-09
5:1300195:G:T	0.99	30806_Oestradiol_reportability_4_Not_reportable_at_assay_too_low_AnyInst__BIN_TOPMED_EUR	UKB	CHIP_inclusive	0.3054	0.8934	9.24e-23
5:1372402:G:C	1	20003_Treatment_or_Medication_Code_1187_chondroitin_product_AnyInst__BIN_TOPMED_EUR	UKB	CHIP_inclusive	0.3054	1.09	2.36e-16
5:1372402:G:C	0.97	OPCS_Y705__BIN_TOPMED_EUR	UKB	CHIP_inclusive	0.3054	1.09	2.36e-16
6:109499851:C:T	0.91	OPCS_M141__BIN_TOPMED_EUR	UKB	CHIP_inclusive	0.3054	0.8474	4.85e-10
6:43388113:A:G	0.97	Phe10_D69__BIN_TOPMED_EUR	UKB	CHIP_inclusive	0.3054	0.9486	1.94e-08
11:108444879:C:T	0.92	Phe10_N201__BIN_TOPMED_EUR	UKB	CHIP_inclusive	0.3055	1.227	4.89e-13
17:57386496:C:T	0.99	1835_Mother_still_alive_0_No_AnyInst__BIN_TOPMED_EUR	UKB	CHIP_inclusive	0.3055	0.8313	3.65e-16
18:44571296:C:T	0.99	20002_Illness_code_SR_1265_migraine_AnyInst__BIN_TOPMED_EUR	UKB	CHIP_inclusive	0.3055	0.921	3.54e-14
2:159821048:C:T	0.99	Phe10_I252__BIN_TOPMED_EUR	UKB	CHIP_inclusive	0.3055	1.07	6.25e-13
2:159925824:T:C	1	20111_Illnesses_of_siblings_neg_27_None_of_the_above_group_2_AnyInst__BIN_TOPMED_EUR	UKB	CHIP_inclusive	0.3055	0.9285	3.21e-11
5:1249701:C:T	1.3	Phe10_O469__BIN_TOPMED_EUR	UKB	CHIP_inclusive	0.3055	1.27	3.2e-10
11:108444879:C:T	0.98	1558_Alcohol_intake_frequency_4_One_to_three_times_a_month_AnyInst__BIN_TOPMED_EUR	UKB	CHIP_inclusive	0.3056	1.227	4.89e-13
3:128484651:AT:A	1	Phe10_K11__BIN_TOPMED_EUR	UKB	CHIP_inclusive	0.3056	1.057	1.17e-08
5:1285917:G:A	0.91	OPCS_X721__BIN_TOPMED_EUR	UKB	CHIP_inclusive	0.3056	1.273	4.88e-09
5:1300195:G:T	0.98	Phe10_E87__BIN_TOPMED_EUR	UKB	CHIP_inclusive	0.3056	0.8934	9.24e-23
6:109449666:G:A	0.88	Phe10_K640__BIN_TOPMED_EUR	UKB	CHIP_inclusive	0.3056	1.118	3.14e-09
12:26433896:A:G	1	6148_Eye_problems_disorders_5_Macular_degeneration_AnyInst__BIN_TOPMED_EUR	UKB	CHIP_inclusive	0.3057	1.187	4.71e-22
12:26433896:A:G	1.1	Phe10_G99__BIN_TOPMED_EUR	UKB	CHIP_inclusive	0.3057	1.187	4.71e-22
18:44571296:C:T	1	4243_Triplet_correct_right_9_abandon_AnyInst__BIN_TOPMED_EUR	UKB	CHIP_inclusive	0.3057	0.921	3.54e-14
18:44571296:C:T	0.97	6020_Completion_status_of_test_33_Heart_rate_reached_safety_level_AnyInst__BIN_TOPMED_EUR	UKB	CHIP_inclusive	0.3057	0.921	3.54e-14
20:31671342:A:G	-0.0024	630_Touchscreen_duration_0_arr_mean__RINT_TOPMED_EUR	UKB	CHIP_inclusive	0.3057	0.9273	5.91e-11
3:128484651:AT:A	0.99	20107_Illnesses_of_father_13_Prostate_cancer_AnyInst__BIN_TOPMED_EUR	UKB	CHIP_inclusive	0.3057	1.057	1.17e-08
3:160419960:A:T	1	1697_Comparative_height_size_at_age_10_3_About_average_AnyInst__BIN_TOPMED_EUR	UKB	CHIP_inclusive	0.3057	1.125	7.09e-36
3:160419960:A:T	1	Phe10_A048__BIN_TOPMED_EUR	UKB	CHIP_inclusive	0.3057	1.125	7.09e-36
4:104884951:A:T	1	RGC_Metformin_Med__BIN_TOPMED_EUR	UKB	CHIP_inclusive	0.3057	1.212	9.72e-15
5:1097331:G:A	-0.0041	6032_Maximum_workload_during_fitness_test_0_arr_mean__RINT_TOPMED_EUR	UKB	CHIP_inclusive	0.3057	0.9382	2.51e-11
5:1228125:T:C	1.1	Phe10_O049__BIN_TOPMED_EUR	UKB	CHIP_inclusive	0.3057	1.105	7.75e-10
5:1249701:C:T	0.011	3144_Heel_Broadband_ultrasound_attenuation_direct_entry_0_arr_mean__RINT_TOPMED_EUR	UKB	CHIP_inclusive	0.3057	1.27	3.2e-10
5:1285859:C:A	0.94	Phe10_K572__BIN_TOPMED_EUR	UKB	CHIP_inclusive	0.3057	1.282	1.55e-140
5:1303752:CT:C	1	22032_IPAQ_activity_group_2_high_AnyInst__BIN_TOPMED_EUR	UKB	CHIP_inclusive	0.3057	1.469	1.91e-11
6:109415805:C:A	1.1	Phe10_C441__BIN_TOPMED_EUR	UKB	CHIP_inclusive	0.3057	1.095	4.17e-10
11:108043157:T:C	0.95	Phe10_M353__BIN_TOPMED_EUR	UKB	CHIP_inclusive	0.3058	0.9216	1.03e-08
11:108444879:C:T	0.86	OPCS_U205__BIN_TOPMED_EUR	UKB	CHIP_inclusive	0.3058	1.227	4.89e-13
22:50532618:T:C	0.99	738_Average_total_household_income_before_tax_1_Less_than_18_000_AnyInst__BIN_TOPMED_EUR	UKB	CHIP_inclusive	0.3058	0.9473	2.68e-08
3:150287063:C:G	1	Phe10_Y43__BIN_TOPMED_EUR	UKB	CHIP_inclusive	0.3058	0.9235	5.69e-10
5:1312214:C:T	1	5779_FI11_antonym_2_Anxious_AnyInst__BIN_TOPMED_EUR	UKB	CHIP_inclusive	0.3058	0.8662	7.28e-34
5:1097331:G:A	1	20107_Illnesses_of_father_9_Diabetes_AnyInst__BIN_TOPMED_EUR	UKB	CHIP_inclusive	0.3059	0.9382	2.51e-11
5:1249701:C:T	0.015	4104_Heel_quantitative_ultrasound_index_QUI_direct_entry_left_0_arr_mean__RINT_TOPMED_EUR	UKB	CHIP_inclusive	0.3059	1.27	3.2e-10
5:1249701:C:T	0.015	4106_Heel_bone_mineral_density_BMD_T_score_automated_left_0_arr_mean__RINT_TOPMED_EUR	UKB	CHIP_inclusive	0.3059	1.27	3.2e-10
5:1300195:G:T	1	OPCS_Y705__BIN_TOPMED_EUR	UKB	CHIP_inclusive	0.3059	0.8934	9.24e-23
5:1303752:CT:C	0.85	20002_Illness_code_SR_1225_hyperthyroidism_thyrotoxicosis_AnyInst__BIN_TOPMED_EUR	UKB	CHIP_inclusive	0.3059	1.469	1.91e-11
11:108444879:C:T	1	20110_Illnesses_of_mother_neg_17_None_of_the_above_group_1_AnyInst__BIN_TOPMED_EUR	UKB	CHIP_inclusive	0.306	1.227	4.89e-13
3:128484651:AT:A	0.96	Phe10_H401__BIN_TOPMED_EUR	UKB	CHIP_inclusive	0.306	1.057	1.17e-08
3:128484651:AT:A	1	Phe10_Y433__BIN_TOPMED_EUR	UKB	CHIP_inclusive	0.306	1.057	1.17e-08
5:1097331:G:A	1	1239_Current_tobacco_smoking_0_No_AnyInst__BIN_TOPMED_EUR	UKB	CHIP_inclusive	0.306	0.9382	2.51e-11
5:1203384:T:C	1	Phe10_A048__BIN_TOPMED_EUR	UKB	CHIP_inclusive	0.306	0.9417	1.31e-08
5:1203384:T:C	1	Phe10_I340__BIN_TOPMED_EUR	UKB	CHIP_inclusive	0.306	0.9417	1.31e-08
5:1267766:C:G	0.88	20002_Illness_code_SR_1456_malabsorption_coeliac_disease_AnyInst__BIN_TOPMED_EUR	UKB	CHIP_inclusive	0.306	1.336	2.02e-18
5:1288432:T:C	-0.0038	90077_Wear_duration_during_17_00_17_59_0_arr_mean__RINT_TOPMED_EUR	UKB	CHIP_inclusive	0.306	0.8798	3.11e-35
6:109382480:G:C	1	Phe10_N92__BIN_TOPMED_EUR	UKB	CHIP_inclusive	0.306	0.8808	1.35e-34
11:108444879:C:T	0.93	Phe10_I67__BIN_TOPMED_EUR	UKB	CHIP_inclusive	0.3061	1.227	4.89e-13
17:7668434:T:G	1	30796_Lipoprotein_A_reportability_1_Reportable_at_assay_and_after_aliquot_correction_if_attempted_AnyInst__BIN_TOPMED_EUR	UKB	CHIP_inclusive	0.3061	1.292	1.94e-09
17:7827723:C:G	0.95	Phe10_L853__BIN_TOPMED_EUR	UKB	CHIP_inclusive	0.3061	0.9342	1.64e-11
17:7827723:C:G	0.95	Phe10_L853__BIN_TOPMED_EUR	UKB	CHIP_inclusive	0.3061	0.9342	1.64e-11
2:159925824:T:C	0.008	RGC_SphericalEquivalent_0_left_started_wearing_glasses_contacts_before_40__RINT_TOPMED_EUR	UKB	CHIP_inclusive	0.3061	0.9285	3.21e-11
3:101435231:TA:T	0.95	Phe10_E113299__BIN_TOPMED_EUR	UKB	CHIP_inclusive	0.3061	0.9336	1.1e-12
3:101435231:TA:T	0.95	Phe10_E11329__BIN_TOPMED_EUR	UKB	CHIP_inclusive	0.3061	0.9336	1.1e-12
3:101435231:TA:T	0.95	Phe10_E1132__BIN_TOPMED_EUR	UKB	CHIP_inclusive	0.3061	0.9336	1.1e-12
3:128484651:AT:A	0.94	OPCS_M309__BIN_TOPMED_EUR	UKB	CHIP_inclusive	0.3061	1.057	1.17e-08
3:128484651:AT:A	1.1	Phe10_Z089__BIN_TOPMED_EUR	UKB	CHIP_inclusive	0.3061	1.057	1.17e-08
4:104884951:A:T	0.97	OPCS_Y534__BIN_TOPMED_EUR	UKB	CHIP_inclusive	0.3061	1.212	9.72e-15
5:1228120:CT:C	1	Phe10_L57__BIN_TOPMED_EUR	UKB	CHIP_inclusive	0.3061	1.059	3.73e-09
5:1228120:CT:C	1	Phe10_L57__BIN_TOPMED_EUR	UKB	CHIP_inclusive	0.3061	1.059	3.73e-09
5:1267766:C:G	1	RGC_ChildhoodAsthmaCases_vs_AllergicDiseaseControls__BIN_TOPMED_EUR	UKB	CHIP_inclusive	0.3061	1.336	2.02e-18
5:1303752:CT:C	1.2	102620_Homemade_soup_intake_2_2_AnyInst__BIN_TOPMED_EUR	UKB	CHIP_inclusive	0.3061	1.469	1.91e-11
1:226374920:A:C	1	Phe10_S525__BIN_TOPMED_EUR	UKB	CHIP_inclusive	0.3062	1.114	2.61e-16
11:108043157:T:C	0.96	20002_Illness_code_SR_1467_other_joint_disorder_Phe10_M25_combined_AnyInst__BIN_TOPMED_EUR	UKB	CHIP_inclusive	0.3062	0.9216	1.03e-08
2:159834145:G:A	0.015	5097_6mm_weak_meridian_left_0_arr_mean__RINT_TOPMED_EUR	UKB	CHIP_inclusive	0.3062	0.8333	1.21e-08
21:34972056:C:T	1	OPCS_Z498__BIN_TOPMED_EUR	UKB	CHIP_inclusive	0.3062	1.064	1.99e-10
3:160106004:C:T	1.1	Phe10_Z039__BIN_TOPMED_EUR	UKB	CHIP_inclusive	0.3062	1.107	5.43e-12
3:160558751:CT:C	0.8	Phe10_Z089__BIN_TOPMED_EUR	UKB	CHIP_inclusive	0.3062	1.487	1.56e-22
5:1228125:T:C	1.1	Phe10_Z513__BIN_TOPMED_EUR	UKB	CHIP_inclusive	0.3062	1.105	7.75e-10
5:1285859:C:A	-0.0046	2897_Age_stopped_smoking_0_arr_mean__RINT_TOPMED_EUR	UKB	CHIP_inclusive	0.3062	1.282	1.55e-140
5:1447647:G:C	0.99	2492_Taking_other_prescription_medications_1_Yes_you_will_be_asked_about_this_later_by_an_interviewer_AnyInst__BIN_TOPMED_EUR	UKB	CHIP_inclusive	0.3062	0.9141	3.43e-08
6:43388113:A:G	1	Phe10_R18__BIN_TOPMED_EUR	UKB	CHIP_inclusive	0.3062	0.9486	1.94e-08
7:44864065:A:G	1	OPCS_H221__BIN_TOPMED_EUR	UKB	CHIP_inclusive	0.3062	1.074	3.86e-14
11:108043157:T:C	0.92	Phe10_C900__BIN_TOPMED_EUR	UKB	CHIP_inclusive	0.3063	0.9216	1.03e-08
11:108444879:C:T	0.84	OPCS_B322__BIN_TOPMED_EUR	UKB	CHIP_inclusive	0.3063	1.227	4.89e-13
12:26433896:A:G	1.1	Phe10_J939__BIN_TOPMED_EUR	UKB	CHIP_inclusive	0.3063	1.187	4.71e-22
17:7668434:T:G	1.2	Phe10_I313__BIN_TOPMED_EUR	UKB	CHIP_inclusive	0.3063	1.292	1.94e-09
20:31671342:A:G	0.93	Phe10_E88__BIN_TOPMED_EUR	UKB	CHIP_inclusive	0.3063	0.9273	5.91e-11
3:128484651:AT:A	-0.0021	30610_Alkaline_phosphatase_0_arr_mean__RINT_TOPMED_EUR	UKB	CHIP_inclusive	0.3063	1.057	1.17e-08
3:160419960:A:T	1	Phe10_D68__BIN_TOPMED_EUR	UKB	CHIP_inclusive	0.3063	1.125	7.09e-36
5:1267766:C:G	0.87	Phe10_C441__BIN_TOPMED_EUR	UKB	CHIP_inclusive	0.3063	1.336	2.02e-18
5:1312214:C:T	-0.0019	3062_Forced_vital_capacity_FVC_0_arr_mean__RINT_TOPMED_EUR	UKB	CHIP_inclusive	0.3063	0.8662	7.28e-34
5:1361773:T:C	0.95	Phe10_R042__BIN_TOPMED_EUR	UKB	CHIP_inclusive	0.3063	0.8904	9.58e-15
5:1366259:G:A	1	1835_Mother_still_alive_0_No_AnyInst__BIN_TOPMED_EUR	UKB	CHIP_inclusive	0.3063	1.215	1.07e-10
5:1366259:G:A	-0.022	OD_Contour_0_to_1_Region_I3_Mean__RINT_TOPMED_EUR	UKB	CHIP_inclusive	0.3063	1.215	1.07e-10
6:109499851:C:T	0.94	Phe10_M751__BIN_TOPMED_EUR	UKB	CHIP_inclusive	0.3063	0.8474	4.85e-10
7:44864065:A:G	1	100250_Instant_coffee_intake_1_1_AnyInst__BIN_TOPMED_EUR	UKB	CHIP_inclusive	0.3063	1.074	3.86e-14
1:226374920:A:C	0.94	Phe10_I313__BIN_TOPMED_EUR	UKB	CHIP_inclusive	0.3064	1.114	2.61e-16
11:108444879:C:T	0.94	20002_Illness_code_SR_1466_gout_Phe10_M10_combined_AnyInst__BIN_TOPMED_EUR	UKB	CHIP_inclusive	0.3064	1.227	4.89e-13
3:150287063:C:G	1	Phe10_B02__BIN_TOPMED_EUR	UKB	CHIP_inclusive	0.3064	0.9235	5.69e-10
3:160106004:C:T	0.94	Phe10_C446__BIN_TOPMED_EUR	UKB	CHIP_inclusive	0.3064	1.107	5.43e-12
5:1303752:CT:C	1.3	OPCS_M293__BIN_TOPMED_EUR	UKB	CHIP_inclusive	0.3064	1.469	1.91e-11
5:1361773:T:C	1	20002_Illness_code_SR_1473_high_cholesterol_Phe10_E78_combined_AnyInst__BIN_TOPMED_EUR	UKB	CHIP_inclusive	0.3064	0.8904	9.58e-15
5:1366259:G:A	1.1	20518_Recent_changes_in_speed_amount_of_moving_or_speaking_1_Not_at_all_AnyInst__BIN_TOPMED_EUR	UKB	CHIP_inclusive	0.3064	1.215	1.07e-10
14:100712378:C:G	0.95	Phe10_P29__BIN_TOPMED_EUR	UKB	CHIP_inclusive	0.3065	0.9227	5.54e-09
2:159834145:G:A	0.015	5133_6mm_strong_meridian_right_0_arr_mean__RINT_TOPMED_EUR	UKB	CHIP_inclusive	0.3065	0.8333	1.21e-08
3:160106004:C:T	1	20003_Treatment_or_Medication_Code_1140861958_simvastatin_AnyInst__BIN_TOPMED_EUR	UKB	CHIP_inclusive	0.3066	1.107	5.43e-12
4:104884951:A:T	-0.0051	1883_Number_of_full_sisters_0_arr_mean__RINT_TOPMED_EUR	UKB	CHIP_inclusive	0.3066	1.212	9.72e-15
5:1097331:G:A	0.0035	90071_Wear_duration_during_11_00_11_59_0_arr_mean__RINT_TOPMED_EUR	UKB	CHIP_inclusive	0.3066	0.9382	2.51e-11
5:1253629:G:A	1	Phe10_A419__BIN_TOPMED_EUR	UKB	CHIP_inclusive	0.3066	0.9148	4.94e-13
5:1296643:T:C	0.02	OS_Contour_0_to_1_Region_I3_Mean__RINT_TOPMED_EUR	UKB	CHIP_inclusive	0.3066	1.239	6.94e-14
2:159821048:C:T	-0.0016	3063_Forced_expiratory_volume_in_1_second_FEV1_0_arr_mean__RINT_TOPMED_EUR	UKB	CHIP_inclusive	0.3067	1.07	6.25e-13
3:160440785:C:T	1	1239_Current_tobacco_smoking_0_No_AnyInst__BIN_TOPMED_EUR	UKB	CHIP_inclusive	0.3067	0.9009	5.73e-09
4:104884951:A:T	0.94	OPCS_X702__BIN_TOPMED_EUR	UKB	CHIP_inclusive	0.3067	1.212	9.72e-15
5:1203384:T:C	1	OPCS_T361__BIN_TOPMED_EUR	UKB	CHIP_inclusive	0.3067	0.9417	1.31e-08
5:1203384:T:C	1.1	Phe10_M706__BIN_TOPMED_EUR	UKB	CHIP_inclusive	0.3067	0.9417	1.31e-08
5:1285859:C:A	1	Phe10_Z958__BIN_TOPMED_EUR	UKB	CHIP_inclusive	0.3067	1.282	1.55e-140
10:103908421:C:CTT	0.97	Phe10_Z08__BIN_TOPMED_EUR	UKB	CHIP_inclusive	0.3068	0.9143	8.69e-09
2:159925824:T:C	1	Phe10_K638__BIN_TOPMED_EUR	UKB	CHIP_inclusive	0.3068	0.9285	3.21e-11
3:160419960:A:T	0.99	Phe10_R060__BIN_TOPMED_EUR	UKB	CHIP_inclusive	0.3068	1.125	7.09e-36
5:1203384:T:C	0.97	20003_Treatment_or_Medication_Code_1140874930_prednisolone_AnyInst__BIN_TOPMED_EUR	UKB	CHIP_inclusive	0.3068	0.9417	1.31e-08
5:1249701:C:T	0.96	OPCS_C712__BIN_TOPMED_EUR	UKB	CHIP_inclusive	0.3068	1.27	3.2e-10
5:1303752:CT:C	1.1	Phe10_Z511__BIN_TOPMED_EUR	UKB	CHIP_inclusive	0.3068	1.469	1.91e-11
5:1361187:G:C	0.9	Phe10_C795__BIN_TOPMED_EUR	UKB	CHIP_inclusive	0.3068	0.7941	3.21e-08
6:109382480:G:C	0.95	Phe10_I519__BIN_TOPMED_EUR	UKB	CHIP_inclusive	0.3068	0.8808	1.35e-34
2:159604967:C:T	0.95	Phe10_R591__BIN_TOPMED_EUR	UKB	CHIP_inclusive	0.3069	0.947	1.02e-08
2:159821048:C:T	1	Phe10_I509__BIN_TOPMED_EUR	UKB	CHIP_inclusive	0.3069	1.07	6.25e-13
3:150287063:C:G	1.1	OPCS_Q178__BIN_TOPMED_EUR	UKB	CHIP_inclusive	0.3069	0.9235	5.69e-10
3:160106004:C:T	0.99	Phe10_E78__BIN_TOPMED_EUR	UKB	CHIP_inclusive	0.3069	1.107	5.43e-12
5:1097331:G:A	0.99	Phe10_I251__BIN_TOPMED_EUR	UKB	CHIP_inclusive	0.3069	0.9382	2.51e-11
5:1303752:CT:C	1.2	20002_Illness_code_SR_1513_inguinal_hernia_AnyInst__BIN_TOPMED_EUR	UKB	CHIP_inclusive	0.3069	1.469	1.91e-11
20:31671342:A:G	1	Phe10_Z858__BIN_TOPMED_EUR	UKB	CHIP_inclusive	0.307	0.9273	5.91e-11
5:1097331:G:A	0.99	2473_Other_serious_medical_condition_disability_diagnosed_by_doctor_1_Yes_you_will_be_asked_about_this_later_by_an_interviewer_AnyInst__BIN_TOPMED_EUR	UKB	CHIP_inclusive	0.307	0.9382	2.51e-11
5:1293971:C:T	0.97	20003_Treatment_or_Medication_Code_1140869848_methotrexate_AnyInst__BIN_TOPMED_EUR	UKB	CHIP_inclusive	0.307	1.168	2.15e-51
5:1447647:G:C	1	924_Usual_walking_pace_1_Slow_pace_AnyInst__BIN_TOPMED_EUR	UKB	CHIP_inclusive	0.307	0.9141	3.43e-08
5:1447647:G:C	0.9	Phe10_W31__BIN_TOPMED_EUR	UKB	CHIP_inclusive	0.307	0.9141	3.43e-08
6:109449666:G:A	0.99	2010_Suffer_from_nerves_0_No_AnyInst__BIN_TOPMED_EUR	UKB	CHIP_inclusive	0.307	1.118	3.14e-09
6:109499851:C:T	1	Phe10_K62__BIN_TOPMED_EUR	UKB	CHIP_inclusive	0.307	0.8474	4.85e-10
17:57386496:C:T	1.1	Phe10_M4316__BIN_TOPMED_EUR	UKB	CHIP_inclusive	0.3071	0.8313	3.65e-16
20:31671342:A:G	1.1	4968_FI4_positional_arithmetic_7_7_AnyInst__BIN_TOPMED_EUR	UKB	CHIP_inclusive	0.3071	0.9273	5.91e-11
3:150287063:C:G	0.93	Phe10_C91__BIN_TOPMED_EUR	UKB	CHIP_inclusive	0.3071	0.9235	5.69e-10
3:160419960:A:T	1	Phe10_Z51__BIN_TOPMED_EUR	UKB	CHIP_inclusive	0.3071	1.125	7.09e-36
5:1249701:C:T	1.1	Phe10_M4782__BIN_TOPMED_EUR	UKB	CHIP_inclusive	0.3071	1.27	3.2e-10
6:109382480:G:C	0.96	Phe10_K86__BIN_TOPMED_EUR	UKB	CHIP_inclusive	0.3071	0.8808	1.35e-34
6:109449666:G:A	0.91	Phe10_I82__BIN_TOPMED_EUR	UKB	CHIP_inclusive	0.3071	1.118	3.14e-09
1:226374920:A:C	-0.0039	2714_Age_when_periods_started_menarche_0_arr_mean__RINT_TOPMED_EUR	UKB	CHIP_inclusive	0.3072	1.114	2.61e-16
11:108444879:C:T	1.2	20002_Illness_code_SR_1293_bone_disorder_AnyInst__BIN_TOPMED_EUR	UKB	CHIP_inclusive	0.3072	1.227	4.89e-13
12:26433896:A:G	0.94	Phe10_M46__BIN_TOPMED_EUR	UKB	CHIP_inclusive	0.3072	1.187	4.71e-22
17:57386496:C:T	1	Phe10_L721__BIN_TOPMED_EUR	UKB	CHIP_inclusive	0.3072	0.8313	3.65e-16
2:159604967:C:T	1.1	21033_Frequency_of_hard_lumpy_stools_in_the_last_3_months_neg_504_Always_AnyInst__BIN_TOPMED_EUR	UKB	CHIP_inclusive	0.3072	0.947	1.02e-08
2:159834145:G:A	0.94	1717_Skin_colour_4_Dark_olive_AnyInst__BIN_TOPMED_EUR	UKB	CHIP_inclusive	0.3072	0.8333	1.21e-08
3:101435231:TA:T	1	20002_Illness_code_SR_1264_epilepsy_AnyInst__BIN_TOPMED_EUR	UKB	CHIP_inclusive	0.3072	0.9336	1.1e-12
6:109415805:C:A	0.93	Phe10_N21__BIN_TOPMED_EUR	UKB	CHIP_inclusive	0.3072	1.095	4.17e-10
6:109499851:C:T	0.0089	4239_Number_of_times_clear_was_pressed_left_0_arr_mean__RINT_TOPMED_EUR	UKB	CHIP_inclusive	0.3072	0.8474	4.85e-10
6:31261502:G:A	1	20002_Illness_code_SR_1077_heart_arrhythmia_Phe10_I49_combined_AnyInst__BIN_TOPMED_EUR	UKB	CHIP_inclusive	0.3072	1.056	6.66e-09
7:44864065:A:G	1	OPCS_X339__BIN_TOPMED_EUR	UKB	CHIP_inclusive	0.3072	1.074	3.86e-14
11:108043157:T:C	0.95	20002_Illness_code_SR_1281_retinal_detachment_AnyInst__BIN_TOPMED_EUR	UKB	CHIP_inclusive	0.3073	0.9216	1.03e-08
5:1285859:C:A	0.97	OPCS_Y804__BIN_TOPMED_EUR	UKB	CHIP_inclusive	0.3073	1.282	1.55e-140
5:1366259:G:A	1	3393_Hearing_aid_user_1_Yes_AnyInst__BIN_TOPMED_EUR	UKB	CHIP_inclusive	0.3073	1.215	1.07e-10
11:108444879:C:T	1	1747_Hair_colour_natural_before_greying_4_Dark_brown_AnyInst__BIN_TOPMED_EUR	UKB	CHIP_inclusive	0.3074	1.227	4.89e-13
5:1285859:C:A	1.1	OPCS_J749__BIN_TOPMED_EUR	UKB	CHIP_inclusive	0.3074	1.282	1.55e-140
8:129563195:T:C	1	Phe10_R93__BIN_TOPMED_EUR	UKB	CHIP_inclusive	0.3074	1.06	5.81e-10
10:103908421:C:CTT	1.1	Phe10_F319__BIN_TOPMED_EUR	UKB	CHIP_inclusive	0.3075	0.9143	8.69e-09
3:150287063:C:G	-0.0018	23125_Arm_fat_free_mass_left_0_arr_mean__RINT_TOPMED_EUR	UKB	CHIP_inclusive	0.3075	0.9235	5.69e-10
3:150287063:C:G	0.0064	5133_6mm_strong_meridian_right_0_arr_mean__RINT_TOPMED_EUR	UKB	CHIP_inclusive	0.3075	0.9235	5.69e-10
4:104884951:A:T	0.0051	23098_Weight_0_arr_mean__RINT_TOPMED_EUR	UKB	CHIP_inclusive	0.3075	1.212	9.72e-15
5:1361773:T:C	0.91	Phe10_Y450__BIN_TOPMED_EUR	UKB	CHIP_inclusive	0.3075	0.8904	9.58e-15
6:109449666:G:A	1	30806_Oestradiol_reportability_1_Reportable_at_assay_and_after_aliquot_correction_if_attempted_AnyInst__BIN_TOPMED_EUR	UKB	CHIP_inclusive	0.3075	1.118	3.14e-09
8:129563195:T:C	1.1	Phe10_C82__BIN_TOPMED_EUR	UKB	CHIP_inclusive	0.3075	1.06	5.81e-10
8:129563195:T:C	0.98	Phe10_Z121__BIN_TOPMED_EUR	UKB	CHIP_inclusive	0.3075	1.06	5.81e-10
14:100712378:C:G	0.0023	51_Seated_height_0_arr_mean__RINT_TOPMED_EUR	UKB	CHIP_inclusive	0.3076	0.9227	5.54e-09
14:100712378:C:G	0.93	Phe10_Z833__BIN_TOPMED_EUR	UKB	CHIP_inclusive	0.3076	0.9227	5.54e-09
2:159604967:C:T	1	Phe10_M254__BIN_TOPMED_EUR	UKB	CHIP_inclusive	0.3076	0.947	1.02e-08
2:159821048:C:T	0.0023	24008_Particulate_matter_air_pollution_2_5_10um_2010_0_arr_mean__RINT_TOPMED_EUR	UKB	CHIP_inclusive	0.3076	1.07	6.25e-13
3:150287063:C:G	0.95	Phe10_D37__BIN_TOPMED_EUR	UKB	CHIP_inclusive	0.3076	0.9235	5.69e-10
5:1249701:C:T	0.86	20088_Types_of_spreads_sauces_consumed_337_Guacamole_AnyInst__BIN_TOPMED_EUR	UKB	CHIP_inclusive	0.3076	1.27	3.2e-10
5:1280362:G:A	1.1	Phe10_Z804__BIN_TOPMED_EUR	UKB	CHIP_inclusive	0.3076	1.179	2.78e-32
5:1312214:C:T	1	Phe10_E039__BIN_TOPMED_EUR	UKB	CHIP_inclusive	0.3076	0.8662	7.28e-34
5:1361773:T:C	1	Phe10_Z760__BIN_TOPMED_EUR	UKB	CHIP_inclusive	0.3076	0.8904	9.58e-15
7:44864065:A:G	1	OPCS_Y705__BIN_TOPMED_EUR	UKB	CHIP_inclusive	0.3076	1.074	3.86e-14
2:159834145:G:A	0.95	Phe10_Z866__BIN_TOPMED_EUR	UKB	CHIP_inclusive	0.3077	0.8333	1.21e-08
5:1249701:C:T	0.029	OD_Contour_2_to_3_Region_I6_Mean__RINT_TOPMED_EUR	UKB	CHIP_inclusive	0.3077	1.27	3.2e-10
5:1288432:T:C	1	20111_Illnesses_of_siblings_11_Parkinsons_disease_AnyInst__BIN_TOPMED_EUR	UKB	CHIP_inclusive	0.3077	0.8798	3.11e-35
5:1303752:CT:C	1.1	Phe10_I51__BIN_TOPMED_EUR	UKB	CHIP_inclusive	0.3077	1.469	1.91e-11
8:129563195:T:C	0.97	OPCS_Z498__BIN_TOPMED_EUR	UKB	CHIP_inclusive	0.3077	1.06	5.81e-10
12:26433896:A:G	-0.0037	20075_Home_location_at_assessment_north_co_ordinate_rounded_0_arr_mean__RINT_TOPMED_EUR	UKB	CHIP_inclusive	0.3078	1.187	4.71e-22
4:104884951:A:T	1.1	20003_Treatment_or_Medication_Code_2038459814_digoxin_AnyInst__BIN_TOPMED_EUR	UKB	CHIP_inclusive	0.3078	1.212	9.72e-15
5:1280362:G:A	0.99	Phe10_J459__BIN_TOPMED_EUR	UKB	CHIP_inclusive	0.3078	1.179	2.78e-32
5:1303752:CT:C	1.2	Phe10_E86__BIN_TOPMED_EUR	UKB	CHIP_inclusive	0.3078	1.469	1.91e-11
6:109382480:G:C	1	Phe10_C20__BIN_TOPMED_EUR	UKB	CHIP_inclusive	0.3078	0.8808	1.35e-34
5:1278469:C:T	0.0031	30790_Lipoprotein_A_0_arr_mean__RINT_TOPMED_EUR	UKB	CHIP_inclusive	0.3079	0.8827	2.41e-16
5:1366259:G:A	-0.0067	30660_Direct_bilirubin_0_arr_mean__RINT_TOPMED_EUR	UKB	CHIP_inclusive	0.3079	1.215	1.07e-10
5:1372402:G:C	1	Phe10_N281__BIN_TOPMED_EUR	UKB	CHIP_inclusive	0.3079	1.09	2.36e-16
6:31261502:G:A	0.0023	26417_Living_environment_score_England_0_arr_mean__RINT_TOPMED_EUR	UKB	CHIP_inclusive	0.3079	1.056	6.66e-09
6:43388113:A:G	0.97	20002_Illness_code_SR_1223_type_2_diabetes_Phe10_E11_combined_AnyInst__BIN_TOPMED_EUR	UKB	CHIP_inclusive	0.3079	0.9486	1.94e-08
3:128484651:AT:A	0.0039	20154_Forced_expiratory_volume_in_1_second_FEV1_predicted_percentage_0_arr_mean__RINT_TOPMED_EUR	UKB	CHIP_inclusive	0.308	1.057	1.17e-08
3:160419960:A:T	0.99	2395_Hair_balding_pattern_4_Pattern_4_AnyInst__BIN_TOPMED_EUR	UKB	CHIP_inclusive	0.308	1.125	7.09e-36
5:1267766:C:G	0.024	OS_Contour_1_to_2_Region_N3_Mean__RINT_TOPMED_EUR	UKB	CHIP_inclusive	0.308	1.336	2.02e-18
5:1288432:T:C	-0.0023	1299_Salad_raw_vegetable_intake_0_arr_mean__RINT_TOPMED_EUR	UKB	CHIP_inclusive	0.308	0.8798	3.11e-35
5:1361187:G:C	0.018	5135_3mm_strong_meridian_left_0_arr_mean__RINT_TOPMED_EUR	UKB	CHIP_inclusive	0.308	0.7941	3.21e-08
7:44864065:A:G	1	Phe10_L30__BIN_TOPMED_EUR	UKB	CHIP_inclusive	0.308	1.074	3.86e-14
18:44571296:C:T	0.96	OPCS_M611__BIN_TOPMED_EUR	UKB	CHIP_inclusive	0.3081	0.921	3.54e-14
5:1097331:G:A	-0.0018	1588_Average_weekly_beer_plus_cider_intake_0_arr_mean__RINT_TOPMED_EUR	UKB	CHIP_inclusive	0.3081	0.9382	2.51e-11
5:1361773:T:C	1	RGC_BP_Med__BIN_TOPMED_EUR	UKB	CHIP_inclusive	0.3081	0.8904	9.58e-15
5:1372402:G:C	1	OPCS_C901__BIN_TOPMED_EUR	UKB	CHIP_inclusive	0.3081	1.09	2.36e-16
1:226374920:A:C	0.96	Phe10_Z302__BIN_TOPMED_EUR	UKB	CHIP_inclusive	0.3082	1.114	2.61e-16
14:100712378:C:G	1	Phe10_I35__BIN_TOPMED_EUR	UKB	CHIP_inclusive	0.3082	0.9227	5.54e-09
17:7827723:C:G	1.1	Phe10_M059__BIN_TOPMED_EUR	UKB	CHIP_inclusive	0.3082	0.9342	1.64e-11
17:7827723:C:G	1.1	Phe10_M059__BIN_TOPMED_EUR	UKB	CHIP_inclusive	0.3082	0.9342	1.64e-11
22:50532618:T:C	1	Phe10_S018__BIN_TOPMED_EUR	UKB	CHIP_inclusive	0.3082	0.9473	2.68e-08
5:1203384:T:C	1	OPCS_Z846__BIN_TOPMED_EUR	UKB	CHIP_inclusive	0.3082	0.9417	1.31e-08
5:1300195:G:T	0.0051	2867_Age_started_smoking_in_former_smokers_0_arr_mean__RINT_TOPMED_EUR	UKB	CHIP_inclusive	0.3082	0.8934	9.24e-23
5:1303752:CT:C	1.1	21040_Satisfaction_with_bowel_habits_8_8_AnyInst__BIN_TOPMED_EUR	UKB	CHIP_inclusive	0.3082	1.469	1.91e-11
5:1303752:CT:C	1	OPCS_X998__BIN_TOPMED_EUR	UKB	CHIP_inclusive	0.3082	1.469	1.91e-11
8:129563195:T:C	1	20002_Illness_code_SR_1466_gout_AnyInst__BIN_TOPMED_EUR	UKB	CHIP_inclusive	0.3082	1.06	5.81e-10
11:108444879:C:T	1.1	Phe10_I739__BIN_TOPMED_EUR	UKB	CHIP_inclusive	0.3083	1.227	4.89e-13
12:26433896:A:G	1.1	Phe10_D68__BIN_TOPMED_EUR	UKB	CHIP_inclusive	0.3083	1.187	4.71e-22
3:160419960:A:T	1	6145_Illness_injury_bereavement_stress_in_last_2_years_5_Marital_separation_divorce_AnyInst__BIN_TOPMED_EUR	UKB	CHIP_inclusive	0.3083	1.125	7.09e-36
5:1285859:C:A	0.0039	40009_Reported_occurrences_of_cancer_0_arr_mean__RINT_TOPMED_EUR	UKB	CHIP_inclusive	0.3083	1.282	1.55e-140
5:1303752:CT:C	1.1	Phe10_F171__BIN_TOPMED_EUR	UKB	CHIP_inclusive	0.3083	1.469	1.91e-11
5:1361187:G:C	1.2	OPCS_G452__BIN_TOPMED_EUR	UKB	CHIP_inclusive	0.3083	0.7941	3.21e-08
6:31261502:G:A	1.1	20003_Treatment_or_Medication_Code_1140871266_arthrotec_tablet_AnyInst__BIN_TOPMED_EUR	UKB	CHIP_inclusive	0.3083	1.056	6.66e-09
11:108217120:G:T	1	Phe10_F102__BIN_TOPMED_EUR	UKB	CHIP_inclusive	0.3084	1.119	1.89e-32
2:159604967:C:T	0.94	Phe10_I270__BIN_TOPMED_EUR	UKB	CHIP_inclusive	0.3084	0.947	1.02e-08
3:128484651:AT:A	1	Phe10_M469__BIN_TOPMED_EUR	UKB	CHIP_inclusive	0.3084	1.057	1.17e-08
5:1300195:G:T	-0.0022	48_Waist_circumference_0_arr_mean__RINT_TOPMED_EUR	UKB	CHIP_inclusive	0.3084	0.8934	9.24e-23
5:1372402:G:C	0.94	Phe10_K572__BIN_TOPMED_EUR	UKB	CHIP_inclusive	0.3084	1.09	2.36e-16
5:1447647:G:C	1	Phe10_M653__BIN_TOPMED_EUR	UKB	CHIP_inclusive	0.3084	0.9141	3.43e-08
3:101435231:TA:T	-0.0013	23113_Leg_fat_free_mass_right_0_arr_mean__RINT_TOPMED_EUR	UKB	CHIP_inclusive	0.3085	0.9336	1.1e-12
3:160440785:C:T	0.91	OPCS_Y222__BIN_TOPMED_EUR	UKB	CHIP_inclusive	0.3085	0.9009	5.73e-09
4:104884951:A:T	0.95	Phe10_Z854__BIN_TOPMED_EUR	UKB	CHIP_inclusive	0.3085	1.212	9.72e-15
5:1300195:G:T	0.99	Phe10_J45909__BIN_TOPMED_EUR	UKB	CHIP_inclusive	0.3085	0.8934	9.24e-23
5:1366259:G:A	0.83	40006_Type_of_Cancer_ICD10_C180__BIN_TOPMED_EUR	UKB	CHIP_inclusive	0.3085	1.215	1.07e-10
17:7668434:T:G	1.1	20002_Illness_code_SR_1330_iron_deficiency_anaemia_AnyInst__BIN_TOPMED_EUR	UKB	CHIP_inclusive	0.3086	1.292	1.94e-09
2:159604967:C:T	1	20002_Illness_code_SR_1278_cataract_Phe10_H26_combined_AnyInst__BIN_TOPMED_EUR	UKB	CHIP_inclusive	0.3086	0.947	1.02e-08
2:159925824:T:C	0.97	Phe10_D70__BIN_TOPMED_EUR	UKB	CHIP_inclusive	0.3086	0.9285	3.21e-11
22:50532618:T:C	1	Phe10_Z853__BIN_TOPMED_EUR	UKB	CHIP_inclusive	0.3086	0.9473	2.68e-08
3:128484651:AT:A	0.99	Phe10_M255__BIN_TOPMED_EUR	UKB	CHIP_inclusive	0.3086	1.057	1.17e-08
5:1361773:T:C	1.1	20003_Treatment_or_Medication_Code_1140857636_prempak_0_625_tablet_AnyInst__BIN_TOPMED_EUR	UKB	CHIP_inclusive	0.3086	0.8904	9.58e-15
5:1361773:T:C	0.95	Phe10_Z978__BIN_TOPMED_EUR	UKB	CHIP_inclusive	0.3086	0.8904	9.58e-15
5:1366259:G:A	1.1	Phe10_J841__BIN_TOPMED_EUR	UKB	CHIP_inclusive	0.3086	1.215	1.07e-10
6:109382480:G:C	1	OPCS_U106__BIN_TOPMED_EUR	UKB	CHIP_inclusive	0.3086	0.8808	1.35e-34
8:129563195:T:C	-0.0037	3581_Age_at_menopause_last_menstrual_period_0_arr_mean__RINT_TOPMED_EUR	UKB	CHIP_inclusive	0.3086	1.06	5.81e-10
14:100712378:C:G	0.97	Phe10_Z926__BIN_TOPMED_EUR	UKB	CHIP_inclusive	0.3087	0.9227	5.54e-09
5:1097331:G:A	0.96	20002_Illness_code_SR_1281_retinal_detachment_Phe10_H33_combined_AnyInst__BIN_TOPMED_EUR	UKB	CHIP_inclusive	0.3087	0.9382	2.51e-11
5:1097331:G:A	0.97	OPCS_Y804__BIN_TOPMED_EUR	UKB	CHIP_inclusive	0.3087	0.9382	2.51e-11
2:159925824:T:C	1	Phe10_J32__BIN_TOPMED_EUR	UKB	CHIP_inclusive	0.3088	0.9285	3.21e-11
2:159925824:T:C	1	Phe10_Z3009__BIN_TOPMED_EUR	UKB	CHIP_inclusive	0.3088	0.9285	3.21e-11
3:128484651:AT:A	0.99	Phe10_I259__BIN_TOPMED_EUR	UKB	CHIP_inclusive	0.3088	1.057	1.17e-08
5:1253629:G:A	1.1	Phe10_J320__BIN_TOPMED_EUR	UKB	CHIP_inclusive	0.3088	0.9148	4.94e-13
6:43388113:A:G	0.98	100950_Sliced_bread_intake_5_5_AnyInst__BIN_TOPMED_EUR	UKB	CHIP_inclusive	0.3088	0.9486	1.94e-08
10:103908421:C:CTT	-0.011	OS_Contour_2_to_3_Region_T6_Mean__RINT_TOPMED_EUR	UKB	CHIP_inclusive	0.3089	0.9143	8.69e-09
11:108217120:G:T	0.98	Phe10_M480__BIN_TOPMED_EUR	UKB	CHIP_inclusive	0.3089	1.119	1.89e-32
22:50532618:T:C	1	Phe10_R12__BIN_TOPMED_EUR	UKB	CHIP_inclusive	0.3089	0.9473	2.68e-08
5:1285917:G:A	0.8	Phe10_Y92__BIN_TOPMED_EUR	UKB	CHIP_inclusive	0.3089	1.273	4.88e-09
5:1296643:T:C	0.98	2020_Loneliness_isolation_0_No_AnyInst__BIN_TOPMED_EUR	UKB	CHIP_inclusive	0.3089	1.239	6.94e-14
5:1447647:G:C	1.1	Phe10_A415__BIN_TOPMED_EUR	UKB	CHIP_inclusive	0.3089	0.9141	3.43e-08
6:109321472:G:A	0.96	OPCS_X705__BIN_TOPMED_EUR	UKB	CHIP_inclusive	0.3089	0.8986	1.53e-29
6:31261502:G:A	0.96	OPCS_T364__BIN_TOPMED_EUR	UKB	CHIP_inclusive	0.3089	1.056	6.66e-09
6:43388113:A:G	0.99	Phe10_K63__BIN_TOPMED_EUR	UKB	CHIP_inclusive	0.3089	0.9486	1.94e-08
11:108217120:G:T	0.95	Phe10_D631658__BIN_TOPMED_EUR	UKB	CHIP_inclusive	0.309	1.119	1.89e-32
17:57386496:C:T	1	2267_Use_of_sun_uv_protection_4_Always_AnyInst__BIN_TOPMED_EUR	UKB	CHIP_inclusive	0.309	0.8313	3.65e-16
21:34972056:C:T	1	Phe10_I209__BIN_TOPMED_EUR	UKB	CHIP_inclusive	0.309	1.064	1.99e-10
3:150287063:C:G	0.92	Phe10_W31__BIN_TOPMED_EUR	UKB	CHIP_inclusive	0.309	0.9235	5.69e-10
3:160106004:C:T	0.96	Phe10_C773__BIN_TOPMED_EUR	UKB	CHIP_inclusive	0.309	1.107	5.43e-12
3:160106004:C:T	1	Phe10_Z867__BIN_TOPMED_EUR	UKB	CHIP_inclusive	0.309	1.107	5.43e-12
5:1253629:G:A	0.96	Phe10_K01__BIN_TOPMED_EUR	UKB	CHIP_inclusive	0.309	0.9148	4.94e-13
5:1361773:T:C	0.94	Phe10_K86__BIN_TOPMED_EUR	UKB	CHIP_inclusive	0.309	0.8904	9.58e-15
6:109499851:C:T	-0.005	23098_Weight_0_arr_mean__RINT_TOPMED_EUR	UKB	CHIP_inclusive	0.309	0.8474	4.85e-10
6:109499851:C:T	0.96	OPCS_Y822__BIN_TOPMED_EUR	UKB	CHIP_inclusive	0.309	0.8474	4.85e-10
7:44864065:A:G	0.95	Phe10_L088__BIN_TOPMED_EUR	UKB	CHIP_inclusive	0.309	1.074	3.86e-14
21:34972056:C:T	1	1787_Maternal_smoking_around_birth_0_No_AnyInst__BIN_TOPMED_EUR	UKB	CHIP_inclusive	0.3091	1.064	1.99e-10
4:104884951:A:T	0.97	Phe10_Z90__BIN_TOPMED_EUR	UKB	CHIP_inclusive	0.3091	1.212	9.72e-15
5:1361773:T:C	1	Phe10_Z923__BIN_TOPMED_EUR	UKB	CHIP_inclusive	0.3091	0.8904	9.58e-15
5:1372402:G:C	-0.0028	20008_Interpolated_Year_when_non_cancer_illness_first_diagnosed_0_arr_mean__RINT_TOPMED_EUR	UKB	CHIP_inclusive	0.3091	1.09	2.36e-16
6:109321472:G:A	0.99	20002_Illness_code_SR_1473_high_cholesterol_AnyInst__BIN_TOPMED_EUR	UKB	CHIP_inclusive	0.3091	0.8986	1.53e-29
6:109321472:G:A	1	Phe10_Z09__BIN_TOPMED_EUR	UKB	CHIP_inclusive	0.3091	0.8986	1.53e-29
1:226374920:A:C	-0.0035	20008_Interpolated_Year_when_non_cancer_illness_first_diagnosed_0_arr_mean__RINT_TOPMED_EUR	UKB	CHIP_inclusive	0.3092	1.114	2.61e-16
10:103908421:C:CTT	1.1	OPCS_Z918__BIN_TOPMED_EUR	UKB	CHIP_inclusive	0.3092	0.9143	8.69e-09
12:26433896:A:G	0.0042	2139_Age_first_had_sexual_intercourse_0_arr_mean__RINT_TOPMED_EUR	UKB	CHIP_inclusive	0.3092	1.187	4.71e-22
2:159821048:C:T	0.97	102620_Homemade_soup_intake_2_2_AnyInst__BIN_TOPMED_EUR	UKB	CHIP_inclusive	0.3092	1.07	6.25e-13
20:31671342:A:G	0.94	OPCS_U205__BIN_TOPMED_EUR	UKB	CHIP_inclusive	0.3092	0.9273	5.91e-11
3:150287063:C:G	1	Phe10_E1131__BIN_TOPMED_EUR	UKB	CHIP_inclusive	0.3092	0.9235	5.69e-10
5:1228125:T:C	0.0038	1050_Time_spend_outdoors_in_summer_0_arr_mean__RINT_TOPMED_EUR	UKB	CHIP_inclusive	0.3092	1.105	7.75e-10
5:1267766:C:G	1	Phe10_I20__BIN_TOPMED_EUR	UKB	CHIP_inclusive	0.3092	1.336	2.02e-18
5:1361773:T:C	-0.0034	30710_C_reactive_protein_0_arr_mean__RINT_TOPMED_EUR	UKB	CHIP_inclusive	0.3092	0.8904	9.58e-15
5:1366259:G:A	1.2	Phe10_M059__BIN_TOPMED_EUR	UKB	CHIP_inclusive	0.3092	1.215	1.07e-10
11:108217120:G:T	0.97	3090_Used_an_inhaler_for_chest_within_last_hour_0_No_AnyInst__BIN_TOPMED_EUR	UKB	CHIP_inclusive	0.3093	1.119	1.89e-32
14:100712378:C:G	1	Phe10_R8761__BIN_TOPMED_EUR	UKB	CHIP_inclusive	0.3093	0.9227	5.54e-09
2:159925824:T:C	-0.003	3148_Heel_bone_mineral_density_BMD_0_arr_mean__RINT_TOPMED_EUR	UKB	CHIP_inclusive	0.3093	0.9285	3.21e-11
22:50532618:T:C	1	6141_How_are_people_in_household_related_to_participant_1_Husband_wife_or_partner_AnyInst__BIN_TOPMED_EUR	UKB	CHIP_inclusive	0.3093	0.9473	2.68e-08
3:101435231:TA:T	1.1	20003_Treatment_or_Medication_Code_1140921822_mirena_20mcg_24hrs_intrauterine_system_AnyInst__BIN_TOPMED_EUR	UKB	CHIP_inclusive	0.3093	0.9336	1.1e-12
3:128484651:AT:A	0.98	Phe10_N950__BIN_TOPMED_EUR	UKB	CHIP_inclusive	0.3093	1.057	1.17e-08
4:104884951:A:T	1	52_Month_of_birth_12_December_AnyInst__BIN_TOPMED_EUR	UKB	CHIP_inclusive	0.3093	1.212	9.72e-15
5:1372402:G:C	0.0046	RGC_SphericalEquivalent_l__RINT_TOPMED_EUR	UKB	CHIP_inclusive	0.3093	1.09	2.36e-16
6:109415805:C:A	1	OPCS_Z276__BIN_TOPMED_EUR	UKB	CHIP_inclusive	0.3093	1.095	4.17e-10
11:108217120:G:T	0.002	30830_SHBG_0_arr_mean__RINT_TOPMED_EUR	UKB	CHIP_inclusive	0.3094	1.119	1.89e-32
3:160419960:A:T	0.97	Phe10_M513__BIN_TOPMED_EUR	UKB	CHIP_inclusive	0.3094	1.125	7.09e-36
3:160440785:C:T	0.91	OPCS_Y031__BIN_TOPMED_EUR	UKB	CHIP_inclusive	0.3094	0.9009	5.73e-09
5:1097331:G:A	-0.002	22702_Home_location_east_co_ordinate_rounded_0_arr_mean__RINT_TOPMED_EUR	UKB	CHIP_inclusive	0.3094	0.9382	2.51e-11
5:1097331:G:A	0.99	6150_DD_vascular_heart_problems_2_Angina_AnyInst__BIN_TOPMED_EUR	UKB	CHIP_inclusive	0.3094	0.9382	2.51e-11
5:1203384:T:C	1	3591_Ever_had_hysterectomy_womb_removed_1_Yes_AnyInst__BIN_TOPMED_EUR	UKB	CHIP_inclusive	0.3094	0.9417	1.31e-08
5:1361773:T:C	0.96	OPCS_B274__BIN_TOPMED_EUR	UKB	CHIP_inclusive	0.3094	0.8904	9.58e-15
5:1372402:G:C	0.95	20118_Home_area_population_density_urban_or_rural_13_Scotland_Accessible_Small_Town_AnyInst__BIN_TOPMED_EUR	UKB	CHIP_inclusive	0.3094	1.09	2.36e-16
6:31261502:G:A	0.0065	OS_Contour_1_to_2_Region_C1_Mean__RINT_TOPMED_EUR	UKB	CHIP_inclusive	0.3094	1.056	6.66e-09
17:57386496:C:T	0.97	20003_Treatment_or_Medication_Code_1140884600_metformin_AnyInst__BIN_TOPMED_EUR	UKB	CHIP_inclusive	0.3095	0.8313	3.65e-16
2:159925824:T:C	0.0053	5084_Spherical_power_right_0_arr_mean__RINT_TOPMED_EUR	UKB	CHIP_inclusive	0.3095	0.9285	3.21e-11
22:50532618:T:C	1	OPCS_B285__BIN_TOPMED_EUR	UKB	CHIP_inclusive	0.3095	0.9473	2.68e-08
5:1097331:G:A	0.99	20107_Illnesses_of_father_13_Prostate_cancer_AnyInst__BIN_TOPMED_EUR	UKB	CHIP_inclusive	0.3095	0.9382	2.51e-11
5:1278469:C:T	1.1	Phe10_S3200__BIN_TOPMED_EUR	UKB	CHIP_inclusive	0.3095	0.8827	2.41e-16
5:1285917:G:A	1.1	Phe10_Z45__BIN_TOPMED_EUR	UKB	CHIP_inclusive	0.3095	1.273	4.88e-09
7:44864065:A:G	0.95	OPCS_E063__BIN_TOPMED_EUR	UKB	CHIP_inclusive	0.3095	1.074	3.86e-14
1:226374920:A:C	0.98	OPCS_W903__BIN_TOPMED_EUR	UKB	CHIP_inclusive	0.3096	1.114	2.61e-16
3:160558751:CT:C	1.2	Phe10_M4316__BIN_TOPMED_EUR	UKB	CHIP_inclusive	0.3096	1.487	1.56e-22
5:1285917:G:A	1.2	41247_Patient_classification_on_admission_recoded_2003_Day_case_In_day_bed_unit_moved_to_inpatient_ward_and_retained_overnight_AnyInst__BIN_TOPMED_EUR	UKB	CHIP_inclusive	0.3096	1.273	4.88e-09
5:1366259:G:A	0.95	Phe10_J181__BIN_TOPMED_EUR	UKB	CHIP_inclusive	0.3096	1.215	1.07e-10
6:109415805:C:A	1.1	OPCS_Z831__BIN_TOPMED_EUR	UKB	CHIP_inclusive	0.3096	1.095	4.17e-10
6:109449666:G:A	1.1	40006_Type_of_Cancer_ICD10_C43__BIN_TOPMED_EUR	UKB	CHIP_inclusive	0.3096	1.118	3.14e-09
14:100712378:C:G	0.95	Phe10_M46__BIN_TOPMED_EUR	UKB	CHIP_inclusive	0.3097	0.9227	5.54e-09
3:150287063:C:G	0.98	20003_Treatment_or_Medication_Code_1141146234_atorvastatin_AnyInst__BIN_TOPMED_EUR	UKB	CHIP_inclusive	0.3097	0.9235	5.69e-10
3:160106004:C:T	0.98	OPCS_S065__BIN_TOPMED_EUR	UKB	CHIP_inclusive	0.3097	1.107	5.43e-12
4:104884951:A:T	1.2	20003_Treatment_or_Medication_Code_1140882236_seroxat_20mg_tablet_AnyInst__BIN_TOPMED_EUR	UKB	CHIP_inclusive	0.3097	1.212	9.72e-15
5:1253629:G:A	1	Phe10_M46__BIN_TOPMED_EUR	UKB	CHIP_inclusive	0.3097	0.9148	4.94e-13
5:1366259:G:A	0.007	49_Hip_circumference_0_arr_mean__RINT_TOPMED_EUR	UKB	CHIP_inclusive	0.3097	1.215	1.07e-10
5:1366259:G:A	0.93	OPCS_L851__BIN_TOPMED_EUR	UKB	CHIP_inclusive	0.3097	1.215	1.07e-10
5:1447647:G:C	0.01	OS_Contour_0_to_1_Region_C1_Mean__RINT_TOPMED_EUR	UKB	CHIP_inclusive	0.3097	0.9141	3.43e-08
7:44864065:A:G	0.99	Phe10_N18__BIN_TOPMED_EUR	UKB	CHIP_inclusive	0.3097	1.074	3.86e-14
17:7827723:C:G	-0.0016	20015_Sitting_height_0_arr_mean__RINT_TOPMED_EUR	UKB	CHIP_inclusive	0.3098	0.9342	1.64e-11
2:159604967:C:T	-0.0057	20007_Interpolated_Age_of_participant_when_cancer_first_diagnosed_0_arr_mean__RINT_TOPMED_EUR	UKB	CHIP_inclusive	0.3098	0.947	1.02e-08
2:159604967:C:T	1.1	40006_Type_of_Cancer_ICD10_C91__BIN_TOPMED_EUR	UKB	CHIP_inclusive	0.3098	0.947	1.02e-08
2:159821048:C:T	0.94	Phe10_R7301__BIN_TOPMED_EUR	UKB	CHIP_inclusive	0.3098	1.07	6.25e-13
2:159925824:T:C	0.96	Phe10_C541__BIN_TOPMED_EUR	UKB	CHIP_inclusive	0.3098	0.9285	3.21e-11
5:1267766:C:G	1.2	OPCS_V294__BIN_TOPMED_EUR	UKB	CHIP_inclusive	0.3098	1.336	2.02e-18
5:1278469:C:T	1	Phe10_I739__BIN_TOPMED_EUR	UKB	CHIP_inclusive	0.3098	0.8827	2.41e-16
5:1303752:CT:C	1.1	20118_Home_area_population_density_urban_or_rural_11_Scotland_Large_Urban_Area_AnyInst__BIN_TOPMED_EUR	UKB	CHIP_inclusive	0.3098	1.469	1.91e-11
5:1303752:CT:C	1.5	OPCS_Z474__BIN_TOPMED_EUR	UKB	CHIP_inclusive	0.3098	1.469	1.91e-11
6:109499851:C:T	1.1	Phe10_B95__BIN_TOPMED_EUR	UKB	CHIP_inclusive	0.3098	0.8474	4.85e-10
6:109499851:C:T	1.1	Phe10_Z090__BIN_TOPMED_EUR	UKB	CHIP_inclusive	0.3098	0.8474	4.85e-10
12:26433896:A:G	0.004	30150_Eosinophill_count_0_arr_mean__RINT_TOPMED_EUR	UKB	CHIP_inclusive	0.3099	1.187	4.71e-22
14:100712378:C:G	1	20107_Illnesses_of_father_1_Heart_disease_AnyInst__BIN_TOPMED_EUR	UKB	CHIP_inclusive	0.3099	0.9227	5.54e-09
3:160419960:A:T	1	102520_Soup_consumers_1_Yes_AnyInst__BIN_TOPMED_EUR	UKB	CHIP_inclusive	0.3099	1.125	7.09e-36
3:160558751:CT:C	0.9	20002_Illness_code_SR_1476_sciatica_Phe10_M54_combined_AnyInst__BIN_TOPMED_EUR	UKB	CHIP_inclusive	0.3099	1.487	1.56e-22
5:1097331:G:A	-0.0015	20153_Forced_expiratory_volume_in_1_second_FEV1_predicted_0_arr_mean__RINT_TOPMED_EUR	UKB	CHIP_inclusive	0.3099	0.9382	2.51e-11
5:1285917:G:A	0.84	Phe10_Z932__BIN_TOPMED_EUR	UKB	CHIP_inclusive	0.3099	1.273	4.88e-09
6:109499851:C:T	0.85	Phe10_S220__BIN_TOPMED_EUR	UKB	CHIP_inclusive	0.3099	0.8474	4.85e-10
6:31261502:G:A	0.98	Phe10_J90__BIN_TOPMED_EUR	UKB	CHIP_inclusive	0.3099	1.056	6.66e-09
6:31261502:G:A	1	Phe10_T85__BIN_TOPMED_EUR	UKB	CHIP_inclusive	0.3099	1.056	6.66e-09
11:108043157:T:C	1	Phe10_J181__BIN_TOPMED_EUR	UKB	CHIP_inclusive	0.31	0.9216	1.03e-08
17:7668434:T:G	0.031	OS_Contour_2_to_3_Region_I6_Mean__RINT_TOPMED_EUR	UKB	CHIP_inclusive	0.31	1.292	1.94e-09
2:159925824:T:C	-0.004	90081_Wear_duration_during_21_00_21_59_0_arr_mean__RINT_TOPMED_EUR	UKB	CHIP_inclusive	0.31	0.9285	3.21e-11
22:50532618:T:C	0.98	Phe10_H35__BIN_TOPMED_EUR	UKB	CHIP_inclusive	0.31	0.9473	2.68e-08
6:109321472:G:A	1	2267_Use_of_sun_uv_protection_2_Sometimes_AnyInst__BIN_TOPMED_EUR	UKB	CHIP_inclusive	0.31	0.8986	1.53e-29
6:31261502:G:A	0.98	Phe10_N189__BIN_TOPMED_EUR	UKB	CHIP_inclusive	0.31	1.056	6.66e-09
7:44864065:A:G	0.0024	20256_Forced_expiratory_volume_in_1_second_FEV1_Z_score_0_arr_mean__RINT_TOPMED_EUR	UKB	CHIP_inclusive	0.31	1.074	3.86e-14
7:44864065:A:G	0.99	30806_Oestradiol_reportability_1_Reportable_at_assay_and_after_aliquot_correction_if_attempted_AnyInst__BIN_TOPMED_EUR	UKB	CHIP_inclusive	0.31	1.074	3.86e-14
17:57386496:C:T	1.1	20002_Illness_code_SR_1126_spontaneous_pneumothorax_recurrent_pneumothorax_AnyInst__BIN_TOPMED_EUR	UKB	CHIP_inclusive	0.3101	0.8313	3.65e-16
17:57386496:C:T	-0.0058	20008_Interpolated_Year_when_non_cancer_illness_first_diagnosed_0_arr_mean__RINT_TOPMED_EUR	UKB	CHIP_inclusive	0.3101	0.8313	3.65e-16
5:1097331:G:A	1	20002_Illness_code_SR_1466_gout_Phe10_M10_combined_AnyInst__BIN_TOPMED_EUR	UKB	CHIP_inclusive	0.3101	0.9382	2.51e-11
5:1361187:G:C	1	Phe10_E78__BIN_TOPMED_EUR	UKB	CHIP_inclusive	0.3101	0.7941	3.21e-08
6:109321472:G:A	0.0019	23107_Impedance_of_leg_right_0_arr_mean__RINT_TOPMED_EUR	UKB	CHIP_inclusive	0.3101	0.8986	1.53e-29
10:103908421:C:CTT	1.1	OPCS_T212__BIN_TOPMED_EUR	UKB	CHIP_inclusive	0.3102	0.9143	8.69e-09
11:108217120:G:T	1	20459_General_happiness_with_own_health_5_Very_unhappy_AnyInst__BIN_TOPMED_EUR	UKB	CHIP_inclusive	0.3102	1.119	1.89e-32
2:159604967:C:T	0.94	OPCS_Q178__BIN_TOPMED_EUR	UKB	CHIP_inclusive	0.3102	0.947	1.02e-08
5:1203384:T:C	0.95	Phe10_K70__BIN_TOPMED_EUR	UKB	CHIP_inclusive	0.3102	0.9417	1.31e-08
5:1249701:C:T	-0.0056	23113_Leg_fat_free_mass_right_0_arr_mean__RINT_TOPMED_EUR	UKB	CHIP_inclusive	0.3102	1.27	3.2e-10
5:1253629:G:A	1.1	104250_Mushroom_intake_300_3_AnyInst__BIN_TOPMED_EUR	UKB	CHIP_inclusive	0.3102	0.9148	4.94e-13
5:1361187:G:C	1.1	20003_Treatment_or_Medication_Code_1140879778_doxazosin_AnyInst__BIN_TOPMED_EUR	UKB	CHIP_inclusive	0.3102	0.7941	3.21e-08
6:43388113:A:G	0.98	Phe10_G473__BIN_TOPMED_EUR	UKB	CHIP_inclusive	0.3102	0.9486	1.94e-08
8:129563195:T:C	0.96	20002_Illness_code_SR_1460_rectal_or_colon_adenoma_polyps_AnyInst__BIN_TOPMED_EUR	UKB	CHIP_inclusive	0.3102	1.06	5.81e-10
8:129563195:T:C	1.1	OPCS_K603__BIN_TOPMED_EUR	UKB	CHIP_inclusive	0.3102	1.06	5.81e-10
10:103908421:C:CTT	0.0058	4124_Heel_bone_mineral_density_BMD_right_0_arr_mean__RINT_TOPMED_EUR	UKB	CHIP_inclusive	0.3103	0.9143	8.69e-09
2:159925824:T:C	1.1	Phe10_I519__BIN_TOPMED_EUR	UKB	CHIP_inclusive	0.3103	0.9285	3.21e-11
3:101435231:TA:T	-0.0013	23114_Leg_predicted_mass_right_0_arr_mean__RINT_TOPMED_EUR	UKB	CHIP_inclusive	0.3103	0.9336	1.1e-12
4:104884951:A:T	0.91	Phe10_Z978__BIN_TOPMED_EUR	UKB	CHIP_inclusive	0.3103	1.212	9.72e-15
5:1253629:G:A	1	943_Frequency_of_stair_climbing_in_last_4_weeks_5_More_than_20_times_a_day_AnyInst__BIN_TOPMED_EUR	UKB	CHIP_inclusive	0.3103	0.9148	4.94e-13
5:1296643:T:C	1.1	4293_PM_final_answer_2_Grey_cross_AnyInst__BIN_TOPMED_EUR	UKB	CHIP_inclusive	0.3103	1.239	6.94e-14
22:50532618:T:C	-0.0023	30600_Albumin_0_arr_mean__RINT_TOPMED_EUR	UKB	CHIP_inclusive	0.3104	0.9473	2.68e-08
5:1280362:G:A	0.0034	1578_Average_weekly_champagne_plus_white_wine_intake_0_arr_mean__RINT_TOPMED_EUR	UKB	CHIP_inclusive	0.3104	1.179	2.78e-32
5:1300195:G:T	1	RGC_AllergicDiseaseCases_vs_AllergicDiseaseControls__BIN_TOPMED_EUR	UKB	CHIP_inclusive	0.3104	0.8934	9.24e-23
8:129563195:T:C	-0.0034	90077_Wear_duration_during_17_00_17_59_0_arr_mean__RINT_TOPMED_EUR	UKB	CHIP_inclusive	0.3104	1.06	5.81e-10
8:129563195:T:C	0.99	Phe10_Z866__BIN_TOPMED_EUR	UKB	CHIP_inclusive	0.3104	1.06	5.81e-10
10:103908421:C:CTT	1.1	Phe10_K01__BIN_TOPMED_EUR	UKB	CHIP_inclusive	0.3105	0.9143	8.69e-09
17:7668434:T:G	1	20107_Illnesses_of_father_1_Heart_disease_AnyInst__BIN_TOPMED_EUR	UKB	CHIP_inclusive	0.3105	1.292	1.94e-09
21:34972056:C:T	0.94	54_UK_Biobank_assessment_centre_11023_Wrexham_AnyInst__BIN_TOPMED_EUR	UKB	CHIP_inclusive	0.3105	1.064	1.99e-10
5:1267766:C:G	0.013	40009_Reported_occurrences_of_cancer_0_arr_mean__RINT_TOPMED_EUR	UKB	CHIP_inclusive	0.3105	1.336	2.02e-18
5:1280362:G:A	-0.0038	20129_Number_of_columns_displayed_in_round_0_arr_mean__RINT_TOPMED_EUR	UKB	CHIP_inclusive	0.3105	1.179	2.78e-32
5:1280362:G:A	-0.0038	20130_Number_of_rows_displayed_in_round_0_arr_mean__RINT_TOPMED_EUR	UKB	CHIP_inclusive	0.3105	1.179	2.78e-32
5:1285859:C:A	0.98	Phe10_E7800__BIN_TOPMED_EUR	UKB	CHIP_inclusive	0.3105	1.282	1.55e-140
6:109499851:C:T	1.1	20002_Illness_code_SR_1466_gout_AnyInst__BIN_TOPMED_EUR	UKB	CHIP_inclusive	0.3105	0.8474	4.85e-10
6:31261502:G:A	0.98	20003_Treatment_or_Medication_Code_1140888266_warfarin_AnyInst__BIN_TOPMED_EUR	UKB	CHIP_inclusive	0.3105	1.056	6.66e-09
10:103908421:C:CTT	1.1	54_UK_Biobank_assessment_centre_11023_Wrexham_AnyInst__BIN_TOPMED_EUR	UKB	CHIP_inclusive	0.3106	0.9143	8.69e-09
11:108217120:G:T	-0.0046	5256_Corneal_hysteresis_right_0_arr_mean__RINT_TOPMED_EUR	UKB	CHIP_inclusive	0.3106	1.119	1.89e-32
17:7668434:T:G	1.2	Phe10_I27__BIN_TOPMED_EUR	UKB	CHIP_inclusive	0.3106	1.292	1.94e-09
22:50532618:T:C	1	OPCS_W891__BIN_TOPMED_EUR	UKB	CHIP_inclusive	0.3106	0.9473	2.68e-08
3:160440785:C:T	0.94	Phe10_P29__BIN_TOPMED_EUR	UKB	CHIP_inclusive	0.3106	0.9009	5.73e-09
5:1253629:G:A	0.98	40006_Type_of_Cancer_ICD10_C44__BIN_TOPMED_EUR	UKB	CHIP_inclusive	0.3106	0.9148	4.94e-13
5:1366259:G:A	1.2	OPCS_Y069__BIN_TOPMED_EUR	UKB	CHIP_inclusive	0.3106	1.215	1.07e-10
5:1372402:G:C	1	Phe10_H045__BIN_TOPMED_EUR	UKB	CHIP_inclusive	0.3106	1.09	2.36e-16
5:1447647:G:C	1	103010_Sausage_intake_3_3_AnyInst__BIN_TOPMED_EUR	UKB	CHIP_inclusive	0.3106	0.9141	3.43e-08
5:1447647:G:C	1	20003_Treatment_or_Medication_Code_1141146138_lipitor_10mg_tablet_AnyInst__BIN_TOPMED_EUR	UKB	CHIP_inclusive	0.3106	0.9141	3.43e-08
6:109415805:C:A	0.98	Phe10_Z904__BIN_TOPMED_EUR	UKB	CHIP_inclusive	0.3106	1.095	4.17e-10
12:26433896:A:G	1	20110_Illnesses_of_mother_1_Heart_disease_AnyInst__BIN_TOPMED_EUR	UKB	CHIP_inclusive	0.3107	1.187	4.71e-22
17:57386496:C:T	0.98	30826_Rheumatoid_factor_reportability_4_Not_reportable_at_assay_too_low_AnyInst__BIN_TOPMED_EUR	UKB	CHIP_inclusive	0.3107	0.8313	3.65e-16
17:7668434:T:G	1.1	20002_Illness_code_SR_1094_deep_venous_thrombosis_dvt_AnyInst__BIN_TOPMED_EUR	UKB	CHIP_inclusive	0.3107	1.292	1.94e-09
18:44571296:C:T	1	OPCS_Z282__BIN_TOPMED_EUR	UKB	CHIP_inclusive	0.3107	0.921	3.54e-14
2:159834145:G:A	0.89	20002_Illness_code_SR_1456_malabsorption_coeliac_disease_Phe10_K90_combined_AnyInst__BIN_TOPMED_EUR	UKB	CHIP_inclusive	0.3107	0.8333	1.21e-08
20:31671342:A:G	1.1	Phe10_B965__BIN_TOPMED_EUR	UKB	CHIP_inclusive	0.3107	0.9273	5.91e-11
22:50532618:T:C	1	Phe10_R26__BIN_TOPMED_EUR	UKB	CHIP_inclusive	0.3107	0.9473	2.68e-08
3:101435231:TA:T	1	3393_Hearing_aid_user_1_Yes_AnyInst__BIN_TOPMED_EUR	UKB	CHIP_inclusive	0.3107	0.9336	1.1e-12
5:1366259:G:A	0.95	Phe10_J01__BIN_TOPMED_EUR	UKB	CHIP_inclusive	0.3107	1.215	1.07e-10
6:43388113:A:G	1	20165_FI1_numeric_addition_test_4_16_AnyInst__BIN_TOPMED_EUR	UKB	CHIP_inclusive	0.3107	0.9486	1.94e-08
14:100712378:C:G	1.1	Phe10_D13__BIN_TOPMED_EUR	UKB	CHIP_inclusive	0.3108	0.9227	5.54e-09
2:159834145:G:A	0.89	Phe10_E835__BIN_TOPMED_EUR	UKB	CHIP_inclusive	0.3108	0.8333	1.21e-08
5:1228120:CT:C	1	2296_Falls_in_the_last_year_3_More_than_one_fall_AnyInst__BIN_TOPMED_EUR	UKB	CHIP_inclusive	0.3108	1.059	3.73e-09
5:1249701:C:T	0.91	Phe10_I517__BIN_TOPMED_EUR	UKB	CHIP_inclusive	0.3108	1.27	3.2e-10
5:1361187:G:C	-0.028	OD_Contour_1_to_2_Region_T3_Mean__RINT_TOPMED_EUR	UKB	CHIP_inclusive	0.3108	0.7941	3.21e-08
6:109382480:G:C	1	6138_Qualifications_2_A_levels_AS_levels_or_equivalent_AnyInst__BIN_TOPMED_EUR	UKB	CHIP_inclusive	0.3108	0.8808	1.35e-34
17:7827723:C:G	1.1	Phe10_K224__BIN_TOPMED_EUR	UKB	CHIP_inclusive	0.3109	0.9342	1.64e-11
17:7827723:C:G	1.1	Phe10_K224__BIN_TOPMED_EUR	UKB	CHIP_inclusive	0.3109	0.9342	1.64e-11
2:159821048:C:T	0.95	OPCS_E051__BIN_TOPMED_EUR	UKB	CHIP_inclusive	0.3109	1.07	6.25e-13
5:1447647:G:C	0.94	20088_Types_of_spreads_sauces_consumed_337_Guacamole_AnyInst__BIN_TOPMED_EUR	UKB	CHIP_inclusive	0.3109	0.9141	3.43e-08
7:44864065:A:G	1	1687_Comparative_body_size_at_age_10_1_Thinner_AnyInst__BIN_TOPMED_EUR	UKB	CHIP_inclusive	0.3109	1.074	3.86e-14
2:159821048:C:T	0.95	OPCS_F231__BIN_TOPMED_EUR	UKB	CHIP_inclusive	0.311	1.07	6.25e-13
3:128484651:AT:A	0.98	20002_Illness_code_SR_1386_allergy_or_anaphylactic_reaction_to_drug_AnyInst__BIN_TOPMED_EUR	UKB	CHIP_inclusive	0.311	1.057	1.17e-08
5:1280362:G:A	1	100240_Coffee_consumed_1_Yes_AnyInst__BIN_TOPMED_EUR	UKB	CHIP_inclusive	0.311	1.179	2.78e-32
5:1285917:G:A	1	20002_Illness_code_SR_1065_hypertension_AnyInst__BIN_TOPMED_EUR	UKB	CHIP_inclusive	0.311	1.273	4.88e-09
5:1285917:G:A	1.1	20002_Illness_code_SR_1309_osteoporosis_AnyInst__BIN_TOPMED_EUR	UKB	CHIP_inclusive	0.311	1.273	4.88e-09
5:1296643:T:C	0.0042	23118_Leg_predicted_mass_left_0_arr_mean__RINT_TOPMED_EUR	UKB	CHIP_inclusive	0.311	1.239	6.94e-14
5:1303752:CT:C	-0.013	RGC_eBMD__RINT_TOPMED_EUR	UKB	CHIP_inclusive	0.311	1.469	1.91e-11
5:1361187:G:C	0.95	1747_Hair_colour_natural_before_greying_2_Red_AnyInst__BIN_TOPMED_EUR	UKB	CHIP_inclusive	0.311	0.7941	3.21e-08
6:109321472:G:A	0.98	Phe10_I26__BIN_TOPMED_EUR	UKB	CHIP_inclusive	0.311	0.8986	1.53e-29
6:31261502:G:A	0.0038	20154_Forced_expiratory_volume_in_1_second_FEV1_predicted_percentage_0_arr_mean__RINT_TOPMED_EUR	UKB	CHIP_inclusive	0.311	1.056	6.66e-09
14:100712378:C:G	1.1	Phe10_H6690__BIN_TOPMED_EUR	UKB	CHIP_inclusive	0.3111	0.9227	5.54e-09
5:1278469:C:T	1	Phe10_D69__BIN_TOPMED_EUR	UKB	CHIP_inclusive	0.3111	0.8827	2.41e-16
1:226374920:A:C	1.1	OPCS_X362__BIN_TOPMED_EUR	UKB	CHIP_inclusive	0.3112	1.114	2.61e-16
11:108444879:C:T	1.2	OPCS_W248__BIN_TOPMED_EUR	UKB	CHIP_inclusive	0.3112	1.227	4.89e-13
3:160558751:CT:C	1	2395_Hair_balding_pattern_3_Pattern_3_AnyInst__BIN_TOPMED_EUR	UKB	CHIP_inclusive	0.3112	1.487	1.56e-22
5:1280362:G:A	0.96	Phe10_N28__BIN_TOPMED_EUR	UKB	CHIP_inclusive	0.3112	1.179	2.78e-32
5:1293971:C:T	1	100950_Sliced_bread_intake_5_5_AnyInst__BIN_TOPMED_EUR	UKB	CHIP_inclusive	0.3112	1.168	2.15e-51
5:1312214:C:T	0.98	Phe10_J18__BIN_TOPMED_EUR	UKB	CHIP_inclusive	0.3112	0.8662	7.28e-34
5:1372402:G:C	0.98	20003_Treatment_or_Medication_Code_1140884516_thyroxine_product_AnyInst__BIN_TOPMED_EUR	UKB	CHIP_inclusive	0.3112	1.09	2.36e-16
6:109499851:C:T	1.1	Phe10_I80__BIN_TOPMED_EUR	UKB	CHIP_inclusive	0.3112	0.8474	4.85e-10
7:44864065:A:G	-0.0035	4120_Heel_broadband_ultrasound_attenuation_right_0_arr_mean__RINT_TOPMED_EUR	UKB	CHIP_inclusive	0.3112	1.074	3.86e-14
2:159834145:G:A	0.83	20003_Treatment_or_Medication_Code_1141182632_spiriva_18micrograms_inhalation_capsule_AnyInst__BIN_TOPMED_EUR	UKB	CHIP_inclusive	0.3113	0.8333	1.21e-08
3:128484651:AT:A	0.95	Phe10_C900__BIN_TOPMED_EUR	UKB	CHIP_inclusive	0.3113	1.057	1.17e-08
3:150287063:C:G	-0.0025	3064_Peak_expiratory_flow_PEF_0_arr_mean__RINT_TOPMED_EUR	UKB	CHIP_inclusive	0.3113	0.9235	5.69e-10
3:160419960:A:T	1	OPCS_S131__BIN_TOPMED_EUR	UKB	CHIP_inclusive	0.3113	1.125	7.09e-36
3:160558751:CT:C	-0.0062	23113_Leg_fat_free_mass_right_0_arr_mean__RINT_TOPMED_EUR	UKB	CHIP_inclusive	0.3113	1.487	1.56e-22
4:104884951:A:T	1	20003_Treatment_or_Medication_Code_1140884600_metformin_AnyInst__BIN_TOPMED_EUR	UKB	CHIP_inclusive	0.3113	1.212	9.72e-15
5:1253629:G:A	1	Phe10_C20__BIN_TOPMED_EUR	UKB	CHIP_inclusive	0.3113	0.9148	4.94e-13
5:1267766:C:G	1	2375_Relative_age_of_first_facial_hair_3_Older_than_average_AnyInst__BIN_TOPMED_EUR	UKB	CHIP_inclusive	0.3113	1.336	2.02e-18
5:1296643:T:C	1.1	Phe10_I471__BIN_TOPMED_EUR	UKB	CHIP_inclusive	0.3113	1.239	6.94e-14
5:1312214:C:T	1	1558_Alcohol_intake_frequency_1_Daily_or_almost_daily_AnyInst__BIN_TOPMED_EUR	UKB	CHIP_inclusive	0.3113	0.8662	7.28e-34
6:109382480:G:C	-0.0071	OS_Contour_1_to_2_Region_S3_Mean__RINT_TOPMED_EUR	UKB	CHIP_inclusive	0.3113	0.8808	1.35e-34
6:43388113:A:G	0.95	Phe10_R02__BIN_TOPMED_EUR	UKB	CHIP_inclusive	0.3113	0.9486	1.94e-08
7:44864065:A:G	1	20459_General_happiness_with_own_health_5_Very_unhappy_AnyInst__BIN_TOPMED_EUR	UKB	CHIP_inclusive	0.3113	1.074	3.86e-14
2:159834145:G:A	1	2110_Able_to_confide_2_About_once_a_month_AnyInst__BIN_TOPMED_EUR	UKB	CHIP_inclusive	0.3114	0.8333	1.21e-08
5:1278469:C:T	-0.0033	30150_Eosinophill_count_0_arr_mean__RINT_TOPMED_EUR	UKB	CHIP_inclusive	0.3114	0.8827	2.41e-16
5:1280362:G:A	0.91	OPCS_M432__BIN_TOPMED_EUR	UKB	CHIP_inclusive	0.3114	1.179	2.78e-32
5:1361187:G:C	0.92	Phe10_I73__BIN_TOPMED_EUR	UKB	CHIP_inclusive	0.3114	0.7941	3.21e-08
6:109449666:G:A	1.1	OPCS_M536__BIN_TOPMED_EUR	UKB	CHIP_inclusive	0.3114	1.118	3.14e-09
6:31261502:G:A	1	1647_Country_of_birth_UK_elsewhere_6_Elsewhere_AnyInst__BIN_TOPMED_EUR	UKB	CHIP_inclusive	0.3114	1.056	6.66e-09
6:43388113:A:G	0.98	Phe10_I26__BIN_TOPMED_EUR	UKB	CHIP_inclusive	0.3114	0.9486	1.94e-08
11:108043157:T:C	0.96	6148_Eye_problems_disorders_5_Macular_degeneration_AnyInst__BIN_TOPMED_EUR	UKB	CHIP_inclusive	0.3115	0.9216	1.03e-08
11:108217120:G:T	1	OPCS_E091__BIN_TOPMED_EUR	UKB	CHIP_inclusive	0.3115	1.119	1.89e-32
2:159925824:T:C	0.99	Phe10_Z719__BIN_TOPMED_EUR	UKB	CHIP_inclusive	0.3115	0.9285	3.21e-11
3:128484651:AT:A	0.95	20003_Treatment_or_Medication_Code_1140872072_tegretol_100mg_tablet_AnyInst__BIN_TOPMED_EUR	UKB	CHIP_inclusive	0.3115	1.057	1.17e-08
3:128484651:AT:A	0.95	Phe10_M2332__BIN_TOPMED_EUR	UKB	CHIP_inclusive	0.3115	1.057	1.17e-08
4:104884951:A:T	-0.0094	90080_Wear_duration_during_20_00_20_59_0_arr_mean__RINT_TOPMED_EUR	UKB	CHIP_inclusive	0.3115	1.212	9.72e-15
5:1203384:T:C	1	20002_Illness_code_SR_1473_high_cholesterol_AnyInst__BIN_TOPMED_EUR	UKB	CHIP_inclusive	0.3115	0.9417	1.31e-08
5:1249701:C:T	-0.0096	26412_Employment_score_England_0_arr_mean__RINT_TOPMED_EUR	UKB	CHIP_inclusive	0.3115	1.27	3.2e-10
5:1253629:G:A	0.99	1170_Getting_up_in_morning_4_Very_easy_AnyInst__BIN_TOPMED_EUR	UKB	CHIP_inclusive	0.3115	0.9148	4.94e-13
6:109499851:C:T	0.91	RGC_TAG_Cirrhosis_CC__BIN_TOPMED_EUR	UKB	CHIP_inclusive	0.3115	0.8474	4.85e-10
1:226374920:A:C	1.1	20003_Treatment_or_Medication_Code_1140923022_arimidex_1mg_tablet_AnyInst__BIN_TOPMED_EUR	UKB	CHIP_inclusive	0.3116	1.114	2.61e-16
10:103908421:C:CTT	0.95	OPCS_Z753__BIN_TOPMED_EUR	UKB	CHIP_inclusive	0.3116	0.9143	8.69e-09
11:108444879:C:T	0.87	Phe10_Z751__BIN_TOPMED_EUR	UKB	CHIP_inclusive	0.3116	1.227	4.89e-13
18:44571296:C:T	0.0054	5262_Intra_ocular_pressure_corneal_compensated_left_0_arr_mean__RINT_TOPMED_EUR	UKB	CHIP_inclusive	0.3116	0.921	3.54e-14
2:159821048:C:T	1	20002_Illness_code_SR_1377_polymyalgia_rheumatica_AnyInst__BIN_TOPMED_EUR	UKB	CHIP_inclusive	0.3116	1.07	6.25e-13
2:159821048:C:T	0.98	OPCS_X721__BIN_TOPMED_EUR	UKB	CHIP_inclusive	0.3116	1.07	6.25e-13
20:31671342:A:G	0.97	Phe10_L905__BIN_TOPMED_EUR	UKB	CHIP_inclusive	0.3116	0.9273	5.91e-11
5:1361187:G:C	0.97	728_Number_of_vehicles_in_household_1_None_AnyInst__BIN_TOPMED_EUR	UKB	CHIP_inclusive	0.3116	0.7941	3.21e-08
1:226374920:A:C	1	2010_Suffer_from_nerves_1_Yes_AnyInst__BIN_TOPMED_EUR	UKB	CHIP_inclusive	0.3117	1.114	2.61e-16
2:159604967:C:T	1	1727_Ease_of_skin_tanning_2_Get_moderately_tanned_AnyInst__BIN_TOPMED_EUR	UKB	CHIP_inclusive	0.3117	0.947	1.02e-08
3:150287063:C:G	1	20002_Illness_code_SR_1537_joint_pain_AnyInst__BIN_TOPMED_EUR	UKB	CHIP_inclusive	0.3117	0.9235	5.69e-10
5:1203384:T:C	0.99	20002_Illness_code_SR_1220_diabetes_AnyInst__BIN_TOPMED_EUR	UKB	CHIP_inclusive	0.3117	0.9417	1.31e-08
5:1228125:T:C	0.99	1220_Daytime_dozing_sleeping_narcolepsy_0_Never_rarely_AnyInst__BIN_TOPMED_EUR	UKB	CHIP_inclusive	0.3117	1.105	7.75e-10
5:1280362:G:A	1	20110_Illnesses_of_mother_9_Diabetes_AnyInst__BIN_TOPMED_EUR	UKB	CHIP_inclusive	0.3117	1.179	2.78e-32
6:43388113:A:G	0.0064	OD_Contour_0_to_1_Region_T3_Mean__RINT_TOPMED_EUR	UKB	CHIP_inclusive	0.3117	0.9486	1.94e-08
10:103908421:C:CTT	0.97	Phe10_E136__BIN_TOPMED_EUR	UKB	CHIP_inclusive	0.3118	0.9143	8.69e-09
2:159925824:T:C	0.97	22499_Device_used_to_enter_occupational_data_4_Smartphone_AnyInst__BIN_TOPMED_EUR	UKB	CHIP_inclusive	0.3118	0.9285	3.21e-11
5:1303752:CT:C	0.76	Phe10_K610__BIN_TOPMED_EUR	UKB	CHIP_inclusive	0.3118	1.469	1.91e-11
5:1366259:G:A	1.2	OPCS_J749__BIN_TOPMED_EUR	UKB	CHIP_inclusive	0.3118	1.215	1.07e-10
6:109382480:G:C	1	1747_Hair_colour_natural_before_greying_4_Dark_brown_AnyInst__BIN_TOPMED_EUR	UKB	CHIP_inclusive	0.3118	0.8808	1.35e-34
6:109415805:C:A	1.1	OPCS_B301__BIN_TOPMED_EUR	UKB	CHIP_inclusive	0.3118	1.095	4.17e-10
3:160419960:A:T	1	Phe10_Z933__BIN_TOPMED_EUR	UKB	CHIP_inclusive	0.3119	1.125	7.09e-36
3:160440785:C:T	-0.012	OD_Contour_0_to_1_Region_N3_Mean__RINT_TOPMED_EUR	UKB	CHIP_inclusive	0.3119	0.9009	5.73e-09
3:160558751:CT:C	0.95	Phe10_I259__BIN_TOPMED_EUR	UKB	CHIP_inclusive	0.3119	1.487	1.56e-22
5:1228120:CT:C	1	Phe10_G20__BIN_TOPMED_EUR	UKB	CHIP_inclusive	0.3119	1.059	3.73e-09
5:1228120:CT:C	1	Phe10_G20__BIN_TOPMED_EUR	UKB	CHIP_inclusive	0.3119	1.059	3.73e-09
5:1361773:T:C	0.96	3090_Used_an_inhaler_for_chest_within_last_hour_0_No_AnyInst__BIN_TOPMED_EUR	UKB	CHIP_inclusive	0.3119	0.8904	9.58e-15
5:1372402:G:C	1	OPCS_Y801__BIN_TOPMED_EUR	UKB	CHIP_inclusive	0.3119	1.09	2.36e-16
6:109499851:C:T	0.86	Phe10_D73__BIN_TOPMED_EUR	UKB	CHIP_inclusive	0.3119	0.8474	4.85e-10
11:108043157:T:C	1.1	20002_Illness_code_SR_1262_parkinsons_disease_AnyInst__BIN_TOPMED_EUR	UKB	CHIP_inclusive	0.312	0.9216	1.03e-08
18:44571296:C:T	1.1	OPCS_E251__BIN_TOPMED_EUR	UKB	CHIP_inclusive	0.312	0.921	3.54e-14
3:160106004:C:T	0.99	1835_Mother_still_alive_0_No_AnyInst__BIN_TOPMED_EUR	UKB	CHIP_inclusive	0.312	1.107	5.43e-12
3:160558751:CT:C	0.97	2227_Other_eye_problems_1_Yes_AnyInst__BIN_TOPMED_EUR	UKB	CHIP_inclusive	0.312	1.487	1.56e-22
5:1285859:C:A	0.99	OPCS_Z274__BIN_TOPMED_EUR	UKB	CHIP_inclusive	0.312	1.282	1.55e-140
5:1361187:G:C	1	3591_Ever_had_hysterectomy_womb_removed_0_No_AnyInst__BIN_TOPMED_EUR	UKB	CHIP_inclusive	0.312	0.7941	3.21e-08
6:109449666:G:A	1.1	Phe10_I509__BIN_TOPMED_EUR	UKB	CHIP_inclusive	0.312	1.118	3.14e-09
11:108043157:T:C	0.99	1787_Maternal_smoking_around_birth_1_Yes_AnyInst__BIN_TOPMED_EUR	UKB	CHIP_inclusive	0.3121	0.9216	1.03e-08
3:160106004:C:T	0.98	Phe10_I209__BIN_TOPMED_EUR	UKB	CHIP_inclusive	0.3121	1.107	5.43e-12
5:1285917:G:A	-0.0095	30374_Volume_of_Li_Hep_plasma_held_by_UKB_0_arr_mean__RINT_TOPMED_EUR	UKB	CHIP_inclusive	0.3121	1.273	4.88e-09
5:1303752:CT:C	1.1	Phe10_N18__BIN_TOPMED_EUR	UKB	CHIP_inclusive	0.3121	1.469	1.91e-11
6:109321472:G:A	0.99	Phe10_G560__BIN_TOPMED_EUR	UKB	CHIP_inclusive	0.3121	0.8986	1.53e-29
6:109499851:C:T	0.98	RGC_CAD_Loose_CC__BIN_TOPMED_EUR	UKB	CHIP_inclusive	0.3121	0.8474	4.85e-10
10:103908421:C:CTT	0.96	20459_General_happiness_with_own_health_5_Very_unhappy_AnyInst__BIN_TOPMED_EUR	UKB	CHIP_inclusive	0.3122	0.9143	8.69e-09
2:159821048:C:T	0.96	Phe10_A49__BIN_TOPMED_EUR	UKB	CHIP_inclusive	0.3122	1.07	6.25e-13
3:160558751:CT:C	1.2	20118_Home_area_population_density_urban_or_rural_13_Scotland_Accessible_Small_Town_AnyInst__BIN_TOPMED_EUR	UKB	CHIP_inclusive	0.3122	1.487	1.56e-22
3:160558751:CT:C	0.97	30666_Direct_bilirubin_reportability_4_Not_reportable_at_assay_too_low_AnyInst__BIN_TOPMED_EUR	UKB	CHIP_inclusive	0.3122	1.487	1.56e-22
5:1267766:C:G	1	Phe10_I48__BIN_TOPMED_EUR	UKB	CHIP_inclusive	0.3122	1.336	2.02e-18
5:1372402:G:C	1	20487_Felt_hated_by_family_member_as_a_child_3_Often_AnyInst__BIN_TOPMED_EUR	UKB	CHIP_inclusive	0.3122	1.09	2.36e-16
5:1372402:G:C	-0.0026	26417_Living_environment_score_England_0_arr_mean__RINT_TOPMED_EUR	UKB	CHIP_inclusive	0.3122	1.09	2.36e-16
5:1372402:G:C	0.95	Phe10_D631658__BIN_TOPMED_EUR	UKB	CHIP_inclusive	0.3122	1.09	2.36e-16
6:43388113:A:G	0.96	OPCS_X358__BIN_TOPMED_EUR	UKB	CHIP_inclusive	0.3122	0.9486	1.94e-08
6:43388113:A:G	0.99	Phe10_R63__BIN_TOPMED_EUR	UKB	CHIP_inclusive	0.3122	0.9486	1.94e-08
7:44864065:A:G	0.95	Phe10_D414__BIN_TOPMED_EUR	UKB	CHIP_inclusive	0.3122	1.074	3.86e-14
1:226374920:A:C	0.98	100270_Filtered_coffee_intake_3_3_AnyInst__BIN_TOPMED_EUR	UKB	CHIP_inclusive	0.3123	1.114	2.61e-16
11:108217120:G:T	0.96	Phe10_Z804__BIN_TOPMED_EUR	UKB	CHIP_inclusive	0.3123	1.119	1.89e-32
18:44571296:C:T	1	Phe10_I51__BIN_TOPMED_EUR	UKB	CHIP_inclusive	0.3123	0.921	3.54e-14
2:159604967:C:T	0.004	3849_Number_of_pregnancy_terminations_0_arr_mean__RINT_TOPMED_EUR	UKB	CHIP_inclusive	0.3123	0.947	1.02e-08
2:159925824:T:C	0.93	OPCS_Z769__BIN_TOPMED_EUR	UKB	CHIP_inclusive	0.3123	0.9285	3.21e-11
5:1278469:C:T	0.99	2345_Ever_had_bowel_cancer_screening_1_Yes_AnyInst__BIN_TOPMED_EUR	UKB	CHIP_inclusive	0.3123	0.8827	2.41e-16
5:1300195:G:T	1	Phe10_Z8679__BIN_TOPMED_EUR	UKB	CHIP_inclusive	0.3123	0.8934	9.24e-23
5:1312214:C:T	-0.0058	90169_Calibration_coefficients_z_temp_0_arr_mean__RINT_TOPMED_EUR	UKB	CHIP_inclusive	0.3123	0.8662	7.28e-34
6:109499851:C:T	0.98	Phe10_E78__BIN_TOPMED_EUR	UKB	CHIP_inclusive	0.3123	0.8474	4.85e-10
17:57386496:C:T	0.99	RGC_TAG_Overweight__BIN_TOPMED_EUR	UKB	CHIP_inclusive	0.3124	0.8313	3.65e-16
18:44571296:C:T	1.1	20003_Treatment_or_Medication_Code_1140872200_epilim_100mg_crushable_tablet_AnyInst__BIN_TOPMED_EUR	UKB	CHIP_inclusive	0.3124	0.921	3.54e-14
18:44571296:C:T	0.97	Phe10_M35__BIN_TOPMED_EUR	UKB	CHIP_inclusive	0.3124	0.921	3.54e-14
5:1253629:G:A	0.97	Phe10_Z83__BIN_TOPMED_EUR	UKB	CHIP_inclusive	0.3124	0.9148	4.94e-13
5:1366259:G:A	1.1	Phe10_C85__BIN_TOPMED_EUR	UKB	CHIP_inclusive	0.3124	1.215	1.07e-10
5:1366259:G:A	1.2	Phe10_N21__BIN_TOPMED_EUR	UKB	CHIP_inclusive	0.3124	1.215	1.07e-10
7:44864065:A:G	0.98	20002_Illness_code_SR_1464_rheumatoid_arthritis_AnyInst__BIN_TOPMED_EUR	UKB	CHIP_inclusive	0.3124	1.074	3.86e-14
7:44864065:A:G	1	Phe10_Z93__BIN_TOPMED_EUR	UKB	CHIP_inclusive	0.3124	1.074	3.86e-14
14:100712378:C:G	1.1	20002_Illness_code_SR_1460_rectal_or_colon_adenoma_polyps_AnyInst__BIN_TOPMED_EUR	UKB	CHIP_inclusive	0.3125	0.9227	5.54e-09
2:159821048:C:T	0.99	40022_Inpatient_record_origin_PEDW_Patient_Episode_Database_for_Wales_AnyInst__BIN_TOPMED_EUR	UKB	CHIP_inclusive	0.3125	1.07	6.25e-13
5:1203384:T:C	0.95	20002_Illness_code_SR_1293_bone_disorder_Phe10_M85_combined_AnyInst__BIN_TOPMED_EUR	UKB	CHIP_inclusive	0.3125	0.9417	1.31e-08
5:1278469:C:T	1.1	Phe10_C446__BIN_TOPMED_EUR	UKB	CHIP_inclusive	0.3125	0.8827	2.41e-16
5:1296643:T:C	0.022	3086_Speed_of_sound_through_heel_manual_entry_0_arr_mean__RINT_TOPMED_EUR	UKB	CHIP_inclusive	0.3125	1.239	6.94e-14
5:1366259:G:A	0.81	20003_Treatment_or_Medication_Code_1141151718_evorel_conti_patch_AnyInst__BIN_TOPMED_EUR	UKB	CHIP_inclusive	0.3125	1.215	1.07e-10
6:109321472:G:A	1	20196_First_code_array_presented_25_5_2_0_6_7_4_1_3_AnyInst__BIN_TOPMED_EUR	UKB	CHIP_inclusive	0.3125	0.8986	1.53e-29
6:43388113:A:G	0.98	RGC_VTE_PE_CC__BIN_TOPMED_EUR	UKB	CHIP_inclusive	0.3125	0.9486	1.94e-08
2:159821048:C:T	0.99	41253_Inpatient_record_format_21_PEDW_HES_2015_AnyInst__BIN_TOPMED_EUR	UKB	CHIP_inclusive	0.3126	1.07	6.25e-13
3:160440785:C:T	1	20003_Treatment_or_Medication_Code_1141146234_atorvastatin_AnyInst__BIN_TOPMED_EUR	UKB	CHIP_inclusive	0.3126	0.9009	5.73e-09
5:1296643:T:C	1	6149_Mouth_teeth_dental_problems_6_Dentures_AnyInst__BIN_TOPMED_EUR	UKB	CHIP_inclusive	0.3126	1.239	6.94e-14
11:108444879:C:T	0.0069	26413_Health_score_England_0_arr_mean__RINT_TOPMED_EUR	UKB	CHIP_inclusive	0.3127	1.227	4.89e-13
2:159604967:C:T	1.1	OPCS_G218__BIN_TOPMED_EUR	UKB	CHIP_inclusive	0.3127	0.947	1.02e-08
2:159834145:G:A	0.98	Phe10_Z40__BIN_TOPMED_EUR	UKB	CHIP_inclusive	0.3127	0.8333	1.21e-08
3:160440785:C:T	1	100240_Coffee_consumed_0_No_AnyInst__BIN_TOPMED_EUR	UKB	CHIP_inclusive	0.3127	0.9009	5.73e-09
3:160558751:CT:C	1.1	OPCS_K634__BIN_TOPMED_EUR	UKB	CHIP_inclusive	0.3127	1.487	1.56e-22
5:1303752:CT:C	0.014	30250_Reticulocyte_count_0_arr_mean__RINT_TOPMED_EUR	UKB	CHIP_inclusive	0.3127	1.469	1.91e-11
6:109321472:G:A	1	20408_Frequency_of_memory_loss_due_to_drinking_alcohol_in_last_year_3_Monthly_AnyInst__BIN_TOPMED_EUR	UKB	CHIP_inclusive	0.3127	0.8986	1.53e-29
6:109382480:G:C	1.1	Phe10_Z936__BIN_TOPMED_EUR	UKB	CHIP_inclusive	0.3127	0.8808	1.35e-34
3:160558751:CT:C	0.8	Phe10_I519__BIN_TOPMED_EUR	UKB	CHIP_inclusive	0.3128	1.487	1.56e-22
5:1249701:C:T	0.98	738_Average_total_household_income_before_tax_1_Less_than_18_000_AnyInst__BIN_TOPMED_EUR	UKB	CHIP_inclusive	0.3128	1.27	3.2e-10
6:109499851:C:T	1	20528_Diagnosed_with_life_threatening_illness_1_Yes_but_not_in_the_last_12_months_AnyInst__BIN_TOPMED_EUR	UKB	CHIP_inclusive	0.3128	0.8474	4.85e-10
10:103908421:C:CTT	-0.011	OD_Contour_1_to_2_Region_C1_Mean__RINT_TOPMED_EUR	UKB	CHIP_inclusive	0.3129	0.9143	8.69e-09
17:7668434:T:G	0.83	OPCS_Y204__BIN_TOPMED_EUR	UKB	CHIP_inclusive	0.3129	1.292	1.94e-09
5:1228125:T:C	1	21000_Ethnic_background_1001_British_AnyInst__BIN_TOPMED_EUR	UKB	CHIP_inclusive	0.3129	1.105	7.75e-10
5:1285917:G:A	1.1	20003_Treatment_or_Medication_Code_1140926606_salbutamol_100micrograms_spacehaler_AnyInst__BIN_TOPMED_EUR	UKB	CHIP_inclusive	0.3129	1.273	4.88e-09
5:1361773:T:C	0.0033	30770_IGF_1_0_arr_mean__RINT_TOPMED_EUR	UKB	CHIP_inclusive	0.3129	0.8904	9.58e-15
6:109382480:G:C	-0.0018	30314_Volume_of_EDTA1_plasma_held_by_UKB_0_arr_mean__RINT_TOPMED_EUR	UKB	CHIP_inclusive	0.3129	0.8808	1.35e-34
17:7668434:T:G	0.93	6148_Eye_problems_disorders_4_Cataract_AnyInst__BIN_TOPMED_EUR	UKB	CHIP_inclusive	0.313	1.292	1.94e-09
20:31671342:A:G	0.95	OPCS_T209__BIN_TOPMED_EUR	UKB	CHIP_inclusive	0.313	0.9273	5.91e-11
3:160106004:C:T	1.1	20001_Cancer_self_reported_1022_colon_cancer_sigmoid_cancer_AnyInst__BIN_TOPMED_EUR	UKB	CHIP_inclusive	0.313	1.107	5.43e-12
5:1285859:C:A	0.98	2936_Likelihood_of_resuming_smoking_3_No_probably_not_AnyInst__BIN_TOPMED_EUR	UKB	CHIP_inclusive	0.313	1.282	1.55e-140
5:1285917:G:A	0.76	Phe10_L439__BIN_TOPMED_EUR	UKB	CHIP_inclusive	0.313	1.273	4.88e-09
5:1366259:G:A	1.2	OPCS_Q559__BIN_TOPMED_EUR	UKB	CHIP_inclusive	0.313	1.215	1.07e-10
6:31261502:G:A	0.96	Phe10_Z905__BIN_TOPMED_EUR	UKB	CHIP_inclusive	0.313	1.056	6.66e-09
7:44864065:A:G	0.98	20002_Illness_code_SR_1464_rheumatoid_arthritis_Phe10_M06_combined_AnyInst__BIN_TOPMED_EUR	UKB	CHIP_inclusive	0.313	1.074	3.86e-14
11:108217120:G:T	1	2492_Taking_other_prescription_medications_0_No_AnyInst__BIN_TOPMED_EUR	UKB	CHIP_inclusive	0.3131	1.119	1.89e-32
12:26433896:A:G	1	Phe10_Z720__BIN_TOPMED_EUR	UKB	CHIP_inclusive	0.3131	1.187	4.71e-22
21:34972056:C:T	1	100920_Type_milk_consumed_2107_goat_sheep_milk_AnyInst__BIN_TOPMED_EUR	UKB	CHIP_inclusive	0.3131	1.064	1.99e-10
22:50532618:T:C	0.0019	22704_Home_location_north_co_ordinate_rounded_0_arr_mean__RINT_TOPMED_EUR	UKB	CHIP_inclusive	0.3131	0.9473	2.68e-08
5:1361773:T:C	1	OPCS_Z501__BIN_TOPMED_EUR	UKB	CHIP_inclusive	0.3131	0.8904	9.58e-15
5:1372402:G:C	0.005	5201_logMAR_final_right_0_arr_mean__RINT_TOPMED_EUR	UKB	CHIP_inclusive	0.3131	1.09	2.36e-16
5:1372402:G:C	0.97	RGC_AorticStenosis__BIN_TOPMED_EUR	UKB	CHIP_inclusive	0.3131	1.09	2.36e-16
6:109321472:G:A	0.97	Phe10_H52__BIN_TOPMED_EUR	UKB	CHIP_inclusive	0.3131	0.8986	1.53e-29
8:129563195:T:C	0.98	RGC_IBD_Strict_UC_CC__BIN_TOPMED_EUR	UKB	CHIP_inclusive	0.3131	1.06	5.81e-10
18:44571296:C:T	1	20002_Illness_code_SR_1466_gout_AnyInst__BIN_TOPMED_EUR	UKB	CHIP_inclusive	0.3132	0.921	3.54e-14
20:31671342:A:G	0.93	Phe10_N135__BIN_TOPMED_EUR	UKB	CHIP_inclusive	0.3132	0.9273	5.91e-11
21:34972056:C:T	0.97	3090_Used_an_inhaler_for_chest_within_last_hour_0_No_AnyInst__BIN_TOPMED_EUR	UKB	CHIP_inclusive	0.3132	1.064	1.99e-10
3:160440785:C:T	0.9	Phe10_E041__BIN_TOPMED_EUR	UKB	CHIP_inclusive	0.3132	0.9009	5.73e-09
3:160440785:C:T	0.98	Phe10_K62__BIN_TOPMED_EUR	UKB	CHIP_inclusive	0.3132	0.9009	5.73e-09
5:1280362:G:A	0.0097	OS_Contour_1_to_2_Region_N3_Mean__RINT_TOPMED_EUR	UKB	CHIP_inclusive	0.3132	1.179	2.78e-32
7:44864065:A:G	-0.0039	RGC_Urinary_AlbuminCreatinine_Ratio__RINT_TOPMED_EUR	UKB	CHIP_inclusive	0.3132	1.074	3.86e-14
11:108043157:T:C	0.93	21000_Ethnic_background_6_Other_ethnic_group_AnyInst__BIN_TOPMED_EUR	UKB	CHIP_inclusive	0.3133	0.9216	1.03e-08
18:44571296:C:T	1.1	Phe10_A415__BIN_TOPMED_EUR	UKB	CHIP_inclusive	0.3133	0.921	3.54e-14
2:159834145:G:A	1.1	Phe10_I73__BIN_TOPMED_EUR	UKB	CHIP_inclusive	0.3133	0.8333	1.21e-08
22:50532618:T:C	0.94	Phe10_X62__BIN_TOPMED_EUR	UKB	CHIP_inclusive	0.3133	0.9473	2.68e-08
3:150287063:C:G	1	6145_Illness_injury_bereavement_stress_in_last_2_years_5_Marital_separation_divorce_AnyInst__BIN_TOPMED_EUR	UKB	CHIP_inclusive	0.3133	0.9235	5.69e-10
5:1097331:G:A	1	20414_Frequency_of_drinking_alcohol_4_4_or_more_times_a_week_AnyInst__BIN_TOPMED_EUR	UKB	CHIP_inclusive	0.3133	0.9382	2.51e-11
5:1253629:G:A	0.97	Phe10_I501__BIN_TOPMED_EUR	UKB	CHIP_inclusive	0.3133	0.9148	4.94e-13
5:1278469:C:T	0.99	2257_Hearing_difficulty_problems_background_noise_0_No_AnyInst__BIN_TOPMED_EUR	UKB	CHIP_inclusive	0.3133	0.8827	2.41e-16
5:1361187:G:C	0.0086	30270_Mean_sphered_cell_volume_0_arr_mean__RINT_TOPMED_EUR	UKB	CHIP_inclusive	0.3133	0.7941	3.21e-08
5:1372402:G:C	1	Phe10_Z921__BIN_TOPMED_EUR	UKB	CHIP_inclusive	0.3133	1.09	2.36e-16
5:1447647:G:C	0.94	20002_Illness_code_SR_1405_other_renal_kidney_problem_Phe10_N28_combined_AnyInst__BIN_TOPMED_EUR	UKB	CHIP_inclusive	0.3133	0.9141	3.43e-08
10:103908421:C:CTT	1	Phe10_N201__BIN_TOPMED_EUR	UKB	CHIP_inclusive	0.3134	0.9143	8.69e-09
3:101435231:TA:T	1	Phe10_I252__BIN_TOPMED_EUR	UKB	CHIP_inclusive	0.3134	0.9336	1.1e-12
3:160106004:C:T	1	RGC_Airways_Med__BIN_TOPMED_EUR	UKB	CHIP_inclusive	0.3134	1.107	5.43e-12
5:1249701:C:T	0.98	2473_Other_serious_medical_condition_disability_diagnosed_by_doctor_0_No_AnyInst__BIN_TOPMED_EUR	UKB	CHIP_inclusive	0.3134	1.27	3.2e-10
5:1280362:G:A	0.97	RGC_IBD_Strict_UC_CC__BIN_TOPMED_EUR	UKB	CHIP_inclusive	0.3134	1.179	2.78e-32
5:1296643:T:C	0.92	Phe10_K90__BIN_TOPMED_EUR	UKB	CHIP_inclusive	0.3134	1.239	6.94e-14
5:1361187:G:C	1.2	Phe10_Z30011__BIN_TOPMED_EUR	UKB	CHIP_inclusive	0.3134	0.7941	3.21e-08
5:1361773:T:C	1	110001_Invitation_to_complete_online_24_hour_recall_dietary_questionnaire_acceptance_2_Completed_AnyInst__BIN_TOPMED_EUR	UKB	CHIP_inclusive	0.3134	0.8904	9.58e-15
5:1366259:G:A	0.92	OPCS_B274__BIN_TOPMED_EUR	UKB	CHIP_inclusive	0.3134	1.215	1.07e-10
6:109449666:G:A	1.1	Phe10_N02__BIN_TOPMED_EUR	UKB	CHIP_inclusive	0.3134	1.118	3.14e-09
14:100712378:C:G	0.92	Phe10_Z928__BIN_TOPMED_EUR	UKB	CHIP_inclusive	0.3135	0.9227	5.54e-09
20:31671342:A:G	0.0016	23118_Leg_predicted_mass_left_0_arr_mean__RINT_TOPMED_EUR	UKB	CHIP_inclusive	0.3135	0.9273	5.91e-11
6:31261502:G:A	0.96	OPCS_W232__BIN_TOPMED_EUR	UKB	CHIP_inclusive	0.3135	1.056	6.66e-09
3:101435231:TA:T	0.04	22400_Liver_iron_Fe_0_arr_mean__RINT_TOPMED_EUR	UKB	CHIP_inclusive	0.3136	0.9336	1.1e-12
3:160106004:C:T	1	20003_Treatment_or_Medication_Code_1140926606_salbutamol_100micrograms_spacehaler_AnyInst__BIN_TOPMED_EUR	UKB	CHIP_inclusive	0.3136	1.107	5.43e-12
3:160558751:CT:C	0.0098	30250_Reticulocyte_count_0_arr_mean__RINT_TOPMED_EUR	UKB	CHIP_inclusive	0.3136	1.487	1.56e-22
5:1300195:G:T	1	OPCS_X729__BIN_TOPMED_EUR	UKB	CHIP_inclusive	0.3136	0.8934	9.24e-23
5:1303752:CT:C	0.96	30796_Lipoprotein_A_reportability_1_Reportable_at_assay_and_after_aliquot_correction_if_attempted_AnyInst__BIN_TOPMED_EUR	UKB	CHIP_inclusive	0.3136	1.469	1.91e-11
5:1372402:G:C	1	OPCS_K582__BIN_TOPMED_EUR	UKB	CHIP_inclusive	0.3136	1.09	2.36e-16
6:109382480:G:C	0.97	OPCS_T862__BIN_TOPMED_EUR	UKB	CHIP_inclusive	0.3136	0.8808	1.35e-34
6:109415805:C:A	-0.0072	3761_Age_hay_fever_rhinitis_or_eczema_diagnosed_0_arr_mean__RINT_TOPMED_EUR	UKB	CHIP_inclusive	0.3136	1.095	4.17e-10
6:109415805:C:A	1.1	Phe10_T402__BIN_TOPMED_EUR	UKB	CHIP_inclusive	0.3136	1.095	4.17e-10
12:26433896:A:G	1	Phe10_Z080__BIN_TOPMED_EUR	UKB	CHIP_inclusive	0.3137	1.187	4.71e-22
14:100712378:C:G	0.99	1717_Skin_colour_2_Fair_AnyInst__BIN_TOPMED_EUR	UKB	CHIP_inclusive	0.3137	0.9227	5.54e-09
14:100712378:C:G	0.96	Phe10_C773__BIN_TOPMED_EUR	UKB	CHIP_inclusive	0.3137	0.9227	5.54e-09
5:1203384:T:C	0.96	Phe10_W100__BIN_TOPMED_EUR	UKB	CHIP_inclusive	0.3137	0.9417	1.31e-08
5:1228120:CT:C	1	20111_Illnesses_of_siblings_neg_27_None_of_the_above_group_2_AnyInst__BIN_TOPMED_EUR	UKB	CHIP_inclusive	0.3137	1.059	3.73e-09
5:1303752:CT:C	1.4	Phe10_C259__BIN_TOPMED_EUR	UKB	CHIP_inclusive	0.3137	1.469	1.91e-11
5:1361773:T:C	0.96	Phe10_Z83__BIN_TOPMED_EUR	UKB	CHIP_inclusive	0.3137	0.8904	9.58e-15
5:1447647:G:C	1	2227_Other_eye_problems_0_No_AnyInst__BIN_TOPMED_EUR	UKB	CHIP_inclusive	0.3137	0.9141	3.43e-08
5:1447647:G:C	0.9	40006_Type_of_Cancer_ICD10_C911__BIN_TOPMED_EUR	UKB	CHIP_inclusive	0.3137	0.9141	3.43e-08
6:109415805:C:A	1.1	Phe10_Z411__BIN_TOPMED_EUR	UKB	CHIP_inclusive	0.3137	1.095	4.17e-10
6:31261502:G:A	0.99	Phe10_Z80__BIN_TOPMED_EUR	UKB	CHIP_inclusive	0.3137	1.056	6.66e-09
22:50532618:T:C	-0.0073	OD_Contour_2_to_3_Region_S6_Mean__RINT_TOPMED_EUR	UKB	CHIP_inclusive	0.3138	0.9473	2.68e-08
3:101435231:TA:T	1	Phe10_A419__BIN_TOPMED_EUR	UKB	CHIP_inclusive	0.3138	0.9336	1.1e-12
5:1097331:G:A	1	2492_Taking_other_prescription_medications_1_Yes_you_will_be_asked_about_this_later_by_an_interviewer_AnyInst__BIN_TOPMED_EUR	UKB	CHIP_inclusive	0.3138	0.9382	2.51e-11
3:160440785:C:T	0.97	62_Willing_to_attempt_cognitive_tests_2_I_am_unable_to_try_this_AnyInst__BIN_TOPMED_EUR	UKB	CHIP_inclusive	0.3139	0.9009	5.73e-09
3:160558751:CT:C	0.96	54_UK_Biobank_assessment_centre_11016_Liverpool_AnyInst__BIN_TOPMED_EUR	UKB	CHIP_inclusive	0.3139	1.487	1.56e-22
5:1267766:C:G	0.89	OPCS_Y803__BIN_TOPMED_EUR	UKB	CHIP_inclusive	0.3139	1.336	2.02e-18
6:109449666:G:A	1.1	Phe10_C773__BIN_TOPMED_EUR	UKB	CHIP_inclusive	0.3139	1.118	3.14e-09
8:129563195:T:C	0.97	Phe10_L20__BIN_TOPMED_EUR	UKB	CHIP_inclusive	0.3139	1.06	5.81e-10
10:103908421:C:CTT	1	20002_Illness_code_SR_1277_glaucoma_Phe10_H40_combined_AnyInst__BIN_TOPMED_EUR	UKB	CHIP_inclusive	0.314	0.9143	8.69e-09
21:34972056:C:T	1	2395_Hair_balding_pattern_1_Pattern_1_AnyInst__BIN_TOPMED_EUR	UKB	CHIP_inclusive	0.314	1.064	1.99e-10
3:128484651:AT:A	0.0063	RGC_MeanSphericalEquivalent_started_wearing_glasses_contacts_before_40__RINT_TOPMED_EUR	UKB	CHIP_inclusive	0.314	1.057	1.17e-08
5:1267766:C:G	1.1	OPCS_T723__BIN_TOPMED_EUR	UKB	CHIP_inclusive	0.314	1.336	2.02e-18
5:1361187:G:C	0.95	OPCS_Z926__BIN_TOPMED_EUR	UKB	CHIP_inclusive	0.314	0.7941	3.21e-08
5:1361773:T:C	0.0034	30690_Cholesterol_0_arr_mean__RINT_TOPMED_EUR	UKB	CHIP_inclusive	0.314	0.8904	9.58e-15
5:1447647:G:C	1	1508_Coffee_type_4_Other_type_of_coffee_AnyInst__BIN_TOPMED_EUR	UKB	CHIP_inclusive	0.314	0.9141	3.43e-08
6:109382480:G:C	0.0024	30600_Albumin_0_arr_mean__RINT_TOPMED_EUR	UKB	CHIP_inclusive	0.314	0.8808	1.35e-34
12:26433896:A:G	-0.0088	5263_Intra_ocular_pressure_Goldmann_correlated_left_0_arr_mean__RINT_TOPMED_EUR	UKB	CHIP_inclusive	0.3141	1.187	4.71e-22
18:44571296:C:T	0.97	Phe10_I471__BIN_TOPMED_EUR	UKB	CHIP_inclusive	0.3141	0.921	3.54e-14
2:159821048:C:T	0.95	Phe10_T92__BIN_TOPMED_EUR	UKB	CHIP_inclusive	0.3141	1.07	6.25e-13
20:31671342:A:G	0.99	Phe10_Z92__BIN_TOPMED_EUR	UKB	CHIP_inclusive	0.3141	0.9273	5.91e-11
3:160106004:C:T	-0.0032	20074_Home_location_at_assessment_east_co_ordinate_rounded_0_arr_mean__RINT_TOPMED_EUR	UKB	CHIP_inclusive	0.3141	1.107	5.43e-12
3:160419960:A:T	1	1797_Father_still_alive_0_No_AnyInst__BIN_TOPMED_EUR	UKB	CHIP_inclusive	0.3141	1.125	7.09e-36
5:1300195:G:T	1	OPCS_K636__BIN_TOPMED_EUR	UKB	CHIP_inclusive	0.3141	0.8934	9.24e-23
5:1372402:G:C	1	1727_Ease_of_skin_tanning_2_Get_moderately_tanned_AnyInst__BIN_TOPMED_EUR	UKB	CHIP_inclusive	0.3141	1.09	2.36e-16
10:103908421:C:CTT	1.1	20001_Cancer_self_reported_1020_large_bowel_cancer_colorectal_cancer_AnyInst__BIN_TOPMED_EUR	UKB	CHIP_inclusive	0.3142	0.9143	8.69e-09
11:108043157:T:C	1	738_Average_total_household_income_before_tax_2_18_000_to_30_999_AnyInst__BIN_TOPMED_EUR	UKB	CHIP_inclusive	0.3142	0.9216	1.03e-08
11:108217120:G:T	0.97	Phe10_Y433__BIN_TOPMED_EUR	UKB	CHIP_inclusive	0.3142	1.119	1.89e-32
2:159834145:G:A	-0.0069	1488_Tea_intake_0_arr_mean__RINT_TOPMED_EUR	UKB	CHIP_inclusive	0.3142	0.8333	1.21e-08
2:159834145:G:A	0.97	943_Frequency_of_stair_climbing_in_last_4_weeks_5_More_than_20_times_a_day_AnyInst__BIN_TOPMED_EUR	UKB	CHIP_inclusive	0.3142	0.8333	1.21e-08
20:31671342:A:G	1	Phe10_K922__BIN_TOPMED_EUR	UKB	CHIP_inclusive	0.3142	0.9273	5.91e-11
3:101435231:TA:T	0.0077	30820_Rheumatoid_factor_0_arr_mean__RINT_TOPMED_EUR	UKB	CHIP_inclusive	0.3142	0.9336	1.1e-12
3:160558751:CT:C	0.92	40006_Type_of_Cancer_ICD10_C61__BIN_TOPMED_EUR	UKB	CHIP_inclusive	0.3142	1.487	1.56e-22
5:1097331:G:A	-0.0044	5096_3mm_weak_meridian_left_0_arr_mean__RINT_TOPMED_EUR	UKB	CHIP_inclusive	0.3142	0.9382	2.51e-11
5:1097331:G:A	0.98	OPCS_K453__BIN_TOPMED_EUR	UKB	CHIP_inclusive	0.3142	0.9382	2.51e-11
5:1300195:G:T	1	3591_Ever_had_hysterectomy_womb_removed_1_Yes_AnyInst__BIN_TOPMED_EUR	UKB	CHIP_inclusive	0.3142	0.8934	9.24e-23
5:1361773:T:C	-0.0045	2714_Age_when_periods_started_menarche_0_arr_mean__RINT_TOPMED_EUR	UKB	CHIP_inclusive	0.3142	0.8904	9.58e-15
6:109321472:G:A	1	OPCS_Y534__BIN_TOPMED_EUR	UKB	CHIP_inclusive	0.3142	0.8986	1.53e-29
17:57386496:C:T	0.92	OPCS_J381__BIN_TOPMED_EUR	UKB	CHIP_inclusive	0.3143	0.8313	3.65e-16
21:34972056:C:T	-0.004	30500_Microalbumin_in_urine_0_arr_mean__RINT_TOPMED_EUR	UKB	CHIP_inclusive	0.3143	1.064	1.99e-10
5:1267766:C:G	1	Phe10_Z85__BIN_TOPMED_EUR	UKB	CHIP_inclusive	0.3143	1.336	2.02e-18
5:1312214:C:T	-0.0027	20009_Interpolated_Age_of_participant_when_non_cancer_illness_first_diagnosed_0_arr_mean__RINT_TOPMED_EUR	UKB	CHIP_inclusive	0.3143	0.8662	7.28e-34
5:1366259:G:A	1	Phe10_G560__BIN_TOPMED_EUR	UKB	CHIP_inclusive	0.3143	1.215	1.07e-10
14:100712378:C:G	1.1	20002_Illness_code_SR_1413_nasal_sinus_disorder_Phe10_J34_combined_AnyInst__BIN_TOPMED_EUR	UKB	CHIP_inclusive	0.3144	0.9227	5.54e-09
3:101435231:TA:T	-0.0015	20153_Forced_expiratory_volume_in_1_second_FEV1_predicted_0_arr_mean__RINT_TOPMED_EUR	UKB	CHIP_inclusive	0.3144	0.9336	1.1e-12
3:160106004:C:T	1	20002_Illness_code_SR_1463_ulcerative_colitis_AnyInst__BIN_TOPMED_EUR	UKB	CHIP_inclusive	0.3144	1.107	5.43e-12
3:160419960:A:T	1	Phe10_H9190__BIN_TOPMED_EUR	UKB	CHIP_inclusive	0.3144	1.125	7.09e-36
5:1361187:G:C	0.96	Phe10_E03__BIN_TOPMED_EUR	UKB	CHIP_inclusive	0.3144	0.7941	3.21e-08
6:109449666:G:A	0.91	Phe10_N486__BIN_TOPMED_EUR	UKB	CHIP_inclusive	0.3144	1.118	3.14e-09
17:57386496:C:T	0.97	Phe10_I849__BIN_TOPMED_EUR	UKB	CHIP_inclusive	0.3145	0.8313	3.65e-16
3:128484651:AT:A	0.97	Phe10_L20__BIN_TOPMED_EUR	UKB	CHIP_inclusive	0.3145	1.057	1.17e-08
4:104884951:A:T	0.98	20003_Treatment_or_Medication_Code_1140868226_aspirin_AnyInst__BIN_TOPMED_EUR	UKB	CHIP_inclusive	0.3145	1.212	9.72e-15
5:1280362:G:A	1.1	OPCS_Q235__BIN_TOPMED_EUR	UKB	CHIP_inclusive	0.3145	1.179	2.78e-32
5:1285917:G:A	0.02	RGC_MeanSphericalEquivalent_0__RINT_TOPMED_EUR	UKB	CHIP_inclusive	0.3145	1.273	4.88e-09
5:1300195:G:T	0.94	OPCS_X731__BIN_TOPMED_EUR	UKB	CHIP_inclusive	0.3145	0.8934	9.24e-23
5:1303752:CT:C	0.91	Phe10_Z866__BIN_TOPMED_EUR	UKB	CHIP_inclusive	0.3145	1.469	1.91e-11
6:109415805:C:A	1.1	Phe10_I270__BIN_TOPMED_EUR	UKB	CHIP_inclusive	0.3145	1.095	4.17e-10
11:108444879:C:T	0.98	OPCS_Y981__BIN_TOPMED_EUR	UKB	CHIP_inclusive	0.3146	1.227	4.89e-13
14:100712378:C:G	0.92	20002_Illness_code_SR_1308_osteomyelitis_AnyInst__BIN_TOPMED_EUR	UKB	CHIP_inclusive	0.3146	0.9227	5.54e-09
18:44571296:C:T	0.94	OPCS_B322__BIN_TOPMED_EUR	UKB	CHIP_inclusive	0.3146	0.921	3.54e-14
3:160419960:A:T	0.96	OPCS_Z784__BIN_TOPMED_EUR	UKB	CHIP_inclusive	0.3146	1.125	7.09e-36
5:1267766:C:G	1.1	Phe10_Z130__BIN_TOPMED_EUR	UKB	CHIP_inclusive	0.3146	1.336	2.02e-18
6:109415805:C:A	1	Phe10_F17__BIN_TOPMED_EUR	UKB	CHIP_inclusive	0.3146	1.095	4.17e-10
6:43388113:A:G	-0.0035	4103_Speed_of_sound_through_heel_left_0_arr_mean__RINT_TOPMED_EUR	UKB	CHIP_inclusive	0.3146	0.9486	1.94e-08
2:159834145:G:A	0.81	Phe10_J960__BIN_TOPMED_EUR	UKB	CHIP_inclusive	0.3147	0.8333	1.21e-08
5:1249701:C:T	0.015	4103_Speed_of_sound_through_heel_left_0_arr_mean__RINT_TOPMED_EUR	UKB	CHIP_inclusive	0.3147	1.27	3.2e-10
5:1285859:C:A	0.98	Phe10_R0609__BIN_TOPMED_EUR	UKB	CHIP_inclusive	0.3147	1.282	1.55e-140
5:1288432:T:C	1	Phe10_I34__BIN_TOPMED_EUR	UKB	CHIP_inclusive	0.3147	0.8798	3.11e-35
5:1361187:G:C	1	1220_Daytime_dozing_sleeping_narcolepsy_0_Never_rarely_AnyInst__BIN_TOPMED_EUR	UKB	CHIP_inclusive	0.3147	0.7941	3.21e-08
18:44571296:C:T	0.0024	30150_Eosinophill_count_0_arr_mean__RINT_TOPMED_EUR	UKB	CHIP_inclusive	0.3148	0.921	3.54e-14
2:159604967:C:T	1	RGC_MI_CC__BIN_TOPMED_EUR	UKB	CHIP_inclusive	0.3148	0.947	1.02e-08
3:160558751:CT:C	0.91	OPCS_O291__BIN_TOPMED_EUR	UKB	CHIP_inclusive	0.3148	1.487	1.56e-22
4:104884951:A:T	0.96	Phe10_Z853__BIN_TOPMED_EUR	UKB	CHIP_inclusive	0.3148	1.212	9.72e-15
5:1372402:G:C	0.95	Phe10_N486__BIN_TOPMED_EUR	UKB	CHIP_inclusive	0.3148	1.09	2.36e-16
6:43388113:A:G	0.0077	T1_comb_deconf__RINT_TOPMED_EUR	UKB	CHIP_inclusive	0.3148	0.9486	1.94e-08
5:1097331:G:A	-0.0067	OS_Contour_2_to_3_Region_T6_Mean__RINT_TOPMED_EUR	UKB	CHIP_inclusive	0.3149	0.9382	2.51e-11
5:1285917:G:A	0.0093	30160_Basophill_count_0_arr_mean__RINT_TOPMED_EUR	UKB	CHIP_inclusive	0.3149	1.273	4.88e-09
6:109321472:G:A	1	B27_AS_risk_alleles__BIN_TOPMED_EUR	UKB	CHIP_inclusive	0.3149	0.8986	1.53e-29
6:109449666:G:A	0.91	Phe10_K639__BIN_TOPMED_EUR	UKB	CHIP_inclusive	0.3149	1.118	3.14e-09
11:108217120:G:T	0.0019	136_Number_of_operations_self_reported_0_arr_mean__RINT_TOPMED_EUR	UKB	CHIP_inclusive	0.315	1.119	1.89e-32
2:159834145:G:A	0.83	Phe10_O46__BIN_TOPMED_EUR	UKB	CHIP_inclusive	0.315	0.8333	1.21e-08
2:159925824:T:C	0.95	Phe10_D68__BIN_TOPMED_EUR	UKB	CHIP_inclusive	0.315	0.9285	3.21e-11
4:104884951:A:T	0.018	RGC_MeanSphericalEquivalent_0_started_wearing_glasses_contacts_before_40__RINT_TOPMED_EUR	UKB	CHIP_inclusive	0.315	1.212	9.72e-15
5:1097331:G:A	0.99	RGC_AdultAsthmaCases_vs_AdultAsthmaControls__BIN_TOPMED_EUR	UKB	CHIP_inclusive	0.315	0.9382	2.51e-11
5:1267766:C:G	0.024	OS_Contour_1_to_2_Region_C1_Mean__RINT_TOPMED_EUR	UKB	CHIP_inclusive	0.315	1.336	2.02e-18
5:1312214:C:T	0.98	RGC_IBD__BIN_TOPMED_EUR	UKB	CHIP_inclusive	0.315	0.8662	7.28e-34
6:109321472:G:A	1	Phe10_O48__BIN_TOPMED_EUR	UKB	CHIP_inclusive	0.315	0.8986	1.53e-29
6:109499851:C:T	0.93	Phe10_E1131__BIN_TOPMED_EUR	UKB	CHIP_inclusive	0.315	0.8474	4.85e-10
12:26433896:A:G	1.1	OPCS_F231__BIN_TOPMED_EUR	UKB	CHIP_inclusive	0.3151	1.187	4.71e-22
14:100712378:C:G	1	4204_Absence_of_notch_position_in_the_pulse_waveform_0_False_AnyInst__BIN_TOPMED_EUR	UKB	CHIP_inclusive	0.3151	0.9227	5.54e-09
14:100712378:C:G	0.94	OPCS_C601__BIN_TOPMED_EUR	UKB	CHIP_inclusive	0.3151	0.9227	5.54e-09
21:34972056:C:T	0.94	Phe10_S220__BIN_TOPMED_EUR	UKB	CHIP_inclusive	0.3151	1.064	1.99e-10
5:1097331:G:A	1	20528_Diagnosed_with_life_threatening_illness_0_Never_AnyInst__BIN_TOPMED_EUR	UKB	CHIP_inclusive	0.3151	0.9382	2.51e-11
5:1249701:C:T	0.79	20003_Treatment_or_Medication_Code_1141182632_spiriva_18micrograms_inhalation_capsule_AnyInst__BIN_TOPMED_EUR	UKB	CHIP_inclusive	0.3151	1.27	3.2e-10
6:109382480:G:C	1.1	Phe10_R16__BIN_TOPMED_EUR	UKB	CHIP_inclusive	0.3151	0.8808	1.35e-34
6:43388113:A:G	1	20002_Illness_code_SR_1405_other_renal_kidney_problem_Phe10_N28_combined_AnyInst__BIN_TOPMED_EUR	UKB	CHIP_inclusive	0.3151	0.9486	1.94e-08
6:43388113:A:G	-0.0018	23098_Weight_0_arr_mean__RINT_TOPMED_EUR	UKB	CHIP_inclusive	0.3151	0.9486	1.94e-08
8:129563195:T:C	-0.002	30630_Apolipoprotein_A_0_arr_mean__RINT_TOPMED_EUR	UKB	CHIP_inclusive	0.3151	1.06	5.81e-10
14:100712378:C:G	1.1	20002_Illness_code_SR_1573_shingles_AnyInst__BIN_TOPMED_EUR	UKB	CHIP_inclusive	0.3152	0.9227	5.54e-09
17:7668434:T:G	0.86	Phe10_M353__BIN_TOPMED_EUR	UKB	CHIP_inclusive	0.3152	1.292	1.94e-09
18:44571296:C:T	1	Phe10_L409__BIN_TOPMED_EUR	UKB	CHIP_inclusive	0.3152	0.921	3.54e-14
2:159821048:C:T	0.0045	5265_Corneal_resistance_factor_left_0_arr_mean__RINT_TOPMED_EUR	UKB	CHIP_inclusive	0.3152	1.07	6.25e-13
20:31671342:A:G	1	20088_Types_of_spreads_sauces_consumed_337_Guacamole_AnyInst__BIN_TOPMED_EUR	UKB	CHIP_inclusive	0.3152	0.9273	5.91e-11
21:34972056:C:T	0.98	62_Willing_to_attempt_cognitive_tests_2_I_am_unable_to_try_this_AnyInst__BIN_TOPMED_EUR	UKB	CHIP_inclusive	0.3152	1.064	1.99e-10
22:50532618:T:C	1	OPCS_B301__BIN_TOPMED_EUR	UKB	CHIP_inclusive	0.3152	0.9473	2.68e-08
22:50532618:T:C	1.1	OPCS_F328__BIN_TOPMED_EUR	UKB	CHIP_inclusive	0.3152	0.9473	2.68e-08
3:160440785:C:T	1.1	OPCS_Z784__BIN_TOPMED_EUR	UKB	CHIP_inclusive	0.3152	0.9009	5.73e-09
5:1267766:C:G	0.86	20408_Frequency_of_memory_loss_due_to_drinking_alcohol_in_last_year_3_Monthly_AnyInst__BIN_TOPMED_EUR	UKB	CHIP_inclusive	0.3152	1.336	2.02e-18
5:1267766:C:G	1.1	OPCS_M611__BIN_TOPMED_EUR	UKB	CHIP_inclusive	0.3152	1.336	2.02e-18
5:1278469:C:T	1	100240_Coffee_consumed_0_No_AnyInst__BIN_TOPMED_EUR	UKB	CHIP_inclusive	0.3152	0.8827	2.41e-16
5:1285859:C:A	0.96	Phe10_I120__BIN_TOPMED_EUR	UKB	CHIP_inclusive	0.3152	1.282	1.55e-140
6:109321472:G:A	0.94	40006_Type_of_Cancer_ICD10_C180__BIN_TOPMED_EUR	UKB	CHIP_inclusive	0.3152	0.8986	1.53e-29
7:44864065:A:G	0.99	1180_Morning_evening_person_chronotype_3_More_an_evening_than_a_morning_person_AnyInst__BIN_TOPMED_EUR	UKB	CHIP_inclusive	0.3152	1.074	3.86e-14
14:100712378:C:G	-0.011	RGC_CornealAstigmatism_6mm_right_started_wearing_glasses_contacts_after_40__RINT_TOPMED_EUR	UKB	CHIP_inclusive	0.3153	0.9227	5.54e-09
3:128484651:AT:A	0.97	Phe10_I471__BIN_TOPMED_EUR	UKB	CHIP_inclusive	0.3153	1.057	1.17e-08
3:160419960:A:T	1.1	OPCS_Z349__BIN_TOPMED_EUR	UKB	CHIP_inclusive	0.3153	1.125	7.09e-36
5:1249701:C:T	0.9	20002_Illness_code_SR_1471_atrial_fibrillation_Phe10_I48_combined_AnyInst__BIN_TOPMED_EUR	UKB	CHIP_inclusive	0.3153	1.27	3.2e-10
5:1280362:G:A	-0.0024	23119_Arm_fat_percentage_right_0_arr_mean__RINT_TOPMED_EUR	UKB	CHIP_inclusive	0.3153	1.179	2.78e-32
5:1285859:C:A	-0.0022	30620_Alanine_aminotransferase_0_arr_mean__RINT_TOPMED_EUR	UKB	CHIP_inclusive	0.3153	1.282	1.55e-140
5:1300195:G:T	-0.0031	3146_Speed_of_sound_through_heel_0_arr_mean__RINT_TOPMED_EUR	UKB	CHIP_inclusive	0.3153	0.8934	9.24e-23
6:43388113:A:G	1.1	Phe10_X62__BIN_TOPMED_EUR	UKB	CHIP_inclusive	0.3153	0.9486	1.94e-08
11:108217120:G:T	1	Phe10_Z911__BIN_TOPMED_EUR	UKB	CHIP_inclusive	0.3154	1.119	1.89e-32
5:1203384:T:C	0.96	Phe10_M431__BIN_TOPMED_EUR	UKB	CHIP_inclusive	0.3154	0.9417	1.31e-08
6:109499851:C:T	-0.0056	1070_Time_spent_watching_television_TV_0_arr_mean__RINT_TOPMED_EUR	UKB	CHIP_inclusive	0.3154	0.8474	4.85e-10
17:7668434:T:G	0.95	20003_Treatment_or_Medication_Code_1141191044_levothyroxine_sodium_AnyInst__BIN_TOPMED_EUR	UKB	CHIP_inclusive	0.3155	1.292	1.94e-09
2:159834145:G:A	0.95	104350_Tinned_tomato_intake_555_half_AnyInst__BIN_TOPMED_EUR	UKB	CHIP_inclusive	0.3155	0.8333	1.21e-08
2:159925824:T:C	0.96	Phe10_Z932__BIN_TOPMED_EUR	UKB	CHIP_inclusive	0.3155	0.9285	3.21e-11
22:50532618:T:C	-0.0063	RGC_SphericalEquivalent_l_started_wearing_glasses_contacts_before_40__RINT_TOPMED_EUR	UKB	CHIP_inclusive	0.3155	0.9473	2.68e-08
4:104884951:A:T	1	2227_Other_eye_problems_1_Yes_AnyInst__BIN_TOPMED_EUR	UKB	CHIP_inclusive	0.3155	1.212	9.72e-15
5:1300195:G:T	0.95	Phe10_T93__BIN_TOPMED_EUR	UKB	CHIP_inclusive	0.3155	0.8934	9.24e-23
5:1312214:C:T	0.0025	30690_Cholesterol_0_arr_mean__RINT_TOPMED_EUR	UKB	CHIP_inclusive	0.3155	0.8662	7.28e-34
5:1361187:G:C	1.1	OPCS_H251__BIN_TOPMED_EUR	UKB	CHIP_inclusive	0.3155	0.7941	3.21e-08
5:1372402:G:C	0.99	2443_DD_DM_1_Yes_AnyInst__BIN_TOPMED_EUR	UKB	CHIP_inclusive	0.3155	1.09	2.36e-16
6:109382480:G:C	1	2375_Relative_age_of_first_facial_hair_3_Older_than_average_AnyInst__BIN_TOPMED_EUR	UKB	CHIP_inclusive	0.3155	0.8808	1.35e-34
6:109382480:G:C	0.97	Phe10_C787__BIN_TOPMED_EUR	UKB	CHIP_inclusive	0.3155	0.8808	1.35e-34
17:57386496:C:T	0.91	OPCS_W083__BIN_TOPMED_EUR	UKB	CHIP_inclusive	0.3156	0.8313	3.65e-16
18:44571296:C:T	0.97	Phe10_E1131__BIN_TOPMED_EUR	UKB	CHIP_inclusive	0.3156	0.921	3.54e-14
2:159604967:C:T	0.0024	41235_Spells_in_hospital_0_arr_mean__RINT_TOPMED_EUR	UKB	CHIP_inclusive	0.3156	0.947	1.02e-08
22:50532618:T:C	1	20088_Types_of_spreads_sauces_consumed_337_Guacamole_AnyInst__BIN_TOPMED_EUR	UKB	CHIP_inclusive	0.3156	0.9473	2.68e-08
4:104884951:A:T	0.019	RGC_SphericalEquivalent_0_right_started_wearing_glasses_contacts_after_40__RINT_TOPMED_EUR	UKB	CHIP_inclusive	0.3156	1.212	9.72e-15
5:1249701:C:T	0.94	Phe10_J449__BIN_TOPMED_EUR	UKB	CHIP_inclusive	0.3156	1.27	3.2e-10
5:1280362:G:A	0.99	RGC_LipidLowering_Med__BIN_TOPMED_EUR	UKB	CHIP_inclusive	0.3156	1.179	2.78e-32
5:1361773:T:C	0.0033	21001_Body_mass_index_BMI_0_arr_mean__RINT_TOPMED_EUR	UKB	CHIP_inclusive	0.3156	0.8904	9.58e-15
5:1372402:G:C	0.98	Phe10_R8761__BIN_TOPMED_EUR	UKB	CHIP_inclusive	0.3156	1.09	2.36e-16
7:44864065:A:G	1.1	OPCS_B361__BIN_TOPMED_EUR	UKB	CHIP_inclusive	0.3156	1.074	3.86e-14
17:7668434:T:G	1	1727_Ease_of_skin_tanning_4_Never_tan_only_burn_AnyInst__BIN_TOPMED_EUR	UKB	CHIP_inclusive	0.3157	1.292	1.94e-09
18:44571296:C:T	1.1	Phe10_N486__BIN_TOPMED_EUR	UKB	CHIP_inclusive	0.3157	0.921	3.54e-14
5:1253629:G:A	-0.0028	1578_Average_weekly_champagne_plus_white_wine_intake_0_arr_mean__RINT_TOPMED_EUR	UKB	CHIP_inclusive	0.3157	0.9148	4.94e-13
5:1288432:T:C	0.94	Phe10_M256__BIN_TOPMED_EUR	UKB	CHIP_inclusive	0.3157	0.8798	3.11e-35
5:1361773:T:C	1	Phe10_D25__BIN_TOPMED_EUR	UKB	CHIP_inclusive	0.3157	0.8904	9.58e-15
5:1366259:G:A	0.98	1558_Alcohol_intake_frequency_1_Daily_or_almost_daily_AnyInst__BIN_TOPMED_EUR	UKB	CHIP_inclusive	0.3157	1.215	1.07e-10
6:109499851:C:T	0.9	Phe10_C447__BIN_TOPMED_EUR	UKB	CHIP_inclusive	0.3157	0.8474	4.85e-10
17:7668434:T:G	0.98	1950_Sensitivity_hurt_feelings_1_Yes_AnyInst__BIN_TOPMED_EUR	UKB	CHIP_inclusive	0.3158	1.292	1.94e-09
5:1253629:G:A	0.99	3088_Contra_indications_for_spirometry_1_Yes_AnyInst__BIN_TOPMED_EUR	UKB	CHIP_inclusive	0.3158	0.9148	4.94e-13
5:1253629:G:A	1	816_Job_involves_heavy_manual_or_physical_work_1_Never_rarely_AnyInst__BIN_TOPMED_EUR	UKB	CHIP_inclusive	0.3158	0.9148	4.94e-13
5:1372402:G:C	-0.0019	30314_Volume_of_EDTA1_plasma_held_by_UKB_0_arr_mean__RINT_TOPMED_EUR	UKB	CHIP_inclusive	0.3158	1.09	2.36e-16
10:103908421:C:CTT	1.1	Phe10_T393__BIN_TOPMED_EUR	UKB	CHIP_inclusive	0.3159	0.9143	8.69e-09
20:31671342:A:G	0.0036	20131_Number_of_correct_matches_in_round_0_arr_mean__RINT_TOPMED_EUR	UKB	CHIP_inclusive	0.3159	0.9273	5.91e-11
20:31671342:A:G	0.0026	30060_Mean_corpuscular_haemoglobin_concentration_0_arr_mean__RINT_TOPMED_EUR	UKB	CHIP_inclusive	0.3159	0.9273	5.91e-11
3:150287063:C:G	1.1	Phe10_I351__BIN_TOPMED_EUR	UKB	CHIP_inclusive	0.3159	0.9235	5.69e-10
3:150287063:C:G	1	RGC_HF__BIN_TOPMED_EUR	UKB	CHIP_inclusive	0.3159	0.9235	5.69e-10
3:160558751:CT:C	0.95	Phe10_I20__BIN_TOPMED_EUR	UKB	CHIP_inclusive	0.3159	1.487	1.56e-22
5:1097331:G:A	0.98	Phe10_G40__BIN_TOPMED_EUR	UKB	CHIP_inclusive	0.3159	0.9382	2.51e-11
5:1203384:T:C	1.1	40006_Type_of_Cancer_ICD10_C180__BIN_TOPMED_EUR	UKB	CHIP_inclusive	0.3159	0.9417	1.31e-08
5:1249701:C:T	1.1	Phe10_Z980__BIN_TOPMED_EUR	UKB	CHIP_inclusive	0.3159	1.27	3.2e-10
5:1285917:G:A	-0.19	22400_Liver_iron_Fe_0_arr_mean__RINT_TOPMED_EUR	UKB	CHIP_inclusive	0.3159	1.273	4.88e-09
5:1361187:G:C	0.96	2375_Relative_age_of_first_facial_hair_3_Older_than_average_AnyInst__BIN_TOPMED_EUR	UKB	CHIP_inclusive	0.3159	0.7941	3.21e-08
6:109382480:G:C	1	30796_Lipoprotein_A_reportability_5_Not_reportable_at_assay_too_high_AnyInst__BIN_TOPMED_EUR	UKB	CHIP_inclusive	0.3159	0.8808	1.35e-34
8:129563195:T:C	0.97	Phe10_J969__BIN_TOPMED_EUR	UKB	CHIP_inclusive	0.3159	1.06	5.81e-10
10:103908421:C:CTT	0.0059	2966_Age_high_blood_pressure_diagnosed_0_arr_mean__RINT_TOPMED_EUR	UKB	CHIP_inclusive	0.316	0.9143	8.69e-09
2:159821048:C:T	1.1	Phe10_M059__BIN_TOPMED_EUR	UKB	CHIP_inclusive	0.316	1.07	6.25e-13
3:160419960:A:T	1	20002_Illness_code_SR_1309_osteoporosis_AnyInst__BIN_TOPMED_EUR	UKB	CHIP_inclusive	0.316	1.125	7.09e-36
5:1097331:G:A	0.0021	30650_Aspartate_aminotransferase_0_arr_mean__RINT_TOPMED_EUR	UKB	CHIP_inclusive	0.316	0.9382	2.51e-11
5:1288432:T:C	-0.0021	30730_Gamma_glutamyltransferase_0_arr_mean__RINT_TOPMED_EUR	UKB	CHIP_inclusive	0.316	0.8798	3.11e-35
5:1288432:T:C	0.96	Phe10_I42__BIN_TOPMED_EUR	UKB	CHIP_inclusive	0.316	0.8798	3.11e-35
5:1372402:G:C	1	Phe10_K31__BIN_TOPMED_EUR	UKB	CHIP_inclusive	0.316	1.09	2.36e-16
6:109449666:G:A	1.1	Phe10_R351__BIN_TOPMED_EUR	UKB	CHIP_inclusive	0.316	1.118	3.14e-09
6:109499851:C:T	0.98	30796_Lipoprotein_A_reportability_1_Reportable_at_assay_and_after_aliquot_correction_if_attempted_AnyInst__BIN_TOPMED_EUR	UKB	CHIP_inclusive	0.316	0.8474	4.85e-10
11:108043157:T:C	1	20002_Illness_code_SR_1202_urinary_frequency_incontinence_AnyInst__BIN_TOPMED_EUR	UKB	CHIP_inclusive	0.3161	0.9216	1.03e-08
17:57386496:C:T	0.0045	20074_Home_location_at_assessment_east_co_ordinate_rounded_0_arr_mean__RINT_TOPMED_EUR	UKB	CHIP_inclusive	0.3161	0.8313	3.65e-16
2:159834145:G:A	1.2	20003_Treatment_or_Medication_Code_1140872200_epilim_100mg_crushable_tablet_AnyInst__BIN_TOPMED_EUR	UKB	CHIP_inclusive	0.3161	0.8333	1.21e-08
2:159834145:G:A	0.96	6150_DD_vascular_heart_problems_4_High_blood_pressure_AnyInst__BIN_TOPMED_EUR	UKB	CHIP_inclusive	0.3161	0.8333	1.21e-08
3:128484651:AT:A	-0.0035	4125_Heel_bone_mineral_density_BMD_T_score_automated_right_0_arr_mean__RINT_TOPMED_EUR	UKB	CHIP_inclusive	0.3161	1.057	1.17e-08
3:160419960:A:T	1	Phe10_R6889__BIN_TOPMED_EUR	UKB	CHIP_inclusive	0.3161	1.125	7.09e-36
3:160558751:CT:C	1.2	20002_Illness_code_SR_1377_polymyalgia_rheumatica_AnyInst__BIN_TOPMED_EUR	UKB	CHIP_inclusive	0.3161	1.487	1.56e-22
5:1278469:C:T	1	1835_Mother_still_alive_0_No_AnyInst__BIN_TOPMED_EUR	UKB	CHIP_inclusive	0.3161	0.8827	2.41e-16
5:1447647:G:C	1	Phe10_R798__BIN_TOPMED_EUR	UKB	CHIP_inclusive	0.3161	0.9141	3.43e-08
6:109382480:G:C	-0.0019	1588_Average_weekly_beer_plus_cider_intake_0_arr_mean__RINT_TOPMED_EUR	UKB	CHIP_inclusive	0.3161	0.8808	1.35e-34
6:109382480:G:C	1	1835_Mother_still_alive_0_No_AnyInst__BIN_TOPMED_EUR	UKB	CHIP_inclusive	0.3161	0.8808	1.35e-34
6:109449666:G:A	0.97	20002_Illness_code_SR_1452_eczema_dermatitis_AnyInst__BIN_TOPMED_EUR	UKB	CHIP_inclusive	0.3161	1.118	3.14e-09
7:44864065:A:G	0.99	Phe10_Z92__BIN_TOPMED_EUR	UKB	CHIP_inclusive	0.3161	1.074	3.86e-14
17:7668434:T:G	1	20262_Myopia_diagnosis_0_non_myopic_AnyInst__BIN_TOPMED_EUR	UKB	CHIP_inclusive	0.3162	1.292	1.94e-09
20:31671342:A:G	0.99	20111_Illnesses_of_siblings_9_Diabetes_AnyInst__BIN_TOPMED_EUR	UKB	CHIP_inclusive	0.3162	0.9273	5.91e-11
3:150287063:C:G	0.99	2267_Use_of_sun_uv_protection_4_Always_AnyInst__BIN_TOPMED_EUR	UKB	CHIP_inclusive	0.3162	0.9235	5.69e-10
3:160106004:C:T	0.99	20111_Illnesses_of_siblings_9_Diabetes_AnyInst__BIN_TOPMED_EUR	UKB	CHIP_inclusive	0.3162	1.107	5.43e-12
5:1097331:G:A	0.95	Phe10_J039__BIN_TOPMED_EUR	UKB	CHIP_inclusive	0.3162	0.9382	2.51e-11
5:1203384:T:C	-0.0076	RGC_SphericalEquivalent_0_right_started_wearing_glasses_contacts_after_40__RINT_TOPMED_EUR	UKB	CHIP_inclusive	0.3162	0.9417	1.31e-08
5:1312214:C:T	0.97	3090_Used_an_inhaler_for_chest_within_last_hour_0_No_AnyInst__BIN_TOPMED_EUR	UKB	CHIP_inclusive	0.3162	0.8662	7.28e-34
5:1312214:C:T	1	6142_Current_employment_status_1_In_paid_employment_or_self_employed_AnyInst__BIN_TOPMED_EUR	UKB	CHIP_inclusive	0.3162	0.8662	7.28e-34
5:1361773:T:C	1	OPCS_T873__BIN_TOPMED_EUR	UKB	CHIP_inclusive	0.3162	0.8904	9.58e-15
18:44571296:C:T	1	Phe10_I509__BIN_TOPMED_EUR	UKB	CHIP_inclusive	0.3163	0.921	3.54e-14
5:1278469:C:T	1.1	20003_Treatment_or_Medication_Code_1140860834_glyceryl_trinitrate_AnyInst__BIN_TOPMED_EUR	UKB	CHIP_inclusive	0.3163	0.8827	2.41e-16
5:1280362:G:A	1.1	OPCS_Z866__BIN_TOPMED_EUR	UKB	CHIP_inclusive	0.3163	1.179	2.78e-32
5:1280362:G:A	1.1	Phe10_T830__BIN_TOPMED_EUR	UKB	CHIP_inclusive	0.3163	1.179	2.78e-32
5:1303752:CT:C	1.5	Phe10_M059__BIN_TOPMED_EUR	UKB	CHIP_inclusive	0.3163	1.469	1.91e-11
5:1372402:G:C	0.0048	5132_3mm_strong_meridian_right_0_arr_mean__RINT_TOPMED_EUR	UKB	CHIP_inclusive	0.3163	1.09	2.36e-16
5:1372402:G:C	1	Phe10_Z302__BIN_TOPMED_EUR	UKB	CHIP_inclusive	0.3163	1.09	2.36e-16
10:103908421:C:CTT	0.011	OD_Contour_1_to_2_Region_T6_Mean__RINT_TOPMED_EUR	UKB	CHIP_inclusive	0.3164	0.9143	8.69e-09
11:108217120:G:T	0.0017	30314_Volume_of_EDTA1_plasma_held_by_UKB_0_arr_mean__RINT_TOPMED_EUR	UKB	CHIP_inclusive	0.3164	1.119	1.89e-32
2:159834145:G:A	1.1	Phe10_Z08__BIN_TOPMED_EUR	UKB	CHIP_inclusive	0.3164	0.8333	1.21e-08
21:34972056:C:T	0.97	20003_Treatment_or_Medication_Code_1140852948_calcium_vitamin_d_500units_tablet_AnyInst__BIN_TOPMED_EUR	UKB	CHIP_inclusive	0.3164	1.064	1.99e-10
3:150287063:C:G	0.054	22400_Liver_iron_Fe_0_arr_mean__RINT_TOPMED_EUR	UKB	CHIP_inclusive	0.3164	0.9235	5.69e-10
5:1097331:G:A	-0.0066	OS_Contour_0_to_1_Region_S6_Mean__RINT_TOPMED_EUR	UKB	CHIP_inclusive	0.3164	0.9382	2.51e-11
5:1203384:T:C	1	Phe10_H358__BIN_TOPMED_EUR	UKB	CHIP_inclusive	0.3164	0.9417	1.31e-08
5:1293971:C:T	1.1	20003_Treatment_or_Medication_Code_1141180212_escitalopram_AnyInst__BIN_TOPMED_EUR	UKB	CHIP_inclusive	0.3164	1.168	2.15e-51
5:1303752:CT:C	1.5	Phe10_Q211__BIN_TOPMED_EUR	UKB	CHIP_inclusive	0.3164	1.469	1.91e-11
5:1361187:G:C	0.97	20003_Treatment_or_Medication_Code_1140868226_aspirin_AnyInst__BIN_TOPMED_EUR	UKB	CHIP_inclusive	0.3164	0.7941	3.21e-08
5:1361773:T:C	1.1	OPCS_Z491__BIN_TOPMED_EUR	UKB	CHIP_inclusive	0.3164	0.8904	9.58e-15
6:109382480:G:C	1	1787_Maternal_smoking_around_birth_1_Yes_AnyInst__BIN_TOPMED_EUR	UKB	CHIP_inclusive	0.3164	0.8808	1.35e-34
11:108043157:T:C	1.1	Phe10_I519__BIN_TOPMED_EUR	UKB	CHIP_inclusive	0.3165	0.9216	1.03e-08
11:108217120:G:T	1	Phe10_Z09__BIN_TOPMED_EUR	UKB	CHIP_inclusive	0.3165	1.119	1.89e-32
20:31671342:A:G	1.1	20002_Illness_code_SR_1255_peripheral_neuropathy_AnyInst__BIN_TOPMED_EUR	UKB	CHIP_inclusive	0.3165	0.9273	5.91e-11
3:128484651:AT:A	-0.0035	4123_Heel_quantitative_ultrasound_index_QUI_direct_entry_right_0_arr_mean__RINT_TOPMED_EUR	UKB	CHIP_inclusive	0.3165	1.057	1.17e-08
3:160419960:A:T	-0.0035	2966_Age_high_blood_pressure_diagnosed_0_arr_mean__RINT_TOPMED_EUR	UKB	CHIP_inclusive	0.3165	1.125	7.09e-36
4:104884951:A:T	-0.022	2976_Age_diabetes_diagnosed_0_arr_mean__RINT_TOPMED_EUR	UKB	CHIP_inclusive	0.3165	1.212	9.72e-15
5:1285917:G:A	0.97	30806_Oestradiol_reportability_4_Not_reportable_at_assay_too_low_AnyInst__BIN_TOPMED_EUR	UKB	CHIP_inclusive	0.3165	1.273	4.88e-09
5:1285917:G:A	1.2	Phe10_I678__BIN_TOPMED_EUR	UKB	CHIP_inclusive	0.3165	1.273	4.88e-09
5:1447647:G:C	0.0057	90071_Wear_duration_during_11_00_11_59_0_arr_mean__RINT_TOPMED_EUR	UKB	CHIP_inclusive	0.3165	0.9141	3.43e-08
6:43388113:A:G	0.95	20003_Treatment_or_Medication_Code_1141180212_escitalopram_AnyInst__BIN_TOPMED_EUR	UKB	CHIP_inclusive	0.3165	0.9486	1.94e-08
8:129563195:T:C	1	738_Average_total_household_income_before_tax_2_18_000_to_30_999_AnyInst__BIN_TOPMED_EUR	UKB	CHIP_inclusive	0.3165	1.06	5.81e-10
11:108444879:C:T	0.98	738_Average_total_household_income_before_tax_1_Less_than_18_000_AnyInst__BIN_TOPMED_EUR	UKB	CHIP_inclusive	0.3166	1.227	4.89e-13
2:159821048:C:T	1	Phe10_I849__BIN_TOPMED_EUR	UKB	CHIP_inclusive	0.3166	1.07	6.25e-13
21:34972056:C:T	0.94	Phe10_N70__BIN_TOPMED_EUR	UKB	CHIP_inclusive	0.3166	1.064	1.99e-10
5:1249701:C:T	0.015	4290_Duration_screen_displayed_0_arr_mean__RINT_TOPMED_EUR	UKB	CHIP_inclusive	0.3166	1.27	3.2e-10
5:1285917:G:A	0.89	20196_First_code_array_presented_9_2_5_3_0_7_1_6_4_AnyInst__BIN_TOPMED_EUR	UKB	CHIP_inclusive	0.3166	1.273	4.88e-09
5:1447647:G:C	1.1	20003_Treatment_or_Medication_Code_1140874790_betamethasone_AnyInst__BIN_TOPMED_EUR	UKB	CHIP_inclusive	0.3166	0.9141	3.43e-08
6:109321472:G:A	1	Phe10_G40__BIN_TOPMED_EUR	UKB	CHIP_inclusive	0.3166	0.8986	1.53e-29
6:31261502:G:A	1	Phe10_H65__BIN_TOPMED_EUR	UKB	CHIP_inclusive	0.3166	1.056	6.66e-09
11:108444879:C:T	1.2	20003_Treatment_or_Medication_Code_1197_evening_primrose_oil_product_AnyInst__BIN_TOPMED_EUR	UKB	CHIP_inclusive	0.3167	1.227	4.89e-13
3:101435231:TA:T	0.98	OPCS_E091__BIN_TOPMED_EUR	UKB	CHIP_inclusive	0.3167	0.9336	1.1e-12
3:160558751:CT:C	1.3	20003_Treatment_or_Medication_Code_1140921822_mirena_20mcg_24hrs_intrauterine_system_AnyInst__BIN_TOPMED_EUR	UKB	CHIP_inclusive	0.3167	1.487	1.56e-22
5:1249701:C:T	-0.018	2867_Age_started_smoking_in_former_smokers_0_arr_mean__RINT_TOPMED_EUR	UKB	CHIP_inclusive	0.3167	1.27	3.2e-10
5:1280362:G:A	1	20003_Treatment_or_Medication_Code_1140865634_omeprazole_AnyInst__BIN_TOPMED_EUR	UKB	CHIP_inclusive	0.3167	1.179	2.78e-32
5:1285859:C:A	1.1	20003_Treatment_or_Medication_Code_1140883664_pizotifen_AnyInst__BIN_TOPMED_EUR	UKB	CHIP_inclusive	0.3167	1.282	1.55e-140
5:1285859:C:A	0.95	20003_Treatment_or_Medication_Code_1141200004_pregabalin_AnyInst__BIN_TOPMED_EUR	UKB	CHIP_inclusive	0.3167	1.282	1.55e-140
5:1300195:G:T	0.93	Phe10_D069__BIN_TOPMED_EUR	UKB	CHIP_inclusive	0.3167	0.8934	9.24e-23
5:1303752:CT:C	0.94	30856_Testosterone_reportability_1_Reportable_at_assay_and_after_aliquot_correction_if_attempted_AnyInst__BIN_TOPMED_EUR	UKB	CHIP_inclusive	0.3167	1.469	1.91e-11
5:1361187:G:C	0.96	RGC_AdultAsthmaCases_vs_AllergicDiseaseControls__BIN_TOPMED_EUR	UKB	CHIP_inclusive	0.3167	0.7941	3.21e-08
6:109449666:G:A	1	2395_Hair_balding_pattern_4_Pattern_4_AnyInst__BIN_TOPMED_EUR	UKB	CHIP_inclusive	0.3167	1.118	3.14e-09
2:159821048:C:T	0.95	Phe10_H532__BIN_TOPMED_EUR	UKB	CHIP_inclusive	0.3168	1.07	6.25e-13
2:159925824:T:C	-0.0047	5984_ECG_load_0_arr_mean__RINT_TOPMED_EUR	UKB	CHIP_inclusive	0.3168	0.9285	3.21e-11
3:150287063:C:G	-0.003	30890_Vitamin_D_0_arr_mean__RINT_TOPMED_EUR	UKB	CHIP_inclusive	0.3168	0.9235	5.69e-10
3:150287063:C:G	1	Phe10_I50__BIN_TOPMED_EUR	UKB	CHIP_inclusive	0.3168	0.9235	5.69e-10
5:1303752:CT:C	0.73	Phe10_M4792__BIN_TOPMED_EUR	UKB	CHIP_inclusive	0.3168	1.469	1.91e-11
6:109499851:C:T	1	20107_Illnesses_of_father_13_Prostate_cancer_AnyInst__BIN_TOPMED_EUR	UKB	CHIP_inclusive	0.3168	0.8474	4.85e-10
7:44864065:A:G	0.98	Phe10_R68__BIN_TOPMED_EUR	UKB	CHIP_inclusive	0.3168	1.074	3.86e-14
11:108217120:G:T	1	Phe10_F171__BIN_TOPMED_EUR	UKB	CHIP_inclusive	0.3169	1.119	1.89e-32
3:150287063:C:G	1	20002_Illness_code_SR_1111_asthma_AnyInst__BIN_TOPMED_EUR	UKB	CHIP_inclusive	0.3169	0.9235	5.69e-10
5:1293971:C:T	0.98	Phe10_J189__BIN_TOPMED_EUR	UKB	CHIP_inclusive	0.3169	1.168	2.15e-51
5:1293971:C:T	0.98	Phe10_J189__BIN_TOPMED_EUR	UKB	CHIP_inclusive	0.3169	1.168	2.15e-51
5:1293971:C:T	0.94	Phe10_S423__BIN_TOPMED_EUR	UKB	CHIP_inclusive	0.3169	1.168	2.15e-51
5:1293971:C:T	0.94	Phe10_S423__BIN_TOPMED_EUR	UKB	CHIP_inclusive	0.3169	1.168	2.15e-51
5:1300195:G:T	0.98	Phe10_R93__BIN_TOPMED_EUR	UKB	CHIP_inclusive	0.3169	0.8934	9.24e-23
5:1303752:CT:C	0.89	Phe10_R87618__BIN_TOPMED_EUR	UKB	CHIP_inclusive	0.3169	1.469	1.91e-11
5:1361773:T:C	0.011	3083_Heel_quantitative_ultrasound_index_QUI_manual_entry_0_arr_mean__RINT_TOPMED_EUR	UKB	CHIP_inclusive	0.3169	0.8904	9.58e-15
6:109382480:G:C	1.1	41247_Patient_classification_on_admission_recoded_1001_Inpatient_In_day_bed_unit_not_retained_overnight_AnyInst__BIN_TOPMED_EUR	UKB	CHIP_inclusive	0.3169	0.8808	1.35e-34
1:226374920:A:C	0.96	OPCS_Y705__BIN_TOPMED_EUR	UKB	CHIP_inclusive	0.317	1.114	2.61e-16
2:159604967:C:T	-0.0021	30280_Immature_reticulocyte_fraction_0_arr_mean__RINT_TOPMED_EUR	UKB	CHIP_inclusive	0.317	0.947	1.02e-08
21:34972056:C:T	1	Phe10_K519__BIN_TOPMED_EUR	UKB	CHIP_inclusive	0.317	1.064	1.99e-10
5:1285917:G:A	1.1	Phe10_G40__BIN_TOPMED_EUR	UKB	CHIP_inclusive	0.317	1.273	4.88e-09
5:1361773:T:C	0.0021	23125_Arm_fat_free_mass_left_0_arr_mean__RINT_TOPMED_EUR	UKB	CHIP_inclusive	0.317	0.8904	9.58e-15
17:7668434:T:G	1.2	20002_Illness_code_SR_1367_breast_cysts_AnyInst__BIN_TOPMED_EUR	UKB	CHIP_inclusive	0.3171	1.292	1.94e-09
2:159821048:C:T	1	Phe10_I200__BIN_TOPMED_EUR	UKB	CHIP_inclusive	0.3171	1.07	6.25e-13
2:159925824:T:C	0.96	Phe10_E89__BIN_TOPMED_EUR	UKB	CHIP_inclusive	0.3171	0.9285	3.21e-11
3:128484651:AT:A	0.98	Phe10_D128__BIN_TOPMED_EUR	UKB	CHIP_inclusive	0.3171	1.057	1.17e-08
4:104884951:A:T	0.89	20003_Treatment_or_Medication_Code_1141200004_pregabalin_AnyInst__BIN_TOPMED_EUR	UKB	CHIP_inclusive	0.3171	1.212	9.72e-15
5:1203384:T:C	1	OPCS_H229__BIN_TOPMED_EUR	UKB	CHIP_inclusive	0.3171	0.9417	1.31e-08
5:1278469:C:T	1.1	40006_Type_of_Cancer_ICD10_C180__BIN_TOPMED_EUR	UKB	CHIP_inclusive	0.3171	0.8827	2.41e-16
5:1288432:T:C	1	20002_Illness_code_SR_1223_type_2_diabetes_AnyInst__BIN_TOPMED_EUR	UKB	CHIP_inclusive	0.3171	0.8798	3.11e-35
5:1300195:G:T	0.98	Phe10_G40__BIN_TOPMED_EUR	UKB	CHIP_inclusive	0.3171	0.8934	9.24e-23
5:1361773:T:C	1	Phe10_Z980__BIN_TOPMED_EUR	UKB	CHIP_inclusive	0.3171	0.8904	9.58e-15
5:1447647:G:C	0.99	1950_Sensitivity_hurt_feelings_1_Yes_AnyInst__BIN_TOPMED_EUR	UKB	CHIP_inclusive	0.3171	0.9141	3.43e-08
21:34972056:C:T	1	Phe10_K610__BIN_TOPMED_EUR	UKB	CHIP_inclusive	0.3172	1.064	1.99e-10
22:50532618:T:C	1	Phe10_Z82__BIN_TOPMED_EUR	UKB	CHIP_inclusive	0.3172	0.9473	2.68e-08
5:1249701:C:T	0.84	OPCS_Z784__BIN_TOPMED_EUR	UKB	CHIP_inclusive	0.3172	1.27	3.2e-10
5:1285859:C:A	1	2443_DD_DM_0_No_AnyInst__BIN_TOPMED_EUR	UKB	CHIP_inclusive	0.3172	1.282	1.55e-140
5:1288432:T:C	1.1	Phe10_N135__BIN_TOPMED_EUR	UKB	CHIP_inclusive	0.3172	0.8798	3.11e-35
5:1288432:T:C	1	Phe10_Z824__BIN_TOPMED_EUR	UKB	CHIP_inclusive	0.3172	0.8798	3.11e-35
5:1303752:CT:C	0.01	51_Seated_height_0_arr_mean__RINT_TOPMED_EUR	UKB	CHIP_inclusive	0.3172	1.469	1.91e-11
5:1312214:C:T	0.97	OPCS_X724__BIN_TOPMED_EUR	UKB	CHIP_inclusive	0.3172	0.8662	7.28e-34
6:109449666:G:A	1.1	OPCS_E251__BIN_TOPMED_EUR	UKB	CHIP_inclusive	0.3172	1.118	3.14e-09
12:26433896:A:G	0.98	Phe10_M255__BIN_TOPMED_EUR	UKB	CHIP_inclusive	0.3173	1.187	4.71e-22
2:159834145:G:A	0.88	Phe10_H400__BIN_TOPMED_EUR	UKB	CHIP_inclusive	0.3173	0.8333	1.21e-08
2:159925824:T:C	1	1518_Hot_drink_temperature_neg_2_Do_not_drink_hot_drinks_AnyInst__BIN_TOPMED_EUR	UKB	CHIP_inclusive	0.3173	0.9285	3.21e-11
4:104884951:A:T	1	100400_Standard_tea_intake_600_6_AnyInst__BIN_TOPMED_EUR	UKB	CHIP_inclusive	0.3173	1.212	9.72e-15
5:1285859:C:A	1	Phe10_I269__BIN_TOPMED_EUR	UKB	CHIP_inclusive	0.3173	1.282	1.55e-140
5:1312214:C:T	0.0031	3148_Heel_bone_mineral_density_BMD_0_arr_mean__RINT_TOPMED_EUR	UKB	CHIP_inclusive	0.3173	0.8662	7.28e-34
6:109382480:G:C	1	816_Job_involves_heavy_manual_or_physical_work_1_Never_rarely_AnyInst__BIN_TOPMED_EUR	UKB	CHIP_inclusive	0.3173	0.8808	1.35e-34
6:31261502:G:A	0.97	OPCS_S131__BIN_TOPMED_EUR	UKB	CHIP_inclusive	0.3173	1.056	6.66e-09
1:226374920:A:C	0.99	Phe10_H26__BIN_TOPMED_EUR	UKB	CHIP_inclusive	0.3174	1.114	2.61e-16
11:108217120:G:T	-0.0043	90138_Fraction_acceleration_375_milli_gravities_0_arr_mean__RINT_TOPMED_EUR	UKB	CHIP_inclusive	0.3174	1.119	1.89e-32
18:44571296:C:T	1	Phe10_S82__BIN_TOPMED_EUR	UKB	CHIP_inclusive	0.3174	0.921	3.54e-14
2:159834145:G:A	1.1	Phe10_H9190__BIN_TOPMED_EUR	UKB	CHIP_inclusive	0.3174	0.8333	1.21e-08
20:31671342:A:G	0.99	1727_Ease_of_skin_tanning_4_Never_tan_only_burn_AnyInst__BIN_TOPMED_EUR	UKB	CHIP_inclusive	0.3174	0.9273	5.91e-11
3:160558751:CT:C	-0.0093	630_Touchscreen_duration_0_arr_mean__RINT_TOPMED_EUR	UKB	CHIP_inclusive	0.3174	1.487	1.56e-22
5:1267766:C:G	-0.025	OD_Contour_1_to_2_Region_T3_Mean__RINT_TOPMED_EUR	UKB	CHIP_inclusive	0.3174	1.336	2.02e-18
5:1293971:C:T	1	Phe10_R12__BIN_TOPMED_EUR	UKB	CHIP_inclusive	0.3174	1.168	2.15e-51
5:1293971:C:T	1	Phe10_R12__BIN_TOPMED_EUR	UKB	CHIP_inclusive	0.3174	1.168	2.15e-51
5:1312214:C:T	1.1	20002_Illness_code_SR_1377_polymyalgia_rheumatica_AnyInst__BIN_TOPMED_EUR	UKB	CHIP_inclusive	0.3174	0.8662	7.28e-34
7:44864065:A:G	1	2634_Duration_of_heavy_DIY_2_Between_15_and_30_minutes_AnyInst__BIN_TOPMED_EUR	UKB	CHIP_inclusive	0.3174	1.074	3.86e-14
10:103908421:C:CTT	0.92	Phe10_M4792__BIN_TOPMED_EUR	UKB	CHIP_inclusive	0.3175	0.9143	8.69e-09
10:103908421:C:CTT	1.1	Phe10_T93__BIN_TOPMED_EUR	UKB	CHIP_inclusive	0.3175	0.9143	8.69e-09
11:108217120:G:T	0.94	Phe10_Q61__BIN_TOPMED_EUR	UKB	CHIP_inclusive	0.3175	1.119	1.89e-32
11:108444879:C:T	0.9	OPCS_X711__BIN_TOPMED_EUR	UKB	CHIP_inclusive	0.3175	1.227	4.89e-13
2:159821048:C:T	1	20111_Illnesses_of_siblings_neg_27_None_of_the_above_group_2_AnyInst__BIN_TOPMED_EUR	UKB	CHIP_inclusive	0.3175	1.07	6.25e-13
2:159925824:T:C	1	1970_Nervous_feelings_1_Yes_AnyInst__BIN_TOPMED_EUR	UKB	CHIP_inclusive	0.3175	0.9285	3.21e-11
3:160419960:A:T	1	1508_Coffee_type_4_Other_type_of_coffee_AnyInst__BIN_TOPMED_EUR	UKB	CHIP_inclusive	0.3175	1.125	7.09e-36
3:160419960:A:T	0.98	4968_FI4_positional_arithmetic_5_5_AnyInst__BIN_TOPMED_EUR	UKB	CHIP_inclusive	0.3175	1.125	7.09e-36
3:160440785:C:T	1	20002_Illness_code_SR_1220_diabetes_AnyInst__BIN_TOPMED_EUR	UKB	CHIP_inclusive	0.3175	0.9009	5.73e-09
5:1278469:C:T	1.1	Phe10_K810__BIN_TOPMED_EUR	UKB	CHIP_inclusive	0.3175	0.8827	2.41e-16
5:1285859:C:A	0.93	Phe10_G500__BIN_TOPMED_EUR	UKB	CHIP_inclusive	0.3175	1.282	1.55e-140
5:1300195:G:T	-0.0015	50_Standing_height_0_arr_mean__RINT_TOPMED_EUR	UKB	CHIP_inclusive	0.3175	0.8934	9.24e-23
7:44864065:A:G	-0.0065	OS_Contour_2_to_3_Region_C1_Mean__RINT_TOPMED_EUR	UKB	CHIP_inclusive	0.3175	1.074	3.86e-14
1:226374920:A:C	1	Phe10_L031__BIN_TOPMED_EUR	UKB	CHIP_inclusive	0.3176	1.114	2.61e-16
1:226374920:A:C	0.98	Phe10_R87618__BIN_TOPMED_EUR	UKB	CHIP_inclusive	0.3176	1.114	2.61e-16
20:31671342:A:G	1	22126_DD_hayfever_rhinitis_0_No_AnyInst__BIN_TOPMED_EUR	UKB	CHIP_inclusive	0.3176	0.9273	5.91e-11
20:31671342:A:G	0.99	22126_DD_hayfever_rhinitis_1_Yes_AnyInst__BIN_TOPMED_EUR	UKB	CHIP_inclusive	0.3176	0.9273	5.91e-11
20:31671342:A:G	1	RGC_AllergicDiseaseCases_vs_AllergicDiseaseControls__BIN_TOPMED_EUR	UKB	CHIP_inclusive	0.3176	0.9273	5.91e-11
5:1278469:C:T	0.95	Phe10_I42__BIN_TOPMED_EUR	UKB	CHIP_inclusive	0.3176	0.8827	2.41e-16
5:1278469:C:T	1	Phe10_Z46__BIN_TOPMED_EUR	UKB	CHIP_inclusive	0.3176	0.8827	2.41e-16
5:1312214:C:T	1	Phe10_R26__BIN_TOPMED_EUR	UKB	CHIP_inclusive	0.3176	0.8662	7.28e-34
6:109321472:G:A	0.96	OPCS_X368__BIN_TOPMED_EUR	UKB	CHIP_inclusive	0.3176	0.8986	1.53e-29
1:226374920:A:C	0.002	47_Hand_grip_strength_right_0_arr_mean__RINT_TOPMED_EUR	UKB	CHIP_inclusive	0.3177	1.114	2.61e-16
10:103908421:C:CTT	1	20002_Illness_code_SR_1330_iron_deficiency_anaemia_AnyInst__BIN_TOPMED_EUR	UKB	CHIP_inclusive	0.3177	0.9143	8.69e-09
11:108043157:T:C	1	20002_Illness_code_SR_1226_hypothyroidism_myxoedema_Phe10_E03_combined_AnyInst__BIN_TOPMED_EUR	UKB	CHIP_inclusive	0.3177	0.9216	1.03e-08
18:44571296:C:T	0.0021	23098_Weight_0_arr_mean__RINT_TOPMED_EUR	UKB	CHIP_inclusive	0.3177	0.921	3.54e-14
2:159821048:C:T	-0.0034	4124_Heel_bone_mineral_density_BMD_right_0_arr_mean__RINT_TOPMED_EUR	UKB	CHIP_inclusive	0.3177	1.07	6.25e-13
2:159834145:G:A	0.98	4674_Private_healthcare_4_No_never_AnyInst__BIN_TOPMED_EUR	UKB	CHIP_inclusive	0.3177	0.8333	1.21e-08
2:159925824:T:C	0.99	20002_Illness_code_SR_1074_angina_AnyInst__BIN_TOPMED_EUR	UKB	CHIP_inclusive	0.3177	0.9285	3.21e-11
3:128484651:AT:A	0.94	OPCS_Z474__BIN_TOPMED_EUR	UKB	CHIP_inclusive	0.3177	1.057	1.17e-08
3:160440785:C:T	1.1	Phe10_I78__BIN_TOPMED_EUR	UKB	CHIP_inclusive	0.3177	0.9009	5.73e-09
3:160558751:CT:C	-0.011	24504_Domestic_garden_percentage_buffer_300m_0_arr_mean__RINT_TOPMED_EUR	UKB	CHIP_inclusive	0.3177	1.487	1.56e-22
4:104884951:A:T	1	1697_Comparative_height_size_at_age_10_2_Taller_AnyInst__BIN_TOPMED_EUR	UKB	CHIP_inclusive	0.3177	1.212	9.72e-15
4:104884951:A:T	0.9	Phe10_C54__BIN_TOPMED_EUR	UKB	CHIP_inclusive	0.3177	1.212	9.72e-15
5:1280362:G:A	0.95	OPCS_E492__BIN_TOPMED_EUR	UKB	CHIP_inclusive	0.3177	1.179	2.78e-32
5:1312214:C:T	0.98	Phe10_J181__BIN_TOPMED_EUR	UKB	CHIP_inclusive	0.3177	0.8662	7.28e-34
5:1447647:G:C	1	6177_Medication_for_cholesterol_blood_pressure_or_diabetes_1_Cholesterol_lowering_medication_AnyInst__BIN_TOPMED_EUR	UKB	CHIP_inclusive	0.3177	0.9141	3.43e-08
11:108217120:G:T	1	OPCS_Z926__BIN_TOPMED_EUR	UKB	CHIP_inclusive	0.3178	1.119	1.89e-32
18:44571296:C:T	0.0024	21001_Body_mass_index_BMI_0_arr_mean__RINT_TOPMED_EUR	UKB	CHIP_inclusive	0.3178	0.921	3.54e-14
2:159834145:G:A	0.84	OPCS_G802__BIN_TOPMED_EUR	UKB	CHIP_inclusive	0.3178	0.8333	1.21e-08
2:159925824:T:C	0.94	Phe10_C900__BIN_TOPMED_EUR	UKB	CHIP_inclusive	0.3178	0.9285	3.21e-11
20:31671342:A:G	0.99	20002_Illness_code_SR_1220_diabetes_Phe10_E14_combined_AnyInst__BIN_TOPMED_EUR	UKB	CHIP_inclusive	0.3178	0.9273	5.91e-11
22:50532618:T:C	1	20002_Illness_code_SR_1077_heart_arrhythmia_Phe10_I49_combined_AnyInst__BIN_TOPMED_EUR	UKB	CHIP_inclusive	0.3178	0.9473	2.68e-08
3:150287063:C:G	1	20414_Frequency_of_drinking_alcohol_4_4_or_more_times_a_week_AnyInst__BIN_TOPMED_EUR	UKB	CHIP_inclusive	0.3178	0.9235	5.69e-10
3:160419960:A:T	0.99	1647_Country_of_birth_UK_elsewhere_3_Scotland_AnyInst__BIN_TOPMED_EUR	UKB	CHIP_inclusive	0.3178	1.125	7.09e-36
5:1203384:T:C	1	Phe10_C20__BIN_TOPMED_EUR	UKB	CHIP_inclusive	0.3178	0.9417	1.31e-08
5:1253629:G:A	0.0047	3581_Age_at_menopause_last_menstrual_period_0_arr_mean__RINT_TOPMED_EUR	UKB	CHIP_inclusive	0.3178	0.9148	4.94e-13
6:109321472:G:A	0.95	OPCS_X731__BIN_TOPMED_EUR	UKB	CHIP_inclusive	0.3178	0.8986	1.53e-29
17:57386496:C:T	0.89	20003_Treatment_or_Medication_Code_1141192740_ezetrol_10mg_tablet_AnyInst__BIN_TOPMED_EUR	UKB	CHIP_inclusive	0.3179	0.8313	3.65e-16
3:160106004:C:T	0.95	Phe10_I509__BIN_TOPMED_EUR	UKB	CHIP_inclusive	0.3179	1.107	5.43e-12
5:1285917:G:A	0.77	Phe10_T402__BIN_TOPMED_EUR	UKB	CHIP_inclusive	0.3179	1.273	4.88e-09
5:1366259:G:A	-0.0087	2794_Age_started_oral_contraceptive_pill_0_arr_mean__RINT_TOPMED_EUR	UKB	CHIP_inclusive	0.3179	1.215	1.07e-10
6:109321472:G:A	0.97	Phe10_I350__BIN_TOPMED_EUR	UKB	CHIP_inclusive	0.3179	0.8986	1.53e-29
6:43388113:A:G	0.98	Phe10_B95__BIN_TOPMED_EUR	UKB	CHIP_inclusive	0.3179	0.9486	1.94e-08
11:108444879:C:T	1	Phe10_J4590__BIN_TOPMED_EUR	UKB	CHIP_inclusive	0.318	1.227	4.89e-13
4:104884951:A:T	0.012	5264_Corneal_hysteresis_left_0_arr_mean__RINT_TOPMED_EUR	UKB	CHIP_inclusive	0.318	1.212	9.72e-15
5:1097331:G:A	0.0027	3526_Mothers_age_at_death_0_arr_mean__RINT_TOPMED_EUR	UKB	CHIP_inclusive	0.318	0.9382	2.51e-11
5:1203384:T:C	-0.0028	3148_Heel_bone_mineral_density_BMD_0_arr_mean__RINT_TOPMED_EUR	UKB	CHIP_inclusive	0.318	0.9417	1.31e-08
5:1249701:C:T	1	RGC_Fractures__BIN_TOPMED_EUR	UKB	CHIP_inclusive	0.318	1.27	3.2e-10
5:1278469:C:T	0.91	Phe10_D361__BIN_TOPMED_EUR	UKB	CHIP_inclusive	0.318	0.8827	2.41e-16
5:1303752:CT:C	1	20110_Illnesses_of_mother_1_Heart_disease_AnyInst__BIN_TOPMED_EUR	UKB	CHIP_inclusive	0.318	1.469	1.91e-11
6:109382480:G:C	0.99	1249_Past_tobacco_smoking_4_I_have_never_smoked_AnyInst__BIN_TOPMED_EUR	UKB	CHIP_inclusive	0.318	0.8808	1.35e-34
11:108043157:T:C	1.1	OPCS_Z828__BIN_TOPMED_EUR	UKB	CHIP_inclusive	0.3181	0.9216	1.03e-08
20:31671342:A:G	0.96	OPCS_Y803__BIN_TOPMED_EUR	UKB	CHIP_inclusive	0.3181	0.9273	5.91e-11
3:160558751:CT:C	1.1	20002_Illness_code_SR_1220_diabetes_Phe10_E14_combined_AnyInst__BIN_TOPMED_EUR	UKB	CHIP_inclusive	0.3181	1.487	1.56e-22
5:1228120:CT:C	1.1	Phe10_M256__BIN_TOPMED_EUR	UKB	CHIP_inclusive	0.3181	1.059	3.73e-09
5:1228120:CT:C	1.1	Phe10_M256__BIN_TOPMED_EUR	UKB	CHIP_inclusive	0.3181	1.059	3.73e-09
5:1267766:C:G	1.1	20487_Felt_hated_by_family_member_as_a_child_3_Often_AnyInst__BIN_TOPMED_EUR	UKB	CHIP_inclusive	0.3181	1.336	2.02e-18
5:1361773:T:C	0.93	20002_Illness_code_SR_1573_shingles_AnyInst__BIN_TOPMED_EUR	UKB	CHIP_inclusive	0.3181	0.8904	9.58e-15
6:109321472:G:A	0.0019	22704_Home_location_north_co_ordinate_rounded_0_arr_mean__RINT_TOPMED_EUR	UKB	CHIP_inclusive	0.3181	0.8986	1.53e-29
10:103908421:C:CTT	1	20003_Treatment_or_Medication_Code_1140884600_metformin_AnyInst__BIN_TOPMED_EUR	UKB	CHIP_inclusive	0.3182	0.9143	8.69e-09
3:160106004:C:T	0.97	20003_Treatment_or_Medication_Code_1140879778_doxazosin_AnyInst__BIN_TOPMED_EUR	UKB	CHIP_inclusive	0.3182	1.107	5.43e-12
4:104884951:A:T	0.94	103010_Sausage_intake_3_3_AnyInst__BIN_TOPMED_EUR	UKB	CHIP_inclusive	0.3182	1.212	9.72e-15
5:1249701:C:T	0.015	4101_Heel_broadband_ultrasound_attenuation_left_0_arr_mean__RINT_TOPMED_EUR	UKB	CHIP_inclusive	0.3182	1.27	3.2e-10
5:1253629:G:A	1.1	21033_Frequency_of_hard_lumpy_stools_in_the_last_3_months_neg_504_Always_AnyInst__BIN_TOPMED_EUR	UKB	CHIP_inclusive	0.3182	0.9148	4.94e-13
5:1285917:G:A	0.74	Phe10_T393__BIN_TOPMED_EUR	UKB	CHIP_inclusive	0.3182	1.273	4.88e-09
5:1372402:G:C	0.0016	20015_Sitting_height_0_arr_mean__RINT_TOPMED_EUR	UKB	CHIP_inclusive	0.3182	1.09	2.36e-16
17:57386496:C:T	1.1	680_Own_or_rent_accommodation_lived_in_6_Live_in_accommodation_rent_free_AnyInst__BIN_TOPMED_EUR	UKB	CHIP_inclusive	0.3183	0.8313	3.65e-16
3:128484651:AT:A	0.99	Phe10_L03__BIN_TOPMED_EUR	UKB	CHIP_inclusive	0.3183	1.057	1.17e-08
3:150287063:C:G	1	Phe10_L309__BIN_TOPMED_EUR	UKB	CHIP_inclusive	0.3183	0.9235	5.69e-10
5:1203384:T:C	1.1	Phe10_E210__BIN_TOPMED_EUR	UKB	CHIP_inclusive	0.3183	0.9417	1.31e-08
5:1361773:T:C	1.1	Phe10_C833__BIN_TOPMED_EUR	UKB	CHIP_inclusive	0.3183	0.8904	9.58e-15
5:1372402:G:C	0.96	20002_Illness_code_SR_1460_rectal_or_colon_adenoma_polyps_AnyInst__BIN_TOPMED_EUR	UKB	CHIP_inclusive	0.3183	1.09	2.36e-16
5:1447647:G:C	0.98	Phe10_G560__BIN_TOPMED_EUR	UKB	CHIP_inclusive	0.3183	0.9141	3.43e-08
6:109321472:G:A	0.99	Phe10_J45__BIN_TOPMED_EUR	UKB	CHIP_inclusive	0.3183	0.8986	1.53e-29
6:109382480:G:C	0.98	OPCS_Y822__BIN_TOPMED_EUR	UKB	CHIP_inclusive	0.3183	0.8808	1.35e-34
6:109382480:G:C	1.1	Phe10_D414__BIN_TOPMED_EUR	UKB	CHIP_inclusive	0.3183	0.8808	1.35e-34
2:159821048:C:T	0.002	30070_Red_blood_cell_erythrocyte_distribution_width_0_arr_mean__RINT_TOPMED_EUR	UKB	CHIP_inclusive	0.3184	1.07	6.25e-13
3:128484651:AT:A	-0.002	30660_Direct_bilirubin_0_arr_mean__RINT_TOPMED_EUR	UKB	CHIP_inclusive	0.3184	1.057	1.17e-08
3:128484651:AT:A	1.1	Phe10_R638__BIN_TOPMED_EUR	UKB	CHIP_inclusive	0.3184	1.057	1.17e-08
3:160419960:A:T	0.99	20116_Smoking_status_2_Current_AnyInst__BIN_TOPMED_EUR	UKB	CHIP_inclusive	0.3184	1.125	7.09e-36
5:1097331:G:A	1.1	Phe10_W119__BIN_TOPMED_EUR	UKB	CHIP_inclusive	0.3184	0.9382	2.51e-11
5:1253629:G:A	1	Phe10_S018__BIN_TOPMED_EUR	UKB	CHIP_inclusive	0.3184	0.9148	4.94e-13
5:1253629:G:A	0.99	RGC_AdultAsthmaCases_vs_AllergicDiseaseControls__BIN_TOPMED_EUR	UKB	CHIP_inclusive	0.3184	0.9148	4.94e-13
5:1361187:G:C	0.85	Phe10_N99__BIN_TOPMED_EUR	UKB	CHIP_inclusive	0.3184	0.7941	3.21e-08
2:159604967:C:T	1	5001_FI7_synonym_5_Rest_AnyInst__BIN_TOPMED_EUR	UKB	CHIP_inclusive	0.3185	0.947	1.02e-08
2:159834145:G:A	0.98	1747_Hair_colour_natural_before_greying_1_Blonde_AnyInst__BIN_TOPMED_EUR	UKB	CHIP_inclusive	0.3185	0.8333	1.21e-08
2:159834145:G:A	0.94	Phe10_R68__BIN_TOPMED_EUR	UKB	CHIP_inclusive	0.3185	0.8333	1.21e-08
5:1203384:T:C	0.99	6149_Mouth_teeth_dental_problems_6_Dentures_AnyInst__BIN_TOPMED_EUR	UKB	CHIP_inclusive	0.3185	0.9417	1.31e-08
11:108217120:G:T	1	Phe10_L088__BIN_TOPMED_EUR	UKB	CHIP_inclusive	0.3186	1.119	1.89e-32
2:159821048:C:T	0.98	OPCS_C901__BIN_TOPMED_EUR	UKB	CHIP_inclusive	0.3186	1.07	6.25e-13
5:1285859:C:A	1.1	Phe10_I270__BIN_TOPMED_EUR	UKB	CHIP_inclusive	0.3186	1.282	1.55e-140
6:109382480:G:C	1	Phe10_I259__BIN_TOPMED_EUR	UKB	CHIP_inclusive	0.3186	0.8808	1.35e-34
7:44864065:A:G	-0.0015	20015_Sitting_height_0_arr_mean__RINT_TOPMED_EUR	UKB	CHIP_inclusive	0.3186	1.074	3.86e-14
2:159604967:C:T	1	Phe10_M480__BIN_TOPMED_EUR	UKB	CHIP_inclusive	0.3187	0.947	1.02e-08
2:159925824:T:C	1	OPCS_X708__BIN_TOPMED_EUR	UKB	CHIP_inclusive	0.3187	0.9285	3.21e-11
5:1249701:C:T	1.1	OPCS_W153__BIN_TOPMED_EUR	UKB	CHIP_inclusive	0.3187	1.27	3.2e-10
5:1267766:C:G	0.92	OPCS_O142__BIN_TOPMED_EUR	UKB	CHIP_inclusive	0.3187	1.336	2.02e-18
5:1296643:T:C	-0.024	T1_comb_deconf_extra__RINT_TOPMED_EUR	UKB	CHIP_inclusive	0.3187	1.239	6.94e-14
5:1372402:G:C	0.97	20453_Ever_taken_cannabis_4_Yes_more_than_100_times_AnyInst__BIN_TOPMED_EUR	UKB	CHIP_inclusive	0.3187	1.09	2.36e-16
5:1372402:G:C	1	Phe10_N952__BIN_TOPMED_EUR	UKB	CHIP_inclusive	0.3187	1.09	2.36e-16
2:159604967:C:T	1.1	Phe10_Z928__BIN_TOPMED_EUR	UKB	CHIP_inclusive	0.3188	0.947	1.02e-08
2:159821048:C:T	0.99	30796_Lipoprotein_A_reportability_4_Not_reportable_at_assay_too_low_AnyInst__BIN_TOPMED_EUR	UKB	CHIP_inclusive	0.3188	1.07	6.25e-13
20:31671342:A:G	1	Phe10_I802__BIN_TOPMED_EUR	UKB	CHIP_inclusive	0.3188	0.9273	5.91e-11
22:50532618:T:C	1.1	20003_Treatment_or_Medication_Code_1140883664_pizotifen_AnyInst__BIN_TOPMED_EUR	UKB	CHIP_inclusive	0.3188	0.9473	2.68e-08
3:160419960:A:T	0.95	20090_Type_of_fat_oil_used_in_cooking_370_Unknown_olive_spread_AnyInst__BIN_TOPMED_EUR	UKB	CHIP_inclusive	0.3188	1.125	7.09e-36
5:1253629:G:A	-0.0025	30730_Gamma_glutamyltransferase_0_arr_mean__RINT_TOPMED_EUR	UKB	CHIP_inclusive	0.3188	0.9148	4.94e-13
5:1267766:C:G	0.0087	845_Age_completed_full_time_education_0_arr_mean__RINT_TOPMED_EUR	UKB	CHIP_inclusive	0.3188	1.336	2.02e-18
5:1267766:C:G	1.1	Phe10_Z034__BIN_TOPMED_EUR	UKB	CHIP_inclusive	0.3188	1.336	2.02e-18
5:1303752:CT:C	-0.0083	23129_Trunk_fat_free_mass_0_arr_mean__RINT_TOPMED_EUR	UKB	CHIP_inclusive	0.3188	1.469	1.91e-11
6:109415805:C:A	1.1	20002_Illness_code_SR_1500_vertigo_AnyInst__BIN_TOPMED_EUR	UKB	CHIP_inclusive	0.3188	1.095	4.17e-10
6:109415805:C:A	1.1	OPCS_T625__BIN_TOPMED_EUR	UKB	CHIP_inclusive	0.3188	1.095	4.17e-10
6:31261502:G:A	1	Phe10_M4782__BIN_TOPMED_EUR	UKB	CHIP_inclusive	0.3188	1.056	6.66e-09
11:108043157:T:C	1.1	Phe10_H401__BIN_TOPMED_EUR	UKB	CHIP_inclusive	0.3189	0.9216	1.03e-08
11:108043157:T:C	1.1	Phe10_Y92__BIN_TOPMED_EUR	UKB	CHIP_inclusive	0.3189	0.9216	1.03e-08
11:108217120:G:T	0.99	816_Job_involves_heavy_manual_or_physical_work_1_Never_rarely_AnyInst__BIN_TOPMED_EUR	UKB	CHIP_inclusive	0.3189	1.119	1.89e-32
2:159821048:C:T	0.0034	90074_Wear_duration_during_14_00_14_59_0_arr_mean__RINT_TOPMED_EUR	UKB	CHIP_inclusive	0.3189	1.07	6.25e-13
5:1203384:T:C	0.99	738_Average_total_household_income_before_tax_2_18_000_to_30_999_AnyInst__BIN_TOPMED_EUR	UKB	CHIP_inclusive	0.3189	0.9417	1.31e-08
5:1267766:C:G	1.3	Phe10_N830__BIN_TOPMED_EUR	UKB	CHIP_inclusive	0.3189	1.336	2.02e-18
5:1296643:T:C	0.02	OS_Contour_0_to_1_Region_T6_Mean__RINT_TOPMED_EUR	UKB	CHIP_inclusive	0.3189	1.239	6.94e-14
5:1303752:CT:C	1.2	Phe10_H65__BIN_TOPMED_EUR	UKB	CHIP_inclusive	0.3189	1.469	1.91e-11
5:1366259:G:A	0.98	2395_Hair_balding_pattern_3_Pattern_3_AnyInst__BIN_TOPMED_EUR	UKB	CHIP_inclusive	0.3189	1.215	1.07e-10
5:1366259:G:A	1.1	Phe10_Z130__BIN_TOPMED_EUR	UKB	CHIP_inclusive	0.3189	1.215	1.07e-10
5:1372402:G:C	-0.0019	30700_Creatinine_0_arr_mean__RINT_TOPMED_EUR	UKB	CHIP_inclusive	0.3189	1.09	2.36e-16
17:7668434:T:G	0.82	Phe10_I82__BIN_TOPMED_EUR	UKB	CHIP_inclusive	0.319	1.292	1.94e-09
18:44571296:C:T	0.93	OPCS_Q559__BIN_TOPMED_EUR	UKB	CHIP_inclusive	0.319	0.921	3.54e-14
21:34972056:C:T	1	OPCS_X998__BIN_TOPMED_EUR	UKB	CHIP_inclusive	0.319	1.064	1.99e-10
3:150287063:C:G	1	Phe10_M10__BIN_TOPMED_EUR	UKB	CHIP_inclusive	0.319	0.9235	5.69e-10
5:1278469:C:T	0.96	Phe10_R410__BIN_TOPMED_EUR	UKB	CHIP_inclusive	0.319	0.8827	2.41e-16
5:1280362:G:A	0.0093	OS_Contour_0_to_1_Region_N3_Mean__RINT_TOPMED_EUR	UKB	CHIP_inclusive	0.319	1.179	2.78e-32
5:1285917:G:A	0.8	OPCS_Z475__BIN_TOPMED_EUR	UKB	CHIP_inclusive	0.319	1.273	4.88e-09
6:109382480:G:C	1.1	Phe10_N830__BIN_TOPMED_EUR	UKB	CHIP_inclusive	0.319	0.8808	1.35e-34
10:103908421:C:CTT	0.99	3088_Contra_indications_for_spirometry_0_No_AnyInst__BIN_TOPMED_EUR	UKB	CHIP_inclusive	0.3191	0.9143	8.69e-09
14:100712378:C:G	0.97	Phe10_M751__BIN_TOPMED_EUR	UKB	CHIP_inclusive	0.3191	0.9227	5.54e-09
2:159834145:G:A	0.94	Phe10_C79__BIN_TOPMED_EUR	UKB	CHIP_inclusive	0.3191	0.8333	1.21e-08
21:34972056:C:T	0.002	30730_Gamma_glutamyltransferase_0_arr_mean__RINT_TOPMED_EUR	UKB	CHIP_inclusive	0.3191	1.064	1.99e-10
21:34972056:C:T	1	41253_Inpatient_record_format_18_UK_HES_In_Patient_2015_format_AnyInst__BIN_TOPMED_EUR	UKB	CHIP_inclusive	0.3191	1.064	1.99e-10
5:1285917:G:A	0.87	OPCS_S132__BIN_TOPMED_EUR	UKB	CHIP_inclusive	0.3191	1.273	4.88e-09
5:1312214:C:T	1	Phe10_Z905__BIN_TOPMED_EUR	UKB	CHIP_inclusive	0.3191	0.8662	7.28e-34
6:109449666:G:A	1.1	20196_First_code_array_presented_22_5_6_0_7_3_2_1_4_AnyInst__BIN_TOPMED_EUR	UKB	CHIP_inclusive	0.3191	1.118	3.14e-09
1:226374920:A:C	0.92	Phe10_D619__BIN_TOPMED_EUR	UKB	CHIP_inclusive	0.3192	1.114	2.61e-16
12:26433896:A:G	0.89	OPCS_Z831__BIN_TOPMED_EUR	UKB	CHIP_inclusive	0.3192	1.187	4.71e-22
20:31671342:A:G	0.98	Phe10_R68__BIN_TOPMED_EUR	UKB	CHIP_inclusive	0.3192	0.9273	5.91e-11
5:1366259:G:A	1	20002_Illness_code_SR_1065_hypertension_Phe10_I10_combined_AnyInst__BIN_TOPMED_EUR	UKB	CHIP_inclusive	0.3192	1.215	1.07e-10
5:1366259:G:A	0.97	20107_Illnesses_of_father_4_Bowel_cancer_AnyInst__BIN_TOPMED_EUR	UKB	CHIP_inclusive	0.3192	1.215	1.07e-10
5:1447647:G:C	1	Phe10_Z88__BIN_TOPMED_EUR	UKB	CHIP_inclusive	0.3192	0.9141	3.43e-08
7:44864065:A:G	0.0064	OS_Contour_1_to_2_Region_I3_Mean__RINT_TOPMED_EUR	UKB	CHIP_inclusive	0.3192	1.074	3.86e-14
2:159604967:C:T	0.99	1747_Hair_colour_natural_before_greying_1_Blonde_AnyInst__BIN_TOPMED_EUR	UKB	CHIP_inclusive	0.3193	0.947	1.02e-08
2:159925824:T:C	0.98	6150_DD_vascular_heart_problems_2_Angina_AnyInst__BIN_TOPMED_EUR	UKB	CHIP_inclusive	0.3193	0.9285	3.21e-11
3:160106004:C:T	0.93	OPCS_W232__BIN_TOPMED_EUR	UKB	CHIP_inclusive	0.3193	1.107	5.43e-12
5:1285859:C:A	0.95	Phe10_R591__BIN_TOPMED_EUR	UKB	CHIP_inclusive	0.3193	1.282	1.55e-140
6:109321472:G:A	-0.0064	OS_Contour_1_to_2_Region_T3_Mean__RINT_TOPMED_EUR	UKB	CHIP_inclusive	0.3193	0.8986	1.53e-29
11:108217120:G:T	0.99	30796_Lipoprotein_A_reportability_5_Not_reportable_at_assay_too_high_AnyInst__BIN_TOPMED_EUR	UKB	CHIP_inclusive	0.3194	1.119	1.89e-32
11:108217120:G:T	1	Phe10_I313__BIN_TOPMED_EUR	UKB	CHIP_inclusive	0.3194	1.119	1.89e-32
11:108217120:G:T	1	RGC_ChildhoodAsthmaCases_vs_AdultAsthmaCases__BIN_TOPMED_EUR	UKB	CHIP_inclusive	0.3194	1.119	1.89e-32
2:159925824:T:C	0.99	1170_Getting_up_in_morning_4_Very_easy_AnyInst__BIN_TOPMED_EUR	UKB	CHIP_inclusive	0.3194	0.9285	3.21e-11
2:159925824:T:C	0.99	1697_Comparative_height_size_at_age_10_2_Taller_AnyInst__BIN_TOPMED_EUR	UKB	CHIP_inclusive	0.3194	0.9285	3.21e-11
2:159925824:T:C	1	Phe10_Z63__BIN_TOPMED_EUR	UKB	CHIP_inclusive	0.3194	0.9285	3.21e-11
4:104884951:A:T	1	Phe10_Z860__BIN_TOPMED_EUR	UKB	CHIP_inclusive	0.3194	1.212	9.72e-15
5:1288432:T:C	-0.0026	3143_Ankle_spacing_width_0_arr_mean__RINT_TOPMED_EUR	UKB	CHIP_inclusive	0.3194	0.8798	3.11e-35
5:1312214:C:T	1	21000_Ethnic_background_1003_Any_other_white_background_AnyInst__BIN_TOPMED_EUR	UKB	CHIP_inclusive	0.3194	0.8662	7.28e-34
11:108444879:C:T	0.0065	189_Townsend_deprivation_index_at_recruitment_0_arr_mean__RINT_TOPMED_EUR	UKB	CHIP_inclusive	0.3195	1.227	4.89e-13
17:57386496:C:T	1	Phe10_R0609__BIN_TOPMED_EUR	UKB	CHIP_inclusive	0.3195	0.8313	3.65e-16
3:128484651:AT:A	0.94	Phe10_S220__BIN_TOPMED_EUR	UKB	CHIP_inclusive	0.3195	1.057	1.17e-08
3:160419960:A:T	1	2375_Relative_age_of_first_facial_hair_3_Older_than_average_AnyInst__BIN_TOPMED_EUR	UKB	CHIP_inclusive	0.3195	1.125	7.09e-36
5:1303752:CT:C	0.84	20003_Treatment_or_Medication_Code_1141192410_rosuvastatin_AnyInst__BIN_TOPMED_EUR	UKB	CHIP_inclusive	0.3195	1.469	1.91e-11
5:1447647:G:C	-0.011	OS_Contour_0_to_1_Region_T6_Mean__RINT_TOPMED_EUR	UKB	CHIP_inclusive	0.3195	0.9141	3.43e-08
10:103908421:C:CTT	1.1	Phe10_P2912__BIN_TOPMED_EUR	UKB	CHIP_inclusive	0.3196	0.9143	8.69e-09
10:103908421:C:CTT	1.1	Phe10_P291__BIN_TOPMED_EUR	UKB	CHIP_inclusive	0.3196	0.9143	8.69e-09
3:128484651:AT:A	1	1747_Hair_colour_natural_before_greying_3_Light_brown_AnyInst__BIN_TOPMED_EUR	UKB	CHIP_inclusive	0.3196	1.057	1.17e-08
3:150287063:C:G	1	RGC_Asthma__BIN_TOPMED_EUR	UKB	CHIP_inclusive	0.3196	0.9235	5.69e-10
5:1097331:G:A	-0.0022	26412_Employment_score_England_0_arr_mean__RINT_TOPMED_EUR	UKB	CHIP_inclusive	0.3196	0.9382	2.51e-11
5:1228125:T:C	0.0044	20008_Interpolated_Year_when_non_cancer_illness_first_diagnosed_0_arr_mean__RINT_TOPMED_EUR	UKB	CHIP_inclusive	0.3196	1.105	7.75e-10
5:1278469:C:T	1	Phe10_Z018__BIN_TOPMED_EUR	UKB	CHIP_inclusive	0.3196	0.8827	2.41e-16
5:1300195:G:T	0.99	OPCS_U212__BIN_TOPMED_EUR	UKB	CHIP_inclusive	0.3196	0.8934	9.24e-23
6:31261502:G:A	1.1	Phe10_W31__BIN_TOPMED_EUR	UKB	CHIP_inclusive	0.3196	1.056	6.66e-09
5:1203384:T:C	-0.0022	30660_Direct_bilirubin_0_arr_mean__RINT_TOPMED_EUR	UKB	CHIP_inclusive	0.3197	0.9417	1.31e-08
5:1249701:C:T	1	816_Job_involves_heavy_manual_or_physical_work_1_Never_rarely_AnyInst__BIN_TOPMED_EUR	UKB	CHIP_inclusive	0.3197	1.27	3.2e-10
5:1278469:C:T	1.1	41247_Patient_classification_on_admission_recoded_1001_Inpatient_In_day_bed_unit_not_retained_overnight_AnyInst__BIN_TOPMED_EUR	UKB	CHIP_inclusive	0.3197	0.8827	2.41e-16
5:1285859:C:A	1	Phe10_Z421__BIN_TOPMED_EUR	UKB	CHIP_inclusive	0.3197	1.282	1.55e-140
5:1366259:G:A	0.008	41235_Spells_in_hospital_0_arr_mean__RINT_TOPMED_EUR	UKB	CHIP_inclusive	0.3197	1.215	1.07e-10
6:109321472:G:A	1.1	41247_Patient_classification_on_admission_recoded_1001_Inpatient_In_day_bed_unit_not_retained_overnight_AnyInst__BIN_TOPMED_EUR	UKB	CHIP_inclusive	0.3197	0.8986	1.53e-29
6:31261502:G:A	0.0023	26410_Index_of_Multiple_Deprivation_England_0_arr_mean__RINT_TOPMED_EUR	UKB	CHIP_inclusive	0.3197	1.056	6.66e-09
6:31261502:G:A	0.96	OPCS_B301__BIN_TOPMED_EUR	UKB	CHIP_inclusive	0.3197	1.056	6.66e-09
8:129563195:T:C	1	Phe10_Z45__BIN_TOPMED_EUR	UKB	CHIP_inclusive	0.3197	1.06	5.81e-10
2:159834145:G:A	0.88	41247_Patient_classification_on_admission_recoded_5000_Expectant_mothers_using_delivery_facilities_AnyInst__BIN_TOPMED_EUR	UKB	CHIP_inclusive	0.3198	0.8333	1.21e-08
3:101435231:TA:T	0.94	Phe10_Q211__BIN_TOPMED_EUR	UKB	CHIP_inclusive	0.3198	0.9336	1.1e-12
3:160106004:C:T	0.99	Phe10_E780__BIN_TOPMED_EUR	UKB	CHIP_inclusive	0.3198	1.107	5.43e-12
3:160558751:CT:C	-0.03	OD_Contour_0_to_1_Region_N3_Mean__RINT_TOPMED_EUR	UKB	CHIP_inclusive	0.3198	1.487	1.56e-22
5:1267766:C:G	1.2	20003_Treatment_or_Medication_Code_1140865580_asacol_400mg_e_c_tablet_AnyInst__BIN_TOPMED_EUR	UKB	CHIP_inclusive	0.3198	1.336	2.02e-18
5:1278469:C:T	1.1	Phe10_C25__BIN_TOPMED_EUR	UKB	CHIP_inclusive	0.3198	0.8827	2.41e-16
5:1293971:C:T	1	20003_Treatment_or_Medication_Code_1140879760_bisoprolol_AnyInst__BIN_TOPMED_EUR	UKB	CHIP_inclusive	0.3198	1.168	2.15e-51
5:1300195:G:T	1	OPCS_X352__BIN_TOPMED_EUR	UKB	CHIP_inclusive	0.3198	0.8934	9.24e-23
5:1361187:G:C	0.95	1647_Country_of_birth_UK_elsewhere_2_Wales_AnyInst__BIN_TOPMED_EUR	UKB	CHIP_inclusive	0.3198	0.7941	3.21e-08
6:109321472:G:A	1	20002_Illness_code_SR_1223_type_2_diabetes_AnyInst__BIN_TOPMED_EUR	UKB	CHIP_inclusive	0.3198	0.8986	1.53e-29
6:31261502:G:A	0.0033	90080_Wear_duration_during_20_00_20_59_0_arr_mean__RINT_TOPMED_EUR	UKB	CHIP_inclusive	0.3198	1.056	6.66e-09
1:226374920:A:C	1.1	Phe10_M4802__BIN_TOPMED_EUR	UKB	CHIP_inclusive	0.3199	1.114	2.61e-16
20:31671342:A:G	1	Phe10_C541__BIN_TOPMED_EUR	UKB	CHIP_inclusive	0.3199	0.9273	5.91e-11
5:1253629:G:A	-0.0056	RGC_MeanSphericalEquivalent_0__RINT_TOPMED_EUR	UKB	CHIP_inclusive	0.3199	0.9148	4.94e-13
6:109449666:G:A	1.1	Phe10_E213__BIN_TOPMED_EUR	UKB	CHIP_inclusive	0.3199	1.118	3.14e-09
7:44864065:A:G	0.98	Phe10_R040__BIN_TOPMED_EUR	UKB	CHIP_inclusive	0.3199	1.074	3.86e-14
2:159925824:T:C	1	Phe10_F100__BIN_TOPMED_EUR	UKB	CHIP_inclusive	0.32	0.9285	3.21e-11
21:34972056:C:T	0.99	Phe10_I839__BIN_TOPMED_EUR	UKB	CHIP_inclusive	0.32	1.064	1.99e-10
3:160106004:C:T	1.1	Phe10_I429__BIN_TOPMED_EUR	UKB	CHIP_inclusive	0.32	1.107	5.43e-12
3:160440785:C:T	0.98	22126_DD_hayfever_rhinitis_0_No_AnyInst__BIN_TOPMED_EUR	UKB	CHIP_inclusive	0.32	0.9009	5.73e-09
3:160440785:C:T	1	22126_DD_hayfever_rhinitis_1_Yes_AnyInst__BIN_TOPMED_EUR	UKB	CHIP_inclusive	0.32	0.9009	5.73e-09
3:160558751:CT:C	0.98	2188_Long_standing_illness_disability_or_infirmity_0_No_AnyInst__BIN_TOPMED_EUR	UKB	CHIP_inclusive	0.32	1.487	1.56e-22
5:1097331:G:A	1	2473_Other_serious_medical_condition_disability_diagnosed_by_doctor_0_No_AnyInst__BIN_TOPMED_EUR	UKB	CHIP_inclusive	0.32	0.9382	2.51e-11
5:1228125:T:C	0.97	Phe10_I80__BIN_TOPMED_EUR	UKB	CHIP_inclusive	0.32	1.105	7.75e-10
5:1228125:T:C	0.97	Phe10_I80__BIN_TOPMED_EUR	UKB	CHIP_inclusive	0.32	1.105	7.75e-10
5:1285859:C:A	1	1777_Part_of_a_multiple_birth_1_Yes_AnyInst__BIN_TOPMED_EUR	UKB	CHIP_inclusive	0.32	1.282	1.55e-140
5:1372402:G:C	1.1	20002_Illness_code_SR_1542_fibromyalgia_Phe10_M79_combined_AnyInst__BIN_TOPMED_EUR	UKB	CHIP_inclusive	0.32	1.09	2.36e-16
6:109449666:G:A	0.93	Phe10_C446__BIN_TOPMED_EUR	UKB	CHIP_inclusive	0.32	1.118	3.14e-09
8:129563195:T:C	0.98	Phe10_C509__BIN_TOPMED_EUR	UKB	CHIP_inclusive	0.32	1.06	5.81e-10
1:226374920:A:C	1	20002_Illness_code_SR_1537_joint_pain_AnyInst__BIN_TOPMED_EUR	UKB	CHIP_inclusive	0.3201	1.114	2.61e-16
2:159834145:G:A	1.2	20003_Treatment_or_Medication_Code_1140874790_betamethasone_AnyInst__BIN_TOPMED_EUR	UKB	CHIP_inclusive	0.3201	0.8333	1.21e-08
22:50532618:T:C	0.99	Phe10_Z80__BIN_TOPMED_EUR	UKB	CHIP_inclusive	0.3201	0.9473	2.68e-08
5:1228120:CT:C	0.96	20002_Illness_code_SR_1573_shingles_AnyInst__BIN_TOPMED_EUR	UKB	CHIP_inclusive	0.3201	1.059	3.73e-09
5:1447647:G:C	0.0035	30290_High_light_scatter_reticulocyte_percentage_0_arr_mean__RINT_TOPMED_EUR	UKB	CHIP_inclusive	0.3201	0.9141	3.43e-08
3:160558751:CT:C	1.1	Phe10_R410__BIN_TOPMED_EUR	UKB	CHIP_inclusive	0.3202	1.487	1.56e-22
5:1097331:G:A	1	Phe10_M254__BIN_TOPMED_EUR	UKB	CHIP_inclusive	0.3202	0.9382	2.51e-11
5:1285859:C:A	1	20002_Illness_code_SR_1421_menieres_disease_AnyInst__BIN_TOPMED_EUR	UKB	CHIP_inclusive	0.3202	1.282	1.55e-140
5:1300195:G:T	-0.0024	404_Duration_to_first_press_of_snap_button_in_each_round_0_arr_mean__RINT_TOPMED_EUR	UKB	CHIP_inclusive	0.3202	0.8934	9.24e-23
5:1366259:G:A	1.1	Phe10_C859__BIN_TOPMED_EUR	UKB	CHIP_inclusive	0.3202	1.215	1.07e-10
10:103908421:C:CTT	1	1220_Daytime_dozing_sleeping_narcolepsy_0_Never_rarely_AnyInst__BIN_TOPMED_EUR	UKB	CHIP_inclusive	0.3203	0.9143	8.69e-09
14:100712378:C:G	1.1	OPCS_L873__BIN_TOPMED_EUR	UKB	CHIP_inclusive	0.3203	0.9227	5.54e-09
17:7668434:T:G	1.2	Phe10_I351__BIN_TOPMED_EUR	UKB	CHIP_inclusive	0.3203	1.292	1.94e-09
3:128484651:AT:A	0.96	Phe10_O48__BIN_TOPMED_EUR	UKB	CHIP_inclusive	0.3203	1.057	1.17e-08
3:160419960:A:T	-0.0023	42038_GP_registration_records_0_arr_mean__RINT_TOPMED_EUR	UKB	CHIP_inclusive	0.3203	1.125	7.09e-36
5:1285859:C:A	-0.0058	4429_Average_monthly_beer_plus_cider_intake_0_arr_mean__RINT_TOPMED_EUR	UKB	CHIP_inclusive	0.3203	1.282	1.55e-140
5:1288432:T:C	1.1	OPCS_S577__BIN_TOPMED_EUR	UKB	CHIP_inclusive	0.3203	0.8798	3.11e-35
5:1300195:G:T	0.98	RGC_TAG_VTE_CC__BIN_TOPMED_EUR	UKB	CHIP_inclusive	0.3203	0.8934	9.24e-23
5:1303752:CT:C	0.73	Phe10_R521__BIN_TOPMED_EUR	UKB	CHIP_inclusive	0.3203	1.469	1.91e-11
6:43388113:A:G	0.97	Phe10_I42__BIN_TOPMED_EUR	UKB	CHIP_inclusive	0.3203	0.9486	1.94e-08
7:44864065:A:G	0.98	20002_Illness_code_SR_1466_gout_Phe10_M10_combined_AnyInst__BIN_TOPMED_EUR	UKB	CHIP_inclusive	0.3203	1.074	3.86e-14
8:129563195:T:C	0.0019	1458_Cereal_intake_0_arr_mean__RINT_TOPMED_EUR	UKB	CHIP_inclusive	0.3203	1.06	5.81e-10
1:226374920:A:C	1.1	OPCS_K603__BIN_TOPMED_EUR	UKB	CHIP_inclusive	0.3204	1.114	2.61e-16
10:103908421:C:CTT	0.97	Phe10_E13621__BIN_TOPMED_EUR	UKB	CHIP_inclusive	0.3204	0.9143	8.69e-09
10:103908421:C:CTT	0.97	Phe10_E1362__BIN_TOPMED_EUR	UKB	CHIP_inclusive	0.3204	0.9143	8.69e-09
12:26433896:A:G	0.99	OPCS_H229__BIN_TOPMED_EUR	UKB	CHIP_inclusive	0.3204	1.187	4.71e-22
2:159821048:C:T	1	2257_Hearing_difficulty_problems_background_noise_1_Yes_AnyInst__BIN_TOPMED_EUR	UKB	CHIP_inclusive	0.3204	1.07	6.25e-13
3:128484651:AT:A	-0.0017	30344_Volume_of_EDTA2_plasma_held_by_UKB_0_arr_mean__RINT_TOPMED_EUR	UKB	CHIP_inclusive	0.3204	1.057	1.17e-08
5:1253629:G:A	0.95	OPCS_X708__BIN_TOPMED_EUR	UKB	CHIP_inclusive	0.3204	0.9148	4.94e-13
1:226374920:A:C	0.96	20003_Treatment_or_Medication_Code_1140926606_salbutamol_100micrograms_spacehaler_AnyInst__BIN_TOPMED_EUR	UKB	CHIP_inclusive	0.3205	1.114	2.61e-16
11:108444879:C:T	1.1	62_Willing_to_attempt_cognitive_tests_2_I_am_unable_to_try_this_AnyInst__BIN_TOPMED_EUR	UKB	CHIP_inclusive	0.3205	1.227	4.89e-13
2:159834145:G:A	1.1	4243_Triplet_correct_right_9_abandon_AnyInst__BIN_TOPMED_EUR	UKB	CHIP_inclusive	0.3205	0.8333	1.21e-08
3:128484651:AT:A	0.0033	RGC_started_wearing_glasses_contacts_before_40__RINT_TOPMED_EUR	UKB	CHIP_inclusive	0.3205	1.057	1.17e-08
5:1296643:T:C	1.1	6148_Eye_problems_disorders_4_Cataract_AnyInst__BIN_TOPMED_EUR	UKB	CHIP_inclusive	0.3205	1.239	6.94e-14
5:1366259:G:A	0.95	OPCS_K633__BIN_TOPMED_EUR	UKB	CHIP_inclusive	0.3205	1.215	1.07e-10
5:1366259:G:A	1.1	Phe10_D696__BIN_TOPMED_EUR	UKB	CHIP_inclusive	0.3205	1.215	1.07e-10
1:226374920:A:C	0.95	20002_Illness_code_SR_1456_malabsorption_coeliac_disease_Phe10_K90_combined_AnyInst__BIN_TOPMED_EUR	UKB	CHIP_inclusive	0.3206	1.114	2.61e-16
11:108444879:C:T	0.99	2492_Taking_other_prescription_medications_0_No_AnyInst__BIN_TOPMED_EUR	UKB	CHIP_inclusive	0.3206	1.227	4.89e-13
12:26433896:A:G	1	100580_Alcohol_consumed_1_Yes_AnyInst__BIN_TOPMED_EUR	UKB	CHIP_inclusive	0.3206	1.187	4.71e-22
14:100712378:C:G	-0.0093	OD_Contour_0_to_1_Region_N6_Mean__RINT_TOPMED_EUR	UKB	CHIP_inclusive	0.3206	0.9227	5.54e-09
18:44571296:C:T	0.97	Phe10_K519__BIN_TOPMED_EUR	UKB	CHIP_inclusive	0.3206	0.921	3.54e-14
18:44571296:C:T	1	Phe10_N189__BIN_TOPMED_EUR	UKB	CHIP_inclusive	0.3206	0.921	3.54e-14
11:108043157:T:C	0.94	Phe10_F31__BIN_TOPMED_EUR	UKB	CHIP_inclusive	0.3207	0.9216	1.03e-08
2:159925824:T:C	-0.0022	23107_Impedance_of_leg_right_0_arr_mean__RINT_TOPMED_EUR	UKB	CHIP_inclusive	0.3207	0.9285	3.21e-11
3:160558751:CT:C	1.1	Phe10_M653__BIN_TOPMED_EUR	UKB	CHIP_inclusive	0.3207	1.487	1.56e-22
5:1249701:C:T	1.2	20002_Illness_code_SR_1377_polymyalgia_rheumatica_AnyInst__BIN_TOPMED_EUR	UKB	CHIP_inclusive	0.3207	1.27	3.2e-10
5:1300195:G:T	0.95	Phe10_D68__BIN_TOPMED_EUR	UKB	CHIP_inclusive	0.3207	0.8934	9.24e-23
6:109415805:C:A	1	Phe10_Z501__BIN_TOPMED_EUR	UKB	CHIP_inclusive	0.3207	1.095	4.17e-10
6:43388113:A:G	0.99	6160_Leisure_social_activities_1_Sports_club_or_gym_AnyInst__BIN_TOPMED_EUR	UKB	CHIP_inclusive	0.3207	0.9486	1.94e-08
11:108043157:T:C	1.1	OPCS_Q235__BIN_TOPMED_EUR	UKB	CHIP_inclusive	0.3208	0.9216	1.03e-08
14:100712378:C:G	0.94	OPCS_X375__BIN_TOPMED_EUR	UKB	CHIP_inclusive	0.3208	0.9227	5.54e-09
20:31671342:A:G	0.0061	5106_6mm_strong_meridian_angle_right_0_arr_mean__RINT_TOPMED_EUR	UKB	CHIP_inclusive	0.3208	0.9273	5.91e-11
20:31671342:A:G	1	6141_How_are_people_in_household_related_to_participant_1_Husband_wife_or_partner_AnyInst__BIN_TOPMED_EUR	UKB	CHIP_inclusive	0.3208	0.9273	5.91e-11
21:34972056:C:T	0.97	Phe10_J440__BIN_TOPMED_EUR	UKB	CHIP_inclusive	0.3208	1.064	1.99e-10
3:160440785:C:T	0.96	Phe10_E86__BIN_TOPMED_EUR	UKB	CHIP_inclusive	0.3208	0.9009	5.73e-09
5:1228125:T:C	1.1	Phe10_T830__BIN_TOPMED_EUR	UKB	CHIP_inclusive	0.3208	1.105	7.75e-10
5:1228125:T:C	1.1	Phe10_T830__BIN_TOPMED_EUR	UKB	CHIP_inclusive	0.3208	1.105	7.75e-10
5:1267766:C:G	1.1	Phe10_R26__BIN_TOPMED_EUR	UKB	CHIP_inclusive	0.3208	1.336	2.02e-18
5:1288432:T:C	0.97	20002_Illness_code_SR_1467_other_joint_disorder_Phe10_M25_combined_AnyInst__BIN_TOPMED_EUR	UKB	CHIP_inclusive	0.3208	0.8798	3.11e-35
5:1296643:T:C	1.1	20003_Treatment_or_Medication_Code_1140869848_methotrexate_AnyInst__BIN_TOPMED_EUR	UKB	CHIP_inclusive	0.3208	1.239	6.94e-14
5:1303752:CT:C	1.1	OPCS_Q074__BIN_TOPMED_EUR	UKB	CHIP_inclusive	0.3208	1.469	1.91e-11
5:1372402:G:C	1	3591_Ever_had_hysterectomy_womb_removed_1_Yes_AnyInst__BIN_TOPMED_EUR	UKB	CHIP_inclusive	0.3208	1.09	2.36e-16
11:108444879:C:T	0.02	RGC_MeanSphericalEquivalent_0_started_wearing_glasses_contacts_before_40__RINT_TOPMED_EUR	UKB	CHIP_inclusive	0.3209	1.227	4.89e-13
22:50532618:T:C	0.99	816_Job_involves_heavy_manual_or_physical_work_1_Never_rarely_AnyInst__BIN_TOPMED_EUR	UKB	CHIP_inclusive	0.3209	0.9473	2.68e-08
5:1267766:C:G	0.013	20128_Number_of_fluid_intelligence_questions_attempted_within_time_limit_0_arr_mean__RINT_TOPMED_EUR	UKB	CHIP_inclusive	0.3209	1.336	2.02e-18
5:1285917:G:A	1	Phe10_Z871__BIN_TOPMED_EUR	UKB	CHIP_inclusive	0.3209	1.273	4.88e-09
6:109321472:G:A	1	20002_Illness_code_SR_1226_hypothyroidism_myxoedema_Phe10_E03_combined_AnyInst__BIN_TOPMED_EUR	UKB	CHIP_inclusive	0.3209	0.8986	1.53e-29
6:109321472:G:A	0.0033	90077_Wear_duration_during_17_00_17_59_0_arr_mean__RINT_TOPMED_EUR	UKB	CHIP_inclusive	0.3209	0.8986	1.53e-29
8:129563195:T:C	0.99	20110_Illnesses_of_mother_5_Breast_cancer_AnyInst__BIN_TOPMED_EUR	UKB	CHIP_inclusive	0.3209	1.06	5.81e-10
20:31671342:A:G	0.99	1747_Hair_colour_natural_before_greying_2_Red_AnyInst__BIN_TOPMED_EUR	UKB	CHIP_inclusive	0.321	0.9273	5.91e-11
22:50532618:T:C	1	Phe10_R0609__BIN_TOPMED_EUR	UKB	CHIP_inclusive	0.321	0.9473	2.68e-08
3:160440785:C:T	1	40006_Type_of_Cancer_ICD10_C43__BIN_TOPMED_EUR	UKB	CHIP_inclusive	0.321	0.9009	5.73e-09
3:160558751:CT:C	0.87	20003_Treatment_or_Medication_Code_1140872228_gabapentin_AnyInst__BIN_TOPMED_EUR	UKB	CHIP_inclusive	0.321	1.487	1.56e-22
5:1097331:G:A	1	Phe10_H438__BIN_TOPMED_EUR	UKB	CHIP_inclusive	0.321	0.9382	2.51e-11
5:1228125:T:C	0.0022	23114_Leg_predicted_mass_right_0_arr_mean__RINT_TOPMED_EUR	UKB	CHIP_inclusive	0.321	1.105	7.75e-10
5:1312214:C:T	1	Phe10_L40__BIN_TOPMED_EUR	UKB	CHIP_inclusive	0.321	0.8662	7.28e-34
5:1447647:G:C	0.95	Phe10_M353__BIN_TOPMED_EUR	UKB	CHIP_inclusive	0.321	0.9141	3.43e-08
1:226374920:A:C	1.1	Phe10_S6260__BIN_TOPMED_EUR	UKB	CHIP_inclusive	0.3211	1.114	2.61e-16
14:100712378:C:G	0.99	52_Month_of_birth_12_December_AnyInst__BIN_TOPMED_EUR	UKB	CHIP_inclusive	0.3211	0.9227	5.54e-09
21:34972056:C:T	0.0037	4200_Position_of_the_shoulder_on_the_pulse_waveform_0_arr_mean__RINT_TOPMED_EUR	UKB	CHIP_inclusive	0.3211	1.064	1.99e-10
3:101435231:TA:T	1	20003_Treatment_or_Medication_Code_1140871024_vitamin_b_compound_tablet_AnyInst__BIN_TOPMED_EUR	UKB	CHIP_inclusive	0.3211	0.9336	1.1e-12
5:1267766:C:G	0.94	Phe10_M10__BIN_TOPMED_EUR	UKB	CHIP_inclusive	0.3211	1.336	2.02e-18
5:1366259:G:A	0.84	OPCS_B322__BIN_TOPMED_EUR	UKB	CHIP_inclusive	0.3211	1.215	1.07e-10
6:109382480:G:C	0.96	20002_Illness_code_SR_1434_other_neurological_problem_Phe10_G98_combined_AnyInst__BIN_TOPMED_EUR	UKB	CHIP_inclusive	0.3211	0.8808	1.35e-34
6:43388113:A:G	0.97	20487_Felt_hated_by_family_member_as_a_child_3_Often_AnyInst__BIN_TOPMED_EUR	UKB	CHIP_inclusive	0.3211	0.9486	1.94e-08
10:103908421:C:CTT	1	Phe10_M653__BIN_TOPMED_EUR	UKB	CHIP_inclusive	0.3212	0.9143	8.69e-09
11:108043157:T:C	0.0051	4104_Heel_quantitative_ultrasound_index_QUI_direct_entry_left_0_arr_mean__RINT_TOPMED_EUR	UKB	CHIP_inclusive	0.3212	0.9216	1.03e-08
11:108043157:T:C	0.0089	OS_Contour_0_to_1_Region_C1_Mean__RINT_TOPMED_EUR	UKB	CHIP_inclusive	0.3212	0.9216	1.03e-08
18:44571296:C:T	1.1	Phe10_D04__BIN_TOPMED_EUR	UKB	CHIP_inclusive	0.3212	0.921	3.54e-14
2:159925824:T:C	0.0041	20016_Fluid_intelligence_score_0_arr_mean__RINT_TOPMED_EUR	UKB	CHIP_inclusive	0.3212	0.9285	3.21e-11
5:1253629:G:A	0.0016	23101_Whole_body_fat_free_mass_0_arr_mean__RINT_TOPMED_EUR	UKB	CHIP_inclusive	0.3212	0.9148	4.94e-13
5:1288432:T:C	0.94	41247_Patient_classification_on_admission_recoded_1001_Inpatient_In_day_bed_unit_not_retained_overnight_AnyInst__BIN_TOPMED_EUR	UKB	CHIP_inclusive	0.3212	0.8798	3.11e-35
5:1296643:T:C	1.2	Phe10_I86__BIN_TOPMED_EUR	UKB	CHIP_inclusive	0.3212	1.239	6.94e-14
5:1447647:G:C	0.91	Phe10_I831__BIN_TOPMED_EUR	UKB	CHIP_inclusive	0.3212	0.9141	3.43e-08
6:109449666:G:A	0.94	Phe10_C20__BIN_TOPMED_EUR	UKB	CHIP_inclusive	0.3212	1.118	3.14e-09
6:109449666:G:A	1.1	Phe10_J039__BIN_TOPMED_EUR	UKB	CHIP_inclusive	0.3212	1.118	3.14e-09
11:108043157:T:C	0.0051	4106_Heel_bone_mineral_density_BMD_T_score_automated_left_0_arr_mean__RINT_TOPMED_EUR	UKB	CHIP_inclusive	0.3213	0.9216	1.03e-08
18:44571296:C:T	1	Phe10_N17__BIN_TOPMED_EUR	UKB	CHIP_inclusive	0.3213	0.921	3.54e-14
2:159834145:G:A	1.1	OPCS_B285__BIN_TOPMED_EUR	UKB	CHIP_inclusive	0.3213	0.8333	1.21e-08
4:104884951:A:T	0.95	Phe10_G473__BIN_TOPMED_EUR	UKB	CHIP_inclusive	0.3213	1.212	9.72e-15
5:1253629:G:A	0.93	20003_Treatment_or_Medication_Code_1140865580_asacol_400mg_e_c_tablet_AnyInst__BIN_TOPMED_EUR	UKB	CHIP_inclusive	0.3213	0.9148	4.94e-13
5:1267766:C:G	1	52_Month_of_birth_12_December_AnyInst__BIN_TOPMED_EUR	UKB	CHIP_inclusive	0.3213	1.336	2.02e-18
6:109382480:G:C	0.0025	20011_Interpolated_Age_of_participant_when_operation_took_place_0_arr_mean__RINT_TOPMED_EUR	UKB	CHIP_inclusive	0.3213	0.8808	1.35e-34
6:109499851:C:T	0.99	2010_Suffer_from_nerves_0_No_AnyInst__BIN_TOPMED_EUR	UKB	CHIP_inclusive	0.3213	0.8474	4.85e-10
6:109499851:C:T	0.88	OPCS_U205__BIN_TOPMED_EUR	UKB	CHIP_inclusive	0.3213	0.8474	4.85e-10
11:108444879:C:T	1.1	OPCS_X352__BIN_TOPMED_EUR	UKB	CHIP_inclusive	0.3214	1.227	4.89e-13
2:159925824:T:C	1	6142_Current_employment_status_4_Unable_to_work_because_of_sickness_or_disability_AnyInst__BIN_TOPMED_EUR	UKB	CHIP_inclusive	0.3214	0.9285	3.21e-11
20:31671342:A:G	1	OPCS_X358__BIN_TOPMED_EUR	UKB	CHIP_inclusive	0.3214	0.9273	5.91e-11
3:160106004:C:T	-0.0026	30314_Volume_of_EDTA1_plasma_held_by_UKB_0_arr_mean__RINT_TOPMED_EUR	UKB	CHIP_inclusive	0.3214	1.107	5.43e-12
5:1253629:G:A	1	Phe10_M50__BIN_TOPMED_EUR	UKB	CHIP_inclusive	0.3214	0.9148	4.94e-13
5:1285917:G:A	0.97	2227_Other_eye_problems_1_Yes_AnyInst__BIN_TOPMED_EUR	UKB	CHIP_inclusive	0.3214	1.273	4.88e-09
5:1293971:C:T	-0.0023	23128_Trunk_fat_mass_0_arr_mean__RINT_TOPMED_EUR	UKB	CHIP_inclusive	0.3214	1.168	2.15e-51
5:1296643:T:C	0.94	Phe10_M480__BIN_TOPMED_EUR	UKB	CHIP_inclusive	0.3214	1.239	6.94e-14
5:1372402:G:C	-0.0051	5262_Intra_ocular_pressure_corneal_compensated_left_0_arr_mean__RINT_TOPMED_EUR	UKB	CHIP_inclusive	0.3214	1.09	2.36e-16
6:109321472:G:A	0.99	30806_Oestradiol_reportability_4_Not_reportable_at_assay_too_low_AnyInst__BIN_TOPMED_EUR	UKB	CHIP_inclusive	0.3214	0.8986	1.53e-29
6:109449666:G:A	-0.009	5256_Corneal_hysteresis_right_0_arr_mean__RINT_TOPMED_EUR	UKB	CHIP_inclusive	0.3214	1.118	3.14e-09
6:109499851:C:T	0.98	104900_Time_spent_doing_vigorous_physical_activity_3060_30_60_minutes_AnyInst__BIN_TOPMED_EUR	UKB	CHIP_inclusive	0.3214	0.8474	4.85e-10
6:31261502:G:A	0.99	806_Job_involves_mainly_walking_or_standing_4_Always_AnyInst__BIN_TOPMED_EUR	UKB	CHIP_inclusive	0.3214	1.056	6.66e-09
10:103908421:C:CTT	0.97	RGC_VTE_Composite_CC__BIN_TOPMED_EUR	UKB	CHIP_inclusive	0.3215	0.9143	8.69e-09
11:108043157:T:C	0.96	Phe10_B02__BIN_TOPMED_EUR	UKB	CHIP_inclusive	0.3215	0.9216	1.03e-08
11:108217120:G:T	1.1	OPCS_H232__BIN_TOPMED_EUR	UKB	CHIP_inclusive	0.3215	1.119	1.89e-32
11:108444879:C:T	1.2	20002_Illness_code_SR_1255_peripheral_neuropathy_AnyInst__BIN_TOPMED_EUR	UKB	CHIP_inclusive	0.3215	1.227	4.89e-13
2:159604967:C:T	0.96	Phe10_H18__BIN_TOPMED_EUR	UKB	CHIP_inclusive	0.3215	0.947	1.02e-08
2:159834145:G:A	1.2	Phe10_Z87828__BIN_TOPMED_EUR	UKB	CHIP_inclusive	0.3215	0.8333	1.21e-08
2:159834145:G:A	1.2	Phe10_Z8782__BIN_TOPMED_EUR	UKB	CHIP_inclusive	0.3215	0.8333	1.21e-08
3:128484651:AT:A	0.97	OPCS_Z753__BIN_TOPMED_EUR	UKB	CHIP_inclusive	0.3215	1.057	1.17e-08
3:128484651:AT:A	0.97	Phe10_J440__BIN_TOPMED_EUR	UKB	CHIP_inclusive	0.3215	1.057	1.17e-08
3:160440785:C:T	0.96	Phe10_D70__BIN_TOPMED_EUR	UKB	CHIP_inclusive	0.3215	0.9009	5.73e-09
3:160558751:CT:C	0.84	Phe10_Z905__BIN_TOPMED_EUR	UKB	CHIP_inclusive	0.3215	1.487	1.56e-22
5:1285859:C:A	1	Phe10_C446__BIN_TOPMED_EUR	UKB	CHIP_inclusive	0.3215	1.282	1.55e-140
5:1288432:T:C	0.0071	OS_Contour_1_to_2_Region_I3_Mean__RINT_TOPMED_EUR	UKB	CHIP_inclusive	0.3215	0.8798	3.11e-35
10:103908421:C:CTT	-0.0036	2139_Age_first_had_sexual_intercourse_0_arr_mean__RINT_TOPMED_EUR	UKB	CHIP_inclusive	0.3216	0.9143	8.69e-09
11:108043157:T:C	1	Phe10_M4806__BIN_TOPMED_EUR	UKB	CHIP_inclusive	0.3216	0.9216	1.03e-08
12:26433896:A:G	1.1	Phe10_F31__BIN_TOPMED_EUR	UKB	CHIP_inclusive	0.3216	1.187	4.71e-22
12:26433896:A:G	1	Phe10_R0609__BIN_TOPMED_EUR	UKB	CHIP_inclusive	0.3216	1.187	4.71e-22
5:1278469:C:T	0.98	OPCS_Z926__BIN_TOPMED_EUR	UKB	CHIP_inclusive	0.3216	0.8827	2.41e-16
5:1285859:C:A	0.98	20002_Illness_code_SR_1476_sciatica_Phe10_M54_combined_AnyInst__BIN_TOPMED_EUR	UKB	CHIP_inclusive	0.3216	1.282	1.55e-140
5:1285917:G:A	1.1	20002_Illness_code_SR_1278_cataract_AnyInst__BIN_TOPMED_EUR	UKB	CHIP_inclusive	0.3216	1.273	4.88e-09
5:1288432:T:C	1	Phe10_H045__BIN_TOPMED_EUR	UKB	CHIP_inclusive	0.3216	0.8798	3.11e-35
5:1303752:CT:C	0.75	Phe10_I82__BIN_TOPMED_EUR	UKB	CHIP_inclusive	0.3216	1.469	1.91e-11
6:109382480:G:C	1	6141_How_are_people_in_household_related_to_participant_1_Husband_wife_or_partner_AnyInst__BIN_TOPMED_EUR	UKB	CHIP_inclusive	0.3216	0.8808	1.35e-34
6:109415805:C:A	0.98	Phe10_J449__BIN_TOPMED_EUR	UKB	CHIP_inclusive	0.3216	1.095	4.17e-10
11:108444879:C:T	0.96	Phe10_R060__BIN_TOPMED_EUR	UKB	CHIP_inclusive	0.3217	1.227	4.89e-13
17:7668434:T:G	0.8	Phe10_K088__BIN_TOPMED_EUR	UKB	CHIP_inclusive	0.3217	1.292	1.94e-09
5:1228120:CT:C	0.98	20002_Illness_code_SR_1464_rheumatoid_arthritis_Phe10_M06_combined_AnyInst__BIN_TOPMED_EUR	UKB	CHIP_inclusive	0.3217	1.059	3.73e-09
5:1280362:G:A	1	Phe10_Z43__BIN_TOPMED_EUR	UKB	CHIP_inclusive	0.3217	1.179	2.78e-32
5:1300195:G:T	1	OPCS_Z482__BIN_TOPMED_EUR	UKB	CHIP_inclusive	0.3217	0.8934	9.24e-23
11:108043157:T:C	-0.0024	30020_Haemoglobin_concentration_0_arr_mean__RINT_TOPMED_EUR	UKB	CHIP_inclusive	0.3218	0.9216	1.03e-08
17:7668434:T:G	1.2	Phe10_D13__BIN_TOPMED_EUR	UKB	CHIP_inclusive	0.3218	1.292	1.94e-09
18:44571296:C:T	-0.0075	OD_Contour_0_to_1_Region_T6_Mean__RINT_TOPMED_EUR	UKB	CHIP_inclusive	0.3218	0.921	3.54e-14
3:128484651:AT:A	0.94	20003_Treatment_or_Medication_Code_1140921822_mirena_20mcg_24hrs_intrauterine_system_AnyInst__BIN_TOPMED_EUR	UKB	CHIP_inclusive	0.3218	1.057	1.17e-08
3:160440785:C:T	1	Phe10_R32__BIN_TOPMED_EUR	UKB	CHIP_inclusive	0.3218	0.9009	5.73e-09
5:1097331:G:A	0.96	OPCS_N153__BIN_TOPMED_EUR	UKB	CHIP_inclusive	0.3218	0.9382	2.51e-11
5:1288432:T:C	0.95	OPCS_X705__BIN_TOPMED_EUR	UKB	CHIP_inclusive	0.3218	0.8798	3.11e-35
5:1361773:T:C	0.92	OPCS_X333__BIN_TOPMED_EUR	UKB	CHIP_inclusive	0.3218	0.8904	9.58e-15
6:31261502:G:A	0.95	Phe10_J039__BIN_TOPMED_EUR	UKB	CHIP_inclusive	0.3218	1.056	6.66e-09
11:108217120:G:T	1	1249_Past_tobacco_smoking_1_Smoked_on_most_or_all_days_AnyInst__BIN_TOPMED_EUR	UKB	CHIP_inclusive	0.3219	1.119	1.89e-32
14:100712378:C:G	1	Phe10_K921__BIN_TOPMED_EUR	UKB	CHIP_inclusive	0.3219	0.9227	5.54e-09
18:44571296:C:T	0.046	22400_Liver_iron_Fe_0_arr_mean__RINT_TOPMED_EUR	UKB	CHIP_inclusive	0.3219	0.921	3.54e-14
22:50532618:T:C	1	104370_Watercress_intake_555_half_AnyInst__BIN_TOPMED_EUR	UKB	CHIP_inclusive	0.3219	0.9473	2.68e-08
5:1303752:CT:C	0.95	Phe10_E78__BIN_TOPMED_EUR	UKB	CHIP_inclusive	0.3219	1.469	1.91e-11
5:1312214:C:T	1	20002_Illness_code_SR_1264_epilepsy_Phe10_G40_combined_AnyInst__BIN_TOPMED_EUR	UKB	CHIP_inclusive	0.3219	0.8662	7.28e-34
6:31261502:G:A	0.99	20111_Illnesses_of_siblings_5_Breast_cancer_AnyInst__BIN_TOPMED_EUR	UKB	CHIP_inclusive	0.3219	1.056	6.66e-09
3:101435231:TA:T	1	102140_Milk_based_pudding_intake_1_1_AnyInst__BIN_TOPMED_EUR	UKB	CHIP_inclusive	0.322	0.9336	1.1e-12
5:1228125:T:C	0.98	22126_DD_hayfever_rhinitis_0_No_AnyInst__BIN_TOPMED_EUR	UKB	CHIP_inclusive	0.322	1.105	7.75e-10
5:1228125:T:C	1	22126_DD_hayfever_rhinitis_1_Yes_AnyInst__BIN_TOPMED_EUR	UKB	CHIP_inclusive	0.322	1.105	7.75e-10
5:1267766:C:G	1.1	OPCS_J381__BIN_TOPMED_EUR	UKB	CHIP_inclusive	0.322	1.336	2.02e-18
5:1278469:C:T	0.0035	26412_Employment_score_England_0_arr_mean__RINT_TOPMED_EUR	UKB	CHIP_inclusive	0.322	0.8827	2.41e-16
5:1361187:G:C	0.87	Phe10_A048__BIN_TOPMED_EUR	UKB	CHIP_inclusive	0.322	0.7941	3.21e-08
6:109415805:C:A	1.1	OPCS_Z769__BIN_TOPMED_EUR	UKB	CHIP_inclusive	0.322	1.095	4.17e-10
8:129563195:T:C	1	Phe10_E89__BIN_TOPMED_EUR	UKB	CHIP_inclusive	0.322	1.06	5.81e-10
3:160106004:C:T	0.99	1747_Hair_colour_natural_before_greying_3_Light_brown_AnyInst__BIN_TOPMED_EUR	UKB	CHIP_inclusive	0.3221	1.107	5.43e-12
5:1280362:G:A	1	20002_Illness_code_SR_1094_deep_venous_thrombosis_dvt_AnyInst__BIN_TOPMED_EUR	UKB	CHIP_inclusive	0.3221	1.179	2.78e-32
5:1303752:CT:C	0.053	T1_comb_deconf_extra__RINT_TOPMED_EUR	UKB	CHIP_inclusive	0.3221	1.469	1.91e-11
5:1366259:G:A	1.2	Phe10_Z11__BIN_TOPMED_EUR	UKB	CHIP_inclusive	0.3221	1.215	1.07e-10
6:43388113:A:G	1	OPCS_U071__BIN_TOPMED_EUR	UKB	CHIP_inclusive	0.3221	0.9486	1.94e-08
10:103908421:C:CTT	0.96	1518_Hot_drink_temperature_neg_2_Do_not_drink_hot_drinks_AnyInst__BIN_TOPMED_EUR	UKB	CHIP_inclusive	0.3222	0.9143	8.69e-09
11:108043157:T:C	0.98	1011_Frequency_of_light_DIY_in_last_4_weeks_6_Every_day_AnyInst__BIN_TOPMED_EUR	UKB	CHIP_inclusive	0.3222	0.9216	1.03e-08
3:160419960:A:T	1	2936_Likelihood_of_resuming_smoking_3_No_probably_not_AnyInst__BIN_TOPMED_EUR	UKB	CHIP_inclusive	0.3222	1.125	7.09e-36
4:104884951:A:T	1.1	Phe10_M706__BIN_TOPMED_EUR	UKB	CHIP_inclusive	0.3222	1.212	9.72e-15
5:1228120:CT:C	1	Phe10_R000__BIN_TOPMED_EUR	UKB	CHIP_inclusive	0.3222	1.059	3.73e-09
5:1228120:CT:C	1	Phe10_R000__BIN_TOPMED_EUR	UKB	CHIP_inclusive	0.3222	1.059	3.73e-09
5:1447647:G:C	1	OPCS_Z282__BIN_TOPMED_EUR	UKB	CHIP_inclusive	0.3222	0.9141	3.43e-08
6:109415805:C:A	1	OPCS_T862__BIN_TOPMED_EUR	UKB	CHIP_inclusive	0.3222	1.095	4.17e-10
11:108444879:C:T	0.86	21000_Ethnic_background_6_Other_ethnic_group_AnyInst__BIN_TOPMED_EUR	UKB	CHIP_inclusive	0.3223	1.227	4.89e-13
14:100712378:C:G	1.1	Phe10_S009__BIN_TOPMED_EUR	UKB	CHIP_inclusive	0.3223	0.9227	5.54e-09
18:44571296:C:T	0.99	Phe10_Z85__BIN_TOPMED_EUR	UKB	CHIP_inclusive	0.3223	0.921	3.54e-14
2:159821048:C:T	0.97	20514_Recent_lack_of_interest_or_pleasure_in_doing_things_3_More_than_half_the_days_AnyInst__BIN_TOPMED_EUR	UKB	CHIP_inclusive	0.3223	1.07	6.25e-13
3:150287063:C:G	0.97	Phe10_I67__BIN_TOPMED_EUR	UKB	CHIP_inclusive	0.3223	0.9235	5.69e-10
5:1097331:G:A	0.96	Phe10_Z872__BIN_TOPMED_EUR	UKB	CHIP_inclusive	0.3223	0.9382	2.51e-11
14:100712378:C:G	0.0029	30640_Apolipoprotein_B_0_arr_mean__RINT_TOPMED_EUR	UKB	CHIP_inclusive	0.3224	0.9227	5.54e-09
2:159821048:C:T	1	Phe10_I71__BIN_TOPMED_EUR	UKB	CHIP_inclusive	0.3224	1.07	6.25e-13
21:34972056:C:T	0.98	20003_Treatment_or_Medication_Code_1140879616_amitriptyline_AnyInst__BIN_TOPMED_EUR	UKB	CHIP_inclusive	0.3224	1.064	1.99e-10
5:1285917:G:A	1.1	Phe10_M653__BIN_TOPMED_EUR	UKB	CHIP_inclusive	0.3224	1.273	4.88e-09
5:1296643:T:C	1.2	OPCS_X705__BIN_TOPMED_EUR	UKB	CHIP_inclusive	0.3224	1.239	6.94e-14
5:1300195:G:T	0.0051	5096_3mm_weak_meridian_left_0_arr_mean__RINT_TOPMED_EUR	UKB	CHIP_inclusive	0.3224	0.8934	9.24e-23
5:1312214:C:T	1.1	Phe10_C833__BIN_TOPMED_EUR	UKB	CHIP_inclusive	0.3224	0.8662	7.28e-34
5:1312214:C:T	0.99	Phe10_Y83__BIN_TOPMED_EUR	UKB	CHIP_inclusive	0.3224	0.8662	7.28e-34
10:103908421:C:CTT	1	Phe10_K90__BIN_TOPMED_EUR	UKB	CHIP_inclusive	0.3225	0.9143	8.69e-09
11:108217120:G:T	1	OPCS_H229__BIN_TOPMED_EUR	UKB	CHIP_inclusive	0.3225	1.119	1.89e-32
17:7827723:C:G	0.97	Phe10_R15__BIN_TOPMED_EUR	UKB	CHIP_inclusive	0.3225	0.9342	1.64e-11
17:7827723:C:G	0.97	Phe10_R15__BIN_TOPMED_EUR	UKB	CHIP_inclusive	0.3225	0.9342	1.64e-11
3:101435231:TA:T	1	Phe10_H40__BIN_TOPMED_EUR	UKB	CHIP_inclusive	0.3225	0.9336	1.1e-12
3:160106004:C:T	0.98	Phe10_I20__BIN_TOPMED_EUR	UKB	CHIP_inclusive	0.3225	1.107	5.43e-12
5:1203384:T:C	1	1727_Ease_of_skin_tanning_3_Get_mildly_or_occasionally_tanned_AnyInst__BIN_TOPMED_EUR	UKB	CHIP_inclusive	0.3225	0.9417	1.31e-08
5:1278469:C:T	0.96	20002_Illness_code_SR_1197_kidney_stone_ureter_stone_bladder_stone_AnyInst__BIN_TOPMED_EUR	UKB	CHIP_inclusive	0.3225	0.8827	2.41e-16
5:1285917:G:A	0.82	Phe10_Z131__BIN_TOPMED_EUR	UKB	CHIP_inclusive	0.3225	1.273	4.88e-09
5:1361187:G:C	0.89	Phe10_G93__BIN_TOPMED_EUR	UKB	CHIP_inclusive	0.3225	0.7941	3.21e-08
5:1361773:T:C	0.97	Phe10_Z858__BIN_TOPMED_EUR	UKB	CHIP_inclusive	0.3225	0.8904	9.58e-15
5:1372402:G:C	1	Phe10_J181__BIN_TOPMED_EUR	UKB	CHIP_inclusive	0.3225	1.09	2.36e-16
3:128484651:AT:A	0.98	Phe10_Z121__BIN_TOPMED_EUR	UKB	CHIP_inclusive	0.3226	1.057	1.17e-08
5:1249701:C:T	0.015	4105_Heel_bone_mineral_density_BMD_left_0_arr_mean__RINT_TOPMED_EUR	UKB	CHIP_inclusive	0.3226	1.27	3.2e-10
5:1278469:C:T	0.91	Phe10_W25__BIN_TOPMED_EUR	UKB	CHIP_inclusive	0.3226	0.8827	2.41e-16
5:1288432:T:C	0.97	20003_Treatment_or_Medication_Code_1140926606_salbutamol_100micrograms_spacehaler_AnyInst__BIN_TOPMED_EUR	UKB	CHIP_inclusive	0.3226	0.8798	3.11e-35
5:1288432:T:C	-0.0035	4119_Ankle_spacing_width_right_0_arr_mean__RINT_TOPMED_EUR	UKB	CHIP_inclusive	0.3226	0.8798	3.11e-35
5:1372402:G:C	1.1	OPCS_G802__BIN_TOPMED_EUR	UKB	CHIP_inclusive	0.3226	1.09	2.36e-16
6:31261502:G:A	0.0043	5084_Spherical_power_right_0_arr_mean__RINT_TOPMED_EUR	UKB	CHIP_inclusive	0.3226	1.056	6.66e-09
6:43388113:A:G	0.99	20003_Treatment_or_Medication_Code_1140884600_metformin_AnyInst__BIN_TOPMED_EUR	UKB	CHIP_inclusive	0.3226	0.9486	1.94e-08
12:26433896:A:G	-0.0028	20015_Sitting_height_0_arr_mean__RINT_TOPMED_EUR	UKB	CHIP_inclusive	0.3227	1.187	4.71e-22
12:26433896:A:G	1.1	Phe10_K610__BIN_TOPMED_EUR	UKB	CHIP_inclusive	0.3227	1.187	4.71e-22
20:31671342:A:G	1	OPCS_D151__BIN_TOPMED_EUR	UKB	CHIP_inclusive	0.3227	0.9273	5.91e-11
3:101435231:TA:T	0.0042	2897_Age_stopped_smoking_0_arr_mean__RINT_TOPMED_EUR	UKB	CHIP_inclusive	0.3227	0.9336	1.1e-12
3:160558751:CT:C	0.75	Phe10_C82__BIN_TOPMED_EUR	UKB	CHIP_inclusive	0.3227	1.487	1.56e-22
5:1203384:T:C	0.0022	24019_Particulate_matter_air_pollution_pm10_2007_0_arr_mean__RINT_TOPMED_EUR	UKB	CHIP_inclusive	0.3227	0.9417	1.31e-08
5:1253629:G:A	1	Phe10_G20__BIN_TOPMED_EUR	UKB	CHIP_inclusive	0.3227	0.9148	4.94e-13
5:1293971:C:T	0.95	Phe10_R02__BIN_TOPMED_EUR	UKB	CHIP_inclusive	0.3227	1.168	2.15e-51
5:1372402:G:C	0.0021	23108_Impedance_of_leg_left_0_arr_mean__RINT_TOPMED_EUR	UKB	CHIP_inclusive	0.3227	1.09	2.36e-16
6:109499851:C:T	1.1	20003_Treatment_or_Medication_Code_1140909786_beclometasone_AnyInst__BIN_TOPMED_EUR	UKB	CHIP_inclusive	0.3227	0.8474	4.85e-10
10:103908421:C:CTT	0.9	Phe10_K571__BIN_TOPMED_EUR	UKB	CHIP_inclusive	0.3228	0.9143	8.69e-09
18:44571296:C:T	0.95	Phe10_C259__BIN_TOPMED_EUR	UKB	CHIP_inclusive	0.3228	0.921	3.54e-14
21:34972056:C:T	0.002	20023_Mean_time_to_correctly_identify_matches_0_arr_mean__RINT_TOPMED_EUR	UKB	CHIP_inclusive	0.3228	1.064	1.99e-10
3:150287063:C:G	1	20107_Illnesses_of_father_3_Lung_cancer_AnyInst__BIN_TOPMED_EUR	UKB	CHIP_inclusive	0.3228	0.9235	5.69e-10
3:160419960:A:T	1	OPCS_K611__BIN_TOPMED_EUR	UKB	CHIP_inclusive	0.3228	1.125	7.09e-36
5:1447647:G:C	0.99	RGC_AllergicDiseaseCases_vs_AllergicDiseaseControls__BIN_TOPMED_EUR	UKB	CHIP_inclusive	0.3228	0.9141	3.43e-08
7:44864065:A:G	0.99	104900_Time_spent_doing_vigorous_physical_activity_3060_30_60_minutes_AnyInst__BIN_TOPMED_EUR	UKB	CHIP_inclusive	0.3228	1.074	3.86e-14
12:26433896:A:G	1.1	Phe10_L409__BIN_TOPMED_EUR	UKB	CHIP_inclusive	0.3229	1.187	4.71e-22
17:57386496:C:T	0.9	20001_Cancer_self_reported_1040_uterine_endometrial_cancer_AnyInst__BIN_TOPMED_EUR	UKB	CHIP_inclusive	0.3229	0.8313	3.65e-16
21:34972056:C:T	0.002	404_Duration_to_first_press_of_snap_button_in_each_round_0_arr_mean__RINT_TOPMED_EUR	UKB	CHIP_inclusive	0.3229	1.064	1.99e-10
6:109499851:C:T	-0.012	5254_Intra_ocular_pressure_corneal_compensated_right_0_arr_mean__RINT_TOPMED_EUR	UKB	CHIP_inclusive	0.3229	0.8474	4.85e-10
1:226374920:A:C	-0.0045	90079_Wear_duration_during_19_00_19_59_0_arr_mean__RINT_TOPMED_EUR	UKB	CHIP_inclusive	0.323	1.114	2.61e-16
12:26433896:A:G	1	1647_Country_of_birth_UK_elsewhere_2_Wales_AnyInst__BIN_TOPMED_EUR	UKB	CHIP_inclusive	0.323	1.187	4.71e-22
12:26433896:A:G	0.94	OPCS_Z491__BIN_TOPMED_EUR	UKB	CHIP_inclusive	0.323	1.187	4.71e-22
14:100712378:C:G	0.94	Phe10_O049__BIN_TOPMED_EUR	UKB	CHIP_inclusive	0.323	0.9227	5.54e-09
3:160419960:A:T	0.0059	OS_Contour_0_to_1_Region_C1_Mean__RINT_TOPMED_EUR	UKB	CHIP_inclusive	0.323	1.125	7.09e-36
4:104884951:A:T	0.9	Phe10_Z872__BIN_TOPMED_EUR	UKB	CHIP_inclusive	0.323	1.212	9.72e-15
5:1228125:T:C	1	Phe10_N201__BIN_TOPMED_EUR	UKB	CHIP_inclusive	0.323	1.105	7.75e-10
5:1228125:T:C	1	Phe10_N201__BIN_TOPMED_EUR	UKB	CHIP_inclusive	0.323	1.105	7.75e-10
5:1249701:C:T	-0.014	90079_Wear_duration_during_19_00_19_59_0_arr_mean__RINT_TOPMED_EUR	UKB	CHIP_inclusive	0.323	1.27	3.2e-10
5:1280362:G:A	1.1	20003_Treatment_or_Medication_Code_1141151718_evorel_conti_patch_AnyInst__BIN_TOPMED_EUR	UKB	CHIP_inclusive	0.323	1.179	2.78e-32
5:1288432:T:C	0.99	OPCS_Y981__BIN_TOPMED_EUR	UKB	CHIP_inclusive	0.323	0.8798	3.11e-35
5:1296643:T:C	1.2	Phe10_L0889__BIN_TOPMED_EUR	UKB	CHIP_inclusive	0.323	1.239	6.94e-14
2:159834145:G:A	0.89	Phe10_K11__BIN_TOPMED_EUR	UKB	CHIP_inclusive	0.3231	0.8333	1.21e-08
22:50532618:T:C	0.99	OPCS_U212__BIN_TOPMED_EUR	UKB	CHIP_inclusive	0.3231	0.9473	2.68e-08
5:1249701:C:T	0.95	20002_Illness_code_SR_1074_angina_Phe10_I20_combined_AnyInst__BIN_TOPMED_EUR	UKB	CHIP_inclusive	0.3231	1.27	3.2e-10
5:1249701:C:T	0.86	20002_Illness_code_SR_1281_retinal_detachment_AnyInst__BIN_TOPMED_EUR	UKB	CHIP_inclusive	0.3231	1.27	3.2e-10
5:1253629:G:A	0.98	Phe10_Z858__BIN_TOPMED_EUR	UKB	CHIP_inclusive	0.3231	0.9148	4.94e-13
5:1267766:C:G	1.1	Phe10_C78__BIN_TOPMED_EUR	UKB	CHIP_inclusive	0.3231	1.336	2.02e-18
5:1285859:C:A	0.99	20002_Illness_code_SR_1473_high_cholesterol_AnyInst__BIN_TOPMED_EUR	UKB	CHIP_inclusive	0.3231	1.282	1.55e-140
5:1361187:G:C	-0.0085	30710_C_reactive_protein_0_arr_mean__RINT_TOPMED_EUR	UKB	CHIP_inclusive	0.3231	0.7941	3.21e-08
8:129563195:T:C	0.94	Phe10_E213__BIN_TOPMED_EUR	UKB	CHIP_inclusive	0.3231	1.06	5.81e-10
17:7827723:C:G	1	Phe10_K011__BIN_TOPMED_EUR	UKB	CHIP_inclusive	0.3232	0.9342	1.64e-11
17:7827723:C:G	1	Phe10_K011__BIN_TOPMED_EUR	UKB	CHIP_inclusive	0.3232	0.9342	1.64e-11
3:150287063:C:G	0.99	1349_Processed_meat_intake_2_Once_a_week_AnyInst__BIN_TOPMED_EUR	UKB	CHIP_inclusive	0.3232	0.9235	5.69e-10
5:1285859:C:A	1	2267_Use_of_sun_uv_protection_4_Always_AnyInst__BIN_TOPMED_EUR	UKB	CHIP_inclusive	0.3232	1.282	1.55e-140
14:100712378:C:G	0.99	2267_Use_of_sun_uv_protection_1_Never_rarely_AnyInst__BIN_TOPMED_EUR	UKB	CHIP_inclusive	0.3233	0.9227	5.54e-09
14:100712378:C:G	1	Phe10_R26__BIN_TOPMED_EUR	UKB	CHIP_inclusive	0.3233	0.9227	5.54e-09
2:159925824:T:C	0.0074	OS_Contour_1_to_2_Region_S3_Mean__RINT_TOPMED_EUR	UKB	CHIP_inclusive	0.3233	0.9285	3.21e-11
5:1228125:T:C	0.96	20002_Illness_code_SR_1471_atrial_fibrillation_AnyInst__BIN_TOPMED_EUR	UKB	CHIP_inclusive	0.3233	1.105	7.75e-10
6:109321472:G:A	0.98	RGC_VTE_PE_CC__BIN_TOPMED_EUR	UKB	CHIP_inclusive	0.3233	0.8986	1.53e-29
6:109449666:G:A	1.1	OPCS_X714__BIN_TOPMED_EUR	UKB	CHIP_inclusive	0.3233	1.118	3.14e-09
22:50532618:T:C	1	Phe10_H93299__BIN_TOPMED_EUR	UKB	CHIP_inclusive	0.3234	0.9473	2.68e-08
22:50532618:T:C	1	Phe10_H9329__BIN_TOPMED_EUR	UKB	CHIP_inclusive	0.3234	0.9473	2.68e-08
3:101435231:TA:T	1	Phe10_R079__BIN_TOPMED_EUR	UKB	CHIP_inclusive	0.3234	0.9336	1.1e-12
3:128484651:AT:A	0.0062	RGC_SphericalEquivalent_r_started_wearing_glasses_contacts_before_40__RINT_TOPMED_EUR	UKB	CHIP_inclusive	0.3234	1.057	1.17e-08
3:160419960:A:T	0.97	Phe10_E05__BIN_TOPMED_EUR	UKB	CHIP_inclusive	0.3234	1.125	7.09e-36
3:160558751:CT:C	1	Phe10_E119__BIN_TOPMED_EUR	UKB	CHIP_inclusive	0.3234	1.487	1.56e-22
3:160558751:CT:C	1.3	Phe10_Y450__BIN_TOPMED_EUR	UKB	CHIP_inclusive	0.3234	1.487	1.56e-22
5:1278469:C:T	0.0029	1873_Number_of_full_brothers_0_arr_mean__RINT_TOPMED_EUR	UKB	CHIP_inclusive	0.3234	0.8827	2.41e-16
5:1303752:CT:C	1.4	Phe10_I351__BIN_TOPMED_EUR	UKB	CHIP_inclusive	0.3234	1.469	1.91e-11
5:1447647:G:C	1	6150_DD_vascular_heart_problems_4_High_blood_pressure_AnyInst__BIN_TOPMED_EUR	UKB	CHIP_inclusive	0.3234	0.9141	3.43e-08
6:109449666:G:A	1.1	Phe10_S223__BIN_TOPMED_EUR	UKB	CHIP_inclusive	0.3234	1.118	3.14e-09
17:7668434:T:G	0.89	Phe10_B02__BIN_TOPMED_EUR	UKB	CHIP_inclusive	0.3235	1.292	1.94e-09
2:159925824:T:C	0.99	2453_DD_Cancer_0_No_AnyInst__BIN_TOPMED_EUR	UKB	CHIP_inclusive	0.3235	0.9285	3.21e-11
2:159925824:T:C	-0.008	3086_Speed_of_sound_through_heel_manual_entry_0_arr_mean__RINT_TOPMED_EUR	UKB	CHIP_inclusive	0.3235	0.9285	3.21e-11
3:150287063:C:G	1	6160_Leisure_social_activities_1_Sports_club_or_gym_AnyInst__BIN_TOPMED_EUR	UKB	CHIP_inclusive	0.3235	0.9235	5.69e-10
3:160558751:CT:C	1.2	20002_Illness_code_SR_1281_retinal_detachment_Phe10_H33_combined_AnyInst__BIN_TOPMED_EUR	UKB	CHIP_inclusive	0.3235	1.487	1.56e-22
3:160558751:CT:C	-0.031	OD_Contour_1_to_2_Region_I3_Mean__RINT_TOPMED_EUR	UKB	CHIP_inclusive	0.3235	1.487	1.56e-22
5:1285917:G:A	1.1	20002_Illness_code_SR_1220_diabetes_Phe10_E14_combined_AnyInst__BIN_TOPMED_EUR	UKB	CHIP_inclusive	0.3235	1.273	4.88e-09
5:1361773:T:C	0.01	OD_Contour_0_to_1_Region_C1_Mean__RINT_TOPMED_EUR	UKB	CHIP_inclusive	0.3235	0.8904	9.58e-15
6:109449666:G:A	1	Phe10_Z511__BIN_TOPMED_EUR	UKB	CHIP_inclusive	0.3235	1.118	3.14e-09
8:129563195:T:C	1	20002_Illness_code_SR_1457_duodenal_ulcer_AnyInst__BIN_TOPMED_EUR	UKB	CHIP_inclusive	0.3235	1.06	5.81e-10
10:103908421:C:CTT	1	3088_Contra_indications_for_spirometry_1_Yes_AnyInst__BIN_TOPMED_EUR	UKB	CHIP_inclusive	0.3236	0.9143	8.69e-09
11:108043157:T:C	1	20003_Treatment_or_Medication_Code_1140871024_vitamin_b_compound_tablet_AnyInst__BIN_TOPMED_EUR	UKB	CHIP_inclusive	0.3236	0.9216	1.03e-08
11:108043157:T:C	-0.003	30374_Volume_of_Li_Hep_plasma_held_by_UKB_0_arr_mean__RINT_TOPMED_EUR	UKB	CHIP_inclusive	0.3236	0.9216	1.03e-08
11:108043157:T:C	0.0051	4103_Speed_of_sound_through_heel_left_0_arr_mean__RINT_TOPMED_EUR	UKB	CHIP_inclusive	0.3236	0.9216	1.03e-08
11:108444879:C:T	0.0063	30180_Lymphocyte_percentage_0_arr_mean__RINT_TOPMED_EUR	UKB	CHIP_inclusive	0.3236	1.227	4.89e-13
18:44571296:C:T	0.0019	30314_Volume_of_EDTA1_plasma_held_by_UKB_0_arr_mean__RINT_TOPMED_EUR	UKB	CHIP_inclusive	0.3236	0.921	3.54e-14
2:159925824:T:C	-0.0026	30860_Total_protein_0_arr_mean__RINT_TOPMED_EUR	UKB	CHIP_inclusive	0.3236	0.9285	3.21e-11
3:160558751:CT:C	-0.006	23114_Leg_predicted_mass_right_0_arr_mean__RINT_TOPMED_EUR	UKB	CHIP_inclusive	0.3236	1.487	1.56e-22
5:1278469:C:T	1.1	Phe10_Z48__BIN_TOPMED_EUR	UKB	CHIP_inclusive	0.3236	0.8827	2.41e-16
1:226374920:A:C	-0.0087	OD_Contour_0_to_1_Region_T6_Mean__RINT_TOPMED_EUR	UKB	CHIP_inclusive	0.3237	1.114	2.61e-16
11:108444879:C:T	0.85	20002_Illness_code_SR_1308_osteomyelitis_AnyInst__BIN_TOPMED_EUR	UKB	CHIP_inclusive	0.3237	1.227	4.89e-13
3:150287063:C:G	0.97	6148_Eye_problems_disorders_2_Glaucoma_AnyInst__BIN_TOPMED_EUR	UKB	CHIP_inclusive	0.3237	0.9235	5.69e-10
3:160440785:C:T	0.93	OPCS_W083__BIN_TOPMED_EUR	UKB	CHIP_inclusive	0.3237	0.9009	5.73e-09
3:160440785:C:T	1.1	Phe10_I781__BIN_TOPMED_EUR	UKB	CHIP_inclusive	0.3237	0.9009	5.73e-09
3:160558751:CT:C	1.2	20002_Illness_code_SR_1413_nasal_sinus_disorder_Phe10_J34_combined_AnyInst__BIN_TOPMED_EUR	UKB	CHIP_inclusive	0.3237	1.487	1.56e-22
5:1097331:G:A	1	20110_Illnesses_of_mother_9_Diabetes_AnyInst__BIN_TOPMED_EUR	UKB	CHIP_inclusive	0.3237	0.9382	2.51e-11
5:1267766:C:G	0.97	Phe10_K62__BIN_TOPMED_EUR	UKB	CHIP_inclusive	0.3237	1.336	2.02e-18
5:1288432:T:C	0.99	1697_Comparative_height_size_at_age_10_1_Shorter_AnyInst__BIN_TOPMED_EUR	UKB	CHIP_inclusive	0.3237	0.8798	3.11e-35
5:1366259:G:A	0.014	20261_avMSE_0_arr_mean__RINT_TOPMED_EUR	UKB	CHIP_inclusive	0.3237	1.215	1.07e-10
6:109415805:C:A	1	20001_Cancer_self_reported_1002_breast_cancer_AnyInst__BIN_TOPMED_EUR	UKB	CHIP_inclusive	0.3237	1.095	4.17e-10
8:129563195:T:C	1.1	Phe10_J320__BIN_TOPMED_EUR	UKB	CHIP_inclusive	0.3237	1.06	5.81e-10
12:26433896:A:G	1.1	20002_Illness_code_SR_1462_crohns_disease_Phe10_K50_combined_AnyInst__BIN_TOPMED_EUR	UKB	CHIP_inclusive	0.3238	1.187	4.71e-22
2:159834145:G:A	-0.01	4119_Ankle_spacing_width_right_0_arr_mean__RINT_TOPMED_EUR	UKB	CHIP_inclusive	0.3238	0.8333	1.21e-08
22:50532618:T:C	1	Phe10_E780__BIN_TOPMED_EUR	UKB	CHIP_inclusive	0.3238	0.9473	2.68e-08
5:1097331:G:A	0.98	Phe10_I51__BIN_TOPMED_EUR	UKB	CHIP_inclusive	0.3238	0.9382	2.51e-11
5:1249701:C:T	1.1	OPCS_X723__BIN_TOPMED_EUR	UKB	CHIP_inclusive	0.3238	1.27	3.2e-10
5:1280362:G:A	0.0019	50_Standing_height_0_arr_mean__RINT_TOPMED_EUR	UKB	CHIP_inclusive	0.3238	1.179	2.78e-32
5:1312214:C:T	-0.0042	20016_Fluid_intelligence_score_0_arr_mean__RINT_TOPMED_EUR	UKB	CHIP_inclusive	0.3238	0.8662	7.28e-34
5:1366259:G:A	-0.013	5984_ECG_load_0_arr_mean__RINT_TOPMED_EUR	UKB	CHIP_inclusive	0.3238	1.215	1.07e-10
5:1447647:G:C	0.0021	50_Standing_height_0_arr_mean__RINT_TOPMED_EUR	UKB	CHIP_inclusive	0.3238	0.9141	3.43e-08
6:43388113:A:G	0.0036	4199_Position_of_pulse_wave_notch_0_arr_mean__RINT_TOPMED_EUR	UKB	CHIP_inclusive	0.3238	0.9486	1.94e-08
7:44864065:A:G	1	Phe10_C787__BIN_TOPMED_EUR	UKB	CHIP_inclusive	0.3238	1.074	3.86e-14
8:129563195:T:C	1	40006_Type_of_Cancer_ICD10_C83__BIN_TOPMED_EUR	UKB	CHIP_inclusive	0.3238	1.06	5.81e-10
11:108043157:T:C	1.1	4946_FI2_identify_largest_number_987_987_AnyInst__BIN_TOPMED_EUR	UKB	CHIP_inclusive	0.3239	0.9216	1.03e-08
2:159821048:C:T	1	1727_Ease_of_skin_tanning_2_Get_moderately_tanned_AnyInst__BIN_TOPMED_EUR	UKB	CHIP_inclusive	0.3239	1.07	6.25e-13
2:159925824:T:C	1	Phe10_L43__BIN_TOPMED_EUR	UKB	CHIP_inclusive	0.3239	0.9285	3.21e-11
21:34972056:C:T	0.95	Phe10_M6596__BIN_TOPMED_EUR	UKB	CHIP_inclusive	0.3239	1.064	1.99e-10
5:1203384:T:C	1	1647_Country_of_birth_UK_elsewhere_1_England_AnyInst__BIN_TOPMED_EUR	UKB	CHIP_inclusive	0.3239	0.9417	1.31e-08
5:1285859:C:A	1	1835_Mother_still_alive_0_No_AnyInst__BIN_TOPMED_EUR	UKB	CHIP_inclusive	0.3239	1.282	1.55e-140
5:1288432:T:C	1	Phe10_F102__BIN_TOPMED_EUR	UKB	CHIP_inclusive	0.3239	0.8798	3.11e-35
5:1296643:T:C	0.91	Phe10_K900__BIN_TOPMED_EUR	UKB	CHIP_inclusive	0.3239	1.239	6.94e-14
6:109449666:G:A	0.93	Phe10_I730__BIN_TOPMED_EUR	UKB	CHIP_inclusive	0.3239	1.118	3.14e-09
1:226374920:A:C	0.99	2296_Falls_in_the_last_year_3_More_than_one_fall_AnyInst__BIN_TOPMED_EUR	UKB	CHIP_inclusive	0.324	1.114	2.61e-16
2:159834145:G:A	1.1	OPCS_U354__BIN_TOPMED_EUR	UKB	CHIP_inclusive	0.324	0.8333	1.21e-08
2:159925824:T:C	1.1	Phe10_Q61__BIN_TOPMED_EUR	UKB	CHIP_inclusive	0.324	0.9285	3.21e-11
3:128484651:AT:A	1.1	Phe10_M4792__BIN_TOPMED_EUR	UKB	CHIP_inclusive	0.324	1.057	1.17e-08
3:160106004:C:T	0.98	3591_Ever_had_hysterectomy_womb_removed_0_No_AnyInst__BIN_TOPMED_EUR	UKB	CHIP_inclusive	0.324	1.107	5.43e-12
3:160106004:C:T	1.1	OPCS_M432__BIN_TOPMED_EUR	UKB	CHIP_inclusive	0.324	1.107	5.43e-12
5:1203384:T:C	0.99	2395_Hair_balding_pattern_3_Pattern_3_AnyInst__BIN_TOPMED_EUR	UKB	CHIP_inclusive	0.324	0.9417	1.31e-08
5:1203384:T:C	1.1	Phe10_R7301__BIN_TOPMED_EUR	UKB	CHIP_inclusive	0.324	0.9417	1.31e-08
5:1203384:T:C	1.1	Phe10_Z500__BIN_TOPMED_EUR	UKB	CHIP_inclusive	0.324	0.9417	1.31e-08
5:1296643:T:C	1.2	OPCS_Y069__BIN_TOPMED_EUR	UKB	CHIP_inclusive	0.324	1.239	6.94e-14
5:1300195:G:T	1	1647_Country_of_birth_UK_elsewhere_2_Wales_AnyInst__BIN_TOPMED_EUR	UKB	CHIP_inclusive	0.324	0.8934	9.24e-23
6:43388113:A:G	1	Phe10_C25__BIN_TOPMED_EUR	UKB	CHIP_inclusive	0.324	0.9486	1.94e-08
10:103908421:C:CTT	-0.0036	102_Pulse_rate_automated_reading_0_arr_mean__RINT_TOPMED_EUR	UKB	CHIP_inclusive	0.3241	0.9143	8.69e-09
11:108043157:T:C	0.92	Phe10_Z500__BIN_TOPMED_EUR	UKB	CHIP_inclusive	0.3241	0.9216	1.03e-08
17:7668434:T:G	0.79	OPCS_G452__BIN_TOPMED_EUR	UKB	CHIP_inclusive	0.3241	1.292	1.94e-09
17:7668434:T:G	1.1	Phe10_Z46__BIN_TOPMED_EUR	UKB	CHIP_inclusive	0.3241	1.292	1.94e-09
3:150287063:C:G	0.99	2316_Wheeze_or_whistling_in_the_chest_in_last_year_0_No_AnyInst__BIN_TOPMED_EUR	UKB	CHIP_inclusive	0.3241	0.9235	5.69e-10
3:160106004:C:T	0.91	Phe10_D361__BIN_TOPMED_EUR	UKB	CHIP_inclusive	0.3241	1.107	5.43e-12
4:104884951:A:T	0.94	20002_Illness_code_SR_1386_allergy_or_anaphylactic_reaction_to_drug_AnyInst__BIN_TOPMED_EUR	UKB	CHIP_inclusive	0.3241	1.212	9.72e-15
5:1285859:C:A	1	OPCS_Z282__BIN_TOPMED_EUR	UKB	CHIP_inclusive	0.3241	1.282	1.55e-140
5:1361773:T:C	1	Phe10_I259__BIN_TOPMED_EUR	UKB	CHIP_inclusive	0.3241	0.8904	9.58e-15
6:109382480:G:C	1	Phe10_Z121__BIN_TOPMED_EUR	UKB	CHIP_inclusive	0.3241	0.8808	1.35e-34
6:109499851:C:T	1	Phe10_Z51__BIN_TOPMED_EUR	UKB	CHIP_inclusive	0.3241	0.8474	4.85e-10
17:57386496:C:T	0.9	Phe10_K088__BIN_TOPMED_EUR	UKB	CHIP_inclusive	0.3242	0.8313	3.65e-16
2:159604967:C:T	1	Phe10_Z3009__BIN_TOPMED_EUR	UKB	CHIP_inclusive	0.3242	0.947	1.02e-08
2:159821048:C:T	1	Phe10_Z8679__BIN_TOPMED_EUR	UKB	CHIP_inclusive	0.3242	1.07	6.25e-13
2:159925824:T:C	0.0022	137_Number_of_treatments_medications_taken_0_arr_mean__RINT_TOPMED_EUR	UKB	CHIP_inclusive	0.3242	0.9285	3.21e-11
22:50532618:T:C	0.96	Phe10_D13__BIN_TOPMED_EUR	UKB	CHIP_inclusive	0.3242	0.9473	2.68e-08
3:160106004:C:T	-0.0033	22024_DNA_concentration_0_arr_mean__RINT_TOPMED_EUR	UKB	CHIP_inclusive	0.3242	1.107	5.43e-12
5:1253629:G:A	0.0046	4200_Position_of_the_shoulder_on_the_pulse_waveform_0_arr_mean__RINT_TOPMED_EUR	UKB	CHIP_inclusive	0.3242	0.9148	4.94e-13
5:1267766:C:G	1.1	Phe10_I51__BIN_TOPMED_EUR	UKB	CHIP_inclusive	0.3242	1.336	2.02e-18
5:1278469:C:T	-0.0069	5078_logMAR_in_round_left_0_arr_mean__RINT_TOPMED_EUR	UKB	CHIP_inclusive	0.3242	0.8827	2.41e-16
5:1303752:CT:C	-0.014	24505_Water_percentage_buffer_300m_0_arr_mean__RINT_TOPMED_EUR	UKB	CHIP_inclusive	0.3242	1.469	1.91e-11
5:1447647:G:C	0.98	Phe10_L72__BIN_TOPMED_EUR	UKB	CHIP_inclusive	0.3242	0.9141	3.43e-08
17:57386496:C:T	0.009	6032_Maximum_workload_during_fitness_test_0_arr_mean__RINT_TOPMED_EUR	UKB	CHIP_inclusive	0.3243	0.8313	3.65e-16
18:44571296:C:T	-0.0074	OD_Contour_0_to_1_Region_I3_Mean__RINT_TOPMED_EUR	UKB	CHIP_inclusive	0.3243	0.921	3.54e-14
6:109321472:G:A	0.98	Phe10_C77__BIN_TOPMED_EUR	UKB	CHIP_inclusive	0.3243	0.8986	1.53e-29
17:7668434:T:G	0.82	OPCS_X712__BIN_TOPMED_EUR	UKB	CHIP_inclusive	0.3244	1.292	1.94e-09
3:128484651:AT:A	1	Phe10_R042__BIN_TOPMED_EUR	UKB	CHIP_inclusive	0.3244	1.057	1.17e-08
3:160558751:CT:C	0.84	Phe10_C446__BIN_TOPMED_EUR	UKB	CHIP_inclusive	0.3244	1.487	1.56e-22
5:1267766:C:G	0.0082	30680_Calcium_0_arr_mean__RINT_TOPMED_EUR	UKB	CHIP_inclusive	0.3244	1.336	2.02e-18
5:1447647:G:C	0.96	RGC_HTN_Nephropathy_NoT2D_CC__BIN_TOPMED_EUR	UKB	CHIP_inclusive	0.3244	0.9141	3.43e-08
6:109321472:G:A	0.0033	90076_Wear_duration_during_16_00_16_59_0_arr_mean__RINT_TOPMED_EUR	UKB	CHIP_inclusive	0.3244	0.8986	1.53e-29
1:226374920:A:C	-0.0046	90071_Wear_duration_during_11_00_11_59_0_arr_mean__RINT_TOPMED_EUR	UKB	CHIP_inclusive	0.3245	1.114	2.61e-16
4:104884951:A:T	1.2	OPCS_C434__BIN_TOPMED_EUR	UKB	CHIP_inclusive	0.3245	1.212	9.72e-15
4:104884951:A:T	0.96	OPCS_W903__BIN_TOPMED_EUR	UKB	CHIP_inclusive	0.3245	1.212	9.72e-15
5:1203384:T:C	0.97	Phe10_Z130__BIN_TOPMED_EUR	UKB	CHIP_inclusive	0.3245	0.9417	1.31e-08
5:1249701:C:T	0.91	20003_Treatment_or_Medication_Code_1140909786_beclometasone_AnyInst__BIN_TOPMED_EUR	UKB	CHIP_inclusive	0.3245	1.27	3.2e-10
5:1366259:G:A	-0.023	OD_Contour_2_to_3_Region_I6_Mean__RINT_TOPMED_EUR	UKB	CHIP_inclusive	0.3245	1.215	1.07e-10
22:50532618:T:C	1	100920_Type_milk_consumed_2107_goat_sheep_milk_AnyInst__BIN_TOPMED_EUR	UKB	CHIP_inclusive	0.3246	0.9473	2.68e-08
5:1249701:C:T	0.0082	30750_Glycated_haemoglobin_HbA1c_0_arr_mean__RINT_TOPMED_EUR	UKB	CHIP_inclusive	0.3246	1.27	3.2e-10
5:1280362:G:A	1	30796_Lipoprotein_A_reportability_5_Not_reportable_at_assay_too_high_AnyInst__BIN_TOPMED_EUR	UKB	CHIP_inclusive	0.3246	1.179	2.78e-32
5:1285859:C:A	0.0013	23129_Trunk_fat_free_mass_0_arr_mean__RINT_TOPMED_EUR	UKB	CHIP_inclusive	0.3246	1.282	1.55e-140
5:1372402:G:C	1	1797_Father_still_alive_1_Yes_AnyInst__BIN_TOPMED_EUR	UKB	CHIP_inclusive	0.3246	1.09	2.36e-16
7:44864065:A:G	0.98	Phe10_I269__BIN_TOPMED_EUR	UKB	CHIP_inclusive	0.3246	1.074	3.86e-14
12:26433896:A:G	1.1	20003_Treatment_or_Medication_Code_1140870856_calcichew_1_25g_chewable_tablet_AnyInst__BIN_TOPMED_EUR	UKB	CHIP_inclusive	0.3247	1.187	4.71e-22
5:1303752:CT:C	0.9	20002_Illness_code_SR_1309_osteoporosis_AnyInst__BIN_TOPMED_EUR	UKB	CHIP_inclusive	0.3247	1.469	1.91e-11
6:43388113:A:G	-0.0019	30110_Platelet_distribution_width_0_arr_mean__RINT_TOPMED_EUR	UKB	CHIP_inclusive	0.3247	0.9486	1.94e-08
17:7827723:C:G	0.97	Phe10_M353__BIN_TOPMED_EUR	UKB	CHIP_inclusive	0.3248	0.9342	1.64e-11
17:7827723:C:G	0.97	Phe10_M353__BIN_TOPMED_EUR	UKB	CHIP_inclusive	0.3248	0.9342	1.64e-11
18:44571296:C:T	0.96	Phe10_R18__BIN_TOPMED_EUR	UKB	CHIP_inclusive	0.3248	0.921	3.54e-14
21:34972056:C:T	1	1727_Ease_of_skin_tanning_4_Never_tan_only_burn_AnyInst__BIN_TOPMED_EUR	UKB	CHIP_inclusive	0.3248	1.064	1.99e-10
22:50532618:T:C	0.98	Phe10_I34__BIN_TOPMED_EUR	UKB	CHIP_inclusive	0.3248	0.9473	2.68e-08
3:101435231:TA:T	0.0065	OD_Contour_0_to_1_Region_S3_Mean__RINT_TOPMED_EUR	UKB	CHIP_inclusive	0.3248	0.9336	1.1e-12
5:1203384:T:C	1	RGC_CKD_CC__BIN_TOPMED_EUR	UKB	CHIP_inclusive	0.3248	0.9417	1.31e-08
5:1300195:G:T	1	Phe10_L72__BIN_TOPMED_EUR	UKB	CHIP_inclusive	0.3248	0.8934	9.24e-23
6:109382480:G:C	0.99	1787_Maternal_smoking_around_birth_0_No_AnyInst__BIN_TOPMED_EUR	UKB	CHIP_inclusive	0.3248	0.8808	1.35e-34
6:109415805:C:A	1.1	Phe10_D235__BIN_TOPMED_EUR	UKB	CHIP_inclusive	0.3248	1.095	4.17e-10
5:1288432:T:C	-0.0039	90070_Wear_duration_during_10_00_10_59_0_arr_mean__RINT_TOPMED_EUR	UKB	CHIP_inclusive	0.3249	0.8798	3.11e-35
5:1361773:T:C	0.99	1359_Poultry_intake_1_Less_than_once_a_week_AnyInst__BIN_TOPMED_EUR	UKB	CHIP_inclusive	0.3249	0.8904	9.58e-15
5:1361773:T:C	1.1	Phe10_K572__BIN_TOPMED_EUR	UKB	CHIP_inclusive	0.3249	0.8904	9.58e-15
6:109449666:G:A	0.95	OPCS_C903__BIN_TOPMED_EUR	UKB	CHIP_inclusive	0.3249	1.118	3.14e-09
6:31261502:G:A	1	Phe10_N99__BIN_TOPMED_EUR	UKB	CHIP_inclusive	0.3249	1.056	6.66e-09
8:129563195:T:C	0.99	Phe10_J18__BIN_TOPMED_EUR	UKB	CHIP_inclusive	0.3249	1.06	5.81e-10
1:226374920:A:C	0.97	Phe10_L721__BIN_TOPMED_EUR	UKB	CHIP_inclusive	0.325	1.114	2.61e-16
2:159925824:T:C	1.1	21000_Ethnic_background_1_White_AnyInst__BIN_TOPMED_EUR	UKB	CHIP_inclusive	0.325	0.9285	3.21e-11
20:31671342:A:G	1	Phe10_K621__BIN_TOPMED_EUR	UKB	CHIP_inclusive	0.325	0.9273	5.91e-11
4:104884951:A:T	1.1	Phe10_Z958__BIN_TOPMED_EUR	UKB	CHIP_inclusive	0.325	1.212	9.72e-15
5:1253629:G:A	1	1727_Ease_of_skin_tanning_3_Get_mildly_or_occasionally_tanned_AnyInst__BIN_TOPMED_EUR	UKB	CHIP_inclusive	0.325	0.9148	4.94e-13
5:1267766:C:G	1	1628_Alcohol_intake_versus_10_years_previously_1_More_nowadays_AnyInst__BIN_TOPMED_EUR	UKB	CHIP_inclusive	0.325	1.336	2.02e-18
5:1300195:G:T	1	Phe10_E83__BIN_TOPMED_EUR	UKB	CHIP_inclusive	0.325	0.8934	9.24e-23
5:1300195:G:T	0.99	Phe10_J4590__BIN_TOPMED_EUR	UKB	CHIP_inclusive	0.325	0.8934	9.24e-23
5:1361773:T:C	1.1	21000_Ethnic_background_6_Other_ethnic_group_AnyInst__BIN_TOPMED_EUR	UKB	CHIP_inclusive	0.325	0.8904	9.58e-15
10:103908421:C:CTT	0.96	Phe10_L905__BIN_TOPMED_EUR	UKB	CHIP_inclusive	0.3251	0.9143	8.69e-09
17:7668434:T:G	1.3	20003_Treatment_or_Medication_Code_1141179992_dovobet_ointment_AnyInst__BIN_TOPMED_EUR	UKB	CHIP_inclusive	0.3251	1.292	1.94e-09
20:31671342:A:G	1.1	Phe10_D235__BIN_TOPMED_EUR	UKB	CHIP_inclusive	0.3251	0.9273	5.91e-11
3:128484651:AT:A	-0.0024	24501_Domestic_garden_percentage_buffer_1000m_0_arr_mean__RINT_TOPMED_EUR	UKB	CHIP_inclusive	0.3251	1.057	1.17e-08
5:1097331:G:A	0.0022	30810_Phosphate_0_arr_mean__RINT_TOPMED_EUR	UKB	CHIP_inclusive	0.3251	0.9382	2.51e-11
5:1097331:G:A	-0.0067	OD_Contour_1_to_2_Region_N3_Mean__RINT_TOPMED_EUR	UKB	CHIP_inclusive	0.3251	0.9382	2.51e-11
2:159604967:C:T	1	4204_Absence_of_notch_position_in_the_pulse_waveform_0_False_AnyInst__BIN_TOPMED_EUR	UKB	CHIP_inclusive	0.3252	0.947	1.02e-08
2:159834145:G:A	1.2	OPCS_X931__BIN_TOPMED_EUR	UKB	CHIP_inclusive	0.3252	0.8333	1.21e-08
21:34972056:C:T	1	3393_Hearing_aid_user_0_No_AnyInst__BIN_TOPMED_EUR	UKB	CHIP_inclusive	0.3252	1.064	1.99e-10
3:160558751:CT:C	1	Phe10_Z824__BIN_TOPMED_EUR	UKB	CHIP_inclusive	0.3252	1.487	1.56e-22
4:104884951:A:T	0.97	20111_Illnesses_of_siblings_5_Breast_cancer_AnyInst__BIN_TOPMED_EUR	UKB	CHIP_inclusive	0.3252	1.212	9.72e-15
5:1203384:T:C	1.1	Phe10_C180__BIN_TOPMED_EUR	UKB	CHIP_inclusive	0.3252	0.9417	1.31e-08
5:1278469:C:T	1	2936_Likelihood_of_resuming_smoking_3_No_probably_not_AnyInst__BIN_TOPMED_EUR	UKB	CHIP_inclusive	0.3252	0.8827	2.41e-16
5:1285917:G:A	1	Phe10_Z880__BIN_TOPMED_EUR	UKB	CHIP_inclusive	0.3252	1.273	4.88e-09
5:1303752:CT:C	1.2	OPCS_O142__BIN_TOPMED_EUR	UKB	CHIP_inclusive	0.3252	1.469	1.91e-11
5:1361773:T:C	0.96	OPCS_X501__BIN_TOPMED_EUR	UKB	CHIP_inclusive	0.3252	0.8904	9.58e-15
6:109415805:C:A	1.1	Phe10_R521__BIN_TOPMED_EUR	UKB	CHIP_inclusive	0.3252	1.095	4.17e-10
6:109499851:C:T	0.97	2674_Ever_had_breast_cancer_screening_mammogram_0_No_AnyInst__BIN_TOPMED_EUR	UKB	CHIP_inclusive	0.3252	0.8474	4.85e-10
6:109499851:C:T	1	6148_Eye_problems_disorders_4_Cataract_AnyInst__BIN_TOPMED_EUR	UKB	CHIP_inclusive	0.3252	0.8474	4.85e-10
6:31261502:G:A	0.95	20003_Treatment_or_Medication_Code_1140865580_asacol_400mg_e_c_tablet_AnyInst__BIN_TOPMED_EUR	UKB	CHIP_inclusive	0.3252	1.056	6.66e-09
6:43388113:A:G	1	Phe10_J01__BIN_TOPMED_EUR	UKB	CHIP_inclusive	0.3252	0.9486	1.94e-08
7:44864065:A:G	1	Phe10_Z824__BIN_TOPMED_EUR	UKB	CHIP_inclusive	0.3252	1.074	3.86e-14
3:160440785:C:T	1	1647_Country_of_birth_UK_elsewhere_5_Republic_of_Ireland_AnyInst__BIN_TOPMED_EUR	UKB	CHIP_inclusive	0.3253	0.9009	5.73e-09
5:1249701:C:T	-0.0086	30180_Lymphocyte_percentage_0_arr_mean__RINT_TOPMED_EUR	UKB	CHIP_inclusive	0.3253	1.27	3.2e-10
5:1296643:T:C	0.9	20088_Types_of_spreads_sauces_consumed_337_Guacamole_AnyInst__BIN_TOPMED_EUR	UKB	CHIP_inclusive	0.3253	1.239	6.94e-14
5:1300195:G:T	1	20002_Illness_code_SR_1277_glaucoma_Phe10_H40_combined_AnyInst__BIN_TOPMED_EUR	UKB	CHIP_inclusive	0.3253	0.8934	9.24e-23
5:1361187:G:C	0.79	Phe10_K572__BIN_TOPMED_EUR	UKB	CHIP_inclusive	0.3253	0.7941	3.21e-08
5:1372402:G:C	-0.0085	T1_comb_deconf__RINT_TOPMED_EUR	UKB	CHIP_inclusive	0.3253	1.09	2.36e-16
11:108043157:T:C	0.96	20528_Diagnosed_with_life_threatening_illness_2_Yes_within_the_last_12_months_AnyInst__BIN_TOPMED_EUR	UKB	CHIP_inclusive	0.3254	0.9216	1.03e-08
11:108043157:T:C	1	Phe10_Z018__BIN_TOPMED_EUR	UKB	CHIP_inclusive	0.3254	0.9216	1.03e-08
11:108217120:G:T	0.0023	20257_Forced_vital_capacity_FVC_Z_score_0_arr_mean__RINT_TOPMED_EUR	UKB	CHIP_inclusive	0.3254	1.119	1.89e-32
18:44571296:C:T	1	Phe10_R8761__BIN_TOPMED_EUR	UKB	CHIP_inclusive	0.3254	0.921	3.54e-14
20:31671342:A:G	0.0024	24508_Distance_Euclidean_to_coast_0_arr_mean__RINT_TOPMED_EUR	UKB	CHIP_inclusive	0.3254	0.9273	5.91e-11
5:1253629:G:A	1.1	OPCS_E251__BIN_TOPMED_EUR	UKB	CHIP_inclusive	0.3254	0.9148	4.94e-13
5:1285917:G:A	0.92	40006_Type_of_Cancer_ICD10_C61__BIN_TOPMED_EUR	UKB	CHIP_inclusive	0.3254	1.273	4.88e-09
5:1300195:G:T	1.1	20003_Treatment_or_Medication_Code_1140862572_budesonide_AnyInst__BIN_TOPMED_EUR	UKB	CHIP_inclusive	0.3254	0.8934	9.24e-23
5:1361187:G:C	0.96	40022_Inpatient_record_origin_SMR_Scottish_Morbidity_Records_AnyInst__BIN_TOPMED_EUR	UKB	CHIP_inclusive	0.3254	0.7941	3.21e-08
5:1361187:G:C	0.87	OPCS_X711__BIN_TOPMED_EUR	UKB	CHIP_inclusive	0.3254	0.7941	3.21e-08
5:1361773:T:C	1	20002_Illness_code_SR_1278_cataract_AnyInst__BIN_TOPMED_EUR	UKB	CHIP_inclusive	0.3254	0.8904	9.58e-15
6:109321472:G:A	1	20003_Treatment_or_Medication_Code_1141146234_atorvastatin_AnyInst__BIN_TOPMED_EUR	UKB	CHIP_inclusive	0.3254	0.8986	1.53e-29
6:109321472:G:A	1	OPCS_X362__BIN_TOPMED_EUR	UKB	CHIP_inclusive	0.3254	0.8986	1.53e-29
12:26433896:A:G	1	20002_Illness_code_SR_1265_migraine_Phe10_G43_combined_AnyInst__BIN_TOPMED_EUR	UKB	CHIP_inclusive	0.3255	1.187	4.71e-22
14:100712378:C:G	0.96	4293_PM_final_answer_2_Grey_cross_AnyInst__BIN_TOPMED_EUR	UKB	CHIP_inclusive	0.3255	0.9227	5.54e-09
17:7668434:T:G	-0.01	30810_Phosphate_0_arr_mean__RINT_TOPMED_EUR	UKB	CHIP_inclusive	0.3255	1.292	1.94e-09
17:7668434:T:G	0.81	OPCS_U205__BIN_TOPMED_EUR	UKB	CHIP_inclusive	0.3255	1.292	1.94e-09
2:159834145:G:A	0.0063	1458_Cereal_intake_0_arr_mean__RINT_TOPMED_EUR	UKB	CHIP_inclusive	0.3255	0.8333	1.21e-08
3:160558751:CT:C	1.1	Phe10_Z515__BIN_TOPMED_EUR	UKB	CHIP_inclusive	0.3255	1.487	1.56e-22
5:1253629:G:A	0.96	20003_Treatment_or_Medication_Code_1140871112_vitamin_e_product_AnyInst__BIN_TOPMED_EUR	UKB	CHIP_inclusive	0.3255	0.9148	4.94e-13
5:1278469:C:T	1	RGC_CAD__BIN_TOPMED_EUR	UKB	CHIP_inclusive	0.3255	0.8827	2.41e-16
5:1303752:CT:C	0.77	Phe10_N952__BIN_TOPMED_EUR	UKB	CHIP_inclusive	0.3255	1.469	1.91e-11
6:109415805:C:A	0.94	20118_Home_area_population_density_urban_or_rural_13_Scotland_Accessible_Small_Town_AnyInst__BIN_TOPMED_EUR	UKB	CHIP_inclusive	0.3255	1.095	4.17e-10
6:109449666:G:A	0.013	4418_Average_monthly_champagne_plus_white_wine_intake_0_arr_mean__RINT_TOPMED_EUR	UKB	CHIP_inclusive	0.3255	1.118	3.14e-09
10:103908421:C:CTT	0.94	OPCS_S275__BIN_TOPMED_EUR	UKB	CHIP_inclusive	0.3256	0.9143	8.69e-09
14:100712378:C:G	1.1	Phe10_E80__BIN_TOPMED_EUR	UKB	CHIP_inclusive	0.3256	0.9227	5.54e-09
2:159821048:C:T	1	20002_Illness_code_SR_1126_spontaneous_pneumothorax_recurrent_pneumothorax_AnyInst__BIN_TOPMED_EUR	UKB	CHIP_inclusive	0.3256	1.07	6.25e-13
5:1300195:G:T	1.1	4946_FI2_identify_largest_number_987_987_AnyInst__BIN_TOPMED_EUR	UKB	CHIP_inclusive	0.3256	0.8934	9.24e-23
5:1300195:G:T	0.97	OPCS_Z481__BIN_TOPMED_EUR	UKB	CHIP_inclusive	0.3256	0.8934	9.24e-23
5:1372402:G:C	1.1	Phe10_Z089__BIN_TOPMED_EUR	UKB	CHIP_inclusive	0.3256	1.09	2.36e-16
6:109449666:G:A	0.95	Phe10_Z93__BIN_TOPMED_EUR	UKB	CHIP_inclusive	0.3256	1.118	3.14e-09
8:129563195:T:C	0.97	20002_Illness_code_SR_1434_other_neurological_problem_Phe10_G98_combined_AnyInst__BIN_TOPMED_EUR	UKB	CHIP_inclusive	0.3256	1.06	5.81e-10
1:226374920:A:C	0.99	1797_Father_still_alive_1_Yes_AnyInst__BIN_TOPMED_EUR	UKB	CHIP_inclusive	0.3257	1.114	2.61e-16
11:108043157:T:C	1.1	20001_Cancer_self_reported_1020_large_bowel_cancer_colorectal_cancer_AnyInst__BIN_TOPMED_EUR	UKB	CHIP_inclusive	0.3257	0.9216	1.03e-08
11:108444879:C:T	1.1	OPCS_U106__BIN_TOPMED_EUR	UKB	CHIP_inclusive	0.3257	1.227	4.89e-13
12:26433896:A:G	-0.0064	90145_Fraction_acceleration_700_milli_gravities_0_arr_mean__RINT_TOPMED_EUR	UKB	CHIP_inclusive	0.3257	1.187	4.71e-22
17:57386496:C:T	0.98	Phe10_R31__BIN_TOPMED_EUR	UKB	CHIP_inclusive	0.3257	0.8313	3.65e-16
2:159604967:C:T	1	RGC_Anticoag_Med__BIN_TOPMED_EUR	UKB	CHIP_inclusive	0.3257	0.947	1.02e-08
3:150287063:C:G	1.1	Phe10_D73__BIN_TOPMED_EUR	UKB	CHIP_inclusive	0.3257	0.9235	5.69e-10
3:160440785:C:T	0.89	20003_Treatment_or_Medication_Code_1141179992_dovobet_ointment_AnyInst__BIN_TOPMED_EUR	UKB	CHIP_inclusive	0.3257	0.9009	5.73e-09
5:1267766:C:G	0.011	20131_Number_of_correct_matches_in_round_0_arr_mean__RINT_TOPMED_EUR	UKB	CHIP_inclusive	0.3257	1.336	2.02e-18
5:1267766:C:G	0.0084	26417_Living_environment_score_England_0_arr_mean__RINT_TOPMED_EUR	UKB	CHIP_inclusive	0.3257	1.336	2.02e-18
5:1447647:G:C	0.95	20002_Illness_code_SR_1405_other_renal_kidney_problem_AnyInst__BIN_TOPMED_EUR	UKB	CHIP_inclusive	0.3257	0.9141	3.43e-08
5:1447647:G:C	0.95	Phe10_H52__BIN_TOPMED_EUR	UKB	CHIP_inclusive	0.3257	0.9141	3.43e-08
6:109449666:G:A	0.93	Phe10_A048__BIN_TOPMED_EUR	UKB	CHIP_inclusive	0.3257	1.118	3.14e-09
7:44864065:A:G	1.1	OPCS_W241__BIN_TOPMED_EUR	UKB	CHIP_inclusive	0.3257	1.074	3.86e-14
11:108043157:T:C	0.96	Phe10_I509__BIN_TOPMED_EUR	UKB	CHIP_inclusive	0.3258	0.9216	1.03e-08
3:128484651:AT:A	1	Phe10_Z138__BIN_TOPMED_EUR	UKB	CHIP_inclusive	0.3258	1.057	1.17e-08
5:1285859:C:A	1	OPCS_X702__BIN_TOPMED_EUR	UKB	CHIP_inclusive	0.3258	1.282	1.55e-140
5:1285917:G:A	0.94	20405_Ever_had_known_person_concerned_about_or_recommend_reduction_of_alcohol_consumption_0_No_AnyInst__BIN_TOPMED_EUR	UKB	CHIP_inclusive	0.3258	1.273	4.88e-09
6:109449666:G:A	1.1	20529_Victim_of_physically_violent_crime_2_Yes_within_the_last_12_months_AnyInst__BIN_TOPMED_EUR	UKB	CHIP_inclusive	0.3258	1.118	3.14e-09
1:226374920:A:C	0.98	Phe10_I252__BIN_TOPMED_EUR	UKB	CHIP_inclusive	0.3259	1.114	2.61e-16
11:108217120:G:T	1	OPCS_W085__BIN_TOPMED_EUR	UKB	CHIP_inclusive	0.3259	1.119	1.89e-32
11:108444879:C:T	0.83	Phe10_H6690__BIN_TOPMED_EUR	UKB	CHIP_inclusive	0.3259	1.227	4.89e-13
3:160106004:C:T	0.98	2178_Overall_health_rating_4_Poor_AnyInst__BIN_TOPMED_EUR	UKB	CHIP_inclusive	0.3259	1.107	5.43e-12
5:1253629:G:A	0.0058	5262_Intra_ocular_pressure_corneal_compensated_left_0_arr_mean__RINT_TOPMED_EUR	UKB	CHIP_inclusive	0.3259	0.9148	4.94e-13
5:1253629:G:A	1.1	Phe10_J960__BIN_TOPMED_EUR	UKB	CHIP_inclusive	0.3259	0.9148	4.94e-13
5:1312214:C:T	0.97	OPCS_X723__BIN_TOPMED_EUR	UKB	CHIP_inclusive	0.3259	0.8662	7.28e-34
17:7827723:C:G	1	2257_Hearing_difficulty_problems_background_noise_0_No_AnyInst__BIN_TOPMED_EUR	UKB	CHIP_inclusive	0.326	0.9342	1.64e-11
2:159925824:T:C	-0.0025	24505_Water_percentage_buffer_300m_0_arr_mean__RINT_TOPMED_EUR	UKB	CHIP_inclusive	0.326	0.9285	3.21e-11
5:1366259:G:A	1	20003_Treatment_or_Medication_Code_1140861998_ventolin_100micrograms_inhaler_AnyInst__BIN_TOPMED_EUR	UKB	CHIP_inclusive	0.326	1.215	1.07e-10
6:43388113:A:G	1	20002_Illness_code_SR_1476_sciatica_Phe10_M54_combined_AnyInst__BIN_TOPMED_EUR	UKB	CHIP_inclusive	0.326	0.9486	1.94e-08
8:129563195:T:C	1	Phe10_Z090__BIN_TOPMED_EUR	UKB	CHIP_inclusive	0.326	1.06	5.81e-10
1:226374920:A:C	0.97	20003_Treatment_or_Medication_Code_1140884516_thyroxine_product_AnyInst__BIN_TOPMED_EUR	UKB	CHIP_inclusive	0.3261	1.114	2.61e-16
2:159834145:G:A	0.0065	30070_Red_blood_cell_erythrocyte_distribution_width_0_arr_mean__RINT_TOPMED_EUR	UKB	CHIP_inclusive	0.3261	0.8333	1.21e-08
3:150287063:C:G	0.0028	30280_Immature_reticulocyte_fraction_0_arr_mean__RINT_TOPMED_EUR	UKB	CHIP_inclusive	0.3261	0.9235	5.69e-10
3:160106004:C:T	1	Phe10_S525__BIN_TOPMED_EUR	UKB	CHIP_inclusive	0.3261	1.107	5.43e-12
5:1203384:T:C	0.94	Phe10_K528__BIN_TOPMED_EUR	UKB	CHIP_inclusive	0.3261	0.9417	1.31e-08
5:1280362:G:A	1	Phe10_L721__BIN_TOPMED_EUR	UKB	CHIP_inclusive	0.3261	1.179	2.78e-32
5:1303752:CT:C	1.2	Phe10_D69__BIN_TOPMED_EUR	UKB	CHIP_inclusive	0.3261	1.469	1.91e-11
5:1361773:T:C	1.1	OPCS_C822__BIN_TOPMED_EUR	UKB	CHIP_inclusive	0.3261	0.8904	9.58e-15
6:109321472:G:A	1	Phe10_K91__BIN_TOPMED_EUR	UKB	CHIP_inclusive	0.3261	0.8986	1.53e-29
6:43388113:A:G	0.0021	24003_Nitrogen_dioxide_air_pollution_2010_0_arr_mean__RINT_TOPMED_EUR	UKB	CHIP_inclusive	0.3261	0.9486	1.94e-08
11:108444879:C:T	1.1	Phe10_L088__BIN_TOPMED_EUR	UKB	CHIP_inclusive	0.3262	1.227	4.89e-13
17:57386496:C:T	1.1	Phe10_I12__BIN_TOPMED_EUR	UKB	CHIP_inclusive	0.3262	0.8313	3.65e-16
18:44571296:C:T	1	Phe10_H66__BIN_TOPMED_EUR	UKB	CHIP_inclusive	0.3262	0.921	3.54e-14
2:159834145:G:A	1.1	Phe10_G473__BIN_TOPMED_EUR	UKB	CHIP_inclusive	0.3262	0.8333	1.21e-08
3:160106004:C:T	0.0023	20153_Forced_expiratory_volume_in_1_second_FEV1_predicted_0_arr_mean__RINT_TOPMED_EUR	UKB	CHIP_inclusive	0.3262	1.107	5.43e-12
5:1278469:C:T	-0.0035	41149_Records_in_HES_inpatient_operations_dataset_0_arr_mean__RINT_TOPMED_EUR	UKB	CHIP_inclusive	0.3262	0.8827	2.41e-16
5:1285917:G:A	0.91	20003_Treatment_or_Medication_Code_1140884516_thyroxine_product_AnyInst__BIN_TOPMED_EUR	UKB	CHIP_inclusive	0.3262	1.273	4.88e-09
5:1285917:G:A	1.3	41247_Patient_classification_on_admission_recoded_1001_Inpatient_In_day_bed_unit_not_retained_overnight_AnyInst__BIN_TOPMED_EUR	UKB	CHIP_inclusive	0.3262	1.273	4.88e-09
5:1361773:T:C	0.99	OPCS_Y534__BIN_TOPMED_EUR	UKB	CHIP_inclusive	0.3262	0.8904	9.58e-15
7:44864065:A:G	0.96	Phe10_Z933__BIN_TOPMED_EUR	UKB	CHIP_inclusive	0.3262	1.074	3.86e-14
11:108217120:G:T	1	RGC_HTN_Nephropathy_NoT2D_CC__BIN_TOPMED_EUR	UKB	CHIP_inclusive	0.3263	1.119	1.89e-32
17:7668434:T:G	0.81	Phe10_N486__BIN_TOPMED_EUR	UKB	CHIP_inclusive	0.3263	1.292	1.94e-09
2:159604967:C:T	1	Phe10_R15__BIN_TOPMED_EUR	UKB	CHIP_inclusive	0.3263	0.947	1.02e-08
3:160440785:C:T	1.1	Phe10_H258__BIN_TOPMED_EUR	UKB	CHIP_inclusive	0.3263	0.9009	5.73e-09
5:1280362:G:A	1	1970_Nervous_feelings_0_No_AnyInst__BIN_TOPMED_EUR	UKB	CHIP_inclusive	0.3263	1.179	2.78e-32
5:1285917:G:A	1.1	Phe10_C50__BIN_TOPMED_EUR	UKB	CHIP_inclusive	0.3263	1.273	4.88e-09
12:26433896:A:G	0.97	Phe10_I252__BIN_TOPMED_EUR	UKB	CHIP_inclusive	0.3264	1.187	4.71e-22
2:159821048:C:T	0.97	Phe10_Z092__BIN_TOPMED_EUR	UKB	CHIP_inclusive	0.3264	1.07	6.25e-13
2:159925824:T:C	0.99	20110_Illnesses_of_mother_10_Alzheimers_disease_dementia_AnyInst__BIN_TOPMED_EUR	UKB	CHIP_inclusive	0.3264	0.9285	3.21e-11
3:160558751:CT:C	-0.0073	23119_Arm_fat_percentage_right_0_arr_mean__RINT_TOPMED_EUR	UKB	CHIP_inclusive	0.3264	1.487	1.56e-22
5:1288432:T:C	1	20111_Illnesses_of_siblings_neg_27_None_of_the_above_group_2_AnyInst__BIN_TOPMED_EUR	UKB	CHIP_inclusive	0.3264	0.8798	3.11e-35
5:1312214:C:T	1	20002_Illness_code_SR_1473_high_cholesterol_AnyInst__BIN_TOPMED_EUR	UKB	CHIP_inclusive	0.3264	0.8662	7.28e-34
5:1447647:G:C	1	20003_Treatment_or_Medication_Code_1140879760_bisoprolol_AnyInst__BIN_TOPMED_EUR	UKB	CHIP_inclusive	0.3264	0.9141	3.43e-08
18:44571296:C:T	0.99	2178_Overall_health_rating_4_Poor_AnyInst__BIN_TOPMED_EUR	UKB	CHIP_inclusive	0.3265	0.921	3.54e-14
3:128484651:AT:A	1.1	Phe10_J939__BIN_TOPMED_EUR	UKB	CHIP_inclusive	0.3265	1.057	1.17e-08
3:160558751:CT:C	1.1	20002_Illness_code_SR_1265_migraine_Phe10_G43_combined_AnyInst__BIN_TOPMED_EUR	UKB	CHIP_inclusive	0.3265	1.487	1.56e-22
5:1280362:G:A	1.1	Phe10_F319__BIN_TOPMED_EUR	UKB	CHIP_inclusive	0.3265	1.179	2.78e-32
17:7668434:T:G	0.98	1687_Comparative_body_size_at_age_10_1_Thinner_AnyInst__BIN_TOPMED_EUR	UKB	CHIP_inclusive	0.3266	1.292	1.94e-09
18:44571296:C:T	0.99	6162_Types_of_transport_used_excluding_work_1_Car_motor_vehicle_AnyInst__BIN_TOPMED_EUR	UKB	CHIP_inclusive	0.3266	0.921	3.54e-14
3:128484651:AT:A	1	103130_Skin_removed_from_poultry_1_Yes_AnyInst__BIN_TOPMED_EUR	UKB	CHIP_inclusive	0.3266	1.057	1.17e-08
3:160419960:A:T	0.98	Phe10_I80__BIN_TOPMED_EUR	UKB	CHIP_inclusive	0.3266	1.125	7.09e-36
5:1280362:G:A	0.99	1970_Nervous_feelings_1_Yes_AnyInst__BIN_TOPMED_EUR	UKB	CHIP_inclusive	0.3266	1.179	2.78e-32
5:1366259:G:A	0.98	21025_Frequency_of_discomfort_pain_in_abdomen_in_last_3_months_0_Never_AnyInst__BIN_TOPMED_EUR	UKB	CHIP_inclusive	0.3266	1.215	1.07e-10
6:109382480:G:C	1	6160_Leisure_social_activities_3_Religious_group_AnyInst__BIN_TOPMED_EUR	UKB	CHIP_inclusive	0.3266	0.8808	1.35e-34
8:129563195:T:C	0.96	OPCS_T209__BIN_TOPMED_EUR	UKB	CHIP_inclusive	0.3266	1.06	5.81e-10
12:26433896:A:G	0.97	Phe10_Z860__BIN_TOPMED_EUR	UKB	CHIP_inclusive	0.3267	1.187	4.71e-22
14:100712378:C:G	0.92	Phe10_N135__BIN_TOPMED_EUR	UKB	CHIP_inclusive	0.3267	0.9227	5.54e-09
17:7827723:C:G	1.1	Phe10_S423__BIN_TOPMED_EUR	UKB	CHIP_inclusive	0.3267	0.9342	1.64e-11
17:7827723:C:G	1.1	Phe10_S423__BIN_TOPMED_EUR	UKB	CHIP_inclusive	0.3267	0.9342	1.64e-11
2:159834145:G:A	0.97	30856_Testosterone_reportability_1_Reportable_at_assay_and_after_aliquot_correction_if_attempted_AnyInst__BIN_TOPMED_EUR	UKB	CHIP_inclusive	0.3267	0.8333	1.21e-08
2:159925824:T:C	-0.0025	4079_Diastolic_blood_pressure_automated_reading_0_arr_mean__RINT_TOPMED_EUR	UKB	CHIP_inclusive	0.3267	0.9285	3.21e-11
2:159925824:T:C	1.1	OPCS_F231__BIN_TOPMED_EUR	UKB	CHIP_inclusive	0.3267	0.9285	3.21e-11
5:1249701:C:T	-0.014	90078_Wear_duration_during_18_00_18_59_0_arr_mean__RINT_TOPMED_EUR	UKB	CHIP_inclusive	0.3267	1.27	3.2e-10
5:1288432:T:C	0.96	OPCS_X362__BIN_TOPMED_EUR	UKB	CHIP_inclusive	0.3267	0.8798	3.11e-35
5:1300195:G:T	1	20002_Illness_code_SR_1223_type_2_diabetes_AnyInst__BIN_TOPMED_EUR	UKB	CHIP_inclusive	0.3267	0.8934	9.24e-23
5:1361773:T:C	1	Phe10_N950__BIN_TOPMED_EUR	UKB	CHIP_inclusive	0.3267	0.8904	9.58e-15
5:1372402:G:C	0.98	20002_Illness_code_SR_1094_deep_venous_thrombosis_dvt_Phe10_I80_combined_AnyInst__BIN_TOPMED_EUR	UKB	CHIP_inclusive	0.3267	1.09	2.36e-16
6:43388113:A:G	0.006	RGC_MeanSphericalEquivalent_started_wearing_glasses_contacts_before_40__RINT_TOPMED_EUR	UKB	CHIP_inclusive	0.3267	0.9486	1.94e-08
1:226374920:A:C	-0.0045	90080_Wear_duration_during_20_00_20_59_0_arr_mean__RINT_TOPMED_EUR	UKB	CHIP_inclusive	0.3268	1.114	2.61e-16
14:100712378:C:G	-0.0023	3063_Forced_expiratory_volume_in_1_second_FEV1_0_arr_mean__RINT_TOPMED_EUR	UKB	CHIP_inclusive	0.3268	0.9227	5.54e-09
17:7827723:C:G	0.94	Phe10_I85__BIN_TOPMED_EUR	UKB	CHIP_inclusive	0.3268	0.9342	1.64e-11
17:7827723:C:G	0.94	Phe10_I85__BIN_TOPMED_EUR	UKB	CHIP_inclusive	0.3268	0.9342	1.64e-11
18:44571296:C:T	1	20003_Treatment_or_Medication_Code_1140861998_ventolin_100micrograms_inhaler_AnyInst__BIN_TOPMED_EUR	UKB	CHIP_inclusive	0.3268	0.921	3.54e-14
2:159821048:C:T	0.0019	22004_Heterozygosity_PCA_corrected_0_arr_mean__RINT_TOPMED_EUR	UKB	CHIP_inclusive	0.3268	1.07	6.25e-13
2:159925824:T:C	1	Phe10_J969__BIN_TOPMED_EUR	UKB	CHIP_inclusive	0.3268	0.9285	3.21e-11
2:159925824:T:C	1	Phe10_Z926__BIN_TOPMED_EUR	UKB	CHIP_inclusive	0.3268	0.9285	3.21e-11
20:31671342:A:G	1	OPCS_B311__BIN_TOPMED_EUR	UKB	CHIP_inclusive	0.3268	0.9273	5.91e-11
3:160558751:CT:C	1	20262_Myopia_diagnosis_0_non_myopic_AnyInst__BIN_TOPMED_EUR	UKB	CHIP_inclusive	0.3268	1.487	1.56e-22
4:104884951:A:T	0.93	OPCS_U071__BIN_TOPMED_EUR	UKB	CHIP_inclusive	0.3268	1.212	9.72e-15
5:1366259:G:A	0.89	OPCS_M293__BIN_TOPMED_EUR	UKB	CHIP_inclusive	0.3268	1.215	1.07e-10
6:109415805:C:A	1.1	20003_Treatment_or_Medication_Code_1141151718_evorel_conti_patch_AnyInst__BIN_TOPMED_EUR	UKB	CHIP_inclusive	0.3268	1.095	4.17e-10
6:109499851:C:T	0.87	Phe10_S223__BIN_TOPMED_EUR	UKB	CHIP_inclusive	0.3268	0.8474	4.85e-10
7:44864065:A:G	0.0062	RGC_SphericalEquivalent_r_started_wearing_glasses_contacts_after_40__RINT_TOPMED_EUR	UKB	CHIP_inclusive	0.3268	1.074	3.86e-14
8:129563195:T:C	0.98	Phe10_K51__BIN_TOPMED_EUR	UKB	CHIP_inclusive	0.3268	1.06	5.81e-10
11:108043157:T:C	0.95	Phe10_A048__BIN_TOPMED_EUR	UKB	CHIP_inclusive	0.3269	0.9216	1.03e-08
2:159604967:C:T	0.98	Phe10_Z950__BIN_TOPMED_EUR	UKB	CHIP_inclusive	0.3269	0.947	1.02e-08
2:159821048:C:T	1	OPCS_Z846__BIN_TOPMED_EUR	UKB	CHIP_inclusive	0.3269	1.07	6.25e-13
3:160440785:C:T	0.0082	90013_Standard_deviation_of_acceleration_0_arr_mean__RINT_TOPMED_EUR	UKB	CHIP_inclusive	0.3269	0.9009	5.73e-09
5:1228125:T:C	0.92	Phe10_R521__BIN_TOPMED_EUR	UKB	CHIP_inclusive	0.3269	1.105	7.75e-10
5:1293971:C:T	0.98	20002_Illness_code_SR_1464_rheumatoid_arthritis_AnyInst__BIN_TOPMED_EUR	UKB	CHIP_inclusive	0.3269	1.168	2.15e-51
5:1361187:G:C	0.79	Phe10_W25__BIN_TOPMED_EUR	UKB	CHIP_inclusive	0.3269	0.7941	3.21e-08
5:1366259:G:A	0.021	OS_Contour_1_to_2_Region_I6_Mean__RINT_TOPMED_EUR	UKB	CHIP_inclusive	0.3269	1.215	1.07e-10
6:109449666:G:A	1.1	20090_Type_of_fat_oil_used_in_cooking_370_Unknown_olive_spread_AnyInst__BIN_TOPMED_EUR	UKB	CHIP_inclusive	0.3269	1.118	3.14e-09
17:57386496:C:T	0.95	OPCS_X501__BIN_TOPMED_EUR	UKB	CHIP_inclusive	0.327	0.8313	3.65e-16
3:160419960:A:T	0.98	Phe10_Z923__BIN_TOPMED_EUR	UKB	CHIP_inclusive	0.327	1.125	7.09e-36
5:1228120:CT:C	0.97	Phe10_Z029__BIN_TOPMED_EUR	UKB	CHIP_inclusive	0.3271	1.059	3.73e-09
5:1228120:CT:C	0.97	Phe10_Z029__BIN_TOPMED_EUR	UKB	CHIP_inclusive	0.3271	1.059	3.73e-09
5:1228125:T:C	0.95	Phe10_K011__BIN_TOPMED_EUR	UKB	CHIP_inclusive	0.3271	1.105	7.75e-10
5:1228125:T:C	0.95	Phe10_K011__BIN_TOPMED_EUR	UKB	CHIP_inclusive	0.3271	1.105	7.75e-10
5:1280362:G:A	0.99	2020_Loneliness_isolation_1_Yes_AnyInst__BIN_TOPMED_EUR	UKB	CHIP_inclusive	0.3271	1.179	2.78e-32
5:1372402:G:C	1	1339_Non_oily_fish_intake_2_Once_a_week_AnyInst__BIN_TOPMED_EUR	UKB	CHIP_inclusive	0.3271	1.09	2.36e-16
6:31261502:G:A	1	20003_Treatment_or_Medication_Code_1140884600_metformin_AnyInst__BIN_TOPMED_EUR	UKB	CHIP_inclusive	0.3271	1.056	6.66e-09
11:108217120:G:T	0.98	Phe10_H353__BIN_TOPMED_EUR	UKB	CHIP_inclusive	0.3272	1.119	1.89e-32
12:26433896:A:G	0.91	20003_Treatment_or_Medication_Code_1140866236_spironolactone_AnyInst__BIN_TOPMED_EUR	UKB	CHIP_inclusive	0.3272	1.187	4.71e-22
17:7668434:T:G	0.85	20003_Treatment_or_Medication_Code_1140882694_betnovate_cream_AnyInst__BIN_TOPMED_EUR	UKB	CHIP_inclusive	0.3272	1.292	1.94e-09
2:159821048:C:T	0.0018	23127_Trunk_fat_percentage_0_arr_mean__RINT_TOPMED_EUR	UKB	CHIP_inclusive	0.3272	1.07	6.25e-13
3:160419960:A:T	0.97	Phe10_R042__BIN_TOPMED_EUR	UKB	CHIP_inclusive	0.3272	1.125	7.09e-36
3:160440785:C:T	0.93	41248_Destinations_on_discharge_from_hospital_recoded_6004_Transfer_within_NHS_provider_Surgical_specialty_AnyInst__BIN_TOPMED_EUR	UKB	CHIP_inclusive	0.3272	0.9009	5.73e-09
3:160558751:CT:C	0.83	Phe10_Z131__BIN_TOPMED_EUR	UKB	CHIP_inclusive	0.3272	1.487	1.56e-22
5:1267766:C:G	1.1	RGC_Anticoag_Med__BIN_TOPMED_EUR	UKB	CHIP_inclusive	0.3272	1.336	2.02e-18
5:1285917:G:A	1.3	Phe10_G500__BIN_TOPMED_EUR	UKB	CHIP_inclusive	0.3272	1.273	4.88e-09
5:1296643:T:C	1	OPCS_W903__BIN_TOPMED_EUR	UKB	CHIP_inclusive	0.3272	1.239	6.94e-14
5:1300195:G:T	1	20002_Illness_code_SR_1111_asthma_AnyInst__BIN_TOPMED_EUR	UKB	CHIP_inclusive	0.3272	0.8934	9.24e-23
5:1366259:G:A	0.86	OPCS_U106__BIN_TOPMED_EUR	UKB	CHIP_inclusive	0.3272	1.215	1.07e-10
5:1372402:G:C	1	3088_Contra_indications_for_spirometry_0_No_AnyInst__BIN_TOPMED_EUR	UKB	CHIP_inclusive	0.3272	1.09	2.36e-16
6:109321472:G:A	0.96	30636_Apolipoprotein_A_reportability_1_Reportable_at_assay_and_after_aliquot_correction_if_attempted_AnyInst__BIN_TOPMED_EUR	UKB	CHIP_inclusive	0.3272	0.8986	1.53e-29
6:109415805:C:A	0.95	Phe10_I42__BIN_TOPMED_EUR	UKB	CHIP_inclusive	0.3272	1.095	4.17e-10
6:31261502:G:A	0.0066	RGC_SphericalEquivalent_0_right_started_wearing_glasses_contacts_after_40__RINT_TOPMED_EUR	UKB	CHIP_inclusive	0.3272	1.056	6.66e-09
8:129563195:T:C	0.96	Phe10_Z94__BIN_TOPMED_EUR	UKB	CHIP_inclusive	0.3272	1.06	5.81e-10
11:108043157:T:C	1	Phe10_R798__BIN_TOPMED_EUR	UKB	CHIP_inclusive	0.3273	0.9216	1.03e-08
2:159821048:C:T	0.99	728_Number_of_vehicles_in_household_1_None_AnyInst__BIN_TOPMED_EUR	UKB	CHIP_inclusive	0.3273	1.07	6.25e-13
2:159834145:G:A	0.84	20003_Treatment_or_Medication_Code_1140921822_mirena_20mcg_24hrs_intrauterine_system_AnyInst__BIN_TOPMED_EUR	UKB	CHIP_inclusive	0.3273	0.8333	1.21e-08
5:1285917:G:A	-0.0085	20075_Home_location_at_assessment_north_co_ordinate_rounded_0_arr_mean__RINT_TOPMED_EUR	UKB	CHIP_inclusive	0.3273	1.273	4.88e-09
5:1296643:T:C	0.86	OPCS_U297__BIN_TOPMED_EUR	UKB	CHIP_inclusive	0.3273	1.239	6.94e-14
5:1300195:G:T	0.95	OPCS_C601__BIN_TOPMED_EUR	UKB	CHIP_inclusive	0.3273	0.8934	9.24e-23
5:1361187:G:C	0.92	Phe10_Z515__BIN_TOPMED_EUR	UKB	CHIP_inclusive	0.3273	0.7941	3.21e-08
5:1372402:G:C	0.96	Phe10_Z8679__BIN_TOPMED_EUR	UKB	CHIP_inclusive	0.3273	1.09	2.36e-16
6:109449666:G:A	0.98	728_Number_of_vehicles_in_household_1_None_AnyInst__BIN_TOPMED_EUR	UKB	CHIP_inclusive	0.3273	1.118	3.14e-09
10:103908421:C:CTT	0.94	Phe10_G99__BIN_TOPMED_EUR	UKB	CHIP_inclusive	0.3274	0.9143	8.69e-09
14:100712378:C:G	1	20003_Treatment_or_Medication_Code_1141146138_lipitor_10mg_tablet_AnyInst__BIN_TOPMED_EUR	UKB	CHIP_inclusive	0.3274	0.9227	5.54e-09
3:150287063:C:G	0.93	Phe10_I86__BIN_TOPMED_EUR	UKB	CHIP_inclusive	0.3274	0.9235	5.69e-10
5:1300195:G:T	0.96	20002_Illness_code_SR_1434_other_neurological_problem_AnyInst__BIN_TOPMED_EUR	UKB	CHIP_inclusive	0.3274	0.8934	9.24e-23
5:1372402:G:C	0.96	Phe10_T784__BIN_TOPMED_EUR	UKB	CHIP_inclusive	0.3274	1.09	2.36e-16
6:109321472:G:A	0.99	1970_Nervous_feelings_1_Yes_AnyInst__BIN_TOPMED_EUR	UKB	CHIP_inclusive	0.3274	0.8986	1.53e-29
1:226374920:A:C	0.97	103010_Sausage_intake_3_3_AnyInst__BIN_TOPMED_EUR	UKB	CHIP_inclusive	0.3275	1.114	2.61e-16
4:104884951:A:T	1	Phe10_R060__BIN_TOPMED_EUR	UKB	CHIP_inclusive	0.3275	1.212	9.72e-15
5:1253629:G:A	1	2463_Fractured_bones_in_last_5_years_0_No_AnyInst__BIN_TOPMED_EUR	UKB	CHIP_inclusive	0.3275	0.9148	4.94e-13
1:226374920:A:C	0.97	Phe10_R410__BIN_TOPMED_EUR	UKB	CHIP_inclusive	0.3276	1.114	2.61e-16
11:108217120:G:T	0.99	20003_Treatment_or_Medication_Code_1140865634_omeprazole_AnyInst__BIN_TOPMED_EUR	UKB	CHIP_inclusive	0.3276	1.119	1.89e-32
12:26433896:A:G	1.1	Phe10_E11319__BIN_TOPMED_EUR	UKB	CHIP_inclusive	0.3276	1.187	4.71e-22
2:159834145:G:A	0.87	OPCS_E423__BIN_TOPMED_EUR	UKB	CHIP_inclusive	0.3276	0.8333	1.21e-08
21:34972056:C:T	0.99	RGC_Anticoag_Med__BIN_TOPMED_EUR	UKB	CHIP_inclusive	0.3276	1.064	1.99e-10
3:160106004:C:T	1	738_Average_total_household_income_before_tax_2_18_000_to_30_999_AnyInst__BIN_TOPMED_EUR	UKB	CHIP_inclusive	0.3276	1.107	5.43e-12
3:160419960:A:T	0.95	Phe10_O46__BIN_TOPMED_EUR	UKB	CHIP_inclusive	0.3276	1.125	7.09e-36
5:1280362:G:A	0.99	1180_Morning_evening_person_chronotype_3_More_an_evening_than_a_morning_person_AnyInst__BIN_TOPMED_EUR	UKB	CHIP_inclusive	0.3276	1.179	2.78e-32
5:1296643:T:C	0.004	23113_Leg_fat_free_mass_right_0_arr_mean__RINT_TOPMED_EUR	UKB	CHIP_inclusive	0.3276	1.239	6.94e-14
5:1312214:C:T	0.0054	90013_Standard_deviation_of_acceleration_0_arr_mean__RINT_TOPMED_EUR	UKB	CHIP_inclusive	0.3276	0.8662	7.28e-34
6:109415805:C:A	0.98	2443_DD_DM_1_Yes_AnyInst__BIN_TOPMED_EUR	UKB	CHIP_inclusive	0.3276	1.095	4.17e-10
6:43388113:A:G	1	Phe10_K51__BIN_TOPMED_EUR	UKB	CHIP_inclusive	0.3276	0.9486	1.94e-08
12:26433896:A:G	1.1	Phe10_R521__BIN_TOPMED_EUR	UKB	CHIP_inclusive	0.3277	1.187	4.71e-22
2:159834145:G:A	0.012	3581_Age_at_menopause_last_menstrual_period_0_arr_mean__RINT_TOPMED_EUR	UKB	CHIP_inclusive	0.3277	0.8333	1.21e-08
3:150287063:C:G	1	20002_Illness_code_SR_1473_high_cholesterol_Phe10_E78_combined_AnyInst__BIN_TOPMED_EUR	UKB	CHIP_inclusive	0.3277	0.9235	5.69e-10
5:1203384:T:C	-0.0048	RGC_MeanSphericalEquivalent_0__RINT_TOPMED_EUR	UKB	CHIP_inclusive	0.3277	0.9417	1.31e-08
5:1249701:C:T	0.81	Phe10_T92__BIN_TOPMED_EUR	UKB	CHIP_inclusive	0.3277	1.27	3.2e-10
6:109415805:C:A	1.1	Phe10_H65__BIN_TOPMED_EUR	UKB	CHIP_inclusive	0.3277	1.095	4.17e-10
4:104884951:A:T	0.93	1647_Country_of_birth_UK_elsewhere_5_Republic_of_Ireland_AnyInst__BIN_TOPMED_EUR	UKB	CHIP_inclusive	0.3278	1.212	9.72e-15
5:1228125:T:C	0.93	20003_Treatment_or_Medication_Code_2038459814_digoxin_AnyInst__BIN_TOPMED_EUR	UKB	CHIP_inclusive	0.3278	1.105	7.75e-10
5:1280362:G:A	-0.0023	23123_Arm_fat_percentage_left_0_arr_mean__RINT_TOPMED_EUR	UKB	CHIP_inclusive	0.3278	1.179	2.78e-32
5:1296643:T:C	1	2634_Duration_of_heavy_DIY_2_Between_15_and_30_minutes_AnyInst__BIN_TOPMED_EUR	UKB	CHIP_inclusive	0.3278	1.239	6.94e-14
5:1361187:G:C	0.89	Phe10_H52__BIN_TOPMED_EUR	UKB	CHIP_inclusive	0.3278	0.7941	3.21e-08
5:1366259:G:A	1.1	Phe10_R634__BIN_TOPMED_EUR	UKB	CHIP_inclusive	0.3278	1.215	1.07e-10
6:109499851:C:T	0.0062	20257_Forced_vital_capacity_FVC_Z_score_0_arr_mean__RINT_TOPMED_EUR	UKB	CHIP_inclusive	0.3278	0.8474	4.85e-10
6:109499851:C:T	0.017	OS_Contour_2_to_3_Region_N6_Mean__RINT_TOPMED_EUR	UKB	CHIP_inclusive	0.3278	0.8474	4.85e-10
6:109499851:C:T	1.1	Phe10_G40__BIN_TOPMED_EUR	UKB	CHIP_inclusive	0.3278	0.8474	4.85e-10
6:43388113:A:G	0.96	20003_Treatment_or_Medication_Code_1140862572_budesonide_AnyInst__BIN_TOPMED_EUR	UKB	CHIP_inclusive	0.3278	0.9486	1.94e-08
10:103908421:C:CTT	0.98	Phe10_L03__BIN_TOPMED_EUR	UKB	CHIP_inclusive	0.3279	0.9143	8.69e-09
11:108444879:C:T	-0.0063	1299_Salad_raw_vegetable_intake_0_arr_mean__RINT_TOPMED_EUR	UKB	CHIP_inclusive	0.3279	1.227	4.89e-13
11:108444879:C:T	1.1	Phe10_C80__BIN_TOPMED_EUR	UKB	CHIP_inclusive	0.3279	1.227	4.89e-13
2:159925824:T:C	0.95	Phe10_D36__BIN_TOPMED_EUR	UKB	CHIP_inclusive	0.3279	0.9285	3.21e-11
5:1280362:G:A	0.94	Phe10_H358__BIN_TOPMED_EUR	UKB	CHIP_inclusive	0.3279	1.179	2.78e-32
6:109499851:C:T	0.98	21025_Frequency_of_discomfort_pain_in_abdomen_in_last_3_months_0_Never_AnyInst__BIN_TOPMED_EUR	UKB	CHIP_inclusive	0.3279	0.8474	4.85e-10
6:109499851:C:T	0.0096	90144_Fraction_acceleration_600_milli_gravities_0_arr_mean__RINT_TOPMED_EUR	UKB	CHIP_inclusive	0.3279	0.8474	4.85e-10
8:129563195:T:C	1	Phe10_J30__BIN_TOPMED_EUR	UKB	CHIP_inclusive	0.3279	1.06	5.81e-10
10:103908421:C:CTT	0.01	OS_Contour_0_to_1_Region_T6_Mean__RINT_TOPMED_EUR	UKB	CHIP_inclusive	0.328	0.9143	8.69e-09
11:108217120:G:T	1	Phe10_K60__BIN_TOPMED_EUR	UKB	CHIP_inclusive	0.328	1.119	1.89e-32
18:44571296:C:T	1.1	OPCS_X368__BIN_TOPMED_EUR	UKB	CHIP_inclusive	0.328	0.921	3.54e-14
20:31671342:A:G	1	OPCS_H206__BIN_TOPMED_EUR	UKB	CHIP_inclusive	0.328	0.9273	5.91e-11
5:1285917:G:A	1.3	OPCS_S482__BIN_TOPMED_EUR	UKB	CHIP_inclusive	0.328	1.273	4.88e-09
5:1288432:T:C	0.0022	24019_Particulate_matter_air_pollution_pm10_2007_0_arr_mean__RINT_TOPMED_EUR	UKB	CHIP_inclusive	0.328	0.8798	3.11e-35
2:159821048:C:T	1	2834_Bilateral_oophorectomy_both_ovaries_removed_1_Yes_AnyInst__BIN_TOPMED_EUR	UKB	CHIP_inclusive	0.3281	1.07	6.25e-13
2:159925824:T:C	0.93	Phe10_Z936__BIN_TOPMED_EUR	UKB	CHIP_inclusive	0.3281	0.9285	3.21e-11
20:31671342:A:G	1	Phe10_R634__BIN_TOPMED_EUR	UKB	CHIP_inclusive	0.3281	0.9273	5.91e-11
3:101435231:TA:T	1	Phe10_X60__BIN_TOPMED_EUR	UKB	CHIP_inclusive	0.3281	0.9336	1.1e-12
5:1278469:C:T	1.1	RGC_ALD_Composite_CC__BIN_TOPMED_EUR	UKB	CHIP_inclusive	0.3281	0.8827	2.41e-16
5:1296643:T:C	1.2	OPCS_J749__BIN_TOPMED_EUR	UKB	CHIP_inclusive	0.3281	1.239	6.94e-14
5:1361773:T:C	0.0029	30720_Cystatin_C_0_arr_mean__RINT_TOPMED_EUR	UKB	CHIP_inclusive	0.3281	0.8904	9.58e-15
5:1372402:G:C	0.95	Phe10_C83__BIN_TOPMED_EUR	UKB	CHIP_inclusive	0.3281	1.09	2.36e-16
11:108217120:G:T	0.96	670_Type_of_accommodation_lived_in_4_Sheltered_accommodation_AnyInst__BIN_TOPMED_EUR	UKB	CHIP_inclusive	0.3282	1.119	1.89e-32
11:108444879:C:T	0.93	Phe10_M653__BIN_TOPMED_EUR	UKB	CHIP_inclusive	0.3282	1.227	4.89e-13
17:57386496:C:T	-0.0029	23105_Basal_metabolic_rate_0_arr_mean__RINT_TOPMED_EUR	UKB	CHIP_inclusive	0.3282	0.8313	3.65e-16
18:44571296:C:T	0.96	Phe10_Z911__BIN_TOPMED_EUR	UKB	CHIP_inclusive	0.3282	0.921	3.54e-14
2:159834145:G:A	1	738_Average_total_household_income_before_tax_4_52_000_to_100_000_AnyInst__BIN_TOPMED_EUR	UKB	CHIP_inclusive	0.3282	0.8333	1.21e-08
20:31671342:A:G	1.1	Phe10_K810__BIN_TOPMED_EUR	UKB	CHIP_inclusive	0.3282	0.9273	5.91e-11
3:150287063:C:G	1	Phe10_K63__BIN_TOPMED_EUR	UKB	CHIP_inclusive	0.3282	0.9235	5.69e-10
4:104884951:A:T	0.97	Phe10_L03__BIN_TOPMED_EUR	UKB	CHIP_inclusive	0.3282	1.212	9.72e-15
5:1203384:T:C	0.98	Phe10_C77__BIN_TOPMED_EUR	UKB	CHIP_inclusive	0.3282	0.9417	1.31e-08
5:1288432:T:C	0.96	20118_Home_area_population_density_urban_or_rural_13_Scotland_Accessible_Small_Town_AnyInst__BIN_TOPMED_EUR	UKB	CHIP_inclusive	0.3282	0.8798	3.11e-35
5:1366259:G:A	1	OPCS_W903__BIN_TOPMED_EUR	UKB	CHIP_inclusive	0.3282	1.215	1.07e-10
6:109415805:C:A	0.95	20002_Illness_code_SR_1456_malabsorption_coeliac_disease_AnyInst__BIN_TOPMED_EUR	UKB	CHIP_inclusive	0.3282	1.095	4.17e-10
6:43388113:A:G	-0.0023	24501_Domestic_garden_percentage_buffer_1000m_0_arr_mean__RINT_TOPMED_EUR	UKB	CHIP_inclusive	0.3282	0.9486	1.94e-08
17:7668434:T:G	1	1747_Hair_colour_natural_before_greying_4_Dark_brown_AnyInst__BIN_TOPMED_EUR	UKB	CHIP_inclusive	0.3283	1.292	1.94e-09
2:159821048:C:T	0.99	816_Job_involves_heavy_manual_or_physical_work_1_Never_rarely_AnyInst__BIN_TOPMED_EUR	UKB	CHIP_inclusive	0.3283	1.07	6.25e-13
4:104884951:A:T	0.86	OPCS_B361__BIN_TOPMED_EUR	UKB	CHIP_inclusive	0.3283	1.212	9.72e-15
5:1253629:G:A	1	Phe10_I120__BIN_TOPMED_EUR	UKB	CHIP_inclusive	0.3283	0.9148	4.94e-13
5:1278469:C:T	0.96	40021_Cancer_record_origin_SCOT_Originating_from_Scotland_AnyInst__BIN_TOPMED_EUR	UKB	CHIP_inclusive	0.3283	0.8827	2.41e-16
5:1285859:C:A	1	Phe10_C509__BIN_TOPMED_EUR	UKB	CHIP_inclusive	0.3283	1.282	1.55e-140
5:1285859:C:A	-0.0032	RGC_started_wearing_glasses_contacts_after_40__RINT_TOPMED_EUR	UKB	CHIP_inclusive	0.3283	1.282	1.55e-140
12:26433896:A:G	1	20002_Illness_code_SR_1309_osteoporosis_AnyInst__BIN_TOPMED_EUR	UKB	CHIP_inclusive	0.3284	1.187	4.71e-22
17:7827723:C:G	1	Phe10_S525__BIN_TOPMED_EUR	UKB	CHIP_inclusive	0.3284	0.9342	1.64e-11
17:7827723:C:G	1	Phe10_S525__BIN_TOPMED_EUR	UKB	CHIP_inclusive	0.3284	0.9342	1.64e-11
5:1097331:G:A	0.96	20003_Treatment_or_Medication_Code_1140883568_oxybutynin_AnyInst__BIN_TOPMED_EUR	UKB	CHIP_inclusive	0.3284	0.9382	2.51e-11
5:1447647:G:C	-0.0043	2794_Age_started_oral_contraceptive_pill_0_arr_mean__RINT_TOPMED_EUR	UKB	CHIP_inclusive	0.3284	0.9141	3.43e-08
6:109449666:G:A	0.0037	20075_Home_location_at_assessment_north_co_ordinate_rounded_0_arr_mean__RINT_TOPMED_EUR	UKB	CHIP_inclusive	0.3284	1.118	3.14e-09
2:159821048:C:T	1.1	OPCS_S151__BIN_TOPMED_EUR	UKB	CHIP_inclusive	0.3285	1.07	6.25e-13
22:50532618:T:C	1.1	OPCS_G452__BIN_TOPMED_EUR	UKB	CHIP_inclusive	0.3285	0.9473	2.68e-08
3:101435231:TA:T	0.96	4946_FI2_identify_largest_number_987_987_AnyInst__BIN_TOPMED_EUR	UKB	CHIP_inclusive	0.3285	0.9336	1.1e-12
3:160558751:CT:C	0.96	B27_AS_risk_alleles__BIN_TOPMED_EUR	UKB	CHIP_inclusive	0.3285	1.487	1.56e-22
5:1285859:C:A	0.0022	30710_C_reactive_protein_0_arr_mean__RINT_TOPMED_EUR	UKB	CHIP_inclusive	0.3285	1.282	1.55e-140
6:109382480:G:C	1	20002_Illness_code_SR_1278_cataract_AnyInst__BIN_TOPMED_EUR	UKB	CHIP_inclusive	0.3285	0.8808	1.35e-34
6:43388113:A:G	0.96	Phe10_H669__BIN_TOPMED_EUR	UKB	CHIP_inclusive	0.3285	0.9486	1.94e-08
6:43388113:A:G	1.1	Phe10_L270__BIN_TOPMED_EUR	UKB	CHIP_inclusive	0.3285	0.9486	1.94e-08
11:108217120:G:T	0.0038	30500_Microalbumin_in_urine_0_arr_mean__RINT_TOPMED_EUR	UKB	CHIP_inclusive	0.3286	1.119	1.89e-32
2:159925824:T:C	1	Phe10_J90__BIN_TOPMED_EUR	UKB	CHIP_inclusive	0.3286	0.9285	3.21e-11
4:104884951:A:T	0.93	40006_Type_of_Cancer_ICD10_C18__BIN_TOPMED_EUR	UKB	CHIP_inclusive	0.3286	1.212	9.72e-15
5:1280362:G:A	0.99	2473_Other_serious_medical_condition_disability_diagnosed_by_doctor_1_Yes_you_will_be_asked_about_this_later_by_an_interviewer_AnyInst__BIN_TOPMED_EUR	UKB	CHIP_inclusive	0.3286	1.179	2.78e-32
11:108217120:G:T	1	RGC_AdultAsthmaCases_vs_AdultAsthmaControls__BIN_TOPMED_EUR	UKB	CHIP_inclusive	0.3287	1.119	1.89e-32
12:26433896:A:G	1	1518_Hot_drink_temperature_neg_2_Do_not_drink_hot_drinks_AnyInst__BIN_TOPMED_EUR	UKB	CHIP_inclusive	0.3287	1.187	4.71e-22
18:44571296:C:T	0.99	20118_Home_area_population_density_urban_or_rural_11_Scotland_Large_Urban_Area_AnyInst__BIN_TOPMED_EUR	UKB	CHIP_inclusive	0.3287	0.921	3.54e-14
3:160440785:C:T	1.1	Phe10_H532__BIN_TOPMED_EUR	UKB	CHIP_inclusive	0.3287	0.9009	5.73e-09
5:1097331:G:A	0.97	OPCS_H231__BIN_TOPMED_EUR	UKB	CHIP_inclusive	0.3287	0.9382	2.51e-11
5:1228120:CT:C	1	Phe10_Z880__BIN_TOPMED_EUR	UKB	CHIP_inclusive	0.3287	1.059	3.73e-09
5:1228120:CT:C	1	Phe10_Z880__BIN_TOPMED_EUR	UKB	CHIP_inclusive	0.3287	1.059	3.73e-09
5:1312214:C:T	1	OPCS_P233__BIN_TOPMED_EUR	UKB	CHIP_inclusive	0.3287	0.8662	7.28e-34
6:109321472:G:A	1	RGC_TAG_ProbableT2D__BIN_TOPMED_EUR	UKB	CHIP_inclusive	0.3287	0.8986	1.53e-29
1:226374920:A:C	0.002	46_Hand_grip_strength_left_0_arr_mean__RINT_TOPMED_EUR	UKB	CHIP_inclusive	0.3288	1.114	2.61e-16
11:108043157:T:C	1	Phe10_Z130__BIN_TOPMED_EUR	UKB	CHIP_inclusive	0.3288	0.9216	1.03e-08
2:159834145:G:A	0.91	20002_Illness_code_SR_1467_other_joint_disorder_Phe10_M25_combined_AnyInst__BIN_TOPMED_EUR	UKB	CHIP_inclusive	0.3288	0.8333	1.21e-08
3:160419960:A:T	0.98	Phe10_M171__BIN_TOPMED_EUR	UKB	CHIP_inclusive	0.3288	1.125	7.09e-36
3:160440785:C:T	0.0037	30150_Eosinophill_count_0_arr_mean__RINT_TOPMED_EUR	UKB	CHIP_inclusive	0.3288	0.9009	5.73e-09
5:1253629:G:A	1	1249_Past_tobacco_smoking_1_Smoked_on_most_or_all_days_AnyInst__BIN_TOPMED_EUR	UKB	CHIP_inclusive	0.3288	0.9148	4.94e-13
5:1253629:G:A	1.1	OPCS_B291__BIN_TOPMED_EUR	UKB	CHIP_inclusive	0.3288	0.9148	4.94e-13
5:1267766:C:G	0.94	OPCS_H206__BIN_TOPMED_EUR	UKB	CHIP_inclusive	0.3288	1.336	2.02e-18
5:1288432:T:C	0.0014	23111_Leg_fat_percentage_right_0_arr_mean__RINT_TOPMED_EUR	UKB	CHIP_inclusive	0.3288	0.8798	3.11e-35
17:7668434:T:G	0.029	OS_Contour_2_to_3_Region_C1_Mean__RINT_TOPMED_EUR	UKB	CHIP_inclusive	0.3289	1.292	1.94e-09
2:159834145:G:A	0.95	Phe10_Z858__BIN_TOPMED_EUR	UKB	CHIP_inclusive	0.3289	0.8333	1.21e-08
5:1228120:CT:C	1	20003_Treatment_or_Medication_Code_1140909786_beclometasone_AnyInst__BIN_TOPMED_EUR	UKB	CHIP_inclusive	0.3289	1.059	3.73e-09
5:1300195:G:T	1	Phe10_Z760__BIN_TOPMED_EUR	UKB	CHIP_inclusive	0.3289	0.8934	9.24e-23
5:1361773:T:C	1	20002_Illness_code_SR_1464_rheumatoid_arthritis_Phe10_M06_combined_AnyInst__BIN_TOPMED_EUR	UKB	CHIP_inclusive	0.3289	0.8904	9.58e-15
5:1366259:G:A	1.1	Phe10_N812__BIN_TOPMED_EUR	UKB	CHIP_inclusive	0.3289	1.215	1.07e-10
5:1372402:G:C	0.96	Phe10_D37__BIN_TOPMED_EUR	UKB	CHIP_inclusive	0.3289	1.09	2.36e-16
6:109321472:G:A	0.98	104350_Tinned_tomato_intake_555_half_AnyInst__BIN_TOPMED_EUR	UKB	CHIP_inclusive	0.3289	0.8986	1.53e-29
6:109382480:G:C	0.98	6020_Completion_status_of_test_33_Heart_rate_reached_safety_level_AnyInst__BIN_TOPMED_EUR	UKB	CHIP_inclusive	0.3289	0.8808	1.35e-34
6:109415805:C:A	0.96	20196_First_code_array_presented_9_2_5_3_0_7_1_6_4_AnyInst__BIN_TOPMED_EUR	UKB	CHIP_inclusive	0.3289	1.095	4.17e-10
6:109499851:C:T	0.93	Phe10_B02__BIN_TOPMED_EUR	UKB	CHIP_inclusive	0.3289	0.8474	4.85e-10
6:31261502:G:A	0.95	Phe10_A415__BIN_TOPMED_EUR	UKB	CHIP_inclusive	0.3289	1.056	6.66e-09
1:226374920:A:C	0.93	OPCS_X333__BIN_TOPMED_EUR	UKB	CHIP_inclusive	0.329	1.114	2.61e-16
17:57386496:C:T	0.89	OPCS_C434__BIN_TOPMED_EUR	UKB	CHIP_inclusive	0.329	0.8313	3.65e-16
5:1280362:G:A	0.97	Phe10_K51__BIN_TOPMED_EUR	UKB	CHIP_inclusive	0.329	1.179	2.78e-32
5:1288432:T:C	1	Phe10_Z48__BIN_TOPMED_EUR	UKB	CHIP_inclusive	0.329	0.8798	3.11e-35
6:109449666:G:A	1	6162_Types_of_transport_used_excluding_work_1_Car_motor_vehicle_AnyInst__BIN_TOPMED_EUR	UKB	CHIP_inclusive	0.329	1.118	3.14e-09
6:43388113:A:G	0.99	20002_Illness_code_SR_1220_diabetes_Phe10_E14_combined_AnyInst__BIN_TOPMED_EUR	UKB	CHIP_inclusive	0.329	0.9486	1.94e-08
18:44571296:C:T	0.99	110001_Invitation_to_complete_online_24_hour_recall_dietary_questionnaire_acceptance_2_Completed_AnyInst__BIN_TOPMED_EUR	UKB	CHIP_inclusive	0.3291	0.921	3.54e-14
2:159604967:C:T	0.94	OPCS_B303__BIN_TOPMED_EUR	UKB	CHIP_inclusive	0.3291	0.947	1.02e-08
2:159821048:C:T	0.0021	24003_Nitrogen_dioxide_air_pollution_2010_0_arr_mean__RINT_TOPMED_EUR	UKB	CHIP_inclusive	0.3291	1.07	6.25e-13
21:34972056:C:T	0.0022	1578_Average_weekly_champagne_plus_white_wine_intake_0_arr_mean__RINT_TOPMED_EUR	UKB	CHIP_inclusive	0.3291	1.064	1.99e-10
3:101435231:TA:T	1.1	Phe10_R02__BIN_TOPMED_EUR	UKB	CHIP_inclusive	0.3291	0.9336	1.1e-12
4:104884951:A:T	0.94	Phe10_A419__BIN_TOPMED_EUR	UKB	CHIP_inclusive	0.3291	1.212	9.72e-15
5:1249701:C:T	1.1	20528_Diagnosed_with_life_threatening_illness_2_Yes_within_the_last_12_months_AnyInst__BIN_TOPMED_EUR	UKB	CHIP_inclusive	0.3291	1.27	3.2e-10
2:159925824:T:C	1	RGC_MI__BIN_TOPMED_EUR	UKB	CHIP_inclusive	0.3292	0.9285	3.21e-11
21:34972056:C:T	0.99	1970_Nervous_feelings_0_No_AnyInst__BIN_TOPMED_EUR	UKB	CHIP_inclusive	0.3292	1.064	1.99e-10
21:34972056:C:T	0.97	4243_Triplet_correct_right_9_abandon_AnyInst__BIN_TOPMED_EUR	UKB	CHIP_inclusive	0.3292	1.064	1.99e-10
5:1097331:G:A	0.94	Phe10_M500__BIN_TOPMED_EUR	UKB	CHIP_inclusive	0.3292	0.9382	2.51e-11
5:1253629:G:A	0.99	20003_Treatment_or_Medication_Code_1140861958_simvastatin_AnyInst__BIN_TOPMED_EUR	UKB	CHIP_inclusive	0.3292	0.9148	4.94e-13
5:1361187:G:C	0.92	20002_Illness_code_SR_1458_diverticular_disease_diverticulitis_AnyInst__BIN_TOPMED_EUR	UKB	CHIP_inclusive	0.3292	0.7941	3.21e-08
5:1447647:G:C	1.1	21000_Ethnic_background_1_White_AnyInst__BIN_TOPMED_EUR	UKB	CHIP_inclusive	0.3292	0.9141	3.43e-08
8:129563195:T:C	0.98	20002_Illness_code_SR_1197_kidney_stone_ureter_stone_bladder_stone_AnyInst__BIN_TOPMED_EUR	UKB	CHIP_inclusive	0.3292	1.06	5.81e-10
11:108217120:G:T	1.1	Phe10_Y450__BIN_TOPMED_EUR	UKB	CHIP_inclusive	0.3293	1.119	1.89e-32
17:7668434:T:G	0.9	20002_Illness_code_SR_1311_spine_arthritis_spondylitis_Phe10_M48_combined_AnyInst__BIN_TOPMED_EUR	UKB	CHIP_inclusive	0.3293	1.292	1.94e-09
3:160558751:CT:C	1.2	20002_Illness_code_SR_1434_other_neurological_problem_AnyInst__BIN_TOPMED_EUR	UKB	CHIP_inclusive	0.3293	1.487	1.56e-22
5:1361773:T:C	0.98	Phe10_Y83__BIN_TOPMED_EUR	UKB	CHIP_inclusive	0.3293	0.8904	9.58e-15
5:1372402:G:C	1	6149_Mouth_teeth_dental_problems_6_Dentures_AnyInst__BIN_TOPMED_EUR	UKB	CHIP_inclusive	0.3293	1.09	2.36e-16
5:1447647:G:C	0.93	Phe10_Z87828__BIN_TOPMED_EUR	UKB	CHIP_inclusive	0.3293	0.9141	3.43e-08
5:1447647:G:C	0.93	Phe10_Z8782__BIN_TOPMED_EUR	UKB	CHIP_inclusive	0.3293	0.9141	3.43e-08
7:44864065:A:G	1.1	Phe10_E041__BIN_TOPMED_EUR	UKB	CHIP_inclusive	0.3293	1.074	3.86e-14
11:108217120:G:T	0.99	1835_Mother_still_alive_1_Yes_AnyInst__BIN_TOPMED_EUR	UKB	CHIP_inclusive	0.3294	1.119	1.89e-32
18:44571296:C:T	0.0069	RGC_MeanSphericalEquivalent_started_wearing_glasses_contacts_before_40__RINT_TOPMED_EUR	UKB	CHIP_inclusive	0.3294	0.921	3.54e-14
3:128484651:AT:A	1	104900_Time_spent_doing_vigorous_physical_activity_3060_30_60_minutes_AnyInst__BIN_TOPMED_EUR	UKB	CHIP_inclusive	0.3294	1.057	1.17e-08
5:1285859:C:A	0.99	20118_Home_area_population_density_urban_or_rural_11_Scotland_Large_Urban_Area_AnyInst__BIN_TOPMED_EUR	UKB	CHIP_inclusive	0.3294	1.282	1.55e-140
10:103908421:C:CTT	1.1	20002_Illness_code_SR_1500_vertigo_AnyInst__BIN_TOPMED_EUR	UKB	CHIP_inclusive	0.3295	0.9143	8.69e-09
12:26433896:A:G	-0.0074	30500_Microalbumin_in_urine_0_arr_mean__RINT_TOPMED_EUR	UKB	CHIP_inclusive	0.3295	1.187	4.71e-22
12:26433896:A:G	1.1	Phe10_D231__BIN_TOPMED_EUR	UKB	CHIP_inclusive	0.3295	1.187	4.71e-22
3:150287063:C:G	0.99	1697_Comparative_height_size_at_age_10_2_Taller_AnyInst__BIN_TOPMED_EUR	UKB	CHIP_inclusive	0.3295	0.9235	5.69e-10
3:160440785:C:T	-0.0063	4290_Duration_screen_displayed_0_arr_mean__RINT_TOPMED_EUR	UKB	CHIP_inclusive	0.3295	0.9009	5.73e-09
5:1203384:T:C	-0.0024	26412_Employment_score_England_0_arr_mean__RINT_TOPMED_EUR	UKB	CHIP_inclusive	0.3295	0.9417	1.31e-08
5:1203384:T:C	0.99	Phe10_D25__BIN_TOPMED_EUR	UKB	CHIP_inclusive	0.3295	0.9417	1.31e-08
5:1267766:C:G	0.013	4199_Position_of_pulse_wave_notch_0_arr_mean__RINT_TOPMED_EUR	UKB	CHIP_inclusive	0.3295	1.336	2.02e-18
5:1285859:C:A	0.99	RGC_LipidLowering_Med__BIN_TOPMED_EUR	UKB	CHIP_inclusive	0.3295	1.282	1.55e-140
6:109382480:G:C	1	Phe10_Z751__BIN_TOPMED_EUR	UKB	CHIP_inclusive	0.3295	0.8808	1.35e-34
6:109499851:C:T	0.96	OPCS_L874__BIN_TOPMED_EUR	UKB	CHIP_inclusive	0.3295	0.8474	4.85e-10
11:108444879:C:T	1	Phe10_J45__BIN_TOPMED_EUR	UKB	CHIP_inclusive	0.3296	1.227	4.89e-13
12:26433896:A:G	-0.0066	20016_Fluid_intelligence_score_0_arr_mean__RINT_TOPMED_EUR	UKB	CHIP_inclusive	0.3296	1.187	4.71e-22
12:26433896:A:G	0.99	2316_Wheeze_or_whistling_in_the_chest_in_last_year_1_Yes_AnyInst__BIN_TOPMED_EUR	UKB	CHIP_inclusive	0.3296	1.187	4.71e-22
22:50532618:T:C	1	806_Job_involves_mainly_walking_or_standing_4_Always_AnyInst__BIN_TOPMED_EUR	UKB	CHIP_inclusive	0.3296	0.9473	2.68e-08
3:128484651:AT:A	0.99	Phe10_D12__BIN_TOPMED_EUR	UKB	CHIP_inclusive	0.3296	1.057	1.17e-08
5:1267766:C:G	-0.016	20261_avMSE_0_arr_mean__RINT_TOPMED_EUR	UKB	CHIP_inclusive	0.3296	1.336	2.02e-18
5:1280362:G:A	1.1	Phe10_M501__BIN_TOPMED_EUR	UKB	CHIP_inclusive	0.3296	1.179	2.78e-32
5:1361773:T:C	1	1697_Comparative_height_size_at_age_10_1_Shorter_AnyInst__BIN_TOPMED_EUR	UKB	CHIP_inclusive	0.3296	0.8904	9.58e-15
6:109499851:C:T	0.91	Phe10_H521__BIN_TOPMED_EUR	UKB	CHIP_inclusive	0.3296	0.8474	4.85e-10
6:31261502:G:A	1	Phe10_M258__BIN_TOPMED_EUR	UKB	CHIP_inclusive	0.3296	1.056	6.66e-09
14:100712378:C:G	0.93	Phe10_Q21__BIN_TOPMED_EUR	UKB	CHIP_inclusive	0.3297	0.9227	5.54e-09
17:7668434:T:G	0.88	Phe10_Z958__BIN_TOPMED_EUR	UKB	CHIP_inclusive	0.3297	1.292	1.94e-09
22:50532618:T:C	0.99	2443_DD_DM_1_Yes_AnyInst__BIN_TOPMED_EUR	UKB	CHIP_inclusive	0.3297	0.9473	2.68e-08
4:104884951:A:T	-0.018	OD_Contour_1_to_2_Region_N6_Mean__RINT_TOPMED_EUR	UKB	CHIP_inclusive	0.3297	1.212	9.72e-15
5:1267766:C:G	1.1	4293_PM_final_answer_2_Grey_cross_AnyInst__BIN_TOPMED_EUR	UKB	CHIP_inclusive	0.3297	1.336	2.02e-18
5:1300195:G:T	-0.0015	23114_Leg_predicted_mass_right_0_arr_mean__RINT_TOPMED_EUR	UKB	CHIP_inclusive	0.3297	0.8934	9.24e-23
5:1372402:G:C	1	Phe10_A41__BIN_TOPMED_EUR	UKB	CHIP_inclusive	0.3297	1.09	2.36e-16
5:1447647:G:C	1.1	Phe10_F31__BIN_TOPMED_EUR	UKB	CHIP_inclusive	0.3297	0.9141	3.43e-08
6:31261502:G:A	0.96	Phe10_Z458__BIN_TOPMED_EUR	UKB	CHIP_inclusive	0.3297	1.056	6.66e-09
7:44864065:A:G	1	OPCS_K453__BIN_TOPMED_EUR	UKB	CHIP_inclusive	0.3297	1.074	3.86e-14
3:160440785:C:T	0.92	Phe10_I420__BIN_TOPMED_EUR	UKB	CHIP_inclusive	0.3298	0.9009	5.73e-09
3:160558751:CT:C	0.82	Phe10_K70__BIN_TOPMED_EUR	UKB	CHIP_inclusive	0.3298	1.487	1.56e-22
5:1285859:C:A	0.98	4968_FI4_positional_arithmetic_5_5_AnyInst__BIN_TOPMED_EUR	UKB	CHIP_inclusive	0.3298	1.282	1.55e-140
5:1372402:G:C	0.95	OPCS_U297__BIN_TOPMED_EUR	UKB	CHIP_inclusive	0.3298	1.09	2.36e-16
11:108043157:T:C	0.97	1647_Country_of_birth_UK_elsewhere_5_Republic_of_Ireland_AnyInst__BIN_TOPMED_EUR	UKB	CHIP_inclusive	0.3299	0.9216	1.03e-08
3:160558751:CT:C	1.3	Phe10_D414__BIN_TOPMED_EUR	UKB	CHIP_inclusive	0.3299	1.487	1.56e-22
3:160558751:CT:C	0.82	RGC_ALD_Composite_CC__BIN_TOPMED_EUR	UKB	CHIP_inclusive	0.3299	1.487	1.56e-22
5:1228120:CT:C	0.97	Phe10_K90__BIN_TOPMED_EUR	UKB	CHIP_inclusive	0.3299	1.059	3.73e-09
5:1228120:CT:C	0.97	Phe10_K90__BIN_TOPMED_EUR	UKB	CHIP_inclusive	0.3299	1.059	3.73e-09
5:1278469:C:T	0.98	Phe10_R8761__BIN_TOPMED_EUR	UKB	CHIP_inclusive	0.3299	0.8827	2.41e-16
5:1361187:G:C	0.94	20003_Treatment_or_Medication_Code_1140879616_amitriptyline_AnyInst__BIN_TOPMED_EUR	UKB	CHIP_inclusive	0.3299	0.7941	3.21e-08
11:108444879:C:T	1.1	20002_Illness_code_SR_1281_retinal_detachment_Phe10_H33_combined_AnyInst__BIN_TOPMED_EUR	UKB	CHIP_inclusive	0.33	1.227	4.89e-13
14:100712378:C:G	1	OPCS_W903__BIN_TOPMED_EUR	UKB	CHIP_inclusive	0.33	0.9227	5.54e-09
2:159821048:C:T	1	20002_Illness_code_SR_1456_malabsorption_coeliac_disease_AnyInst__BIN_TOPMED_EUR	UKB	CHIP_inclusive	0.33	1.07	6.25e-13
3:101435231:TA:T	1	2463_Fractured_bones_in_last_5_years_1_Yes_AnyInst__BIN_TOPMED_EUR	UKB	CHIP_inclusive	0.33	0.9336	1.1e-12
4:104884951:A:T	-0.009	90078_Wear_duration_during_18_00_18_59_0_arr_mean__RINT_TOPMED_EUR	UKB	CHIP_inclusive	0.33	1.212	9.72e-15
5:1203384:T:C	0.002	23107_Impedance_of_leg_right_0_arr_mean__RINT_TOPMED_EUR	UKB	CHIP_inclusive	0.33	0.9417	1.31e-08
5:1253629:G:A	1	20002_Illness_code_SR_1456_malabsorption_coeliac_disease_Phe10_K90_combined_AnyInst__BIN_TOPMED_EUR	UKB	CHIP_inclusive	0.33	0.9148	4.94e-13
5:1280362:G:A	0.98	OPCS_Z846__BIN_TOPMED_EUR	UKB	CHIP_inclusive	0.33	1.179	2.78e-32
5:1361187:G:C	0.88	Phe10_M353__BIN_TOPMED_EUR	UKB	CHIP_inclusive	0.33	0.7941	3.21e-08
5:1361187:G:C	0.82	Phe10_R521__BIN_TOPMED_EUR	UKB	CHIP_inclusive	0.33	0.7941	3.21e-08
5:1361187:G:C	0.92	RGC_VTE_Composite_CC__BIN_TOPMED_EUR	UKB	CHIP_inclusive	0.33	0.7941	3.21e-08
10:103908421:C:CTT	0.97	Phe10_K801__BIN_TOPMED_EUR	UKB	CHIP_inclusive	0.3301	0.9143	8.69e-09
2:159821048:C:T	1	Phe10_E05__BIN_TOPMED_EUR	UKB	CHIP_inclusive	0.3301	1.07	6.25e-13
2:159925824:T:C	0.0018	51_Seated_height_0_arr_mean__RINT_TOPMED_EUR	UKB	CHIP_inclusive	0.3301	0.9285	3.21e-11
5:1285859:C:A	0.95	Phe10_J039__BIN_TOPMED_EUR	UKB	CHIP_inclusive	0.3301	1.282	1.55e-140
6:109449666:G:A	1	20002_Illness_code_SR_1075_heart_attack_myocardial_infarction_AnyInst__BIN_TOPMED_EUR	UKB	CHIP_inclusive	0.3301	1.118	3.14e-09
11:108043157:T:C	1	1727_Ease_of_skin_tanning_2_Get_moderately_tanned_AnyInst__BIN_TOPMED_EUR	UKB	CHIP_inclusive	0.3302	0.9216	1.03e-08
17:7668434:T:G	0.75	20003_Treatment_or_Medication_Code_1141168680_orlistat_AnyInst__BIN_TOPMED_EUR	UKB	CHIP_inclusive	0.3302	1.292	1.94e-09
2:159821048:C:T	0.95	Phe10_K528__BIN_TOPMED_EUR	UKB	CHIP_inclusive	0.3302	1.07	6.25e-13
2:159834145:G:A	1	1687_Comparative_body_size_at_age_10_1_Thinner_AnyInst__BIN_TOPMED_EUR	UKB	CHIP_inclusive	0.3302	0.8333	1.21e-08
3:160440785:C:T	1	Phe10_R001__BIN_TOPMED_EUR	UKB	CHIP_inclusive	0.3302	0.9009	5.73e-09
5:1267766:C:G	0.0059	23116_Leg_fat_mass_left_0_arr_mean__RINT_TOPMED_EUR	UKB	CHIP_inclusive	0.3302	1.336	2.02e-18
5:1285917:G:A	0.8	Phe10_Y52__BIN_TOPMED_EUR	UKB	CHIP_inclusive	0.3302	1.273	4.88e-09
5:1303752:CT:C	1	1647_Country_of_birth_UK_elsewhere_1_England_AnyInst__BIN_TOPMED_EUR	UKB	CHIP_inclusive	0.3302	1.469	1.91e-11
1:226374920:A:C	0.96	Phe10_Z092__BIN_TOPMED_EUR	UKB	CHIP_inclusive	0.3303	1.114	2.61e-16
10:103908421:C:CTT	0.97	Phe10_L40__BIN_TOPMED_EUR	UKB	CHIP_inclusive	0.3303	0.9143	8.69e-09
22:50532618:T:C	1	Phe10_M48__BIN_TOPMED_EUR	UKB	CHIP_inclusive	0.3303	0.9473	2.68e-08
3:101435231:TA:T	0.99	2227_Other_eye_problems_1_Yes_AnyInst__BIN_TOPMED_EUR	UKB	CHIP_inclusive	0.3303	0.9336	1.1e-12
3:101435231:TA:T	1	2473_Other_serious_medical_condition_disability_diagnosed_by_doctor_1_Yes_you_will_be_asked_about_this_later_by_an_interviewer_AnyInst__BIN_TOPMED_EUR	UKB	CHIP_inclusive	0.3303	0.9336	1.1e-12
3:150287063:C:G	1.1	Phe10_N02__BIN_TOPMED_EUR	UKB	CHIP_inclusive	0.3303	0.9235	5.69e-10
5:1253629:G:A	1	Phe10_D120__BIN_TOPMED_EUR	UKB	CHIP_inclusive	0.3303	0.9148	4.94e-13
5:1267766:C:G	0.88	21037_Number_of_days_out_of_10_with_abdominal_pain_8_8_days_with_pain_AnyInst__BIN_TOPMED_EUR	UKB	CHIP_inclusive	0.3303	1.336	2.02e-18
5:1278469:C:T	0.98	2375_Relative_age_of_first_facial_hair_3_Older_than_average_AnyInst__BIN_TOPMED_EUR	UKB	CHIP_inclusive	0.3303	0.8827	2.41e-16
5:1296643:T:C	1.1	20002_Illness_code_SR_1466_gout_AnyInst__BIN_TOPMED_EUR	UKB	CHIP_inclusive	0.3303	1.239	6.94e-14
5:1303752:CT:C	0.84	Phe10_R298__BIN_TOPMED_EUR	UKB	CHIP_inclusive	0.3303	1.469	1.91e-11
5:1361773:T:C	0.99	20107_Illnesses_of_father_13_Prostate_cancer_AnyInst__BIN_TOPMED_EUR	UKB	CHIP_inclusive	0.3303	0.8904	9.58e-15
5:1366259:G:A	-0.013	RGC_corneal_power__RINT_TOPMED_EUR	UKB	CHIP_inclusive	0.3303	1.215	1.07e-10
10:103908421:C:CTT	1	103250_Vegetarian_alternatives_intake_0_No_AnyInst__BIN_TOPMED_EUR	UKB	CHIP_inclusive	0.3304	0.9143	8.69e-09
11:108444879:C:T	0.98	20111_Illnesses_of_siblings_neg_27_None_of_the_above_group_2_AnyInst__BIN_TOPMED_EUR	UKB	CHIP_inclusive	0.3304	1.227	4.89e-13
3:150287063:C:G	1.1	20002_Illness_code_SR_1500_vertigo_AnyInst__BIN_TOPMED_EUR	UKB	CHIP_inclusive	0.3304	0.9235	5.69e-10
10:103908421:C:CTT	1.1	OPCS_W248__BIN_TOPMED_EUR	UKB	CHIP_inclusive	0.3305	0.9143	8.69e-09
11:108217120:G:T	0.98	Phe10_M48__BIN_TOPMED_EUR	UKB	CHIP_inclusive	0.3305	1.119	1.89e-32
17:57386496:C:T	1	Phe10_Z080__BIN_TOPMED_EUR	UKB	CHIP_inclusive	0.3305	0.8313	3.65e-16
18:44571296:C:T	1	30826_Rheumatoid_factor_reportability_1_Reportable_at_assay_and_after_aliquot_correction_if_attempted_AnyInst__BIN_TOPMED_EUR	UKB	CHIP_inclusive	0.3305	0.921	3.54e-14
5:1278469:C:T	1	2395_Hair_balding_pattern_3_Pattern_3_AnyInst__BIN_TOPMED_EUR	UKB	CHIP_inclusive	0.3305	0.8827	2.41e-16
5:1285859:C:A	1	20003_Treatment_or_Medication_Code_1140884600_metformin_AnyInst__BIN_TOPMED_EUR	UKB	CHIP_inclusive	0.3305	1.282	1.55e-140
5:1293971:C:T	1	Phe10_S6260__BIN_TOPMED_EUR	UKB	CHIP_inclusive	0.3305	1.168	2.15e-51
5:1361773:T:C	0.96	OPCS_C903__BIN_TOPMED_EUR	UKB	CHIP_inclusive	0.3305	0.8904	9.58e-15
5:1372402:G:C	1	20110_Illnesses_of_mother_10_Alzheimers_disease_dementia_AnyInst__BIN_TOPMED_EUR	UKB	CHIP_inclusive	0.3305	1.09	2.36e-16
5:1372402:G:C	1.1	Phe10_I519__BIN_TOPMED_EUR	UKB	CHIP_inclusive	0.3305	1.09	2.36e-16
11:108043157:T:C	1	Phe10_G409__BIN_TOPMED_EUR	UKB	CHIP_inclusive	0.3306	0.9216	1.03e-08
2:159925824:T:C	1.1	OPCS_J749__BIN_TOPMED_EUR	UKB	CHIP_inclusive	0.3306	0.9285	3.21e-11
21:34972056:C:T	0.94	Phe10_W31__BIN_TOPMED_EUR	UKB	CHIP_inclusive	0.3306	1.064	1.99e-10
5:1097331:G:A	1	Phe10_R001__BIN_TOPMED_EUR	UKB	CHIP_inclusive	0.3306	0.9382	2.51e-11
5:1366259:G:A	0.83	Phe10_S423__BIN_TOPMED_EUR	UKB	CHIP_inclusive	0.3306	1.215	1.07e-10
10:103908421:C:CTT	0.0034	74_Fasting_time_0_arr_mean__RINT_TOPMED_EUR	UKB	CHIP_inclusive	0.3307	0.9143	8.69e-09
3:150287063:C:G	0.94	Phe10_D631658__BIN_TOPMED_EUR	UKB	CHIP_inclusive	0.3307	0.9235	5.69e-10
3:150287063:C:G	0.01	T1_comb_deconf_extra__RINT_TOPMED_EUR	UKB	CHIP_inclusive	0.3307	0.9235	5.69e-10
5:1285859:C:A	0.97	Phe10_K01__BIN_TOPMED_EUR	UKB	CHIP_inclusive	0.3307	1.282	1.55e-140
5:1288432:T:C	1.1	Phe10_M86__BIN_TOPMED_EUR	UKB	CHIP_inclusive	0.3307	0.8798	3.11e-35
5:1312214:C:T	0.98	Phe10_R04__BIN_TOPMED_EUR	UKB	CHIP_inclusive	0.3307	0.8662	7.28e-34
5:1361187:G:C	1.2	100920_Type_milk_consumed_2107_goat_sheep_milk_AnyInst__BIN_TOPMED_EUR	UKB	CHIP_inclusive	0.3307	0.7941	3.21e-08
6:109499851:C:T	0.0044	30020_Haemoglobin_concentration_0_arr_mean__RINT_TOPMED_EUR	UKB	CHIP_inclusive	0.3307	0.8474	4.85e-10
6:31261502:G:A	1	Phe10_H401__BIN_TOPMED_EUR	UKB	CHIP_inclusive	0.3307	1.056	6.66e-09
10:103908421:C:CTT	1	20002_Illness_code_SR_1464_rheumatoid_arthritis_AnyInst__BIN_TOPMED_EUR	UKB	CHIP_inclusive	0.3308	0.9143	8.69e-09
11:108217120:G:T	0.002	23120_Arm_fat_mass_right_0_arr_mean__RINT_TOPMED_EUR	UKB	CHIP_inclusive	0.3308	1.119	1.89e-32
12:26433896:A:G	1.1	40006_Type_of_Cancer_ICD10_C91__BIN_TOPMED_EUR	UKB	CHIP_inclusive	0.3308	1.187	4.71e-22
3:160106004:C:T	1	Phe10_R8761__BIN_TOPMED_EUR	UKB	CHIP_inclusive	0.3308	1.107	5.43e-12
3:160440785:C:T	1	1797_Father_still_alive_0_No_AnyInst__BIN_TOPMED_EUR	UKB	CHIP_inclusive	0.3308	0.9009	5.73e-09
5:1285917:G:A	1.1	Phe10_M4806__BIN_TOPMED_EUR	UKB	CHIP_inclusive	0.3308	1.273	4.88e-09
5:1288432:T:C	0.98	20002_Illness_code_SR_1094_deep_venous_thrombosis_dvt_Phe10_I80_combined_AnyInst__BIN_TOPMED_EUR	UKB	CHIP_inclusive	0.3308	0.8798	3.11e-35
5:1312214:C:T	0.0021	30880_Urate_0_arr_mean__RINT_TOPMED_EUR	UKB	CHIP_inclusive	0.3308	0.8662	7.28e-34
6:109499851:C:T	0.99	1835_Mother_still_alive_1_Yes_AnyInst__BIN_TOPMED_EUR	UKB	CHIP_inclusive	0.3308	0.8474	4.85e-10
3:160419960:A:T	-0.0042	20261_avMSE_0_arr_mean__RINT_TOPMED_EUR	UKB	CHIP_inclusive	0.3309	1.125	7.09e-36
6:109449666:G:A	0.013	OD_Contour_0_to_1_Region_T3_Mean__RINT_TOPMED_EUR	UKB	CHIP_inclusive	0.3309	1.118	3.14e-09
6:43388113:A:G	0.99	Phe10_H25__BIN_TOPMED_EUR	UKB	CHIP_inclusive	0.3309	0.9486	1.94e-08
17:57386496:C:T	0.98	1329_Oily_fish_intake_0_Never_AnyInst__BIN_TOPMED_EUR	UKB	CHIP_inclusive	0.331	0.8313	3.65e-16
2:159821048:C:T	1	OPCS_X352__BIN_TOPMED_EUR	UKB	CHIP_inclusive	0.331	1.07	6.25e-13
5:1203384:T:C	-0.0027	78_Heel_bone_mineral_density_BMD_T_score_automated_0_arr_mean__RINT_TOPMED_EUR	UKB	CHIP_inclusive	0.331	0.9417	1.31e-08
5:1303752:CT:C	1.2	Phe10_C80__BIN_TOPMED_EUR	UKB	CHIP_inclusive	0.331	1.469	1.91e-11
6:109382480:G:C	1	22499_Device_used_to_enter_occupational_data_4_Smartphone_AnyInst__BIN_TOPMED_EUR	UKB	CHIP_inclusive	0.331	0.8808	1.35e-34
6:43388113:A:G	1	Phe10_M1990__BIN_TOPMED_EUR	UKB	CHIP_inclusive	0.331	0.9486	1.94e-08
8:129563195:T:C	1	Phe10_Z880__BIN_TOPMED_EUR	UKB	CHIP_inclusive	0.331	1.06	5.81e-10
17:57386496:C:T	0.88	Phe10_R7301__BIN_TOPMED_EUR	UKB	CHIP_inclusive	0.3311	0.8313	3.65e-16
18:44571296:C:T	0.98	Phe10_R04__BIN_TOPMED_EUR	UKB	CHIP_inclusive	0.3311	0.921	3.54e-14
2:159834145:G:A	-0.015	5104_3mm_strong_meridian_angle_left_0_arr_mean__RINT_TOPMED_EUR	UKB	CHIP_inclusive	0.3311	0.8333	1.21e-08
3:160106004:C:T	-0.003	30730_Gamma_glutamyltransferase_0_arr_mean__RINT_TOPMED_EUR	UKB	CHIP_inclusive	0.3311	1.107	5.43e-12
3:160419960:A:T	1.1	OPCS_G218__BIN_TOPMED_EUR	UKB	CHIP_inclusive	0.3311	1.125	7.09e-36
3:160558751:CT:C	0.97	2473_Other_serious_medical_condition_disability_diagnosed_by_doctor_0_No_AnyInst__BIN_TOPMED_EUR	UKB	CHIP_inclusive	0.3311	1.487	1.56e-22
5:1228120:CT:C	0.99	Phe10_R001__BIN_TOPMED_EUR	UKB	CHIP_inclusive	0.3311	1.059	3.73e-09
5:1228120:CT:C	0.99	Phe10_R001__BIN_TOPMED_EUR	UKB	CHIP_inclusive	0.3311	1.059	3.73e-09
5:1267766:C:G	0.98	1727_Ease_of_skin_tanning_4_Never_tan_only_burn_AnyInst__BIN_TOPMED_EUR	UKB	CHIP_inclusive	0.3311	1.336	2.02e-18
7:44864065:A:G	1	Phe10_T92__BIN_TOPMED_EUR	UKB	CHIP_inclusive	0.3311	1.074	3.86e-14
1:226374920:A:C	0.94	Phe10_I78__BIN_TOPMED_EUR	UKB	CHIP_inclusive	0.3312	1.114	2.61e-16
1:226374920:A:C	0.93	Phe10_K914__BIN_TOPMED_EUR	UKB	CHIP_inclusive	0.3312	1.114	2.61e-16
2:159604967:C:T	1	OPCS_K636__BIN_TOPMED_EUR	UKB	CHIP_inclusive	0.3312	0.947	1.02e-08
2:159925824:T:C	0.95	OPCS_C601__BIN_TOPMED_EUR	UKB	CHIP_inclusive	0.3312	0.9285	3.21e-11
20:31671342:A:G	1	Phe10_H52__BIN_TOPMED_EUR	UKB	CHIP_inclusive	0.3312	0.9273	5.91e-11
3:160440785:C:T	1	1359_Poultry_intake_1_Less_than_once_a_week_AnyInst__BIN_TOPMED_EUR	UKB	CHIP_inclusive	0.3312	0.9009	5.73e-09
5:1097331:G:A	0.99	RGC_ChildhoodAsthmaCases_vs_AdultAsthmaCases__BIN_TOPMED_EUR	UKB	CHIP_inclusive	0.3312	0.9382	2.51e-11
5:1203384:T:C	-0.0027	3147_Heel_quantitative_ultrasound_index_QUI_direct_entry_0_arr_mean__RINT_TOPMED_EUR	UKB	CHIP_inclusive	0.3312	0.9417	1.31e-08
5:1447647:G:C	1.1	Phe10_I313__BIN_TOPMED_EUR	UKB	CHIP_inclusive	0.3312	0.9141	3.43e-08
7:44864065:A:G	1	21000_Ethnic_background_1003_Any_other_white_background_AnyInst__BIN_TOPMED_EUR	UKB	CHIP_inclusive	0.3312	1.074	3.86e-14
8:129563195:T:C	-0.0075	RGC_CornealAstigmatism_0_6mm_right_started_wearing_glasses_contacts_after_40__RINT_TOPMED_EUR	UKB	CHIP_inclusive	0.3312	1.06	5.81e-10
3:128484651:AT:A	1	OPCS_M459__BIN_TOPMED_EUR	UKB	CHIP_inclusive	0.3313	1.057	1.17e-08
3:160440785:C:T	1	Phe10_E136__BIN_TOPMED_EUR	UKB	CHIP_inclusive	0.3313	0.9009	5.73e-09
5:1203384:T:C	0.0022	23104_Body_mass_index_BMI_0_arr_mean__RINT_TOPMED_EUR	UKB	CHIP_inclusive	0.3313	0.9417	1.31e-08
5:1278469:C:T	1	OPCS_Y705__BIN_TOPMED_EUR	UKB	CHIP_inclusive	0.3313	0.8827	2.41e-16
5:1285917:G:A	1.1	Phe10_K31__BIN_TOPMED_EUR	UKB	CHIP_inclusive	0.3313	1.273	4.88e-09
5:1312214:C:T	1	20002_Illness_code_SR_1473_high_cholesterol_Phe10_E78_combined_AnyInst__BIN_TOPMED_EUR	UKB	CHIP_inclusive	0.3313	0.8662	7.28e-34
6:109449666:G:A	1	1180_Morning_evening_person_chronotype_1_Definitely_a_morning_person_AnyInst__BIN_TOPMED_EUR	UKB	CHIP_inclusive	0.3313	1.118	3.14e-09
3:128484651:AT:A	-0.0035	4122_Speed_of_sound_through_heel_right_0_arr_mean__RINT_TOPMED_EUR	UKB	CHIP_inclusive	0.3314	1.057	1.17e-08
4:104884951:A:T	0.012	RGC_SphericalEquivalent_0_left__RINT_TOPMED_EUR	UKB	CHIP_inclusive	0.3314	1.212	9.72e-15
14:100712378:C:G	0.91	OPCS_Q559__BIN_TOPMED_EUR	UKB	CHIP_inclusive	0.3315	0.9227	5.54e-09
17:7668434:T:G	-0.015	4101_Heel_broadband_ultrasound_attenuation_left_0_arr_mean__RINT_TOPMED_EUR	UKB	CHIP_inclusive	0.3315	1.292	1.94e-09
2:159834145:G:A	1.2	Phe10_Z41__BIN_TOPMED_EUR	UKB	CHIP_inclusive	0.3315	0.8333	1.21e-08
21:34972056:C:T	0.0067	OD_Contour_1_to_2_Region_S3_Mean__RINT_TOPMED_EUR	UKB	CHIP_inclusive	0.3315	1.064	1.99e-10
21:34972056:C:T	0.004	RGC_corneal_power__RINT_TOPMED_EUR	UKB	CHIP_inclusive	0.3315	1.064	1.99e-10
3:150287063:C:G	1	OPCS_C903__BIN_TOPMED_EUR	UKB	CHIP_inclusive	0.3315	0.9235	5.69e-10
3:160106004:C:T	1	20002_Illness_code_SR_1513_inguinal_hernia_Phe10_K40_combined_AnyInst__BIN_TOPMED_EUR	UKB	CHIP_inclusive	0.3315	1.107	5.43e-12
3:160440785:C:T	1.1	Phe10_M2332__BIN_TOPMED_EUR	UKB	CHIP_inclusive	0.3315	0.9009	5.73e-09
5:1303752:CT:C	0.96	6160_Leisure_social_activities_3_Religious_group_AnyInst__BIN_TOPMED_EUR	UKB	CHIP_inclusive	0.3315	1.469	1.91e-11
5:1361187:G:C	0.8	Phe10_D06__BIN_TOPMED_EUR	UKB	CHIP_inclusive	0.3315	0.7941	3.21e-08
11:108217120:G:T	1	41253_Inpatient_record_format_18_UK_HES_In_Patient_2015_format_AnyInst__BIN_TOPMED_EUR	UKB	CHIP_inclusive	0.3316	1.119	1.89e-32
2:159925824:T:C	0.95	20003_Treatment_or_Medication_Code_1141146188_latanoprost_AnyInst__BIN_TOPMED_EUR	UKB	CHIP_inclusive	0.3316	0.9285	3.21e-11
3:128484651:AT:A	0.0061	RGC_SphericalEquivalent_l_started_wearing_glasses_contacts_before_40__RINT_TOPMED_EUR	UKB	CHIP_inclusive	0.3316	1.057	1.17e-08
5:1228120:CT:C	0.99	1100_Drive_faster_than_motorway_speed_limit_5_Do_not_drive_on_the_motorway_AnyInst__BIN_TOPMED_EUR	UKB	CHIP_inclusive	0.3316	1.059	3.73e-09
5:1278469:C:T	1.1	Phe10_K70__BIN_TOPMED_EUR	UKB	CHIP_inclusive	0.3316	0.8827	2.41e-16
5:1366259:G:A	0.97	30826_Rheumatoid_factor_reportability_1_Reportable_at_assay_and_after_aliquot_correction_if_attempted_AnyInst__BIN_TOPMED_EUR	UKB	CHIP_inclusive	0.3316	1.215	1.07e-10
5:1372402:G:C	-0.0071	4418_Average_monthly_champagne_plus_white_wine_intake_0_arr_mean__RINT_TOPMED_EUR	UKB	CHIP_inclusive	0.3316	1.09	2.36e-16
5:1372402:G:C	0.97	OPCS_B285__BIN_TOPMED_EUR	UKB	CHIP_inclusive	0.3316	1.09	2.36e-16
6:109321472:G:A	0.0059	RGC_corneal_power_started_wearing_glasses_contacts_before_40__RINT_TOPMED_EUR	UKB	CHIP_inclusive	0.3316	0.8986	1.53e-29
18:44571296:C:T	0.94	OPCS_V294__BIN_TOPMED_EUR	UKB	CHIP_inclusive	0.3317	0.921	3.54e-14
2:159604967:C:T	0.98	6155_Vitamin_and_mineral_supplements_1_Vitamin_A_AnyInst__BIN_TOPMED_EUR	UKB	CHIP_inclusive	0.3317	0.947	1.02e-08
2:159604967:C:T	1	Phe10_Z871__BIN_TOPMED_EUR	UKB	CHIP_inclusive	0.3317	0.947	1.02e-08
5:1203384:T:C	0.99	1220_Daytime_dozing_sleeping_narcolepsy_0_Never_rarely_AnyInst__BIN_TOPMED_EUR	UKB	CHIP_inclusive	0.3317	0.9417	1.31e-08
5:1253629:G:A	1	OPCS_X715__BIN_TOPMED_EUR	UKB	CHIP_inclusive	0.3317	0.9148	4.94e-13
6:31261502:G:A	1	20002_Illness_code_SR_1281_retinal_detachment_Phe10_H33_combined_AnyInst__BIN_TOPMED_EUR	UKB	CHIP_inclusive	0.3317	1.056	6.66e-09
10:103908421:C:CTT	0.01	OS_Contour_0_to_1_Region_I3_Mean__RINT_TOPMED_EUR	UKB	CHIP_inclusive	0.3318	0.9143	8.69e-09
18:44571296:C:T	0.97	Phe10_Z901__BIN_TOPMED_EUR	UKB	CHIP_inclusive	0.3318	0.921	3.54e-14
20:31671342:A:G	0.97	OPCS_P233__BIN_TOPMED_EUR	UKB	CHIP_inclusive	0.3318	0.9273	5.91e-11
20:31671342:A:G	0.97	Phe10_M109__BIN_TOPMED_EUR	UKB	CHIP_inclusive	0.3318	0.9273	5.91e-11
22:50532618:T:C	0.0022	2139_Age_first_had_sexual_intercourse_0_arr_mean__RINT_TOPMED_EUR	UKB	CHIP_inclusive	0.3318	0.9473	2.68e-08
5:1285917:G:A	-0.0083	23107_Impedance_of_leg_right_0_arr_mean__RINT_TOPMED_EUR	UKB	CHIP_inclusive	0.3318	1.273	4.88e-09
5:1300195:G:T	0.96	30636_Apolipoprotein_A_reportability_5_Not_reportable_at_assay_too_high_AnyInst__BIN_TOPMED_EUR	UKB	CHIP_inclusive	0.3318	0.8934	9.24e-23
5:1361773:T:C	0.94	OPCS_B301__BIN_TOPMED_EUR	UKB	CHIP_inclusive	0.3318	0.8904	9.58e-15
5:1366259:G:A	0.88	OPCS_Y204__BIN_TOPMED_EUR	UKB	CHIP_inclusive	0.3318	1.215	1.07e-10
7:44864065:A:G	0.97	Phe10_Z980__BIN_TOPMED_EUR	UKB	CHIP_inclusive	0.3318	1.074	3.86e-14
8:129563195:T:C	0.98	Phe10_I517__BIN_TOPMED_EUR	UKB	CHIP_inclusive	0.3318	1.06	5.81e-10
1:226374920:A:C	0.94	Phe10_D04__BIN_TOPMED_EUR	UKB	CHIP_inclusive	0.3319	1.114	2.61e-16
12:26433896:A:G	0.012	OS_Contour_2_to_3_Region_C1_Mean__RINT_TOPMED_EUR	UKB	CHIP_inclusive	0.3319	1.187	4.71e-22
2:159834145:G:A	1	924_Usual_walking_pace_1_Slow_pace_AnyInst__BIN_TOPMED_EUR	UKB	CHIP_inclusive	0.3319	0.8333	1.21e-08
5:1267766:C:G	0.86	Phe10_D35__BIN_TOPMED_EUR	UKB	CHIP_inclusive	0.3319	1.336	2.02e-18
5:1300195:G:T	0.99	1647_Country_of_birth_UK_elsewhere_6_Elsewhere_AnyInst__BIN_TOPMED_EUR	UKB	CHIP_inclusive	0.3319	0.8934	9.24e-23
5:1312214:C:T	0.98	Phe10_G473__BIN_TOPMED_EUR	UKB	CHIP_inclusive	0.3319	0.8662	7.28e-34
6:43388113:A:G	0.006	OS_Contour_0_to_1_Region_T6_Mean__RINT_TOPMED_EUR	UKB	CHIP_inclusive	0.3319	0.9486	1.94e-08
10:103908421:C:CTT	0.92	Phe10_D235__BIN_TOPMED_EUR	UKB	CHIP_inclusive	0.332	0.9143	8.69e-09
12:26433896:A:G	0.94	20487_Felt_hated_by_family_member_as_a_child_3_Often_AnyInst__BIN_TOPMED_EUR	UKB	CHIP_inclusive	0.332	1.187	4.71e-22
2:159604967:C:T	1	Phe10_M1991__BIN_TOPMED_EUR	UKB	CHIP_inclusive	0.332	0.947	1.02e-08
3:101435231:TA:T	1	OPCS_C903__BIN_TOPMED_EUR	UKB	CHIP_inclusive	0.332	0.9336	1.1e-12
5:1228125:T:C	0.0022	23113_Leg_fat_free_mass_right_0_arr_mean__RINT_TOPMED_EUR	UKB	CHIP_inclusive	0.332	1.105	7.75e-10
5:1267766:C:G	0.0072	30110_Platelet_distribution_width_0_arr_mean__RINT_TOPMED_EUR	UKB	CHIP_inclusive	0.332	1.336	2.02e-18
5:1288432:T:C	0.95	Phe10_R591__BIN_TOPMED_EUR	UKB	CHIP_inclusive	0.332	0.8798	3.11e-35
5:1296643:T:C	0.01	90077_Wear_duration_during_17_00_17_59_0_arr_mean__RINT_TOPMED_EUR	UKB	CHIP_inclusive	0.332	1.239	6.94e-14
6:109321472:G:A	1.1	Phe10_E80__BIN_TOPMED_EUR	UKB	CHIP_inclusive	0.332	0.8986	1.53e-29
7:44864065:A:G	0.99	1717_Skin_colour_3_Light_olive_AnyInst__BIN_TOPMED_EUR	UKB	CHIP_inclusive	0.332	1.074	3.86e-14
1:226374920:A:C	1	OPCS_H231__BIN_TOPMED_EUR	UKB	CHIP_inclusive	0.3321	1.114	2.61e-16
11:108217120:G:T	0.99	2296_Falls_in_the_last_year_3_More_than_one_fall_AnyInst__BIN_TOPMED_EUR	UKB	CHIP_inclusive	0.3321	1.119	1.89e-32
11:108444879:C:T	1	2463_Fractured_bones_in_last_5_years_0_No_AnyInst__BIN_TOPMED_EUR	UKB	CHIP_inclusive	0.3321	1.227	4.89e-13
22:50532618:T:C	0.99	22502_Cough_on_most_days_0_No_AnyInst__BIN_TOPMED_EUR	UKB	CHIP_inclusive	0.3321	0.9473	2.68e-08
22:50532618:T:C	1	22502_Cough_on_most_days_1_Yes_AnyInst__BIN_TOPMED_EUR	UKB	CHIP_inclusive	0.3321	0.9473	2.68e-08
5:1097331:G:A	0.94	Phe10_R161__BIN_TOPMED_EUR	UKB	CHIP_inclusive	0.3321	0.9382	2.51e-11
5:1303752:CT:C	0.96	1558_Alcohol_intake_frequency_5_Special_occasions_only_AnyInst__BIN_TOPMED_EUR	UKB	CHIP_inclusive	0.3321	1.469	1.91e-11
5:1447647:G:C	1.1	Phe10_D13__BIN_TOPMED_EUR	UKB	CHIP_inclusive	0.3321	0.9141	3.43e-08
7:44864065:A:G	-0.0019	30190_Monocyte_percentage_0_arr_mean__RINT_TOPMED_EUR	UKB	CHIP_inclusive	0.3321	1.074	3.86e-14
11:108043157:T:C	0.009	RGC_corneal_power_started_wearing_glasses_contacts_after_40__RINT_TOPMED_EUR	UKB	CHIP_inclusive	0.3322	0.9216	1.03e-08
11:108217120:G:T	0.98	Phe10_Z76__BIN_TOPMED_EUR	UKB	CHIP_inclusive	0.3322	1.119	1.89e-32
11:108444879:C:T	0.99	1697_Comparative_height_size_at_age_10_3_About_average_AnyInst__BIN_TOPMED_EUR	UKB	CHIP_inclusive	0.3322	1.227	4.89e-13
3:101435231:TA:T	0.0022	26411_Income_score_England_0_arr_mean__RINT_TOPMED_EUR	UKB	CHIP_inclusive	0.3322	0.9336	1.1e-12
3:160419960:A:T	-0.002	30510_Creatinine_enzymatic_in_urine_0_arr_mean__RINT_TOPMED_EUR	UKB	CHIP_inclusive	0.3322	1.125	7.09e-36
3:160558751:CT:C	1	2473_Other_serious_medical_condition_disability_diagnosed_by_doctor_1_Yes_you_will_be_asked_about_this_later_by_an_interviewer_AnyInst__BIN_TOPMED_EUR	UKB	CHIP_inclusive	0.3322	1.487	1.56e-22
5:1280362:G:A	1	40006_Type_of_Cancer_ICD10_C44__BIN_TOPMED_EUR	UKB	CHIP_inclusive	0.3322	1.179	2.78e-32
5:1296643:T:C	1.2	OPCS_G218__BIN_TOPMED_EUR	UKB	CHIP_inclusive	0.3322	1.239	6.94e-14
5:1361773:T:C	0.98	Phe10_R31__BIN_TOPMED_EUR	UKB	CHIP_inclusive	0.3322	0.8904	9.58e-15
5:1447647:G:C	0.97	Phe10_E7800__BIN_TOPMED_EUR	UKB	CHIP_inclusive	0.3322	0.9141	3.43e-08
1:226374920:A:C	1	Phe10_H65__BIN_TOPMED_EUR	UKB	CHIP_inclusive	0.3323	1.114	2.61e-16
4:104884951:A:T	1.1	40006_Type_of_Cancer_ICD10_C43__BIN_TOPMED_EUR	UKB	CHIP_inclusive	0.3323	1.212	9.72e-15
5:1278469:C:T	1	103250_Vegetarian_alternatives_intake_0_No_AnyInst__BIN_TOPMED_EUR	UKB	CHIP_inclusive	0.3323	0.8827	2.41e-16
5:1447647:G:C	0.94	30636_Apolipoprotein_A_reportability_1_Reportable_at_assay_and_after_aliquot_correction_if_attempted_AnyInst__BIN_TOPMED_EUR	UKB	CHIP_inclusive	0.3323	0.9141	3.43e-08
6:109499851:C:T	-0.0057	30890_Vitamin_D_0_arr_mean__RINT_TOPMED_EUR	UKB	CHIP_inclusive	0.3323	0.8474	4.85e-10
8:129563195:T:C	0.99	OPCS_Z282__BIN_TOPMED_EUR	UKB	CHIP_inclusive	0.3323	1.06	5.81e-10
11:108444879:C:T	0.96	Phe10_R63__BIN_TOPMED_EUR	UKB	CHIP_inclusive	0.3324	1.227	4.89e-13
17:57386496:C:T	1.1	Phe10_Z513__BIN_TOPMED_EUR	UKB	CHIP_inclusive	0.3324	0.8313	3.65e-16
21:34972056:C:T	-0.0021	1050_Time_spend_outdoors_in_summer_0_arr_mean__RINT_TOPMED_EUR	UKB	CHIP_inclusive	0.3324	1.064	1.99e-10
3:101435231:TA:T	1	2443_DD_DM_0_No_AnyInst__BIN_TOPMED_EUR	UKB	CHIP_inclusive	0.3324	0.9336	1.1e-12
3:150287063:C:G	0.93	Phe10_M7967__BIN_TOPMED_EUR	UKB	CHIP_inclusive	0.3324	0.9235	5.69e-10
3:160419960:A:T	0.99	Phe10_R001__BIN_TOPMED_EUR	UKB	CHIP_inclusive	0.3324	1.125	7.09e-36
3:160440785:C:T	0.008	RGC_MeanSphericalEquivalent_0__RINT_TOPMED_EUR	UKB	CHIP_inclusive	0.3324	0.9009	5.73e-09
5:1249701:C:T	1	2674_Ever_had_breast_cancer_screening_mammogram_0_No_AnyInst__BIN_TOPMED_EUR	UKB	CHIP_inclusive	0.3324	1.27	3.2e-10
5:1267766:C:G	0.012	90077_Wear_duration_during_17_00_17_59_0_arr_mean__RINT_TOPMED_EUR	UKB	CHIP_inclusive	0.3324	1.336	2.02e-18
5:1447647:G:C	0.011	3083_Heel_quantitative_ultrasound_index_QUI_manual_entry_0_arr_mean__RINT_TOPMED_EUR	UKB	CHIP_inclusive	0.3324	0.9141	3.43e-08
7:44864065:A:G	1	Phe10_Z952__BIN_TOPMED_EUR	UKB	CHIP_inclusive	0.3324	1.074	3.86e-14
14:100712378:C:G	0.0051	4200_Position_of_the_shoulder_on_the_pulse_waveform_0_arr_mean__RINT_TOPMED_EUR	UKB	CHIP_inclusive	0.3325	0.9227	5.54e-09
3:128484651:AT:A	1	2267_Use_of_sun_uv_protection_2_Sometimes_AnyInst__BIN_TOPMED_EUR	UKB	CHIP_inclusive	0.3325	1.057	1.17e-08
5:1285859:C:A	0.98	Phe10_S525__BIN_TOPMED_EUR	UKB	CHIP_inclusive	0.3325	1.282	1.55e-140
5:1285917:G:A	0.9	Phe10_R32__BIN_TOPMED_EUR	UKB	CHIP_inclusive	0.3325	1.273	4.88e-09
18:44571296:C:T	-0.0073	OD_Contour_0_to_1_Region_S3_Mean__RINT_TOPMED_EUR	UKB	CHIP_inclusive	0.3326	0.921	3.54e-14
18:44571296:C:T	0.96	Phe10_C20__BIN_TOPMED_EUR	UKB	CHIP_inclusive	0.3326	0.921	3.54e-14
5:1203384:T:C	0.99	54_UK_Biobank_assessment_centre_11002_Oxford_AnyInst__BIN_TOPMED_EUR	UKB	CHIP_inclusive	0.3326	0.9417	1.31e-08
5:1300195:G:T	1.1	Phe10_Z87828__BIN_TOPMED_EUR	UKB	CHIP_inclusive	0.3326	0.8934	9.24e-23
5:1300195:G:T	1.1	Phe10_Z8782__BIN_TOPMED_EUR	UKB	CHIP_inclusive	0.3326	0.8934	9.24e-23
5:1447647:G:C	0.96	20196_First_code_array_presented_9_2_5_3_0_7_1_6_4_AnyInst__BIN_TOPMED_EUR	UKB	CHIP_inclusive	0.3326	0.9141	3.43e-08
11:108444879:C:T	1	971_Frequency_of_walking_for_pleasure_in_last_4_weeks_6_Every_day_AnyInst__BIN_TOPMED_EUR	UKB	CHIP_inclusive	0.3327	1.227	4.89e-13
3:160558751:CT:C	0.87	20002_Illness_code_SR_1463_ulcerative_colitis_AnyInst__BIN_TOPMED_EUR	UKB	CHIP_inclusive	0.3327	1.487	1.56e-22
3:160558751:CT:C	0.85	21037_Number_of_days_out_of_10_with_abdominal_pain_8_8_days_with_pain_AnyInst__BIN_TOPMED_EUR	UKB	CHIP_inclusive	0.3327	1.487	1.56e-22
5:1203384:T:C	1	Phe10_Y83__BIN_TOPMED_EUR	UKB	CHIP_inclusive	0.3327	0.9417	1.31e-08
5:1253629:G:A	1	4968_FI4_positional_arithmetic_5_5_AnyInst__BIN_TOPMED_EUR	UKB	CHIP_inclusive	0.3327	0.9148	4.94e-13
5:1361187:G:C	0.89	20002_Illness_code_SR_1077_heart_arrhythmia_Phe10_I49_combined_AnyInst__BIN_TOPMED_EUR	UKB	CHIP_inclusive	0.3327	0.7941	3.21e-08
5:1366259:G:A	0.02	RGC_MeanSphericalEquivalent_started_wearing_glasses_contacts_before_40__RINT_TOPMED_EUR	UKB	CHIP_inclusive	0.3327	1.215	1.07e-10
18:44571296:C:T	1	6150_DD_vascular_heart_problems_4_High_blood_pressure_AnyInst__BIN_TOPMED_EUR	UKB	CHIP_inclusive	0.3328	0.921	3.54e-14
3:101435231:TA:T	1	20002_Illness_code_SR_1065_hypertension_AnyInst__BIN_TOPMED_EUR	UKB	CHIP_inclusive	0.3328	0.9336	1.1e-12
5:1285917:G:A	0.79	20003_Treatment_or_Medication_Code_1140923022_arimidex_1mg_tablet_AnyInst__BIN_TOPMED_EUR	UKB	CHIP_inclusive	0.3328	1.273	4.88e-09
5:1361773:T:C	-0.0034	24003_Nitrogen_dioxide_air_pollution_2010_0_arr_mean__RINT_TOPMED_EUR	UKB	CHIP_inclusive	0.3328	0.8904	9.58e-15
6:43388113:A:G	-0.0063	OS_Contour_2_to_3_Region_T6_Mean__RINT_TOPMED_EUR	UKB	CHIP_inclusive	0.3328	0.9486	1.94e-08
6:43388113:A:G	1	Phe10_F319__BIN_TOPMED_EUR	UKB	CHIP_inclusive	0.3328	0.9486	1.94e-08
17:57386496:C:T	0.96	Phe10_M10__BIN_TOPMED_EUR	UKB	CHIP_inclusive	0.3329	0.8313	3.65e-16
17:7668434:T:G	0.97	20111_Illnesses_of_siblings_neg_27_None_of_the_above_group_2_AnyInst__BIN_TOPMED_EUR	UKB	CHIP_inclusive	0.3329	1.292	1.94e-09
18:44571296:C:T	1	Phe10_Z923__BIN_TOPMED_EUR	UKB	CHIP_inclusive	0.3329	0.921	3.54e-14
3:128484651:AT:A	1	Phe10_R001__BIN_TOPMED_EUR	UKB	CHIP_inclusive	0.3329	1.057	1.17e-08
3:160106004:C:T	-0.0031	23100_Whole_body_fat_mass_0_arr_mean__RINT_TOPMED_EUR	UKB	CHIP_inclusive	0.3329	1.107	5.43e-12
5:1249701:C:T	0.88	Phe10_L409__BIN_TOPMED_EUR	UKB	CHIP_inclusive	0.3329	1.27	3.2e-10
5:1361187:G:C	-0.008	30130_Monocyte_count_0_arr_mean__RINT_TOPMED_EUR	UKB	CHIP_inclusive	0.3329	0.7941	3.21e-08
5:1361773:T:C	0.96	Phe10_C773__BIN_TOPMED_EUR	UKB	CHIP_inclusive	0.3329	0.8904	9.58e-15
6:109415805:C:A	1.1	20003_Treatment_or_Medication_Code_1140870856_calcichew_1_25g_chewable_tablet_AnyInst__BIN_TOPMED_EUR	UKB	CHIP_inclusive	0.3329	1.095	4.17e-10
6:109415805:C:A	0.97	Phe10_D70__BIN_TOPMED_EUR	UKB	CHIP_inclusive	0.3329	1.095	4.17e-10
18:44571296:C:T	-0.0087	T1_comb_deconf__RINT_TOPMED_EUR	UKB	CHIP_inclusive	0.333	0.921	3.54e-14
3:101435231:TA:T	0.99	6141_How_are_people_in_household_related_to_participant_1_Husband_wife_or_partner_AnyInst__BIN_TOPMED_EUR	UKB	CHIP_inclusive	0.333	0.9336	1.1e-12
3:160419960:A:T	0.0027	20022_Birth_weight_0_arr_mean__RINT_TOPMED_EUR	UKB	CHIP_inclusive	0.333	1.125	7.09e-36
5:1097331:G:A	0.94	Phe10_I270__BIN_TOPMED_EUR	UKB	CHIP_inclusive	0.333	0.9382	2.51e-11
5:1203384:T:C	0.95	Phe10_C83__BIN_TOPMED_EUR	UKB	CHIP_inclusive	0.333	0.9417	1.31e-08
5:1288432:T:C	1	100580_Alcohol_consumed_1_Yes_AnyInst__BIN_TOPMED_EUR	UKB	CHIP_inclusive	0.333	0.8798	3.11e-35
5:1447647:G:C	1.1	Phe10_K571__BIN_TOPMED_EUR	UKB	CHIP_inclusive	0.333	0.9141	3.43e-08
6:109499851:C:T	-0.0054	30780_LDL_direct_0_arr_mean__RINT_TOPMED_EUR	UKB	CHIP_inclusive	0.333	0.8474	4.85e-10
11:108043157:T:C	-0.0021	23110_Impedance_of_arm_left_0_arr_mean__RINT_TOPMED_EUR	UKB	CHIP_inclusive	0.3331	0.9216	1.03e-08
11:108217120:G:T	0.96	Phe10_N486__BIN_TOPMED_EUR	UKB	CHIP_inclusive	0.3331	1.119	1.89e-32
14:100712378:C:G	1.1	OPCS_B361__BIN_TOPMED_EUR	UKB	CHIP_inclusive	0.3331	0.9227	5.54e-09
20:31671342:A:G	1	OPCS_Y982__BIN_TOPMED_EUR	UKB	CHIP_inclusive	0.3331	0.9273	5.91e-11
3:101435231:TA:T	0.99	20002_Illness_code_SR_1220_diabetes_AnyInst__BIN_TOPMED_EUR	UKB	CHIP_inclusive	0.3331	0.9336	1.1e-12
3:101435231:TA:T	0.0062	OS_Contour_0_to_1_Region_I3_Mean__RINT_TOPMED_EUR	UKB	CHIP_inclusive	0.3331	0.9336	1.1e-12
3:128484651:AT:A	0.95	OPCS_T851__BIN_TOPMED_EUR	UKB	CHIP_inclusive	0.3331	1.057	1.17e-08
5:1280362:G:A	1	Phe10_F100__BIN_TOPMED_EUR	UKB	CHIP_inclusive	0.3331	1.179	2.78e-32
5:1285859:C:A	0.96	Phe10_I12__BIN_TOPMED_EUR	UKB	CHIP_inclusive	0.3331	1.282	1.55e-140
6:109321472:G:A	1.1	Phe10_N70__BIN_TOPMED_EUR	UKB	CHIP_inclusive	0.3331	0.8986	1.53e-29
6:109382480:G:C	0.0024	26415_Housing_score_England_0_arr_mean__RINT_TOPMED_EUR	UKB	CHIP_inclusive	0.3331	0.8808	1.35e-34
6:109382480:G:C	1.1	OPCS_Z831__BIN_TOPMED_EUR	UKB	CHIP_inclusive	0.3331	0.8808	1.35e-34
6:31261502:G:A	1	Phe10_J939__BIN_TOPMED_EUR	UKB	CHIP_inclusive	0.3331	1.056	6.66e-09
7:44864065:A:G	1	Phe10_D126__BIN_TOPMED_EUR	UKB	CHIP_inclusive	0.3331	1.074	3.86e-14
11:108444879:C:T	0.012	RGC_Urinary_AlbuminCreatinine_Ratio__RINT_TOPMED_EUR	UKB	CHIP_inclusive	0.3332	1.227	4.89e-13
3:160106004:C:T	-0.0032	30260_Mean_reticulocyte_volume_0_arr_mean__RINT_TOPMED_EUR	UKB	CHIP_inclusive	0.3332	1.107	5.43e-12
3:160558751:CT:C	0.76	Phe10_I831__BIN_TOPMED_EUR	UKB	CHIP_inclusive	0.3332	1.487	1.56e-22
5:1203384:T:C	1	OPCS_S065__BIN_TOPMED_EUR	UKB	CHIP_inclusive	0.3332	0.9417	1.31e-08
5:1228120:CT:C	1	Phe10_N99__BIN_TOPMED_EUR	UKB	CHIP_inclusive	0.3332	1.059	3.73e-09
5:1228120:CT:C	1	Phe10_N99__BIN_TOPMED_EUR	UKB	CHIP_inclusive	0.3332	1.059	3.73e-09
10:103908421:C:CTT	0.95	OPCS_W153__BIN_TOPMED_EUR	UKB	CHIP_inclusive	0.3333	0.9143	8.69e-09
22:50532618:T:C	0.98	Phe10_E13621__BIN_TOPMED_EUR	UKB	CHIP_inclusive	0.3333	0.9473	2.68e-08
22:50532618:T:C	0.98	Phe10_E1362__BIN_TOPMED_EUR	UKB	CHIP_inclusive	0.3333	0.9473	2.68e-08
3:160440785:C:T	1.1	OPCS_X375__BIN_TOPMED_EUR	UKB	CHIP_inclusive	0.3333	0.9009	5.73e-09
5:1203384:T:C	0.95	Phe10_I78__BIN_TOPMED_EUR	UKB	CHIP_inclusive	0.3333	0.9417	1.31e-08
5:1203384:T:C	0.97	Phe10_Y43__BIN_TOPMED_EUR	UKB	CHIP_inclusive	0.3333	0.9417	1.31e-08
5:1267766:C:G	0.87	Phe10_D68__BIN_TOPMED_EUR	UKB	CHIP_inclusive	0.3333	1.336	2.02e-18
5:1300195:G:T	1	2473_Other_serious_medical_condition_disability_diagnosed_by_doctor_1_Yes_you_will_be_asked_about_this_later_by_an_interviewer_AnyInst__BIN_TOPMED_EUR	UKB	CHIP_inclusive	0.3333	0.8934	9.24e-23
6:109415805:C:A	0.0038	30790_Lipoprotein_A_0_arr_mean__RINT_TOPMED_EUR	UKB	CHIP_inclusive	0.3333	1.095	4.17e-10
10:103908421:C:CTT	-0.0032	30660_Direct_bilirubin_0_arr_mean__RINT_TOPMED_EUR	UKB	CHIP_inclusive	0.3334	0.9143	8.69e-09
2:159925824:T:C	1	Phe10_Z018__BIN_TOPMED_EUR	UKB	CHIP_inclusive	0.3334	0.9285	3.21e-11
3:150287063:C:G	1	20003_Treatment_or_Medication_Code_1140909786_beclometasone_AnyInst__BIN_TOPMED_EUR	UKB	CHIP_inclusive	0.3334	0.9235	5.69e-10
5:1278469:C:T	0.97	Phe10_Z926__BIN_TOPMED_EUR	UKB	CHIP_inclusive	0.3334	0.8827	2.41e-16
6:43388113:A:G	1	Phe10_R000__BIN_TOPMED_EUR	UKB	CHIP_inclusive	0.3334	0.9486	1.94e-08
12:26433896:A:G	0.95	20003_Treatment_or_Medication_Code_1140926606_salbutamol_100micrograms_spacehaler_AnyInst__BIN_TOPMED_EUR	UKB	CHIP_inclusive	0.3335	1.187	4.71e-22
2:159925824:T:C	1	103010_Sausage_intake_3_3_AnyInst__BIN_TOPMED_EUR	UKB	CHIP_inclusive	0.3335	0.9285	3.21e-11
5:1249701:C:T	0.0087	30240_Reticulocyte_percentage_0_arr_mean__RINT_TOPMED_EUR	UKB	CHIP_inclusive	0.3335	1.27	3.2e-10
5:1280362:G:A	1.1	Phe10_Z911__BIN_TOPMED_EUR	UKB	CHIP_inclusive	0.3335	1.179	2.78e-32
5:1372402:G:C	0.98	Phe10_E113__BIN_TOPMED_EUR	UKB	CHIP_inclusive	0.3335	1.09	2.36e-16
6:109415805:C:A	0.003	22702_Home_location_east_co_ordinate_rounded_0_arr_mean__RINT_TOPMED_EUR	UKB	CHIP_inclusive	0.3335	1.095	4.17e-10
11:108444879:C:T	0.85	104250_Mushroom_intake_300_3_AnyInst__BIN_TOPMED_EUR	UKB	CHIP_inclusive	0.3336	1.227	4.89e-13
2:159925824:T:C	1	Phe10_I25__BIN_TOPMED_EUR	UKB	CHIP_inclusive	0.3336	0.9285	3.21e-11
22:50532618:T:C	0.0064	OS_Contour_1_to_2_Region_I6_Mean__RINT_TOPMED_EUR	UKB	CHIP_inclusive	0.3336	0.9473	2.68e-08
3:101435231:TA:T	0.94	Phe10_G500__BIN_TOPMED_EUR	UKB	CHIP_inclusive	0.3336	0.9336	1.1e-12
5:1203384:T:C	1.1	1359_Poultry_intake_5_Once_or_more_daily_AnyInst__BIN_TOPMED_EUR	UKB	CHIP_inclusive	0.3336	0.9417	1.31e-08
6:109415805:C:A	0.011	95_Pulse_rate_during_blood_pressure_measurement_0_arr_mean__RINT_TOPMED_EUR	UKB	CHIP_inclusive	0.3336	1.095	4.17e-10
6:109499851:C:T	0.98	2463_Fractured_bones_in_last_5_years_0_No_AnyInst__BIN_TOPMED_EUR	UKB	CHIP_inclusive	0.3336	0.8474	4.85e-10
6:31261502:G:A	1	20002_Illness_code_SR_1277_glaucoma_Phe10_H40_combined_AnyInst__BIN_TOPMED_EUR	UKB	CHIP_inclusive	0.3336	1.056	6.66e-09
6:31261502:G:A	-0.0019	30660_Direct_bilirubin_0_arr_mean__RINT_TOPMED_EUR	UKB	CHIP_inclusive	0.3336	1.056	6.66e-09
12:26433896:A:G	0.0041	20009_Interpolated_Age_of_participant_when_non_cancer_illness_first_diagnosed_0_arr_mean__RINT_TOPMED_EUR	UKB	CHIP_inclusive	0.3337	1.187	4.71e-22
12:26433896:A:G	0.012	OD_Contour_1_to_2_Region_I3_Mean__RINT_TOPMED_EUR	UKB	CHIP_inclusive	0.3337	1.187	4.71e-22
12:26433896:A:G	0.94	RGC_TAG_Cirrhosis_CC__BIN_TOPMED_EUR	UKB	CHIP_inclusive	0.3337	1.187	4.71e-22
2:159834145:G:A	1.2	Phe10_T830__BIN_TOPMED_EUR	UKB	CHIP_inclusive	0.3337	0.8333	1.21e-08
3:101435231:TA:T	1	Phe10_K519__BIN_TOPMED_EUR	UKB	CHIP_inclusive	0.3337	0.9336	1.1e-12
5:1278469:C:T	0.99	20107_Illnesses_of_father_neg_11_Do_not_know_group_1_AnyInst__BIN_TOPMED_EUR	UKB	CHIP_inclusive	0.3337	0.8827	2.41e-16
5:1285859:C:A	0.97	Phe10_L309__BIN_TOPMED_EUR	UKB	CHIP_inclusive	0.3337	1.282	1.55e-140
2:159925824:T:C	1	2316_Wheeze_or_whistling_in_the_chest_in_last_year_1_Yes_AnyInst__BIN_TOPMED_EUR	UKB	CHIP_inclusive	0.3338	0.9285	3.21e-11
5:1253629:G:A	-0.0081	OS_Contour_1_to_2_Region_C1_Mean__RINT_TOPMED_EUR	UKB	CHIP_inclusive	0.3338	0.9148	4.94e-13
5:1285859:C:A	0.99	20002_Illness_code_SR_1111_asthma_Phe10_J45_combined_AnyInst__BIN_TOPMED_EUR	UKB	CHIP_inclusive	0.3338	1.282	1.55e-140
5:1288432:T:C	1	Phe10_Z958__BIN_TOPMED_EUR	UKB	CHIP_inclusive	0.3338	0.8798	3.11e-35
6:109415805:C:A	0.99	1747_Hair_colour_natural_before_greying_3_Light_brown_AnyInst__BIN_TOPMED_EUR	UKB	CHIP_inclusive	0.3338	1.095	4.17e-10
12:26433896:A:G	0.98	20003_Treatment_or_Medication_Code_1140861998_ventolin_100micrograms_inhaler_AnyInst__BIN_TOPMED_EUR	UKB	CHIP_inclusive	0.3339	1.187	4.71e-22
17:7668434:T:G	0.86	20002_Illness_code_SR_1456_malabsorption_coeliac_disease_AnyInst__BIN_TOPMED_EUR	UKB	CHIP_inclusive	0.3339	1.292	1.94e-09
22:50532618:T:C	1.1	Phe10_D414__BIN_TOPMED_EUR	UKB	CHIP_inclusive	0.3339	0.9473	2.68e-08
3:128484651:AT:A	-0.0046	90025_Sunday_average_acceleration_0_arr_mean__RINT_TOPMED_EUR	UKB	CHIP_inclusive	0.3339	1.057	1.17e-08
4:104884951:A:T	0.89	20001_Cancer_self_reported_1040_uterine_endometrial_cancer_AnyInst__BIN_TOPMED_EUR	UKB	CHIP_inclusive	0.3339	1.212	9.72e-15
5:1097331:G:A	0.0023	42038_GP_registration_records_0_arr_mean__RINT_TOPMED_EUR	UKB	CHIP_inclusive	0.3339	0.9382	2.51e-11
5:1253629:G:A	-0.0082	RGC_SphericalEquivalent_0_left_started_wearing_glasses_contacts_before_40__RINT_TOPMED_EUR	UKB	CHIP_inclusive	0.3339	0.9148	4.94e-13
5:1253629:G:A	0.99	RGC_hearing_loss__BIN_TOPMED_EUR	UKB	CHIP_inclusive	0.3339	0.9148	4.94e-13
5:1278469:C:T	0.91	OPCS_Q559__BIN_TOPMED_EUR	UKB	CHIP_inclusive	0.3339	0.8827	2.41e-16
6:109321472:G:A	1	OPCS_H206__BIN_TOPMED_EUR	UKB	CHIP_inclusive	0.3339	0.8986	1.53e-29
6:109382480:G:C	0.0037	90055_Wear_duration_during_Wednesday_0_arr_mean__RINT_TOPMED_EUR	UKB	CHIP_inclusive	0.3339	0.8808	1.35e-34
7:44864065:A:G	0.98	4968_FI4_positional_arithmetic_5_5_AnyInst__BIN_TOPMED_EUR	UKB	CHIP_inclusive	0.3339	1.074	3.86e-14
11:108043157:T:C	1.1	OPCS_X931__BIN_TOPMED_EUR	UKB	CHIP_inclusive	0.334	0.9216	1.03e-08
12:26433896:A:G	0.99	2247_Hearing_difficulty_problems_0_No_AnyInst__BIN_TOPMED_EUR	UKB	CHIP_inclusive	0.334	1.187	4.71e-22
5:1285859:C:A	1	Phe10_Z40__BIN_TOPMED_EUR	UKB	CHIP_inclusive	0.334	1.282	1.55e-140
5:1300195:G:T	1	6177_Medication_for_cholesterol_blood_pressure_or_diabetes_1_Cholesterol_lowering_medication_AnyInst__BIN_TOPMED_EUR	UKB	CHIP_inclusive	0.334	0.8934	9.24e-23
5:1300195:G:T	0.99	OPCS_Z276__BIN_TOPMED_EUR	UKB	CHIP_inclusive	0.334	0.8934	9.24e-23
5:1361773:T:C	0.95	Phe10_D27__BIN_TOPMED_EUR	UKB	CHIP_inclusive	0.334	0.8904	9.58e-15
8:129563195:T:C	1	OPCS_B282__BIN_TOPMED_EUR	UKB	CHIP_inclusive	0.334	1.06	5.81e-10
12:26433896:A:G	0.98	Phe10_Z95__BIN_TOPMED_EUR	UKB	CHIP_inclusive	0.3341	1.187	4.71e-22
2:159604967:C:T	1	Phe10_H26__BIN_TOPMED_EUR	UKB	CHIP_inclusive	0.3341	0.947	1.02e-08
5:1278469:C:T	1.1	OPCS_Z769__BIN_TOPMED_EUR	UKB	CHIP_inclusive	0.3341	0.8827	2.41e-16
5:1300195:G:T	1	OPCS_M703__BIN_TOPMED_EUR	UKB	CHIP_inclusive	0.3341	0.8934	9.24e-23
5:1361773:T:C	0.93	20003_Treatment_or_Medication_Code_1140861090_adalat_5mg_capsule_AnyInst__BIN_TOPMED_EUR	UKB	CHIP_inclusive	0.3341	0.8904	9.58e-15
10:103908421:C:CTT	1	RGC_Metformin_Med__BIN_TOPMED_EUR	UKB	CHIP_inclusive	0.3342	0.9143	8.69e-09
3:101435231:TA:T	1	Phe10_D120__BIN_TOPMED_EUR	UKB	CHIP_inclusive	0.3342	0.9336	1.1e-12
3:160440785:C:T	0.0034	135_Number_of_self_reported_non_cancer_illnesses_0_arr_mean__RINT_TOPMED_EUR	UKB	CHIP_inclusive	0.3342	0.9009	5.73e-09
5:1097331:G:A	0.98	1518_Hot_drink_temperature_neg_2_Do_not_drink_hot_drinks_AnyInst__BIN_TOPMED_EUR	UKB	CHIP_inclusive	0.3342	0.9382	2.51e-11
5:1249701:C:T	0.95	OPCS_J183__BIN_TOPMED_EUR	UKB	CHIP_inclusive	0.3342	1.27	3.2e-10
5:1288432:T:C	-0.0021	135_Number_of_self_reported_non_cancer_illnesses_0_arr_mean__RINT_TOPMED_EUR	UKB	CHIP_inclusive	0.3342	0.8798	3.11e-35
5:1312214:C:T	1	Phe10_R8761__BIN_TOPMED_EUR	UKB	CHIP_inclusive	0.3342	0.8662	7.28e-34
5:1361773:T:C	0.99	1647_Country_of_birth_UK_elsewhere_1_England_AnyInst__BIN_TOPMED_EUR	UKB	CHIP_inclusive	0.3342	0.8904	9.58e-15
5:1447647:G:C	0.96	OPCS_X501__BIN_TOPMED_EUR	UKB	CHIP_inclusive	0.3342	0.9141	3.43e-08
6:109382480:G:C	1.1	Phe10_K088__BIN_TOPMED_EUR	UKB	CHIP_inclusive	0.3342	0.8808	1.35e-34
11:108217120:G:T	1	OPCS_X362__BIN_TOPMED_EUR	UKB	CHIP_inclusive	0.3343	1.119	1.89e-32
22:50532618:T:C	1	Phe10_I802__BIN_TOPMED_EUR	UKB	CHIP_inclusive	0.3343	0.9473	2.68e-08
3:128484651:AT:A	0.94	20003_Treatment_or_Medication_Code_1141179992_dovobet_ointment_AnyInst__BIN_TOPMED_EUR	UKB	CHIP_inclusive	0.3343	1.057	1.17e-08
3:128484651:AT:A	0.004	90142_Fraction_acceleration_475_milli_gravities_0_arr_mean__RINT_TOPMED_EUR	UKB	CHIP_inclusive	0.3343	1.057	1.17e-08
5:1267766:C:G	1	2834_Bilateral_oophorectomy_both_ovaries_removed_1_Yes_AnyInst__BIN_TOPMED_EUR	UKB	CHIP_inclusive	0.3343	1.336	2.02e-18
5:1285917:G:A	0.89	Phe10_M35__BIN_TOPMED_EUR	UKB	CHIP_inclusive	0.3343	1.273	4.88e-09
6:109499851:C:T	0.97	RGC_ChildhoodAsthmaCases_vs_AllergicDiseaseControls__BIN_TOPMED_EUR	UKB	CHIP_inclusive	0.3343	0.8474	4.85e-10
10:103908421:C:CTT	0.99	2227_Other_eye_problems_1_Yes_AnyInst__BIN_TOPMED_EUR	UKB	CHIP_inclusive	0.3344	0.9143	8.69e-09
10:103908421:C:CTT	1.1	OPCS_E063__BIN_TOPMED_EUR	UKB	CHIP_inclusive	0.3344	0.9143	8.69e-09
11:108444879:C:T	0.94	Phe10_E7800__BIN_TOPMED_EUR	UKB	CHIP_inclusive	0.3344	1.227	4.89e-13
14:100712378:C:G	-0.0055	RGC_corneal_power__RINT_TOPMED_EUR	UKB	CHIP_inclusive	0.3344	0.9227	5.54e-09
18:44571296:C:T	0.99	Phe10_Z719__BIN_TOPMED_EUR	UKB	CHIP_inclusive	0.3344	0.921	3.54e-14
3:128484651:AT:A	0.97	20002_Illness_code_SR_1467_other_joint_disorder_Phe10_M25_combined_AnyInst__BIN_TOPMED_EUR	UKB	CHIP_inclusive	0.3344	1.057	1.17e-08
3:150287063:C:G	1.1	Phe10_K572__BIN_TOPMED_EUR	UKB	CHIP_inclusive	0.3344	0.9235	5.69e-10
3:160558751:CT:C	1.3	20003_Treatment_or_Medication_Code_1141179992_dovobet_ointment_AnyInst__BIN_TOPMED_EUR	UKB	CHIP_inclusive	0.3344	1.487	1.56e-22
5:1249701:C:T	0.81	20090_Type_of_fat_oil_used_in_cooking_370_Unknown_olive_spread_AnyInst__BIN_TOPMED_EUR	UKB	CHIP_inclusive	0.3344	1.27	3.2e-10
7:44864065:A:G	0.98	Phe10_N17__BIN_TOPMED_EUR	UKB	CHIP_inclusive	0.3344	1.074	3.86e-14
8:129563195:T:C	1	Phe10_Z824__BIN_TOPMED_EUR	UKB	CHIP_inclusive	0.3344	1.06	5.81e-10
18:44571296:C:T	0.94	20002_Illness_code_SR_1255_peripheral_neuropathy_AnyInst__BIN_TOPMED_EUR	UKB	CHIP_inclusive	0.3345	0.921	3.54e-14
3:101435231:TA:T	0.99	Phe10_Z922__BIN_TOPMED_EUR	UKB	CHIP_inclusive	0.3345	0.9336	1.1e-12
5:1285917:G:A	1.2	40006_Type_of_Cancer_ICD10_C83__BIN_TOPMED_EUR	UKB	CHIP_inclusive	0.3345	1.273	4.88e-09
5:1285917:G:A	1.1	Phe10_A419__BIN_TOPMED_EUR	UKB	CHIP_inclusive	0.3345	1.273	4.88e-09
5:1312214:C:T	-0.0079	OD_Contour_1_to_2_Region_N3_Mean__RINT_TOPMED_EUR	UKB	CHIP_inclusive	0.3345	0.8662	7.28e-34
5:1372402:G:C	-0.0046	90138_Fraction_acceleration_375_milli_gravities_0_arr_mean__RINT_TOPMED_EUR	UKB	CHIP_inclusive	0.3345	1.09	2.36e-16
5:1447647:G:C	1.1	OPCS_U205__BIN_TOPMED_EUR	UKB	CHIP_inclusive	0.3345	0.9141	3.43e-08
5:1447647:G:C	0.92	Phe10_M4792__BIN_TOPMED_EUR	UKB	CHIP_inclusive	0.3345	0.9141	3.43e-08
6:109321472:G:A	1	Phe10_I25__BIN_TOPMED_EUR	UKB	CHIP_inclusive	0.3345	0.8986	1.53e-29
6:109415805:C:A	0.99	OPCS_H221__BIN_TOPMED_EUR	UKB	CHIP_inclusive	0.3345	1.095	4.17e-10
10:103908421:C:CTT	0.95	Phe10_F100__BIN_TOPMED_EUR	UKB	CHIP_inclusive	0.3346	0.9143	8.69e-09
2:159925824:T:C	1	Phe10_C773__BIN_TOPMED_EUR	UKB	CHIP_inclusive	0.3346	0.9285	3.21e-11
3:150287063:C:G	0.92	Phe10_N830__BIN_TOPMED_EUR	UKB	CHIP_inclusive	0.3346	0.9235	5.69e-10
3:160440785:C:T	-0.005	20022_Birth_weight_0_arr_mean__RINT_TOPMED_EUR	UKB	CHIP_inclusive	0.3346	0.9009	5.73e-09
5:1278469:C:T	-0.0055	4200_Position_of_the_shoulder_on_the_pulse_waveform_0_arr_mean__RINT_TOPMED_EUR	UKB	CHIP_inclusive	0.3346	0.8827	2.41e-16
5:1278469:C:T	1	RGC_Asthma__BIN_TOPMED_EUR	UKB	CHIP_inclusive	0.3346	0.8827	2.41e-16
5:1361773:T:C	0.99	B27_AS_risk_alleles__BIN_TOPMED_EUR	UKB	CHIP_inclusive	0.3346	0.8904	9.58e-15
6:109382480:G:C	0.99	2188_Long_standing_illness_disability_or_infirmity_0_No_AnyInst__BIN_TOPMED_EUR	UKB	CHIP_inclusive	0.3346	0.8808	1.35e-34
6:109449666:G:A	-0.013	RGC_SphericalEquivalent_0_right_started_wearing_glasses_contacts_after_40__RINT_TOPMED_EUR	UKB	CHIP_inclusive	0.3346	1.118	3.14e-09
5:1267766:C:G	-0.0074	30690_Cholesterol_0_arr_mean__RINT_TOPMED_EUR	UKB	CHIP_inclusive	0.3347	1.336	2.02e-18
5:1285917:G:A	1	20160_Ever_smoked_1_Yes_AnyInst__BIN_TOPMED_EUR	UKB	CHIP_inclusive	0.3347	1.273	4.88e-09
5:1285917:G:A	1.1	Phe10_L20__BIN_TOPMED_EUR	UKB	CHIP_inclusive	0.3347	1.273	4.88e-09
5:1361773:T:C	1	Phe10_G40__BIN_TOPMED_EUR	UKB	CHIP_inclusive	0.3347	0.8904	9.58e-15
5:1372402:G:C	-0.0022	30190_Monocyte_percentage_0_arr_mean__RINT_TOPMED_EUR	UKB	CHIP_inclusive	0.3347	1.09	2.36e-16
2:159821048:C:T	0.98	Phe10_C795__BIN_TOPMED_EUR	UKB	CHIP_inclusive	0.3348	1.07	6.25e-13
22:50532618:T:C	-0.002	1070_Time_spent_watching_television_TV_0_arr_mean__RINT_TOPMED_EUR	UKB	CHIP_inclusive	0.3348	0.9473	2.68e-08
3:101435231:TA:T	0.95	Phe10_J939__BIN_TOPMED_EUR	UKB	CHIP_inclusive	0.3348	0.9336	1.1e-12
4:104884951:A:T	0.96	Phe10_H40__BIN_TOPMED_EUR	UKB	CHIP_inclusive	0.3348	1.212	9.72e-15
5:1278469:C:T	-0.0054	90070_Wear_duration_during_10_00_10_59_0_arr_mean__RINT_TOPMED_EUR	UKB	CHIP_inclusive	0.3348	0.8827	2.41e-16
5:1285917:G:A	0.89	20001_Cancer_self_reported_1044_prostate_cancer_AnyInst__BIN_TOPMED_EUR	UKB	CHIP_inclusive	0.3348	1.273	4.88e-09
5:1285917:G:A	0.84	40006_Type_of_Cancer_ICD10_C446__BIN_TOPMED_EUR	UKB	CHIP_inclusive	0.3348	1.273	4.88e-09
5:1361773:T:C	1	2345_Ever_had_bowel_cancer_screening_1_Yes_AnyInst__BIN_TOPMED_EUR	UKB	CHIP_inclusive	0.3348	0.8904	9.58e-15
6:109382480:G:C	0.99	Phe10_C44__BIN_TOPMED_EUR	UKB	CHIP_inclusive	0.3348	0.8808	1.35e-34
8:129563195:T:C	0.98	6020_Completion_status_of_test_33_Heart_rate_reached_safety_level_AnyInst__BIN_TOPMED_EUR	UKB	CHIP_inclusive	0.3348	1.06	5.81e-10
3:101435231:TA:T	0.96	Phe10_N952__BIN_TOPMED_EUR	UKB	CHIP_inclusive	0.3349	0.9336	1.1e-12
3:150287063:C:G	0.98	Phe10_K802__BIN_TOPMED_EUR	UKB	CHIP_inclusive	0.3349	0.9235	5.69e-10
6:43388113:A:G	1	Phe10_I678__BIN_TOPMED_EUR	UKB	CHIP_inclusive	0.3349	0.9486	1.94e-08
3:101435231:TA:T	0.98	Phe10_M10__BIN_TOPMED_EUR	UKB	CHIP_inclusive	0.335	0.9336	1.1e-12
3:160558751:CT:C	0.012	3146_Speed_of_sound_through_heel_0_arr_mean__RINT_TOPMED_EUR	UKB	CHIP_inclusive	0.335	1.487	1.56e-22
5:1285859:C:A	0.98	1777_Part_of_a_multiple_birth_0_No_AnyInst__BIN_TOPMED_EUR	UKB	CHIP_inclusive	0.335	1.282	1.55e-140
5:1285859:C:A	0.0015	20153_Forced_expiratory_volume_in_1_second_FEV1_predicted_0_arr_mean__RINT_TOPMED_EUR	UKB	CHIP_inclusive	0.335	1.282	1.55e-140
5:1372402:G:C	-0.0024	30740_Glucose_0_arr_mean__RINT_TOPMED_EUR	UKB	CHIP_inclusive	0.335	1.09	2.36e-16
5:1372402:G:C	1.1	OPCS_Z361__BIN_TOPMED_EUR	UKB	CHIP_inclusive	0.335	1.09	2.36e-16
6:109321472:G:A	0.96	OPCS_B301__BIN_TOPMED_EUR	UKB	CHIP_inclusive	0.335	0.8986	1.53e-29
6:109382480:G:C	0.99	2634_Duration_of_heavy_DIY_2_Between_15_and_30_minutes_AnyInst__BIN_TOPMED_EUR	UKB	CHIP_inclusive	0.335	0.8808	1.35e-34
6:109382480:G:C	0.97	Phe10_R000__BIN_TOPMED_EUR	UKB	CHIP_inclusive	0.335	0.8808	1.35e-34
11:108043157:T:C	1	41253_Inpatient_record_format_18_UK_HES_In_Patient_2015_format_AnyInst__BIN_TOPMED_EUR	UKB	CHIP_inclusive	0.3351	0.9216	1.03e-08
2:159834145:G:A	0.0063	23120_Arm_fat_mass_right_0_arr_mean__RINT_TOPMED_EUR	UKB	CHIP_inclusive	0.3351	0.8333	1.21e-08
5:1253629:G:A	0.97	Phe10_N201__BIN_TOPMED_EUR	UKB	CHIP_inclusive	0.3351	0.9148	4.94e-13
5:1278469:C:T	0.93	Phe10_L088__BIN_TOPMED_EUR	UKB	CHIP_inclusive	0.3351	0.8827	2.41e-16
5:1372402:G:C	1	2473_Other_serious_medical_condition_disability_diagnosed_by_doctor_0_No_AnyInst__BIN_TOPMED_EUR	UKB	CHIP_inclusive	0.3351	1.09	2.36e-16
5:1372402:G:C	1	Phe10_N28__BIN_TOPMED_EUR	UKB	CHIP_inclusive	0.3351	1.09	2.36e-16
6:43388113:A:G	0.99	OPCS_Y982__BIN_TOPMED_EUR	UKB	CHIP_inclusive	0.3351	0.9486	1.94e-08
17:57386496:C:T	1.1	20002_Illness_code_SR_1281_retinal_detachment_Phe10_H33_combined_AnyInst__BIN_TOPMED_EUR	UKB	CHIP_inclusive	0.3352	0.8313	3.65e-16
5:1296643:T:C	-0.014	5201_logMAR_final_right_0_arr_mean__RINT_TOPMED_EUR	UKB	CHIP_inclusive	0.3352	1.239	6.94e-14
12:26433896:A:G	0.96	OPCS_X723__BIN_TOPMED_EUR	UKB	CHIP_inclusive	0.3353	1.187	4.71e-22
21:34972056:C:T	0.96	Phe10_M258__BIN_TOPMED_EUR	UKB	CHIP_inclusive	0.3353	1.064	1.99e-10
4:104884951:A:T	1.1	Phe10_M109__BIN_TOPMED_EUR	UKB	CHIP_inclusive	0.3353	1.212	9.72e-15
5:1203384:T:C	-0.0037	4290_Duration_screen_displayed_0_arr_mean__RINT_TOPMED_EUR	UKB	CHIP_inclusive	0.3353	0.9417	1.31e-08
5:1228120:CT:C	1	20003_Treatment_or_Medication_Code_1140882694_betnovate_cream_AnyInst__BIN_TOPMED_EUR	UKB	CHIP_inclusive	0.3353	1.059	3.73e-09
5:1253629:G:A	-0.0082	RGC_MeanSphericalEquivalent_0_started_wearing_glasses_contacts_before_40__RINT_TOPMED_EUR	UKB	CHIP_inclusive	0.3353	0.9148	4.94e-13
5:1361187:G:C	0.9	Phe10_Z42__BIN_TOPMED_EUR	UKB	CHIP_inclusive	0.3353	0.7941	3.21e-08
6:109382480:G:C	-0.0022	2139_Age_first_had_sexual_intercourse_0_arr_mean__RINT_TOPMED_EUR	UKB	CHIP_inclusive	0.3353	0.8808	1.35e-34
6:109415805:C:A	1	20002_Illness_code_SR_1077_heart_arrhythmia_Phe10_I49_combined_AnyInst__BIN_TOPMED_EUR	UKB	CHIP_inclusive	0.3353	1.095	4.17e-10
6:109499851:C:T	1.1	Phe10_M353__BIN_TOPMED_EUR	UKB	CHIP_inclusive	0.3353	0.8474	4.85e-10
1:226374920:A:C	0.93	Phe10_S423__BIN_TOPMED_EUR	UKB	CHIP_inclusive	0.3354	1.114	2.61e-16
5:1361187:G:C	0.85	20118_Home_area_population_density_urban_or_rural_13_Scotland_Accessible_Small_Town_AnyInst__BIN_TOPMED_EUR	UKB	CHIP_inclusive	0.3354	0.7941	3.21e-08
5:1366259:G:A	1	6149_Mouth_teeth_dental_problems_6_Dentures_AnyInst__BIN_TOPMED_EUR	UKB	CHIP_inclusive	0.3354	1.215	1.07e-10
6:109449666:G:A	0.9	Phe10_K766__BIN_TOPMED_EUR	UKB	CHIP_inclusive	0.3354	1.118	3.14e-09
14:100712378:C:G	1.1	Phe10_Z11__BIN_TOPMED_EUR	UKB	CHIP_inclusive	0.3355	0.9227	5.54e-09
21:34972056:C:T	0.99	Phe10_Z800__BIN_TOPMED_EUR	UKB	CHIP_inclusive	0.3355	1.064	1.99e-10
3:128484651:AT:A	-0.0017	30020_Haemoglobin_concentration_0_arr_mean__RINT_TOPMED_EUR	UKB	CHIP_inclusive	0.3355	1.057	1.17e-08
4:104884951:A:T	0.95	OPCS_X721__BIN_TOPMED_EUR	UKB	CHIP_inclusive	0.3355	1.212	9.72e-15
5:1253629:G:A	0.99	2453_DD_Cancer_0_No_AnyInst__BIN_TOPMED_EUR	UKB	CHIP_inclusive	0.3355	0.9148	4.94e-13
11:108217120:G:T	1	1508_Coffee_type_4_Other_type_of_coffee_AnyInst__BIN_TOPMED_EUR	UKB	CHIP_inclusive	0.3356	1.119	1.89e-32
18:44571296:C:T	-0.0026	26417_Living_environment_score_England_0_arr_mean__RINT_TOPMED_EUR	UKB	CHIP_inclusive	0.3356	0.921	3.54e-14
2:159834145:G:A	1	2463_Fractured_bones_in_last_5_years_1_Yes_AnyInst__BIN_TOPMED_EUR	UKB	CHIP_inclusive	0.3356	0.8333	1.21e-08
2:159834145:G:A	1.1	Phe10_Z950__BIN_TOPMED_EUR	UKB	CHIP_inclusive	0.3356	0.8333	1.21e-08
3:160558751:CT:C	0.015	90054_Wear_duration_during_Tuesday_0_arr_mean__RINT_TOPMED_EUR	UKB	CHIP_inclusive	0.3356	1.487	1.56e-22
5:1097331:G:A	0.99	20116_Smoking_status_2_Current_AnyInst__BIN_TOPMED_EUR	UKB	CHIP_inclusive	0.3356	0.9382	2.51e-11
5:1278469:C:T	0.0035	20257_Forced_vital_capacity_FVC_Z_score_0_arr_mean__RINT_TOPMED_EUR	UKB	CHIP_inclusive	0.3356	0.8827	2.41e-16
5:1285859:C:A	0.0018	30880_Urate_0_arr_mean__RINT_TOPMED_EUR	UKB	CHIP_inclusive	0.3356	1.282	1.55e-140
5:1296643:T:C	1.1	Phe10_E7800__BIN_TOPMED_EUR	UKB	CHIP_inclusive	0.3356	1.239	6.94e-14
6:109499851:C:T	1.1	OPCS_H231__BIN_TOPMED_EUR	UKB	CHIP_inclusive	0.3356	0.8474	4.85e-10
2:159604967:C:T	1	1170_Getting_up_in_morning_2_Not_very_easy_AnyInst__BIN_TOPMED_EUR	UKB	CHIP_inclusive	0.3357	0.947	1.02e-08
5:1280362:G:A	-0.0029	23120_Arm_fat_mass_right_0_arr_mean__RINT_TOPMED_EUR	UKB	CHIP_inclusive	0.3357	1.179	2.78e-32
5:1361187:G:C	0.025	OS_Contour_0_to_1_Region_S3_Mean__RINT_TOPMED_EUR	UKB	CHIP_inclusive	0.3357	0.7941	3.21e-08
5:1372402:G:C	1.1	OPCS_B361__BIN_TOPMED_EUR	UKB	CHIP_inclusive	0.3357	1.09	2.36e-16
6:109449666:G:A	1.1	20002_Illness_code_SR_1456_malabsorption_coeliac_disease_Phe10_K90_combined_AnyInst__BIN_TOPMED_EUR	UKB	CHIP_inclusive	0.3357	1.118	3.14e-09
8:129563195:T:C	-0.003	90146_Fraction_acceleration_800_milli_gravities_0_arr_mean__RINT_TOPMED_EUR	UKB	CHIP_inclusive	0.3357	1.06	5.81e-10
11:108444879:C:T	0.98	100580_Alcohol_consumed_0_No_AnyInst__BIN_TOPMED_EUR	UKB	CHIP_inclusive	0.3358	1.227	4.89e-13
5:1249701:C:T	1.1	41244_Intended_management_of_patient_recoded_400_Planned_series_of_admissions_with_no_overnight_stay_AnyInst__BIN_TOPMED_EUR	UKB	CHIP_inclusive	0.3358	1.27	3.2e-10
5:1249701:C:T	1.1	OPCS_Y705__BIN_TOPMED_EUR	UKB	CHIP_inclusive	0.3358	1.27	3.2e-10
5:1288432:T:C	1.1	20003_Treatment_or_Medication_Code_1140871266_arthrotec_tablet_AnyInst__BIN_TOPMED_EUR	UKB	CHIP_inclusive	0.3358	0.8798	3.11e-35
5:1361187:G:C	0.81	OPCS_B322__BIN_TOPMED_EUR	UKB	CHIP_inclusive	0.3358	0.7941	3.21e-08
5:1366259:G:A	0.0067	30250_Reticulocyte_count_0_arr_mean__RINT_TOPMED_EUR	UKB	CHIP_inclusive	0.3358	1.215	1.07e-10
5:1372402:G:C	0.96	41247_Patient_classification_on_admission_recoded_2003_Day_case_In_day_bed_unit_moved_to_inpatient_ward_and_retained_overnight_AnyInst__BIN_TOPMED_EUR	UKB	CHIP_inclusive	0.3358	1.09	2.36e-16
6:43388113:A:G	-0.0014	46_Hand_grip_strength_left_0_arr_mean__RINT_TOPMED_EUR	UKB	CHIP_inclusive	0.3358	0.9486	1.94e-08
6:43388113:A:G	0.0063	RGC_SphericalEquivalent_0_right_started_wearing_glasses_contacts_before_40__RINT_TOPMED_EUR	UKB	CHIP_inclusive	0.3358	0.9486	1.94e-08
3:128484651:AT:A	1	Phe10_Z302__BIN_TOPMED_EUR	UKB	CHIP_inclusive	0.3359	1.057	1.17e-08
3:160106004:C:T	0.0054	20128_Number_of_fluid_intelligence_questions_attempted_within_time_limit_0_arr_mean__RINT_TOPMED_EUR	UKB	CHIP_inclusive	0.3359	1.107	5.43e-12
5:1267766:C:G	-0.022	RGC_SphericalEquivalent_r_started_wearing_glasses_contacts_before_40__RINT_TOPMED_EUR	UKB	CHIP_inclusive	0.3359	1.336	2.02e-18
5:1285859:C:A	1.1	OPCS_U205__BIN_TOPMED_EUR	UKB	CHIP_inclusive	0.3359	1.282	1.55e-140
11:108444879:C:T	0.9	Phe10_I12__BIN_TOPMED_EUR	UKB	CHIP_inclusive	0.336	1.227	4.89e-13
3:101435231:TA:T	1	Phe10_Z089__BIN_TOPMED_EUR	UKB	CHIP_inclusive	0.336	0.9336	1.1e-12
3:160558751:CT:C	1.1	20002_Illness_code_SR_1396_enlarged_prostate_Phe10_N40_combined_AnyInst__BIN_TOPMED_EUR	UKB	CHIP_inclusive	0.336	1.487	1.56e-22
5:1285859:C:A	0.96	20002_Illness_code_SR_1573_shingles_AnyInst__BIN_TOPMED_EUR	UKB	CHIP_inclusive	0.336	1.282	1.55e-140
14:100712378:C:G	0.96	20003_Treatment_or_Medication_Code_1140852948_calcium_vitamin_d_500units_tablet_AnyInst__BIN_TOPMED_EUR	UKB	CHIP_inclusive	0.3361	0.9227	5.54e-09
18:44571296:C:T	-0.0068	RGC_corneal_power_started_wearing_glasses_contacts_before_40__RINT_TOPMED_EUR	UKB	CHIP_inclusive	0.3361	0.921	3.54e-14
22:50532618:T:C	1	OPCS_S069__BIN_TOPMED_EUR	UKB	CHIP_inclusive	0.3361	0.9473	2.68e-08
3:128484651:AT:A	1	1727_Ease_of_skin_tanning_4_Never_tan_only_burn_AnyInst__BIN_TOPMED_EUR	UKB	CHIP_inclusive	0.3361	1.057	1.17e-08
3:128484651:AT:A	1	OPCS_H221__BIN_TOPMED_EUR	UKB	CHIP_inclusive	0.3361	1.057	1.17e-08
4:104884951:A:T	1	Phe10_C44__BIN_TOPMED_EUR	UKB	CHIP_inclusive	0.3361	1.212	9.72e-15
5:1228125:T:C	1	20003_Treatment_or_Medication_Code_1140884600_metformin_AnyInst__BIN_TOPMED_EUR	UKB	CHIP_inclusive	0.3361	1.105	7.75e-10
5:1285917:G:A	0.86	OPCS_X711__BIN_TOPMED_EUR	UKB	CHIP_inclusive	0.3361	1.273	4.88e-09
6:109449666:G:A	1	OPCS_J183__BIN_TOPMED_EUR	UKB	CHIP_inclusive	0.3361	1.118	3.14e-09
12:26433896:A:G	1	6148_Eye_problems_disorders_4_Cataract_AnyInst__BIN_TOPMED_EUR	UKB	CHIP_inclusive	0.3362	1.187	4.71e-22
3:160419960:A:T	1.1	20003_Treatment_or_Medication_Code_1140883664_pizotifen_AnyInst__BIN_TOPMED_EUR	UKB	CHIP_inclusive	0.3362	1.125	7.09e-36
3:160440785:C:T	1	OPCS_B285__BIN_TOPMED_EUR	UKB	CHIP_inclusive	0.3362	0.9009	5.73e-09
5:1278469:C:T	0.91	OPCS_A642__BIN_TOPMED_EUR	UKB	CHIP_inclusive	0.3362	0.8827	2.41e-16
5:1447647:G:C	0.97	6148_Eye_problems_disorders_2_Glaucoma_AnyInst__BIN_TOPMED_EUR	UKB	CHIP_inclusive	0.3362	0.9141	3.43e-08
8:129563195:T:C	0.0064	OD_Contour_1_to_2_Region_N6_Mean__RINT_TOPMED_EUR	UKB	CHIP_inclusive	0.3362	1.06	5.81e-10
11:108444879:C:T	1	Phe10_Z866__BIN_TOPMED_EUR	UKB	CHIP_inclusive	0.3363	1.227	4.89e-13
20:31671342:A:G	0.95	Phe10_Z30011__BIN_TOPMED_EUR	UKB	CHIP_inclusive	0.3363	0.9273	5.91e-11
22:50532618:T:C	0.0066	OD_Contour_1_to_2_Region_I3_Mean__RINT_TOPMED_EUR	UKB	CHIP_inclusive	0.3363	0.9473	2.68e-08
5:1203384:T:C	0.97	20002_Illness_code_SR_1463_ulcerative_colitis_Phe10_K51_combined_AnyInst__BIN_TOPMED_EUR	UKB	CHIP_inclusive	0.3363	0.9417	1.31e-08
6:31261502:G:A	-0.0022	845_Age_completed_full_time_education_0_arr_mean__RINT_TOPMED_EUR	UKB	CHIP_inclusive	0.3363	1.056	6.66e-09
6:43388113:A:G	1	OPCS_V294__BIN_TOPMED_EUR	UKB	CHIP_inclusive	0.3363	0.9486	1.94e-08
7:44864065:A:G	1.1	20003_Treatment_or_Medication_Code_1141179992_dovobet_ointment_AnyInst__BIN_TOPMED_EUR	UKB	CHIP_inclusive	0.3363	1.074	3.86e-14
11:108217120:G:T	-0.0031	4239_Number_of_times_clear_was_pressed_left_0_arr_mean__RINT_TOPMED_EUR	UKB	CHIP_inclusive	0.3364	1.119	1.89e-32
14:100712378:C:G	0.94	OPCS_X705__BIN_TOPMED_EUR	UKB	CHIP_inclusive	0.3364	0.9227	5.54e-09
2:159834145:G:A	1	1170_Getting_up_in_morning_2_Not_very_easy_AnyInst__BIN_TOPMED_EUR	UKB	CHIP_inclusive	0.3364	0.8333	1.21e-08
5:1228120:CT:C	1	20116_Smoking_status_2_Current_AnyInst__BIN_TOPMED_EUR	UKB	CHIP_inclusive	0.3364	1.059	3.73e-09
5:1285917:G:A	0.016	90144_Fraction_acceleration_600_milli_gravities_0_arr_mean__RINT_TOPMED_EUR	UKB	CHIP_inclusive	0.3364	1.273	4.88e-09
5:1303752:CT:C	1.3	OPCS_B279__BIN_TOPMED_EUR	UKB	CHIP_inclusive	0.3364	1.469	1.91e-11
21:34972056:C:T	1	Phe10_Z411__BIN_TOPMED_EUR	UKB	CHIP_inclusive	0.3365	1.064	1.99e-10
4:104884951:A:T	1.1	Phe10_N951__BIN_TOPMED_EUR	UKB	CHIP_inclusive	0.3365	1.212	9.72e-15
5:1253629:G:A	1	738_Average_total_household_income_before_tax_4_52_000_to_100_000_AnyInst__BIN_TOPMED_EUR	UKB	CHIP_inclusive	0.3365	0.9148	4.94e-13
5:1278469:C:T	0.98	Phe10_R079__BIN_TOPMED_EUR	UKB	CHIP_inclusive	0.3365	0.8827	2.41e-16
5:1280362:G:A	0.0066	5134_6mm_strong_meridian_left_0_arr_mean__RINT_TOPMED_EUR	UKB	CHIP_inclusive	0.3365	1.179	2.78e-32
5:1280362:G:A	1.1	Phe10_M6596__BIN_TOPMED_EUR	UKB	CHIP_inclusive	0.3365	1.179	2.78e-32
5:1280362:G:A	0.95	Phe10_W100__BIN_TOPMED_EUR	UKB	CHIP_inclusive	0.3365	1.179	2.78e-32
5:1312214:C:T	-0.0025	2139_Age_first_had_sexual_intercourse_0_arr_mean__RINT_TOPMED_EUR	UKB	CHIP_inclusive	0.3365	0.8662	7.28e-34
6:43388113:A:G	1	Phe10_L088__BIN_TOPMED_EUR	UKB	CHIP_inclusive	0.3365	0.9486	1.94e-08
6:43388113:A:G	0.99	RGC_Metformin_Med__BIN_TOPMED_EUR	UKB	CHIP_inclusive	0.3365	0.9486	1.94e-08
8:129563195:T:C	-0.0035	4194_Pulse_rate_0_arr_mean__RINT_TOPMED_EUR	UKB	CHIP_inclusive	0.3365	1.06	5.81e-10
18:44571296:C:T	0.96	Phe10_M469__BIN_TOPMED_EUR	UKB	CHIP_inclusive	0.3366	0.921	3.54e-14
5:1249701:C:T	1.1	Phe10_I83__BIN_TOPMED_EUR	UKB	CHIP_inclusive	0.3366	1.27	3.2e-10
5:1293971:C:T	-0.0014	23113_Leg_fat_free_mass_right_0_arr_mean__RINT_TOPMED_EUR	UKB	CHIP_inclusive	0.3366	1.168	2.15e-51
5:1296643:T:C	1.1	Phe10_J90__BIN_TOPMED_EUR	UKB	CHIP_inclusive	0.3366	1.239	6.94e-14
6:109321472:G:A	1	30666_Direct_bilirubin_reportability_1_Reportable_at_assay_and_after_aliquot_correction_if_attempted_AnyInst__BIN_TOPMED_EUR	UKB	CHIP_inclusive	0.3366	0.8986	1.53e-29
17:57386496:C:T	1.1	20002_Illness_code_SR_1463_ulcerative_colitis_Phe10_K51_combined_AnyInst__BIN_TOPMED_EUR	UKB	CHIP_inclusive	0.3367	0.8313	3.65e-16
5:1267766:C:G	0.0071	30660_Direct_bilirubin_0_arr_mean__RINT_TOPMED_EUR	UKB	CHIP_inclusive	0.3367	1.336	2.02e-18
5:1288432:T:C	-0.0083	T1_comb_deconf__RINT_TOPMED_EUR	UKB	CHIP_inclusive	0.3367	0.8798	3.11e-35
5:1366259:G:A	0.86	Phe10_C91__BIN_TOPMED_EUR	UKB	CHIP_inclusive	0.3367	1.215	1.07e-10
6:109321472:G:A	1	Phe10_K60__BIN_TOPMED_EUR	UKB	CHIP_inclusive	0.3367	0.8986	1.53e-29
6:109415805:C:A	0.0097	4418_Average_monthly_champagne_plus_white_wine_intake_0_arr_mean__RINT_TOPMED_EUR	UKB	CHIP_inclusive	0.3367	1.095	4.17e-10
2:159604967:C:T	1	20002_Illness_code_SR_1377_polymyalgia_rheumatica_AnyInst__BIN_TOPMED_EUR	UKB	CHIP_inclusive	0.3368	0.947	1.02e-08
2:159604967:C:T	1	3591_Ever_had_hysterectomy_womb_removed_0_No_AnyInst__BIN_TOPMED_EUR	UKB	CHIP_inclusive	0.3368	0.947	1.02e-08
2:159604967:C:T	0.96	OPCS_Z475__BIN_TOPMED_EUR	UKB	CHIP_inclusive	0.3368	0.947	1.02e-08
2:159925824:T:C	0.99	1558_Alcohol_intake_frequency_5_Special_occasions_only_AnyInst__BIN_TOPMED_EUR	UKB	CHIP_inclusive	0.3368	0.9285	3.21e-11
5:1303752:CT:C	0.75	20003_Treatment_or_Medication_Code_1140872072_tegretol_100mg_tablet_AnyInst__BIN_TOPMED_EUR	UKB	CHIP_inclusive	0.3368	1.469	1.91e-11
5:1361773:T:C	1	RGC_AsthmaCases_vs_AllergicDiseaseControls__BIN_TOPMED_EUR	UKB	CHIP_inclusive	0.3368	0.8904	9.58e-15
8:129563195:T:C	-0.0028	20131_Number_of_correct_matches_in_round_0_arr_mean__RINT_TOPMED_EUR	UKB	CHIP_inclusive	0.3368	1.06	5.81e-10
21:34972056:C:T	1.1	Phe10_O46__BIN_TOPMED_EUR	UKB	CHIP_inclusive	0.3369	1.064	1.99e-10
5:1249701:C:T	1.2	Phe10_C441__BIN_TOPMED_EUR	UKB	CHIP_inclusive	0.3369	1.27	3.2e-10
5:1366259:G:A	0.84	OPCS_X731__BIN_TOPMED_EUR	UKB	CHIP_inclusive	0.3369	1.215	1.07e-10
5:1447647:G:C	1	Phe10_H26__BIN_TOPMED_EUR	UKB	CHIP_inclusive	0.3369	0.9141	3.43e-08
6:109382480:G:C	1.1	20003_Treatment_or_Medication_Code_1140866236_spironolactone_AnyInst__BIN_TOPMED_EUR	UKB	CHIP_inclusive	0.3369	0.8808	1.35e-34
6:31261502:G:A	1	Phe10_S82__BIN_TOPMED_EUR	UKB	CHIP_inclusive	0.3369	1.056	6.66e-09
8:129563195:T:C	1	OPCS_X362__BIN_TOPMED_EUR	UKB	CHIP_inclusive	0.3369	1.06	5.81e-10
11:108444879:C:T	1	30806_Oestradiol_reportability_1_Reportable_at_assay_and_after_aliquot_correction_if_attempted_AnyInst__BIN_TOPMED_EUR	UKB	CHIP_inclusive	0.337	1.227	4.89e-13
12:26433896:A:G	1	1727_Ease_of_skin_tanning_2_Get_moderately_tanned_AnyInst__BIN_TOPMED_EUR	UKB	CHIP_inclusive	0.337	1.187	4.71e-22
17:7668434:T:G	1.1	1717_Skin_colour_4_Dark_olive_AnyInst__BIN_TOPMED_EUR	UKB	CHIP_inclusive	0.337	1.292	1.94e-09
21:34972056:C:T	0.97	OPCS_P233__BIN_TOPMED_EUR	UKB	CHIP_inclusive	0.337	1.064	1.99e-10
22:50532618:T:C	1	Phe10_L98__BIN_TOPMED_EUR	UKB	CHIP_inclusive	0.337	0.9473	2.68e-08
3:160419960:A:T	1	2463_Fractured_bones_in_last_5_years_1_Yes_AnyInst__BIN_TOPMED_EUR	UKB	CHIP_inclusive	0.337	1.125	7.09e-36
5:1267766:C:G	0.98	2316_Wheeze_or_whistling_in_the_chest_in_last_year_1_Yes_AnyInst__BIN_TOPMED_EUR	UKB	CHIP_inclusive	0.337	1.336	2.02e-18
5:1278469:C:T	1	OPCS_X352__BIN_TOPMED_EUR	UKB	CHIP_inclusive	0.337	0.8827	2.41e-16
5:1280362:G:A	1.1	Phe10_L270__BIN_TOPMED_EUR	UKB	CHIP_inclusive	0.337	1.179	2.78e-32
5:1285917:G:A	0.86	20002_Illness_code_SR_1367_breast_cysts_AnyInst__BIN_TOPMED_EUR	UKB	CHIP_inclusive	0.337	1.273	4.88e-09
14:100712378:C:G	1.1	Phe10_K70__BIN_TOPMED_EUR	UKB	CHIP_inclusive	0.3371	0.9227	5.54e-09
2:159821048:C:T	0.98	Phe10_E113__BIN_TOPMED_EUR	UKB	CHIP_inclusive	0.3371	1.07	6.25e-13
22:50532618:T:C	0.98	Phe10_J181__BIN_TOPMED_EUR	UKB	CHIP_inclusive	0.3371	0.9473	2.68e-08
5:1303752:CT:C	1.1	1120_Weekly_usage_of_mobile_phone_in_last_3_months_5_More_than_6_hours_AnyInst__BIN_TOPMED_EUR	UKB	CHIP_inclusive	0.3371	1.469	1.91e-11
5:1447647:G:C	0.98	Phe10_I48__BIN_TOPMED_EUR	UKB	CHIP_inclusive	0.3371	0.9141	3.43e-08
6:43388113:A:G	0.99	20003_Treatment_or_Medication_Code_1140861998_ventolin_100micrograms_inhaler_AnyInst__BIN_TOPMED_EUR	UKB	CHIP_inclusive	0.3371	0.9486	1.94e-08
7:44864065:A:G	0.99	3088_Contra_indications_for_spirometry_1_Yes_AnyInst__BIN_TOPMED_EUR	UKB	CHIP_inclusive	0.3371	1.074	3.86e-14
11:108043157:T:C	0.98	20003_Treatment_or_Medication_Code_1141146234_atorvastatin_AnyInst__BIN_TOPMED_EUR	UKB	CHIP_inclusive	0.3372	0.9216	1.03e-08
14:100712378:C:G	1	Phe10_N201__BIN_TOPMED_EUR	UKB	CHIP_inclusive	0.3372	0.9227	5.54e-09
20:31671342:A:G	0.98	OPCS_K633__BIN_TOPMED_EUR	UKB	CHIP_inclusive	0.3372	0.9273	5.91e-11
3:101435231:TA:T	1	40006_Type_of_Cancer_ICD10_C50__BIN_TOPMED_EUR	UKB	CHIP_inclusive	0.3372	0.9336	1.1e-12
3:101435231:TA:T	-0.0043	RGC_MeanSphericalEquivalent_0__RINT_TOPMED_EUR	UKB	CHIP_inclusive	0.3372	0.9336	1.1e-12
3:128484651:AT:A	0.99	1647_Country_of_birth_UK_elsewhere_1_England_AnyInst__BIN_TOPMED_EUR	UKB	CHIP_inclusive	0.3372	1.057	1.17e-08
3:128484651:AT:A	-0.006	OS_Contour_0_to_1_Region_C1_Mean__RINT_TOPMED_EUR	UKB	CHIP_inclusive	0.3372	1.057	1.17e-08
5:1097331:G:A	0.98	Phe10_C443__BIN_TOPMED_EUR	UKB	CHIP_inclusive	0.3372	0.9382	2.51e-11
5:1300195:G:T	1	Phe10_R91__BIN_TOPMED_EUR	UKB	CHIP_inclusive	0.3372	0.8934	9.24e-23
6:109321472:G:A	0.96	Phe10_I472__BIN_TOPMED_EUR	UKB	CHIP_inclusive	0.3372	0.8986	1.53e-29
6:109449666:G:A	0.97	Phe10_J449__BIN_TOPMED_EUR	UKB	CHIP_inclusive	0.3372	1.118	3.14e-09
6:109499851:C:T	-0.02	2976_Age_diabetes_diagnosed_0_arr_mean__RINT_TOPMED_EUR	UKB	CHIP_inclusive	0.3372	0.8474	4.85e-10
3:128484651:AT:A	0.99	2395_Hair_balding_pattern_1_Pattern_1_AnyInst__BIN_TOPMED_EUR	UKB	CHIP_inclusive	0.3373	1.057	1.17e-08
4:104884951:A:T	0.96	RGC_T2D_New_Strict_CC__BIN_TOPMED_EUR	UKB	CHIP_inclusive	0.3373	1.212	9.72e-15
5:1249701:C:T	1.3	41247_Patient_classification_on_admission_recoded_1001_Inpatient_In_day_bed_unit_not_retained_overnight_AnyInst__BIN_TOPMED_EUR	UKB	CHIP_inclusive	0.3373	1.27	3.2e-10
5:1253629:G:A	1	20002_Illness_code_SR_1453_psoriasis_Phe10_L40_combined_AnyInst__BIN_TOPMED_EUR	UKB	CHIP_inclusive	0.3373	0.9148	4.94e-13
5:1285859:C:A	0.97	20002_Illness_code_SR_1405_other_renal_kidney_problem_Phe10_N28_combined_AnyInst__BIN_TOPMED_EUR	UKB	CHIP_inclusive	0.3373	1.282	1.55e-140
5:1288432:T:C	-0.0036	90071_Wear_duration_during_11_00_11_59_0_arr_mean__RINT_TOPMED_EUR	UKB	CHIP_inclusive	0.3373	0.8798	3.11e-35
5:1312214:C:T	1	1747_Hair_colour_natural_before_greying_3_Light_brown_AnyInst__BIN_TOPMED_EUR	UKB	CHIP_inclusive	0.3373	0.8662	7.28e-34
5:1372402:G:C	1	1747_Hair_colour_natural_before_greying_4_Dark_brown_AnyInst__BIN_TOPMED_EUR	UKB	CHIP_inclusive	0.3373	1.09	2.36e-16
6:109382480:G:C	0.99	Phe10_Z867__BIN_TOPMED_EUR	UKB	CHIP_inclusive	0.3373	0.8808	1.35e-34
6:109415805:C:A	0.92	Phe10_K914__BIN_TOPMED_EUR	UKB	CHIP_inclusive	0.3373	1.095	4.17e-10
6:109449666:G:A	1	1727_Ease_of_skin_tanning_3_Get_mildly_or_occasionally_tanned_AnyInst__BIN_TOPMED_EUR	UKB	CHIP_inclusive	0.3373	1.118	3.14e-09
11:108444879:C:T	1	100250_Instant_coffee_intake_1_1_AnyInst__BIN_TOPMED_EUR	UKB	CHIP_inclusive	0.3374	1.227	4.89e-13
21:34972056:C:T	-0.0016	20151_Forced_vital_capacity_FVC_Best_measure_0_arr_mean__RINT_TOPMED_EUR	UKB	CHIP_inclusive	0.3374	1.064	1.99e-10
22:50532618:T:C	0.99	20003_Treatment_or_Medication_Code_1141146234_atorvastatin_AnyInst__BIN_TOPMED_EUR	UKB	CHIP_inclusive	0.3374	0.9473	2.68e-08
5:1203384:T:C	0.99	Phe10_Z880__BIN_TOPMED_EUR	UKB	CHIP_inclusive	0.3374	0.9417	1.31e-08
5:1228125:T:C	0.9	Phe10_Y450__BIN_TOPMED_EUR	UKB	CHIP_inclusive	0.3374	1.105	7.75e-10
5:1361773:T:C	1.1	20003_Treatment_or_Medication_Code_1141146188_latanoprost_AnyInst__BIN_TOPMED_EUR	UKB	CHIP_inclusive	0.3374	0.8904	9.58e-15
5:1366259:G:A	1.2	Phe10_N132__BIN_TOPMED_EUR	UKB	CHIP_inclusive	0.3374	1.215	1.07e-10
5:1372402:G:C	0.99	2267_Use_of_sun_uv_protection_1_Never_rarely_AnyInst__BIN_TOPMED_EUR	UKB	CHIP_inclusive	0.3374	1.09	2.36e-16
7:44864065:A:G	-0.0013	30850_Testosterone_0_arr_mean__RINT_TOPMED_EUR	UKB	CHIP_inclusive	0.3374	1.074	3.86e-14
11:108043157:T:C	1	2227_Other_eye_problems_0_No_AnyInst__BIN_TOPMED_EUR	UKB	CHIP_inclusive	0.3375	0.9216	1.03e-08
2:159604967:C:T	-0.0024	20008_Interpolated_Year_when_non_cancer_illness_first_diagnosed_0_arr_mean__RINT_TOPMED_EUR	UKB	CHIP_inclusive	0.3375	0.947	1.02e-08
5:1267766:C:G	0.92	Phe10_M109__BIN_TOPMED_EUR	UKB	CHIP_inclusive	0.3375	1.336	2.02e-18
5:1285917:G:A	1.1	20003_Treatment_or_Medication_Code_1140879778_doxazosin_AnyInst__BIN_TOPMED_EUR	UKB	CHIP_inclusive	0.3375	1.273	4.88e-09
7:44864065:A:G	0.95	Phe10_W119__BIN_TOPMED_EUR	UKB	CHIP_inclusive	0.3375	1.074	3.86e-14
11:108043157:T:C	0.98	Phe10_N950__BIN_TOPMED_EUR	UKB	CHIP_inclusive	0.3376	0.9216	1.03e-08
11:108444879:C:T	1.2	OPCS_S577__BIN_TOPMED_EUR	UKB	CHIP_inclusive	0.3376	1.227	4.89e-13
12:26433896:A:G	-0.0084	5098_6mm_weak_meridian_right_0_arr_mean__RINT_TOPMED_EUR	UKB	CHIP_inclusive	0.3376	1.187	4.71e-22
2:159834145:G:A	1.2	Phe10_K639__BIN_TOPMED_EUR	UKB	CHIP_inclusive	0.3376	0.8333	1.21e-08
3:128484651:AT:A	0.96	Phe10_N952__BIN_TOPMED_EUR	UKB	CHIP_inclusive	0.3376	1.057	1.17e-08
3:160558751:CT:C	1.2	Phe10_K768__BIN_TOPMED_EUR	UKB	CHIP_inclusive	0.3376	1.487	1.56e-22
5:1097331:G:A	0.98	Phe10_N189__BIN_TOPMED_EUR	UKB	CHIP_inclusive	0.3376	0.9382	2.51e-11
5:1203384:T:C	1	Phe10_I34__BIN_TOPMED_EUR	UKB	CHIP_inclusive	0.3376	0.9417	1.31e-08
5:1288432:T:C	0.96	Phe10_Z94__BIN_TOPMED_EUR	UKB	CHIP_inclusive	0.3376	0.8798	3.11e-35
5:1296643:T:C	1	Phe10_K31__BIN_TOPMED_EUR	UKB	CHIP_inclusive	0.3376	1.239	6.94e-14
5:1303752:CT:C	0.72	Phe10_I86__BIN_TOPMED_EUR	UKB	CHIP_inclusive	0.3376	1.469	1.91e-11
5:1366259:G:A	0.98	1970_Nervous_feelings_1_Yes_AnyInst__BIN_TOPMED_EUR	UKB	CHIP_inclusive	0.3376	1.215	1.07e-10
6:109415805:C:A	-0.0097	OD_Contour_0_to_1_Region_N6_Mean__RINT_TOPMED_EUR	UKB	CHIP_inclusive	0.3376	1.095	4.17e-10
6:43388113:A:G	0.96	Phe10_L853__BIN_TOPMED_EUR	UKB	CHIP_inclusive	0.3376	0.9486	1.94e-08
7:44864065:A:G	0.99	Phe10_Z871__BIN_TOPMED_EUR	UKB	CHIP_inclusive	0.3376	1.074	3.86e-14
17:57386496:C:T	0.94	Phe10_C43__BIN_TOPMED_EUR	UKB	CHIP_inclusive	0.3377	0.8313	3.65e-16
2:159821048:C:T	0.0075	2976_Age_diabetes_diagnosed_0_arr_mean__RINT_TOPMED_EUR	UKB	CHIP_inclusive	0.3377	1.07	6.25e-13
20:31671342:A:G	1	20002_Illness_code_SR_1094_deep_venous_thrombosis_dvt_AnyInst__BIN_TOPMED_EUR	UKB	CHIP_inclusive	0.3377	0.9273	5.91e-11
21:34972056:C:T	1	2463_Fractured_bones_in_last_5_years_1_Yes_AnyInst__BIN_TOPMED_EUR	UKB	CHIP_inclusive	0.3377	1.064	1.99e-10
21:34972056:C:T	0.97	680_Own_or_rent_accommodation_lived_in_6_Live_in_accommodation_rent_free_AnyInst__BIN_TOPMED_EUR	UKB	CHIP_inclusive	0.3377	1.064	1.99e-10
22:50532618:T:C	0.98	Phe10_E136__BIN_TOPMED_EUR	UKB	CHIP_inclusive	0.3377	0.9473	2.68e-08
5:1288432:T:C	0.96	OPCS_T209__BIN_TOPMED_EUR	UKB	CHIP_inclusive	0.3377	0.8798	3.11e-35
6:109321472:G:A	0.96	41247_Patient_classification_on_admission_recoded_2003_Day_case_In_day_bed_unit_moved_to_inpatient_ward_and_retained_overnight_AnyInst__BIN_TOPMED_EUR	UKB	CHIP_inclusive	0.3377	0.8986	1.53e-29
12:26433896:A:G	0.91	21000_Ethnic_background_6_Other_ethnic_group_AnyInst__BIN_TOPMED_EUR	UKB	CHIP_inclusive	0.3378	1.187	4.71e-22
22:50532618:T:C	0.99	20110_Illnesses_of_mother_5_Breast_cancer_AnyInst__BIN_TOPMED_EUR	UKB	CHIP_inclusive	0.3378	0.9473	2.68e-08
3:101435231:TA:T	-0.0069	77_Heel_bone_ultrasound_T_score_manual_entry_0_arr_mean__RINT_TOPMED_EUR	UKB	CHIP_inclusive	0.3378	0.9336	1.1e-12
3:128484651:AT:A	1	20002_Illness_code_SR_1573_shingles_AnyInst__BIN_TOPMED_EUR	UKB	CHIP_inclusive	0.3378	1.057	1.17e-08
5:1249701:C:T	0.0063	23106_Impedance_of_whole_body_0_arr_mean__RINT_TOPMED_EUR	UKB	CHIP_inclusive	0.3378	1.27	3.2e-10
5:1285917:G:A	1.1	20002_Illness_code_SR_1452_eczema_dermatitis_AnyInst__BIN_TOPMED_EUR	UKB	CHIP_inclusive	0.3378	1.273	4.88e-09
5:1361187:G:C	1	RGC_ChildhoodAsthmaCases_vs_AllergicDiseaseControls__BIN_TOPMED_EUR	UKB	CHIP_inclusive	0.3378	0.7941	3.21e-08
5:1366259:G:A	1.2	Phe10_J320__BIN_TOPMED_EUR	UKB	CHIP_inclusive	0.3378	1.215	1.07e-10
21:34972056:C:T	1.1	104250_Mushroom_intake_300_3_AnyInst__BIN_TOPMED_EUR	UKB	CHIP_inclusive	0.3379	1.064	1.99e-10
5:1285859:C:A	1	Phe10_Z978__BIN_TOPMED_EUR	UKB	CHIP_inclusive	0.3379	1.282	1.55e-140
5:1361187:G:C	-0.027	OD_Contour_1_to_2_Region_N6_Mean__RINT_TOPMED_EUR	UKB	CHIP_inclusive	0.3379	0.7941	3.21e-08
6:109321472:G:A	0.0018	135_Number_of_self_reported_non_cancer_illnesses_0_arr_mean__RINT_TOPMED_EUR	UKB	CHIP_inclusive	0.3379	0.8986	1.53e-29
11:108043157:T:C	0.96	Phe10_K921__BIN_TOPMED_EUR	UKB	CHIP_inclusive	0.338	0.9216	1.03e-08
21:34972056:C:T	0.99	20110_Illnesses_of_mother_10_Alzheimers_disease_dementia_AnyInst__BIN_TOPMED_EUR	UKB	CHIP_inclusive	0.338	1.064	1.99e-10
3:101435231:TA:T	1	1239_Current_tobacco_smoking_1_Yes_on_most_or_all_days_AnyInst__BIN_TOPMED_EUR	UKB	CHIP_inclusive	0.338	0.9336	1.1e-12
5:1296643:T:C	0.96	1120_Weekly_usage_of_mobile_phone_in_last_3_months_5_More_than_6_hours_AnyInst__BIN_TOPMED_EUR	UKB	CHIP_inclusive	0.338	1.239	6.94e-14
6:109415805:C:A	0.92	20002_Illness_code_SR_1255_peripheral_neuropathy_AnyInst__BIN_TOPMED_EUR	UKB	CHIP_inclusive	0.338	1.095	4.17e-10
12:26433896:A:G	1.1	Phe10_Z513__BIN_TOPMED_EUR	UKB	CHIP_inclusive	0.3381	1.187	4.71e-22
22:50532618:T:C	0.96	OPCS_U106__BIN_TOPMED_EUR	UKB	CHIP_inclusive	0.3381	0.9473	2.68e-08
3:150287063:C:G	1.1	Phe10_E041__BIN_TOPMED_EUR	UKB	CHIP_inclusive	0.3381	0.9235	5.69e-10
5:1097331:G:A	0.95	Phe10_D361__BIN_TOPMED_EUR	UKB	CHIP_inclusive	0.3381	0.9382	2.51e-11
5:1249701:C:T	0.98	1717_Skin_colour_2_Fair_AnyInst__BIN_TOPMED_EUR	UKB	CHIP_inclusive	0.3381	1.27	3.2e-10
5:1361773:T:C	0.92	OPCS_W241__BIN_TOPMED_EUR	UKB	CHIP_inclusive	0.3381	0.8904	9.58e-15
7:44864065:A:G	1	1647_Country_of_birth_UK_elsewhere_6_Elsewhere_AnyInst__BIN_TOPMED_EUR	UKB	CHIP_inclusive	0.3381	1.074	3.86e-14
17:57386496:C:T	0.01	5254_Intra_ocular_pressure_corneal_compensated_right_0_arr_mean__RINT_TOPMED_EUR	UKB	CHIP_inclusive	0.3382	0.8313	3.65e-16
3:150287063:C:G	0.94	Phe10_D75__BIN_TOPMED_EUR	UKB	CHIP_inclusive	0.3382	0.9235	5.69e-10
5:1280362:G:A	0.98	Phe10_N950__BIN_TOPMED_EUR	UKB	CHIP_inclusive	0.3382	1.179	2.78e-32
5:1447647:G:C	0.92	Phe10_C900__BIN_TOPMED_EUR	UKB	CHIP_inclusive	0.3382	0.9141	3.43e-08
6:109382480:G:C	-0.0067	OS_Contour_1_to_2_Region_I6_Mean__RINT_TOPMED_EUR	UKB	CHIP_inclusive	0.3382	0.8808	1.35e-34
6:109415805:C:A	1	Phe10_J189__BIN_TOPMED_EUR	UKB	CHIP_inclusive	0.3382	1.095	4.17e-10
6:109415805:C:A	-0.0058	RGC_Urinary_AlbuminCreatinine_Ratio__RINT_TOPMED_EUR	UKB	CHIP_inclusive	0.3382	1.095	4.17e-10
7:44864065:A:G	0.97	Phe10_H010__BIN_TOPMED_EUR	UKB	CHIP_inclusive	0.3382	1.074	3.86e-14
17:7668434:T:G	1	104900_Time_spent_doing_vigorous_physical_activity_3060_30_60_minutes_AnyInst__BIN_TOPMED_EUR	UKB	CHIP_inclusive	0.3383	1.292	1.94e-09
2:159834145:G:A	-0.0067	20009_Interpolated_Age_of_participant_when_non_cancer_illness_first_diagnosed_0_arr_mean__RINT_TOPMED_EUR	UKB	CHIP_inclusive	0.3383	0.8333	1.21e-08
20:31671342:A:G	1	Phe10_M431__BIN_TOPMED_EUR	UKB	CHIP_inclusive	0.3383	0.9273	5.91e-11
5:1097331:G:A	1	20003_Treatment_or_Medication_Code_1141191044_levothyroxine_sodium_AnyInst__BIN_TOPMED_EUR	UKB	CHIP_inclusive	0.3383	0.9382	2.51e-11
5:1278469:C:T	0.0034	26410_Index_of_Multiple_Deprivation_England_0_arr_mean__RINT_TOPMED_EUR	UKB	CHIP_inclusive	0.3383	0.8827	2.41e-16
5:1300195:G:T	1	6155_Vitamin_and_mineral_supplements_1_Vitamin_A_AnyInst__BIN_TOPMED_EUR	UKB	CHIP_inclusive	0.3383	0.8934	9.24e-23
7:44864065:A:G	1	Phe10_T85__BIN_TOPMED_EUR	UKB	CHIP_inclusive	0.3383	1.074	3.86e-14
11:108217120:G:T	-0.0043	5208_logMAR_final_left_0_arr_mean__RINT_TOPMED_EUR	UKB	CHIP_inclusive	0.3384	1.119	1.89e-32
11:108444879:C:T	1	Phe10_G560__BIN_TOPMED_EUR	UKB	CHIP_inclusive	0.3384	1.227	4.89e-13
2:159925824:T:C	1	Phe10_M431__BIN_TOPMED_EUR	UKB	CHIP_inclusive	0.3384	0.9285	3.21e-11
20:31671342:A:G	0.96	20003_Treatment_or_Medication_Code_1140860834_glyceryl_trinitrate_AnyInst__BIN_TOPMED_EUR	UKB	CHIP_inclusive	0.3384	0.9273	5.91e-11
3:101435231:TA:T	0.95	Phe10_M706__BIN_TOPMED_EUR	UKB	CHIP_inclusive	0.3384	0.9336	1.1e-12
5:1285859:C:A	1.1	Phe10_R7301__BIN_TOPMED_EUR	UKB	CHIP_inclusive	0.3384	1.282	1.55e-140
5:1288432:T:C	-0.0038	90055_Wear_duration_during_Wednesday_0_arr_mean__RINT_TOPMED_EUR	UKB	CHIP_inclusive	0.3384	0.8798	3.11e-35
5:1296643:T:C	0.004	23117_Leg_fat_free_mass_left_0_arr_mean__RINT_TOPMED_EUR	UKB	CHIP_inclusive	0.3384	1.239	6.94e-14
5:1366259:G:A	0.015	5104_3mm_strong_meridian_angle_left_0_arr_mean__RINT_TOPMED_EUR	UKB	CHIP_inclusive	0.3384	1.215	1.07e-10
5:1372402:G:C	-0.002	1883_Number_of_full_sisters_0_arr_mean__RINT_TOPMED_EUR	UKB	CHIP_inclusive	0.3384	1.09	2.36e-16
6:109382480:G:C	1	1170_Getting_up_in_morning_4_Very_easy_AnyInst__BIN_TOPMED_EUR	UKB	CHIP_inclusive	0.3384	0.8808	1.35e-34
7:44864065:A:G	0.99	40022_Inpatient_record_origin_PEDW_Patient_Episode_Database_for_Wales_AnyInst__BIN_TOPMED_EUR	UKB	CHIP_inclusive	0.3384	1.074	3.86e-14
14:100712378:C:G	1	Phe10_F171__BIN_TOPMED_EUR	UKB	CHIP_inclusive	0.3385	0.9227	5.54e-09
2:159834145:G:A	0.97	Phe10_Z720__BIN_TOPMED_EUR	UKB	CHIP_inclusive	0.3385	0.8333	1.21e-08
3:150287063:C:G	0.96	Phe10_Z029__BIN_TOPMED_EUR	UKB	CHIP_inclusive	0.3385	0.9235	5.69e-10
3:160440785:C:T	0.0037	30210_Eosinophill_percentage_0_arr_mean__RINT_TOPMED_EUR	UKB	CHIP_inclusive	0.3385	0.9009	5.73e-09
5:1249701:C:T	0.8	Phe10_L0889__BIN_TOPMED_EUR	UKB	CHIP_inclusive	0.3385	1.27	3.2e-10
5:1280362:G:A	0.0073	5106_6mm_strong_meridian_angle_right_0_arr_mean__RINT_TOPMED_EUR	UKB	CHIP_inclusive	0.3385	1.179	2.78e-32
5:1293971:C:T	1.1	Phe10_L270__BIN_TOPMED_EUR	UKB	CHIP_inclusive	0.3385	1.168	2.15e-51
5:1293971:C:T	1.1	Phe10_L270__BIN_TOPMED_EUR	UKB	CHIP_inclusive	0.3385	1.168	2.15e-51
5:1296643:T:C	1	Phe10_Z80__BIN_TOPMED_EUR	UKB	CHIP_inclusive	0.3385	1.239	6.94e-14
5:1366259:G:A	0.0088	2714_Age_when_periods_started_menarche_0_arr_mean__RINT_TOPMED_EUR	UKB	CHIP_inclusive	0.3385	1.215	1.07e-10
1:226374920:A:C	1	Phe10_Z080__BIN_TOPMED_EUR	UKB	CHIP_inclusive	0.3386	1.114	2.61e-16
22:50532618:T:C	1	Phe10_M2332__BIN_TOPMED_EUR	UKB	CHIP_inclusive	0.3386	0.9473	2.68e-08
3:101435231:TA:T	0.96	Phe10_O48__BIN_TOPMED_EUR	UKB	CHIP_inclusive	0.3386	0.9336	1.1e-12
3:160419960:A:T	1	OPCS_Y532__BIN_TOPMED_EUR	UKB	CHIP_inclusive	0.3386	1.125	7.09e-36
5:1253629:G:A	1	2375_Relative_age_of_first_facial_hair_3_Older_than_average_AnyInst__BIN_TOPMED_EUR	UKB	CHIP_inclusive	0.3386	0.9148	4.94e-13
6:109382480:G:C	1	OPCS_B279__BIN_TOPMED_EUR	UKB	CHIP_inclusive	0.3386	0.8808	1.35e-34
7:44864065:A:G	0.99	41253_Inpatient_record_format_21_PEDW_HES_2015_AnyInst__BIN_TOPMED_EUR	UKB	CHIP_inclusive	0.3386	1.074	3.86e-14
17:7668434:T:G	0.95	22502_Cough_on_most_days_0_No_AnyInst__BIN_TOPMED_EUR	UKB	CHIP_inclusive	0.3387	1.292	1.94e-09
17:7668434:T:G	1.1	22502_Cough_on_most_days_1_Yes_AnyInst__BIN_TOPMED_EUR	UKB	CHIP_inclusive	0.3387	1.292	1.94e-09
2:159604967:C:T	1	OPCS_Y222__BIN_TOPMED_EUR	UKB	CHIP_inclusive	0.3387	0.947	1.02e-08
3:101435231:TA:T	0.96	20002_Illness_code_SR_1413_nasal_sinus_disorder_Phe10_J34_combined_AnyInst__BIN_TOPMED_EUR	UKB	CHIP_inclusive	0.3387	0.9336	1.1e-12
4:104884951:A:T	0.93	OPCS_H231__BIN_TOPMED_EUR	UKB	CHIP_inclusive	0.3387	1.212	9.72e-15
5:1228125:T:C	0.0021	23102_Whole_body_water_mass_0_arr_mean__RINT_TOPMED_EUR	UKB	CHIP_inclusive	0.3387	1.105	7.75e-10
5:1312214:C:T	-0.0021	1588_Average_weekly_beer_plus_cider_intake_0_arr_mean__RINT_TOPMED_EUR	UKB	CHIP_inclusive	0.3387	0.8662	7.28e-34
10:103908421:C:CTT	0.97	Phe10_M10__BIN_TOPMED_EUR	UKB	CHIP_inclusive	0.3388	0.9143	8.69e-09
11:108444879:C:T	1.1	OPCS_T462__BIN_TOPMED_EUR	UKB	CHIP_inclusive	0.3388	1.227	4.89e-13
21:34972056:C:T	0.95	21033_Frequency_of_hard_lumpy_stools_in_the_last_3_months_neg_504_Always_AnyInst__BIN_TOPMED_EUR	UKB	CHIP_inclusive	0.3388	1.064	1.99e-10
5:1300195:G:T	-0.0031	3526_Mothers_age_at_death_0_arr_mean__RINT_TOPMED_EUR	UKB	CHIP_inclusive	0.3388	0.8934	9.24e-23
6:109499851:C:T	1.1	20196_First_code_array_presented_22_5_6_0_7_3_2_1_4_AnyInst__BIN_TOPMED_EUR	UKB	CHIP_inclusive	0.3388	0.8474	4.85e-10
8:129563195:T:C	1	20002_Illness_code_SR_1281_retinal_detachment_AnyInst__BIN_TOPMED_EUR	UKB	CHIP_inclusive	0.3388	1.06	5.81e-10
3:160440785:C:T	0.95	4243_Triplet_correct_right_9_abandon_AnyInst__BIN_TOPMED_EUR	UKB	CHIP_inclusive	0.3389	0.9009	5.73e-09
3:160440785:C:T	0.96	Phe10_K81__BIN_TOPMED_EUR	UKB	CHIP_inclusive	0.3389	0.9009	5.73e-09
3:160558751:CT:C	0.0095	189_Townsend_deprivation_index_at_recruitment_0_arr_mean__RINT_TOPMED_EUR	UKB	CHIP_inclusive	0.3389	1.487	1.56e-22
3:160558751:CT:C	0.92	Phe10_R93__BIN_TOPMED_EUR	UKB	CHIP_inclusive	0.3389	1.487	1.56e-22
5:1303752:CT:C	1.1	Phe10_I259__BIN_TOPMED_EUR	UKB	CHIP_inclusive	0.3389	1.469	1.91e-11
6:109449666:G:A	1.1	Phe10_C83__BIN_TOPMED_EUR	UKB	CHIP_inclusive	0.3389	1.118	3.14e-09
7:44864065:A:G	-0.0025	78_Heel_bone_mineral_density_BMD_T_score_automated_0_arr_mean__RINT_TOPMED_EUR	UKB	CHIP_inclusive	0.3389	1.074	3.86e-14
2:159821048:C:T	0.98	680_Own_or_rent_accommodation_lived_in_6_Live_in_accommodation_rent_free_AnyInst__BIN_TOPMED_EUR	UKB	CHIP_inclusive	0.339	1.07	6.25e-13
3:128484651:AT:A	0.96	20165_FI1_numeric_addition_test_4_16_AnyInst__BIN_TOPMED_EUR	UKB	CHIP_inclusive	0.339	1.057	1.17e-08
5:1372402:G:C	0.0068	OS_Contour_1_to_2_Region_T3_Mean__RINT_TOPMED_EUR	UKB	CHIP_inclusive	0.339	1.09	2.36e-16
6:109449666:G:A	0.0033	30700_Creatinine_0_arr_mean__RINT_TOPMED_EUR	UKB	CHIP_inclusive	0.339	1.118	3.14e-09
7:44864065:A:G	-0.0025	3147_Heel_quantitative_ultrasound_index_QUI_direct_entry_0_arr_mean__RINT_TOPMED_EUR	UKB	CHIP_inclusive	0.339	1.074	3.86e-14
12:26433896:A:G	0.97	RGC_HF__BIN_TOPMED_EUR	UKB	CHIP_inclusive	0.3391	1.187	4.71e-22
18:44571296:C:T	1	Phe10_C787__BIN_TOPMED_EUR	UKB	CHIP_inclusive	0.3391	0.921	3.54e-14
22:50532618:T:C	0.95	Phe10_D631658__BIN_TOPMED_EUR	UKB	CHIP_inclusive	0.3391	0.9473	2.68e-08
3:128484651:AT:A	0.96	OPCS_T209__BIN_TOPMED_EUR	UKB	CHIP_inclusive	0.3391	1.057	1.17e-08
3:160419960:A:T	1	Phe10_D04__BIN_TOPMED_EUR	UKB	CHIP_inclusive	0.3391	1.125	7.09e-36
5:1267766:C:G	0.9	4243_Triplet_correct_right_9_abandon_AnyInst__BIN_TOPMED_EUR	UKB	CHIP_inclusive	0.3391	1.336	2.02e-18
5:1285859:C:A	1	1687_Comparative_body_size_at_age_10_3_About_average_AnyInst__BIN_TOPMED_EUR	UKB	CHIP_inclusive	0.3391	1.282	1.55e-140
5:1296643:T:C	1.1	OPCS_X501__BIN_TOPMED_EUR	UKB	CHIP_inclusive	0.3391	1.239	6.94e-14
5:1361773:T:C	0.92	20002_Illness_code_SR_1308_osteomyelitis_AnyInst__BIN_TOPMED_EUR	UKB	CHIP_inclusive	0.3391	0.8904	9.58e-15
8:129563195:T:C	1	20116_Smoking_status_0_Never_AnyInst__BIN_TOPMED_EUR	UKB	CHIP_inclusive	0.3391	1.06	5.81e-10
8:129563195:T:C	0.96	Phe10_Z933__BIN_TOPMED_EUR	UKB	CHIP_inclusive	0.3391	1.06	5.81e-10
17:7668434:T:G	0.84	20003_Treatment_or_Medication_Code_1140860834_glyceryl_trinitrate_AnyInst__BIN_TOPMED_EUR	UKB	CHIP_inclusive	0.3392	1.292	1.94e-09
4:104884951:A:T	0.98	100240_Coffee_consumed_1_Yes_AnyInst__BIN_TOPMED_EUR	UKB	CHIP_inclusive	0.3392	1.212	9.72e-15
5:1372402:G:C	0.99	20116_Smoking_status_2_Current_AnyInst__BIN_TOPMED_EUR	UKB	CHIP_inclusive	0.3392	1.09	2.36e-16
6:109415805:C:A	-0.0028	20075_Home_location_at_assessment_north_co_ordinate_rounded_0_arr_mean__RINT_TOPMED_EUR	UKB	CHIP_inclusive	0.3392	1.095	4.17e-10
6:109415805:C:A	0.98	Phe10_E039__BIN_TOPMED_EUR	UKB	CHIP_inclusive	0.3392	1.095	4.17e-10
3:160106004:C:T	-0.0029	137_Number_of_treatments_medications_taken_0_arr_mean__RINT_TOPMED_EUR	UKB	CHIP_inclusive	0.3393	1.107	5.43e-12
5:1097331:G:A	1.1	Phe10_R091__BIN_TOPMED_EUR	UKB	CHIP_inclusive	0.3393	0.9382	2.51e-11
5:1253629:G:A	0.98	OPCS_Z494__BIN_TOPMED_EUR	UKB	CHIP_inclusive	0.3393	0.9148	4.94e-13
5:1285859:C:A	0.96	20003_Treatment_or_Medication_Code_1140883568_oxybutynin_AnyInst__BIN_TOPMED_EUR	UKB	CHIP_inclusive	0.3393	1.282	1.55e-140
8:129563195:T:C	-0.003	4239_Number_of_times_clear_was_pressed_left_0_arr_mean__RINT_TOPMED_EUR	UKB	CHIP_inclusive	0.3393	1.06	5.81e-10
8:129563195:T:C	1	OPCS_Y803__BIN_TOPMED_EUR	UKB	CHIP_inclusive	0.3393	1.06	5.81e-10
1:226374920:A:C	0.0028	189_Townsend_deprivation_index_at_recruitment_0_arr_mean__RINT_TOPMED_EUR	UKB	CHIP_inclusive	0.3394	1.114	2.61e-16
3:160419960:A:T	1.1	OPCS_E251__BIN_TOPMED_EUR	UKB	CHIP_inclusive	0.3394	1.125	7.09e-36
5:1228125:T:C	0.003	21002_Weight_0_arr_mean__RINT_TOPMED_EUR	UKB	CHIP_inclusive	0.3394	1.105	7.75e-10
5:1361773:T:C	1	RGC_AorticStenosis__BIN_TOPMED_EUR	UKB	CHIP_inclusive	0.3394	0.8904	9.58e-15
6:109382480:G:C	1	OPCS_H231__BIN_TOPMED_EUR	UKB	CHIP_inclusive	0.3394	0.8808	1.35e-34
11:108444879:C:T	1.1	20002_Illness_code_SR_1464_rheumatoid_arthritis_AnyInst__BIN_TOPMED_EUR	UKB	CHIP_inclusive	0.3395	1.227	4.89e-13
17:7668434:T:G	0.84	41247_Patient_classification_on_admission_recoded_5000_Expectant_mothers_using_delivery_facilities_AnyInst__BIN_TOPMED_EUR	UKB	CHIP_inclusive	0.3395	1.292	1.94e-09
2:159834145:G:A	1	1349_Processed_meat_intake_2_Once_a_week_AnyInst__BIN_TOPMED_EUR	UKB	CHIP_inclusive	0.3395	0.8333	1.21e-08
3:160419960:A:T	-0.0023	41235_Spells_in_hospital_0_arr_mean__RINT_TOPMED_EUR	UKB	CHIP_inclusive	0.3395	1.125	7.09e-36
3:160440785:C:T	0.97	20002_Illness_code_SR_1162_cholelithiasis_gall_stones_AnyInst__BIN_TOPMED_EUR	UKB	CHIP_inclusive	0.3395	0.9009	5.73e-09
6:109415805:C:A	-0.0033	1578_Average_weekly_champagne_plus_white_wine_intake_0_arr_mean__RINT_TOPMED_EUR	UKB	CHIP_inclusive	0.3395	1.095	4.17e-10
6:109415805:C:A	-0.0067	5264_Corneal_hysteresis_left_0_arr_mean__RINT_TOPMED_EUR	UKB	CHIP_inclusive	0.3395	1.095	4.17e-10
22:50532618:T:C	0.0041	2897_Age_stopped_smoking_0_arr_mean__RINT_TOPMED_EUR	UKB	CHIP_inclusive	0.3396	0.9473	2.68e-08
5:1303752:CT:C	-0.018	20022_Birth_weight_0_arr_mean__RINT_TOPMED_EUR	UKB	CHIP_inclusive	0.3396	1.469	1.91e-11
5:1361187:G:C	0.83	Phe10_A415__BIN_TOPMED_EUR	UKB	CHIP_inclusive	0.3396	0.7941	3.21e-08
17:7668434:T:G	1.1	Phe10_Z47__BIN_TOPMED_EUR	UKB	CHIP_inclusive	0.3397	1.292	1.94e-09
2:159925824:T:C	-0.0024	2139_Age_first_had_sexual_intercourse_0_arr_mean__RINT_TOPMED_EUR	UKB	CHIP_inclusive	0.3397	0.9285	3.21e-11
3:160106004:C:T	0.99	OPCS_X998__BIN_TOPMED_EUR	UKB	CHIP_inclusive	0.3397	1.107	5.43e-12
3:160106004:C:T	1.1	Phe10_I270__BIN_TOPMED_EUR	UKB	CHIP_inclusive	0.3397	1.107	5.43e-12
5:1285859:C:A	0.95	30646_Apolipoprotein_B_reportability_1_Reportable_at_assay_and_after_aliquot_correction_if_attempted_AnyInst__BIN_TOPMED_EUR	UKB	CHIP_inclusive	0.3397	1.282	1.55e-140
5:1300195:G:T	0.99	1747_Hair_colour_natural_before_greying_3_Light_brown_AnyInst__BIN_TOPMED_EUR	UKB	CHIP_inclusive	0.3397	0.8934	9.24e-23
8:129563195:T:C	1	20002_Illness_code_SR_1446_anaemia_AnyInst__BIN_TOPMED_EUR	UKB	CHIP_inclusive	0.3397	1.06	5.81e-10
5:1203384:T:C	-0.0047	5084_Spherical_power_right_0_arr_mean__RINT_TOPMED_EUR	UKB	CHIP_inclusive	0.3398	0.9417	1.31e-08
5:1203384:T:C	1	OPCS_W153__BIN_TOPMED_EUR	UKB	CHIP_inclusive	0.3398	0.9417	1.31e-08
5:1285859:C:A	1.1	Phe10_C900__BIN_TOPMED_EUR	UKB	CHIP_inclusive	0.3398	1.282	1.55e-140
5:1361187:G:C	0.96	3591_Ever_had_hysterectomy_womb_removed_1_Yes_AnyInst__BIN_TOPMED_EUR	UKB	CHIP_inclusive	0.3398	0.7941	3.21e-08
22:50532618:T:C	1	20003_Treatment_or_Medication_Code_1140868226_aspirin_AnyInst__BIN_TOPMED_EUR	UKB	CHIP_inclusive	0.3399	0.9473	2.68e-08
22:50532618:T:C	0.96	Phe10_K11__BIN_TOPMED_EUR	UKB	CHIP_inclusive	0.3399	0.9473	2.68e-08
3:128484651:AT:A	0.97	3090_Used_an_inhaler_for_chest_within_last_hour_0_No_AnyInst__BIN_TOPMED_EUR	UKB	CHIP_inclusive	0.3399	1.057	1.17e-08
3:150287063:C:G	0.96	20003_Treatment_or_Medication_Code_1140872228_gabapentin_AnyInst__BIN_TOPMED_EUR	UKB	CHIP_inclusive	0.3399	0.9235	5.69e-10
3:160440785:C:T	1	20002_Illness_code_SR_1278_cataract_AnyInst__BIN_TOPMED_EUR	UKB	CHIP_inclusive	0.3399	0.9009	5.73e-09
5:1097331:G:A	1	20003_Treatment_or_Medication_Code_1140865634_omeprazole_AnyInst__BIN_TOPMED_EUR	UKB	CHIP_inclusive	0.3399	0.9382	2.51e-11
5:1249701:C:T	0.017	5099_3mm_weak_meridian_right_0_arr_mean__RINT_TOPMED_EUR	UKB	CHIP_inclusive	0.3399	1.27	3.2e-10
5:1280362:G:A	0.0048	90054_Wear_duration_during_Tuesday_0_arr_mean__RINT_TOPMED_EUR	UKB	CHIP_inclusive	0.3399	1.179	2.78e-32
5:1280362:G:A	-0.006	90140_Fraction_acceleration_425_milli_gravities_0_arr_mean__RINT_TOPMED_EUR	UKB	CHIP_inclusive	0.3399	1.179	2.78e-32
5:1296643:T:C	0.92	Phe10_H52__BIN_TOPMED_EUR	UKB	CHIP_inclusive	0.3399	1.239	6.94e-14
5:1366259:G:A	-0.021	OS_Contour_0_to_1_Region_S6_Mean__RINT_TOPMED_EUR	UKB	CHIP_inclusive	0.3399	1.215	1.07e-10
6:43388113:A:G	-0.0012	23115_Leg_fat_percentage_left_0_arr_mean__RINT_TOPMED_EUR	UKB	CHIP_inclusive	0.3399	0.9486	1.94e-08
11:108217120:G:T	0.98	RGC_VTE_PE_CC__BIN_TOPMED_EUR	UKB	CHIP_inclusive	0.34	1.119	1.89e-32
12:26433896:A:G	1.1	Phe10_I42__BIN_TOPMED_EUR	UKB	CHIP_inclusive	0.34	1.187	4.71e-22
2:159834145:G:A	0.9	Phe10_S626__BIN_TOPMED_EUR	UKB	CHIP_inclusive	0.34	0.8333	1.21e-08
3:160419960:A:T	0.98	20002_Illness_code_SR_1458_diverticular_disease_diverticulitis_AnyInst__BIN_TOPMED_EUR	UKB	CHIP_inclusive	0.34	1.125	7.09e-36
5:1278469:C:T	0.92	Phe10_M059__BIN_TOPMED_EUR	UKB	CHIP_inclusive	0.34	0.8827	2.41e-16
5:1288432:T:C	1	Phe10_M2322__BIN_TOPMED_EUR	UKB	CHIP_inclusive	0.34	0.8798	3.11e-35
6:109415805:C:A	0.99	1249_Past_tobacco_smoking_1_Smoked_on_most_or_all_days_AnyInst__BIN_TOPMED_EUR	UKB	CHIP_inclusive	0.34	1.095	4.17e-10
7:44864065:A:G	1	2395_Hair_balding_pattern_1_Pattern_1_AnyInst__BIN_TOPMED_EUR	UKB	CHIP_inclusive	0.34	1.074	3.86e-14
17:7827723:C:G	0.98	Phe10_R040__BIN_TOPMED_EUR	UKB	CHIP_inclusive	0.3401	0.9342	1.64e-11
17:7827723:C:G	0.98	Phe10_R040__BIN_TOPMED_EUR	UKB	CHIP_inclusive	0.3401	0.9342	1.64e-11
3:101435231:TA:T	-0.0042	5132_3mm_strong_meridian_right_0_arr_mean__RINT_TOPMED_EUR	UKB	CHIP_inclusive	0.3401	0.9336	1.1e-12
3:160106004:C:T	1	3591_Ever_had_hysterectomy_womb_removed_1_Yes_AnyInst__BIN_TOPMED_EUR	UKB	CHIP_inclusive	0.3401	1.107	5.43e-12
3:160440785:C:T	1	Phe10_I200__BIN_TOPMED_EUR	UKB	CHIP_inclusive	0.3401	0.9009	5.73e-09
5:1280362:G:A	1	OPCS_Z291__BIN_TOPMED_EUR	UKB	CHIP_inclusive	0.3401	1.179	2.78e-32
5:1288432:T:C	0.95	Phe10_I313__BIN_TOPMED_EUR	UKB	CHIP_inclusive	0.3401	0.8798	3.11e-35
5:1447647:G:C	1	Phe10_J90__BIN_TOPMED_EUR	UKB	CHIP_inclusive	0.3401	0.9141	3.43e-08
6:109499851:C:T	0.86	Phe10_F209__BIN_TOPMED_EUR	UKB	CHIP_inclusive	0.3401	0.8474	4.85e-10
6:31261502:G:A	1	OPCS_Y705__BIN_TOPMED_EUR	UKB	CHIP_inclusive	0.3401	1.056	6.66e-09
8:129563195:T:C	0.99	Phe10_Z864__BIN_TOPMED_EUR	UKB	CHIP_inclusive	0.3401	1.06	5.81e-10
3:128484651:AT:A	0.98	Phe10_Z904__BIN_TOPMED_EUR	UKB	CHIP_inclusive	0.3402	1.057	1.17e-08
5:1249701:C:T	0.88	OPCS_J132__BIN_TOPMED_EUR	UKB	CHIP_inclusive	0.3402	1.27	3.2e-10
5:1296643:T:C	0.006	20074_Home_location_at_assessment_east_co_ordinate_rounded_0_arr_mean__RINT_TOPMED_EUR	UKB	CHIP_inclusive	0.3402	1.239	6.94e-14
5:1312214:C:T	0.99	Phe10_Z880__BIN_TOPMED_EUR	UKB	CHIP_inclusive	0.3402	0.8662	7.28e-34
11:108043157:T:C	0.96	20002_Illness_code_SR_1197_kidney_stone_ureter_stone_bladder_stone_Phe10_N20_combined_AnyInst__BIN_TOPMED_EUR	UKB	CHIP_inclusive	0.3403	0.9216	1.03e-08
12:26433896:A:G	0.97	Phe10_I50__BIN_TOPMED_EUR	UKB	CHIP_inclusive	0.3403	1.187	4.71e-22
17:7827723:C:G	0.94	Phe10_S3200__BIN_TOPMED_EUR	UKB	CHIP_inclusive	0.3403	0.9342	1.64e-11
3:101435231:TA:T	-0.0059	RGC_SphericalEquivalent_r_started_wearing_glasses_contacts_before_40__RINT_TOPMED_EUR	UKB	CHIP_inclusive	0.3403	0.9336	1.1e-12
5:1228125:T:C	0.0021	23125_Arm_fat_free_mass_left_0_arr_mean__RINT_TOPMED_EUR	UKB	CHIP_inclusive	0.3403	1.105	7.75e-10
5:1366259:G:A	1.1	Phe10_F319__BIN_TOPMED_EUR	UKB	CHIP_inclusive	0.3403	1.215	1.07e-10
5:1447647:G:C	-0.0034	1528_Water_intake_0_arr_mean__RINT_TOPMED_EUR	UKB	CHIP_inclusive	0.3403	0.9141	3.43e-08
5:1447647:G:C	1.1	Phe10_C833__BIN_TOPMED_EUR	UKB	CHIP_inclusive	0.3403	0.9141	3.43e-08
6:109321472:G:A	1	OPCS_E081__BIN_TOPMED_EUR	UKB	CHIP_inclusive	0.3403	0.8986	1.53e-29
11:108217120:G:T	0.99	104900_Time_spent_doing_vigorous_physical_activity_3060_30_60_minutes_AnyInst__BIN_TOPMED_EUR	UKB	CHIP_inclusive	0.3404	1.119	1.89e-32
2:159834145:G:A	0.88	Phe10_C83__BIN_TOPMED_EUR	UKB	CHIP_inclusive	0.3404	0.8333	1.21e-08
3:160419960:A:T	0.98	Phe10_Z99__BIN_TOPMED_EUR	UKB	CHIP_inclusive	0.3404	1.125	7.09e-36
3:160558751:CT:C	0.94	Phe10_N950__BIN_TOPMED_EUR	UKB	CHIP_inclusive	0.3404	1.487	1.56e-22
5:1253629:G:A	1	3496_Wants_to_stop_smoking_4_No_definitely_not_AnyInst__BIN_TOPMED_EUR	UKB	CHIP_inclusive	0.3404	0.9148	4.94e-13
5:1361187:G:C	0.0066	30314_Volume_of_EDTA1_plasma_held_by_UKB_0_arr_mean__RINT_TOPMED_EUR	UKB	CHIP_inclusive	0.3404	0.7941	3.21e-08
5:1372402:G:C	1	Phe10_Z872__BIN_TOPMED_EUR	UKB	CHIP_inclusive	0.3404	1.09	2.36e-16
5:1447647:G:C	0.0091	20007_Interpolated_Age_of_participant_when_cancer_first_diagnosed_0_arr_mean__RINT_TOPMED_EUR	UKB	CHIP_inclusive	0.3404	0.9141	3.43e-08
7:44864065:A:G	0.99	Phe10_L72__BIN_TOPMED_EUR	UKB	CHIP_inclusive	0.3404	1.074	3.86e-14
14:100712378:C:G	0.99	OPCS_H229__BIN_TOPMED_EUR	UKB	CHIP_inclusive	0.3405	0.9227	5.54e-09
5:1228120:CT:C	-0.0018	20075_Home_location_at_assessment_north_co_ordinate_rounded_0_arr_mean__RINT_TOPMED_EUR	UKB	CHIP_inclusive	0.3405	1.059	3.73e-09
5:1278469:C:T	1	20002_Illness_code_SR_1278_cataract_AnyInst__BIN_TOPMED_EUR	UKB	CHIP_inclusive	0.3405	0.8827	2.41e-16
5:1278469:C:T	0.0034	26411_Income_score_England_0_arr_mean__RINT_TOPMED_EUR	UKB	CHIP_inclusive	0.3405	0.8827	2.41e-16
5:1293971:C:T	1.1	Phe10_M2332__BIN_TOPMED_EUR	UKB	CHIP_inclusive	0.3405	1.168	2.15e-51
5:1361187:G:C	0.95	2936_Likelihood_of_resuming_smoking_4_No_definitely_not_AnyInst__BIN_TOPMED_EUR	UKB	CHIP_inclusive	0.3405	0.7941	3.21e-08
5:1372402:G:C	1	OPCS_Z282__BIN_TOPMED_EUR	UKB	CHIP_inclusive	0.3405	1.09	2.36e-16
7:44864065:A:G	1	Phe10_Y83__BIN_TOPMED_EUR	UKB	CHIP_inclusive	0.3405	1.074	3.86e-14
21:34972056:C:T	1	6162_Types_of_transport_used_excluding_work_1_Car_motor_vehicle_AnyInst__BIN_TOPMED_EUR	UKB	CHIP_inclusive	0.3406	1.064	1.99e-10
21:34972056:C:T	-0.0059	RGC_MeanSphericalEquivalent_started_wearing_glasses_contacts_before_40__RINT_TOPMED_EUR	UKB	CHIP_inclusive	0.3406	1.064	1.99e-10
3:160106004:C:T	1.1	Phe10_L309__BIN_TOPMED_EUR	UKB	CHIP_inclusive	0.3406	1.107	5.43e-12
5:1228120:CT:C	0.95	Phe10_Z11__BIN_TOPMED_EUR	UKB	CHIP_inclusive	0.3406	1.059	3.73e-09
5:1228120:CT:C	0.95	Phe10_Z11__BIN_TOPMED_EUR	UKB	CHIP_inclusive	0.3406	1.059	3.73e-09
5:1300195:G:T	0.94	20002_Illness_code_SR_1126_spontaneous_pneumothorax_recurrent_pneumothorax_Phe10_J93_combined_AnyInst__BIN_TOPMED_EUR	UKB	CHIP_inclusive	0.3406	0.8934	9.24e-23
6:109321472:G:A	1	Phe10_Y43__BIN_TOPMED_EUR	UKB	CHIP_inclusive	0.3406	0.8986	1.53e-29
8:129563195:T:C	1	2178_Overall_health_rating_4_Poor_AnyInst__BIN_TOPMED_EUR	UKB	CHIP_inclusive	0.3406	1.06	5.81e-10
1:226374920:A:C	1.1	OPCS_M131__BIN_TOPMED_EUR	UKB	CHIP_inclusive	0.3407	1.114	2.61e-16
14:100712378:C:G	0.0029	189_Townsend_deprivation_index_at_recruitment_0_arr_mean__RINT_TOPMED_EUR	UKB	CHIP_inclusive	0.3407	0.9227	5.54e-09
3:101435231:TA:T	0.97	Phe10_S83__BIN_TOPMED_EUR	UKB	CHIP_inclusive	0.3407	0.9336	1.1e-12
3:160106004:C:T	1	1777_Part_of_a_multiple_birth_0_No_AnyInst__BIN_TOPMED_EUR	UKB	CHIP_inclusive	0.3407	1.107	5.43e-12
5:1285917:G:A	1.2	Phe10_N486__BIN_TOPMED_EUR	UKB	CHIP_inclusive	0.3407	1.273	4.88e-09
5:1312214:C:T	1	OPCS_W083__BIN_TOPMED_EUR	UKB	CHIP_inclusive	0.3407	0.8662	7.28e-34
6:31261502:G:A	0.0042	RGC_MeanSphericalEquivalent_0__RINT_TOPMED_EUR	UKB	CHIP_inclusive	0.3407	1.056	6.66e-09
3:150287063:C:G	0.0058	5257_Corneal_resistance_factor_right_0_arr_mean__RINT_TOPMED_EUR	UKB	CHIP_inclusive	0.3408	0.9235	5.69e-10
5:1249701:C:T	0.9	20003_Treatment_or_Medication_Code_1141146138_lipitor_10mg_tablet_AnyInst__BIN_TOPMED_EUR	UKB	CHIP_inclusive	0.3408	1.27	3.2e-10
5:1285859:C:A	1	1170_Getting_up_in_morning_2_Not_very_easy_AnyInst__BIN_TOPMED_EUR	UKB	CHIP_inclusive	0.3408	1.282	1.55e-140
5:1303752:CT:C	-0.01	30020_Haemoglobin_concentration_0_arr_mean__RINT_TOPMED_EUR	UKB	CHIP_inclusive	0.3408	1.469	1.91e-11
14:100712378:C:G	1	OPCS_W085__BIN_TOPMED_EUR	UKB	CHIP_inclusive	0.3409	0.9227	5.54e-09
17:57386496:C:T	1.1	Phe10_Z978__BIN_TOPMED_EUR	UKB	CHIP_inclusive	0.3409	0.8313	3.65e-16
3:128484651:AT:A	1.1	20003_Treatment_or_Medication_Code_1140928916_olanzapine_AnyInst__BIN_TOPMED_EUR	UKB	CHIP_inclusive	0.3409	1.057	1.17e-08
3:160558751:CT:C	0.98	1180_Morning_evening_person_chronotype_1_Definitely_a_morning_person_AnyInst__BIN_TOPMED_EUR	UKB	CHIP_inclusive	0.3409	1.487	1.56e-22
5:1267766:C:G	1.1	20003_Treatment_or_Medication_Code_1140884600_metformin_AnyInst__BIN_TOPMED_EUR	UKB	CHIP_inclusive	0.3409	1.336	2.02e-18
5:1278469:C:T	0.97	20003_Treatment_or_Medication_Code_1140884516_thyroxine_product_AnyInst__BIN_TOPMED_EUR	UKB	CHIP_inclusive	0.3409	0.8827	2.41e-16
5:1361187:G:C	0.81	OPCS_T851__BIN_TOPMED_EUR	UKB	CHIP_inclusive	0.3409	0.7941	3.21e-08
11:108217120:G:T	1	OPCS_Z282__BIN_TOPMED_EUR	UKB	CHIP_inclusive	0.341	1.119	1.89e-32
3:160440785:C:T	1	Phe10_Z824__BIN_TOPMED_EUR	UKB	CHIP_inclusive	0.341	0.9009	5.73e-09
3:160558751:CT:C	0.95	2674_Ever_had_breast_cancer_screening_mammogram_0_No_AnyInst__BIN_TOPMED_EUR	UKB	CHIP_inclusive	0.341	1.487	1.56e-22
5:1280362:G:A	0.01	3083_Heel_quantitative_ultrasound_index_QUI_manual_entry_0_arr_mean__RINT_TOPMED_EUR	UKB	CHIP_inclusive	0.341	1.179	2.78e-32
6:109415805:C:A	1	Phe10_L98__BIN_TOPMED_EUR	UKB	CHIP_inclusive	0.341	1.095	4.17e-10
11:108444879:C:T	1	Phe10_J459__BIN_TOPMED_EUR	UKB	CHIP_inclusive	0.3411	1.227	4.89e-13
17:57386496:C:T	1	OPCS_M703__BIN_TOPMED_EUR	UKB	CHIP_inclusive	0.3411	0.8313	3.65e-16
3:160440785:C:T	1	Phe10_E13621__BIN_TOPMED_EUR	UKB	CHIP_inclusive	0.3411	0.9009	5.73e-09
3:160440785:C:T	1	Phe10_E1362__BIN_TOPMED_EUR	UKB	CHIP_inclusive	0.3411	0.9009	5.73e-09
5:1278469:C:T	-0.0031	30710_C_reactive_protein_0_arr_mean__RINT_TOPMED_EUR	UKB	CHIP_inclusive	0.3411	0.8827	2.41e-16
5:1285859:C:A	0.0063	OS_Contour_0_to_1_Region_S3_Mean__RINT_TOPMED_EUR	UKB	CHIP_inclusive	0.3411	1.282	1.55e-140
5:1285859:C:A	0.99	Phe10_J45__BIN_TOPMED_EUR	UKB	CHIP_inclusive	0.3411	1.282	1.55e-140
5:1300195:G:T	0.94	OPCS_G802__BIN_TOPMED_EUR	UKB	CHIP_inclusive	0.3411	0.8934	9.24e-23
7:44864065:A:G	0.96	Phe10_L853__BIN_TOPMED_EUR	UKB	CHIP_inclusive	0.3411	1.074	3.86e-14
14:100712378:C:G	-0.0056	5206_logMAR_initial_left_0_arr_mean__RINT_TOPMED_EUR	UKB	CHIP_inclusive	0.3412	0.9227	5.54e-09
3:150287063:C:G	0.0089	OD_Contour_2_to_3_Region_I6_Mean__RINT_TOPMED_EUR	UKB	CHIP_inclusive	0.3412	0.9235	5.69e-10
5:1280362:G:A	0.94	OPCS_X714__BIN_TOPMED_EUR	UKB	CHIP_inclusive	0.3412	1.179	2.78e-32
5:1288432:T:C	1.1	20002_Illness_code_SR_1308_osteomyelitis_AnyInst__BIN_TOPMED_EUR	UKB	CHIP_inclusive	0.3412	0.8798	3.11e-35
5:1372402:G:C	1.1	Phe10_I85__BIN_TOPMED_EUR	UKB	CHIP_inclusive	0.3412	1.09	2.36e-16
6:109382480:G:C	1	Phe10_I78__BIN_TOPMED_EUR	UKB	CHIP_inclusive	0.3412	0.8808	1.35e-34
12:26433896:A:G	1.1	Phe10_Z411__BIN_TOPMED_EUR	UKB	CHIP_inclusive	0.3413	1.187	4.71e-22
2:159604967:C:T	1	RGC_T2D_New_Strict_CC__BIN_TOPMED_EUR	UKB	CHIP_inclusive	0.3413	0.947	1.02e-08
3:160106004:C:T	1.1	Phe10_E89__BIN_TOPMED_EUR	UKB	CHIP_inclusive	0.3413	1.107	5.43e-12
5:1097331:G:A	1.1	Phe10_D61__BIN_TOPMED_EUR	UKB	CHIP_inclusive	0.3413	0.9382	2.51e-11
5:1312214:C:T	0.003	78_Heel_bone_mineral_density_BMD_T_score_automated_0_arr_mean__RINT_TOPMED_EUR	UKB	CHIP_inclusive	0.3413	0.8662	7.28e-34
5:1361187:G:C	0.86	Phe10_T784__BIN_TOPMED_EUR	UKB	CHIP_inclusive	0.3413	0.7941	3.21e-08
5:1366259:G:A	0.98	1628_Alcohol_intake_versus_10_years_previously_1_More_nowadays_AnyInst__BIN_TOPMED_EUR	UKB	CHIP_inclusive	0.3413	1.215	1.07e-10
5:1447647:G:C	1	OPCS_H221__BIN_TOPMED_EUR	UKB	CHIP_inclusive	0.3413	0.9141	3.43e-08
5:1097331:G:A	1	Phe10_K810__BIN_TOPMED_EUR	UKB	CHIP_inclusive	0.3414	0.9382	2.51e-11
6:31261502:G:A	1	Phe10_R15__BIN_TOPMED_EUR	UKB	CHIP_inclusive	0.3414	1.056	6.66e-09
3:150287063:C:G	0.98	20002_Illness_code_SR_1162_cholelithiasis_gall_stones_AnyInst__BIN_TOPMED_EUR	UKB	CHIP_inclusive	0.3415	0.9235	5.69e-10
3:160440785:C:T	-0.0035	22702_Home_location_east_co_ordinate_rounded_0_arr_mean__RINT_TOPMED_EUR	UKB	CHIP_inclusive	0.3415	0.9009	5.73e-09
5:1267766:C:G	0.84	Phe10_H438__BIN_TOPMED_EUR	UKB	CHIP_inclusive	0.3415	1.336	2.02e-18
5:1285859:C:A	1	Phe10_C189__BIN_TOPMED_EUR	UKB	CHIP_inclusive	0.3415	1.282	1.55e-140
5:1312214:C:T	1	Phe10_Z720__BIN_TOPMED_EUR	UKB	CHIP_inclusive	0.3415	0.8662	7.28e-34
5:1361773:T:C	1	Phe10_R68__BIN_TOPMED_EUR	UKB	CHIP_inclusive	0.3415	0.8904	9.58e-15
6:109382480:G:C	1	4968_FI4_positional_arithmetic_7_7_AnyInst__BIN_TOPMED_EUR	UKB	CHIP_inclusive	0.3415	0.8808	1.35e-34
3:160558751:CT:C	1	2492_Taking_other_prescription_medications_1_Yes_you_will_be_asked_about_this_later_by_an_interviewer_AnyInst__BIN_TOPMED_EUR	UKB	CHIP_inclusive	0.3416	1.487	1.56e-22
5:1372402:G:C	1	2443_DD_DM_0_No_AnyInst__BIN_TOPMED_EUR	UKB	CHIP_inclusive	0.3416	1.09	2.36e-16
6:109449666:G:A	-0.0086	5201_logMAR_final_right_0_arr_mean__RINT_TOPMED_EUR	UKB	CHIP_inclusive	0.3416	1.118	3.14e-09
6:31261502:G:A	1	Phe10_H40__BIN_TOPMED_EUR	UKB	CHIP_inclusive	0.3416	1.056	6.66e-09
7:44864065:A:G	0.99	30826_Rheumatoid_factor_reportability_1_Reportable_at_assay_and_after_aliquot_correction_if_attempted_AnyInst__BIN_TOPMED_EUR	UKB	CHIP_inclusive	0.3416	1.074	3.86e-14
11:108043157:T:C	0.95	Phe10_C20__BIN_TOPMED_EUR	UKB	CHIP_inclusive	0.3417	0.9216	1.03e-08
11:108444879:C:T	0.95	Phe10_R634__BIN_TOPMED_EUR	UKB	CHIP_inclusive	0.3417	1.227	4.89e-13
17:7668434:T:G	1.1	Phe10_J01__BIN_TOPMED_EUR	UKB	CHIP_inclusive	0.3417	1.292	1.94e-09
18:44571296:C:T	1	Phe10_R060__BIN_TOPMED_EUR	UKB	CHIP_inclusive	0.3417	0.921	3.54e-14
2:159834145:G:A	0.88	Phe10_C447__BIN_TOPMED_EUR	UKB	CHIP_inclusive	0.3417	0.8333	1.21e-08
3:101435231:TA:T	1	20002_Illness_code_SR_1462_crohns_disease_Phe10_K50_combined_AnyInst__BIN_TOPMED_EUR	UKB	CHIP_inclusive	0.3417	0.9336	1.1e-12
3:160440785:C:T	0.91	Phe10_S320__BIN_TOPMED_EUR	UKB	CHIP_inclusive	0.3417	0.9009	5.73e-09
5:1097331:G:A	1	6148_Eye_problems_disorders_4_Cataract_AnyInst__BIN_TOPMED_EUR	UKB	CHIP_inclusive	0.3417	0.9382	2.51e-11
5:1300195:G:T	1.1	40006_Type_of_Cancer_ICD10_C180__BIN_TOPMED_EUR	UKB	CHIP_inclusive	0.3417	0.8934	9.24e-23
5:1303752:CT:C	1.1	20002_Illness_code_SR_1075_heart_attack_myocardial_infarction_AnyInst__BIN_TOPMED_EUR	UKB	CHIP_inclusive	0.3417	1.469	1.91e-11
5:1312214:C:T	0.003	3147_Heel_quantitative_ultrasound_index_QUI_direct_entry_0_arr_mean__RINT_TOPMED_EUR	UKB	CHIP_inclusive	0.3417	0.8662	7.28e-34
5:1372402:G:C	0.99	Phe10_R31__BIN_TOPMED_EUR	UKB	CHIP_inclusive	0.3417	1.09	2.36e-16
6:109415805:C:A	1.1	OPCS_X358__BIN_TOPMED_EUR	UKB	CHIP_inclusive	0.3417	1.095	4.17e-10
14:100712378:C:G	0.97	Phe10_M1990__BIN_TOPMED_EUR	UKB	CHIP_inclusive	0.3418	0.9227	5.54e-09
17:57386496:C:T	0.014	RGC_SphericalEquivalent_r_started_wearing_glasses_contacts_after_40__RINT_TOPMED_EUR	UKB	CHIP_inclusive	0.3418	0.8313	3.65e-16
2:159604967:C:T	1.1	20003_Treatment_or_Medication_Code_1140882236_seroxat_20mg_tablet_AnyInst__BIN_TOPMED_EUR	UKB	CHIP_inclusive	0.3418	0.947	1.02e-08
22:50532618:T:C	0.0039	5984_ECG_load_0_arr_mean__RINT_TOPMED_EUR	UKB	CHIP_inclusive	0.3418	0.9473	2.68e-08
3:160558751:CT:C	0.76	Phe10_Q211__BIN_TOPMED_EUR	UKB	CHIP_inclusive	0.3418	1.487	1.56e-22
5:1361187:G:C	1	2395_Hair_balding_pattern_4_Pattern_4_AnyInst__BIN_TOPMED_EUR	UKB	CHIP_inclusive	0.3418	0.7941	3.21e-08
5:1361187:G:C	0.89	Phe10_F102__BIN_TOPMED_EUR	UKB	CHIP_inclusive	0.3418	0.7941	3.21e-08
5:1366259:G:A	-0.0068	30280_Immature_reticulocyte_fraction_0_arr_mean__RINT_TOPMED_EUR	UKB	CHIP_inclusive	0.3418	1.215	1.07e-10
6:109499851:C:T	0.99	20160_Ever_smoked_0_No_AnyInst__BIN_TOPMED_EUR	UKB	CHIP_inclusive	0.3418	0.8474	4.85e-10
14:100712378:C:G	0.99	20403_Amount_of_alcohol_drunk_on_a_typical_drinking_day_1_1_or_2_AnyInst__BIN_TOPMED_EUR	UKB	CHIP_inclusive	0.3419	0.9227	5.54e-09
3:150287063:C:G	0.99	Phe10_I209__BIN_TOPMED_EUR	UKB	CHIP_inclusive	0.3419	0.9235	5.69e-10
4:104884951:A:T	1	OPCS_Z926__BIN_TOPMED_EUR	UKB	CHIP_inclusive	0.3419	1.212	9.72e-15
5:1267766:C:G	0.015	90140_Fraction_acceleration_425_milli_gravities_0_arr_mean__RINT_TOPMED_EUR	UKB	CHIP_inclusive	0.3419	1.336	2.02e-18
5:1300195:G:T	0.0017	20015_Sitting_height_0_arr_mean__RINT_TOPMED_EUR	UKB	CHIP_inclusive	0.3419	0.8934	9.24e-23
5:1300195:G:T	1.1	Phe10_T40__BIN_TOPMED_EUR	UKB	CHIP_inclusive	0.3419	0.8934	9.24e-23
6:109382480:G:C	0.95	OPCS_Z918__BIN_TOPMED_EUR	UKB	CHIP_inclusive	0.3419	0.8808	1.35e-34
6:109382480:G:C	0.94	Phe10_W31__BIN_TOPMED_EUR	UKB	CHIP_inclusive	0.3419	0.8808	1.35e-34
6:43388113:A:G	1	20002_Illness_code_SR_1463_ulcerative_colitis_AnyInst__BIN_TOPMED_EUR	UKB	CHIP_inclusive	0.3419	0.9486	1.94e-08
14:100712378:C:G	1.1	30636_Apolipoprotein_A_reportability_1_Reportable_at_assay_and_after_aliquot_correction_if_attempted_AnyInst__BIN_TOPMED_EUR	UKB	CHIP_inclusive	0.342	0.9227	5.54e-09
3:160419960:A:T	1	OPCS_U212__BIN_TOPMED_EUR	UKB	CHIP_inclusive	0.342	1.125	7.09e-36
5:1285917:G:A	-0.02	3761_Age_hay_fever_rhinitis_or_eczema_diagnosed_0_arr_mean__RINT_TOPMED_EUR	UKB	CHIP_inclusive	0.342	1.273	4.88e-09
5:1312214:C:T	1.1	OPCS_B303__BIN_TOPMED_EUR	UKB	CHIP_inclusive	0.342	0.8662	7.28e-34
6:109415805:C:A	0.91	Phe10_K571__BIN_TOPMED_EUR	UKB	CHIP_inclusive	0.342	1.095	4.17e-10
20:31671342:A:G	0.0022	30790_Lipoprotein_A_0_arr_mean__RINT_TOPMED_EUR	UKB	CHIP_inclusive	0.3421	0.9273	5.91e-11
5:1253629:G:A	1.1	Phe10_W25__BIN_TOPMED_EUR	UKB	CHIP_inclusive	0.3421	0.9148	4.94e-13
5:1361187:G:C	1.1	Phe10_L309__BIN_TOPMED_EUR	UKB	CHIP_inclusive	0.3421	0.7941	3.21e-08
6:109321472:G:A	0.99	971_Frequency_of_walking_for_pleasure_in_last_4_weeks_6_Every_day_AnyInst__BIN_TOPMED_EUR	UKB	CHIP_inclusive	0.3421	0.8986	1.53e-29
5:1278469:C:T	1	OPCS_Y801__BIN_TOPMED_EUR	UKB	CHIP_inclusive	0.3422	0.8827	2.41e-16
5:1361773:T:C	0.94	Phe10_F319__BIN_TOPMED_EUR	UKB	CHIP_inclusive	0.3422	0.8904	9.58e-15
5:1372402:G:C	1.1	Phe10_D069__BIN_TOPMED_EUR	UKB	CHIP_inclusive	0.3422	1.09	2.36e-16
6:109321472:G:A	0.96	Phe10_D051__BIN_TOPMED_EUR	UKB	CHIP_inclusive	0.3422	0.8986	1.53e-29
17:7668434:T:G	0.83	OPCS_W232__BIN_TOPMED_EUR	UKB	CHIP_inclusive	0.3423	1.292	1.94e-09
20:31671342:A:G	0.0031	3526_Mothers_age_at_death_0_arr_mean__RINT_TOPMED_EUR	UKB	CHIP_inclusive	0.3423	0.9273	5.91e-11
20:31671342:A:G	1	Phe10_Z51__BIN_TOPMED_EUR	UKB	CHIP_inclusive	0.3423	0.9273	5.91e-11
3:160440785:C:T	1	RGC_T2D_New_Strict_CC__BIN_TOPMED_EUR	UKB	CHIP_inclusive	0.3423	0.9009	5.73e-09
5:1203384:T:C	-0.002	22704_Home_location_north_co_ordinate_rounded_0_arr_mean__RINT_TOPMED_EUR	UKB	CHIP_inclusive	0.3423	0.9417	1.31e-08
5:1228120:CT:C	-0.0012	23115_Leg_fat_percentage_left_0_arr_mean__RINT_TOPMED_EUR	UKB	CHIP_inclusive	0.3423	1.059	3.73e-09
5:1228125:T:C	0.0027	23112_Leg_fat_mass_right_0_arr_mean__RINT_TOPMED_EUR	UKB	CHIP_inclusive	0.3423	1.105	7.75e-10
5:1361187:G:C	0.025	OS_Contour_0_to_1_Region_T6_Mean__RINT_TOPMED_EUR	UKB	CHIP_inclusive	0.3423	0.7941	3.21e-08
6:109499851:C:T	0.97	Phe10_I48__BIN_TOPMED_EUR	UKB	CHIP_inclusive	0.3423	0.8474	4.85e-10
3:128484651:AT:A	0.98	Phe10_K801__BIN_TOPMED_EUR	UKB	CHIP_inclusive	0.3424	1.057	1.17e-08
3:160558751:CT:C	1.2	100920_Type_milk_consumed_2107_goat_sheep_milk_AnyInst__BIN_TOPMED_EUR	UKB	CHIP_inclusive	0.3424	1.487	1.56e-22
5:1097331:G:A	1	20002_Illness_code_SR_1330_iron_deficiency_anaemia_AnyInst__BIN_TOPMED_EUR	UKB	CHIP_inclusive	0.3424	0.9382	2.51e-11
5:1097331:G:A	0.0019	30630_Apolipoprotein_A_0_arr_mean__RINT_TOPMED_EUR	UKB	CHIP_inclusive	0.3424	0.9382	2.51e-11
5:1285917:G:A	0.93	6155_Vitamin_and_mineral_supplements_1_Vitamin_A_AnyInst__BIN_TOPMED_EUR	UKB	CHIP_inclusive	0.3424	1.273	4.88e-09
5:1303752:CT:C	1.2	22499_Device_used_to_enter_occupational_data_4_Smartphone_AnyInst__BIN_TOPMED_EUR	UKB	CHIP_inclusive	0.3424	1.469	1.91e-11
5:1361773:T:C	0.96	Phe10_N201__BIN_TOPMED_EUR	UKB	CHIP_inclusive	0.3424	0.8904	9.58e-15
6:31261502:G:A	0.95	Phe10_E88__BIN_TOPMED_EUR	UKB	CHIP_inclusive	0.3424	1.056	6.66e-09
6:31261502:G:A	1	Phe10_Z29__BIN_TOPMED_EUR	UKB	CHIP_inclusive	0.3424	1.056	6.66e-09
10:103908421:C:CTT	0.98	2178_Overall_health_rating_4_Poor_AnyInst__BIN_TOPMED_EUR	UKB	CHIP_inclusive	0.3425	0.9143	8.69e-09
11:108217120:G:T	0.99	40022_Inpatient_record_origin_SMR_Scottish_Morbidity_Records_AnyInst__BIN_TOPMED_EUR	UKB	CHIP_inclusive	0.3425	1.119	1.89e-32
3:101435231:TA:T	1	OPCS_X369__BIN_TOPMED_EUR	UKB	CHIP_inclusive	0.3425	0.9336	1.1e-12
5:1253629:G:A	0.95	20118_Home_area_population_density_urban_or_rural_13_Scotland_Accessible_Small_Town_AnyInst__BIN_TOPMED_EUR	UKB	CHIP_inclusive	0.3425	0.9148	4.94e-13
5:1285859:C:A	0.99	2020_Loneliness_isolation_1_Yes_AnyInst__BIN_TOPMED_EUR	UKB	CHIP_inclusive	0.3425	1.282	1.55e-140
5:1303752:CT:C	1.2	Phe10_K81__BIN_TOPMED_EUR	UKB	CHIP_inclusive	0.3425	1.469	1.91e-11
5:1361773:T:C	1	Phe10_I80__BIN_TOPMED_EUR	UKB	CHIP_inclusive	0.3425	0.8904	9.58e-15
1:226374920:A:C	0.0053	5206_logMAR_initial_left_0_arr_mean__RINT_TOPMED_EUR	UKB	CHIP_inclusive	0.3426	1.114	2.61e-16
11:108217120:G:T	1	Phe10_H401__BIN_TOPMED_EUR	UKB	CHIP_inclusive	0.3426	1.119	1.89e-32
20:31671342:A:G	1	Phe10_Z092__BIN_TOPMED_EUR	UKB	CHIP_inclusive	0.3426	0.9273	5.91e-11
3:101435231:TA:T	1	2395_Hair_balding_pattern_1_Pattern_1_AnyInst__BIN_TOPMED_EUR	UKB	CHIP_inclusive	0.3426	0.9336	1.1e-12
5:1296643:T:C	0.89	20002_Illness_code_SR_1460_rectal_or_colon_adenoma_polyps_Phe10_D12_combined_AnyInst__BIN_TOPMED_EUR	UKB	CHIP_inclusive	0.3426	1.239	6.94e-14
5:1312214:C:T	0.98	Phe10_Z76__BIN_TOPMED_EUR	UKB	CHIP_inclusive	0.3426	0.8662	7.28e-34
5:1312214:C:T	1	RGC_ChildhoodAsthmaCases_vs_AllergicDiseaseControls__BIN_TOPMED_EUR	UKB	CHIP_inclusive	0.3426	0.8662	7.28e-34
6:31261502:G:A	0.98	Phe10_I67__BIN_TOPMED_EUR	UKB	CHIP_inclusive	0.3426	1.056	6.66e-09
12:26433896:A:G	-0.0038	49_Hip_circumference_0_arr_mean__RINT_TOPMED_EUR	UKB	CHIP_inclusive	0.3427	1.187	4.71e-22
12:26433896:A:G	0.93	Phe10_C54__BIN_TOPMED_EUR	UKB	CHIP_inclusive	0.3427	1.187	4.71e-22
2:159821048:C:T	0.96	OPCS_B279__BIN_TOPMED_EUR	UKB	CHIP_inclusive	0.3427	1.07	6.25e-13
2:159821048:C:T	0.99	RGC_LipidLowering_Med__BIN_TOPMED_EUR	UKB	CHIP_inclusive	0.3427	1.07	6.25e-13
2:159834145:G:A	-0.0045	46_Hand_grip_strength_left_0_arr_mean__RINT_TOPMED_EUR	UKB	CHIP_inclusive	0.3427	0.8333	1.21e-08
3:160558751:CT:C	1.2	Phe10_T784__BIN_TOPMED_EUR	UKB	CHIP_inclusive	0.3427	1.487	1.56e-22
5:1097331:G:A	1	Phe10_E05__BIN_TOPMED_EUR	UKB	CHIP_inclusive	0.3427	0.9382	2.51e-11
5:1267766:C:G	-0.0064	1319_Dried_fruit_intake_0_arr_mean__RINT_TOPMED_EUR	UKB	CHIP_inclusive	0.3427	1.336	2.02e-18
5:1361773:T:C	1.1	Ank_Spon_ICD_SR_B27_negative__BIN_TOPMED_EUR	UKB	CHIP_inclusive	0.3427	0.8904	9.58e-15
11:108043157:T:C	0.97	Phe10_Z46__BIN_TOPMED_EUR	UKB	CHIP_inclusive	0.3428	0.9216	1.03e-08
21:34972056:C:T	0.98	Phe10_Z138__BIN_TOPMED_EUR	UKB	CHIP_inclusive	0.3428	1.064	1.99e-10
3:160419960:A:T	0.97	Phe10_C20__BIN_TOPMED_EUR	UKB	CHIP_inclusive	0.3428	1.125	7.09e-36
5:1267766:C:G	1.2	Phe10_L439__BIN_TOPMED_EUR	UKB	CHIP_inclusive	0.3428	1.336	2.02e-18
5:1278469:C:T	1	20453_Ever_taken_cannabis_4_Yes_more_than_100_times_AnyInst__BIN_TOPMED_EUR	UKB	CHIP_inclusive	0.3428	0.8827	2.41e-16
5:1361187:G:C	1	Phe10_Z922__BIN_TOPMED_EUR	UKB	CHIP_inclusive	0.3428	0.7941	3.21e-08
6:109449666:G:A	0.98	6141_How_are_people_in_household_related_to_participant_1_Husband_wife_or_partner_AnyInst__BIN_TOPMED_EUR	UKB	CHIP_inclusive	0.3428	1.118	3.14e-09
6:109499851:C:T	0.95	Phe10_Z63__BIN_TOPMED_EUR	UKB	CHIP_inclusive	0.3428	0.8474	4.85e-10
7:44864065:A:G	1	1697_Comparative_height_size_at_age_10_2_Taller_AnyInst__BIN_TOPMED_EUR	UKB	CHIP_inclusive	0.3428	1.074	3.86e-14
8:129563195:T:C	1	Phe10_Z82__BIN_TOPMED_EUR	UKB	CHIP_inclusive	0.3428	1.06	5.81e-10
11:108217120:G:T	1	2492_Taking_other_prescription_medications_1_Yes_you_will_be_asked_about_this_later_by_an_interviewer_AnyInst__BIN_TOPMED_EUR	UKB	CHIP_inclusive	0.3429	1.119	1.89e-32
18:44571296:C:T	1.1	OPCS_Z769__BIN_TOPMED_EUR	UKB	CHIP_inclusive	0.3429	0.921	3.54e-14
3:160558751:CT:C	1.3	OPCS_M432__BIN_TOPMED_EUR	UKB	CHIP_inclusive	0.3429	1.487	1.56e-22
5:1361187:G:C	-0.028	77_Heel_bone_ultrasound_T_score_manual_entry_0_arr_mean__RINT_TOPMED_EUR	UKB	CHIP_inclusive	0.3429	0.7941	3.21e-08
11:108043157:T:C	1	30666_Direct_bilirubin_reportability_4_Not_reportable_at_assay_too_low_AnyInst__BIN_TOPMED_EUR	UKB	CHIP_inclusive	0.343	0.9216	1.03e-08
14:100712378:C:G	0.92	OPCS_Z349__BIN_TOPMED_EUR	UKB	CHIP_inclusive	0.343	0.9227	5.54e-09
17:57386496:C:T	1.1	Phe10_D73__BIN_TOPMED_EUR	UKB	CHIP_inclusive	0.343	0.8313	3.65e-16
2:159604967:C:T	1.1	Phe10_T830__BIN_TOPMED_EUR	UKB	CHIP_inclusive	0.343	0.947	1.02e-08
21:34972056:C:T	1	Phe10_S610__BIN_TOPMED_EUR	UKB	CHIP_inclusive	0.343	1.064	1.99e-10
4:104884951:A:T	1.1	Phe10_L721__BIN_TOPMED_EUR	UKB	CHIP_inclusive	0.343	1.212	9.72e-15
2:159834145:G:A	0.91	104030_Boiled_baked_potatoes_intake_300_3_AnyInst__BIN_TOPMED_EUR	UKB	CHIP_inclusive	0.3431	0.8333	1.21e-08
22:50532618:T:C	1	2492_Taking_other_prescription_medications_0_No_AnyInst__BIN_TOPMED_EUR	UKB	CHIP_inclusive	0.3431	0.9473	2.68e-08
3:101435231:TA:T	1	OPCS_Y534__BIN_TOPMED_EUR	UKB	CHIP_inclusive	0.3431	0.9336	1.1e-12
5:1097331:G:A	-0.0043	5257_Corneal_resistance_factor_right_0_arr_mean__RINT_TOPMED_EUR	UKB	CHIP_inclusive	0.3431	0.9382	2.51e-11
5:1203384:T:C	1	Phe10_Z080__BIN_TOPMED_EUR	UKB	CHIP_inclusive	0.3431	0.9417	1.31e-08
5:1361187:G:C	-0.0074	20075_Home_location_at_assessment_north_co_ordinate_rounded_0_arr_mean__RINT_TOPMED_EUR	UKB	CHIP_inclusive	0.3431	0.7941	3.21e-08
5:1253629:G:A	1.1	Phe10_Q211__BIN_TOPMED_EUR	UKB	CHIP_inclusive	0.3432	0.9148	4.94e-13
5:1267766:C:G	0.96	21000_Ethnic_background_1001_British_AnyInst__BIN_TOPMED_EUR	UKB	CHIP_inclusive	0.3432	1.336	2.02e-18
6:109499851:C:T	0.96	Phe10_L57__BIN_TOPMED_EUR	UKB	CHIP_inclusive	0.3432	0.8474	4.85e-10
6:43388113:A:G	0.0063	RGC_MeanSphericalEquivalent_0_started_wearing_glasses_contacts_before_40__RINT_TOPMED_EUR	UKB	CHIP_inclusive	0.3432	0.9486	1.94e-08
17:57386496:C:T	1	Phe10_L72__BIN_TOPMED_EUR	UKB	CHIP_inclusive	0.3433	0.8313	3.65e-16
2:159834145:G:A	0.86	Phe10_M256__BIN_TOPMED_EUR	UKB	CHIP_inclusive	0.3433	0.8333	1.21e-08
5:1253629:G:A	0.94	OPCS_Z361__BIN_TOPMED_EUR	UKB	CHIP_inclusive	0.3433	0.9148	4.94e-13
5:1303752:CT:C	1	2010_Suffer_from_nerves_1_Yes_AnyInst__BIN_TOPMED_EUR	UKB	CHIP_inclusive	0.3433	1.469	1.91e-11
7:44864065:A:G	0.99	6142_Current_employment_status_4_Unable_to_work_because_of_sickness_or_disability_AnyInst__BIN_TOPMED_EUR	UKB	CHIP_inclusive	0.3433	1.074	3.86e-14
11:108043157:T:C	-0.0029	30290_High_light_scatter_reticulocyte_percentage_0_arr_mean__RINT_TOPMED_EUR	UKB	CHIP_inclusive	0.3434	0.9216	1.03e-08
11:108043157:T:C	0.92	Phe10_D069__BIN_TOPMED_EUR	UKB	CHIP_inclusive	0.3434	0.9216	1.03e-08
11:108217120:G:T	0.0038	5984_ECG_load_0_arr_mean__RINT_TOPMED_EUR	UKB	CHIP_inclusive	0.3434	1.119	1.89e-32
14:100712378:C:G	-0.0091	OD_Contour_1_to_2_Region_I6_Mean__RINT_TOPMED_EUR	UKB	CHIP_inclusive	0.3434	0.9227	5.54e-09
22:50532618:T:C	1	6142_Current_employment_status_3_Looking_after_home_and_or_family_AnyInst__BIN_TOPMED_EUR	UKB	CHIP_inclusive	0.3434	0.9473	2.68e-08
5:1278469:C:T	0.92	20002_Illness_code_SR_1255_peripheral_neuropathy_AnyInst__BIN_TOPMED_EUR	UKB	CHIP_inclusive	0.3434	0.8827	2.41e-16
5:1312214:C:T	-0.0041	90070_Wear_duration_during_10_00_10_59_0_arr_mean__RINT_TOPMED_EUR	UKB	CHIP_inclusive	0.3434	0.8662	7.28e-34
6:109415805:C:A	1	Phe10_I200__BIN_TOPMED_EUR	UKB	CHIP_inclusive	0.3434	1.095	4.17e-10
12:26433896:A:G	1	1100_Drive_faster_than_motorway_speed_limit_5_Do_not_drive_on_the_motorway_AnyInst__BIN_TOPMED_EUR	UKB	CHIP_inclusive	0.3435	1.187	4.71e-22
18:44571296:C:T	0.0067	RGC_SphericalEquivalent_r_started_wearing_glasses_contacts_before_40__RINT_TOPMED_EUR	UKB	CHIP_inclusive	0.3435	0.921	3.54e-14
3:160106004:C:T	0.93	20002_Illness_code_SR_1262_parkinsons_disease_AnyInst__BIN_TOPMED_EUR	UKB	CHIP_inclusive	0.3435	1.107	5.43e-12
5:1267766:C:G	0.97	30856_Testosterone_reportability_1_Reportable_at_assay_and_after_aliquot_correction_if_attempted_AnyInst__BIN_TOPMED_EUR	UKB	CHIP_inclusive	0.3435	1.336	2.02e-18
5:1280362:G:A	1.1	OPCS_S577__BIN_TOPMED_EUR	UKB	CHIP_inclusive	0.3435	1.179	2.78e-32
5:1312214:C:T	1	20003_Treatment_or_Medication_Code_1140888266_warfarin_AnyInst__BIN_TOPMED_EUR	UKB	CHIP_inclusive	0.3435	0.8662	7.28e-34
5:1312214:C:T	1	Phe10_H400__BIN_TOPMED_EUR	UKB	CHIP_inclusive	0.3435	0.8662	7.28e-34
7:44864065:A:G	0.97	Phe10_D13__BIN_TOPMED_EUR	UKB	CHIP_inclusive	0.3435	1.074	3.86e-14
2:159821048:C:T	0.94	Phe10_S220__BIN_TOPMED_EUR	UKB	CHIP_inclusive	0.3436	1.07	6.25e-13
20:31671342:A:G	1.1	20002_Illness_code_SR_1293_bone_disorder_AnyInst__BIN_TOPMED_EUR	UKB	CHIP_inclusive	0.3436	0.9273	5.91e-11
3:160106004:C:T	-0.0066	5078_logMAR_in_round_left_0_arr_mean__RINT_TOPMED_EUR	UKB	CHIP_inclusive	0.3436	1.107	5.43e-12
5:1361187:G:C	-0.0078	30610_Alkaline_phosphatase_0_arr_mean__RINT_TOPMED_EUR	UKB	CHIP_inclusive	0.3436	0.7941	3.21e-08
5:1372402:G:C	0.98	OPCS_L912__BIN_TOPMED_EUR	UKB	CHIP_inclusive	0.3436	1.09	2.36e-16
6:109321472:G:A	1	OPCS_Z498__BIN_TOPMED_EUR	UKB	CHIP_inclusive	0.3436	0.8986	1.53e-29
12:26433896:A:G	0.98	20110_Illnesses_of_mother_4_Bowel_cancer_AnyInst__BIN_TOPMED_EUR	UKB	CHIP_inclusive	0.3437	1.187	4.71e-22
5:1267766:C:G	0.83	Phe10_S223__BIN_TOPMED_EUR	UKB	CHIP_inclusive	0.3437	1.336	2.02e-18
5:1278469:C:T	0.96	40019_Cancer_report_format_4_Scottish_Cancer_Registry_fixed_width_format_2012_onwards_AnyInst__BIN_TOPMED_EUR	UKB	CHIP_inclusive	0.3437	0.8827	2.41e-16
5:1361773:T:C	0.94	Phe10_H045__BIN_TOPMED_EUR	UKB	CHIP_inclusive	0.3437	0.8904	9.58e-15
6:109321472:G:A	0.98	20002_Illness_code_SR_1464_rheumatoid_arthritis_AnyInst__BIN_TOPMED_EUR	UKB	CHIP_inclusive	0.3437	0.8986	1.53e-29
6:109321472:G:A	0.98	Phe10_I47__BIN_TOPMED_EUR	UKB	CHIP_inclusive	0.3437	0.8986	1.53e-29
8:129563195:T:C	1	OPCS_K636__BIN_TOPMED_EUR	UKB	CHIP_inclusive	0.3437	1.06	5.81e-10
18:44571296:C:T	1	20107_Illnesses_of_father_13_Prostate_cancer_AnyInst__BIN_TOPMED_EUR	UKB	CHIP_inclusive	0.3438	0.921	3.54e-14
2:159834145:G:A	0.92	Phe10_B02__BIN_TOPMED_EUR	UKB	CHIP_inclusive	0.3438	0.8333	1.21e-08
3:160419960:A:T	0.96	20408_Frequency_of_memory_loss_due_to_drinking_alcohol_in_last_year_3_Monthly_AnyInst__BIN_TOPMED_EUR	UKB	CHIP_inclusive	0.3438	1.125	7.09e-36
5:1280362:G:A	1	Phe10_E136__BIN_TOPMED_EUR	UKB	CHIP_inclusive	0.3438	1.179	2.78e-32
5:1285859:C:A	1	1717_Skin_colour_3_Light_olive_AnyInst__BIN_TOPMED_EUR	UKB	CHIP_inclusive	0.3438	1.282	1.55e-140
1:226374920:A:C	-0.0027	30710_C_reactive_protein_0_arr_mean__RINT_TOPMED_EUR	UKB	CHIP_inclusive	0.3439	1.114	2.61e-16
11:108217120:G:T	0.98	Phe10_I80__BIN_TOPMED_EUR	UKB	CHIP_inclusive	0.3439	1.119	1.89e-32
12:26433896:A:G	0.98	30796_Lipoprotein_A_reportability_5_Not_reportable_at_assay_too_high_AnyInst__BIN_TOPMED_EUR	UKB	CHIP_inclusive	0.3439	1.187	4.71e-22
21:34972056:C:T	1	Phe10_Z804__BIN_TOPMED_EUR	UKB	CHIP_inclusive	0.3439	1.064	1.99e-10
3:160558751:CT:C	1.1	20002_Illness_code_SR_1223_type_2_diabetes_Phe10_E11_combined_AnyInst__BIN_TOPMED_EUR	UKB	CHIP_inclusive	0.3439	1.487	1.56e-22
4:104884951:A:T	1	Phe10_R31__BIN_TOPMED_EUR	UKB	CHIP_inclusive	0.3439	1.212	9.72e-15
5:1285917:G:A	0.89	Phe10_K921__BIN_TOPMED_EUR	UKB	CHIP_inclusive	0.3439	1.273	4.88e-09
5:1300195:G:T	1.1	Phe10_C911__BIN_TOPMED_EUR	UKB	CHIP_inclusive	0.3439	0.8934	9.24e-23
5:1303752:CT:C	0.96	RGC_Asthma__BIN_TOPMED_EUR	UKB	CHIP_inclusive	0.3439	1.469	1.91e-11
5:1366259:G:A	0.88	Phe10_D68__BIN_TOPMED_EUR	UKB	CHIP_inclusive	0.3439	1.215	1.07e-10
6:109449666:G:A	1	Phe10_I35__BIN_TOPMED_EUR	UKB	CHIP_inclusive	0.3439	1.118	3.14e-09
2:159925824:T:C	-0.0037	90145_Fraction_acceleration_700_milli_gravities_0_arr_mean__RINT_TOPMED_EUR	UKB	CHIP_inclusive	0.344	0.9285	3.21e-11
22:50532618:T:C	0.0045	5254_Intra_ocular_pressure_corneal_compensated_right_0_arr_mean__RINT_TOPMED_EUR	UKB	CHIP_inclusive	0.344	0.9473	2.68e-08
3:128484651:AT:A	1	Phe10_Z51__BIN_TOPMED_EUR	UKB	CHIP_inclusive	0.344	1.057	1.17e-08
4:104884951:A:T	0.9	Phe10_J93__BIN_TOPMED_EUR	UKB	CHIP_inclusive	0.344	1.212	9.72e-15
5:1097331:G:A	1.1	OPCS_X931__BIN_TOPMED_EUR	UKB	CHIP_inclusive	0.344	0.9382	2.51e-11
5:1203384:T:C	0.95	Phe10_J939__BIN_TOPMED_EUR	UKB	CHIP_inclusive	0.344	0.9417	1.31e-08
5:1228125:T:C	0.97	Phe10_M480__BIN_TOPMED_EUR	UKB	CHIP_inclusive	0.344	1.105	7.75e-10
5:1228125:T:C	0.97	Phe10_M480__BIN_TOPMED_EUR	UKB	CHIP_inclusive	0.344	1.105	7.75e-10
5:1366259:G:A	1.1	103010_Sausage_intake_3_3_AnyInst__BIN_TOPMED_EUR	UKB	CHIP_inclusive	0.344	1.215	1.07e-10
6:109415805:C:A	0.99	RGC_CAD__BIN_TOPMED_EUR	UKB	CHIP_inclusive	0.344	1.095	4.17e-10
10:103908421:C:CTT	-0.0096	RGC_corneal_power_started_wearing_glasses_contacts_before_40__RINT_TOPMED_EUR	UKB	CHIP_inclusive	0.3441	0.9143	8.69e-09
11:108444879:C:T	0.93	Phe10_I517__BIN_TOPMED_EUR	UKB	CHIP_inclusive	0.3441	1.227	4.89e-13
12:26433896:A:G	-0.0078	5132_3mm_strong_meridian_right_0_arr_mean__RINT_TOPMED_EUR	UKB	CHIP_inclusive	0.3441	1.187	4.71e-22
3:160106004:C:T	-0.0031	30180_Lymphocyte_percentage_0_arr_mean__RINT_TOPMED_EUR	UKB	CHIP_inclusive	0.3441	1.107	5.43e-12
5:1361773:T:C	-0.0069	5263_Intra_ocular_pressure_Goldmann_correlated_left_0_arr_mean__RINT_TOPMED_EUR	UKB	CHIP_inclusive	0.3441	0.8904	9.58e-15
5:1361773:T:C	0.95	Phe10_H521__BIN_TOPMED_EUR	UKB	CHIP_inclusive	0.3441	0.8904	9.58e-15
7:44864065:A:G	-0.0041	5099_3mm_weak_meridian_right_0_arr_mean__RINT_TOPMED_EUR	UKB	CHIP_inclusive	0.3441	1.074	3.86e-14
11:108217120:G:T	-0.0043	5098_6mm_weak_meridian_right_0_arr_mean__RINT_TOPMED_EUR	UKB	CHIP_inclusive	0.3442	1.119	1.89e-32
11:108444879:C:T	0.93	20196_First_code_array_presented_22_5_6_0_7_3_2_1_4_AnyInst__BIN_TOPMED_EUR	UKB	CHIP_inclusive	0.3442	1.227	4.89e-13
12:26433896:A:G	0.95	OPCS_P233__BIN_TOPMED_EUR	UKB	CHIP_inclusive	0.3442	1.187	4.71e-22
3:101435231:TA:T	1	2247_Hearing_difficulty_problems_0_No_AnyInst__BIN_TOPMED_EUR	UKB	CHIP_inclusive	0.3442	0.9336	1.1e-12
3:160440785:C:T	0.0037	1528_Water_intake_0_arr_mean__RINT_TOPMED_EUR	UKB	CHIP_inclusive	0.3442	0.9009	5.73e-09
5:1249701:C:T	0.98	1747_Hair_colour_natural_before_greying_4_Dark_brown_AnyInst__BIN_TOPMED_EUR	UKB	CHIP_inclusive	0.3442	1.27	3.2e-10
5:1249701:C:T	0.9	Phe10_H353__BIN_TOPMED_EUR	UKB	CHIP_inclusive	0.3442	1.27	3.2e-10
5:1361187:G:C	1.1	20003_Treatment_or_Medication_Code_1140852948_calcium_vitamin_d_500units_tablet_AnyInst__BIN_TOPMED_EUR	UKB	CHIP_inclusive	0.3442	0.7941	3.21e-08
5:1366259:G:A	0.93	OPCS_T852__BIN_TOPMED_EUR	UKB	CHIP_inclusive	0.3442	1.215	1.07e-10
5:1372402:G:C	0.99	Phe10_J45909__BIN_TOPMED_EUR	UKB	CHIP_inclusive	0.3442	1.09	2.36e-16
6:109382480:G:C	1	Phe10_Z905__BIN_TOPMED_EUR	UKB	CHIP_inclusive	0.3442	0.8808	1.35e-34
6:109499851:C:T	1.1	Phe10_L40__BIN_TOPMED_EUR	UKB	CHIP_inclusive	0.3442	0.8474	4.85e-10
11:108217120:G:T	1	Phe10_I67__BIN_TOPMED_EUR	UKB	CHIP_inclusive	0.3443	1.119	1.89e-32
12:26433896:A:G	1.1	103130_Skin_removed_from_poultry_1_Yes_AnyInst__BIN_TOPMED_EUR	UKB	CHIP_inclusive	0.3443	1.187	4.71e-22
18:44571296:C:T	-0.0032	20131_Number_of_correct_matches_in_round_0_arr_mean__RINT_TOPMED_EUR	UKB	CHIP_inclusive	0.3443	0.921	3.54e-14
18:44571296:C:T	-0.0025	41234_Records_in_HES_inpatient_diagnoses_dataset_0_arr_mean__RINT_TOPMED_EUR	UKB	CHIP_inclusive	0.3443	0.921	3.54e-14
5:1228120:CT:C	0.96	20003_Treatment_or_Medication_Code_2038459814_digoxin_AnyInst__BIN_TOPMED_EUR	UKB	CHIP_inclusive	0.3443	1.059	3.73e-09
5:1296643:T:C	1	30806_Oestradiol_reportability_4_Not_reportable_at_assay_too_low_AnyInst__BIN_TOPMED_EUR	UKB	CHIP_inclusive	0.3443	1.239	6.94e-14
5:1300195:G:T	0.95	OPCS_Z784__BIN_TOPMED_EUR	UKB	CHIP_inclusive	0.3443	0.8934	9.24e-23
6:109415805:C:A	0.98	20002_Illness_code_SR_1265_migraine_AnyInst__BIN_TOPMED_EUR	UKB	CHIP_inclusive	0.3443	1.095	4.17e-10
6:31261502:G:A	1	20001_Cancer_self_reported_1002_breast_cancer_AnyInst__BIN_TOPMED_EUR	UKB	CHIP_inclusive	0.3443	1.056	6.66e-09
6:43388113:A:G	0.99	1647_Country_of_birth_UK_elsewhere_3_Scotland_AnyInst__BIN_TOPMED_EUR	UKB	CHIP_inclusive	0.3443	0.9486	1.94e-08
