## Supplemental Tables for "Exome sequencing of 628,388 individuals identifies common and rare variant associations with clonal hematopoiesis phenotypes" (part 5 of 41)

### Sheet: S9_PheWAS (continued)
Name	PheWAS_Effect	Trait	Cohort	Pheno	Pval	Pheno_Effect	Pheno_Pval
8:129563195:T:C	0.95	104250_Mushroom_intake_300_3_AnyInst__BIN_TOPMED_EUR	UKB	CHIP_inclusive	0.3443	1.06	5.81e-10
12:26433896:A:G	0.0082	5208_logMAR_final_left_0_arr_mean__RINT_TOPMED_EUR	UKB	CHIP_inclusive	0.3444	1.187	4.71e-22
17:7668434:T:G	0.98	1349_Processed_meat_intake_2_Once_a_week_AnyInst__BIN_TOPMED_EUR	UKB	CHIP_inclusive	0.3444	1.292	1.94e-09
18:44571296:C:T	1	Phe10_H52__BIN_TOPMED_EUR	UKB	CHIP_inclusive	0.3444	0.921	3.54e-14
2:159834145:G:A	1.1	20003_Treatment_or_Medication_Code_1140888266_warfarin_AnyInst__BIN_TOPMED_EUR	UKB	CHIP_inclusive	0.3444	0.8333	1.21e-08
3:101435231:TA:T	1	2345_Ever_had_bowel_cancer_screening_1_Yes_AnyInst__BIN_TOPMED_EUR	UKB	CHIP_inclusive	0.3444	0.9336	1.1e-12
5:1280362:G:A	1	Phe10_E13__BIN_TOPMED_EUR	UKB	CHIP_inclusive	0.3444	1.179	2.78e-32
5:1280362:G:A	0.97	Phe10_I67__BIN_TOPMED_EUR	UKB	CHIP_inclusive	0.3444	1.179	2.78e-32
5:1303752:CT:C	1.4	20003_Treatment_or_Medication_Code_1140866236_spironolactone_AnyInst__BIN_TOPMED_EUR	UKB	CHIP_inclusive	0.3444	1.469	1.91e-11
6:31261502:G:A	0.98	102620_Homemade_soup_intake_2_2_AnyInst__BIN_TOPMED_EUR	UKB	CHIP_inclusive	0.3444	1.056	6.66e-09
6:31261502:G:A	0.96	OPCS_X708__BIN_TOPMED_EUR	UKB	CHIP_inclusive	0.3444	1.056	6.66e-09
17:57386496:C:T	1.1	Phe10_M797__BIN_TOPMED_EUR	UKB	CHIP_inclusive	0.3445	0.8313	3.65e-16
3:160106004:C:T	0.97	Phe10_K801__BIN_TOPMED_EUR	UKB	CHIP_inclusive	0.3445	1.107	5.43e-12
3:160440785:C:T	1	Phe10_Z961__BIN_TOPMED_EUR	UKB	CHIP_inclusive	0.3445	0.9009	5.73e-09
5:1278469:C:T	1	Phe10_K90__BIN_TOPMED_EUR	UKB	CHIP_inclusive	0.3445	0.8827	2.41e-16
5:1285859:C:A	0.97	Phe10_I71__BIN_TOPMED_EUR	UKB	CHIP_inclusive	0.3445	1.282	1.55e-140
5:1300195:G:T	0.98	Phe10_N812__BIN_TOPMED_EUR	UKB	CHIP_inclusive	0.3445	0.8934	9.24e-23
5:1303752:CT:C	0.05	PDFF_comb_deconf_extra__RINT_TOPMED_EUR	UKB	CHIP_inclusive	0.3445	1.469	1.91e-11
5:1361187:G:C	1.1	20002_Illness_code_SR_1466_gout_AnyInst__BIN_TOPMED_EUR	UKB	CHIP_inclusive	0.3445	0.7941	3.21e-08
6:109415805:C:A	1	20003_Treatment_or_Medication_Code_1140909786_beclometasone_AnyInst__BIN_TOPMED_EUR	UKB	CHIP_inclusive	0.3445	1.095	4.17e-10
6:31261502:G:A	0.96	Phe10_C91__BIN_TOPMED_EUR	UKB	CHIP_inclusive	0.3445	1.056	6.66e-09
2:159834145:G:A	0.84	Phe10_M4802__BIN_TOPMED_EUR	UKB	CHIP_inclusive	0.3446	0.8333	1.21e-08
3:160440785:C:T	0.99	30826_Rheumatoid_factor_reportability_4_Not_reportable_at_assay_too_low_AnyInst__BIN_TOPMED_EUR	UKB	CHIP_inclusive	0.3446	0.9009	5.73e-09
5:1278469:C:T	0.96	20002_Illness_code_SR_1467_other_joint_disorder_Phe10_M25_combined_AnyInst__BIN_TOPMED_EUR	UKB	CHIP_inclusive	0.3446	0.8827	2.41e-16
5:1288432:T:C	-0.0019	3064_Peak_expiratory_flow_PEF_0_arr_mean__RINT_TOPMED_EUR	UKB	CHIP_inclusive	0.3446	0.8798	3.11e-35
5:1296643:T:C	0.9	OPCS_Z866__BIN_TOPMED_EUR	UKB	CHIP_inclusive	0.3446	1.239	6.94e-14
5:1300195:G:T	1	20002_Illness_code_SR_1466_gout_Phe10_M10_combined_AnyInst__BIN_TOPMED_EUR	UKB	CHIP_inclusive	0.3446	0.8934	9.24e-23
5:1312214:C:T	1	Phe10_N17__BIN_TOPMED_EUR	UKB	CHIP_inclusive	0.3446	0.8662	7.28e-34
5:1361773:T:C	0.98	Phe10_I83__BIN_TOPMED_EUR	UKB	CHIP_inclusive	0.3446	0.8904	9.58e-15
7:44864065:A:G	0.96	20002_Illness_code_SR_1293_bone_disorder_AnyInst__BIN_TOPMED_EUR	UKB	CHIP_inclusive	0.3446	1.074	3.86e-14
7:44864065:A:G	0.96	OPCS_T462__BIN_TOPMED_EUR	UKB	CHIP_inclusive	0.3446	1.074	3.86e-14
8:129563195:T:C	0.0021	30810_Phosphate_0_arr_mean__RINT_TOPMED_EUR	UKB	CHIP_inclusive	0.3446	1.06	5.81e-10
11:108043157:T:C	1.1	20002_Illness_code_SR_1462_crohns_disease_Phe10_K50_combined_AnyInst__BIN_TOPMED_EUR	UKB	CHIP_inclusive	0.3447	0.9216	1.03e-08
11:108043157:T:C	1.1	Phe10_N952__BIN_TOPMED_EUR	UKB	CHIP_inclusive	0.3447	0.9216	1.03e-08
18:44571296:C:T	0.94	Phe10_K224__BIN_TOPMED_EUR	UKB	CHIP_inclusive	0.3447	0.921	3.54e-14
20:31671342:A:G	0.98	2936_Likelihood_of_resuming_smoking_3_No_probably_not_AnyInst__BIN_TOPMED_EUR	UKB	CHIP_inclusive	0.3447	0.9273	5.91e-11
20:31671342:A:G	0.99	40022_Inpatient_record_origin_PEDW_Patient_Episode_Database_for_Wales_AnyInst__BIN_TOPMED_EUR	UKB	CHIP_inclusive	0.3447	0.9273	5.91e-11
5:1228120:CT:C	0.0021	2139_Age_first_had_sexual_intercourse_0_arr_mean__RINT_TOPMED_EUR	UKB	CHIP_inclusive	0.3447	1.059	3.73e-09
6:109382480:G:C	1	102520_Soup_consumers_1_Yes_AnyInst__BIN_TOPMED_EUR	UKB	CHIP_inclusive	0.3447	0.8808	1.35e-34
7:44864065:A:G	-0.0044	90169_Calibration_coefficients_z_temp_0_arr_mean__RINT_TOPMED_EUR	UKB	CHIP_inclusive	0.3447	1.074	3.86e-14
11:108217120:G:T	1	Phe10_K80__BIN_TOPMED_EUR	UKB	CHIP_inclusive	0.3448	1.119	1.89e-32
11:108444879:C:T	1.1	Phe10_D37__BIN_TOPMED_EUR	UKB	CHIP_inclusive	0.3448	1.227	4.89e-13
12:26433896:A:G	0.98	20003_Treatment_or_Medication_Code_1140865634_omeprazole_AnyInst__BIN_TOPMED_EUR	UKB	CHIP_inclusive	0.3448	1.187	4.71e-22
18:44571296:C:T	-0.0023	23128_Trunk_fat_mass_0_arr_mean__RINT_TOPMED_EUR	UKB	CHIP_inclusive	0.3448	0.921	3.54e-14
2:159604967:C:T	1	OPCS_W085__BIN_TOPMED_EUR	UKB	CHIP_inclusive	0.3448	0.947	1.02e-08
21:34972056:C:T	0.99	52_Month_of_birth_12_December_AnyInst__BIN_TOPMED_EUR	UKB	CHIP_inclusive	0.3448	1.064	1.99e-10
6:109321472:G:A	0.99	Phe10_Z511__BIN_TOPMED_EUR	UKB	CHIP_inclusive	0.3448	0.8986	1.53e-29
6:43388113:A:G	1	Phe10_D47__BIN_TOPMED_EUR	UKB	CHIP_inclusive	0.3448	0.9486	1.94e-08
17:7668434:T:G	0.96	1100_Drive_faster_than_motorway_speed_limit_5_Do_not_drive_on_the_motorway_AnyInst__BIN_TOPMED_EUR	UKB	CHIP_inclusive	0.3449	1.292	1.94e-09
2:159925824:T:C	1	2492_Taking_other_prescription_medications_0_No_AnyInst__BIN_TOPMED_EUR	UKB	CHIP_inclusive	0.3449	0.9285	3.21e-11
20:31671342:A:G	0.99	41253_Inpatient_record_format_21_PEDW_HES_2015_AnyInst__BIN_TOPMED_EUR	UKB	CHIP_inclusive	0.3449	0.9273	5.91e-11
3:150287063:C:G	-0.0016	23126_Arm_predicted_mass_left_0_arr_mean__RINT_TOPMED_EUR	UKB	CHIP_inclusive	0.3449	0.9235	5.69e-10
3:160440785:C:T	1	RGC_AorticStenosis__BIN_TOPMED_EUR	UKB	CHIP_inclusive	0.3449	0.9009	5.73e-09
5:1203384:T:C	0.97	20487_Felt_hated_by_family_member_as_a_child_3_Often_AnyInst__BIN_TOPMED_EUR	UKB	CHIP_inclusive	0.3449	0.9417	1.31e-08
6:43388113:A:G	0.98	20002_Illness_code_SR_1458_diverticular_disease_diverticulitis_AnyInst__BIN_TOPMED_EUR	UKB	CHIP_inclusive	0.3449	0.9486	1.94e-08
1:226374920:A:C	0.93	Phe10_N135__BIN_TOPMED_EUR	UKB	CHIP_inclusive	0.345	1.114	2.61e-16
11:108444879:C:T	0.0058	22702_Home_location_east_co_ordinate_rounded_0_arr_mean__RINT_TOPMED_EUR	UKB	CHIP_inclusive	0.345	1.227	4.89e-13
17:7668434:T:G	1.3	Phe10_M7967__BIN_TOPMED_EUR	UKB	CHIP_inclusive	0.345	1.292	1.94e-09
20:31671342:A:G	0.0042	40009_Reported_occurrences_of_cancer_0_arr_mean__RINT_TOPMED_EUR	UKB	CHIP_inclusive	0.345	0.9273	5.91e-11
22:50532618:T:C	0.99	Phe10_R31__BIN_TOPMED_EUR	UKB	CHIP_inclusive	0.345	0.9473	2.68e-08
3:150287063:C:G	0.0025	30660_Direct_bilirubin_0_arr_mean__RINT_TOPMED_EUR	UKB	CHIP_inclusive	0.345	0.9235	5.69e-10
3:160419960:A:T	1	OPCS_W891__BIN_TOPMED_EUR	UKB	CHIP_inclusive	0.345	1.125	7.09e-36
5:1203384:T:C	0.99	3088_Contra_indications_for_spirometry_1_Yes_AnyInst__BIN_TOPMED_EUR	UKB	CHIP_inclusive	0.345	0.9417	1.31e-08
5:1228125:T:C	1	20003_Treatment_or_Medication_Code_1140871024_vitamin_b_compound_tablet_AnyInst__BIN_TOPMED_EUR	UKB	CHIP_inclusive	0.345	1.105	7.75e-10
5:1285917:G:A	-0.015	4101_Heel_broadband_ultrasound_attenuation_left_0_arr_mean__RINT_TOPMED_EUR	UKB	CHIP_inclusive	0.345	1.273	4.88e-09
5:1366259:G:A	1	Phe10_N18__BIN_TOPMED_EUR	UKB	CHIP_inclusive	0.345	1.215	1.07e-10
10:103908421:C:CTT	0.93	Phe10_H438__BIN_TOPMED_EUR	UKB	CHIP_inclusive	0.3451	0.9143	8.69e-09
11:108217120:G:T	1	RGC_Atopy_CC__BIN_TOPMED_EUR	UKB	CHIP_inclusive	0.3451	1.119	1.89e-32
5:1267766:C:G	0.96	3393_Hearing_aid_user_1_Yes_AnyInst__BIN_TOPMED_EUR	UKB	CHIP_inclusive	0.3451	1.336	2.02e-18
5:1361187:G:C	-0.0065	30020_Haemoglobin_concentration_0_arr_mean__RINT_TOPMED_EUR	UKB	CHIP_inclusive	0.3451	0.7941	3.21e-08
5:1372402:G:C	1	Phe10_D69__BIN_TOPMED_EUR	UKB	CHIP_inclusive	0.3451	1.09	2.36e-16
7:44864065:A:G	0.95	Phe10_J939__BIN_TOPMED_EUR	UKB	CHIP_inclusive	0.3451	1.074	3.86e-14
10:103908421:C:CTT	-0.0035	30680_Calcium_0_arr_mean__RINT_TOPMED_EUR	UKB	CHIP_inclusive	0.3452	0.9143	8.69e-09
11:108444879:C:T	0.85	OPCS_X333__BIN_TOPMED_EUR	UKB	CHIP_inclusive	0.3452	1.227	4.89e-13
17:7668434:T:G	0.8	Phe10_I86__BIN_TOPMED_EUR	UKB	CHIP_inclusive	0.3452	1.292	1.94e-09
2:159821048:C:T	0.98	Phe10_L40__BIN_TOPMED_EUR	UKB	CHIP_inclusive	0.3452	1.07	6.25e-13
5:1267766:C:G	-0.006	30700_Creatinine_0_arr_mean__RINT_TOPMED_EUR	UKB	CHIP_inclusive	0.3452	1.336	2.02e-18
5:1300195:G:T	0.96	OPCS_Z753__BIN_TOPMED_EUR	UKB	CHIP_inclusive	0.3452	0.8934	9.24e-23
5:1303752:CT:C	0.84	OPCS_P233__BIN_TOPMED_EUR	UKB	CHIP_inclusive	0.3452	1.469	1.91e-11
5:1303752:CT:C	1.2	Phe10_H258__BIN_TOPMED_EUR	UKB	CHIP_inclusive	0.3452	1.469	1.91e-11
6:109499851:C:T	1.1	20002_Illness_code_SR_1500_vertigo_AnyInst__BIN_TOPMED_EUR	UKB	CHIP_inclusive	0.3452	0.8474	4.85e-10
18:44571296:C:T	-0.0022	20023_Mean_time_to_correctly_identify_matches_0_arr_mean__RINT_TOPMED_EUR	UKB	CHIP_inclusive	0.3453	0.921	3.54e-14
2:159925824:T:C	0.99	1950_Sensitivity_hurt_feelings_1_Yes_AnyInst__BIN_TOPMED_EUR	UKB	CHIP_inclusive	0.3453	0.9285	3.21e-11
20:31671342:A:G	0.98	1777_Part_of_a_multiple_birth_1_Yes_AnyInst__BIN_TOPMED_EUR	UKB	CHIP_inclusive	0.3453	0.9273	5.91e-11
3:160558751:CT:C	1.1	Phe10_Z80__BIN_TOPMED_EUR	UKB	CHIP_inclusive	0.3453	1.487	1.56e-22
5:1280362:G:A	1	Phe10_M254__BIN_TOPMED_EUR	UKB	CHIP_inclusive	0.3453	1.179	2.78e-32
5:1300195:G:T	0.0041	3581_Age_at_menopause_last_menstrual_period_0_arr_mean__RINT_TOPMED_EUR	UKB	CHIP_inclusive	0.3453	0.8934	9.24e-23
5:1303752:CT:C	1.2	Phe10_N189__BIN_TOPMED_EUR	UKB	CHIP_inclusive	0.3453	1.469	1.91e-11
5:1372402:G:C	-0.0023	4079_Diastolic_blood_pressure_automated_reading_0_arr_mean__RINT_TOPMED_EUR	UKB	CHIP_inclusive	0.3453	1.09	2.36e-16
6:109415805:C:A	1.1	OPCS_X708__BIN_TOPMED_EUR	UKB	CHIP_inclusive	0.3453	1.095	4.17e-10
7:44864065:A:G	0.97	Phe10_D05__BIN_TOPMED_EUR	UKB	CHIP_inclusive	0.3453	1.074	3.86e-14
5:1228125:T:C	0.0021	23115_Leg_fat_percentage_left_0_arr_mean__RINT_TOPMED_EUR	UKB	CHIP_inclusive	0.3454	1.105	7.75e-10
3:101435231:TA:T	1	1727_Ease_of_skin_tanning_1_Get_very_tanned_AnyInst__BIN_TOPMED_EUR	UKB	CHIP_inclusive	0.3455	0.9336	1.1e-12
3:128484651:AT:A	0.98	Phe10_Z090__BIN_TOPMED_EUR	UKB	CHIP_inclusive	0.3455	1.057	1.17e-08
3:160440785:C:T	0.99	110001_Invitation_to_complete_online_24_hour_recall_dietary_questionnaire_acceptance_2_Completed_AnyInst__BIN_TOPMED_EUR	UKB	CHIP_inclusive	0.3455	0.9009	5.73e-09
5:1285917:G:A	0.86	OPCS_M141__BIN_TOPMED_EUR	UKB	CHIP_inclusive	0.3455	1.273	4.88e-09
5:1293971:C:T	1	2188_Long_standing_illness_disability_or_infirmity_0_No_AnyInst__BIN_TOPMED_EUR	UKB	CHIP_inclusive	0.3455	1.168	2.15e-51
11:108043157:T:C	0.95	Phe10_C786__BIN_TOPMED_EUR	UKB	CHIP_inclusive	0.3456	0.9216	1.03e-08
12:26433896:A:G	1.1	Phe10_G992__BIN_TOPMED_EUR	UKB	CHIP_inclusive	0.3456	1.187	4.71e-22
17:7668434:T:G	0.86	OPCS_D151__BIN_TOPMED_EUR	UKB	CHIP_inclusive	0.3456	1.292	1.94e-09
2:159925824:T:C	0.0071	OD_Contour_0_to_1_Region_S3_Mean__RINT_TOPMED_EUR	UKB	CHIP_inclusive	0.3456	0.9285	3.21e-11
3:101435231:TA:T	0.0045	5104_3mm_strong_meridian_angle_left_0_arr_mean__RINT_TOPMED_EUR	UKB	CHIP_inclusive	0.3456	0.9336	1.1e-12
3:150287063:C:G	0.98	20198_Test_array_presented_8_3_4_2_5_6_0_7_1_AnyInst__BIN_TOPMED_EUR	UKB	CHIP_inclusive	0.3456	0.9235	5.69e-10
5:1249701:C:T	-0.016	90143_Fraction_acceleration_500_milli_gravities_0_arr_mean__RINT_TOPMED_EUR	UKB	CHIP_inclusive	0.3456	1.27	3.2e-10
5:1267766:C:G	0.0072	24508_Distance_Euclidean_to_coast_0_arr_mean__RINT_TOPMED_EUR	UKB	CHIP_inclusive	0.3456	1.336	2.02e-18
5:1278469:C:T	-0.0032	30060_Mean_corpuscular_haemoglobin_concentration_0_arr_mean__RINT_TOPMED_EUR	UKB	CHIP_inclusive	0.3456	0.8827	2.41e-16
5:1285859:C:A	1	103010_Sausage_intake_3_3_AnyInst__BIN_TOPMED_EUR	UKB	CHIP_inclusive	0.3456	1.282	1.55e-140
5:1361187:G:C	1.2	Phe10_K528__BIN_TOPMED_EUR	UKB	CHIP_inclusive	0.3456	0.7941	3.21e-08
5:1361773:T:C	1	1508_Coffee_type_3_Ground_coffee_include_espresso_filter_etc_AnyInst__BIN_TOPMED_EUR	UKB	CHIP_inclusive	0.3456	0.8904	9.58e-15
6:109499851:C:T	0.97	OPCS_Y973__BIN_TOPMED_EUR	UKB	CHIP_inclusive	0.3456	0.8474	4.85e-10
4:104884951:A:T	-0.016	3786_Age_asthma_diagnosed_0_arr_mean__RINT_TOPMED_EUR	UKB	CHIP_inclusive	0.3457	1.212	9.72e-15
6:109449666:G:A	1	2267_Use_of_sun_uv_protection_2_Sometimes_AnyInst__BIN_TOPMED_EUR	UKB	CHIP_inclusive	0.3457	1.118	3.14e-09
11:108043157:T:C	0.0022	3062_Forced_vital_capacity_FVC_0_arr_mean__RINT_TOPMED_EUR	UKB	CHIP_inclusive	0.3458	0.9216	1.03e-08
2:159834145:G:A	-0.008	3146_Speed_of_sound_through_heel_0_arr_mean__RINT_TOPMED_EUR	UKB	CHIP_inclusive	0.3458	0.8333	1.21e-08
3:160106004:C:T	1	1508_Coffee_type_3_Ground_coffee_include_espresso_filter_etc_AnyInst__BIN_TOPMED_EUR	UKB	CHIP_inclusive	0.3458	1.107	5.43e-12
5:1278469:C:T	0.93	Phe10_M6596__BIN_TOPMED_EUR	UKB	CHIP_inclusive	0.3458	0.8827	2.41e-16
5:1361187:G:C	0.84	OPCS_X375__BIN_TOPMED_EUR	UKB	CHIP_inclusive	0.3458	0.7941	3.21e-08
7:44864065:A:G	0.0017	23107_Impedance_of_leg_right_0_arr_mean__RINT_TOPMED_EUR	UKB	CHIP_inclusive	0.3458	1.074	3.86e-14
18:44571296:C:T	0.94	20003_Treatment_or_Medication_Code_1140923022_arimidex_1mg_tablet_AnyInst__BIN_TOPMED_EUR	UKB	CHIP_inclusive	0.3459	0.921	3.54e-14
2:159821048:C:T	1	1249_Past_tobacco_smoking_1_Smoked_on_most_or_all_days_AnyInst__BIN_TOPMED_EUR	UKB	CHIP_inclusive	0.3459	1.07	6.25e-13
21:34972056:C:T	0.0023	20010_Interpolated_Year_when_operation_took_place_0_arr_mean__RINT_TOPMED_EUR	UKB	CHIP_inclusive	0.3459	1.064	1.99e-10
3:160558751:CT:C	0.86	Phe10_E89__BIN_TOPMED_EUR	UKB	CHIP_inclusive	0.3459	1.487	1.56e-22
5:1300195:G:T	1	Phe10_I67__BIN_TOPMED_EUR	UKB	CHIP_inclusive	0.3459	0.8934	9.24e-23
6:31261502:G:A	1	Phe10_T784__BIN_TOPMED_EUR	UKB	CHIP_inclusive	0.3459	1.056	6.66e-09
11:108444879:C:T	0.89	Phe10_G992__BIN_TOPMED_EUR	UKB	CHIP_inclusive	0.346	1.227	4.89e-13
5:1303752:CT:C	1.1	Phe10_F17__BIN_TOPMED_EUR	UKB	CHIP_inclusive	0.346	1.469	1.91e-11
5:1361187:G:C	1	1787_Maternal_smoking_around_birth_1_Yes_AnyInst__BIN_TOPMED_EUR	UKB	CHIP_inclusive	0.346	0.7941	3.21e-08
5:1361773:T:C	1	Phe10_E13__BIN_TOPMED_EUR	UKB	CHIP_inclusive	0.346	0.8904	9.58e-15
1:226374920:A:C	1	Phe10_N17__BIN_TOPMED_EUR	UKB	CHIP_inclusive	0.3461	1.114	2.61e-16
2:159821048:C:T	0.95	Ank_Spon_ICD_SR_B27_negative__BIN_TOPMED_EUR	UKB	CHIP_inclusive	0.3461	1.07	6.25e-13
3:160440785:C:T	0.94	Phe10_J84__BIN_TOPMED_EUR	UKB	CHIP_inclusive	0.3461	0.9009	5.73e-09
5:1097331:G:A	0.0066	77_Heel_bone_ultrasound_T_score_manual_entry_0_arr_mean__RINT_TOPMED_EUR	UKB	CHIP_inclusive	0.3461	0.9382	2.51e-11
5:1285859:C:A	1	2030_Guilty_feelings_1_Yes_AnyInst__BIN_TOPMED_EUR	UKB	CHIP_inclusive	0.3461	1.282	1.55e-140
5:1285859:C:A	-0.0026	3148_Heel_bone_mineral_density_BMD_0_arr_mean__RINT_TOPMED_EUR	UKB	CHIP_inclusive	0.3461	1.282	1.55e-140
6:109321472:G:A	0.99	RGC_Asthma_Strict_CC__BIN_TOPMED_EUR	UKB	CHIP_inclusive	0.3461	0.8986	1.53e-29
1:226374920:A:C	0.92	Phe10_M500__BIN_TOPMED_EUR	UKB	CHIP_inclusive	0.3462	1.114	2.61e-16
21:34972056:C:T	0.0054	20007_Interpolated_Age_of_participant_when_cancer_first_diagnosed_0_arr_mean__RINT_TOPMED_EUR	UKB	CHIP_inclusive	0.3462	1.064	1.99e-10
3:128484651:AT:A	-0.0013	23105_Basal_metabolic_rate_0_arr_mean__RINT_TOPMED_EUR	UKB	CHIP_inclusive	0.3462	1.057	1.17e-08
3:150287063:C:G	1	100580_Alcohol_consumed_1_Yes_AnyInst__BIN_TOPMED_EUR	UKB	CHIP_inclusive	0.3462	0.9235	5.69e-10
3:160440785:C:T	1.1	20003_Treatment_or_Medication_Code_1141146606_calcium_carbonate_cholecalciferol_1_25g_200iu_tablet_AnyInst__BIN_TOPMED_EUR	UKB	CHIP_inclusive	0.3462	0.9009	5.73e-09
3:160558751:CT:C	1	738_Average_total_household_income_before_tax_2_18_000_to_30_999_AnyInst__BIN_TOPMED_EUR	UKB	CHIP_inclusive	0.3462	1.487	1.56e-22
5:1300195:G:T	-0.0015	23117_Leg_fat_free_mass_left_0_arr_mean__RINT_TOPMED_EUR	UKB	CHIP_inclusive	0.3462	0.8934	9.24e-23
5:1361773:T:C	1.1	OPCS_C601__BIN_TOPMED_EUR	UKB	CHIP_inclusive	0.3462	0.8904	9.58e-15
17:7668434:T:G	1	20003_Treatment_or_Medication_Code_1140861958_simvastatin_AnyInst__BIN_TOPMED_EUR	UKB	CHIP_inclusive	0.3463	1.292	1.94e-09
2:159604967:C:T	0.98	20002_Illness_code_SR_1197_kidney_stone_ureter_stone_bladder_stone_AnyInst__BIN_TOPMED_EUR	UKB	CHIP_inclusive	0.3463	0.947	1.02e-08
2:159925824:T:C	1	OPCS_X358__BIN_TOPMED_EUR	UKB	CHIP_inclusive	0.3463	0.9285	3.21e-11
3:101435231:TA:T	0.98	20196_First_code_array_presented_25_5_2_0_6_7_4_1_3_AnyInst__BIN_TOPMED_EUR	UKB	CHIP_inclusive	0.3463	0.9336	1.1e-12
3:150287063:C:G	0.99	6160_Leisure_social_activities_3_Religious_group_AnyInst__BIN_TOPMED_EUR	UKB	CHIP_inclusive	0.3463	0.9235	5.69e-10
6:109449666:G:A	0.0071	4199_Position_of_pulse_wave_notch_0_arr_mean__RINT_TOPMED_EUR	UKB	CHIP_inclusive	0.3463	1.118	3.14e-09
6:43388113:A:G	1	104580_Plum_intake_400_4_AnyInst__BIN_TOPMED_EUR	UKB	CHIP_inclusive	0.3463	0.9486	1.94e-08
6:43388113:A:G	0.95	Phe10_K528__BIN_TOPMED_EUR	UKB	CHIP_inclusive	0.3463	0.9486	1.94e-08
6:43388113:A:G	0.95	Phe10_K766__BIN_TOPMED_EUR	UKB	CHIP_inclusive	0.3463	0.9486	1.94e-08
17:7827723:C:G	0.95	Phe10_Z039__BIN_TOPMED_EUR	UKB	CHIP_inclusive	0.3464	0.9342	1.64e-11
18:44571296:C:T	1	RGC_CKD_CC__BIN_TOPMED_EUR	UKB	CHIP_inclusive	0.3464	0.921	3.54e-14
5:1267766:C:G	0.86	Phe10_H669__BIN_TOPMED_EUR	UKB	CHIP_inclusive	0.3464	1.336	2.02e-18
5:1300195:G:T	0.0023	30374_Volume_of_Li_Hep_plasma_held_by_UKB_0_arr_mean__RINT_TOPMED_EUR	UKB	CHIP_inclusive	0.3464	0.8934	9.24e-23
6:43388113:A:G	1	RGC_IBD_Loose_Composite_CC__BIN_TOPMED_EUR	UKB	CHIP_inclusive	0.3464	0.9486	1.94e-08
10:103908421:C:CTT	1.1	OPCS_W891__BIN_TOPMED_EUR	UKB	CHIP_inclusive	0.3465	0.9143	8.69e-09
3:160558751:CT:C	0.76	20003_Treatment_or_Medication_Code_1140928916_olanzapine_AnyInst__BIN_TOPMED_EUR	UKB	CHIP_inclusive	0.3465	1.487	1.56e-22
5:1097331:G:A	0.0032	90078_Wear_duration_during_18_00_18_59_0_arr_mean__RINT_TOPMED_EUR	UKB	CHIP_inclusive	0.3465	0.9382	2.51e-11
5:1228125:T:C	1	20528_Diagnosed_with_life_threatening_illness_1_Yes_but_not_in_the_last_12_months_AnyInst__BIN_TOPMED_EUR	UKB	CHIP_inclusive	0.3465	1.105	7.75e-10
5:1280362:G:A	0.0033	26410_Index_of_Multiple_Deprivation_England_0_arr_mean__RINT_TOPMED_EUR	UKB	CHIP_inclusive	0.3465	1.179	2.78e-32
5:1372402:G:C	0.95	Phe10_M256__BIN_TOPMED_EUR	UKB	CHIP_inclusive	0.3465	1.09	2.36e-16
6:31261502:G:A	1	OPCS_W083__BIN_TOPMED_EUR	UKB	CHIP_inclusive	0.3465	1.056	6.66e-09
11:108043157:T:C	0.0021	46_Hand_grip_strength_left_0_arr_mean__RINT_TOPMED_EUR	UKB	CHIP_inclusive	0.3466	0.9216	1.03e-08
3:160440785:C:T	0.98	OPCS_W903__BIN_TOPMED_EUR	UKB	CHIP_inclusive	0.3466	0.9009	5.73e-09
3:160558751:CT:C	0.95	100400_Standard_tea_intake_600_6_AnyInst__BIN_TOPMED_EUR	UKB	CHIP_inclusive	0.3466	1.487	1.56e-22
5:1280362:G:A	1.1	Phe10_L088__BIN_TOPMED_EUR	UKB	CHIP_inclusive	0.3466	1.179	2.78e-32
5:1303752:CT:C	1.2	20453_Ever_taken_cannabis_4_Yes_more_than_100_times_AnyInst__BIN_TOPMED_EUR	UKB	CHIP_inclusive	0.3466	1.469	1.91e-11
10:103908421:C:CTT	1	Phe10_F17__BIN_TOPMED_EUR	UKB	CHIP_inclusive	0.3467	0.9143	8.69e-09
17:57386496:C:T	0.0098	5098_6mm_weak_meridian_right_0_arr_mean__RINT_TOPMED_EUR	UKB	CHIP_inclusive	0.3467	0.8313	3.65e-16
2:159821048:C:T	1	Phe10_I802__BIN_TOPMED_EUR	UKB	CHIP_inclusive	0.3467	1.07	6.25e-13
5:1097331:G:A	0.99	1558_Alcohol_intake_frequency_4_One_to_three_times_a_month_AnyInst__BIN_TOPMED_EUR	UKB	CHIP_inclusive	0.3467	0.9382	2.51e-11
5:1303752:CT:C	1.1	RGC_Fractures__BIN_TOPMED_EUR	UKB	CHIP_inclusive	0.3467	1.469	1.91e-11
5:1361187:G:C	0.008	1598_Average_weekly_spirits_intake_0_arr_mean__RINT_TOPMED_EUR	UKB	CHIP_inclusive	0.3467	0.7941	3.21e-08
17:57386496:C:T	1	Phe10_J06__BIN_TOPMED_EUR	UKB	CHIP_inclusive	0.3468	0.8313	3.65e-16
3:160106004:C:T	-0.0029	30760_HDL_cholesterol_0_arr_mean__RINT_TOPMED_EUR	UKB	CHIP_inclusive	0.3468	1.107	5.43e-12
5:1249701:C:T	1	B27_AS_risk_alleles__BIN_TOPMED_EUR	UKB	CHIP_inclusive	0.3468	1.27	3.2e-10
5:1361773:T:C	1.1	4946_FI2_identify_largest_number_987_987_AnyInst__BIN_TOPMED_EUR	UKB	CHIP_inclusive	0.3468	0.8904	9.58e-15
5:1361773:T:C	1	Phe10_M35__BIN_TOPMED_EUR	UKB	CHIP_inclusive	0.3468	0.8904	9.58e-15
6:109449666:G:A	0.0096	5106_6mm_strong_meridian_angle_right_0_arr_mean__RINT_TOPMED_EUR	UKB	CHIP_inclusive	0.3468	1.118	3.14e-09
5:1267766:C:G	1.1	Phe10_X60__BIN_TOPMED_EUR	UKB	CHIP_inclusive	0.3469	1.336	2.02e-18
5:1278469:C:T	1.1	40006_Type_of_Cancer_ICD10_C911__BIN_TOPMED_EUR	UKB	CHIP_inclusive	0.3469	0.8827	2.41e-16
5:1285859:C:A	0.99	924_Usual_walking_pace_1_Slow_pace_AnyInst__BIN_TOPMED_EUR	UKB	CHIP_inclusive	0.3469	1.282	1.55e-140
5:1361773:T:C	0.0028	22704_Home_location_north_co_ordinate_rounded_0_arr_mean__RINT_TOPMED_EUR	UKB	CHIP_inclusive	0.3469	0.8904	9.58e-15
10:103908421:C:CTT	1.1	OPCS_A611__BIN_TOPMED_EUR	UKB	CHIP_inclusive	0.347	0.9143	8.69e-09
14:100712378:C:G	0.99	RGC_CAD__BIN_TOPMED_EUR	UKB	CHIP_inclusive	0.347	0.9227	5.54e-09
18:44571296:C:T	0.96	Phe10_H400__BIN_TOPMED_EUR	UKB	CHIP_inclusive	0.347	0.921	3.54e-14
2:159834145:G:A	1	Phe10_L03__BIN_TOPMED_EUR	UKB	CHIP_inclusive	0.347	0.8333	1.21e-08
3:160106004:C:T	0.94	Phe10_M94__BIN_TOPMED_EUR	UKB	CHIP_inclusive	0.347	1.107	5.43e-12
3:160419960:A:T	1	Phe10_G992__BIN_TOPMED_EUR	UKB	CHIP_inclusive	0.347	1.125	7.09e-36
4:104884951:A:T	1.1	Phe10_E113__BIN_TOPMED_EUR	UKB	CHIP_inclusive	0.347	1.212	9.72e-15
5:1253629:G:A	1	OPCS_Z482__BIN_TOPMED_EUR	UKB	CHIP_inclusive	0.347	0.9148	4.94e-13
5:1280362:G:A	0.98	20002_Illness_code_SR_1220_diabetes_Phe10_E14_combined_AnyInst__BIN_TOPMED_EUR	UKB	CHIP_inclusive	0.347	1.179	2.78e-32
5:1303752:CT:C	0.86	40006_Type_of_Cancer_ICD10_C18__BIN_TOPMED_EUR	UKB	CHIP_inclusive	0.347	1.469	1.91e-11
5:1303752:CT:C	-0.039	RGC_corneal_power_started_wearing_glasses_contacts_after_40__RINT_TOPMED_EUR	UKB	CHIP_inclusive	0.347	1.469	1.91e-11
5:1447647:G:C	-0.003	23108_Impedance_of_leg_left_0_arr_mean__RINT_TOPMED_EUR	UKB	CHIP_inclusive	0.347	0.9141	3.43e-08
6:109415805:C:A	1.1	Phe10_D231__BIN_TOPMED_EUR	UKB	CHIP_inclusive	0.347	1.095	4.17e-10
3:150287063:C:G	-0.002	23119_Arm_fat_percentage_right_0_arr_mean__RINT_TOPMED_EUR	UKB	CHIP_inclusive	0.3471	0.9235	5.69e-10
3:160106004:C:T	1.1	1717_Skin_colour_5_Brown_AnyInst__BIN_TOPMED_EUR	UKB	CHIP_inclusive	0.3471	1.107	5.43e-12
5:1267766:C:G	1	OPCS_W903__BIN_TOPMED_EUR	UKB	CHIP_inclusive	0.3471	1.336	2.02e-18
5:1267766:C:G	1.1	Phe10_N201__BIN_TOPMED_EUR	UKB	CHIP_inclusive	0.3471	1.336	2.02e-18
5:1280362:G:A	0.99	Phe10_Z880__BIN_TOPMED_EUR	UKB	CHIP_inclusive	0.3471	1.179	2.78e-32
5:1285917:G:A	0.83	OPCS_X375__BIN_TOPMED_EUR	UKB	CHIP_inclusive	0.3471	1.273	4.88e-09
5:1361187:G:C	1.3	Phe10_W31__BIN_TOPMED_EUR	UKB	CHIP_inclusive	0.3471	0.7941	3.21e-08
5:1447647:G:C	0.92	Phe10_D414__BIN_TOPMED_EUR	UKB	CHIP_inclusive	0.3471	0.9141	3.43e-08
6:109321472:G:A	1	2492_Taking_other_prescription_medications_1_Yes_you_will_be_asked_about_this_later_by_an_interviewer_AnyInst__BIN_TOPMED_EUR	UKB	CHIP_inclusive	0.3471	0.8986	1.53e-29
6:109415805:C:A	0.91	Phe10_M500__BIN_TOPMED_EUR	UKB	CHIP_inclusive	0.3471	1.095	4.17e-10
6:43388113:A:G	0.97	Phe10_I509__BIN_TOPMED_EUR	UKB	CHIP_inclusive	0.3471	0.9486	1.94e-08
10:103908421:C:CTT	0.91	Phe10_H44__BIN_TOPMED_EUR	UKB	CHIP_inclusive	0.3472	0.9143	8.69e-09
12:26433896:A:G	1	Phe10_K921__BIN_TOPMED_EUR	UKB	CHIP_inclusive	0.3472	1.187	4.71e-22
14:100712378:C:G	0.95	OPCS_D151__BIN_TOPMED_EUR	UKB	CHIP_inclusive	0.3472	0.9227	5.54e-09
5:1097331:G:A	-0.0044	30800_Oestradiol_0_arr_mean__RINT_TOPMED_EUR	UKB	CHIP_inclusive	0.3472	0.9382	2.51e-11
5:1228120:CT:C	0.94	Phe10_K640__BIN_TOPMED_EUR	UKB	CHIP_inclusive	0.3472	1.059	3.73e-09
5:1228120:CT:C	0.94	Phe10_K640__BIN_TOPMED_EUR	UKB	CHIP_inclusive	0.3472	1.059	3.73e-09
5:1280362:G:A	-0.0029	30384_Volume_of_serum_held_by_UKB_0_arr_mean__RINT_TOPMED_EUR	UKB	CHIP_inclusive	0.3472	1.179	2.78e-32
5:1293971:C:T	-0.0013	23122_Arm_predicted_mass_right_0_arr_mean__RINT_TOPMED_EUR	UKB	CHIP_inclusive	0.3472	1.168	2.15e-51
5:1447647:G:C	0.95	OPCS_W891__BIN_TOPMED_EUR	UKB	CHIP_inclusive	0.3472	0.9141	3.43e-08
18:44571296:C:T	0.97	Phe10_L20__BIN_TOPMED_EUR	UKB	CHIP_inclusive	0.3473	0.921	3.54e-14
20:31671342:A:G	1	OPCS_Z274__BIN_TOPMED_EUR	UKB	CHIP_inclusive	0.3473	0.9273	5.91e-11
3:160440785:C:T	1.1	Phe10_Z11__BIN_TOPMED_EUR	UKB	CHIP_inclusive	0.3473	0.9009	5.73e-09
1:226374920:A:C	0.96	OPCS_X332__BIN_TOPMED_EUR	UKB	CHIP_inclusive	0.3474	1.114	2.61e-16
17:57386496:C:T	0.91	Phe10_S6260__BIN_TOPMED_EUR	UKB	CHIP_inclusive	0.3474	0.8313	3.65e-16
17:7668434:T:G	0.78	Phe10_K528__BIN_TOPMED_EUR	UKB	CHIP_inclusive	0.3474	1.292	1.94e-09
2:159604967:C:T	1	Phe10_D051__BIN_TOPMED_EUR	UKB	CHIP_inclusive	0.3474	0.947	1.02e-08
2:159925824:T:C	0.93	Phe10_M500__BIN_TOPMED_EUR	UKB	CHIP_inclusive	0.3474	0.9285	3.21e-11
22:50532618:T:C	0.0062	OS_Contour_1_to_2_Region_I3_Mean__RINT_TOPMED_EUR	UKB	CHIP_inclusive	0.3474	0.9473	2.68e-08
3:150287063:C:G	1.1	21000_Ethnic_background_1_White_AnyInst__BIN_TOPMED_EUR	UKB	CHIP_inclusive	0.3474	0.9235	5.69e-10
3:160440785:C:T	-0.0043	20129_Number_of_columns_displayed_in_round_0_arr_mean__RINT_TOPMED_EUR	UKB	CHIP_inclusive	0.3474	0.9009	5.73e-09
3:160440785:C:T	-0.0043	20130_Number_of_rows_displayed_in_round_0_arr_mean__RINT_TOPMED_EUR	UKB	CHIP_inclusive	0.3474	0.9009	5.73e-09
4:104884951:A:T	1.2	20002_Illness_code_SR_1255_peripheral_neuropathy_AnyInst__BIN_TOPMED_EUR	UKB	CHIP_inclusive	0.3474	1.212	9.72e-15
5:1097331:G:A	0.99	Phe10_Z511__BIN_TOPMED_EUR	UKB	CHIP_inclusive	0.3474	0.9382	2.51e-11
5:1253629:G:A	-0.0053	RGC_SphericalEquivalent_0_right__RINT_TOPMED_EUR	UKB	CHIP_inclusive	0.3474	0.9148	4.94e-13
5:1267766:C:G	-0.023	RGC_SphericalEquivalent_0_left_started_wearing_glasses_contacts_before_40__RINT_TOPMED_EUR	UKB	CHIP_inclusive	0.3474	1.336	2.02e-18
5:1296643:T:C	1.1	104030_Boiled_baked_potatoes_intake_300_3_AnyInst__BIN_TOPMED_EUR	UKB	CHIP_inclusive	0.3474	1.239	6.94e-14
3:150287063:C:G	0.95	20003_Treatment_or_Medication_Code_1140870856_calcichew_1_25g_chewable_tablet_AnyInst__BIN_TOPMED_EUR	UKB	CHIP_inclusive	0.3475	0.9235	5.69e-10
3:160106004:C:T	1	6141_How_are_people_in_household_related_to_participant_1_Husband_wife_or_partner_AnyInst__BIN_TOPMED_EUR	UKB	CHIP_inclusive	0.3475	1.107	5.43e-12
5:1253629:G:A	0.99	20111_Illnesses_of_siblings_5_Breast_cancer_AnyInst__BIN_TOPMED_EUR	UKB	CHIP_inclusive	0.3475	0.9148	4.94e-13
5:1267766:C:G	-0.014	RGC_corneal_power__RINT_TOPMED_EUR	UKB	CHIP_inclusive	0.3475	1.336	2.02e-18
5:1361187:G:C	1.1	Phe10_M10__BIN_TOPMED_EUR	UKB	CHIP_inclusive	0.3475	0.7941	3.21e-08
6:109321472:G:A	1	RGC_Fractures__BIN_TOPMED_EUR	UKB	CHIP_inclusive	0.3475	0.8986	1.53e-29
6:109382480:G:C	1	20002_Illness_code_SR_1446_anaemia_AnyInst__BIN_TOPMED_EUR	UKB	CHIP_inclusive	0.3475	0.8808	1.35e-34
8:129563195:T:C	0.0014	23106_Impedance_of_whole_body_0_arr_mean__RINT_TOPMED_EUR	UKB	CHIP_inclusive	0.3475	1.06	5.81e-10
12:26433896:A:G	0.91	OPCS_E063__BIN_TOPMED_EUR	UKB	CHIP_inclusive	0.3476	1.187	4.71e-22
12:26433896:A:G	0.91	Phe10_Z833__BIN_TOPMED_EUR	UKB	CHIP_inclusive	0.3476	1.187	4.71e-22
17:57386496:C:T	0.87	OPCS_Q235__BIN_TOPMED_EUR	UKB	CHIP_inclusive	0.3476	0.8313	3.65e-16
18:44571296:C:T	1	Phe10_E86__BIN_TOPMED_EUR	UKB	CHIP_inclusive	0.3476	0.921	3.54e-14
2:159834145:G:A	0.83	Phe10_M2330__BIN_TOPMED_EUR	UKB	CHIP_inclusive	0.3476	0.8333	1.21e-08
21:34972056:C:T	0.97	OPCS_Y804__BIN_TOPMED_EUR	UKB	CHIP_inclusive	0.3476	1.064	1.99e-10
3:150287063:C:G	1	Phe10_E780__BIN_TOPMED_EUR	UKB	CHIP_inclusive	0.3476	0.9235	5.69e-10
3:160106004:C:T	-0.0062	90139_Fraction_acceleration_400_milli_gravities_0_arr_mean__RINT_TOPMED_EUR	UKB	CHIP_inclusive	0.3476	1.107	5.43e-12
4:104884951:A:T	1.2	OPCS_S577__BIN_TOPMED_EUR	UKB	CHIP_inclusive	0.3476	1.212	9.72e-15
1:226374920:A:C	0.95	Phe10_C859__BIN_TOPMED_EUR	UKB	CHIP_inclusive	0.3477	1.114	2.61e-16
11:108043157:T:C	0.94	OPCS_X368__BIN_TOPMED_EUR	UKB	CHIP_inclusive	0.3477	0.9216	1.03e-08
11:108217120:G:T	1	20002_Illness_code_SR_1421_menieres_disease_AnyInst__BIN_TOPMED_EUR	UKB	CHIP_inclusive	0.3477	1.119	1.89e-32
17:7668434:T:G	1.2	Phe10_C189__BIN_TOPMED_EUR	UKB	CHIP_inclusive	0.3477	1.292	1.94e-09
3:160106004:C:T	0.95	Phe10_H401__BIN_TOPMED_EUR	UKB	CHIP_inclusive	0.3477	1.107	5.43e-12
3:160440785:C:T	1.1	20003_Treatment_or_Medication_Code_1140874790_betamethasone_AnyInst__BIN_TOPMED_EUR	UKB	CHIP_inclusive	0.3477	0.9009	5.73e-09
3:160440785:C:T	0.94	Phe10_K011__BIN_TOPMED_EUR	UKB	CHIP_inclusive	0.3477	0.9009	5.73e-09
4:104884951:A:T	1	Phe10_I25__BIN_TOPMED_EUR	UKB	CHIP_inclusive	0.3477	1.212	9.72e-15
5:1228125:T:C	0.98	20003_Treatment_or_Medication_Code_1140861998_ventolin_100micrograms_inhaler_AnyInst__BIN_TOPMED_EUR	UKB	CHIP_inclusive	0.3477	1.105	7.75e-10
5:1366259:G:A	0.83	OPCS_S577__BIN_TOPMED_EUR	UKB	CHIP_inclusive	0.3477	1.215	1.07e-10
6:109382480:G:C	0.96	OPCS_W891__BIN_TOPMED_EUR	UKB	CHIP_inclusive	0.3477	0.8808	1.35e-34
11:108444879:C:T	1.1	Phe10_L853__BIN_TOPMED_EUR	UKB	CHIP_inclusive	0.3478	1.227	4.89e-13
14:100712378:C:G	-0.0084	OS_Contour_0_to_1_Region_N3_Mean__RINT_TOPMED_EUR	UKB	CHIP_inclusive	0.3478	0.9227	5.54e-09
17:57386496:C:T	0.97	Phe10_K64__BIN_TOPMED_EUR	UKB	CHIP_inclusive	0.3478	0.8313	3.65e-16
17:7827723:C:G	1	20414_Frequency_of_drinking_alcohol_4_4_or_more_times_a_week_AnyInst__BIN_TOPMED_EUR	UKB	CHIP_inclusive	0.3478	0.9342	1.64e-11
3:160558751:CT:C	0.82	Phe10_H358__BIN_TOPMED_EUR	UKB	CHIP_inclusive	0.3478	1.487	1.56e-22
6:43388113:A:G	-0.0019	30150_Eosinophill_count_0_arr_mean__RINT_TOPMED_EUR	UKB	CHIP_inclusive	0.3478	0.9486	1.94e-08
17:7668434:T:G	1.1	Phe10_Z42__BIN_TOPMED_EUR	UKB	CHIP_inclusive	0.3479	1.292	1.94e-09
22:50532618:T:C	1	20002_Illness_code_SR_1471_atrial_fibrillation_AnyInst__BIN_TOPMED_EUR	UKB	CHIP_inclusive	0.3479	0.9473	2.68e-08
3:150287063:C:G	1	Phe10_K90__BIN_TOPMED_EUR	UKB	CHIP_inclusive	0.3479	0.9235	5.69e-10
5:1300195:G:T	0.97	OPCS_T862__BIN_TOPMED_EUR	UKB	CHIP_inclusive	0.3479	0.8934	9.24e-23
6:109321472:G:A	1	1339_Non_oily_fish_intake_2_Once_a_week_AnyInst__BIN_TOPMED_EUR	UKB	CHIP_inclusive	0.3479	0.8986	1.53e-29
17:7668434:T:G	1.3	Phe10_Z948__BIN_TOPMED_EUR	UKB	CHIP_inclusive	0.348	1.292	1.94e-09
2:159834145:G:A	0.83	Phe10_H6690__BIN_TOPMED_EUR	UKB	CHIP_inclusive	0.348	0.8333	1.21e-08
5:1203384:T:C	1	41244_Intended_management_of_patient_recoded_400_Planned_series_of_admissions_with_no_overnight_stay_AnyInst__BIN_TOPMED_EUR	UKB	CHIP_inclusive	0.348	0.9417	1.31e-08
5:1280362:G:A	0.96	Phe10_K90__BIN_TOPMED_EUR	UKB	CHIP_inclusive	0.348	1.179	2.78e-32
5:1293971:C:T	0.99	20002_Illness_code_SR_1473_high_cholesterol_AnyInst__BIN_TOPMED_EUR	UKB	CHIP_inclusive	0.348	1.168	2.15e-51
5:1293971:C:T	1	Phe10_R298__BIN_TOPMED_EUR	UKB	CHIP_inclusive	0.348	1.168	2.15e-51
5:1293971:C:T	1	Phe10_R298__BIN_TOPMED_EUR	UKB	CHIP_inclusive	0.348	1.168	2.15e-51
5:1312214:C:T	0.99	22502_Cough_on_most_days_0_No_AnyInst__BIN_TOPMED_EUR	UKB	CHIP_inclusive	0.348	0.8662	7.28e-34
5:1312214:C:T	1	22502_Cough_on_most_days_1_Yes_AnyInst__BIN_TOPMED_EUR	UKB	CHIP_inclusive	0.348	0.8662	7.28e-34
5:1361187:G:C	1	1349_Processed_meat_intake_2_Once_a_week_AnyInst__BIN_TOPMED_EUR	UKB	CHIP_inclusive	0.348	0.7941	3.21e-08
5:1361773:T:C	0.99	2267_Use_of_sun_uv_protection_2_Sometimes_AnyInst__BIN_TOPMED_EUR	UKB	CHIP_inclusive	0.348	0.8904	9.58e-15
6:43388113:A:G	1	Phe10_Z40__BIN_TOPMED_EUR	UKB	CHIP_inclusive	0.348	0.9486	1.94e-08
7:44864065:A:G	1	Phe10_R87618__BIN_TOPMED_EUR	UKB	CHIP_inclusive	0.348	1.074	3.86e-14
12:26433896:A:G	-0.0084	30800_Oestradiol_0_arr_mean__RINT_TOPMED_EUR	UKB	CHIP_inclusive	0.3481	1.187	4.71e-22
14:100712378:C:G	1	Phe10_J96__BIN_TOPMED_EUR	UKB	CHIP_inclusive	0.3481	0.9227	5.54e-09
2:159834145:G:A	-0.014	5201_logMAR_final_right_0_arr_mean__RINT_TOPMED_EUR	UKB	CHIP_inclusive	0.3481	0.8333	1.21e-08
2:159925824:T:C	1	OPCS_Z926__BIN_TOPMED_EUR	UKB	CHIP_inclusive	0.3481	0.9285	3.21e-11
5:1097331:G:A	0.98	Phe10_R634__BIN_TOPMED_EUR	UKB	CHIP_inclusive	0.3481	0.9382	2.51e-11
5:1285917:G:A	0.82	Phe10_Z089__BIN_TOPMED_EUR	UKB	CHIP_inclusive	0.3481	1.273	4.88e-09
5:1296643:T:C	-0.0063	1050_Time_spend_outdoors_in_summer_0_arr_mean__RINT_TOPMED_EUR	UKB	CHIP_inclusive	0.3481	1.239	6.94e-14
6:109415805:C:A	0.94	OPCS_T212__BIN_TOPMED_EUR	UKB	CHIP_inclusive	0.3481	1.095	4.17e-10
14:100712378:C:G	1.1	Phe10_O46__BIN_TOPMED_EUR	UKB	CHIP_inclusive	0.3482	0.9227	5.54e-09
2:159821048:C:T	0.99	Phe10_L30__BIN_TOPMED_EUR	UKB	CHIP_inclusive	0.3482	1.07	6.25e-13
3:160106004:C:T	0.93	Phe10_M6596__BIN_TOPMED_EUR	UKB	CHIP_inclusive	0.3482	1.107	5.43e-12
5:1203384:T:C	0.98	Phe10_C443__BIN_TOPMED_EUR	UKB	CHIP_inclusive	0.3482	0.9417	1.31e-08
5:1267766:C:G	0.0045	23111_Leg_fat_percentage_right_0_arr_mean__RINT_TOPMED_EUR	UKB	CHIP_inclusive	0.3482	1.336	2.02e-18
5:1285859:C:A	0.95	Phe10_H532__BIN_TOPMED_EUR	UKB	CHIP_inclusive	0.3482	1.282	1.55e-140
5:1312214:C:T	0.0023	1598_Average_weekly_spirits_intake_0_arr_mean__RINT_TOPMED_EUR	UKB	CHIP_inclusive	0.3482	0.8662	7.28e-34
5:1366259:G:A	1.1	RGC_IBD_Strict_UC_CC__BIN_TOPMED_EUR	UKB	CHIP_inclusive	0.3482	1.215	1.07e-10
6:43388113:A:G	0.98	Phe10_J189__BIN_TOPMED_EUR	UKB	CHIP_inclusive	0.3482	0.9486	1.94e-08
2:159604967:C:T	0.97	Phe10_X60__BIN_TOPMED_EUR	UKB	CHIP_inclusive	0.3483	0.947	1.02e-08
2:159821048:C:T	0.0042	90013_Standard_deviation_of_acceleration_0_arr_mean__RINT_TOPMED_EUR	UKB	CHIP_inclusive	0.3483	1.07	6.25e-13
3:101435231:TA:T	1	OPCS_Z784__BIN_TOPMED_EUR	UKB	CHIP_inclusive	0.3483	0.9336	1.1e-12
3:101435231:TA:T	1	Phe10_Z95__BIN_TOPMED_EUR	UKB	CHIP_inclusive	0.3483	0.9336	1.1e-12
5:1203384:T:C	0.0038	3581_Age_at_menopause_last_menstrual_period_0_arr_mean__RINT_TOPMED_EUR	UKB	CHIP_inclusive	0.3483	0.9417	1.31e-08
5:1253629:G:A	0.94	Phe10_N289__BIN_TOPMED_EUR	UKB	CHIP_inclusive	0.3483	0.9148	4.94e-13
6:109499851:C:T	0.99	20107_Illnesses_of_father_1_Heart_disease_AnyInst__BIN_TOPMED_EUR	UKB	CHIP_inclusive	0.3483	0.8474	4.85e-10
2:159834145:G:A	1.1	40006_Type_of_Cancer_ICD10_C541__BIN_TOPMED_EUR	UKB	CHIP_inclusive	0.3484	0.8333	1.21e-08
20:31671342:A:G	1.1	20002_Illness_code_SR_1529_dry_eyes_AnyInst__BIN_TOPMED_EUR	UKB	CHIP_inclusive	0.3484	0.9273	5.91e-11
3:128484651:AT:A	1	Phe10_M6596__BIN_TOPMED_EUR	UKB	CHIP_inclusive	0.3484	1.057	1.17e-08
3:160106004:C:T	1	Phe10_Z121__BIN_TOPMED_EUR	UKB	CHIP_inclusive	0.3484	1.107	5.43e-12
5:1249701:C:T	1	20002_Illness_code_SR_1111_asthma_Phe10_J45_combined_AnyInst__BIN_TOPMED_EUR	UKB	CHIP_inclusive	0.3484	1.27	3.2e-10
5:1249701:C:T	1.1	Phe10_I739__BIN_TOPMED_EUR	UKB	CHIP_inclusive	0.3484	1.27	3.2e-10
5:1278469:C:T	1	924_Usual_walking_pace_1_Slow_pace_AnyInst__BIN_TOPMED_EUR	UKB	CHIP_inclusive	0.3484	0.8827	2.41e-16
5:1280362:G:A	1	20160_Ever_smoked_1_Yes_AnyInst__BIN_TOPMED_EUR	UKB	CHIP_inclusive	0.3484	1.179	2.78e-32
5:1288432:T:C	1.1	OPCS_M536__BIN_TOPMED_EUR	UKB	CHIP_inclusive	0.3484	0.8798	3.11e-35
5:1312214:C:T	-0.0076	OD_Contour_1_to_2_Region_I3_Mean__RINT_TOPMED_EUR	UKB	CHIP_inclusive	0.3484	0.8662	7.28e-34
2:159834145:G:A	0.91	20002_Illness_code_SR_1537_joint_pain_AnyInst__BIN_TOPMED_EUR	UKB	CHIP_inclusive	0.3485	0.8333	1.21e-08
5:1228125:T:C	1.1	20003_Treatment_or_Medication_Code_1140882236_seroxat_20mg_tablet_AnyInst__BIN_TOPMED_EUR	UKB	CHIP_inclusive	0.3485	1.105	7.75e-10
5:1280362:G:A	0.94	Phe10_D35__BIN_TOPMED_EUR	UKB	CHIP_inclusive	0.3485	1.179	2.78e-32
5:1300195:G:T	1	Phe10_Y43__BIN_TOPMED_EUR	UKB	CHIP_inclusive	0.3485	0.8934	9.24e-23
6:109449666:G:A	0.95	4243_Triplet_correct_right_9_abandon_AnyInst__BIN_TOPMED_EUR	UKB	CHIP_inclusive	0.3485	1.118	3.14e-09
6:109449666:G:A	0.94	OPCS_J132__BIN_TOPMED_EUR	UKB	CHIP_inclusive	0.3485	1.118	3.14e-09
6:109449666:G:A	-0.0076	RGC_corneal_power__RINT_TOPMED_EUR	UKB	CHIP_inclusive	0.3485	1.118	3.14e-09
17:57386496:C:T	1	20002_Illness_code_SR_1065_hypertension_AnyInst__BIN_TOPMED_EUR	UKB	CHIP_inclusive	0.3486	0.8313	3.65e-16
5:1288432:T:C	-0.0021	1458_Cereal_intake_0_arr_mean__RINT_TOPMED_EUR	UKB	CHIP_inclusive	0.3486	0.8798	3.11e-35
5:1296643:T:C	1.1	Phe10_D70__BIN_TOPMED_EUR	UKB	CHIP_inclusive	0.3486	1.239	6.94e-14
5:1303752:CT:C	0.87	Phe10_R6889__BIN_TOPMED_EUR	UKB	CHIP_inclusive	0.3486	1.469	1.91e-11
5:1372402:G:C	1	Phe10_M254__BIN_TOPMED_EUR	UKB	CHIP_inclusive	0.3486	1.09	2.36e-16
5:1372402:G:C	1.1	Phe10_R521__BIN_TOPMED_EUR	UKB	CHIP_inclusive	0.3486	1.09	2.36e-16
6:109321472:G:A	1	20002_Illness_code_SR_1094_deep_venous_thrombosis_dvt_AnyInst__BIN_TOPMED_EUR	UKB	CHIP_inclusive	0.3486	0.8986	1.53e-29
8:129563195:T:C	-0.0014	23123_Arm_fat_percentage_left_0_arr_mean__RINT_TOPMED_EUR	UKB	CHIP_inclusive	0.3486	1.06	5.81e-10
2:159834145:G:A	1.1	Phe10_Z092__BIN_TOPMED_EUR	UKB	CHIP_inclusive	0.3487	0.8333	1.21e-08
3:160419960:A:T	1	Phe10_R16__BIN_TOPMED_EUR	UKB	CHIP_inclusive	0.3487	1.125	7.09e-36
3:160558751:CT:C	-0.0089	24508_Distance_Euclidean_to_coast_0_arr_mean__RINT_TOPMED_EUR	UKB	CHIP_inclusive	0.3487	1.487	1.56e-22
5:1285859:C:A	1	20002_Illness_code_SR_1367_breast_cysts_AnyInst__BIN_TOPMED_EUR	UKB	CHIP_inclusive	0.3487	1.282	1.55e-140
5:1285859:C:A	-0.0043	90138_Fraction_acceleration_375_milli_gravities_0_arr_mean__RINT_TOPMED_EUR	UKB	CHIP_inclusive	0.3487	1.282	1.55e-140
5:1303752:CT:C	1.1	OPCS_T873__BIN_TOPMED_EUR	UKB	CHIP_inclusive	0.3487	1.469	1.91e-11
5:1361187:G:C	0.84	Phe10_H18__BIN_TOPMED_EUR	UKB	CHIP_inclusive	0.3487	0.7941	3.21e-08
5:1372402:G:C	0.99	OPCS_X998__BIN_TOPMED_EUR	UKB	CHIP_inclusive	0.3487	1.09	2.36e-16
6:31261502:G:A	1	20002_Illness_code_SR_1281_retinal_detachment_AnyInst__BIN_TOPMED_EUR	UKB	CHIP_inclusive	0.3487	1.056	6.66e-09
1:226374920:A:C	-0.0051	6032_Maximum_workload_during_fitness_test_0_arr_mean__RINT_TOPMED_EUR	UKB	CHIP_inclusive	0.3488	1.114	2.61e-16
12:26433896:A:G	1.1	Phe10_D37__BIN_TOPMED_EUR	UKB	CHIP_inclusive	0.3488	1.187	4.71e-22
3:101435231:TA:T	0.97	Phe10_I12__BIN_TOPMED_EUR	UKB	CHIP_inclusive	0.3488	0.9336	1.1e-12
3:150287063:C:G	-0.0041	4239_Number_of_times_clear_was_pressed_left_0_arr_mean__RINT_TOPMED_EUR	UKB	CHIP_inclusive	0.3488	0.9235	5.69e-10
3:160106004:C:T	0.98	OPCS_K633__BIN_TOPMED_EUR	UKB	CHIP_inclusive	0.3488	1.107	5.43e-12
5:1288432:T:C	1	20001_Cancer_self_reported_1044_prostate_cancer_AnyInst__BIN_TOPMED_EUR	UKB	CHIP_inclusive	0.3488	0.8798	3.11e-35
5:1312214:C:T	1.1	20003_Treatment_or_Medication_Code_1140870856_calcichew_1_25g_chewable_tablet_AnyInst__BIN_TOPMED_EUR	UKB	CHIP_inclusive	0.3488	0.8662	7.28e-34
14:100712378:C:G	1.1	RGC_ALD_Composite_CC__BIN_TOPMED_EUR	UKB	CHIP_inclusive	0.3489	0.9227	5.54e-09
3:160558751:CT:C	1.2	21000_Ethnic_background_6_Other_ethnic_group_AnyInst__BIN_TOPMED_EUR	UKB	CHIP_inclusive	0.3489	1.487	1.56e-22
4:104884951:A:T	0.92	20003_Treatment_or_Medication_Code_1140852948_calcium_vitamin_d_500units_tablet_AnyInst__BIN_TOPMED_EUR	UKB	CHIP_inclusive	0.3489	1.212	9.72e-15
5:1253629:G:A	-0.0078	OS_Contour_2_to_3_Region_C1_Mean__RINT_TOPMED_EUR	UKB	CHIP_inclusive	0.3489	0.9148	4.94e-13
5:1267766:C:G	1	Phe10_Z88__BIN_TOPMED_EUR	UKB	CHIP_inclusive	0.3489	1.336	2.02e-18
5:1285859:C:A	1	Phe10_K768__BIN_TOPMED_EUR	UKB	CHIP_inclusive	0.3489	1.282	1.55e-140
5:1293971:C:T	0.97	Phe10_Z029__BIN_TOPMED_EUR	UKB	CHIP_inclusive	0.3489	1.168	2.15e-51
5:1293971:C:T	0.97	Phe10_Z029__BIN_TOPMED_EUR	UKB	CHIP_inclusive	0.3489	1.168	2.15e-51
5:1296643:T:C	1.1	Phe10_M109__BIN_TOPMED_EUR	UKB	CHIP_inclusive	0.3489	1.239	6.94e-14
5:1361773:T:C	1	OPCS_K636__BIN_TOPMED_EUR	UKB	CHIP_inclusive	0.3489	0.8904	9.58e-15
6:109449666:G:A	1	RGC_AllergicDiseaseCases_vs_AllergicDiseaseControls__BIN_TOPMED_EUR	UKB	CHIP_inclusive	0.3489	1.118	3.14e-09
6:43388113:A:G	0.99	Phe10_Z92__BIN_TOPMED_EUR	UKB	CHIP_inclusive	0.3489	0.9486	1.94e-08
12:26433896:A:G	0.97	Phe10_R93__BIN_TOPMED_EUR	UKB	CHIP_inclusive	0.349	1.187	4.71e-22
17:57386496:C:T	0.96	Phe10_J90__BIN_TOPMED_EUR	UKB	CHIP_inclusive	0.349	0.8313	3.65e-16
17:7668434:T:G	1.2	OPCS_K582__BIN_TOPMED_EUR	UKB	CHIP_inclusive	0.349	1.292	1.94e-09
2:159834145:G:A	1.1	20002_Illness_code_SR_1464_rheumatoid_arthritis_Phe10_M06_combined_AnyInst__BIN_TOPMED_EUR	UKB	CHIP_inclusive	0.349	0.8333	1.21e-08
20:31671342:A:G	0.96	20002_Illness_code_SR_1281_retinal_detachment_AnyInst__BIN_TOPMED_EUR	UKB	CHIP_inclusive	0.349	0.9273	5.91e-11
3:160106004:C:T	1	30796_Lipoprotein_A_reportability_1_Reportable_at_assay_and_after_aliquot_correction_if_attempted_AnyInst__BIN_TOPMED_EUR	UKB	CHIP_inclusive	0.349	1.107	5.43e-12
3:160558751:CT:C	1.2	OPCS_X714__BIN_TOPMED_EUR	UKB	CHIP_inclusive	0.349	1.487	1.56e-22
5:1267766:C:G	1	1717_Skin_colour_1_Very_fair_AnyInst__BIN_TOPMED_EUR	UKB	CHIP_inclusive	0.349	1.336	2.02e-18
5:1366259:G:A	1.1	OPCS_D151__BIN_TOPMED_EUR	UKB	CHIP_inclusive	0.349	1.215	1.07e-10
6:109382480:G:C	1	Phe10_H401__BIN_TOPMED_EUR	UKB	CHIP_inclusive	0.349	0.8808	1.35e-34
6:109449666:G:A	1	22032_IPAQ_activity_group_2_high_AnyInst__BIN_TOPMED_EUR	UKB	CHIP_inclusive	0.349	1.118	3.14e-09
1:226374920:A:C	0.97	OPCS_T862__BIN_TOPMED_EUR	UKB	CHIP_inclusive	0.3491	1.114	2.61e-16
10:103908421:C:CTT	1.1	20003_Treatment_or_Medication_Code_1140882236_seroxat_20mg_tablet_AnyInst__BIN_TOPMED_EUR	UKB	CHIP_inclusive	0.3491	0.9143	8.69e-09
2:159925824:T:C	1	2247_Hearing_difficulty_problems_0_No_AnyInst__BIN_TOPMED_EUR	UKB	CHIP_inclusive	0.3491	0.9285	3.21e-11
5:1228125:T:C	1.1	Phe10_O48__BIN_TOPMED_EUR	UKB	CHIP_inclusive	0.3491	1.105	7.75e-10
5:1228125:T:C	1.1	Phe10_O48__BIN_TOPMED_EUR	UKB	CHIP_inclusive	0.3491	1.105	7.75e-10
5:1296643:T:C	0.0038	23114_Leg_predicted_mass_right_0_arr_mean__RINT_TOPMED_EUR	UKB	CHIP_inclusive	0.3491	1.239	6.94e-14
6:109321472:G:A	0.99	OPCS_Y532__BIN_TOPMED_EUR	UKB	CHIP_inclusive	0.3491	0.8986	1.53e-29
6:109382480:G:C	1	20118_Home_area_population_density_urban_or_rural_13_Scotland_Accessible_Small_Town_AnyInst__BIN_TOPMED_EUR	UKB	CHIP_inclusive	0.3491	0.8808	1.35e-34
18:44571296:C:T	0.94	Phe10_S220__BIN_TOPMED_EUR	UKB	CHIP_inclusive	0.3492	0.921	3.54e-14
5:1097331:G:A	0.002	1488_Tea_intake_0_arr_mean__RINT_TOPMED_EUR	UKB	CHIP_inclusive	0.3492	0.9382	2.51e-11
5:1280362:G:A	0.99	Phe10_I10__BIN_TOPMED_EUR	UKB	CHIP_inclusive	0.3492	1.179	2.78e-32
17:57386496:C:T	0.0059	2714_Age_when_periods_started_menarche_0_arr_mean__RINT_TOPMED_EUR	UKB	CHIP_inclusive	0.3493	0.8313	3.65e-16
3:160106004:C:T	0.95	Phe10_M353__BIN_TOPMED_EUR	UKB	CHIP_inclusive	0.3493	1.107	5.43e-12
5:1228120:CT:C	1	Phe10_K088__BIN_TOPMED_EUR	UKB	CHIP_inclusive	0.3493	1.059	3.73e-09
5:1228120:CT:C	1	Phe10_K088__BIN_TOPMED_EUR	UKB	CHIP_inclusive	0.3493	1.059	3.73e-09
5:1267766:C:G	0.9	Phe10_F102__BIN_TOPMED_EUR	UKB	CHIP_inclusive	0.3493	1.336	2.02e-18
11:108444879:C:T	0.98	6141_How_are_people_in_household_related_to_participant_1_Husband_wife_or_partner_AnyInst__BIN_TOPMED_EUR	UKB	CHIP_inclusive	0.3494	1.227	4.89e-13
20:31671342:A:G	-0.0021	1883_Number_of_full_sisters_0_arr_mean__RINT_TOPMED_EUR	UKB	CHIP_inclusive	0.3494	0.9273	5.91e-11
3:128484651:AT:A	0.99	40022_Inpatient_record_origin_HES_Hospital_Episode_Statistics_from_England_AnyInst__BIN_TOPMED_EUR	UKB	CHIP_inclusive	0.3494	1.057	1.17e-08
4:104884951:A:T	1.1	Phe10_O48__BIN_TOPMED_EUR	UKB	CHIP_inclusive	0.3494	1.212	9.72e-15
5:1203384:T:C	1	OPCS_Z482__BIN_TOPMED_EUR	UKB	CHIP_inclusive	0.3494	0.9417	1.31e-08
5:1278469:C:T	1	6162_Types_of_transport_used_excluding_work_1_Car_motor_vehicle_AnyInst__BIN_TOPMED_EUR	UKB	CHIP_inclusive	0.3494	0.8827	2.41e-16
20:31671342:A:G	0.93	Phe10_S220__BIN_TOPMED_EUR	UKB	CHIP_inclusive	0.3495	0.9273	5.91e-11
3:160440785:C:T	0.9	OPCS_Z831__BIN_TOPMED_EUR	UKB	CHIP_inclusive	0.3495	0.9009	5.73e-09
5:1249701:C:T	0.97	1329_Oily_fish_intake_0_Never_AnyInst__BIN_TOPMED_EUR	UKB	CHIP_inclusive	0.3495	1.27	3.2e-10
5:1249701:C:T	1.2	Phe10_B965__BIN_TOPMED_EUR	UKB	CHIP_inclusive	0.3495	1.27	3.2e-10
5:1361773:T:C	0.0066	RGC_MeanSphericalEquivalent_0__RINT_TOPMED_EUR	UKB	CHIP_inclusive	0.3495	0.8904	9.58e-15
5:1447647:G:C	1.1	Phe10_C911__BIN_TOPMED_EUR	UKB	CHIP_inclusive	0.3495	0.9141	3.43e-08
12:26433896:A:G	1.1	Phe10_Z803__BIN_TOPMED_EUR	UKB	CHIP_inclusive	0.3496	1.187	4.71e-22
17:57386496:C:T	0.0042	30050_Mean_corpuscular_haemoglobin_0_arr_mean__RINT_TOPMED_EUR	UKB	CHIP_inclusive	0.3496	0.8313	3.65e-16
18:44571296:C:T	0.96	Phe10_Z30011__BIN_TOPMED_EUR	UKB	CHIP_inclusive	0.3496	0.921	3.54e-14
2:159821048:C:T	0.96	Phe10_H045__BIN_TOPMED_EUR	UKB	CHIP_inclusive	0.3496	1.07	6.25e-13
20:31671342:A:G	0.002	23098_Weight_0_arr_mean__RINT_TOPMED_EUR	UKB	CHIP_inclusive	0.3496	0.9273	5.91e-11
20:31671342:A:G	-0.0042	5992_ECG_phase_duration_0_arr_mean__RINT_TOPMED_EUR	UKB	CHIP_inclusive	0.3496	0.9273	5.91e-11
3:160419960:A:T	0.97	20002_Illness_code_SR_1367_breast_cysts_AnyInst__BIN_TOPMED_EUR	UKB	CHIP_inclusive	0.3496	1.125	7.09e-36
3:160558751:CT:C	1.3	OPCS_T851__BIN_TOPMED_EUR	UKB	CHIP_inclusive	0.3496	1.487	1.56e-22
5:1097331:G:A	1	30796_Lipoprotein_A_reportability_4_Not_reportable_at_assay_too_low_AnyInst__BIN_TOPMED_EUR	UKB	CHIP_inclusive	0.3496	0.9382	2.51e-11
5:1366259:G:A	1	6142_Current_employment_status_4_Unable_to_work_because_of_sickness_or_disability_AnyInst__BIN_TOPMED_EUR	UKB	CHIP_inclusive	0.3496	1.215	1.07e-10
5:1372402:G:C	0.0027	3148_Heel_bone_mineral_density_BMD_0_arr_mean__RINT_TOPMED_EUR	UKB	CHIP_inclusive	0.3496	1.09	2.36e-16
6:109449666:G:A	1	1717_Skin_colour_3_Light_olive_AnyInst__BIN_TOPMED_EUR	UKB	CHIP_inclusive	0.3496	1.118	3.14e-09
18:44571296:C:T	1.1	Phe10_I85__BIN_TOPMED_EUR	UKB	CHIP_inclusive	0.3497	0.921	3.54e-14
2:159925824:T:C	-0.0037	90071_Wear_duration_during_11_00_11_59_0_arr_mean__RINT_TOPMED_EUR	UKB	CHIP_inclusive	0.3497	0.9285	3.21e-11
3:101435231:TA:T	1	41253_Inpatient_record_format_70_UK_HES_Inpatients_2017_format_AnyInst__BIN_TOPMED_EUR	UKB	CHIP_inclusive	0.3497	0.9336	1.1e-12
3:101435231:TA:T	1.1	Phe10_I831__BIN_TOPMED_EUR	UKB	CHIP_inclusive	0.3497	0.9336	1.1e-12
3:160106004:C:T	0.0093	OS_Contour_0_to_1_Region_S3_Mean__RINT_TOPMED_EUR	UKB	CHIP_inclusive	0.3497	1.107	5.43e-12
5:1280362:G:A	1	Phe10_E13621__BIN_TOPMED_EUR	UKB	CHIP_inclusive	0.3497	1.179	2.78e-32
5:1280362:G:A	1	Phe10_E1362__BIN_TOPMED_EUR	UKB	CHIP_inclusive	0.3497	1.179	2.78e-32
5:1288432:T:C	1	Phe10_K810__BIN_TOPMED_EUR	UKB	CHIP_inclusive	0.3497	0.8798	3.11e-35
5:1300195:G:T	-0.0015	23105_Basal_metabolic_rate_0_arr_mean__RINT_TOPMED_EUR	UKB	CHIP_inclusive	0.3497	0.8934	9.24e-23
5:1447647:G:C	1.1	OPCS_E063__BIN_TOPMED_EUR	UKB	CHIP_inclusive	0.3497	0.9141	3.43e-08
6:109449666:G:A	0.97	Phe10_Z08__BIN_TOPMED_EUR	UKB	CHIP_inclusive	0.3497	1.118	3.14e-09
6:109499851:C:T	0.91	Phe10_I120__BIN_TOPMED_EUR	UKB	CHIP_inclusive	0.3497	0.8474	4.85e-10
7:44864065:A:G	0.97	OPCS_T862__BIN_TOPMED_EUR	UKB	CHIP_inclusive	0.3497	1.074	3.86e-14
17:7827723:C:G	1	Phe10_Z872__BIN_TOPMED_EUR	UKB	CHIP_inclusive	0.3498	0.9342	1.64e-11
17:7827723:C:G	1	Phe10_Z872__BIN_TOPMED_EUR	UKB	CHIP_inclusive	0.3498	0.9342	1.64e-11
3:150287063:C:G	0.99	Phe10_Z88__BIN_TOPMED_EUR	UKB	CHIP_inclusive	0.3498	0.9235	5.69e-10
5:1203384:T:C	0.94	OPCS_S482__BIN_TOPMED_EUR	UKB	CHIP_inclusive	0.3498	0.9417	1.31e-08
5:1267766:C:G	0.97	4204_Absence_of_notch_position_in_the_pulse_waveform_0_False_AnyInst__BIN_TOPMED_EUR	UKB	CHIP_inclusive	0.3498	1.336	2.02e-18
5:1296643:T:C	0.013	RGC_SphericalEquivalent_0_right__RINT_TOPMED_EUR	UKB	CHIP_inclusive	0.3498	1.239	6.94e-14
5:1372402:G:C	0.96	Phe10_H358__BIN_TOPMED_EUR	UKB	CHIP_inclusive	0.3498	1.09	2.36e-16
6:109449666:G:A	0.98	OPCS_K634__BIN_TOPMED_EUR	UKB	CHIP_inclusive	0.3498	1.118	3.14e-09
6:31261502:G:A	0.98	Phe10_C443__BIN_TOPMED_EUR	UKB	CHIP_inclusive	0.3498	1.056	6.66e-09
8:129563195:T:C	1	20002_Illness_code_SR_1311_spine_arthritis_spondylitis_Phe10_M48_combined_AnyInst__BIN_TOPMED_EUR	UKB	CHIP_inclusive	0.3498	1.06	5.81e-10
1:226374920:A:C	1.1	Phe10_T402__BIN_TOPMED_EUR	UKB	CHIP_inclusive	0.3499	1.114	2.61e-16
11:108444879:C:T	0.98	1558_Alcohol_intake_frequency_5_Special_occasions_only_AnyInst__BIN_TOPMED_EUR	UKB	CHIP_inclusive	0.3499	1.227	4.89e-13
11:108444879:C:T	0.93	40019_Cancer_report_format_4_Scottish_Cancer_Registry_fixed_width_format_2012_onwards_AnyInst__BIN_TOPMED_EUR	UKB	CHIP_inclusive	0.3499	1.227	4.89e-13
3:160558751:CT:C	-0.015	4101_Heel_broadband_ultrasound_attenuation_left_0_arr_mean__RINT_TOPMED_EUR	UKB	CHIP_inclusive	0.3499	1.487	1.56e-22
5:1296643:T:C	0.0061	21001_Body_mass_index_BMI_0_arr_mean__RINT_TOPMED_EUR	UKB	CHIP_inclusive	0.3499	1.239	6.94e-14
11:108217120:G:T	1	20002_Illness_code_SR_1446_anaemia_AnyInst__BIN_TOPMED_EUR	UKB	CHIP_inclusive	0.35	1.119	1.89e-32
2:159604967:C:T	0.99	RGC_AdultAsthmaCases_vs_AdultAsthmaControls__BIN_TOPMED_EUR	UKB	CHIP_inclusive	0.35	0.947	1.02e-08
2:159821048:C:T	1	OPCS_X339__BIN_TOPMED_EUR	UKB	CHIP_inclusive	0.35	1.07	6.25e-13
4:104884951:A:T	1.1	20003_Treatment_or_Medication_Code_1141146188_latanoprost_AnyInst__BIN_TOPMED_EUR	UKB	CHIP_inclusive	0.35	1.212	9.72e-15
5:1249701:C:T	0.94	Phe10_J01__BIN_TOPMED_EUR	UKB	CHIP_inclusive	0.35	1.27	3.2e-10
5:1285859:C:A	1	RGC_Metformin_Med__BIN_TOPMED_EUR	UKB	CHIP_inclusive	0.35	1.282	1.55e-140
5:1447647:G:C	1	OPCS_K636__BIN_TOPMED_EUR	UKB	CHIP_inclusive	0.35	0.9141	3.43e-08
6:109382480:G:C	1	Phe10_L031__BIN_TOPMED_EUR	UKB	CHIP_inclusive	0.35	0.8808	1.35e-34
2:159821048:C:T	0.98	Phe10_I73__BIN_TOPMED_EUR	UKB	CHIP_inclusive	0.3501	1.07	6.25e-13
3:160440785:C:T	1.1	Phe10_I82__BIN_TOPMED_EUR	UKB	CHIP_inclusive	0.3501	0.9009	5.73e-09
3:160558751:CT:C	1.2	OPCS_Z491__BIN_TOPMED_EUR	UKB	CHIP_inclusive	0.3501	1.487	1.56e-22
5:1372402:G:C	-0.0082	T1_comb_deconf_extra__RINT_TOPMED_EUR	UKB	CHIP_inclusive	0.3501	1.09	2.36e-16
6:109382480:G:C	0.94	Phe10_S423__BIN_TOPMED_EUR	UKB	CHIP_inclusive	0.3501	0.8808	1.35e-34
11:108043157:T:C	0.99	20160_Ever_smoked_0_No_AnyInst__BIN_TOPMED_EUR	UKB	CHIP_inclusive	0.3502	0.9216	1.03e-08
14:100712378:C:G	0.98	Phe10_I849__BIN_TOPMED_EUR	UKB	CHIP_inclusive	0.3502	0.9227	5.54e-09
2:159604967:C:T	1	Phe10_J18__BIN_TOPMED_EUR	UKB	CHIP_inclusive	0.3502	0.947	1.02e-08
2:159821048:C:T	0.95	Phe10_W25__BIN_TOPMED_EUR	UKB	CHIP_inclusive	0.3502	1.07	6.25e-13
5:1280362:G:A	1.1	OPCS_M309__BIN_TOPMED_EUR	UKB	CHIP_inclusive	0.3502	1.179	2.78e-32
5:1361773:T:C	1.1	Phe10_N951__BIN_TOPMED_EUR	UKB	CHIP_inclusive	0.3502	0.8904	9.58e-15
6:109449666:G:A	1	1747_Hair_colour_natural_before_greying_4_Dark_brown_AnyInst__BIN_TOPMED_EUR	UKB	CHIP_inclusive	0.3502	1.118	3.14e-09
8:129563195:T:C	0.95	Phe10_T402__BIN_TOPMED_EUR	UKB	CHIP_inclusive	0.3502	1.06	5.81e-10
2:159604967:C:T	0.99	RGC_ChildhoodAsthmaCases_vs_AdultAsthmaCases__BIN_TOPMED_EUR	UKB	CHIP_inclusive	0.3503	0.947	1.02e-08
22:50532618:T:C	0.0064	OD_Contour_1_to_2_Region_T3_Mean__RINT_TOPMED_EUR	UKB	CHIP_inclusive	0.3503	0.9473	2.68e-08
3:160558751:CT:C	1.1	Phe10_K64__BIN_TOPMED_EUR	UKB	CHIP_inclusive	0.3503	1.487	1.56e-22
5:1267766:C:G	1.2	OPCS_G452__BIN_TOPMED_EUR	UKB	CHIP_inclusive	0.3503	1.336	2.02e-18
5:1361187:G:C	0.96	20002_Illness_code_SR_1220_diabetes_AnyInst__BIN_TOPMED_EUR	UKB	CHIP_inclusive	0.3503	0.7941	3.21e-08
8:129563195:T:C	1	20160_Ever_smoked_0_No_AnyInst__BIN_TOPMED_EUR	UKB	CHIP_inclusive	0.3503	1.06	5.81e-10
17:57386496:C:T	0.97	2936_Likelihood_of_resuming_smoking_3_No_probably_not_AnyInst__BIN_TOPMED_EUR	UKB	CHIP_inclusive	0.3504	0.8313	3.65e-16
3:160558751:CT:C	1.1	RGC_Metformin_Med__BIN_TOPMED_EUR	UKB	CHIP_inclusive	0.3504	1.487	1.56e-22
5:1253629:G:A	0.0015	23102_Whole_body_water_mass_0_arr_mean__RINT_TOPMED_EUR	UKB	CHIP_inclusive	0.3504	0.9148	4.94e-13
5:1278469:C:T	0.95	OPCS_D151__BIN_TOPMED_EUR	UKB	CHIP_inclusive	0.3504	0.8827	2.41e-16
5:1280362:G:A	1	41253_Inpatient_record_format_70_UK_HES_Inpatients_2017_format_AnyInst__BIN_TOPMED_EUR	UKB	CHIP_inclusive	0.3504	1.179	2.78e-32
5:1300195:G:T	0.94	Phe10_R7301__BIN_TOPMED_EUR	UKB	CHIP_inclusive	0.3504	0.8934	9.24e-23
6:109382480:G:C	0.99	20416_Frequency_of_consuming_six_or_more_units_of_alcohol_1_Never_AnyInst__BIN_TOPMED_EUR	UKB	CHIP_inclusive	0.3504	0.8808	1.35e-34
6:109449666:G:A	0.99	1329_Oily_fish_intake_0_Never_AnyInst__BIN_TOPMED_EUR	UKB	CHIP_inclusive	0.3504	1.118	3.14e-09
8:129563195:T:C	0.96	Phe10_J841__BIN_TOPMED_EUR	UKB	CHIP_inclusive	0.3504	1.06	5.81e-10
1:226374920:A:C	-0.0043	90072_Wear_duration_during_12_00_12_59_0_arr_mean__RINT_TOPMED_EUR	UKB	CHIP_inclusive	0.3505	1.114	2.61e-16
14:100712378:C:G	0.96	Phe10_R15__BIN_TOPMED_EUR	UKB	CHIP_inclusive	0.3505	0.9227	5.54e-09
22:50532618:T:C	1	OPCS_W083__BIN_TOPMED_EUR	UKB	CHIP_inclusive	0.3505	0.9473	2.68e-08
4:104884951:A:T	1	Phe10_E78__BIN_TOPMED_EUR	UKB	CHIP_inclusive	0.3505	1.212	9.72e-15
6:109449666:G:A	-0.0087	5097_6mm_weak_meridian_left_0_arr_mean__RINT_TOPMED_EUR	UKB	CHIP_inclusive	0.3505	1.118	3.14e-09
10:103908421:C:CTT	0.97	Phe10_R634__BIN_TOPMED_EUR	UKB	CHIP_inclusive	0.3506	0.9143	8.69e-09
18:44571296:C:T	1	Phe10_K802__BIN_TOPMED_EUR	UKB	CHIP_inclusive	0.3506	0.921	3.54e-14
22:50532618:T:C	1	Phe10_I83__BIN_TOPMED_EUR	UKB	CHIP_inclusive	0.3506	0.9473	2.68e-08
5:1228120:CT:C	0.99	Phe10_Z80__BIN_TOPMED_EUR	UKB	CHIP_inclusive	0.3506	1.059	3.73e-09
5:1228120:CT:C	0.99	Phe10_Z80__BIN_TOPMED_EUR	UKB	CHIP_inclusive	0.3506	1.059	3.73e-09
5:1280362:G:A	0.93	Phe10_R521__BIN_TOPMED_EUR	UKB	CHIP_inclusive	0.3506	1.179	2.78e-32
5:1303752:CT:C	0.97	2345_Ever_had_bowel_cancer_screening_1_Yes_AnyInst__BIN_TOPMED_EUR	UKB	CHIP_inclusive	0.3506	1.469	1.91e-11
11:108043157:T:C	1.1	Phe10_I831__BIN_TOPMED_EUR	UKB	CHIP_inclusive	0.3507	0.9216	1.03e-08
12:26433896:A:G	1	Phe10_R000__BIN_TOPMED_EUR	UKB	CHIP_inclusive	0.3507	1.187	4.71e-22
2:159604967:C:T	1	1558_Alcohol_intake_frequency_4_One_to_three_times_a_month_AnyInst__BIN_TOPMED_EUR	UKB	CHIP_inclusive	0.3507	0.947	1.02e-08
3:160440785:C:T	1.1	Phe10_L409__BIN_TOPMED_EUR	UKB	CHIP_inclusive	0.3507	0.9009	5.73e-09
5:1203384:T:C	1	Phe10_K60__BIN_TOPMED_EUR	UKB	CHIP_inclusive	0.3507	0.9417	1.31e-08
5:1288432:T:C	1	Phe10_K86__BIN_TOPMED_EUR	UKB	CHIP_inclusive	0.3507	0.8798	3.11e-35
6:109382480:G:C	1	OPCS_Z846__BIN_TOPMED_EUR	UKB	CHIP_inclusive	0.3507	0.8808	1.35e-34
6:109499851:C:T	-0.012	3761_Age_hay_fever_rhinitis_or_eczema_diagnosed_0_arr_mean__RINT_TOPMED_EUR	UKB	CHIP_inclusive	0.3507	0.8474	4.85e-10
10:103908421:C:CTT	-0.0061	30500_Microalbumin_in_urine_0_arr_mean__RINT_TOPMED_EUR	UKB	CHIP_inclusive	0.3508	0.9143	8.69e-09
2:159834145:G:A	-0.01	4105_Heel_bone_mineral_density_BMD_left_0_arr_mean__RINT_TOPMED_EUR	UKB	CHIP_inclusive	0.3508	0.8333	1.21e-08
3:160106004:C:T	-0.0034	26414_Education_score_England_0_arr_mean__RINT_TOPMED_EUR	UKB	CHIP_inclusive	0.3508	1.107	5.43e-12
5:1249701:C:T	1.2	Phe10_D35__BIN_TOPMED_EUR	UKB	CHIP_inclusive	0.3508	1.27	3.2e-10
5:1267766:C:G	0.92	40021_Cancer_record_origin_SCOT_Originating_from_Scotland_AnyInst__BIN_TOPMED_EUR	UKB	CHIP_inclusive	0.3508	1.336	2.02e-18
5:1278469:C:T	1.1	Phe10_C54__BIN_TOPMED_EUR	UKB	CHIP_inclusive	0.3508	0.8827	2.41e-16
5:1372402:G:C	0.95	Phe10_E113299__BIN_TOPMED_EUR	UKB	CHIP_inclusive	0.3508	1.09	2.36e-16
5:1372402:G:C	0.95	Phe10_E11329__BIN_TOPMED_EUR	UKB	CHIP_inclusive	0.3508	1.09	2.36e-16
5:1372402:G:C	0.95	Phe10_E1132__BIN_TOPMED_EUR	UKB	CHIP_inclusive	0.3508	1.09	2.36e-16
6:109499851:C:T	0.005	22702_Home_location_east_co_ordinate_rounded_0_arr_mean__RINT_TOPMED_EUR	UKB	CHIP_inclusive	0.3508	0.8474	4.85e-10
8:129563195:T:C	1	30636_Apolipoprotein_A_reportability_1_Reportable_at_assay_and_after_aliquot_correction_if_attempted_AnyInst__BIN_TOPMED_EUR	UKB	CHIP_inclusive	0.3508	1.06	5.81e-10
11:108043157:T:C	0.99	1249_Past_tobacco_smoking_4_I_have_never_smoked_AnyInst__BIN_TOPMED_EUR	UKB	CHIP_inclusive	0.3509	0.9216	1.03e-08
3:160558751:CT:C	1.2	Phe10_T40__BIN_TOPMED_EUR	UKB	CHIP_inclusive	0.3509	1.487	1.56e-22
4:104884951:A:T	0.0098	20161_Pack_years_of_smoking_0_arr_mean__RINT_TOPMED_EUR	UKB	CHIP_inclusive	0.3509	1.212	9.72e-15
5:1203384:T:C	0.0052	5106_6mm_strong_meridian_angle_right_0_arr_mean__RINT_TOPMED_EUR	UKB	CHIP_inclusive	0.3509	0.9417	1.31e-08
5:1300195:G:T	0.94	Phe10_O469__BIN_TOPMED_EUR	UKB	CHIP_inclusive	0.3509	0.8934	9.24e-23
5:1366259:G:A	1.1	Phe10_P29__BIN_TOPMED_EUR	UKB	CHIP_inclusive	0.3509	1.215	1.07e-10
17:57386496:C:T	0.95	Phe10_J96__BIN_TOPMED_EUR	UKB	CHIP_inclusive	0.351	0.8313	3.65e-16
3:150287063:C:G	0.0029	24008_Particulate_matter_air_pollution_2_5_10um_2010_0_arr_mean__RINT_TOPMED_EUR	UKB	CHIP_inclusive	0.351	0.9235	5.69e-10
5:1097331:G:A	1	Phe10_H18__BIN_TOPMED_EUR	UKB	CHIP_inclusive	0.351	0.9382	2.51e-11
5:1285859:C:A	0.96	Phe10_H045__BIN_TOPMED_EUR	UKB	CHIP_inclusive	0.351	1.282	1.55e-140
5:1285917:G:A	1.2	20002_Illness_code_SR_1434_other_neurological_problem_Phe10_G98_combined_AnyInst__BIN_TOPMED_EUR	UKB	CHIP_inclusive	0.351	1.273	4.88e-09
5:1285917:G:A	0.019	20261_avMSE_0_arr_mean__RINT_TOPMED_EUR	UKB	CHIP_inclusive	0.351	1.273	4.88e-09
5:1447647:G:C	1	OPCS_Z482__BIN_TOPMED_EUR	UKB	CHIP_inclusive	0.351	0.9141	3.43e-08
2:159925824:T:C	0.97	OPCS_X332__BIN_TOPMED_EUR	UKB	CHIP_inclusive	0.3511	0.9285	3.21e-11
5:1285917:G:A	1.1	Phe10_R91__BIN_TOPMED_EUR	UKB	CHIP_inclusive	0.3511	1.273	4.88e-09
5:1366259:G:A	0.98	Phe10_Z40__BIN_TOPMED_EUR	UKB	CHIP_inclusive	0.3511	1.215	1.07e-10
5:1447647:G:C	1	Phe10_Z923__BIN_TOPMED_EUR	UKB	CHIP_inclusive	0.3511	0.9141	3.43e-08
11:108444879:C:T	1.1	Phe10_R6889__BIN_TOPMED_EUR	UKB	CHIP_inclusive	0.3512	1.227	4.89e-13
3:160419960:A:T	0.96	20002_Illness_code_SR_1634_fracture_forearm_wrist_Phe10_S52_combined_AnyInst__BIN_TOPMED_EUR	UKB	CHIP_inclusive	0.3512	1.125	7.09e-36
5:1253629:G:A	0.97	Phe10_I35__BIN_TOPMED_EUR	UKB	CHIP_inclusive	0.3512	0.9148	4.94e-13
5:1447647:G:C	0.91	Phe10_X62__BIN_TOPMED_EUR	UKB	CHIP_inclusive	0.3512	0.9141	3.43e-08
6:109449666:G:A	1	20111_Illnesses_of_siblings_9_Diabetes_AnyInst__BIN_TOPMED_EUR	UKB	CHIP_inclusive	0.3512	1.118	3.14e-09
10:103908421:C:CTT	-0.0031	1458_Cereal_intake_0_arr_mean__RINT_TOPMED_EUR	UKB	CHIP_inclusive	0.3513	0.9143	8.69e-09
2:159604967:C:T	-0.0032	4124_Heel_bone_mineral_density_BMD_right_0_arr_mean__RINT_TOPMED_EUR	UKB	CHIP_inclusive	0.3513	0.947	1.02e-08
21:34972056:C:T	1	1787_Maternal_smoking_around_birth_1_Yes_AnyInst__BIN_TOPMED_EUR	UKB	CHIP_inclusive	0.3513	1.064	1.99e-10
4:104884951:A:T	0.97	OPCS_Z291__BIN_TOPMED_EUR	UKB	CHIP_inclusive	0.3513	1.212	9.72e-15
5:1203384:T:C	1	20110_Illnesses_of_mother_5_Breast_cancer_AnyInst__BIN_TOPMED_EUR	UKB	CHIP_inclusive	0.3513	0.9417	1.31e-08
5:1249701:C:T	1.1	Phe10_Z121__BIN_TOPMED_EUR	UKB	CHIP_inclusive	0.3513	1.27	3.2e-10
5:1280362:G:A	1	6142_Current_employment_status_3_Looking_after_home_and_or_family_AnyInst__BIN_TOPMED_EUR	UKB	CHIP_inclusive	0.3514	1.179	2.78e-32
6:109321472:G:A	1.1	20003_Treatment_or_Medication_Code_1140871266_arthrotec_tablet_AnyInst__BIN_TOPMED_EUR	UKB	CHIP_inclusive	0.3514	0.8986	1.53e-29
6:109415805:C:A	0.0021	20153_Forced_expiratory_volume_in_1_second_FEV1_predicted_0_arr_mean__RINT_TOPMED_EUR	UKB	CHIP_inclusive	0.3514	1.095	4.17e-10
7:44864065:A:G	1	Phe10_N02__BIN_TOPMED_EUR	UKB	CHIP_inclusive	0.3514	1.074	3.86e-14
8:129563195:T:C	1	Phe10_Z88__BIN_TOPMED_EUR	UKB	CHIP_inclusive	0.3514	1.06	5.81e-10
17:7668434:T:G	1.1	OPCS_X339__BIN_TOPMED_EUR	UKB	CHIP_inclusive	0.3515	1.292	1.94e-09
3:160440785:C:T	0.96	20528_Diagnosed_with_life_threatening_illness_2_Yes_within_the_last_12_months_AnyInst__BIN_TOPMED_EUR	UKB	CHIP_inclusive	0.3515	0.9009	5.73e-09
3:160440785:C:T	0.95	RGC_TAG_liverfc_CC__BIN_TOPMED_EUR	UKB	CHIP_inclusive	0.3515	0.9009	5.73e-09
3:160558751:CT:C	-0.0086	30610_Alkaline_phosphatase_0_arr_mean__RINT_TOPMED_EUR	UKB	CHIP_inclusive	0.3515	1.487	1.56e-22
5:1253629:G:A	1	20002_Illness_code_SR_1281_retinal_detachment_AnyInst__BIN_TOPMED_EUR	UKB	CHIP_inclusive	0.3515	0.9148	4.94e-13
5:1285917:G:A	1.1	OPCS_T852__BIN_TOPMED_EUR	UKB	CHIP_inclusive	0.3515	1.273	4.88e-09
6:109449666:G:A	0.9	Phe10_D61__BIN_TOPMED_EUR	UKB	CHIP_inclusive	0.3515	1.118	3.14e-09
8:129563195:T:C	1	1180_Morning_evening_person_chronotype_1_Definitely_a_morning_person_AnyInst__BIN_TOPMED_EUR	UKB	CHIP_inclusive	0.3515	1.06	5.81e-10
17:57386496:C:T	-0.016	95_Pulse_rate_during_blood_pressure_measurement_0_arr_mean__RINT_TOPMED_EUR	UKB	CHIP_inclusive	0.3516	0.8313	3.65e-16
17:7668434:T:G	0.9	Phe10_I500__BIN_TOPMED_EUR	UKB	CHIP_inclusive	0.3516	1.292	1.94e-09
17:7827723:C:G	1	Phe10_J18__BIN_TOPMED_EUR	UKB	CHIP_inclusive	0.3516	0.9342	1.64e-11
17:7827723:C:G	1	Phe10_J18__BIN_TOPMED_EUR	UKB	CHIP_inclusive	0.3516	0.9342	1.64e-11
3:160440785:C:T	1	20002_Illness_code_SR_1220_diabetes_Phe10_E14_combined_AnyInst__BIN_TOPMED_EUR	UKB	CHIP_inclusive	0.3516	0.9009	5.73e-09
5:1228125:T:C	1	20107_Illnesses_of_father_neg_11_Do_not_know_group_1_AnyInst__BIN_TOPMED_EUR	UKB	CHIP_inclusive	0.3516	1.105	7.75e-10
5:1285859:C:A	1	Phe10_Z921__BIN_TOPMED_EUR	UKB	CHIP_inclusive	0.3516	1.282	1.55e-140
5:1372402:G:C	1	20107_Illnesses_of_father_9_Diabetes_AnyInst__BIN_TOPMED_EUR	UKB	CHIP_inclusive	0.3516	1.09	2.36e-16
5:1447647:G:C	1	20403_Amount_of_alcohol_drunk_on_a_typical_drinking_day_1_1_or_2_AnyInst__BIN_TOPMED_EUR	UKB	CHIP_inclusive	0.3516	0.9141	3.43e-08
11:108444879:C:T	1	20002_Illness_code_SR_1452_eczema_dermatitis_AnyInst__BIN_TOPMED_EUR	UKB	CHIP_inclusive	0.3517	1.227	4.89e-13
3:160440785:C:T	0.99	1239_Current_tobacco_smoking_1_Yes_on_most_or_all_days_AnyInst__BIN_TOPMED_EUR	UKB	CHIP_inclusive	0.3517	0.9009	5.73e-09
5:1267766:C:G	1.1	Phe10_Z93__BIN_TOPMED_EUR	UKB	CHIP_inclusive	0.3517	1.336	2.02e-18
5:1280362:G:A	0.96	Phe10_M353__BIN_TOPMED_EUR	UKB	CHIP_inclusive	0.3517	1.179	2.78e-32
5:1312214:C:T	0.96	Phe10_Z94__BIN_TOPMED_EUR	UKB	CHIP_inclusive	0.3517	0.8662	7.28e-34
6:109382480:G:C	-0.0035	4101_Heel_broadband_ultrasound_attenuation_left_0_arr_mean__RINT_TOPMED_EUR	UKB	CHIP_inclusive	0.3517	0.8808	1.35e-34
10:103908421:C:CTT	0.92	20002_Illness_code_SR_1542_fibromyalgia_Phe10_M79_combined_AnyInst__BIN_TOPMED_EUR	UKB	CHIP_inclusive	0.3518	0.9143	8.69e-09
22:50532618:T:C	0.96	Phe10_O48__BIN_TOPMED_EUR	UKB	CHIP_inclusive	0.3518	0.9473	2.68e-08
5:1267766:C:G	0.86	20003_Treatment_or_Medication_Code_2038459814_digoxin_AnyInst__BIN_TOPMED_EUR	UKB	CHIP_inclusive	0.3518	1.336	2.02e-18
5:1303752:CT:C	0.014	26416_Crime_score_England_0_arr_mean__RINT_TOPMED_EUR	UKB	CHIP_inclusive	0.3518	1.469	1.91e-11
5:1312214:C:T	1	Phe10_C20__BIN_TOPMED_EUR	UKB	CHIP_inclusive	0.3518	0.8662	7.28e-34
6:109415805:C:A	1.1	Phe10_C900__BIN_TOPMED_EUR	UKB	CHIP_inclusive	0.3518	1.095	4.17e-10
11:108043157:T:C	0.99	100240_Coffee_consumed_0_No_AnyInst__BIN_TOPMED_EUR	UKB	CHIP_inclusive	0.3519	0.9216	1.03e-08
2:159925824:T:C	0.0071	OS_Contour_0_to_1_Region_S6_Mean__RINT_TOPMED_EUR	UKB	CHIP_inclusive	0.3519	0.9285	3.21e-11
20:31671342:A:G	0.97	Phe10_R18__BIN_TOPMED_EUR	UKB	CHIP_inclusive	0.3519	0.9273	5.91e-11
5:1249701:C:T	1.2	40006_Type_of_Cancer_ICD10_C91__BIN_TOPMED_EUR	UKB	CHIP_inclusive	0.3519	1.27	3.2e-10
5:1303752:CT:C	1	1747_Hair_colour_natural_before_greying_3_Light_brown_AnyInst__BIN_TOPMED_EUR	UKB	CHIP_inclusive	0.3519	1.469	1.91e-11
6:109321472:G:A	0.97	20002_Illness_code_SR_1457_duodenal_ulcer_AnyInst__BIN_TOPMED_EUR	UKB	CHIP_inclusive	0.3519	0.8986	1.53e-29
10:103908421:C:CTT	0.96	Phe10_Z93__BIN_TOPMED_EUR	UKB	CHIP_inclusive	0.352	0.9143	8.69e-09
11:108043157:T:C	1	1697_Comparative_height_size_at_age_10_1_Shorter_AnyInst__BIN_TOPMED_EUR	UKB	CHIP_inclusive	0.352	0.9216	1.03e-08
3:128484651:AT:A	0.0019	30040_Mean_corpuscular_volume_0_arr_mean__RINT_TOPMED_EUR	UKB	CHIP_inclusive	0.352	1.057	1.17e-08
3:160440785:C:T	0.91	OPCS_E063__BIN_TOPMED_EUR	UKB	CHIP_inclusive	0.352	0.9009	5.73e-09
5:1303752:CT:C	0.89	62_Willing_to_attempt_cognitive_tests_2_I_am_unable_to_try_this_AnyInst__BIN_TOPMED_EUR	UKB	CHIP_inclusive	0.352	1.469	1.91e-11
5:1372402:G:C	1	OPCS_Y982__BIN_TOPMED_EUR	UKB	CHIP_inclusive	0.352	1.09	2.36e-16
11:108217120:G:T	0.0033	2966_Age_high_blood_pressure_diagnosed_0_arr_mean__RINT_TOPMED_EUR	UKB	CHIP_inclusive	0.3521	1.119	1.89e-32
17:7827723:C:G	0.96	Phe10_N21__BIN_TOPMED_EUR	UKB	CHIP_inclusive	0.3521	0.9342	1.64e-11
17:7827723:C:G	0.96	Phe10_N21__BIN_TOPMED_EUR	UKB	CHIP_inclusive	0.3521	0.9342	1.64e-11
2:159925824:T:C	1.1	OPCS_E251__BIN_TOPMED_EUR	UKB	CHIP_inclusive	0.3521	0.9285	3.21e-11
4:104884951:A:T	0.96	6148_Eye_problems_disorders_4_Cataract_AnyInst__BIN_TOPMED_EUR	UKB	CHIP_inclusive	0.3521	1.212	9.72e-15
5:1253629:G:A	0.98	3393_Hearing_aid_user_0_No_AnyInst__BIN_TOPMED_EUR	UKB	CHIP_inclusive	0.3521	0.9148	4.94e-13
5:1293971:C:T	0.97	Phe10_M46__BIN_TOPMED_EUR	UKB	CHIP_inclusive	0.3521	1.168	2.15e-51
5:1293971:C:T	0.97	Phe10_M46__BIN_TOPMED_EUR	UKB	CHIP_inclusive	0.3521	1.168	2.15e-51
5:1300195:G:T	0.94	Phe10_O46__BIN_TOPMED_EUR	UKB	CHIP_inclusive	0.3521	0.8934	9.24e-23
5:1303752:CT:C	1.1	6150_DD_vascular_heart_problems_2_Angina_AnyInst__BIN_TOPMED_EUR	UKB	CHIP_inclusive	0.3521	1.469	1.91e-11
5:1361187:G:C	1.1	OPCS_C903__BIN_TOPMED_EUR	UKB	CHIP_inclusive	0.3521	0.7941	3.21e-08
1:226374920:A:C	0.98	Phe10_J18__BIN_TOPMED_EUR	UKB	CHIP_inclusive	0.3522	1.114	2.61e-16
11:108043157:T:C	1	RGC_TAG_VTE_CC__BIN_TOPMED_EUR	UKB	CHIP_inclusive	0.3522	0.9216	1.03e-08
18:44571296:C:T	0.0022	23104_Body_mass_index_BMI_0_arr_mean__RINT_TOPMED_EUR	UKB	CHIP_inclusive	0.3522	0.921	3.54e-14
2:159925824:T:C	0.99	2020_Loneliness_isolation_0_No_AnyInst__BIN_TOPMED_EUR	UKB	CHIP_inclusive	0.3522	0.9285	3.21e-11
3:160419960:A:T	1	2473_Other_serious_medical_condition_disability_diagnosed_by_doctor_1_Yes_you_will_be_asked_about_this_later_by_an_interviewer_AnyInst__BIN_TOPMED_EUR	UKB	CHIP_inclusive	0.3522	1.125	7.09e-36
5:1097331:G:A	1	OPCS_Z784__BIN_TOPMED_EUR	UKB	CHIP_inclusive	0.3522	0.9382	2.51e-11
5:1228120:CT:C	0.0036	20154_Forced_expiratory_volume_in_1_second_FEV1_predicted_percentage_0_arr_mean__RINT_TOPMED_EUR	UKB	CHIP_inclusive	0.3522	1.059	3.73e-09
5:1267766:C:G	0.0071	1598_Average_weekly_spirits_intake_0_arr_mean__RINT_TOPMED_EUR	UKB	CHIP_inclusive	0.3522	1.336	2.02e-18
5:1285859:C:A	1	Phe10_Z923__BIN_TOPMED_EUR	UKB	CHIP_inclusive	0.3522	1.282	1.55e-140
5:1300195:G:T	1	Phe10_K610__BIN_TOPMED_EUR	UKB	CHIP_inclusive	0.3522	0.8934	9.24e-23
6:109382480:G:C	0.98	Phe10_J30__BIN_TOPMED_EUR	UKB	CHIP_inclusive	0.3522	0.8808	1.35e-34
6:109499851:C:T	0.88	OPCS_Y031__BIN_TOPMED_EUR	UKB	CHIP_inclusive	0.3522	0.8474	4.85e-10
11:108043157:T:C	1	1558_Alcohol_intake_frequency_5_Special_occasions_only_AnyInst__BIN_TOPMED_EUR	UKB	CHIP_inclusive	0.3523	0.9216	1.03e-08
3:160106004:C:T	1	Phe10_K64__BIN_TOPMED_EUR	UKB	CHIP_inclusive	0.3523	1.107	5.43e-12
3:160558751:CT:C	0.86	Phe10_Z992__BIN_TOPMED_EUR	UKB	CHIP_inclusive	0.3523	1.487	1.56e-22
5:1097331:G:A	0.0018	30610_Alkaline_phosphatase_0_arr_mean__RINT_TOPMED_EUR	UKB	CHIP_inclusive	0.3523	0.9382	2.51e-11
5:1253629:G:A	0.95	Phe10_N99__BIN_TOPMED_EUR	UKB	CHIP_inclusive	0.3523	0.9148	4.94e-13
5:1361773:T:C	0.0019	23118_Leg_predicted_mass_left_0_arr_mean__RINT_TOPMED_EUR	UKB	CHIP_inclusive	0.3523	0.8904	9.58e-15
5:1366259:G:A	1.1	104350_Tinned_tomato_intake_555_half_AnyInst__BIN_TOPMED_EUR	UKB	CHIP_inclusive	0.3523	1.215	1.07e-10
6:43388113:A:G	0.95	Phe10_E210__BIN_TOPMED_EUR	UKB	CHIP_inclusive	0.3523	0.9486	1.94e-08
1:226374920:A:C	1.1	OPCS_B291__BIN_TOPMED_EUR	UKB	CHIP_inclusive	0.3524	1.114	2.61e-16
11:108043157:T:C	-0.0029	30240_Reticulocyte_percentage_0_arr_mean__RINT_TOPMED_EUR	UKB	CHIP_inclusive	0.3524	0.9216	1.03e-08
17:57386496:C:T	1	30796_Lipoprotein_A_reportability_4_Not_reportable_at_assay_too_low_AnyInst__BIN_TOPMED_EUR	UKB	CHIP_inclusive	0.3524	0.8313	3.65e-16
5:1228125:T:C	0.002	23101_Whole_body_fat_free_mass_0_arr_mean__RINT_TOPMED_EUR	UKB	CHIP_inclusive	0.3524	1.105	7.75e-10
5:1278469:C:T	1	1558_Alcohol_intake_frequency_4_One_to_three_times_a_month_AnyInst__BIN_TOPMED_EUR	UKB	CHIP_inclusive	0.3524	0.8827	2.41e-16
5:1361773:T:C	0.99	1329_Oily_fish_intake_0_Never_AnyInst__BIN_TOPMED_EUR	UKB	CHIP_inclusive	0.3524	0.8904	9.58e-15
6:109321472:G:A	1.1	Phe10_K571__BIN_TOPMED_EUR	UKB	CHIP_inclusive	0.3524	0.8986	1.53e-29
10:103908421:C:CTT	0.94	Phe10_C447__BIN_TOPMED_EUR	UKB	CHIP_inclusive	0.3525	0.9143	8.69e-09
18:44571296:C:T	-0.0025	845_Age_completed_full_time_education_0_arr_mean__RINT_TOPMED_EUR	UKB	CHIP_inclusive	0.3525	0.921	3.54e-14
21:34972056:C:T	0.98	Phe10_E7800__BIN_TOPMED_EUR	UKB	CHIP_inclusive	0.3525	1.064	1.99e-10
22:50532618:T:C	1	OPCS_X702__BIN_TOPMED_EUR	UKB	CHIP_inclusive	0.3525	0.9473	2.68e-08
5:1203384:T:C	0.95	OPCS_Z918__BIN_TOPMED_EUR	UKB	CHIP_inclusive	0.3525	0.9417	1.31e-08
5:1280362:G:A	-0.0028	23124_Arm_fat_mass_left_0_arr_mean__RINT_TOPMED_EUR	UKB	CHIP_inclusive	0.3525	1.179	2.78e-32
7:44864065:A:G	0.99	Phe10_E780__BIN_TOPMED_EUR	UKB	CHIP_inclusive	0.3525	1.074	3.86e-14
11:108043157:T:C	1	Phe10_D69__BIN_TOPMED_EUR	UKB	CHIP_inclusive	0.3526	0.9216	1.03e-08
14:100712378:C:G	0.0061	5262_Intra_ocular_pressure_corneal_compensated_left_0_arr_mean__RINT_TOPMED_EUR	UKB	CHIP_inclusive	0.3526	0.9227	5.54e-09
17:7668434:T:G	1.2	Phe10_N21__BIN_TOPMED_EUR	UKB	CHIP_inclusive	0.3526	1.292	1.94e-09
18:44571296:C:T	1	Phe10_R87618__BIN_TOPMED_EUR	UKB	CHIP_inclusive	0.3526	0.921	3.54e-14
2:159821048:C:T	1	OPCS_W232__BIN_TOPMED_EUR	UKB	CHIP_inclusive	0.3526	1.07	6.25e-13
2:159834145:G:A	0.0062	49_Hip_circumference_0_arr_mean__RINT_TOPMED_EUR	UKB	CHIP_inclusive	0.3526	0.8333	1.21e-08
3:160440785:C:T	1	6138_Qualifications_2_A_levels_AS_levels_or_equivalent_AnyInst__BIN_TOPMED_EUR	UKB	CHIP_inclusive	0.3526	0.9009	5.73e-09
5:1249701:C:T	1.1	Phe10_G93__BIN_TOPMED_EUR	UKB	CHIP_inclusive	0.3526	1.27	3.2e-10
5:1278469:C:T	1.1	20001_Cancer_self_reported_1020_large_bowel_cancer_colorectal_cancer_AnyInst__BIN_TOPMED_EUR	UKB	CHIP_inclusive	0.3526	0.8827	2.41e-16
5:1285859:C:A	1	Phe10_I26__BIN_TOPMED_EUR	UKB	CHIP_inclusive	0.3526	1.282	1.55e-140
5:1312214:C:T	0.98	Phe10_Z080__BIN_TOPMED_EUR	UKB	CHIP_inclusive	0.3526	0.8662	7.28e-34
5:1366259:G:A	0.86	Phe10_D36__BIN_TOPMED_EUR	UKB	CHIP_inclusive	0.3526	1.215	1.07e-10
1:226374920:A:C	0.0027	30780_LDL_direct_0_arr_mean__RINT_TOPMED_EUR	UKB	CHIP_inclusive	0.3527	1.114	2.61e-16
11:108444879:C:T	0.99	1687_Comparative_body_size_at_age_10_1_Thinner_AnyInst__BIN_TOPMED_EUR	UKB	CHIP_inclusive	0.3527	1.227	4.89e-13
14:100712378:C:G	0.98	OPCS_Z494__BIN_TOPMED_EUR	UKB	CHIP_inclusive	0.3527	0.9227	5.54e-09
21:34972056:C:T	1	Phe10_Z904__BIN_TOPMED_EUR	UKB	CHIP_inclusive	0.3527	1.064	1.99e-10
3:101435231:TA:T	-0.0017	30880_Urate_0_arr_mean__RINT_TOPMED_EUR	UKB	CHIP_inclusive	0.3527	0.9336	1.1e-12
5:1203384:T:C	0.94	20003_Treatment_or_Medication_Code_1141168680_orlistat_AnyInst__BIN_TOPMED_EUR	UKB	CHIP_inclusive	0.3527	0.9417	1.31e-08
5:1267766:C:G	0.86	21000_Ethnic_background_6_Other_ethnic_group_AnyInst__BIN_TOPMED_EUR	UKB	CHIP_inclusive	0.3527	1.336	2.02e-18
5:1278469:C:T	0.0096	OD_Contour_0_to_1_Region_N6_Mean__RINT_TOPMED_EUR	UKB	CHIP_inclusive	0.3527	0.8827	2.41e-16
5:1285917:G:A	0.034	T1_comb_deconf__RINT_TOPMED_EUR	UKB	CHIP_inclusive	0.3527	1.273	4.88e-09
5:1303752:CT:C	-0.04	OS_Contour_1_to_2_Region_S3_Mean__RINT_TOPMED_EUR	UKB	CHIP_inclusive	0.3527	1.469	1.91e-11
6:109321472:G:A	1.1	OPCS_W241__BIN_TOPMED_EUR	UKB	CHIP_inclusive	0.3527	0.8986	1.53e-29
6:43388113:A:G	1	Phe10_M480__BIN_TOPMED_EUR	UKB	CHIP_inclusive	0.3527	0.9486	1.94e-08
21:34972056:C:T	-0.0062	OS_Contour_2_to_3_Region_C1_Mean__RINT_TOPMED_EUR	UKB	CHIP_inclusive	0.3528	1.064	1.99e-10
5:1097331:G:A	1	102620_Homemade_soup_intake_2_2_AnyInst__BIN_TOPMED_EUR	UKB	CHIP_inclusive	0.3528	0.9382	2.51e-11
5:1228125:T:C	0.99	2030_Guilty_feelings_1_Yes_AnyInst__BIN_TOPMED_EUR	UKB	CHIP_inclusive	0.3528	1.105	7.75e-10
5:1280362:G:A	1	20003_Treatment_or_Medication_Code_1140879760_bisoprolol_AnyInst__BIN_TOPMED_EUR	UKB	CHIP_inclusive	0.3528	1.179	2.78e-32
7:44864065:A:G	1	Phe10_C441__BIN_TOPMED_EUR	UKB	CHIP_inclusive	0.3528	1.074	3.86e-14
11:108217120:G:T	1	6150_DD_vascular_heart_problems_4_High_blood_pressure_AnyInst__BIN_TOPMED_EUR	UKB	CHIP_inclusive	0.3529	1.119	1.89e-32
11:108444879:C:T	0.98	20498_Felt_very_upset_when_reminded_of_stressful_experience_in_past_month_0_Not_at_all_AnyInst__BIN_TOPMED_EUR	UKB	CHIP_inclusive	0.3529	1.227	4.89e-13
2:159604967:C:T	1	Phe10_M255__BIN_TOPMED_EUR	UKB	CHIP_inclusive	0.3529	0.947	1.02e-08
3:128484651:AT:A	0.95	20003_Treatment_or_Medication_Code_1140871266_arthrotec_tablet_AnyInst__BIN_TOPMED_EUR	UKB	CHIP_inclusive	0.3529	1.057	1.17e-08
3:160106004:C:T	1	Phe10_E87__BIN_TOPMED_EUR	UKB	CHIP_inclusive	0.3529	1.107	5.43e-12
5:1280362:G:A	0.99	1717_Skin_colour_2_Fair_AnyInst__BIN_TOPMED_EUR	UKB	CHIP_inclusive	0.3529	1.179	2.78e-32
5:1361187:G:C	0.84	Phe10_T93__BIN_TOPMED_EUR	UKB	CHIP_inclusive	0.3529	0.7941	3.21e-08
5:1361773:T:C	1.1	OPCS_U205__BIN_TOPMED_EUR	UKB	CHIP_inclusive	0.3529	0.8904	9.58e-15
5:1366259:G:A	0.019	RGC_SphericalEquivalent_l_started_wearing_glasses_contacts_before_40__RINT_TOPMED_EUR	UKB	CHIP_inclusive	0.3529	1.215	1.07e-10
6:109499851:C:T	1	Phe10_Z46__BIN_TOPMED_EUR	UKB	CHIP_inclusive	0.3529	0.8474	4.85e-10
17:57386496:C:T	1	6142_Current_employment_status_3_Looking_after_home_and_or_family_AnyInst__BIN_TOPMED_EUR	UKB	CHIP_inclusive	0.353	0.8313	3.65e-16
2:159604967:C:T	1	Phe10_I42__BIN_TOPMED_EUR	UKB	CHIP_inclusive	0.353	0.947	1.02e-08
6:109415805:C:A	0.0022	3062_Forced_vital_capacity_FVC_0_arr_mean__RINT_TOPMED_EUR	UKB	CHIP_inclusive	0.353	1.095	4.17e-10
10:103908421:C:CTT	1	RGC_HTN_Nephropathy_NoT2D_CC__BIN_TOPMED_EUR	UKB	CHIP_inclusive	0.3531	0.9143	8.69e-09
2:159834145:G:A	0.0068	41234_Records_in_HES_inpatient_diagnoses_dataset_0_arr_mean__RINT_TOPMED_EUR	UKB	CHIP_inclusive	0.3531	0.8333	1.21e-08
2:159834145:G:A	0.019	OS_Contour_0_to_1_Region_N3_Mean__RINT_TOPMED_EUR	UKB	CHIP_inclusive	0.3531	0.8333	1.21e-08
3:160558751:CT:C	1.1	OPCS_K636__BIN_TOPMED_EUR	UKB	CHIP_inclusive	0.3531	1.487	1.56e-22
5:1278469:C:T	1	Phe10_K900__BIN_TOPMED_EUR	UKB	CHIP_inclusive	0.3531	0.8827	2.41e-16
6:109321472:G:A	1	OPCS_Z274__BIN_TOPMED_EUR	UKB	CHIP_inclusive	0.3531	0.8986	1.53e-29
8:129563195:T:C	0.0015	23116_Leg_fat_mass_left_0_arr_mean__RINT_TOPMED_EUR	UKB	CHIP_inclusive	0.3531	1.06	5.81e-10
8:129563195:T:C	0.97	Phe10_M1991__BIN_TOPMED_EUR	UKB	CHIP_inclusive	0.3531	1.06	5.81e-10
10:103908421:C:CTT	1.1	Phe10_F31__BIN_TOPMED_EUR	UKB	CHIP_inclusive	0.3532	0.9143	8.69e-09
17:7827723:C:G	1	Phe10_K810__BIN_TOPMED_EUR	UKB	CHIP_inclusive	0.3532	0.9342	1.64e-11
17:7827723:C:G	1	Phe10_K810__BIN_TOPMED_EUR	UKB	CHIP_inclusive	0.3532	0.9342	1.64e-11
18:44571296:C:T	-0.0073	OD_Contour_1_to_2_Region_C1_Mean__RINT_TOPMED_EUR	UKB	CHIP_inclusive	0.3532	0.921	3.54e-14
5:1097331:G:A	0.97	20002_Illness_code_SR_1077_heart_arrhythmia_Phe10_I49_combined_AnyInst__BIN_TOPMED_EUR	UKB	CHIP_inclusive	0.3532	0.9382	2.51e-11
5:1097331:G:A	0.99	Phe10_R63__BIN_TOPMED_EUR	UKB	CHIP_inclusive	0.3532	0.9382	2.51e-11
5:1203384:T:C	0.0018	23098_Weight_0_arr_mean__RINT_TOPMED_EUR	UKB	CHIP_inclusive	0.3532	0.9417	1.31e-08
5:1296643:T:C	-0.0058	1458_Cereal_intake_0_arr_mean__RINT_TOPMED_EUR	UKB	CHIP_inclusive	0.3532	1.239	6.94e-14
5:1296643:T:C	0.0052	20150_Forced_expiratory_volume_in_1_second_FEV1_Best_measure_0_arr_mean__RINT_TOPMED_EUR	UKB	CHIP_inclusive	0.3532	1.239	6.94e-14
5:1303752:CT:C	0.8	20002_Illness_code_SR_1460_rectal_or_colon_adenoma_polyps_AnyInst__BIN_TOPMED_EUR	UKB	CHIP_inclusive	0.3532	1.469	1.91e-11
5:1312214:C:T	1	Phe10_J32__BIN_TOPMED_EUR	UKB	CHIP_inclusive	0.3532	0.8662	7.28e-34
5:1366259:G:A	0.87	20003_Treatment_or_Medication_Code_1140862572_budesonide_AnyInst__BIN_TOPMED_EUR	UKB	CHIP_inclusive	0.3532	1.215	1.07e-10
5:1372402:G:C	0.98	Phe10_Z853__BIN_TOPMED_EUR	UKB	CHIP_inclusive	0.3532	1.09	2.36e-16
6:109415805:C:A	1.1	Phe10_C446__BIN_TOPMED_EUR	UKB	CHIP_inclusive	0.3532	1.095	4.17e-10
7:44864065:A:G	0.96	Phe10_M4792__BIN_TOPMED_EUR	UKB	CHIP_inclusive	0.3532	1.074	3.86e-14
2:159925824:T:C	1	Phe10_J30__BIN_TOPMED_EUR	UKB	CHIP_inclusive	0.3533	0.9285	3.21e-11
5:1253629:G:A	1.1	OPCS_T625__BIN_TOPMED_EUR	UKB	CHIP_inclusive	0.3533	0.9148	4.94e-13
5:1303752:CT:C	1.3	20118_Home_area_population_density_urban_or_rural_13_Scotland_Accessible_Small_Town_AnyInst__BIN_TOPMED_EUR	UKB	CHIP_inclusive	0.3533	1.469	1.91e-11
6:109499851:C:T	0.0051	400_Time_to_complete_round_0_arr_mean__RINT_TOPMED_EUR	UKB	CHIP_inclusive	0.3533	0.8474	4.85e-10
6:31261502:G:A	1	Phe10_Z867__BIN_TOPMED_EUR	UKB	CHIP_inclusive	0.3533	1.056	6.66e-09
11:108217120:G:T	1	20003_Treatment_or_Medication_Code_1140861090_adalat_5mg_capsule_AnyInst__BIN_TOPMED_EUR	UKB	CHIP_inclusive	0.3534	1.119	1.89e-32
3:128484651:AT:A	0.99	OPCS_Y981__BIN_TOPMED_EUR	UKB	CHIP_inclusive	0.3534	1.057	1.17e-08
5:1249701:C:T	1.2	Phe10_C541__BIN_TOPMED_EUR	UKB	CHIP_inclusive	0.3534	1.27	3.2e-10
5:1267766:C:G	1.1	Phe10_N950__BIN_TOPMED_EUR	UKB	CHIP_inclusive	0.3534	1.336	2.02e-18
5:1372402:G:C	0.0027	78_Heel_bone_mineral_density_BMD_T_score_automated_0_arr_mean__RINT_TOPMED_EUR	UKB	CHIP_inclusive	0.3534	1.09	2.36e-16
6:109321472:G:A	-0.0026	20022_Birth_weight_0_arr_mean__RINT_TOPMED_EUR	UKB	CHIP_inclusive	0.3534	0.8986	1.53e-29
10:103908421:C:CTT	1.1	Phe10_I86__BIN_TOPMED_EUR	UKB	CHIP_inclusive	0.3535	0.9143	8.69e-09
12:26433896:A:G	0.89	OPCS_X931__BIN_TOPMED_EUR	UKB	CHIP_inclusive	0.3535	1.187	4.71e-22
21:34972056:C:T	1	OPCS_W083__BIN_TOPMED_EUR	UKB	CHIP_inclusive	0.3535	1.064	1.99e-10
5:1203384:T:C	0.98	1777_Part_of_a_multiple_birth_1_Yes_AnyInst__BIN_TOPMED_EUR	UKB	CHIP_inclusive	0.3535	0.9417	1.31e-08
5:1203384:T:C	1.1	Phe10_Z948__BIN_TOPMED_EUR	UKB	CHIP_inclusive	0.3535	0.9417	1.31e-08
5:1312214:C:T	0.96	20002_Illness_code_SR_1460_rectal_or_colon_adenoma_polyps_AnyInst__BIN_TOPMED_EUR	UKB	CHIP_inclusive	0.3535	0.8662	7.28e-34
5:1361187:G:C	1.2	Phe10_Y92__BIN_TOPMED_EUR	UKB	CHIP_inclusive	0.3535	0.7941	3.21e-08
5:1372402:G:C	0.0027	3147_Heel_quantitative_ultrasound_index_QUI_direct_entry_0_arr_mean__RINT_TOPMED_EUR	UKB	CHIP_inclusive	0.3535	1.09	2.36e-16
5:1372402:G:C	1	Phe10_K011__BIN_TOPMED_EUR	UKB	CHIP_inclusive	0.3535	1.09	2.36e-16
5:1447647:G:C	0.99	RGC_CAD__BIN_TOPMED_EUR	UKB	CHIP_inclusive	0.3535	0.9141	3.43e-08
3:160106004:C:T	1.1	Phe10_I42__BIN_TOPMED_EUR	UKB	CHIP_inclusive	0.3536	1.107	5.43e-12
5:1203384:T:C	1	20003_Treatment_or_Medication_Code_1141191044_levothyroxine_sodium_AnyInst__BIN_TOPMED_EUR	UKB	CHIP_inclusive	0.3536	0.9417	1.31e-08
5:1203384:T:C	1	Phe10_Z63__BIN_TOPMED_EUR	UKB	CHIP_inclusive	0.3536	0.9417	1.31e-08
5:1300195:G:T	1	Phe10_Z88__BIN_TOPMED_EUR	UKB	CHIP_inclusive	0.3536	0.8934	9.24e-23
5:1361773:T:C	1	21040_Satisfaction_with_bowel_habits_8_8_AnyInst__BIN_TOPMED_EUR	UKB	CHIP_inclusive	0.3536	0.8904	9.58e-15
6:43388113:A:G	1	20002_Illness_code_SR_1367_breast_cysts_AnyInst__BIN_TOPMED_EUR	UKB	CHIP_inclusive	0.3536	0.9486	1.94e-08
8:129563195:T:C	0.98	Phe10_M10__BIN_TOPMED_EUR	UKB	CHIP_inclusive	0.3536	1.06	5.81e-10
20:31671342:A:G	0.99	30796_Lipoprotein_A_reportability_4_Not_reportable_at_assay_too_low_AnyInst__BIN_TOPMED_EUR	UKB	CHIP_inclusive	0.3537	0.9273	5.91e-11
3:160106004:C:T	1	1558_Alcohol_intake_frequency_2_Three_or_four_times_a_week_AnyInst__BIN_TOPMED_EUR	UKB	CHIP_inclusive	0.3537	1.107	5.43e-12
3:160419960:A:T	1	OPCS_Y803__BIN_TOPMED_EUR	UKB	CHIP_inclusive	0.3537	1.125	7.09e-36
4:104884951:A:T	1.1	20002_Illness_code_SR_1500_vertigo_AnyInst__BIN_TOPMED_EUR	UKB	CHIP_inclusive	0.3537	1.212	9.72e-15
5:1097331:G:A	0.98	Phe10_J01__BIN_TOPMED_EUR	UKB	CHIP_inclusive	0.3537	0.9382	2.51e-11
5:1267766:C:G	1.1	Phe10_M81__BIN_TOPMED_EUR	UKB	CHIP_inclusive	0.3537	1.336	2.02e-18
5:1293971:C:T	1.1	Phe10_R091__BIN_TOPMED_EUR	UKB	CHIP_inclusive	0.3537	1.168	2.15e-51
5:1293971:C:T	1.1	Phe10_R091__BIN_TOPMED_EUR	UKB	CHIP_inclusive	0.3537	1.168	2.15e-51
5:1361187:G:C	0.91	Phe10_R000__BIN_TOPMED_EUR	UKB	CHIP_inclusive	0.3537	0.7941	3.21e-08
5:1372402:G:C	0.97	OPCS_P233__BIN_TOPMED_EUR	UKB	CHIP_inclusive	0.3537	1.09	2.36e-16
6:109321472:G:A	0.98	Phe10_Z515__BIN_TOPMED_EUR	UKB	CHIP_inclusive	0.3537	0.8986	1.53e-29
6:43388113:A:G	1	Phe10_K633__BIN_TOPMED_EUR	UKB	CHIP_inclusive	0.3537	0.9486	1.94e-08
11:108043157:T:C	1	Phe10_R31__BIN_TOPMED_EUR	UKB	CHIP_inclusive	0.3538	0.9216	1.03e-08
3:128484651:AT:A	0.96	30636_Apolipoprotein_A_reportability_5_Not_reportable_at_assay_too_high_AnyInst__BIN_TOPMED_EUR	UKB	CHIP_inclusive	0.3538	1.057	1.17e-08
5:1253629:G:A	0.99	1747_Hair_colour_natural_before_greying_3_Light_brown_AnyInst__BIN_TOPMED_EUR	UKB	CHIP_inclusive	0.3538	0.9148	4.94e-13
5:1278469:C:T	1	Phe10_L02__BIN_TOPMED_EUR	UKB	CHIP_inclusive	0.3538	0.8827	2.41e-16
5:1300195:G:T	0.96	Phe10_H521__BIN_TOPMED_EUR	UKB	CHIP_inclusive	0.3538	0.8934	9.24e-23
5:1447647:G:C	0.99	Phe10_Z92__BIN_TOPMED_EUR	UKB	CHIP_inclusive	0.3538	0.9141	3.43e-08
3:101435231:TA:T	1.1	20003_Treatment_or_Medication_Code_1141168680_orlistat_AnyInst__BIN_TOPMED_EUR	UKB	CHIP_inclusive	0.3539	0.9336	1.1e-12
5:1312214:C:T	0.96	Phe10_I518__BIN_TOPMED_EUR	UKB	CHIP_inclusive	0.3539	0.8662	7.28e-34
5:1361187:G:C	1	100580_Alcohol_consumed_1_Yes_AnyInst__BIN_TOPMED_EUR	UKB	CHIP_inclusive	0.3539	0.7941	3.21e-08
5:1447647:G:C	1	100240_Coffee_consumed_1_Yes_AnyInst__BIN_TOPMED_EUR	UKB	CHIP_inclusive	0.3539	0.9141	3.43e-08
5:1447647:G:C	1.1	OPCS_T625__BIN_TOPMED_EUR	UKB	CHIP_inclusive	0.3539	0.9141	3.43e-08
6:109415805:C:A	0.99	Phe10_E03__BIN_TOPMED_EUR	UKB	CHIP_inclusive	0.3539	1.095	4.17e-10
8:129563195:T:C	1	Phe10_Z950__BIN_TOPMED_EUR	UKB	CHIP_inclusive	0.3539	1.06	5.81e-10
14:100712378:C:G	1	20453_Ever_taken_cannabis_4_Yes_more_than_100_times_AnyInst__BIN_TOPMED_EUR	UKB	CHIP_inclusive	0.354	0.9227	5.54e-09
14:100712378:C:G	0.96	Phe10_K638__BIN_TOPMED_EUR	UKB	CHIP_inclusive	0.354	0.9227	5.54e-09
3:160106004:C:T	0.98	1120_Weekly_usage_of_mobile_phone_in_last_3_months_5_More_than_6_hours_AnyInst__BIN_TOPMED_EUR	UKB	CHIP_inclusive	0.354	1.107	5.43e-12
5:1228120:CT:C	1	22502_Cough_on_most_days_0_No_AnyInst__BIN_TOPMED_EUR	UKB	CHIP_inclusive	0.354	1.059	3.73e-09
5:1228120:CT:C	0.99	22502_Cough_on_most_days_1_Yes_AnyInst__BIN_TOPMED_EUR	UKB	CHIP_inclusive	0.354	1.059	3.73e-09
5:1280362:G:A	0.98	RGC_MI__BIN_TOPMED_EUR	UKB	CHIP_inclusive	0.354	1.179	2.78e-32
6:31261502:G:A	0.96	Phe10_C259__BIN_TOPMED_EUR	UKB	CHIP_inclusive	0.354	1.056	6.66e-09
6:43388113:A:G	0.98	Phe10_R410__BIN_TOPMED_EUR	UKB	CHIP_inclusive	0.354	0.9486	1.94e-08
8:129563195:T:C	0.98	RGC_TAG_liverfc_CC__BIN_TOPMED_EUR	UKB	CHIP_inclusive	0.354	1.06	5.81e-10
18:44571296:C:T	1	Phe10_N281__BIN_TOPMED_EUR	UKB	CHIP_inclusive	0.3541	0.921	3.54e-14
3:150287063:C:G	1	Phe10_Z302__BIN_TOPMED_EUR	UKB	CHIP_inclusive	0.3541	0.9235	5.69e-10
3:160419960:A:T	-0.0041	RGC_SphericalEquivalent_0_left__RINT_TOPMED_EUR	UKB	CHIP_inclusive	0.3541	1.125	7.09e-36
5:1303752:CT:C	0.97	20110_Illnesses_of_mother_neg_27_None_of_the_above_group_2_AnyInst__BIN_TOPMED_EUR	UKB	CHIP_inclusive	0.3541	1.469	1.91e-11
5:1372402:G:C	0.97	OPCS_T723__BIN_TOPMED_EUR	UKB	CHIP_inclusive	0.3541	1.09	2.36e-16
2:159604967:C:T	1	20403_Amount_of_alcohol_drunk_on_a_typical_drinking_day_1_1_or_2_AnyInst__BIN_TOPMED_EUR	UKB	CHIP_inclusive	0.3542	0.947	1.02e-08
2:159604967:C:T	1	Phe10_K900__BIN_TOPMED_EUR	UKB	CHIP_inclusive	0.3542	0.947	1.02e-08
5:1249701:C:T	0.009	3143_Ankle_spacing_width_0_arr_mean__RINT_TOPMED_EUR	UKB	CHIP_inclusive	0.3542	1.27	3.2e-10
5:1278469:C:T	1.1	20002_Illness_code_SR_1126_spontaneous_pneumothorax_recurrent_pneumothorax_AnyInst__BIN_TOPMED_EUR	UKB	CHIP_inclusive	0.3542	0.8827	2.41e-16
5:1296643:T:C	1	924_Usual_walking_pace_1_Slow_pace_AnyInst__BIN_TOPMED_EUR	UKB	CHIP_inclusive	0.3542	1.239	6.94e-14
6:109321472:G:A	-0.0021	24008_Particulate_matter_air_pollution_2_5_10um_2010_0_arr_mean__RINT_TOPMED_EUR	UKB	CHIP_inclusive	0.3542	0.8986	1.53e-29
11:108043157:T:C	0.98	OPCS_Q221__BIN_TOPMED_EUR	UKB	CHIP_inclusive	0.3543	0.9216	1.03e-08
2:159821048:C:T	0.96	Phe10_H400__BIN_TOPMED_EUR	UKB	CHIP_inclusive	0.3543	1.07	6.25e-13
4:104884951:A:T	1	Phe10_C443__BIN_TOPMED_EUR	UKB	CHIP_inclusive	0.3543	1.212	9.72e-15
5:1203384:T:C	0.95	Phe10_I351__BIN_TOPMED_EUR	UKB	CHIP_inclusive	0.3543	0.9417	1.31e-08
5:1280362:G:A	1	Phe10_I340__BIN_TOPMED_EUR	UKB	CHIP_inclusive	0.3543	1.179	2.78e-32
5:1097331:G:A	0.96	Phe10_C91__BIN_TOPMED_EUR	UKB	CHIP_inclusive	0.3544	0.9382	2.51e-11
5:1203384:T:C	-0.0023	41259_Records_in_HES_inpatient_main_dataset_0_arr_mean__RINT_TOPMED_EUR	UKB	CHIP_inclusive	0.3544	0.9417	1.31e-08
5:1267766:C:G	0.94	Phe10_R87618__BIN_TOPMED_EUR	UKB	CHIP_inclusive	0.3544	1.336	2.02e-18
5:1280362:G:A	1	100400_Standard_tea_intake_600_6_AnyInst__BIN_TOPMED_EUR	UKB	CHIP_inclusive	0.3544	1.179	2.78e-32
5:1285859:C:A	0.95	Phe10_W119__BIN_TOPMED_EUR	UKB	CHIP_inclusive	0.3544	1.282	1.55e-140
5:1312214:C:T	0.98	Phe10_Z923__BIN_TOPMED_EUR	UKB	CHIP_inclusive	0.3544	0.8662	7.28e-34
5:1361773:T:C	-0.0035	20011_Interpolated_Age_of_participant_when_operation_took_place_0_arr_mean__RINT_TOPMED_EUR	UKB	CHIP_inclusive	0.3544	0.8904	9.58e-15
6:109382480:G:C	0.95	Phe10_E041__BIN_TOPMED_EUR	UKB	CHIP_inclusive	0.3544	0.8808	1.35e-34
6:109449666:G:A	1.1	OPCS_T364__BIN_TOPMED_EUR	UKB	CHIP_inclusive	0.3544	1.118	3.14e-09
10:103908421:C:CTT	1	2247_Hearing_difficulty_problems_0_No_AnyInst__BIN_TOPMED_EUR	UKB	CHIP_inclusive	0.3545	0.9143	8.69e-09
17:57386496:C:T	0.97	3393_Hearing_aid_user_1_Yes_AnyInst__BIN_TOPMED_EUR	UKB	CHIP_inclusive	0.3545	0.8313	3.65e-16
17:7668434:T:G	0.96	2296_Falls_in_the_last_year_3_More_than_one_fall_AnyInst__BIN_TOPMED_EUR	UKB	CHIP_inclusive	0.3545	1.292	1.94e-09
2:159604967:C:T	1	OPCS_C903__BIN_TOPMED_EUR	UKB	CHIP_inclusive	0.3545	0.947	1.02e-08
20:31671342:A:G	0.99	1190_Nap_during_day_2_Sometimes_AnyInst__BIN_TOPMED_EUR	UKB	CHIP_inclusive	0.3545	0.9273	5.91e-11
3:101435231:TA:T	1	Phe10_D126__BIN_TOPMED_EUR	UKB	CHIP_inclusive	0.3545	0.9336	1.1e-12
3:150287063:C:G	0.93	20002_Illness_code_SR_1408_alcohol_dependency_Phe10_F10_combined_AnyInst__BIN_TOPMED_EUR	UKB	CHIP_inclusive	0.3545	0.9235	5.69e-10
4:104884951:A:T	-0.0049	RGC_eBMD__RINT_TOPMED_EUR	UKB	CHIP_inclusive	0.3545	1.212	9.72e-15
5:1097331:G:A	1	104350_Tinned_tomato_intake_555_half_AnyInst__BIN_TOPMED_EUR	UKB	CHIP_inclusive	0.3545	0.9382	2.51e-11
5:1285859:C:A	1	20116_Smoking_status_2_Current_AnyInst__BIN_TOPMED_EUR	UKB	CHIP_inclusive	0.3545	1.282	1.55e-140
5:1288432:T:C	0.94	20003_Treatment_or_Medication_Code_1140921822_mirena_20mcg_24hrs_intrauterine_system_AnyInst__BIN_TOPMED_EUR	UKB	CHIP_inclusive	0.3545	0.8798	3.11e-35
8:129563195:T:C	0.0036	30500_Microalbumin_in_urine_0_arr_mean__RINT_TOPMED_EUR	UKB	CHIP_inclusive	0.3545	1.06	5.81e-10
10:103908421:C:CTT	0.98	Phe10_R31__BIN_TOPMED_EUR	UKB	CHIP_inclusive	0.3546	0.9143	8.69e-09
3:160106004:C:T	1.1	OPCS_X705__BIN_TOPMED_EUR	UKB	CHIP_inclusive	0.3546	1.107	5.43e-12
4:104884951:A:T	0.93	20003_Treatment_or_Medication_Code_1141192410_rosuvastatin_AnyInst__BIN_TOPMED_EUR	UKB	CHIP_inclusive	0.3546	1.212	9.72e-15
5:1097331:G:A	0.95	Phe10_L0889__BIN_TOPMED_EUR	UKB	CHIP_inclusive	0.3546	0.9382	2.51e-11
5:1203384:T:C	0.99	1558_Alcohol_intake_frequency_2_Three_or_four_times_a_week_AnyInst__BIN_TOPMED_EUR	UKB	CHIP_inclusive	0.3546	0.9417	1.31e-08
5:1278469:C:T	0.0031	1528_Water_intake_0_arr_mean__RINT_TOPMED_EUR	UKB	CHIP_inclusive	0.3546	0.8827	2.41e-16
5:1366259:G:A	0.84	Phe10_K572__BIN_TOPMED_EUR	UKB	CHIP_inclusive	0.3546	1.215	1.07e-10
5:1447647:G:C	0.0066	90139_Fraction_acceleration_400_milli_gravities_0_arr_mean__RINT_TOPMED_EUR	UKB	CHIP_inclusive	0.3546	0.9141	3.43e-08
6:109382480:G:C	1	OPCS_B282__BIN_TOPMED_EUR	UKB	CHIP_inclusive	0.3546	0.8808	1.35e-34
2:159604967:C:T	1	Phe10_I25__BIN_TOPMED_EUR	UKB	CHIP_inclusive	0.3547	0.947	1.02e-08
5:1280362:G:A	0.009	OS_Contour_1_to_2_Region_C1_Mean__RINT_TOPMED_EUR	UKB	CHIP_inclusive	0.3547	1.179	2.78e-32
17:57386496:C:T	0.0033	3062_Forced_vital_capacity_FVC_0_arr_mean__RINT_TOPMED_EUR	UKB	CHIP_inclusive	0.3548	0.8313	3.65e-16
2:159925824:T:C	1	20002_Illness_code_SR_1466_gout_AnyInst__BIN_TOPMED_EUR	UKB	CHIP_inclusive	0.3548	0.9285	3.21e-11
2:159925824:T:C	1	Phe10_Z99__BIN_TOPMED_EUR	UKB	CHIP_inclusive	0.3548	0.9285	3.21e-11
3:150287063:C:G	1	OPCS_E091__BIN_TOPMED_EUR	UKB	CHIP_inclusive	0.3548	0.9235	5.69e-10
3:150287063:C:G	0.97	Phe10_R26__BIN_TOPMED_EUR	UKB	CHIP_inclusive	0.3548	0.9235	5.69e-10
6:31261502:G:A	0.0018	30050_Mean_corpuscular_haemoglobin_0_arr_mean__RINT_TOPMED_EUR	UKB	CHIP_inclusive	0.3548	1.056	6.66e-09
6:31261502:G:A	0.98	Phe10_Z515__BIN_TOPMED_EUR	UKB	CHIP_inclusive	0.3548	1.056	6.66e-09
10:103908421:C:CTT	0.0036	20258_FEV1_FVC_ratio_Z_score_0_arr_mean__RINT_TOPMED_EUR	UKB	CHIP_inclusive	0.3549	0.9143	8.69e-09
12:26433896:A:G	1.1	Phe10_F319__BIN_TOPMED_EUR	UKB	CHIP_inclusive	0.3549	1.187	4.71e-22
21:34972056:C:T	1	Phe10_M4806__BIN_TOPMED_EUR	UKB	CHIP_inclusive	0.3549	1.064	1.99e-10
3:101435231:TA:T	-0.0038	90142_Fraction_acceleration_475_milli_gravities_0_arr_mean__RINT_TOPMED_EUR	UKB	CHIP_inclusive	0.3549	0.9336	1.1e-12
3:150287063:C:G	0.98	Phe10_K31__BIN_TOPMED_EUR	UKB	CHIP_inclusive	0.3549	0.9235	5.69e-10
5:1097331:G:A	1	20002_Illness_code_SR_1225_hyperthyroidism_thyrotoxicosis_AnyInst__BIN_TOPMED_EUR	UKB	CHIP_inclusive	0.3549	0.9382	2.51e-11
5:1253629:G:A	0.95	OPCS_X362__BIN_TOPMED_EUR	UKB	CHIP_inclusive	0.3549	0.9148	4.94e-13
5:1303752:CT:C	0.84	OPCS_W153__BIN_TOPMED_EUR	UKB	CHIP_inclusive	0.3549	1.469	1.91e-11
17:57386496:C:T	-0.0026	23121_Arm_fat_free_mass_right_0_arr_mean__RINT_TOPMED_EUR	UKB	CHIP_inclusive	0.355	0.8313	3.65e-16
17:7827723:C:G	1	Phe10_L20__BIN_TOPMED_EUR	UKB	CHIP_inclusive	0.355	0.9342	1.64e-11
17:7827723:C:G	1	Phe10_L20__BIN_TOPMED_EUR	UKB	CHIP_inclusive	0.355	0.9342	1.64e-11
2:159604967:C:T	1	Phe10_B95__BIN_TOPMED_EUR	UKB	CHIP_inclusive	0.355	0.947	1.02e-08
20:31671342:A:G	0.98	20002_Illness_code_SR_1453_psoriasis_AnyInst__BIN_TOPMED_EUR	UKB	CHIP_inclusive	0.355	0.9273	5.91e-11
21:34972056:C:T	1	20002_Illness_code_SR_1537_joint_pain_Phe10_M25_combined_AnyInst__BIN_TOPMED_EUR	UKB	CHIP_inclusive	0.355	1.064	1.99e-10
21:34972056:C:T	-0.002	30780_LDL_direct_0_arr_mean__RINT_TOPMED_EUR	UKB	CHIP_inclusive	0.355	1.064	1.99e-10
21:34972056:C:T	1.1	OPCS_E063__BIN_TOPMED_EUR	UKB	CHIP_inclusive	0.355	1.064	1.99e-10
6:109449666:G:A	1	Phe10_J189__BIN_TOPMED_EUR	UKB	CHIP_inclusive	0.355	1.118	3.14e-09
6:43388113:A:G	0.99	40022_Inpatient_record_origin_PEDW_Patient_Episode_Database_for_Wales_AnyInst__BIN_TOPMED_EUR	UKB	CHIP_inclusive	0.355	0.9486	1.94e-08
17:57386496:C:T	0.0083	5984_ECG_load_0_arr_mean__RINT_TOPMED_EUR	UKB	CHIP_inclusive	0.3551	0.8313	3.65e-16
3:101435231:TA:T	1	30796_Lipoprotein_A_reportability_4_Not_reportable_at_assay_too_low_AnyInst__BIN_TOPMED_EUR	UKB	CHIP_inclusive	0.3551	0.9336	1.1e-12
5:1097331:G:A	-0.0062	OD_Contour_1_to_2_Region_N6_Mean__RINT_TOPMED_EUR	UKB	CHIP_inclusive	0.3551	0.9382	2.51e-11
5:1203384:T:C	0.008	PDFF_comb_deconf_extra__RINT_TOPMED_EUR	UKB	CHIP_inclusive	0.3551	0.9417	1.31e-08
5:1285917:G:A	0.013	RGC_started_wearing_glasses_contacts_after_40__RINT_TOPMED_EUR	UKB	CHIP_inclusive	0.3551	1.273	4.88e-09
5:1288432:T:C	0.97	Phe10_R298__BIN_TOPMED_EUR	UKB	CHIP_inclusive	0.3551	0.8798	3.11e-35
6:109499851:C:T	1	20003_Treatment_or_Medication_Code_1140865634_omeprazole_AnyInst__BIN_TOPMED_EUR	UKB	CHIP_inclusive	0.3551	0.8474	4.85e-10
6:43388113:A:G	0.99	41253_Inpatient_record_format_21_PEDW_HES_2015_AnyInst__BIN_TOPMED_EUR	UKB	CHIP_inclusive	0.3551	0.9486	1.94e-08
20:31671342:A:G	0.97	Phe10_G93__BIN_TOPMED_EUR	UKB	CHIP_inclusive	0.3552	0.9273	5.91e-11
3:128484651:AT:A	-0.0017	3064_Peak_expiratory_flow_PEF_0_arr_mean__RINT_TOPMED_EUR	UKB	CHIP_inclusive	0.3552	1.057	1.17e-08
3:160440785:C:T	1	6149_Mouth_teeth_dental_problems_6_Dentures_AnyInst__BIN_TOPMED_EUR	UKB	CHIP_inclusive	0.3552	0.9009	5.73e-09
5:1228125:T:C	0.91	Phe10_I85__BIN_TOPMED_EUR	UKB	CHIP_inclusive	0.3552	1.105	7.75e-10
5:1228125:T:C	0.91	Phe10_I85__BIN_TOPMED_EUR	UKB	CHIP_inclusive	0.3552	1.105	7.75e-10
5:1249701:C:T	-0.0057	20153_Forced_expiratory_volume_in_1_second_FEV1_predicted_0_arr_mean__RINT_TOPMED_EUR	UKB	CHIP_inclusive	0.3552	1.27	3.2e-10
5:1303752:CT:C	0.021	4125_Heel_bone_mineral_density_BMD_T_score_automated_right_0_arr_mean__RINT_TOPMED_EUR	UKB	CHIP_inclusive	0.3552	1.469	1.91e-11
5:1361187:G:C	0.8	Phe10_H44__BIN_TOPMED_EUR	UKB	CHIP_inclusive	0.3552	0.7941	3.21e-08
5:1372402:G:C	0.0058	20007_Interpolated_Age_of_participant_when_cancer_first_diagnosed_0_arr_mean__RINT_TOPMED_EUR	UKB	CHIP_inclusive	0.3552	1.09	2.36e-16
5:1372402:G:C	0.99	971_Frequency_of_walking_for_pleasure_in_last_4_weeks_6_Every_day_AnyInst__BIN_TOPMED_EUR	UKB	CHIP_inclusive	0.3552	1.09	2.36e-16
6:109449666:G:A	0.95	103250_Vegetarian_alternatives_intake_0_No_AnyInst__BIN_TOPMED_EUR	UKB	CHIP_inclusive	0.3552	1.118	3.14e-09
8:129563195:T:C	1	40006_Type_of_Cancer_ICD10_C61__BIN_TOPMED_EUR	UKB	CHIP_inclusive	0.3552	1.06	5.81e-10
2:159925824:T:C	0.96	OPCS_X369__BIN_TOPMED_EUR	UKB	CHIP_inclusive	0.3553	0.9285	3.21e-11
3:160106004:C:T	1.1	20002_Illness_code_SR_1377_polymyalgia_rheumatica_AnyInst__BIN_TOPMED_EUR	UKB	CHIP_inclusive	0.3553	1.107	5.43e-12
5:1253629:G:A	0.94	20003_Treatment_or_Medication_Code_1141192740_ezetrol_10mg_tablet_AnyInst__BIN_TOPMED_EUR	UKB	CHIP_inclusive	0.3553	0.9148	4.94e-13
5:1285917:G:A	1.1	62_Willing_to_attempt_cognitive_tests_2_I_am_unable_to_try_this_AnyInst__BIN_TOPMED_EUR	UKB	CHIP_inclusive	0.3553	1.273	4.88e-09
5:1288432:T:C	0.98	20002_Illness_code_SR_1311_spine_arthritis_spondylitis_Phe10_M48_combined_AnyInst__BIN_TOPMED_EUR	UKB	CHIP_inclusive	0.3553	0.8798	3.11e-35
5:1293971:C:T	-0.0013	23114_Leg_predicted_mass_right_0_arr_mean__RINT_TOPMED_EUR	UKB	CHIP_inclusive	0.3553	1.168	2.15e-51
5:1296643:T:C	1.1	Phe10_Y92__BIN_TOPMED_EUR	UKB	CHIP_inclusive	0.3553	1.239	6.94e-14
5:1300195:G:T	0.99	RGC_OralDiabetes_Med__BIN_TOPMED_EUR	UKB	CHIP_inclusive	0.3553	0.8934	9.24e-23
5:1303752:CT:C	0.021	4123_Heel_quantitative_ultrasound_index_QUI_direct_entry_right_0_arr_mean__RINT_TOPMED_EUR	UKB	CHIP_inclusive	0.3553	1.469	1.91e-11
6:43388113:A:G	0.96	OPCS_W083__BIN_TOPMED_EUR	UKB	CHIP_inclusive	0.3553	0.9486	1.94e-08
21:34972056:C:T	0.98	20003_Treatment_or_Medication_Code_1140888266_warfarin_AnyInst__BIN_TOPMED_EUR	UKB	CHIP_inclusive	0.3554	1.064	1.99e-10
3:160419960:A:T	1.1	20003_Treatment_or_Medication_Code_1140872200_epilim_100mg_crushable_tablet_AnyInst__BIN_TOPMED_EUR	UKB	CHIP_inclusive	0.3554	1.125	7.09e-36
5:1203384:T:C	0.99	OPCS_C712__BIN_TOPMED_EUR	UKB	CHIP_inclusive	0.3554	0.9417	1.31e-08
5:1288432:T:C	-0.0019	22704_Home_location_north_co_ordinate_rounded_0_arr_mean__RINT_TOPMED_EUR	UKB	CHIP_inclusive	0.3554	0.8798	3.11e-35
5:1312214:C:T	1	Phe10_Z09__BIN_TOPMED_EUR	UKB	CHIP_inclusive	0.3554	0.8662	7.28e-34
11:108444879:C:T	0.97	RGC_Fractures__BIN_TOPMED_EUR	UKB	CHIP_inclusive	0.3555	1.227	4.89e-13
12:26433896:A:G	0.99	20002_Illness_code_SR_1473_high_cholesterol_Phe10_E78_combined_AnyInst__BIN_TOPMED_EUR	UKB	CHIP_inclusive	0.3555	1.187	4.71e-22
2:159925824:T:C	1	20003_Treatment_or_Medication_Code_1140879778_doxazosin_AnyInst__BIN_TOPMED_EUR	UKB	CHIP_inclusive	0.3555	0.9285	3.21e-11
21:34972056:C:T	1	Phe10_M109__BIN_TOPMED_EUR	UKB	CHIP_inclusive	0.3555	1.064	1.99e-10
5:1203384:T:C	-0.0019	1883_Number_of_full_sisters_0_arr_mean__RINT_TOPMED_EUR	UKB	CHIP_inclusive	0.3555	0.9417	1.31e-08
5:1203384:T:C	0.0064	RGC_corneal_power_started_wearing_glasses_contacts_after_40__RINT_TOPMED_EUR	UKB	CHIP_inclusive	0.3555	0.9417	1.31e-08
5:1249701:C:T	1.2	Phe10_K610__BIN_TOPMED_EUR	UKB	CHIP_inclusive	0.3555	1.27	3.2e-10
5:1288432:T:C	1.1	Phe10_I86__BIN_TOPMED_EUR	UKB	CHIP_inclusive	0.3555	0.8798	3.11e-35
5:1300195:G:T	1	5779_FI11_antonym_2_Anxious_AnyInst__BIN_TOPMED_EUR	UKB	CHIP_inclusive	0.3555	0.8934	9.24e-23
6:109499851:C:T	0.9	Phe10_D68__BIN_TOPMED_EUR	UKB	CHIP_inclusive	0.3555	0.8474	4.85e-10
18:44571296:C:T	0.0022	1299_Salad_raw_vegetable_intake_0_arr_mean__RINT_TOPMED_EUR	UKB	CHIP_inclusive	0.3556	0.921	3.54e-14
2:159834145:G:A	0.93	Phe10_E05__BIN_TOPMED_EUR	UKB	CHIP_inclusive	0.3556	0.8333	1.21e-08
5:1278469:C:T	1.1	Phe10_I85__BIN_TOPMED_EUR	UKB	CHIP_inclusive	0.3556	0.8827	2.41e-16
5:1296643:T:C	1.1	40006_Type_of_Cancer_ICD10_C18__BIN_TOPMED_EUR	UKB	CHIP_inclusive	0.3556	1.239	6.94e-14
5:1296643:T:C	0.018	OS_Contour_0_to_1_Region_T3_Mean__RINT_TOPMED_EUR	UKB	CHIP_inclusive	0.3556	1.239	6.94e-14
6:109382480:G:C	1	Phe10_I25__BIN_TOPMED_EUR	UKB	CHIP_inclusive	0.3556	0.8808	1.35e-34
11:108043157:T:C	1	2247_Hearing_difficulty_problems_1_Yes_AnyInst__BIN_TOPMED_EUR	UKB	CHIP_inclusive	0.3557	0.9216	1.03e-08
17:7668434:T:G	1	Phe10_J22__BIN_TOPMED_EUR	UKB	CHIP_inclusive	0.3557	1.292	1.94e-09
17:7827723:C:G	1	Phe10_N17__BIN_TOPMED_EUR	UKB	CHIP_inclusive	0.3557	0.9342	1.64e-11
17:7827723:C:G	1	Phe10_N17__BIN_TOPMED_EUR	UKB	CHIP_inclusive	0.3557	0.9342	1.64e-11
2:159925824:T:C	0.97	Phe10_Z43__BIN_TOPMED_EUR	UKB	CHIP_inclusive	0.3557	0.9285	3.21e-11
3:101435231:TA:T	1	Phe10_M46__BIN_TOPMED_EUR	UKB	CHIP_inclusive	0.3557	0.9336	1.1e-12
3:160106004:C:T	0.01	OD_Contour_2_to_3_Region_S6_Mean__RINT_TOPMED_EUR	UKB	CHIP_inclusive	0.3557	1.107	5.43e-12
3:160419960:A:T	0.99	OPCS_Y981__BIN_TOPMED_EUR	UKB	CHIP_inclusive	0.3557	1.125	7.09e-36
4:104884951:A:T	0.012	3761_Age_hay_fever_rhinitis_or_eczema_diagnosed_0_arr_mean__RINT_TOPMED_EUR	UKB	CHIP_inclusive	0.3557	1.212	9.72e-15
4:104884951:A:T	1.2	Phe10_M4802__BIN_TOPMED_EUR	UKB	CHIP_inclusive	0.3557	1.212	9.72e-15
5:1249701:C:T	0.91	Phe10_Z47__BIN_TOPMED_EUR	UKB	CHIP_inclusive	0.3557	1.27	3.2e-10
6:109382480:G:C	1	41253_Inpatient_record_format_18_UK_HES_In_Patient_2015_format_AnyInst__BIN_TOPMED_EUR	UKB	CHIP_inclusive	0.3557	0.8808	1.35e-34
18:44571296:C:T	0.96	Phe10_S626__BIN_TOPMED_EUR	UKB	CHIP_inclusive	0.3558	0.921	3.54e-14
3:101435231:TA:T	0.0043	90025_Sunday_average_acceleration_0_arr_mean__RINT_TOPMED_EUR	UKB	CHIP_inclusive	0.3558	0.9336	1.1e-12
3:160419960:A:T	0.96	20003_Treatment_or_Medication_Code_1140869930_azathioprine_AnyInst__BIN_TOPMED_EUR	UKB	CHIP_inclusive	0.3558	1.125	7.09e-36
5:1228120:CT:C	0.97	Phe10_M797__BIN_TOPMED_EUR	UKB	CHIP_inclusive	0.3558	1.059	3.73e-09
5:1228120:CT:C	0.97	Phe10_M797__BIN_TOPMED_EUR	UKB	CHIP_inclusive	0.3558	1.059	3.73e-09
7:44864065:A:G	0.96	OPCS_T364__BIN_TOPMED_EUR	UKB	CHIP_inclusive	0.3558	1.074	3.86e-14
11:108444879:C:T	-0.0073	78_Heel_bone_mineral_density_BMD_T_score_automated_0_arr_mean__RINT_TOPMED_EUR	UKB	CHIP_inclusive	0.3559	1.227	4.89e-13
12:26433896:A:G	1	Phe10_S525__BIN_TOPMED_EUR	UKB	CHIP_inclusive	0.3559	1.187	4.71e-22
17:7827723:C:G	0.94	Phe10_Z801__BIN_TOPMED_EUR	UKB	CHIP_inclusive	0.3559	0.9342	1.64e-11
17:7827723:C:G	0.94	Phe10_Z801__BIN_TOPMED_EUR	UKB	CHIP_inclusive	0.3559	0.9342	1.64e-11
22:50532618:T:C	0.037	22400_Liver_iron_Fe_0_arr_mean__RINT_TOPMED_EUR	UKB	CHIP_inclusive	0.3559	0.9473	2.68e-08
3:128484651:AT:A	-0.0032	90077_Wear_duration_during_17_00_17_59_0_arr_mean__RINT_TOPMED_EUR	UKB	CHIP_inclusive	0.3559	1.057	1.17e-08
11:108043157:T:C	0.94	Phe10_A415__BIN_TOPMED_EUR	UKB	CHIP_inclusive	0.356	0.9216	1.03e-08
11:108444879:C:T	-0.0073	3147_Heel_quantitative_ultrasound_index_QUI_direct_entry_0_arr_mean__RINT_TOPMED_EUR	UKB	CHIP_inclusive	0.356	1.227	4.89e-13
2:159925824:T:C	-0.0084	cT1_comb_deconf_extra__RINT_TOPMED_EUR	UKB	CHIP_inclusive	0.356	0.9285	3.21e-11
22:50532618:T:C	1	OPCS_E051__BIN_TOPMED_EUR	UKB	CHIP_inclusive	0.356	0.9473	2.68e-08
5:1285859:C:A	0.95	Phe10_H438__BIN_TOPMED_EUR	UKB	CHIP_inclusive	0.356	1.282	1.55e-140
5:1312214:C:T	1	Phe10_W019__BIN_TOPMED_EUR	UKB	CHIP_inclusive	0.356	0.8662	7.28e-34
5:1366259:G:A	0.97	RGC_CAD__BIN_TOPMED_EUR	UKB	CHIP_inclusive	0.356	1.215	1.07e-10
6:109382480:G:C	1	Phe10_M4806__BIN_TOPMED_EUR	UKB	CHIP_inclusive	0.356	0.8808	1.35e-34
6:109499851:C:T	1	OPCS_Z291__BIN_TOPMED_EUR	UKB	CHIP_inclusive	0.356	0.8474	4.85e-10
12:26433896:A:G	1	20003_Treatment_or_Medication_Code_1141191044_levothyroxine_sodium_AnyInst__BIN_TOPMED_EUR	UKB	CHIP_inclusive	0.3561	1.187	4.71e-22
3:160440785:C:T	1.1	Phe10_O049__BIN_TOPMED_EUR	UKB	CHIP_inclusive	0.3561	0.9009	5.73e-09
5:1097331:G:A	0.97	Phe10_R042__BIN_TOPMED_EUR	UKB	CHIP_inclusive	0.3561	0.9382	2.51e-11
5:1278469:C:T	-0.0083	20007_Interpolated_Age_of_participant_when_cancer_first_diagnosed_0_arr_mean__RINT_TOPMED_EUR	UKB	CHIP_inclusive	0.3561	0.8827	2.41e-16
5:1288432:T:C	1	5001_FI7_synonym_5_Rest_AnyInst__BIN_TOPMED_EUR	UKB	CHIP_inclusive	0.3561	0.8798	3.11e-35
5:1361187:G:C	1.2	OPCS_Y222__BIN_TOPMED_EUR	UKB	CHIP_inclusive	0.3561	0.7941	3.21e-08
5:1366259:G:A	1	1727_Ease_of_skin_tanning_3_Get_mildly_or_occasionally_tanned_AnyInst__BIN_TOPMED_EUR	UKB	CHIP_inclusive	0.3561	1.215	1.07e-10
5:1372402:G:C	0.98	Phe10_Z130__BIN_TOPMED_EUR	UKB	CHIP_inclusive	0.3561	1.09	2.36e-16
6:109382480:G:C	0.99	4674_Private_healthcare_4_No_never_AnyInst__BIN_TOPMED_EUR	UKB	CHIP_inclusive	0.3561	0.8808	1.35e-34
6:109415805:C:A	1.1	Phe10_H400__BIN_TOPMED_EUR	UKB	CHIP_inclusive	0.3561	1.095	4.17e-10
6:109449666:G:A	-0.0086	5134_6mm_strong_meridian_left_0_arr_mean__RINT_TOPMED_EUR	UKB	CHIP_inclusive	0.3561	1.118	3.14e-09
6:109499851:C:T	0.0056	41234_Records_in_HES_inpatient_diagnoses_dataset_0_arr_mean__RINT_TOPMED_EUR	UKB	CHIP_inclusive	0.3561	0.8474	4.85e-10
6:43388113:A:G	-0.0011	23122_Arm_predicted_mass_right_0_arr_mean__RINT_TOPMED_EUR	UKB	CHIP_inclusive	0.3561	0.9486	1.94e-08
5:1097331:G:A	1.1	OPCS_Z474__BIN_TOPMED_EUR	UKB	CHIP_inclusive	0.3562	0.9382	2.51e-11
5:1278469:C:T	0.98	4968_FI4_positional_arithmetic_5_5_AnyInst__BIN_TOPMED_EUR	UKB	CHIP_inclusive	0.3562	0.8827	2.41e-16
5:1293971:C:T	0.99	Phe10_J18__BIN_TOPMED_EUR	UKB	CHIP_inclusive	0.3562	1.168	2.15e-51
5:1293971:C:T	0.99	Phe10_J18__BIN_TOPMED_EUR	UKB	CHIP_inclusive	0.3562	1.168	2.15e-51
5:1300195:G:T	-0.0082	30820_Rheumatoid_factor_0_arr_mean__RINT_TOPMED_EUR	UKB	CHIP_inclusive	0.3562	0.8934	9.24e-23
6:109321472:G:A	1	2395_Hair_balding_pattern_3_Pattern_3_AnyInst__BIN_TOPMED_EUR	UKB	CHIP_inclusive	0.3562	0.8986	1.53e-29
11:108043157:T:C	0.0024	20150_Forced_expiratory_volume_in_1_second_FEV1_Best_measure_0_arr_mean__RINT_TOPMED_EUR	UKB	CHIP_inclusive	0.3563	0.9216	1.03e-08
11:108217120:G:T	0.99	2473_Other_serious_medical_condition_disability_diagnosed_by_doctor_1_Yes_you_will_be_asked_about_this_later_by_an_interviewer_AnyInst__BIN_TOPMED_EUR	UKB	CHIP_inclusive	0.3563	1.119	1.89e-32
14:100712378:C:G	0.0062	30800_Oestradiol_0_arr_mean__RINT_TOPMED_EUR	UKB	CHIP_inclusive	0.3563	0.9227	5.54e-09
17:57386496:C:T	0.88	OPCS_Z831__BIN_TOPMED_EUR	UKB	CHIP_inclusive	0.3563	0.8313	3.65e-16
2:159604967:C:T	0.0021	24501_Domestic_garden_percentage_buffer_1000m_0_arr_mean__RINT_TOPMED_EUR	UKB	CHIP_inclusive	0.3563	0.947	1.02e-08
2:159821048:C:T	0.96	Phe10_C447__BIN_TOPMED_EUR	UKB	CHIP_inclusive	0.3563	1.07	6.25e-13
6:109382480:G:C	0.99	Phe10_N18__BIN_TOPMED_EUR	UKB	CHIP_inclusive	0.3563	0.8808	1.35e-34
2:159604967:C:T	1	Phe10_D36__BIN_TOPMED_EUR	UKB	CHIP_inclusive	0.3564	0.947	1.02e-08
3:101435231:TA:T	-0.0012	23118_Leg_predicted_mass_left_0_arr_mean__RINT_TOPMED_EUR	UKB	CHIP_inclusive	0.3564	0.9336	1.1e-12
3:128484651:AT:A	0.96	Phe10_I519__BIN_TOPMED_EUR	UKB	CHIP_inclusive	0.3564	1.057	1.17e-08
3:160106004:C:T	0.0094	OD_Contour_0_to_1_Region_T3_Mean__RINT_TOPMED_EUR	UKB	CHIP_inclusive	0.3564	1.107	5.43e-12
5:1097331:G:A	-0.0042	5201_logMAR_final_right_0_arr_mean__RINT_TOPMED_EUR	UKB	CHIP_inclusive	0.3564	0.9382	2.51e-11
5:1253629:G:A	1	Phe10_J459__BIN_TOPMED_EUR	UKB	CHIP_inclusive	0.3564	0.9148	4.94e-13
5:1278469:C:T	0.97	OPCS_X702__BIN_TOPMED_EUR	UKB	CHIP_inclusive	0.3564	0.8827	2.41e-16
5:1300195:G:T	-0.008	RGC_CornealAstigmatism_6mm_right_started_wearing_glasses_contacts_after_40__RINT_TOPMED_EUR	UKB	CHIP_inclusive	0.3564	0.8934	9.24e-23
5:1361187:G:C	0.85	Phe10_A49__BIN_TOPMED_EUR	UKB	CHIP_inclusive	0.3564	0.7941	3.21e-08
6:109382480:G:C	1	20002_Illness_code_SR_1111_asthma_Phe10_J45_combined_AnyInst__BIN_TOPMED_EUR	UKB	CHIP_inclusive	0.3564	0.8808	1.35e-34
12:26433896:A:G	0.93	Phe10_D051__BIN_TOPMED_EUR	UKB	CHIP_inclusive	0.3565	1.187	4.71e-22
2:159925824:T:C	1	Phe10_I20__BIN_TOPMED_EUR	UKB	CHIP_inclusive	0.3565	0.9285	3.21e-11
21:34972056:C:T	1	2267_Use_of_sun_uv_protection_2_Sometimes_AnyInst__BIN_TOPMED_EUR	UKB	CHIP_inclusive	0.3565	1.064	1.99e-10
5:1267766:C:G	0.89	OPCS_W572__BIN_TOPMED_EUR	UKB	CHIP_inclusive	0.3565	1.336	2.02e-18
5:1280362:G:A	0.97	40006_Type_of_Cancer_ICD10_C61__BIN_TOPMED_EUR	UKB	CHIP_inclusive	0.3565	1.179	2.78e-32
5:1303752:CT:C	0.71	Phe10_E210__BIN_TOPMED_EUR	UKB	CHIP_inclusive	0.3565	1.469	1.91e-11
6:109415805:C:A	1.1	Phe10_W31__BIN_TOPMED_EUR	UKB	CHIP_inclusive	0.3565	1.095	4.17e-10
20:31671342:A:G	-0.0041	3581_Age_at_menopause_last_menstrual_period_0_arr_mean__RINT_TOPMED_EUR	UKB	CHIP_inclusive	0.3566	0.9273	5.91e-11
3:150287063:C:G	0.97	Phe10_Z080__BIN_TOPMED_EUR	UKB	CHIP_inclusive	0.3566	0.9235	5.69e-10
5:1097331:G:A	1	1797_Father_still_alive_1_Yes_AnyInst__BIN_TOPMED_EUR	UKB	CHIP_inclusive	0.3566	0.9382	2.51e-11
5:1203384:T:C	0.94	Phe10_M00__BIN_TOPMED_EUR	UKB	CHIP_inclusive	0.3566	0.9417	1.31e-08
5:1366259:G:A	1.1	Phe10_Z515__BIN_TOPMED_EUR	UKB	CHIP_inclusive	0.3566	1.215	1.07e-10
11:108043157:T:C	0.0094	OS_Contour_2_to_3_Region_S6_Mean__RINT_TOPMED_EUR	UKB	CHIP_inclusive	0.3567	0.9216	1.03e-08
17:7668434:T:G	0.82	Phe10_Z089__BIN_TOPMED_EUR	UKB	CHIP_inclusive	0.3567	1.292	1.94e-09
3:101435231:TA:T	-0.0018	30790_Lipoprotein_A_0_arr_mean__RINT_TOPMED_EUR	UKB	CHIP_inclusive	0.3567	0.9336	1.1e-12
5:1278469:C:T	1.1	Phe10_F31__BIN_TOPMED_EUR	UKB	CHIP_inclusive	0.3567	0.8827	2.41e-16
5:1288432:T:C	1	Phe10_R63__BIN_TOPMED_EUR	UKB	CHIP_inclusive	0.3567	0.8798	3.11e-35
5:1296643:T:C	0.98	20003_Treatment_or_Medication_Code_1140861958_simvastatin_AnyInst__BIN_TOPMED_EUR	UKB	CHIP_inclusive	0.3567	1.239	6.94e-14
6:109415805:C:A	1	20003_Treatment_or_Medication_Code_1187_chondroitin_product_AnyInst__BIN_TOPMED_EUR	UKB	CHIP_inclusive	0.3567	1.095	4.17e-10
11:108217120:G:T	0.97	Phe10_Z932__BIN_TOPMED_EUR	UKB	CHIP_inclusive	0.3568	1.119	1.89e-32
12:26433896:A:G	0.99	1687_Comparative_body_size_at_age_10_3_About_average_AnyInst__BIN_TOPMED_EUR	UKB	CHIP_inclusive	0.3568	1.187	4.71e-22
2:159821048:C:T	1	Phe10_J939__BIN_TOPMED_EUR	UKB	CHIP_inclusive	0.3568	1.07	6.25e-13
2:159834145:G:A	0.9	Phe10_H521__BIN_TOPMED_EUR	UKB	CHIP_inclusive	0.3568	0.8333	1.21e-08
22:50532618:T:C	1	Phe10_M109__BIN_TOPMED_EUR	UKB	CHIP_inclusive	0.3568	0.9473	2.68e-08
3:128484651:AT:A	0.99	6149_Mouth_teeth_dental_problems_6_Dentures_AnyInst__BIN_TOPMED_EUR	UKB	CHIP_inclusive	0.3568	1.057	1.17e-08
3:160440785:C:T	0.99	30796_Lipoprotein_A_reportability_1_Reportable_at_assay_and_after_aliquot_correction_if_attempted_AnyInst__BIN_TOPMED_EUR	UKB	CHIP_inclusive	0.3568	0.9009	5.73e-09
3:160558751:CT:C	0.94	RGC_Anticoag_Med__BIN_TOPMED_EUR	UKB	CHIP_inclusive	0.3568	1.487	1.56e-22
5:1278469:C:T	1	Phe10_Z82__BIN_TOPMED_EUR	UKB	CHIP_inclusive	0.3568	0.8827	2.41e-16
5:1296643:T:C	0.95	Phe10_J32__BIN_TOPMED_EUR	UKB	CHIP_inclusive	0.3568	1.239	6.94e-14
6:109415805:C:A	0.99	20003_Treatment_or_Medication_Code_1140868226_aspirin_AnyInst__BIN_TOPMED_EUR	UKB	CHIP_inclusive	0.3568	1.095	4.17e-10
17:7668434:T:G	1	20107_Illnesses_of_father_9_Diabetes_AnyInst__BIN_TOPMED_EUR	UKB	CHIP_inclusive	0.3569	1.292	1.94e-09
5:1288432:T:C	1	20002_Illness_code_SR_1075_heart_attack_myocardial_infarction_AnyInst__BIN_TOPMED_EUR	UKB	CHIP_inclusive	0.3569	0.8798	3.11e-35
5:1361187:G:C	-0.0085	41259_Records_in_HES_inpatient_main_dataset_0_arr_mean__RINT_TOPMED_EUR	UKB	CHIP_inclusive	0.3569	0.7941	3.21e-08
5:1366259:G:A	1	Phe10_J45__BIN_TOPMED_EUR	UKB	CHIP_inclusive	0.3569	1.215	1.07e-10
6:109449666:G:A	0.0043	845_Age_completed_full_time_education_0_arr_mean__RINT_TOPMED_EUR	UKB	CHIP_inclusive	0.3569	1.118	3.14e-09
6:31261502:G:A	1	2463_Fractured_bones_in_last_5_years_0_No_AnyInst__BIN_TOPMED_EUR	UKB	CHIP_inclusive	0.3569	1.056	6.66e-09
11:108217120:G:T	1	1349_Processed_meat_intake_2_Once_a_week_AnyInst__BIN_TOPMED_EUR	UKB	CHIP_inclusive	0.357	1.119	1.89e-32
11:108444879:C:T	1.2	Phe10_R161__BIN_TOPMED_EUR	UKB	CHIP_inclusive	0.357	1.227	4.89e-13
17:7827723:C:G	0.95	Phe10_K572__BIN_TOPMED_EUR	UKB	CHIP_inclusive	0.357	0.9342	1.64e-11
17:7827723:C:G	0.95	Phe10_K572__BIN_TOPMED_EUR	UKB	CHIP_inclusive	0.357	0.9342	1.64e-11
21:34972056:C:T	0.99	RGC_BP_Med__BIN_TOPMED_EUR	UKB	CHIP_inclusive	0.357	1.064	1.99e-10
21:34972056:C:T	-0.0039	RGC_SphericalEquivalent_l__RINT_TOPMED_EUR	UKB	CHIP_inclusive	0.357	1.064	1.99e-10
5:1253629:G:A	0.004	90081_Wear_duration_during_21_00_21_59_0_arr_mean__RINT_TOPMED_EUR	UKB	CHIP_inclusive	0.357	0.9148	4.94e-13
5:1300195:G:T	0.005	5254_Intra_ocular_pressure_corneal_compensated_right_0_arr_mean__RINT_TOPMED_EUR	UKB	CHIP_inclusive	0.357	0.8934	9.24e-23
5:1447647:G:C	1	OPCS_U071__BIN_TOPMED_EUR	UKB	CHIP_inclusive	0.357	0.9141	3.43e-08
6:109321472:G:A	0.95	20002_Illness_code_SR_1262_parkinsons_disease_AnyInst__BIN_TOPMED_EUR	UKB	CHIP_inclusive	0.357	0.8986	1.53e-29
6:109449666:G:A	0.98	20002_Illness_code_SR_1220_diabetes_AnyInst__BIN_TOPMED_EUR	UKB	CHIP_inclusive	0.357	1.118	3.14e-09
12:26433896:A:G	1	Phe10_I47__BIN_TOPMED_EUR	UKB	CHIP_inclusive	0.3571	1.187	4.71e-22
17:57386496:C:T	0.88	Phe10_N135__BIN_TOPMED_EUR	UKB	CHIP_inclusive	0.3571	0.8313	3.65e-16
2:159604967:C:T	0.98	OPCS_X702__BIN_TOPMED_EUR	UKB	CHIP_inclusive	0.3571	0.947	1.02e-08
2:159821048:C:T	1	20003_Treatment_or_Medication_Code_1141192740_ezetrol_10mg_tablet_AnyInst__BIN_TOPMED_EUR	UKB	CHIP_inclusive	0.3571	1.07	6.25e-13
2:159925824:T:C	1.1	Phe10_T93__BIN_TOPMED_EUR	UKB	CHIP_inclusive	0.3571	0.9285	3.21e-11
21:34972056:C:T	1	Phe10_C787__BIN_TOPMED_EUR	UKB	CHIP_inclusive	0.3571	1.064	1.99e-10
5:1253629:G:A	0.93	Phe10_Y450__BIN_TOPMED_EUR	UKB	CHIP_inclusive	0.3571	0.9148	4.94e-13
5:1253629:G:A	1	Phe10_Z921__BIN_TOPMED_EUR	UKB	CHIP_inclusive	0.3571	0.9148	4.94e-13
5:1280362:G:A	1	Phe10_E113__BIN_TOPMED_EUR	UKB	CHIP_inclusive	0.3571	1.179	2.78e-32
6:109415805:C:A	0.98	Phe10_Z866__BIN_TOPMED_EUR	UKB	CHIP_inclusive	0.3571	1.095	4.17e-10
6:31261502:G:A	1	670_Type_of_accommodation_lived_in_4_Sheltered_accommodation_AnyInst__BIN_TOPMED_EUR	UKB	CHIP_inclusive	0.3571	1.056	6.66e-09
6:43388113:A:G	1	OPCS_Z482__BIN_TOPMED_EUR	UKB	CHIP_inclusive	0.3571	0.9486	1.94e-08
1:226374920:A:C	0.97	OPCS_O142__BIN_TOPMED_EUR	UKB	CHIP_inclusive	0.3572	1.114	2.61e-16
12:26433896:A:G	0.98	30856_Testosterone_reportability_4_Not_reportable_at_assay_too_low_AnyInst__BIN_TOPMED_EUR	UKB	CHIP_inclusive	0.3572	1.187	4.71e-22
2:159834145:G:A	1.1	Phe10_Z911__BIN_TOPMED_EUR	UKB	CHIP_inclusive	0.3572	0.8333	1.21e-08
3:160419960:A:T	1	Phe10_C859__BIN_TOPMED_EUR	UKB	CHIP_inclusive	0.3572	1.125	7.09e-36
3:160558751:CT:C	-0.0068	23099_Body_fat_percentage_0_arr_mean__RINT_TOPMED_EUR	UKB	CHIP_inclusive	0.3572	1.487	1.56e-22
5:1203384:T:C	0.97	20002_Illness_code_SR_1463_ulcerative_colitis_AnyInst__BIN_TOPMED_EUR	UKB	CHIP_inclusive	0.3572	0.9417	1.31e-08
6:109499851:C:T	0.97	Phe10_L30__BIN_TOPMED_EUR	UKB	CHIP_inclusive	0.3572	0.8474	4.85e-10
3:160106004:C:T	1	Phe10_Z51__BIN_TOPMED_EUR	UKB	CHIP_inclusive	0.3573	1.107	5.43e-12
3:160440785:C:T	1.1	Phe10_I120__BIN_TOPMED_EUR	UKB	CHIP_inclusive	0.3573	0.9009	5.73e-09
5:1285859:C:A	0.96	40006_Type_of_Cancer_ICD10_C83__BIN_TOPMED_EUR	UKB	CHIP_inclusive	0.3573	1.282	1.55e-140
5:1296643:T:C	0.0053	23098_Weight_0_arr_mean__RINT_TOPMED_EUR	UKB	CHIP_inclusive	0.3573	1.239	6.94e-14
5:1303752:CT:C	1.2	Phe10_J969__BIN_TOPMED_EUR	UKB	CHIP_inclusive	0.3573	1.469	1.91e-11
5:1312214:C:T	-0.0038	90054_Wear_duration_during_Tuesday_0_arr_mean__RINT_TOPMED_EUR	UKB	CHIP_inclusive	0.3573	0.8662	7.28e-34
5:1372402:G:C	1	Phe10_M1991__BIN_TOPMED_EUR	UKB	CHIP_inclusive	0.3573	1.09	2.36e-16
5:1447647:G:C	1	20003_Treatment_or_Medication_Code_1140879778_doxazosin_AnyInst__BIN_TOPMED_EUR	UKB	CHIP_inclusive	0.3573	0.9141	3.43e-08
5:1447647:G:C	0.93	Phe10_K810__BIN_TOPMED_EUR	UKB	CHIP_inclusive	0.3573	0.9141	3.43e-08
6:43388113:A:G	1	Phe10_Z933__BIN_TOPMED_EUR	UKB	CHIP_inclusive	0.3573	0.9486	1.94e-08
7:44864065:A:G	0.97	OPCS_W153__BIN_TOPMED_EUR	UKB	CHIP_inclusive	0.3573	1.074	3.86e-14
11:108043157:T:C	0.95	4968_FI4_positional_arithmetic_7_7_AnyInst__BIN_TOPMED_EUR	UKB	CHIP_inclusive	0.3574	0.9216	1.03e-08
11:108444879:C:T	1	RGC_Asthma_Strict_CC__BIN_TOPMED_EUR	UKB	CHIP_inclusive	0.3574	1.227	4.89e-13
18:44571296:C:T	-0.0071	OS_Contour_0_to_1_Region_S6_Mean__RINT_TOPMED_EUR	UKB	CHIP_inclusive	0.3574	0.921	3.54e-14
18:44571296:C:T	1.1	Phe10_Z833__BIN_TOPMED_EUR	UKB	CHIP_inclusive	0.3574	0.921	3.54e-14
2:159821048:C:T	1.1	Phe10_J320__BIN_TOPMED_EUR	UKB	CHIP_inclusive	0.3574	1.07	6.25e-13
2:159834145:G:A	0.006	23100_Whole_body_fat_mass_0_arr_mean__RINT_TOPMED_EUR	UKB	CHIP_inclusive	0.3574	0.8333	1.21e-08
5:1228125:T:C	0.91	Phe10_L439__BIN_TOPMED_EUR	UKB	CHIP_inclusive	0.3574	1.105	7.75e-10
5:1228125:T:C	0.91	Phe10_L439__BIN_TOPMED_EUR	UKB	CHIP_inclusive	0.3574	1.105	7.75e-10
5:1249701:C:T	0.9	Phe10_T85__BIN_TOPMED_EUR	UKB	CHIP_inclusive	0.3574	1.27	3.2e-10
5:1267766:C:G	0.92	40019_Cancer_report_format_4_Scottish_Cancer_Registry_fixed_width_format_2012_onwards_AnyInst__BIN_TOPMED_EUR	UKB	CHIP_inclusive	0.3574	1.336	2.02e-18
5:1278469:C:T	1	Phe10_G473__BIN_TOPMED_EUR	UKB	CHIP_inclusive	0.3574	0.8827	2.41e-16
5:1366259:G:A	1.1	Phe10_K51__BIN_TOPMED_EUR	UKB	CHIP_inclusive	0.3574	1.215	1.07e-10
20:31671342:A:G	0.98	Phe10_I50__BIN_TOPMED_EUR	UKB	CHIP_inclusive	0.3575	0.9273	5.91e-11
5:1253629:G:A	0.94	Phe10_S423__BIN_TOPMED_EUR	UKB	CHIP_inclusive	0.3575	0.9148	4.94e-13
5:1285859:C:A	-0.0024	20129_Number_of_columns_displayed_in_round_0_arr_mean__RINT_TOPMED_EUR	UKB	CHIP_inclusive	0.3575	1.282	1.55e-140
5:1285859:C:A	-0.0024	20130_Number_of_rows_displayed_in_round_0_arr_mean__RINT_TOPMED_EUR	UKB	CHIP_inclusive	0.3575	1.282	1.55e-140
5:1288432:T:C	0.95	Phe10_I420__BIN_TOPMED_EUR	UKB	CHIP_inclusive	0.3575	0.8798	3.11e-35
6:109321472:G:A	0.96	Phe10_B965__BIN_TOPMED_EUR	UKB	CHIP_inclusive	0.3575	0.8986	1.53e-29
7:44864065:A:G	-0.0034	5992_ECG_phase_duration_0_arr_mean__RINT_TOPMED_EUR	UKB	CHIP_inclusive	0.3575	1.074	3.86e-14
10:103908421:C:CTT	0.93	20002_Illness_code_SR_1542_fibromyalgia_AnyInst__BIN_TOPMED_EUR	UKB	CHIP_inclusive	0.3576	0.9143	8.69e-09
17:7668434:T:G	0.0066	23119_Arm_fat_percentage_right_0_arr_mean__RINT_TOPMED_EUR	UKB	CHIP_inclusive	0.3576	1.292	1.94e-09
4:104884951:A:T	0.99	1697_Comparative_height_size_at_age_10_1_Shorter_AnyInst__BIN_TOPMED_EUR	UKB	CHIP_inclusive	0.3576	1.212	9.72e-15
5:1280362:G:A	-0.006	20261_avMSE_0_arr_mean__RINT_TOPMED_EUR	UKB	CHIP_inclusive	0.3576	1.179	2.78e-32
5:1361773:T:C	1	20002_Illness_code_SR_1065_hypertension_Phe10_I10_combined_AnyInst__BIN_TOPMED_EUR	UKB	CHIP_inclusive	0.3576	0.8904	9.58e-15
5:1366259:G:A	0.92	Phe10_E1131__BIN_TOPMED_EUR	UKB	CHIP_inclusive	0.3576	1.215	1.07e-10
11:108217120:G:T	1	1100_Drive_faster_than_motorway_speed_limit_5_Do_not_drive_on_the_motorway_AnyInst__BIN_TOPMED_EUR	UKB	CHIP_inclusive	0.3577	1.119	1.89e-32
17:57386496:C:T	0.91	OPCS_X712__BIN_TOPMED_EUR	UKB	CHIP_inclusive	0.3577	0.8313	3.65e-16
18:44571296:C:T	1	RGC_TAG_Severe_Obesity__BIN_TOPMED_EUR	UKB	CHIP_inclusive	0.3577	0.921	3.54e-14
3:101435231:TA:T	0.95	Phe10_W119__BIN_TOPMED_EUR	UKB	CHIP_inclusive	0.3577	0.9336	1.1e-12
3:160558751:CT:C	0.0055	50_Standing_height_0_arr_mean__RINT_TOPMED_EUR	UKB	CHIP_inclusive	0.3577	1.487	1.56e-22
5:1293971:C:T	1.1	Phe10_L0889__BIN_TOPMED_EUR	UKB	CHIP_inclusive	0.3577	1.168	2.15e-51
6:109415805:C:A	0.0065	5262_Intra_ocular_pressure_corneal_compensated_left_0_arr_mean__RINT_TOPMED_EUR	UKB	CHIP_inclusive	0.3577	1.095	4.17e-10
12:26433896:A:G	0.0041	24501_Domestic_garden_percentage_buffer_1000m_0_arr_mean__RINT_TOPMED_EUR	UKB	CHIP_inclusive	0.3578	1.187	4.71e-22
18:44571296:C:T	0.96	OPCS_X729__BIN_TOPMED_EUR	UKB	CHIP_inclusive	0.3578	0.921	3.54e-14
20:31671342:A:G	1	21000_Ethnic_background_1001_British_AnyInst__BIN_TOPMED_EUR	UKB	CHIP_inclusive	0.3578	0.9273	5.91e-11
3:160419960:A:T	0.94	OPCS_Q559__BIN_TOPMED_EUR	UKB	CHIP_inclusive	0.3578	1.125	7.09e-36
5:1097331:G:A	0.006	OS_Contour_1_to_2_Region_C1_Mean__RINT_TOPMED_EUR	UKB	CHIP_inclusive	0.3578	0.9382	2.51e-11
5:1249701:C:T	0.82	Phe10_R16__BIN_TOPMED_EUR	UKB	CHIP_inclusive	0.3578	1.27	3.2e-10
5:1280362:G:A	0.0033	20010_Interpolated_Year_when_operation_took_place_0_arr_mean__RINT_TOPMED_EUR	UKB	CHIP_inclusive	0.3578	1.179	2.78e-32
6:109321472:G:A	1	Phe10_D235__BIN_TOPMED_EUR	UKB	CHIP_inclusive	0.3578	0.8986	1.53e-29
11:108444879:C:T	0.96	3393_Hearing_aid_user_0_No_AnyInst__BIN_TOPMED_EUR	UKB	CHIP_inclusive	0.3579	1.227	4.89e-13
14:100712378:C:G	0.98	Phe10_K922__BIN_TOPMED_EUR	UKB	CHIP_inclusive	0.3579	0.9227	5.54e-09
2:159604967:C:T	1.1	Phe10_J320__BIN_TOPMED_EUR	UKB	CHIP_inclusive	0.3579	0.947	1.02e-08
5:1228125:T:C	0.98	20003_Treatment_or_Medication_Code_1141191044_levothyroxine_sodium_AnyInst__BIN_TOPMED_EUR	UKB	CHIP_inclusive	0.3579	1.105	7.75e-10
5:1285859:C:A	1	20003_Treatment_or_Medication_Code_1140879778_doxazosin_AnyInst__BIN_TOPMED_EUR	UKB	CHIP_inclusive	0.3579	1.282	1.55e-140
5:1361187:G:C	0.96	OPCS_J183__BIN_TOPMED_EUR	UKB	CHIP_inclusive	0.3579	0.7941	3.21e-08
5:1361187:G:C	1.2	Phe10_I678__BIN_TOPMED_EUR	UKB	CHIP_inclusive	0.3579	0.7941	3.21e-08
6:109382480:G:C	0.98	21040_Satisfaction_with_bowel_habits_8_8_AnyInst__BIN_TOPMED_EUR	UKB	CHIP_inclusive	0.3579	0.8808	1.35e-34
1:226374920:A:C	1	41248_Destinations_on_discharge_from_hospital_recoded_11000_N_A_AnyInst__BIN_TOPMED_EUR	UKB	CHIP_inclusive	0.358	1.114	2.61e-16
2:159925824:T:C	1.1	OPCS_X403__BIN_TOPMED_EUR	UKB	CHIP_inclusive	0.358	0.9285	3.21e-11
20:31671342:A:G	1	Phe10_D69__BIN_TOPMED_EUR	UKB	CHIP_inclusive	0.358	0.9273	5.91e-11
3:160106004:C:T	1	OPCS_Y822__BIN_TOPMED_EUR	UKB	CHIP_inclusive	0.358	1.107	5.43e-12
5:1361187:G:C	0.8	Phe10_M4802__BIN_TOPMED_EUR	UKB	CHIP_inclusive	0.358	0.7941	3.21e-08
6:109321472:G:A	0.99	2463_Fractured_bones_in_last_5_years_0_No_AnyInst__BIN_TOPMED_EUR	UKB	CHIP_inclusive	0.358	0.8986	1.53e-29
11:108217120:G:T	0.002	1578_Average_weekly_champagne_plus_white_wine_intake_0_arr_mean__RINT_TOPMED_EUR	UKB	CHIP_inclusive	0.3581	1.119	1.89e-32
14:100712378:C:G	1	1950_Sensitivity_hurt_feelings_1_Yes_AnyInst__BIN_TOPMED_EUR	UKB	CHIP_inclusive	0.3581	0.9227	5.54e-09
2:159925824:T:C	1	OPCS_H231__BIN_TOPMED_EUR	UKB	CHIP_inclusive	0.3581	0.9285	3.21e-11
3:150287063:C:G	1	1687_Comparative_body_size_at_age_10_3_About_average_AnyInst__BIN_TOPMED_EUR	UKB	CHIP_inclusive	0.3581	0.9235	5.69e-10
5:1267766:C:G	1	Phe10_Z720__BIN_TOPMED_EUR	UKB	CHIP_inclusive	0.3581	1.336	2.02e-18
5:1285859:C:A	0.95	Phe10_N486__BIN_TOPMED_EUR	UKB	CHIP_inclusive	0.3581	1.282	1.55e-140
5:1300195:G:T	0.95	Phe10_I420__BIN_TOPMED_EUR	UKB	CHIP_inclusive	0.3581	0.8934	9.24e-23
5:1361187:G:C	1.2	Phe10_I248__BIN_TOPMED_EUR	UKB	CHIP_inclusive	0.3581	0.7941	3.21e-08
5:1372402:G:C	-0.0022	102_Pulse_rate_automated_reading_0_arr_mean__RINT_TOPMED_EUR	UKB	CHIP_inclusive	0.3581	1.09	2.36e-16
6:109382480:G:C	1	Phe10_T83__BIN_TOPMED_EUR	UKB	CHIP_inclusive	0.3581	0.8808	1.35e-34
6:109499851:C:T	0.011	5078_logMAR_in_round_left_0_arr_mean__RINT_TOPMED_EUR	UKB	CHIP_inclusive	0.3581	0.8474	4.85e-10
8:129563195:T:C	-0.0017	30720_Cystatin_C_0_arr_mean__RINT_TOPMED_EUR	UKB	CHIP_inclusive	0.3581	1.06	5.81e-10
10:103908421:C:CTT	0.92	Phe10_D06__BIN_TOPMED_EUR	UKB	CHIP_inclusive	0.3582	0.9143	8.69e-09
20:31671342:A:G	0.99	1011_Frequency_of_light_DIY_in_last_4_weeks_6_Every_day_AnyInst__BIN_TOPMED_EUR	UKB	CHIP_inclusive	0.3582	0.9273	5.91e-11
20:31671342:A:G	1	Phe10_R079__BIN_TOPMED_EUR	UKB	CHIP_inclusive	0.3582	0.9273	5.91e-11
3:150287063:C:G	1	Phe10_R042__BIN_TOPMED_EUR	UKB	CHIP_inclusive	0.3582	0.9235	5.69e-10
5:1296643:T:C	0.0067	2217_Age_started_wearing_glasses_or_contact_lenses_0_arr_mean__RINT_TOPMED_EUR	UKB	CHIP_inclusive	0.3582	1.239	6.94e-14
5:1312214:C:T	1	Phe10_T784__BIN_TOPMED_EUR	UKB	CHIP_inclusive	0.3582	0.8662	7.28e-34
6:109382480:G:C	0.97	Phe10_L309__BIN_TOPMED_EUR	UKB	CHIP_inclusive	0.3582	0.8808	1.35e-34
3:160419960:A:T	1	OPCS_C712__BIN_TOPMED_EUR	UKB	CHIP_inclusive	0.3583	1.125	7.09e-36
6:31261502:G:A	0.94	20003_Treatment_or_Medication_Code_1140928916_olanzapine_AnyInst__BIN_TOPMED_EUR	UKB	CHIP_inclusive	0.3583	1.056	6.66e-09
17:7827723:C:G	1	20003_Treatment_or_Medication_Code_1141192410_rosuvastatin_AnyInst__BIN_TOPMED_EUR	UKB	CHIP_inclusive	0.3584	0.9342	1.64e-11
22:50532618:T:C	-0.0062	OS_Contour_2_to_3_Region_N6_Mean__RINT_TOPMED_EUR	UKB	CHIP_inclusive	0.3584	0.9473	2.68e-08
5:1203384:T:C	-0.0016	3062_Forced_vital_capacity_FVC_0_arr_mean__RINT_TOPMED_EUR	UKB	CHIP_inclusive	0.3584	0.9417	1.31e-08
5:1267766:C:G	0.0044	23114_Leg_predicted_mass_right_0_arr_mean__RINT_TOPMED_EUR	UKB	CHIP_inclusive	0.3584	1.336	2.02e-18
6:109449666:G:A	1.1	20088_Types_of_spreads_sauces_consumed_337_Guacamole_AnyInst__BIN_TOPMED_EUR	UKB	CHIP_inclusive	0.3584	1.118	3.14e-09
6:31261502:G:A	0.98	Phe10_I35__BIN_TOPMED_EUR	UKB	CHIP_inclusive	0.3584	1.056	6.66e-09
7:44864065:A:G	1	Phe10_Z515__BIN_TOPMED_EUR	UKB	CHIP_inclusive	0.3584	1.074	3.86e-14
11:108043157:T:C	0.0078	4440_Average_monthly_spirits_intake_0_arr_mean__RINT_TOPMED_EUR	UKB	CHIP_inclusive	0.3585	0.9216	1.03e-08
3:128484651:AT:A	-0.0015	23099_Body_fat_percentage_0_arr_mean__RINT_TOPMED_EUR	UKB	CHIP_inclusive	0.3585	1.057	1.17e-08
3:160106004:C:T	1	1329_Oily_fish_intake_0_Never_AnyInst__BIN_TOPMED_EUR	UKB	CHIP_inclusive	0.3585	1.107	5.43e-12
3:160440785:C:T	-0.0035	30650_Aspartate_aminotransferase_0_arr_mean__RINT_TOPMED_EUR	UKB	CHIP_inclusive	0.3585	0.9009	5.73e-09
3:160558751:CT:C	1.3	Phe10_T830__BIN_TOPMED_EUR	UKB	CHIP_inclusive	0.3585	1.487	1.56e-22
5:1280362:G:A	0.98	3591_Ever_had_hysterectomy_womb_removed_0_No_AnyInst__BIN_TOPMED_EUR	UKB	CHIP_inclusive	0.3585	1.179	2.78e-32
6:109449666:G:A	0.91	Phe10_M706__BIN_TOPMED_EUR	UKB	CHIP_inclusive	0.3585	1.118	3.14e-09
2:159834145:G:A	0.89	OPCS_M131__BIN_TOPMED_EUR	UKB	CHIP_inclusive	0.3586	0.8333	1.21e-08
5:1278469:C:T	1.1	54_UK_Biobank_assessment_centre_11023_Wrexham_AnyInst__BIN_TOPMED_EUR	UKB	CHIP_inclusive	0.3586	0.8827	2.41e-16
5:1278469:C:T	0.92	Phe10_E041__BIN_TOPMED_EUR	UKB	CHIP_inclusive	0.3586	0.8827	2.41e-16
5:1285859:C:A	1	Phe10_D70__BIN_TOPMED_EUR	UKB	CHIP_inclusive	0.3586	1.282	1.55e-140
5:1296643:T:C	0.96	Phe10_M81__BIN_TOPMED_EUR	UKB	CHIP_inclusive	0.3586	1.239	6.94e-14
5:1361773:T:C	0.0019	23117_Leg_fat_free_mass_left_0_arr_mean__RINT_TOPMED_EUR	UKB	CHIP_inclusive	0.3586	0.8904	9.58e-15
6:109382480:G:C	-0.0041	2897_Age_stopped_smoking_0_arr_mean__RINT_TOPMED_EUR	UKB	CHIP_inclusive	0.3586	0.8808	1.35e-34
11:108217120:G:T	0.0019	21001_Body_mass_index_BMI_0_arr_mean__RINT_TOPMED_EUR	UKB	CHIP_inclusive	0.3587	1.119	1.89e-32
2:159925824:T:C	0.0067	OS_Contour_0_to_1_Region_S3_Mean__RINT_TOPMED_EUR	UKB	CHIP_inclusive	0.3587	0.9285	3.21e-11
20:31671342:A:G	1	1777_Part_of_a_multiple_birth_0_No_AnyInst__BIN_TOPMED_EUR	UKB	CHIP_inclusive	0.3587	0.9273	5.91e-11
3:128484651:AT:A	1.1	Phe10_K640__BIN_TOPMED_EUR	UKB	CHIP_inclusive	0.3587	1.057	1.17e-08
3:160558751:CT:C	-0.0089	30710_C_reactive_protein_0_arr_mean__RINT_TOPMED_EUR	UKB	CHIP_inclusive	0.3587	1.487	1.56e-22
5:1253629:G:A	1	Phe10_I67__BIN_TOPMED_EUR	UKB	CHIP_inclusive	0.3587	0.9148	4.94e-13
5:1288432:T:C	0.98	1508_Coffee_type_4_Other_type_of_coffee_AnyInst__BIN_TOPMED_EUR	UKB	CHIP_inclusive	0.3587	0.8798	3.11e-35
5:1300195:G:T	1	OPCS_Z494__BIN_TOPMED_EUR	UKB	CHIP_inclusive	0.3587	0.8934	9.24e-23
6:109382480:G:C	0.002	30384_Volume_of_serum_held_by_UKB_0_arr_mean__RINT_TOPMED_EUR	UKB	CHIP_inclusive	0.3587	0.8808	1.35e-34
7:44864065:A:G	1	1747_Hair_colour_natural_before_greying_3_Light_brown_AnyInst__BIN_TOPMED_EUR	UKB	CHIP_inclusive	0.3587	1.074	3.86e-14
14:100712378:C:G	0.99	1697_Comparative_height_size_at_age_10_3_About_average_AnyInst__BIN_TOPMED_EUR	UKB	CHIP_inclusive	0.3588	0.9227	5.54e-09
20:31671342:A:G	0.98	RGC_HF__BIN_TOPMED_EUR	UKB	CHIP_inclusive	0.3588	0.9273	5.91e-11
3:101435231:TA:T	0.97	OPCS_Y801__BIN_TOPMED_EUR	UKB	CHIP_inclusive	0.3588	0.9336	1.1e-12
3:101435231:TA:T	1.1	Phe10_T402__BIN_TOPMED_EUR	UKB	CHIP_inclusive	0.3588	0.9336	1.1e-12
3:160440785:C:T	1.1	21000_Ethnic_background_6_Other_ethnic_group_AnyInst__BIN_TOPMED_EUR	UKB	CHIP_inclusive	0.3588	0.9009	5.73e-09
5:1285917:G:A	1.2	Phe10_Z513__BIN_TOPMED_EUR	UKB	CHIP_inclusive	0.3588	1.273	4.88e-09
5:1288432:T:C	0.95	Phe10_R521__BIN_TOPMED_EUR	UKB	CHIP_inclusive	0.3588	0.8798	3.11e-35
5:1447647:G:C	1.1	Phe10_K768__BIN_TOPMED_EUR	UKB	CHIP_inclusive	0.3588	0.9141	3.43e-08
6:109321472:G:A	0.98	Phe10_K921__BIN_TOPMED_EUR	UKB	CHIP_inclusive	0.3588	0.8986	1.53e-29
2:159604967:C:T	1	Phe10_S223__BIN_TOPMED_EUR	UKB	CHIP_inclusive	0.3589	0.947	1.02e-08
5:1203384:T:C	0.96	Phe10_D051__BIN_TOPMED_EUR	UKB	CHIP_inclusive	0.3589	0.9417	1.31e-08
5:1249701:C:T	0.92	Phe10_Z45__BIN_TOPMED_EUR	UKB	CHIP_inclusive	0.3589	1.27	3.2e-10
5:1293971:C:T	-0.0022	102_Pulse_rate_automated_reading_0_arr_mean__RINT_TOPMED_EUR	UKB	CHIP_inclusive	0.3589	1.168	2.15e-51
20:31671342:A:G	0.99	3591_Ever_had_hysterectomy_womb_removed_1_Yes_AnyInst__BIN_TOPMED_EUR	UKB	CHIP_inclusive	0.359	0.9273	5.91e-11
3:150287063:C:G	0.98	Phe10_M81__BIN_TOPMED_EUR	UKB	CHIP_inclusive	0.359	0.9235	5.69e-10
5:1293971:C:T	1	21000_Ethnic_background_1001_British_AnyInst__BIN_TOPMED_EUR	UKB	CHIP_inclusive	0.359	1.168	2.15e-51
5:1312214:C:T	-0.0018	3063_Forced_expiratory_volume_in_1_second_FEV1_0_arr_mean__RINT_TOPMED_EUR	UKB	CHIP_inclusive	0.359	0.8662	7.28e-34
5:1361187:G:C	1	Phe10_R31__BIN_TOPMED_EUR	UKB	CHIP_inclusive	0.359	0.7941	3.21e-08
5:1366259:G:A	0.9	Phe10_C441__BIN_TOPMED_EUR	UKB	CHIP_inclusive	0.359	1.215	1.07e-10
6:109499851:C:T	-0.0051	30690_Cholesterol_0_arr_mean__RINT_TOPMED_EUR	UKB	CHIP_inclusive	0.359	0.8474	4.85e-10
11:108043157:T:C	0.94	Phe10_K65__BIN_TOPMED_EUR	UKB	CHIP_inclusive	0.3591	0.9216	1.03e-08
14:100712378:C:G	0.96	Phe10_C20__BIN_TOPMED_EUR	UKB	CHIP_inclusive	0.3591	0.9227	5.54e-09
22:50532618:T:C	1	30796_Lipoprotein_A_reportability_4_Not_reportable_at_assay_too_low_AnyInst__BIN_TOPMED_EUR	UKB	CHIP_inclusive	0.3591	0.9473	2.68e-08
3:128484651:AT:A	0.99	Phe10_I20__BIN_TOPMED_EUR	UKB	CHIP_inclusive	0.3591	1.057	1.17e-08
5:1253629:G:A	1.1	Phe10_N70__BIN_TOPMED_EUR	UKB	CHIP_inclusive	0.3591	0.9148	4.94e-13
5:1267766:C:G	0.011	90079_Wear_duration_during_19_00_19_59_0_arr_mean__RINT_TOPMED_EUR	UKB	CHIP_inclusive	0.3591	1.336	2.02e-18
5:1293971:C:T	0.97	20003_Treatment_or_Medication_Code_1141192736_ezetimibe_AnyInst__BIN_TOPMED_EUR	UKB	CHIP_inclusive	0.3591	1.168	2.15e-51
5:1372402:G:C	0.0069	OD_Contour_1_to_2_Region_N6_Mean__RINT_TOPMED_EUR	UKB	CHIP_inclusive	0.3591	1.09	2.36e-16
3:160419960:A:T	0.95	Phe10_T830__BIN_TOPMED_EUR	UKB	CHIP_inclusive	0.3592	1.125	7.09e-36
5:1203384:T:C	0.95	Phe10_Z751__BIN_TOPMED_EUR	UKB	CHIP_inclusive	0.3592	0.9417	1.31e-08
5:1278469:C:T	0.0064	5257_Corneal_resistance_factor_right_0_arr_mean__RINT_TOPMED_EUR	UKB	CHIP_inclusive	0.3592	0.8827	2.41e-16
6:109499851:C:T	1.1	Phe10_Z804__BIN_TOPMED_EUR	UKB	CHIP_inclusive	0.3592	0.8474	4.85e-10
6:31261502:G:A	1	2188_Long_standing_illness_disability_or_infirmity_0_No_AnyInst__BIN_TOPMED_EUR	UKB	CHIP_inclusive	0.3592	1.056	6.66e-09
11:108043157:T:C	-0.0027	630_Touchscreen_duration_0_arr_mean__RINT_TOPMED_EUR	UKB	CHIP_inclusive	0.3593	0.9216	1.03e-08
11:108043157:T:C	0.98	OPCS_S065__BIN_TOPMED_EUR	UKB	CHIP_inclusive	0.3593	0.9216	1.03e-08
2:159604967:C:T	0.98	Phe10_Z93__BIN_TOPMED_EUR	UKB	CHIP_inclusive	0.3593	0.947	1.02e-08
3:160106004:C:T	0.95	OPCS_M141__BIN_TOPMED_EUR	UKB	CHIP_inclusive	0.3593	1.107	5.43e-12
3:160558751:CT:C	-0.0088	400_Time_to_complete_round_0_arr_mean__RINT_TOPMED_EUR	UKB	CHIP_inclusive	0.3593	1.487	1.56e-22
5:1312214:C:T	0.96	Phe10_M254__BIN_TOPMED_EUR	UKB	CHIP_inclusive	0.3593	0.8662	7.28e-34
5:1361187:G:C	1	110001_Invitation_to_complete_online_24_hour_recall_dietary_questionnaire_acceptance_2_Completed_AnyInst__BIN_TOPMED_EUR	UKB	CHIP_inclusive	0.3593	0.7941	3.21e-08
5:1361187:G:C	1.1	20110_Illnesses_of_mother_11_Parkinsons_disease_AnyInst__BIN_TOPMED_EUR	UKB	CHIP_inclusive	0.3593	0.7941	3.21e-08
5:1361773:T:C	1.1	Phe10_S009__BIN_TOPMED_EUR	UKB	CHIP_inclusive	0.3593	0.8904	9.58e-15
10:103908421:C:CTT	0.95	20088_Types_of_spreads_sauces_consumed_337_Guacamole_AnyInst__BIN_TOPMED_EUR	UKB	CHIP_inclusive	0.3594	0.9143	8.69e-09
17:7668434:T:G	0.93	Phe10_M10__BIN_TOPMED_EUR	UKB	CHIP_inclusive	0.3594	1.292	1.94e-09
18:44571296:C:T	1	20002_Illness_code_SR_1434_other_neurological_problem_Phe10_G98_combined_AnyInst__BIN_TOPMED_EUR	UKB	CHIP_inclusive	0.3594	0.921	3.54e-14
3:150287063:C:G	-0.0081	OD_Contour_0_to_1_Region_I3_Mean__RINT_TOPMED_EUR	UKB	CHIP_inclusive	0.3594	0.9235	5.69e-10
3:160440785:C:T	-0.0034	30870_Triglycerides_0_arr_mean__RINT_TOPMED_EUR	UKB	CHIP_inclusive	0.3594	0.9009	5.73e-09
5:1203384:T:C	0.98	Phe10_Z090__BIN_TOPMED_EUR	UKB	CHIP_inclusive	0.3594	0.9417	1.31e-08
5:1285917:G:A	1	20107_Illnesses_of_father_9_Diabetes_AnyInst__BIN_TOPMED_EUR	UKB	CHIP_inclusive	0.3594	1.273	4.88e-09
5:1300195:G:T	0.95	20002_Illness_code_SR_1293_bone_disorder_AnyInst__BIN_TOPMED_EUR	UKB	CHIP_inclusive	0.3594	0.8934	9.24e-23
5:1361773:T:C	1.1	Phe10_D61__BIN_TOPMED_EUR	UKB	CHIP_inclusive	0.3594	0.8904	9.58e-15
6:109415805:C:A	0.94	Phe10_Y92__BIN_TOPMED_EUR	UKB	CHIP_inclusive	0.3594	1.095	4.17e-10
11:108444879:C:T	1.1	Phe10_G473__BIN_TOPMED_EUR	UKB	CHIP_inclusive	0.3595	1.227	4.89e-13
5:1249701:C:T	0.8	Phe10_E80__BIN_TOPMED_EUR	UKB	CHIP_inclusive	0.3595	1.27	3.2e-10
5:1372402:G:C	0.0042	RGC_MeanSphericalEquivalent__RINT_TOPMED_EUR	UKB	CHIP_inclusive	0.3595	1.09	2.36e-16
8:129563195:T:C	1	2267_Use_of_sun_uv_protection_2_Sometimes_AnyInst__BIN_TOPMED_EUR	UKB	CHIP_inclusive	0.3595	1.06	5.81e-10
10:103908421:C:CTT	0.0032	1299_Salad_raw_vegetable_intake_0_arr_mean__RINT_TOPMED_EUR	UKB	CHIP_inclusive	0.3596	0.9143	8.69e-09
14:100712378:C:G	0.97	Phe10_Z99__BIN_TOPMED_EUR	UKB	CHIP_inclusive	0.3596	0.9227	5.54e-09
17:57386496:C:T	1.1	OPCS_B291__BIN_TOPMED_EUR	UKB	CHIP_inclusive	0.3596	0.8313	3.65e-16
3:128484651:AT:A	0.95	Phe10_C911__BIN_TOPMED_EUR	UKB	CHIP_inclusive	0.3596	1.057	1.17e-08
3:160419960:A:T	0.0042	5262_Intra_ocular_pressure_corneal_compensated_left_0_arr_mean__RINT_TOPMED_EUR	UKB	CHIP_inclusive	0.3596	1.125	7.09e-36
4:104884951:A:T	0.92	OPCS_M611__BIN_TOPMED_EUR	UKB	CHIP_inclusive	0.3596	1.212	9.72e-15
5:1253629:G:A	-0.0041	20016_Fluid_intelligence_score_0_arr_mean__RINT_TOPMED_EUR	UKB	CHIP_inclusive	0.3596	0.9148	4.94e-13
20:31671342:A:G	1	Phe10_I12__BIN_TOPMED_EUR	UKB	CHIP_inclusive	0.3597	0.9273	5.91e-11
3:128484651:AT:A	1	20002_Illness_code_SR_1262_parkinsons_disease_AnyInst__BIN_TOPMED_EUR	UKB	CHIP_inclusive	0.3597	1.057	1.17e-08
3:160440785:C:T	1.1	20003_Treatment_or_Medication_Code_1140861090_adalat_5mg_capsule_AnyInst__BIN_TOPMED_EUR	UKB	CHIP_inclusive	0.3597	0.9009	5.73e-09
5:1366259:G:A	0.89	Phe10_H401__BIN_TOPMED_EUR	UKB	CHIP_inclusive	0.3597	1.215	1.07e-10
5:1447647:G:C	0.99	41248_Destinations_on_discharge_from_hospital_recoded_11000_N_A_AnyInst__BIN_TOPMED_EUR	UKB	CHIP_inclusive	0.3597	0.9141	3.43e-08
14:100712378:C:G	0.94	Phe10_D36__BIN_TOPMED_EUR	UKB	CHIP_inclusive	0.3598	0.9227	5.54e-09
3:101435231:TA:T	-0.002	22024_DNA_concentration_0_arr_mean__RINT_TOPMED_EUR	UKB	CHIP_inclusive	0.3598	0.9336	1.1e-12
3:128484651:AT:A	-0.0032	90071_Wear_duration_during_11_00_11_59_0_arr_mean__RINT_TOPMED_EUR	UKB	CHIP_inclusive	0.3598	1.057	1.17e-08
3:160419960:A:T	0.96	Phe10_M2332__BIN_TOPMED_EUR	UKB	CHIP_inclusive	0.3598	1.125	7.09e-36
5:1285859:C:A	0.002	24508_Distance_Euclidean_to_coast_0_arr_mean__RINT_TOPMED_EUR	UKB	CHIP_inclusive	0.3598	1.282	1.55e-140
4:104884951:A:T	0.92	Phe10_S610__BIN_TOPMED_EUR	UKB	CHIP_inclusive	0.3599	1.212	9.72e-15
5:1097331:G:A	1	20003_Treatment_or_Medication_Code_1140875408_allopurinol_AnyInst__BIN_TOPMED_EUR	UKB	CHIP_inclusive	0.3599	0.9382	2.51e-11
5:1278469:C:T	1.1	OPCS_Z573__BIN_TOPMED_EUR	UKB	CHIP_inclusive	0.3599	0.8827	2.41e-16
5:1285859:C:A	0.004	RGC_SphericalEquivalent_r__RINT_TOPMED_EUR	UKB	CHIP_inclusive	0.3599	1.282	1.55e-140
5:1361187:G:C	0.98	1950_Sensitivity_hurt_feelings_1_Yes_AnyInst__BIN_TOPMED_EUR	UKB	CHIP_inclusive	0.3599	0.7941	3.21e-08
5:1361773:T:C	0.94	20001_Cancer_self_reported_1040_uterine_endometrial_cancer_AnyInst__BIN_TOPMED_EUR	UKB	CHIP_inclusive	0.3599	0.8904	9.58e-15
5:1372402:G:C	1	Phe10_C443__BIN_TOPMED_EUR	UKB	CHIP_inclusive	0.3599	1.09	2.36e-16
5:1372402:G:C	1	Phe10_D126__BIN_TOPMED_EUR	UKB	CHIP_inclusive	0.3599	1.09	2.36e-16
18:44571296:C:T	1	20002_Illness_code_SR_1434_other_neurological_problem_AnyInst__BIN_TOPMED_EUR	UKB	CHIP_inclusive	0.36	0.921	3.54e-14
3:128484651:AT:A	0.94	Phe10_E88__BIN_TOPMED_EUR	UKB	CHIP_inclusive	0.36	1.057	1.17e-08
5:1203384:T:C	0.99	6141_How_are_people_in_household_related_to_participant_1_Husband_wife_or_partner_AnyInst__BIN_TOPMED_EUR	UKB	CHIP_inclusive	0.36	0.9417	1.31e-08
5:1285859:C:A	0.95	20002_Illness_code_SR_1542_fibromyalgia_AnyInst__BIN_TOPMED_EUR	UKB	CHIP_inclusive	0.36	1.282	1.55e-140
5:1303752:CT:C	1.1	6148_Eye_problems_disorders_4_Cataract_AnyInst__BIN_TOPMED_EUR	UKB	CHIP_inclusive	0.36	1.469	1.91e-11
5:1361773:T:C	0.92	Phe10_Q61__BIN_TOPMED_EUR	UKB	CHIP_inclusive	0.36	0.8904	9.58e-15
22:50532618:T:C	1	Phe10_I25__BIN_TOPMED_EUR	UKB	CHIP_inclusive	0.3601	0.9473	2.68e-08
5:1288432:T:C	-0.0034	90076_Wear_duration_during_16_00_16_59_0_arr_mean__RINT_TOPMED_EUR	UKB	CHIP_inclusive	0.3601	0.8798	3.11e-35
1:226374920:A:C	0.97	Phe10_Z923__BIN_TOPMED_EUR	UKB	CHIP_inclusive	0.3602	1.114	2.61e-16
17:7668434:T:G	0.87	Phe10_Z092__BIN_TOPMED_EUR	UKB	CHIP_inclusive	0.3602	1.292	1.94e-09
3:150287063:C:G	0.95	Phe10_H045__BIN_TOPMED_EUR	UKB	CHIP_inclusive	0.3602	0.9235	5.69e-10
4:104884951:A:T	1	OPCS_S069__BIN_TOPMED_EUR	UKB	CHIP_inclusive	0.3602	1.212	9.72e-15
5:1097331:G:A	0.0014	3062_Forced_vital_capacity_FVC_0_arr_mean__RINT_TOPMED_EUR	UKB	CHIP_inclusive	0.3602	0.9382	2.51e-11
5:1285859:C:A	1	Phe10_T85__BIN_TOPMED_EUR	UKB	CHIP_inclusive	0.3602	1.282	1.55e-140
6:109382480:G:C	1	OPCS_X339__BIN_TOPMED_EUR	UKB	CHIP_inclusive	0.3602	0.8808	1.35e-34
6:109449666:G:A	1.1	20002_Illness_code_SR_1262_parkinsons_disease_AnyInst__BIN_TOPMED_EUR	UKB	CHIP_inclusive	0.3602	1.118	3.14e-09
12:26433896:A:G	-0.0038	24003_Nitrogen_dioxide_air_pollution_2010_0_arr_mean__RINT_TOPMED_EUR	UKB	CHIP_inclusive	0.3603	1.187	4.71e-22
17:57386496:C:T	1.1	Phe10_M35__BIN_TOPMED_EUR	UKB	CHIP_inclusive	0.3603	0.8313	3.65e-16
17:57386496:C:T	-0.0085	RGC_SphericalEquivalent_l__RINT_TOPMED_EUR	UKB	CHIP_inclusive	0.3603	0.8313	3.65e-16
2:159925824:T:C	0.98	20002_Illness_code_SR_1453_psoriasis_AnyInst__BIN_TOPMED_EUR	UKB	CHIP_inclusive	0.3603	0.9285	3.21e-11
5:1372402:G:C	0.99	3088_Contra_indications_for_spirometry_1_Yes_AnyInst__BIN_TOPMED_EUR	UKB	CHIP_inclusive	0.3603	1.09	2.36e-16
6:109321472:G:A	1	Phe10_J45909__BIN_TOPMED_EUR	UKB	CHIP_inclusive	0.3603	0.8986	1.53e-29
6:109415805:C:A	0.94	Phe10_H18__BIN_TOPMED_EUR	UKB	CHIP_inclusive	0.3603	1.095	4.17e-10
17:57386496:C:T	-0.0043	30650_Aspartate_aminotransferase_0_arr_mean__RINT_TOPMED_EUR	UKB	CHIP_inclusive	0.3604	0.8313	3.65e-16
21:34972056:C:T	0.99	100400_Standard_tea_intake_600_6_AnyInst__BIN_TOPMED_EUR	UKB	CHIP_inclusive	0.3604	1.064	1.99e-10
3:160419960:A:T	0.0019	24003_Nitrogen_dioxide_air_pollution_2010_0_arr_mean__RINT_TOPMED_EUR	UKB	CHIP_inclusive	0.3604	1.125	7.09e-36
5:1228120:CT:C	0.99	Phe10_R8761__BIN_TOPMED_EUR	UKB	CHIP_inclusive	0.3604	1.059	3.73e-09
6:109321472:G:A	1	OPCS_Y069__BIN_TOPMED_EUR	UKB	CHIP_inclusive	0.3604	0.8986	1.53e-29
6:109321472:G:A	0.96	OPCS_Y222__BIN_TOPMED_EUR	UKB	CHIP_inclusive	0.3604	0.8986	1.53e-29
6:43388113:A:G	0.99	20002_Illness_code_SR_1094_deep_venous_thrombosis_dvt_Phe10_I80_combined_AnyInst__BIN_TOPMED_EUR	UKB	CHIP_inclusive	0.3604	0.9486	1.94e-08
1:226374920:A:C	0.95	Phe10_D13__BIN_TOPMED_EUR	UKB	CHIP_inclusive	0.3605	1.114	2.61e-16
12:26433896:A:G	1.1	OPCS_X362__BIN_TOPMED_EUR	UKB	CHIP_inclusive	0.3605	1.187	4.71e-22
17:57386496:C:T	0.95	Phe10_M2322__BIN_TOPMED_EUR	UKB	CHIP_inclusive	0.3605	0.8313	3.65e-16
5:1288432:T:C	1	20003_Treatment_or_Medication_Code_1140868226_aspirin_AnyInst__BIN_TOPMED_EUR	UKB	CHIP_inclusive	0.3605	0.8798	3.11e-35
5:1361773:T:C	0.92	Phe10_K914__BIN_TOPMED_EUR	UKB	CHIP_inclusive	0.3605	0.8904	9.58e-15
6:109449666:G:A	1	2010_Suffer_from_nerves_1_Yes_AnyInst__BIN_TOPMED_EUR	UKB	CHIP_inclusive	0.3605	1.118	3.14e-09
6:109449666:G:A	-0.0063	90145_Fraction_acceleration_700_milli_gravities_0_arr_mean__RINT_TOPMED_EUR	UKB	CHIP_inclusive	0.3605	1.118	3.14e-09
6:43388113:A:G	1	Phe10_I12__BIN_TOPMED_EUR	UKB	CHIP_inclusive	0.3605	0.9486	1.94e-08
6:43388113:A:G	1	Phe10_N92__BIN_TOPMED_EUR	UKB	CHIP_inclusive	0.3605	0.9486	1.94e-08
8:129563195:T:C	0.0036	6032_Maximum_workload_during_fitness_test_0_arr_mean__RINT_TOPMED_EUR	UKB	CHIP_inclusive	0.3605	1.06	5.81e-10
8:129563195:T:C	0.96	Phe10_N952__BIN_TOPMED_EUR	UKB	CHIP_inclusive	0.3605	1.06	5.81e-10
10:103908421:C:CTT	0.93	OPCS_X712__BIN_TOPMED_EUR	UKB	CHIP_inclusive	0.3606	0.9143	8.69e-09
12:26433896:A:G	0.91	OPCS_T851__BIN_TOPMED_EUR	UKB	CHIP_inclusive	0.3606	1.187	4.71e-22
17:57386496:C:T	0.94	Phe10_W019__BIN_TOPMED_EUR	UKB	CHIP_inclusive	0.3606	0.8313	3.65e-16
2:159834145:G:A	0.98	1787_Maternal_smoking_around_birth_1_Yes_AnyInst__BIN_TOPMED_EUR	UKB	CHIP_inclusive	0.3606	0.8333	1.21e-08
21:34972056:C:T	1	Phe10_O049__BIN_TOPMED_EUR	UKB	CHIP_inclusive	0.3606	1.064	1.99e-10
3:160419960:A:T	1	Phe10_G99__BIN_TOPMED_EUR	UKB	CHIP_inclusive	0.3606	1.125	7.09e-36
5:1203384:T:C	1.1	Phe10_L439__BIN_TOPMED_EUR	UKB	CHIP_inclusive	0.3606	0.9417	1.31e-08
5:1203384:T:C	1	Phe10_Z951__BIN_TOPMED_EUR	UKB	CHIP_inclusive	0.3606	0.9417	1.31e-08
5:1267766:C:G	1	Phe10_Z80__BIN_TOPMED_EUR	UKB	CHIP_inclusive	0.3606	1.336	2.02e-18
5:1300195:G:T	1	OPCS_E492__BIN_TOPMED_EUR	UKB	CHIP_inclusive	0.3606	0.8934	9.24e-23
5:1372402:G:C	0.95	Phe10_I429__BIN_TOPMED_EUR	UKB	CHIP_inclusive	0.3606	1.09	2.36e-16
6:109321472:G:A	0.97	OPCS_M611__BIN_TOPMED_EUR	UKB	CHIP_inclusive	0.3606	0.8986	1.53e-29
11:108444879:C:T	0.88	Phe10_M94__BIN_TOPMED_EUR	UKB	CHIP_inclusive	0.3607	1.227	4.89e-13
5:1228120:CT:C	0.99	Phe10_Z121__BIN_TOPMED_EUR	UKB	CHIP_inclusive	0.3607	1.059	3.73e-09
5:1228120:CT:C	0.99	Phe10_Z121__BIN_TOPMED_EUR	UKB	CHIP_inclusive	0.3607	1.059	3.73e-09
5:1278469:C:T	0.99	738_Average_total_household_income_before_tax_4_52_000_to_100_000_AnyInst__BIN_TOPMED_EUR	UKB	CHIP_inclusive	0.3607	0.8827	2.41e-16
21:34972056:C:T	0.99	1727_Ease_of_skin_tanning_1_Get_very_tanned_AnyInst__BIN_TOPMED_EUR	UKB	CHIP_inclusive	0.3608	1.064	1.99e-10
3:160419960:A:T	1	6138_Qualifications_2_A_levels_AS_levels_or_equivalent_AnyInst__BIN_TOPMED_EUR	UKB	CHIP_inclusive	0.3608	1.125	7.09e-36
5:1285859:C:A	0.99	2316_Wheeze_or_whistling_in_the_chest_in_last_year_1_Yes_AnyInst__BIN_TOPMED_EUR	UKB	CHIP_inclusive	0.3608	1.282	1.55e-140
5:1285917:G:A	0.96	Phe10_K62__BIN_TOPMED_EUR	UKB	CHIP_inclusive	0.3608	1.273	4.88e-09
5:1288432:T:C	1.1	OPCS_X931__BIN_TOPMED_EUR	UKB	CHIP_inclusive	0.3608	0.8798	3.11e-35
5:1300195:G:T	0.0072	OS_Contour_2_to_3_Region_N6_Mean__RINT_TOPMED_EUR	UKB	CHIP_inclusive	0.3608	0.8934	9.24e-23
6:109382480:G:C	-0.002	21001_Body_mass_index_BMI_0_arr_mean__RINT_TOPMED_EUR	UKB	CHIP_inclusive	0.3608	0.8808	1.35e-34
11:108217120:G:T	0.97	Phe10_Z034__BIN_TOPMED_EUR	UKB	CHIP_inclusive	0.3609	1.119	1.89e-32
3:128484651:AT:A	1	Phe10_Z921__BIN_TOPMED_EUR	UKB	CHIP_inclusive	0.3609	1.057	1.17e-08
5:1203384:T:C	0.98	OPCS_M703__BIN_TOPMED_EUR	UKB	CHIP_inclusive	0.3609	0.9417	1.31e-08
5:1253629:G:A	0.0028	24504_Domestic_garden_percentage_buffer_300m_0_arr_mean__RINT_TOPMED_EUR	UKB	CHIP_inclusive	0.3609	0.9148	4.94e-13
5:1278469:C:T	0.98	OPCS_Y973__BIN_TOPMED_EUR	UKB	CHIP_inclusive	0.3609	0.8827	2.41e-16
5:1285859:C:A	0.99	Phe10_J459__BIN_TOPMED_EUR	UKB	CHIP_inclusive	0.3609	1.282	1.55e-140
5:1288432:T:C	0.99	RGC_AdultAsthmaCases_vs_AllergicDiseaseControls__BIN_TOPMED_EUR	UKB	CHIP_inclusive	0.3609	0.8798	3.11e-35
5:1296643:T:C	0.02	OD_Contour_1_to_2_Region_N3_Mean__RINT_TOPMED_EUR	UKB	CHIP_inclusive	0.3609	1.239	6.94e-14
5:1296643:T:C	0.018	OS_Contour_0_to_1_Region_S3_Mean__RINT_TOPMED_EUR	UKB	CHIP_inclusive	0.3609	1.239	6.94e-14
5:1366259:G:A	-0.019	OS_Contour_0_to_1_Region_T3_Mean__RINT_TOPMED_EUR	UKB	CHIP_inclusive	0.3609	1.215	1.07e-10
5:1372402:G:C	0.98	20002_Illness_code_SR_1094_deep_venous_thrombosis_dvt_AnyInst__BIN_TOPMED_EUR	UKB	CHIP_inclusive	0.3609	1.09	2.36e-16
7:44864065:A:G	-0.0015	30700_Creatinine_0_arr_mean__RINT_TOPMED_EUR	UKB	CHIP_inclusive	0.3609	1.074	3.86e-14
20:31671342:A:G	1	Phe10_C54__BIN_TOPMED_EUR	UKB	CHIP_inclusive	0.361	0.9273	5.91e-11
22:50532618:T:C	1.1	41247_Patient_classification_on_admission_recoded_1001_Inpatient_In_day_bed_unit_not_retained_overnight_AnyInst__BIN_TOPMED_EUR	UKB	CHIP_inclusive	0.361	0.9473	2.68e-08
3:160419960:A:T	1	40006_Type_of_Cancer_ICD10_C446__BIN_TOPMED_EUR	UKB	CHIP_inclusive	0.361	1.125	7.09e-36
5:1228125:T:C	0.96	Phe10_K921__BIN_TOPMED_EUR	UKB	CHIP_inclusive	0.361	1.105	7.75e-10
5:1228125:T:C	0.96	Phe10_K921__BIN_TOPMED_EUR	UKB	CHIP_inclusive	0.361	1.105	7.75e-10
5:1228125:T:C	0.95	Phe10_R18__BIN_TOPMED_EUR	UKB	CHIP_inclusive	0.361	1.105	7.75e-10
5:1228125:T:C	0.95	Phe10_R18__BIN_TOPMED_EUR	UKB	CHIP_inclusive	0.361	1.105	7.75e-10
5:1280362:G:A	1	OPCS_H221__BIN_TOPMED_EUR	UKB	CHIP_inclusive	0.361	1.179	2.78e-32
5:1303752:CT:C	0.015	92_Operation_year_age_first_occurred_0_arr_mean__RINT_TOPMED_EUR	UKB	CHIP_inclusive	0.361	1.469	1.91e-11
5:1447647:G:C	-0.0029	22704_Home_location_north_co_ordinate_rounded_0_arr_mean__RINT_TOPMED_EUR	UKB	CHIP_inclusive	0.361	0.9141	3.43e-08
10:103908421:C:CTT	0.94	Phe10_O48__BIN_TOPMED_EUR	UKB	CHIP_inclusive	0.3611	0.9143	8.69e-09
3:101435231:TA:T	-0.0012	23117_Leg_fat_free_mass_left_0_arr_mean__RINT_TOPMED_EUR	UKB	CHIP_inclusive	0.3611	0.9336	1.1e-12
3:160106004:C:T	1.1	OPCS_X362__BIN_TOPMED_EUR	UKB	CHIP_inclusive	0.3611	1.107	5.43e-12
4:104884951:A:T	0.94	20002_Illness_code_SR_1311_spine_arthritis_spondylitis_Phe10_M48_combined_AnyInst__BIN_TOPMED_EUR	UKB	CHIP_inclusive	0.3611	1.212	9.72e-15
5:1303752:CT:C	1.1	Phe10_Z720__BIN_TOPMED_EUR	UKB	CHIP_inclusive	0.3611	1.469	1.91e-11
5:1312214:C:T	0.93	OPCS_F328__BIN_TOPMED_EUR	UKB	CHIP_inclusive	0.3611	0.8662	7.28e-34
6:109499851:C:T	0.98	1329_Oily_fish_intake_0_Never_AnyInst__BIN_TOPMED_EUR	UKB	CHIP_inclusive	0.3611	0.8474	4.85e-10
2:159821048:C:T	0.99	100400_Standard_tea_intake_600_6_AnyInst__BIN_TOPMED_EUR	UKB	CHIP_inclusive	0.3612	1.07	6.25e-13
2:159821048:C:T	1	Phe10_L98__BIN_TOPMED_EUR	UKB	CHIP_inclusive	0.3612	1.07	6.25e-13
5:1228125:T:C	1	Phe10_K62__BIN_TOPMED_EUR	UKB	CHIP_inclusive	0.3612	1.105	7.75e-10
5:1228125:T:C	1	Phe10_K62__BIN_TOPMED_EUR	UKB	CHIP_inclusive	0.3612	1.105	7.75e-10
5:1278469:C:T	0.98	20002_Illness_code_SR_1452_eczema_dermatitis_AnyInst__BIN_TOPMED_EUR	UKB	CHIP_inclusive	0.3612	0.8827	2.41e-16
5:1300195:G:T	0.0019	1319_Dried_fruit_intake_0_arr_mean__RINT_TOPMED_EUR	UKB	CHIP_inclusive	0.3612	0.8934	9.24e-23
5:1361773:T:C	0.0028	30760_HDL_cholesterol_0_arr_mean__RINT_TOPMED_EUR	UKB	CHIP_inclusive	0.3612	0.8904	9.58e-15
6:109449666:G:A	1	2188_Long_standing_illness_disability_or_infirmity_1_Yes_AnyInst__BIN_TOPMED_EUR	UKB	CHIP_inclusive	0.3612	1.118	3.14e-09
20:31671342:A:G	1.1	Phe10_S423__BIN_TOPMED_EUR	UKB	CHIP_inclusive	0.3613	0.9273	5.91e-11
4:104884951:A:T	0.012	5107_3mm_strong_meridian_angle_right_0_arr_mean__RINT_TOPMED_EUR	UKB	CHIP_inclusive	0.3613	1.212	9.72e-15
5:1249701:C:T	0.96	RGC_CAD__BIN_TOPMED_EUR	UKB	CHIP_inclusive	0.3613	1.27	3.2e-10
5:1361773:T:C	0.97	20110_Illnesses_of_mother_11_Parkinsons_disease_AnyInst__BIN_TOPMED_EUR	UKB	CHIP_inclusive	0.3613	0.8904	9.58e-15
5:1361773:T:C	0.91	Phe10_C82__BIN_TOPMED_EUR	UKB	CHIP_inclusive	0.3613	0.8904	9.58e-15
6:43388113:A:G	1	Phe10_F31__BIN_TOPMED_EUR	UKB	CHIP_inclusive	0.3613	0.9486	1.94e-08
3:128484651:AT:A	1	Phe10_C859__BIN_TOPMED_EUR	UKB	CHIP_inclusive	0.3614	1.057	1.17e-08
3:160106004:C:T	1	Phe10_W019__BIN_TOPMED_EUR	UKB	CHIP_inclusive	0.3614	1.107	5.43e-12
5:1303752:CT:C	1.3	OPCS_N153__BIN_TOPMED_EUR	UKB	CHIP_inclusive	0.3614	1.469	1.91e-11
5:1361773:T:C	1	RGC_HTN_Nephropathy_NoT2D_CC__BIN_TOPMED_EUR	UKB	CHIP_inclusive	0.3614	0.8904	9.58e-15
6:109415805:C:A	1	Phe10_I509__BIN_TOPMED_EUR	UKB	CHIP_inclusive	0.3614	1.095	4.17e-10
6:43388113:A:G	0.96	OPCS_X368__BIN_TOPMED_EUR	UKB	CHIP_inclusive	0.3614	0.9486	1.94e-08
11:108217120:G:T	0.97	20002_Illness_code_SR_1457_duodenal_ulcer_AnyInst__BIN_TOPMED_EUR	UKB	CHIP_inclusive	0.3615	1.119	1.89e-32
20:31671342:A:G	1.1	Phe10_I519__BIN_TOPMED_EUR	UKB	CHIP_inclusive	0.3615	0.9273	5.91e-11
5:1249701:C:T	0.94	Phe10_H40__BIN_TOPMED_EUR	UKB	CHIP_inclusive	0.3615	1.27	3.2e-10
5:1253629:G:A	0.99	Phe10_Z90__BIN_TOPMED_EUR	UKB	CHIP_inclusive	0.3615	0.9148	4.94e-13
5:1267766:C:G	1.1	Phe10_R298__BIN_TOPMED_EUR	UKB	CHIP_inclusive	0.3615	1.336	2.02e-18
5:1288432:T:C	-0.0079	ECF_comb_deconf_extra__RINT_TOPMED_EUR	UKB	CHIP_inclusive	0.3615	0.8798	3.11e-35
6:109321472:G:A	1	Phe10_J4590__BIN_TOPMED_EUR	UKB	CHIP_inclusive	0.3615	0.8986	1.53e-29
6:31261502:G:A	1	1508_Coffee_type_4_Other_type_of_coffee_AnyInst__BIN_TOPMED_EUR	UKB	CHIP_inclusive	0.3615	1.056	6.66e-09
2:159925824:T:C	1	OPCS_W151__BIN_TOPMED_EUR	UKB	CHIP_inclusive	0.3616	0.9285	3.21e-11
5:1285917:G:A	1.1	Phe10_Z80__BIN_TOPMED_EUR	UKB	CHIP_inclusive	0.3616	1.273	4.88e-09
5:1296643:T:C	-0.0054	22704_Home_location_north_co_ordinate_rounded_0_arr_mean__RINT_TOPMED_EUR	UKB	CHIP_inclusive	0.3616	1.239	6.94e-14
5:1296643:T:C	1.1	Phe10_Z513__BIN_TOPMED_EUR	UKB	CHIP_inclusive	0.3616	1.239	6.94e-14
5:1303752:CT:C	0.79	Phe10_G99__BIN_TOPMED_EUR	UKB	CHIP_inclusive	0.3616	1.469	1.91e-11
7:44864065:A:G	0.98	RGC_VTE_PE_CC__BIN_TOPMED_EUR	UKB	CHIP_inclusive	0.3616	1.074	3.86e-14
11:108043157:T:C	0.99	2227_Other_eye_problems_1_Yes_AnyInst__BIN_TOPMED_EUR	UKB	CHIP_inclusive	0.3617	0.9216	1.03e-08
17:7668434:T:G	1.3	Phe10_W31__BIN_TOPMED_EUR	UKB	CHIP_inclusive	0.3617	1.292	1.94e-09
20:31671342:A:G	0.98	OPCS_Z846__BIN_TOPMED_EUR	UKB	CHIP_inclusive	0.3617	0.9273	5.91e-11
3:160440785:C:T	1	Phe10_B02__BIN_TOPMED_EUR	UKB	CHIP_inclusive	0.3617	0.9009	5.73e-09
5:1249701:C:T	1.1	Phe10_Z46__BIN_TOPMED_EUR	UKB	CHIP_inclusive	0.3617	1.27	3.2e-10
5:1280362:G:A	1	Phe10_I739__BIN_TOPMED_EUR	UKB	CHIP_inclusive	0.3617	1.179	2.78e-32
5:1285859:C:A	1	20003_Treatment_or_Medication_Code_1140926606_salbutamol_100micrograms_spacehaler_AnyInst__BIN_TOPMED_EUR	UKB	CHIP_inclusive	0.3617	1.282	1.55e-140
11:108043157:T:C	1	2395_Hair_balding_pattern_3_Pattern_3_AnyInst__BIN_TOPMED_EUR	UKB	CHIP_inclusive	0.3618	0.9216	1.03e-08
11:108043157:T:C	0.94	Phe10_H532__BIN_TOPMED_EUR	UKB	CHIP_inclusive	0.3618	0.9216	1.03e-08
11:108444879:C:T	1.2	Phe10_M86__BIN_TOPMED_EUR	UKB	CHIP_inclusive	0.3618	1.227	4.89e-13
3:150287063:C:G	1	30796_Lipoprotein_A_reportability_5_Not_reportable_at_assay_too_high_AnyInst__BIN_TOPMED_EUR	UKB	CHIP_inclusive	0.3618	0.9235	5.69e-10
4:104884951:A:T	0.97	3591_Ever_had_hysterectomy_womb_removed_0_No_AnyInst__BIN_TOPMED_EUR	UKB	CHIP_inclusive	0.3618	1.212	9.72e-15
5:1285859:C:A	0.97	OPCS_Z491__BIN_TOPMED_EUR	UKB	CHIP_inclusive	0.3618	1.282	1.55e-140
5:1296643:T:C	1	20160_Ever_smoked_1_Yes_AnyInst__BIN_TOPMED_EUR	UKB	CHIP_inclusive	0.3618	1.239	6.94e-14
5:1366259:G:A	0.0053	20150_Forced_expiratory_volume_in_1_second_FEV1_Best_measure_0_arr_mean__RINT_TOPMED_EUR	UKB	CHIP_inclusive	0.3618	1.215	1.07e-10
11:108444879:C:T	0.96	Phe10_M81__BIN_TOPMED_EUR	UKB	CHIP_inclusive	0.3619	1.227	4.89e-13
2:159834145:G:A	0.84	Phe10_D361__BIN_TOPMED_EUR	UKB	CHIP_inclusive	0.3619	0.8333	1.21e-08
5:1285859:C:A	1.1	OPCS_M309__BIN_TOPMED_EUR	UKB	CHIP_inclusive	0.3619	1.282	1.55e-140
5:1285859:C:A	0.97	OPCS_U071__BIN_TOPMED_EUR	UKB	CHIP_inclusive	0.3619	1.282	1.55e-140
5:1296643:T:C	0.9	20002_Illness_code_SR_1460_rectal_or_colon_adenoma_polyps_AnyInst__BIN_TOPMED_EUR	UKB	CHIP_inclusive	0.3619	1.239	6.94e-14
5:1361187:G:C	0.97	Phe10_K62__BIN_TOPMED_EUR	UKB	CHIP_inclusive	0.3619	0.7941	3.21e-08
5:1361773:T:C	0.96	Phe10_R26__BIN_TOPMED_EUR	UKB	CHIP_inclusive	0.3619	0.8904	9.58e-15
20:31671342:A:G	0.94	Phe10_L0889__BIN_TOPMED_EUR	UKB	CHIP_inclusive	0.362	0.9273	5.91e-11
3:160558751:CT:C	1.1	20002_Illness_code_SR_1077_heart_arrhythmia_Phe10_I49_combined_AnyInst__BIN_TOPMED_EUR	UKB	CHIP_inclusive	0.362	1.487	1.56e-22
5:1228120:CT:C	0.98	20453_Ever_taken_cannabis_4_Yes_more_than_100_times_AnyInst__BIN_TOPMED_EUR	UKB	CHIP_inclusive	0.362	1.059	3.73e-09
5:1285917:G:A	1.1	Phe10_M4782__BIN_TOPMED_EUR	UKB	CHIP_inclusive	0.362	1.273	4.88e-09
5:1447647:G:C	0.94	OPCS_N153__BIN_TOPMED_EUR	UKB	CHIP_inclusive	0.362	0.9141	3.43e-08
18:44571296:C:T	-0.0069	OS_Contour_1_to_2_Region_N3_Mean__RINT_TOPMED_EUR	UKB	CHIP_inclusive	0.3621	0.921	3.54e-14
3:160419960:A:T	0.99	20003_Treatment_or_Medication_Code_1140861998_ventolin_100micrograms_inhaler_AnyInst__BIN_TOPMED_EUR	UKB	CHIP_inclusive	0.3621	1.125	7.09e-36
3:160558751:CT:C	1	20002_Illness_code_SR_1220_diabetes_AnyInst__BIN_TOPMED_EUR	UKB	CHIP_inclusive	0.3621	1.487	1.56e-22
5:1300195:G:T	0.95	OPCS_B291__BIN_TOPMED_EUR	UKB	CHIP_inclusive	0.3621	0.8934	9.24e-23
3:160558751:CT:C	1.1	20196_First_code_array_presented_9_2_5_3_0_7_1_6_4_AnyInst__BIN_TOPMED_EUR	UKB	CHIP_inclusive	0.3622	1.487	1.56e-22
5:1228120:CT:C	-0.0018	22004_Heterozygosity_PCA_corrected_0_arr_mean__RINT_TOPMED_EUR	UKB	CHIP_inclusive	0.3622	1.059	3.73e-09
5:1267766:C:G	0.93	Phe10_E113__BIN_TOPMED_EUR	UKB	CHIP_inclusive	0.3622	1.336	2.02e-18
5:1285917:G:A	0.012	2714_Age_when_periods_started_menarche_0_arr_mean__RINT_TOPMED_EUR	UKB	CHIP_inclusive	0.3622	1.273	4.88e-09
5:1296643:T:C	0.87	20002_Illness_code_SR_1126_spontaneous_pneumothorax_recurrent_pneumothorax_Phe10_J93_combined_AnyInst__BIN_TOPMED_EUR	UKB	CHIP_inclusive	0.3622	1.239	6.94e-14
6:43388113:A:G	0.0019	189_Townsend_deprivation_index_at_recruitment_0_arr_mean__RINT_TOPMED_EUR	UKB	CHIP_inclusive	0.3622	0.9486	1.94e-08
11:108043157:T:C	0.99	41248_Destinations_on_discharge_from_hospital_recoded_11000_N_A_AnyInst__BIN_TOPMED_EUR	UKB	CHIP_inclusive	0.3623	0.9216	1.03e-08
14:100712378:C:G	1.1	20002_Illness_code_SR_1460_rectal_or_colon_adenoma_polyps_Phe10_D12_combined_AnyInst__BIN_TOPMED_EUR	UKB	CHIP_inclusive	0.3623	0.9227	5.54e-09
21:34972056:C:T	0.99	Phe10_R31__BIN_TOPMED_EUR	UKB	CHIP_inclusive	0.3623	1.064	1.99e-10
3:128484651:AT:A	0.96	20001_Cancer_self_reported_1022_colon_cancer_sigmoid_cancer_AnyInst__BIN_TOPMED_EUR	UKB	CHIP_inclusive	0.3623	1.057	1.17e-08
3:160419960:A:T	1	OPCS_L912__BIN_TOPMED_EUR	UKB	CHIP_inclusive	0.3623	1.125	7.09e-36
5:1249701:C:T	1	1359_Poultry_intake_1_Less_than_once_a_week_AnyInst__BIN_TOPMED_EUR	UKB	CHIP_inclusive	0.3623	1.27	3.2e-10
5:1267766:C:G	1.1	20002_Illness_code_SR_1467_other_joint_disorder_Phe10_M25_combined_AnyInst__BIN_TOPMED_EUR	UKB	CHIP_inclusive	0.3623	1.336	2.02e-18
5:1447647:G:C	0.95	OPCS_Z866__BIN_TOPMED_EUR	UKB	CHIP_inclusive	0.3623	0.9141	3.43e-08
6:109499851:C:T	1	20160_Ever_smoked_1_Yes_AnyInst__BIN_TOPMED_EUR	UKB	CHIP_inclusive	0.3623	0.8474	4.85e-10
3:160106004:C:T	0.99	RGC_TAG_Obesity__BIN_TOPMED_EUR	UKB	CHIP_inclusive	0.3624	1.107	5.43e-12
3:160558751:CT:C	1.3	20002_Illness_code_SR_1542_fibromyalgia_Phe10_M79_combined_AnyInst__BIN_TOPMED_EUR	UKB	CHIP_inclusive	0.3624	1.487	1.56e-22
5:1097331:G:A	0.95	Phe10_X62__BIN_TOPMED_EUR	UKB	CHIP_inclusive	0.3624	0.9382	2.51e-11
5:1253629:G:A	1.1	Phe10_T40__BIN_TOPMED_EUR	UKB	CHIP_inclusive	0.3624	0.9148	4.94e-13
5:1288432:T:C	0.99	1100_Drive_faster_than_motorway_speed_limit_5_Do_not_drive_on_the_motorway_AnyInst__BIN_TOPMED_EUR	UKB	CHIP_inclusive	0.3624	0.8798	3.11e-35
5:1372402:G:C	0.002	20074_Home_location_at_assessment_east_co_ordinate_rounded_0_arr_mean__RINT_TOPMED_EUR	UKB	CHIP_inclusive	0.3624	1.09	2.36e-16
5:1372402:G:C	0.99	Phe10_Z85__BIN_TOPMED_EUR	UKB	CHIP_inclusive	0.3624	1.09	2.36e-16
11:108217120:G:T	0.98	Phe10_I26__BIN_TOPMED_EUR	UKB	CHIP_inclusive	0.3625	1.119	1.89e-32
11:108444879:C:T	0.93	OPCS_U071__BIN_TOPMED_EUR	UKB	CHIP_inclusive	0.3625	1.227	4.89e-13
3:150287063:C:G	-0.0084	3083_Heel_quantitative_ultrasound_index_QUI_manual_entry_0_arr_mean__RINT_TOPMED_EUR	UKB	CHIP_inclusive	0.3625	0.9235	5.69e-10
3:160440785:C:T	0.96	Phe10_I471__BIN_TOPMED_EUR	UKB	CHIP_inclusive	0.3625	0.9009	5.73e-09
5:1267766:C:G	0.82	OPCS_W248__BIN_TOPMED_EUR	UKB	CHIP_inclusive	0.3625	1.336	2.02e-18
5:1280362:G:A	1	Phe10_S82__BIN_TOPMED_EUR	UKB	CHIP_inclusive	0.3625	1.179	2.78e-32
5:1285917:G:A	1	1190_Nap_during_day_2_Sometimes_AnyInst__BIN_TOPMED_EUR	UKB	CHIP_inclusive	0.3625	1.273	4.88e-09
5:1288432:T:C	1	OPCS_E051__BIN_TOPMED_EUR	UKB	CHIP_inclusive	0.3625	0.8798	3.11e-35
5:1296643:T:C	1.2	Phe10_N135__BIN_TOPMED_EUR	UKB	CHIP_inclusive	0.3625	1.239	6.94e-14
5:1300195:G:T	-0.0066	RGC_SphericalEquivalent_r_started_wearing_glasses_contacts_before_40__RINT_TOPMED_EUR	UKB	CHIP_inclusive	0.3625	0.8934	9.24e-23
5:1361187:G:C	1.2	20003_Treatment_or_Medication_Code_1141146188_latanoprost_AnyInst__BIN_TOPMED_EUR	UKB	CHIP_inclusive	0.3625	0.7941	3.21e-08
11:108217120:G:T	-0.004	5078_logMAR_in_round_left_0_arr_mean__RINT_TOPMED_EUR	UKB	CHIP_inclusive	0.3626	1.119	1.89e-32
17:7668434:T:G	0.96	6141_How_are_people_in_household_related_to_participant_1_Husband_wife_or_partner_AnyInst__BIN_TOPMED_EUR	UKB	CHIP_inclusive	0.3626	1.292	1.94e-09
3:160106004:C:T	0.0046	4100_Ankle_spacing_width_left_0_arr_mean__RINT_TOPMED_EUR	UKB	CHIP_inclusive	0.3626	1.107	5.43e-12
5:1366259:G:A	0.92	Phe10_Z980__BIN_TOPMED_EUR	UKB	CHIP_inclusive	0.3626	1.215	1.07e-10
5:1372402:G:C	1.1	Phe10_H6690__BIN_TOPMED_EUR	UKB	CHIP_inclusive	0.3626	1.09	2.36e-16
6:109449666:G:A	1	Phe10_I802__BIN_TOPMED_EUR	UKB	CHIP_inclusive	0.3626	1.118	3.14e-09
10:103908421:C:CTT	1.1	Phe10_T83__BIN_TOPMED_EUR	UKB	CHIP_inclusive	0.3627	0.9143	8.69e-09
17:7668434:T:G	0.94	Phe10_K802__BIN_TOPMED_EUR	UKB	CHIP_inclusive	0.3627	1.292	1.94e-09
5:1203384:T:C	0.99	OPCS_H251__BIN_TOPMED_EUR	UKB	CHIP_inclusive	0.3627	0.9417	1.31e-08
5:1253629:G:A	-0.003	3144_Heel_Broadband_ultrasound_attenuation_direct_entry_0_arr_mean__RINT_TOPMED_EUR	UKB	CHIP_inclusive	0.3627	0.9148	4.94e-13
5:1300195:G:T	0.95	OPCS_U297__BIN_TOPMED_EUR	UKB	CHIP_inclusive	0.3627	0.8934	9.24e-23
17:7827723:C:G	1	20003_Treatment_or_Medication_Code_1140884516_thyroxine_product_AnyInst__BIN_TOPMED_EUR	UKB	CHIP_inclusive	0.3628	0.9342	1.64e-11
2:159604967:C:T	1	Ank_Spon_ICD_SR_B27_negative__BIN_TOPMED_EUR	UKB	CHIP_inclusive	0.3628	0.947	1.02e-08
3:160419960:A:T	1	104030_Boiled_baked_potatoes_intake_300_3_AnyInst__BIN_TOPMED_EUR	UKB	CHIP_inclusive	0.3628	1.125	7.09e-36
3:160558751:CT:C	1.1	OPCS_B285__BIN_TOPMED_EUR	UKB	CHIP_inclusive	0.3628	1.487	1.56e-22
5:1249701:C:T	0.0073	30100_Mean_platelet_thrombocyte_volume_0_arr_mean__RINT_TOPMED_EUR	UKB	CHIP_inclusive	0.3628	1.27	3.2e-10
5:1372402:G:C	0.99	RGC_T2D_New_CC__BIN_TOPMED_EUR	UKB	CHIP_inclusive	0.3628	1.09	2.36e-16
6:109449666:G:A	0.99	2188_Long_standing_illness_disability_or_infirmity_0_No_AnyInst__BIN_TOPMED_EUR	UKB	CHIP_inclusive	0.3628	1.118	3.14e-09
14:100712378:C:G	0.94	Phe10_Z837__BIN_TOPMED_EUR	UKB	CHIP_inclusive	0.3629	0.9227	5.54e-09
18:44571296:C:T	0.002	22704_Home_location_north_co_ordinate_rounded_0_arr_mean__RINT_TOPMED_EUR	UKB	CHIP_inclusive	0.3629	0.921	3.54e-14
2:159604967:C:T	-0.0031	4290_Duration_screen_displayed_0_arr_mean__RINT_TOPMED_EUR	UKB	CHIP_inclusive	0.3629	0.947	1.02e-08
3:101435231:TA:T	0.98	20003_Treatment_or_Medication_Code_1141146138_lipitor_10mg_tablet_AnyInst__BIN_TOPMED_EUR	UKB	CHIP_inclusive	0.3629	0.9336	1.1e-12
5:1312214:C:T	0.98	OPCS_H206__BIN_TOPMED_EUR	UKB	CHIP_inclusive	0.3629	0.8662	7.28e-34
5:1361187:G:C	0.013	90055_Wear_duration_during_Wednesday_0_arr_mean__RINT_TOPMED_EUR	UKB	CHIP_inclusive	0.3629	0.7941	3.21e-08
6:109499851:C:T	0.89	Phe10_O049__BIN_TOPMED_EUR	UKB	CHIP_inclusive	0.3629	0.8474	4.85e-10
11:108444879:C:T	0.011	30500_Microalbumin_in_urine_0_arr_mean__RINT_TOPMED_EUR	UKB	CHIP_inclusive	0.363	1.227	4.89e-13
2:159834145:G:A	0.91	Phe10_W019__BIN_TOPMED_EUR	UKB	CHIP_inclusive	0.363	0.8333	1.21e-08
21:34972056:C:T	-0.0043	30800_Oestradiol_0_arr_mean__RINT_TOPMED_EUR	UKB	CHIP_inclusive	0.363	1.064	1.99e-10
22:50532618:T:C	1	20003_Treatment_or_Medication_Code_1140888266_warfarin_AnyInst__BIN_TOPMED_EUR	UKB	CHIP_inclusive	0.363	0.9473	2.68e-08
3:160558751:CT:C	1.1	Phe10_I517__BIN_TOPMED_EUR	UKB	CHIP_inclusive	0.363	1.487	1.56e-22
5:1249701:C:T	0.0074	30730_Gamma_glutamyltransferase_0_arr_mean__RINT_TOPMED_EUR	UKB	CHIP_inclusive	0.363	1.27	3.2e-10
5:1285859:C:A	1	Phe10_M4792__BIN_TOPMED_EUR	UKB	CHIP_inclusive	0.363	1.282	1.55e-140
5:1366259:G:A	0.92	20003_Treatment_or_Medication_Code_1140874930_prednisolone_AnyInst__BIN_TOPMED_EUR	UKB	CHIP_inclusive	0.363	1.215	1.07e-10
5:1372402:G:C	0.99	20002_Illness_code_SR_1220_diabetes_AnyInst__BIN_TOPMED_EUR	UKB	CHIP_inclusive	0.363	1.09	2.36e-16
5:1372402:G:C	0.99	Phe10_Z824__BIN_TOPMED_EUR	UKB	CHIP_inclusive	0.363	1.09	2.36e-16
5:1447647:G:C	0.94	Phe10_C859__BIN_TOPMED_EUR	UKB	CHIP_inclusive	0.363	0.9141	3.43e-08
6:109449666:G:A	0.98	20118_Home_area_population_density_urban_or_rural_11_Scotland_Large_Urban_Area_AnyInst__BIN_TOPMED_EUR	UKB	CHIP_inclusive	0.363	1.118	3.14e-09
6:31261502:G:A	1	Phe10_K86__BIN_TOPMED_EUR	UKB	CHIP_inclusive	0.363	1.056	6.66e-09
12:26433896:A:G	1	Phe10_Z850__BIN_TOPMED_EUR	UKB	CHIP_inclusive	0.3631	1.187	4.71e-22
2:159604967:C:T	1	OPCS_M459__BIN_TOPMED_EUR	UKB	CHIP_inclusive	0.3631	0.947	1.02e-08
2:159604967:C:T	1	Phe10_R060__BIN_TOPMED_EUR	UKB	CHIP_inclusive	0.3631	0.947	1.02e-08
22:50532618:T:C	0.97	Phe10_M1991__BIN_TOPMED_EUR	UKB	CHIP_inclusive	0.3631	0.9473	2.68e-08
4:104884951:A:T	0.99	RGC_hearing_loss__BIN_TOPMED_EUR	UKB	CHIP_inclusive	0.3631	1.212	9.72e-15
5:1097331:G:A	1	Phe10_L409__BIN_TOPMED_EUR	UKB	CHIP_inclusive	0.3631	0.9382	2.51e-11
5:1249701:C:T	0.84	20003_Treatment_or_Medication_Code_1140870856_calcichew_1_25g_chewable_tablet_AnyInst__BIN_TOPMED_EUR	UKB	CHIP_inclusive	0.3631	1.27	3.2e-10
5:1280362:G:A	-0.0041	20131_Number_of_correct_matches_in_round_0_arr_mean__RINT_TOPMED_EUR	UKB	CHIP_inclusive	0.3631	1.179	2.78e-32
5:1288432:T:C	0.95	Phe10_M6596__BIN_TOPMED_EUR	UKB	CHIP_inclusive	0.3631	0.8798	3.11e-35
5:1296643:T:C	1.2	20003_Treatment_or_Medication_Code_1140872200_epilim_100mg_crushable_tablet_AnyInst__BIN_TOPMED_EUR	UKB	CHIP_inclusive	0.3631	1.239	6.94e-14
6:109449666:G:A	1.1	Phe10_N99__BIN_TOPMED_EUR	UKB	CHIP_inclusive	0.3631	1.118	3.14e-09
11:108217120:G:T	0.95	OPCS_T851__BIN_TOPMED_EUR	UKB	CHIP_inclusive	0.3632	1.119	1.89e-32
2:159834145:G:A	0.86	20002_Illness_code_SR_1542_fibromyalgia_AnyInst__BIN_TOPMED_EUR	UKB	CHIP_inclusive	0.3632	0.8333	1.21e-08
22:50532618:T:C	1.1	OPCS_B303__BIN_TOPMED_EUR	UKB	CHIP_inclusive	0.3632	0.9473	2.68e-08
3:150287063:C:G	0.94	20003_Treatment_or_Medication_Code_1141168584_rabeprazole_sodium_AnyInst__BIN_TOPMED_EUR	UKB	CHIP_inclusive	0.3632	0.9235	5.69e-10
3:150287063:C:G	1	Phe10_C79__BIN_TOPMED_EUR	UKB	CHIP_inclusive	0.3632	0.9235	5.69e-10
3:160440785:C:T	0.99	20003_Treatment_or_Medication_Code_1140868226_aspirin_AnyInst__BIN_TOPMED_EUR	UKB	CHIP_inclusive	0.3632	0.9009	5.73e-09
3:160558751:CT:C	1	1687_Comparative_body_size_at_age_10_2_Plumper_AnyInst__BIN_TOPMED_EUR	UKB	CHIP_inclusive	0.3632	1.487	1.56e-22
5:1267766:C:G	0.87	OPCS_X714__BIN_TOPMED_EUR	UKB	CHIP_inclusive	0.3632	1.336	2.02e-18
5:1280362:G:A	1	OPCS_W153__BIN_TOPMED_EUR	UKB	CHIP_inclusive	0.3632	1.179	2.78e-32
5:1300195:G:T	-0.0014	23113_Leg_fat_free_mass_right_0_arr_mean__RINT_TOPMED_EUR	UKB	CHIP_inclusive	0.3632	0.8934	9.24e-23
5:1447647:G:C	0.92	20003_Treatment_or_Medication_Code_1140857636_prempak_0_625_tablet_AnyInst__BIN_TOPMED_EUR	UKB	CHIP_inclusive	0.3632	0.9141	3.43e-08
6:109449666:G:A	0.99	20111_Illnesses_of_siblings_1_Heart_disease_AnyInst__BIN_TOPMED_EUR	UKB	CHIP_inclusive	0.3632	1.118	3.14e-09
6:109449666:G:A	1	Phe10_Z82__BIN_TOPMED_EUR	UKB	CHIP_inclusive	0.3632	1.118	3.14e-09
6:43388113:A:G	0.0055	RGC_SphericalEquivalent_r_started_wearing_glasses_contacts_before_40__RINT_TOPMED_EUR	UKB	CHIP_inclusive	0.3632	0.9486	1.94e-08
3:160419960:A:T	-0.0018	30870_Triglycerides_0_arr_mean__RINT_TOPMED_EUR	UKB	CHIP_inclusive	0.3633	1.125	7.09e-36
5:1312214:C:T	1	Phe10_P2912__BIN_TOPMED_EUR	UKB	CHIP_inclusive	0.3633	0.8662	7.28e-34
5:1312214:C:T	1	Phe10_P291__BIN_TOPMED_EUR	UKB	CHIP_inclusive	0.3633	0.8662	7.28e-34
5:1447647:G:C	0.92	Phe10_D61__BIN_TOPMED_EUR	UKB	CHIP_inclusive	0.3633	0.9141	3.43e-08
7:44864065:A:G	0.98	Phe10_I26__BIN_TOPMED_EUR	UKB	CHIP_inclusive	0.3633	1.074	3.86e-14
10:103908421:C:CTT	0.98	Phe10_Y83__BIN_TOPMED_EUR	UKB	CHIP_inclusive	0.3634	0.9143	8.69e-09
11:108444879:C:T	0.0046	23116_Leg_fat_mass_left_0_arr_mean__RINT_TOPMED_EUR	UKB	CHIP_inclusive	0.3634	1.227	4.89e-13
3:101435231:TA:T	0.99	Phe10_E11__BIN_TOPMED_EUR	UKB	CHIP_inclusive	0.3634	0.9336	1.1e-12
3:150287063:C:G	1	20003_Treatment_or_Medication_Code_1141192410_rosuvastatin_AnyInst__BIN_TOPMED_EUR	UKB	CHIP_inclusive	0.3634	0.9235	5.69e-10
5:1203384:T:C	-0.0036	40009_Reported_occurrences_of_cancer_0_arr_mean__RINT_TOPMED_EUR	UKB	CHIP_inclusive	0.3634	0.9417	1.31e-08
5:1296643:T:C	1	20002_Illness_code_SR_1278_cataract_AnyInst__BIN_TOPMED_EUR	UKB	CHIP_inclusive	0.3634	1.239	6.94e-14
5:1361773:T:C	0.94	Phe10_M258__BIN_TOPMED_EUR	UKB	CHIP_inclusive	0.3634	0.8904	9.58e-15
5:1366259:G:A	0.0051	20151_Forced_vital_capacity_FVC_Best_measure_0_arr_mean__RINT_TOPMED_EUR	UKB	CHIP_inclusive	0.3634	1.215	1.07e-10
6:43388113:A:G	0.97	Phe10_P2912__BIN_TOPMED_EUR	UKB	CHIP_inclusive	0.3634	0.9486	1.94e-08
6:43388113:A:G	0.97	Phe10_P291__BIN_TOPMED_EUR	UKB	CHIP_inclusive	0.3634	0.9486	1.94e-08
3:160419960:A:T	1	1717_Skin_colour_2_Fair_AnyInst__BIN_TOPMED_EUR	UKB	CHIP_inclusive	0.3635	1.125	7.09e-36
3:160419960:A:T	0.0018	22004_Heterozygosity_PCA_corrected_0_arr_mean__RINT_TOPMED_EUR	UKB	CHIP_inclusive	0.3635	1.125	7.09e-36
5:1278469:C:T	1	2267_Use_of_sun_uv_protection_1_Never_rarely_AnyInst__BIN_TOPMED_EUR	UKB	CHIP_inclusive	0.3635	0.8827	2.41e-16
5:1285859:C:A	0.99	21000_Ethnic_background_1001_British_AnyInst__BIN_TOPMED_EUR	UKB	CHIP_inclusive	0.3635	1.282	1.55e-140
5:1300195:G:T	1	100920_Type_milk_consumed_2107_goat_sheep_milk_AnyInst__BIN_TOPMED_EUR	UKB	CHIP_inclusive	0.3635	0.8934	9.24e-23
5:1361773:T:C	1.1	Phe10_L43__BIN_TOPMED_EUR	UKB	CHIP_inclusive	0.3635	0.8904	9.58e-15
5:1372402:G:C	0.95	20003_Treatment_or_Medication_Code_1140872200_epilim_100mg_crushable_tablet_AnyInst__BIN_TOPMED_EUR	UKB	CHIP_inclusive	0.3635	1.09	2.36e-16
2:159821048:C:T	0.98	Phe10_Z980__BIN_TOPMED_EUR	UKB	CHIP_inclusive	0.3636	1.07	6.25e-13
3:128484651:AT:A	0.97	OPCS_T676__BIN_TOPMED_EUR	UKB	CHIP_inclusive	0.3636	1.057	1.17e-08
3:160419960:A:T	1	RGC_hearing_loss__BIN_TOPMED_EUR	UKB	CHIP_inclusive	0.3636	1.125	7.09e-36
3:160440785:C:T	1	Phe10_L72__BIN_TOPMED_EUR	UKB	CHIP_inclusive	0.3636	0.9009	5.73e-09
5:1203384:T:C	0.95	Phe10_O049__BIN_TOPMED_EUR	UKB	CHIP_inclusive	0.3636	0.9417	1.31e-08
5:1267766:C:G	1.1	62_Willing_to_attempt_cognitive_tests_2_I_am_unable_to_try_this_AnyInst__BIN_TOPMED_EUR	UKB	CHIP_inclusive	0.3636	1.336	2.02e-18
5:1288432:T:C	1	OPCS_H229__BIN_TOPMED_EUR	UKB	CHIP_inclusive	0.3636	0.8798	3.11e-35
5:1300195:G:T	-0.0071	4418_Average_monthly_champagne_plus_white_wine_intake_0_arr_mean__RINT_TOPMED_EUR	UKB	CHIP_inclusive	0.3636	0.8934	9.24e-23
5:1372402:G:C	1	20002_Illness_code_SR_1537_joint_pain_AnyInst__BIN_TOPMED_EUR	UKB	CHIP_inclusive	0.3636	1.09	2.36e-16
6:109321472:G:A	1	20002_Illness_code_SR_1094_deep_venous_thrombosis_dvt_Phe10_I80_combined_AnyInst__BIN_TOPMED_EUR	UKB	CHIP_inclusive	0.3636	0.8986	1.53e-29
22:50532618:T:C	-0.0024	3147_Heel_quantitative_ultrasound_index_QUI_direct_entry_0_arr_mean__RINT_TOPMED_EUR	UKB	CHIP_inclusive	0.3637	0.9473	2.68e-08
22:50532618:T:C	-0.0024	78_Heel_bone_mineral_density_BMD_T_score_automated_0_arr_mean__RINT_TOPMED_EUR	UKB	CHIP_inclusive	0.3637	0.9473	2.68e-08
22:50532618:T:C	0.96	OPCS_T209__BIN_TOPMED_EUR	UKB	CHIP_inclusive	0.3637	0.9473	2.68e-08
3:160558751:CT:C	0.79	OPCS_B361__BIN_TOPMED_EUR	UKB	CHIP_inclusive	0.3637	1.487	1.56e-22
5:1253629:G:A	-0.004	4122_Speed_of_sound_through_heel_right_0_arr_mean__RINT_TOPMED_EUR	UKB	CHIP_inclusive	0.3637	0.9148	4.94e-13
5:1278469:C:T	1	30796_Lipoprotein_A_reportability_5_Not_reportable_at_assay_too_high_AnyInst__BIN_TOPMED_EUR	UKB	CHIP_inclusive	0.3637	0.8827	2.41e-16
5:1288432:T:C	1	Phe10_Z800__BIN_TOPMED_EUR	UKB	CHIP_inclusive	0.3637	0.8798	3.11e-35
5:1293971:C:T	1	2188_Long_standing_illness_disability_or_infirmity_1_Yes_AnyInst__BIN_TOPMED_EUR	UKB	CHIP_inclusive	0.3637	1.168	2.15e-51
5:1447647:G:C	0.91	OPCS_Z573__BIN_TOPMED_EUR	UKB	CHIP_inclusive	0.3637	0.9141	3.43e-08
1:226374920:A:C	-0.0049	5984_ECG_load_0_arr_mean__RINT_TOPMED_EUR	UKB	CHIP_inclusive	0.3638	1.114	2.61e-16
17:7668434:T:G	1.1	Phe10_D05__BIN_TOPMED_EUR	UKB	CHIP_inclusive	0.3638	1.292	1.94e-09
2:159834145:G:A	1.2	Phe10_Q21__BIN_TOPMED_EUR	UKB	CHIP_inclusive	0.3638	0.8333	1.21e-08
21:34972056:C:T	1	20002_Illness_code_SR_1446_anaemia_AnyInst__BIN_TOPMED_EUR	UKB	CHIP_inclusive	0.3638	1.064	1.99e-10
3:160106004:C:T	1	20403_Amount_of_alcohol_drunk_on_a_typical_drinking_day_1_1_or_2_AnyInst__BIN_TOPMED_EUR	UKB	CHIP_inclusive	0.3638	1.107	5.43e-12
5:1203384:T:C	1	680_Own_or_rent_accommodation_lived_in_6_Live_in_accommodation_rent_free_AnyInst__BIN_TOPMED_EUR	UKB	CHIP_inclusive	0.3638	0.9417	1.31e-08
5:1203384:T:C	0.0067	OD_Contour_1_to_2_Region_T3_Mean__RINT_TOPMED_EUR	UKB	CHIP_inclusive	0.3638	0.9417	1.31e-08
5:1253629:G:A	1.1	Phe10_S009__BIN_TOPMED_EUR	UKB	CHIP_inclusive	0.3638	0.9148	4.94e-13
5:1288432:T:C	0.99	Phe10_Z720__BIN_TOPMED_EUR	UKB	CHIP_inclusive	0.3638	0.8798	3.11e-35
5:1293971:C:T	0.0025	20008_Interpolated_Year_when_non_cancer_illness_first_diagnosed_0_arr_mean__RINT_TOPMED_EUR	UKB	CHIP_inclusive	0.3638	1.168	2.15e-51
6:109415805:C:A	0.0031	102_Pulse_rate_automated_reading_0_arr_mean__RINT_TOPMED_EUR	UKB	CHIP_inclusive	0.3638	1.095	4.17e-10
1:226374920:A:C	1	Phe10_Z08__BIN_TOPMED_EUR	UKB	CHIP_inclusive	0.3639	1.114	2.61e-16
11:108043157:T:C	1	Phe10_H35__BIN_TOPMED_EUR	UKB	CHIP_inclusive	0.3639	0.9216	1.03e-08
22:50532618:T:C	-0.0038	RGC_SphericalEquivalent_r__RINT_TOPMED_EUR	UKB	CHIP_inclusive	0.3639	0.9473	2.68e-08
3:101435231:TA:T	0.96	OPCS_X375__BIN_TOPMED_EUR	UKB	CHIP_inclusive	0.3639	0.9336	1.1e-12
3:160419960:A:T	1	22032_IPAQ_activity_group_2_high_AnyInst__BIN_TOPMED_EUR	UKB	CHIP_inclusive	0.3639	1.125	7.09e-36
3:160419960:A:T	1	40012_Behaviour_of_cancer_tumour_3_Malignant_primary_site_AnyInst__BIN_TOPMED_EUR	UKB	CHIP_inclusive	0.3639	1.125	7.09e-36
5:1228125:T:C	1	Phe10_K90__BIN_TOPMED_EUR	UKB	CHIP_inclusive	0.3639	1.105	7.75e-10
5:1228125:T:C	1	Phe10_K90__BIN_TOPMED_EUR	UKB	CHIP_inclusive	0.3639	1.105	7.75e-10
5:1288432:T:C	1	Phe10_Z3009__BIN_TOPMED_EUR	UKB	CHIP_inclusive	0.3639	0.8798	3.11e-35
5:1447647:G:C	1	1727_Ease_of_skin_tanning_4_Never_tan_only_burn_AnyInst__BIN_TOPMED_EUR	UKB	CHIP_inclusive	0.3639	0.9141	3.43e-08
5:1447647:G:C	1	B27_AS_risk_alleles__BIN_TOPMED_EUR	UKB	CHIP_inclusive	0.3639	0.9141	3.43e-08
6:109415805:C:A	0.98	OPCS_K633__BIN_TOPMED_EUR	UKB	CHIP_inclusive	0.3639	1.095	4.17e-10
10:103908421:C:CTT	0.95	Phe10_I730__BIN_TOPMED_EUR	UKB	CHIP_inclusive	0.364	0.9143	8.69e-09
12:26433896:A:G	1	2473_Other_serious_medical_condition_disability_diagnosed_by_doctor_0_No_AnyInst__BIN_TOPMED_EUR	UKB	CHIP_inclusive	0.364	1.187	4.71e-22
20:31671342:A:G	0.93	Phe10_T393__BIN_TOPMED_EUR	UKB	CHIP_inclusive	0.364	0.9273	5.91e-11
3:101435231:TA:T	0.97	Phe10_I678__BIN_TOPMED_EUR	UKB	CHIP_inclusive	0.364	0.9336	1.1e-12
3:160440785:C:T	0.92	OPCS_B322__BIN_TOPMED_EUR	UKB	CHIP_inclusive	0.364	0.9009	5.73e-09
3:160558751:CT:C	-0.0094	30600_Albumin_0_arr_mean__RINT_TOPMED_EUR	UKB	CHIP_inclusive	0.364	1.487	1.56e-22
5:1228125:T:C	0.94	Phe10_I89__BIN_TOPMED_EUR	UKB	CHIP_inclusive	0.364	1.105	7.75e-10
5:1228125:T:C	0.94	Phe10_I89__BIN_TOPMED_EUR	UKB	CHIP_inclusive	0.364	1.105	7.75e-10
5:1285859:C:A	1	100950_Sliced_bread_intake_5_5_AnyInst__BIN_TOPMED_EUR	UKB	CHIP_inclusive	0.364	1.282	1.55e-140
5:1285917:G:A	-0.018	2897_Age_stopped_smoking_0_arr_mean__RINT_TOPMED_EUR	UKB	CHIP_inclusive	0.364	1.273	4.88e-09
5:1361187:G:C	-0.0079	30120_Lymphocyte_count_0_arr_mean__RINT_TOPMED_EUR	UKB	CHIP_inclusive	0.364	0.7941	3.21e-08
5:1366259:G:A	0.9	Phe10_S018__BIN_TOPMED_EUR	UKB	CHIP_inclusive	0.364	1.215	1.07e-10
6:31261502:G:A	0.99	20118_Home_area_population_density_urban_or_rural_11_Scotland_Large_Urban_Area_AnyInst__BIN_TOPMED_EUR	UKB	CHIP_inclusive	0.364	1.056	6.66e-09
7:44864065:A:G	0.99	2020_Loneliness_isolation_1_Yes_AnyInst__BIN_TOPMED_EUR	UKB	CHIP_inclusive	0.364	1.074	3.86e-14
7:44864065:A:G	0.99	Phe10_Z904__BIN_TOPMED_EUR	UKB	CHIP_inclusive	0.364	1.074	3.86e-14
8:129563195:T:C	0.97	Phe10_Z43__BIN_TOPMED_EUR	UKB	CHIP_inclusive	0.364	1.06	5.81e-10
18:44571296:C:T	1	Phe10_B95__BIN_TOPMED_EUR	UKB	CHIP_inclusive	0.3641	0.921	3.54e-14
2:159604967:C:T	0.98	Phe10_J96__BIN_TOPMED_EUR	UKB	CHIP_inclusive	0.3641	0.947	1.02e-08
3:101435231:TA:T	-0.0062	RGC_SphericalEquivalent_0_left_started_wearing_glasses_contacts_before_40__RINT_TOPMED_EUR	UKB	CHIP_inclusive	0.3641	0.9336	1.1e-12
3:160558751:CT:C	-0.0054	23126_Arm_predicted_mass_left_0_arr_mean__RINT_TOPMED_EUR	UKB	CHIP_inclusive	0.3641	1.487	1.56e-22
4:104884951:A:T	-0.0058	26415_Housing_score_England_0_arr_mean__RINT_TOPMED_EUR	UKB	CHIP_inclusive	0.3641	1.212	9.72e-15
5:1293971:C:T	0.95	Phe10_S009__BIN_TOPMED_EUR	UKB	CHIP_inclusive	0.3641	1.168	2.15e-51
5:1293971:C:T	0.95	Phe10_S009__BIN_TOPMED_EUR	UKB	CHIP_inclusive	0.3641	1.168	2.15e-51
5:1372402:G:C	1	Phe10_F102__BIN_TOPMED_EUR	UKB	CHIP_inclusive	0.3641	1.09	2.36e-16
8:129563195:T:C	0.0019	30780_LDL_direct_0_arr_mean__RINT_TOPMED_EUR	UKB	CHIP_inclusive	0.3641	1.06	5.81e-10
1:226374920:A:C	-0.008	OD_Contour_0_to_1_Region_N3_Mean__RINT_TOPMED_EUR	UKB	CHIP_inclusive	0.3642	1.114	2.61e-16
18:44571296:C:T	0.99	2316_Wheeze_or_whistling_in_the_chest_in_last_year_1_Yes_AnyInst__BIN_TOPMED_EUR	UKB	CHIP_inclusive	0.3642	0.921	3.54e-14
22:50532618:T:C	1	20002_Illness_code_SR_1094_deep_venous_thrombosis_dvt_AnyInst__BIN_TOPMED_EUR	UKB	CHIP_inclusive	0.3642	0.9473	2.68e-08
3:160558751:CT:C	0.03	95_Pulse_rate_during_blood_pressure_measurement_0_arr_mean__RINT_TOPMED_EUR	UKB	CHIP_inclusive	0.3642	1.487	1.56e-22
5:1361187:G:C	0.89	Phe10_H9190__BIN_TOPMED_EUR	UKB	CHIP_inclusive	0.3642	0.7941	3.21e-08
5:1361773:T:C	-0.003	1070_Time_spent_watching_television_TV_0_arr_mean__RINT_TOPMED_EUR	UKB	CHIP_inclusive	0.3642	0.8904	9.58e-15
6:109415805:C:A	-0.0086	RGC_SphericalEquivalent_l_started_wearing_glasses_contacts_before_40__RINT_TOPMED_EUR	UKB	CHIP_inclusive	0.3642	1.095	4.17e-10
6:31261502:G:A	1	1647_Country_of_birth_UK_elsewhere_1_England_AnyInst__BIN_TOPMED_EUR	UKB	CHIP_inclusive	0.3642	1.056	6.66e-09
1:226374920:A:C	0.0084	OD_Contour_1_to_2_Region_C1_Mean__RINT_TOPMED_EUR	UKB	CHIP_inclusive	0.3643	1.114	2.61e-16
14:100712378:C:G	1	OPCS_Y982__BIN_TOPMED_EUR	UKB	CHIP_inclusive	0.3643	0.9227	5.54e-09
17:7668434:T:G	0.9	Phe10_Y43__BIN_TOPMED_EUR	UKB	CHIP_inclusive	0.3643	1.292	1.94e-09
18:44571296:C:T	0.98	41247_Patient_classification_on_admission_recoded_3000_Regular_day_attender_AnyInst__BIN_TOPMED_EUR	UKB	CHIP_inclusive	0.3643	0.921	3.54e-14
5:1285859:C:A	0.99	2463_Fractured_bones_in_last_5_years_0_No_AnyInst__BIN_TOPMED_EUR	UKB	CHIP_inclusive	0.3643	1.282	1.55e-140
5:1285917:G:A	-0.026	OS_Contour_0_to_1_Region_I3_Mean__RINT_TOPMED_EUR	UKB	CHIP_inclusive	0.3643	1.273	4.88e-09
6:109382480:G:C	1	Phe10_H010__BIN_TOPMED_EUR	UKB	CHIP_inclusive	0.3643	0.8808	1.35e-34
11:108444879:C:T	1.1	Phe10_D631658__BIN_TOPMED_EUR	UKB	CHIP_inclusive	0.3644	1.227	4.89e-13
18:44571296:C:T	0.99	OPCS_Z276__BIN_TOPMED_EUR	UKB	CHIP_inclusive	0.3644	0.921	3.54e-14
3:128484651:AT:A	1	Phe10_Z466__BIN_TOPMED_EUR	UKB	CHIP_inclusive	0.3644	1.057	1.17e-08
3:150287063:C:G	1	Phe10_I839__BIN_TOPMED_EUR	UKB	CHIP_inclusive	0.3644	0.9235	5.69e-10
3:160106004:C:T	0.99	2473_Other_serious_medical_condition_disability_diagnosed_by_doctor_0_No_AnyInst__BIN_TOPMED_EUR	UKB	CHIP_inclusive	0.3644	1.107	5.43e-12
3:160419960:A:T	0.99	100580_Alcohol_consumed_0_No_AnyInst__BIN_TOPMED_EUR	UKB	CHIP_inclusive	0.3644	1.125	7.09e-36
3:160440785:C:T	1	Phe10_I80__BIN_TOPMED_EUR	UKB	CHIP_inclusive	0.3644	0.9009	5.73e-09
4:104884951:A:T	1	RGC_MI__BIN_TOPMED_EUR	UKB	CHIP_inclusive	0.3644	1.212	9.72e-15
5:1203384:T:C	1	RGC_HTN_Nephropathy_NoT2D_CC__BIN_TOPMED_EUR	UKB	CHIP_inclusive	0.3644	0.9417	1.31e-08
5:1253629:G:A	0.95	20002_Illness_code_SR_1293_bone_disorder_AnyInst__BIN_TOPMED_EUR	UKB	CHIP_inclusive	0.3644	0.9148	4.94e-13
5:1366259:G:A	1.1	Phe10_Z30011__BIN_TOPMED_EUR	UKB	CHIP_inclusive	0.3644	1.215	1.07e-10
10:103908421:C:CTT	1.1	OPCS_J749__BIN_TOPMED_EUR	UKB	CHIP_inclusive	0.3645	0.9143	8.69e-09
2:159821048:C:T	1	OPCS_T625__BIN_TOPMED_EUR	UKB	CHIP_inclusive	0.3645	1.07	6.25e-13
3:101435231:TA:T	1.1	40006_Type_of_Cancer_ICD10_C180__BIN_TOPMED_EUR	UKB	CHIP_inclusive	0.3645	0.9336	1.1e-12
3:160419960:A:T	1	2227_Other_eye_problems_0_No_AnyInst__BIN_TOPMED_EUR	UKB	CHIP_inclusive	0.3645	1.125	7.09e-36
5:1253629:G:A	0.97	RGC_AorticStenosis__BIN_TOPMED_EUR	UKB	CHIP_inclusive	0.3645	0.9148	4.94e-13
5:1278469:C:T	0.95	OPCS_B301__BIN_TOPMED_EUR	UKB	CHIP_inclusive	0.3645	0.8827	2.41e-16
5:1296643:T:C	0.014	90169_Calibration_coefficients_z_temp_0_arr_mean__RINT_TOPMED_EUR	UKB	CHIP_inclusive	0.3645	1.239	6.94e-14
5:1366259:G:A	1.1	Phe10_J84__BIN_TOPMED_EUR	UKB	CHIP_inclusive	0.3645	1.215	1.07e-10
5:1447647:G:C	0.0064	2897_Age_stopped_smoking_0_arr_mean__RINT_TOPMED_EUR	UKB	CHIP_inclusive	0.3645	0.9141	3.43e-08
1:226374920:A:C	0.0025	30770_IGF_1_0_arr_mean__RINT_TOPMED_EUR	UKB	CHIP_inclusive	0.3646	1.114	2.61e-16
17:57386496:C:T	1.1	20003_Treatment_or_Medication_Code_1140871024_vitamin_b_compound_tablet_AnyInst__BIN_TOPMED_EUR	UKB	CHIP_inclusive	0.3646	0.8313	3.65e-16
18:44571296:C:T	0.98	100270_Filtered_coffee_intake_3_3_AnyInst__BIN_TOPMED_EUR	UKB	CHIP_inclusive	0.3646	0.921	3.54e-14
18:44571296:C:T	-0.0024	30680_Calcium_0_arr_mean__RINT_TOPMED_EUR	UKB	CHIP_inclusive	0.3646	0.921	3.54e-14
2:159821048:C:T	1.1	20003_Treatment_or_Medication_Code_1140871266_arthrotec_tablet_AnyInst__BIN_TOPMED_EUR	UKB	CHIP_inclusive	0.3646	1.07	6.25e-13
5:1372402:G:C	1.1	OPCS_W248__BIN_TOPMED_EUR	UKB	CHIP_inclusive	0.3646	1.09	2.36e-16
6:109449666:G:A	1	Phe10_Z92__BIN_TOPMED_EUR	UKB	CHIP_inclusive	0.3646	1.118	3.14e-09
6:31261502:G:A	0.0018	20074_Home_location_at_assessment_east_co_ordinate_rounded_0_arr_mean__RINT_TOPMED_EUR	UKB	CHIP_inclusive	0.3646	1.056	6.66e-09
17:7668434:T:G	-0.027	4418_Average_monthly_champagne_plus_white_wine_intake_0_arr_mean__RINT_TOPMED_EUR	UKB	CHIP_inclusive	0.3647	1.292	1.94e-09
2:159925824:T:C	0.99	3088_Contra_indications_for_spirometry_0_No_AnyInst__BIN_TOPMED_EUR	UKB	CHIP_inclusive	0.3647	0.9285	3.21e-11
5:1296643:T:C	1.1	Phe10_Z905__BIN_TOPMED_EUR	UKB	CHIP_inclusive	0.3647	1.239	6.94e-14
5:1303752:CT:C	1.2	Phe10_M254__BIN_TOPMED_EUR	UKB	CHIP_inclusive	0.3647	1.469	1.91e-11
5:1361187:G:C	1.1	OPCS_W572__BIN_TOPMED_EUR	UKB	CHIP_inclusive	0.3647	0.7941	3.21e-08
6:109321472:G:A	0.0024	3526_Mothers_age_at_death_0_arr_mean__RINT_TOPMED_EUR	UKB	CHIP_inclusive	0.3647	0.8986	1.53e-29
6:109499851:C:T	0.95	Phe10_I200__BIN_TOPMED_EUR	UKB	CHIP_inclusive	0.3647	0.8474	4.85e-10
2:159834145:G:A	0.84	Phe10_Q61__BIN_TOPMED_EUR	UKB	CHIP_inclusive	0.3648	0.8333	1.21e-08
3:160106004:C:T	1.1	30636_Apolipoprotein_A_reportability_5_Not_reportable_at_assay_too_high_AnyInst__BIN_TOPMED_EUR	UKB	CHIP_inclusive	0.3648	1.107	5.43e-12
3:160558751:CT:C	1.1	OPCS_K453__BIN_TOPMED_EUR	UKB	CHIP_inclusive	0.3648	1.487	1.56e-22
5:1278469:C:T	0.94	OPCS_X368__BIN_TOPMED_EUR	UKB	CHIP_inclusive	0.3648	0.8827	2.41e-16
6:109449666:G:A	0.96	20459_General_happiness_with_own_health_5_Very_unhappy_AnyInst__BIN_TOPMED_EUR	UKB	CHIP_inclusive	0.3648	1.118	3.14e-09
6:109449666:G:A	1.1	OPCS_E051__BIN_TOPMED_EUR	UKB	CHIP_inclusive	0.3648	1.118	3.14e-09
18:44571296:C:T	0.95	20002_Illness_code_SR_1126_spontaneous_pneumothorax_recurrent_pneumothorax_AnyInst__BIN_TOPMED_EUR	UKB	CHIP_inclusive	0.3649	0.921	3.54e-14
20:31671342:A:G	0.0039	2966_Age_high_blood_pressure_diagnosed_0_arr_mean__RINT_TOPMED_EUR	UKB	CHIP_inclusive	0.3649	0.9273	5.91e-11
20:31671342:A:G	1	Phe10_Z43__BIN_TOPMED_EUR	UKB	CHIP_inclusive	0.3649	0.9273	5.91e-11
22:50532618:T:C	1	2345_Ever_had_bowel_cancer_screening_1_Yes_AnyInst__BIN_TOPMED_EUR	UKB	CHIP_inclusive	0.3649	0.9473	2.68e-08
4:104884951:A:T	0.99	1727_Ease_of_skin_tanning_3_Get_mildly_or_occasionally_tanned_AnyInst__BIN_TOPMED_EUR	UKB	CHIP_inclusive	0.3649	1.212	9.72e-15
5:1280362:G:A	0.96	OPCS_S132__BIN_TOPMED_EUR	UKB	CHIP_inclusive	0.3649	1.179	2.78e-32
5:1285917:G:A	0.0098	845_Age_completed_full_time_education_0_arr_mean__RINT_TOPMED_EUR	UKB	CHIP_inclusive	0.3649	1.273	4.88e-09
6:109449666:G:A	1	RGC_AsthmaCases_vs_AllergicDiseaseControls__BIN_TOPMED_EUR	UKB	CHIP_inclusive	0.3649	1.118	3.14e-09
11:108043157:T:C	0.97	Phe10_I35__BIN_TOPMED_EUR	UKB	CHIP_inclusive	0.365	0.9216	1.03e-08
2:159925824:T:C	-0.0083	ECF_comb_deconf_extra__RINT_TOPMED_EUR	UKB	CHIP_inclusive	0.365	0.9285	3.21e-11
5:1203384:T:C	0.94	Phe10_M2330__BIN_TOPMED_EUR	UKB	CHIP_inclusive	0.365	0.9417	1.31e-08
6:109321472:G:A	0.94	Phe10_J960__BIN_TOPMED_EUR	UKB	CHIP_inclusive	0.365	0.8986	1.53e-29
6:109449666:G:A	0.0035	RGC_eBMD__RINT_TOPMED_EUR	UKB	CHIP_inclusive	0.365	1.118	3.14e-09
10:103908421:C:CTT	0.97	Phe10_R93__BIN_TOPMED_EUR	UKB	CHIP_inclusive	0.3651	0.9143	8.69e-09
17:57386496:C:T	1.1	20003_Treatment_or_Medication_Code_1140862572_budesonide_AnyInst__BIN_TOPMED_EUR	UKB	CHIP_inclusive	0.3651	0.8313	3.65e-16
2:159604967:C:T	-0.0019	1299_Salad_raw_vegetable_intake_0_arr_mean__RINT_TOPMED_EUR	UKB	CHIP_inclusive	0.3651	0.947	1.02e-08
21:34972056:C:T	0.96	20002_Illness_code_SR_1421_menieres_disease_AnyInst__BIN_TOPMED_EUR	UKB	CHIP_inclusive	0.3651	1.064	1.99e-10
3:128484651:AT:A	0.95	Phe10_W25__BIN_TOPMED_EUR	UKB	CHIP_inclusive	0.3651	1.057	1.17e-08
5:1097331:G:A	0.99	20002_Illness_code_SR_1094_deep_venous_thrombosis_dvt_Phe10_I80_combined_AnyInst__BIN_TOPMED_EUR	UKB	CHIP_inclusive	0.3651	0.9382	2.51e-11
5:1296643:T:C	1.1	20002_Illness_code_SR_1463_ulcerative_colitis_Phe10_K51_combined_AnyInst__BIN_TOPMED_EUR	UKB	CHIP_inclusive	0.3651	1.239	6.94e-14
5:1303752:CT:C	-0.012	30630_Apolipoprotein_A_0_arr_mean__RINT_TOPMED_EUR	UKB	CHIP_inclusive	0.3651	1.469	1.91e-11
6:109382480:G:C	0.95	Phe10_Z41__BIN_TOPMED_EUR	UKB	CHIP_inclusive	0.3651	0.8808	1.35e-34
10:103908421:C:CTT	0.95	Phe10_L309__BIN_TOPMED_EUR	UKB	CHIP_inclusive	0.3652	0.9143	8.69e-09
11:108217120:G:T	0.0019	23104_Body_mass_index_BMI_0_arr_mean__RINT_TOPMED_EUR	UKB	CHIP_inclusive	0.3652	1.119	1.89e-32
14:100712378:C:G	1	20002_Illness_code_SR_1162_cholelithiasis_gall_stones_AnyInst__BIN_TOPMED_EUR	UKB	CHIP_inclusive	0.3652	0.9227	5.54e-09
18:44571296:C:T	0.98	OPCS_O291__BIN_TOPMED_EUR	UKB	CHIP_inclusive	0.3652	0.921	3.54e-14
3:150287063:C:G	0.0057	5134_6mm_strong_meridian_left_0_arr_mean__RINT_TOPMED_EUR	UKB	CHIP_inclusive	0.3652	0.9235	5.69e-10
3:160440785:C:T	0.9	OPCS_S577__BIN_TOPMED_EUR	UKB	CHIP_inclusive	0.3652	0.9009	5.73e-09
5:1267766:C:G	1.1	OPCS_W153__BIN_TOPMED_EUR	UKB	CHIP_inclusive	0.3652	1.336	2.02e-18
5:1278469:C:T	0.93	Phe10_M706__BIN_TOPMED_EUR	UKB	CHIP_inclusive	0.3652	0.8827	2.41e-16
5:1361773:T:C	0.92	OPCS_J749__BIN_TOPMED_EUR	UKB	CHIP_inclusive	0.3652	0.8904	9.58e-15
5:1366259:G:A	0.97	2674_Ever_had_breast_cancer_screening_mammogram_0_No_AnyInst__BIN_TOPMED_EUR	UKB	CHIP_inclusive	0.3652	1.215	1.07e-10
7:44864065:A:G	1	OPCS_W232__BIN_TOPMED_EUR	UKB	CHIP_inclusive	0.3652	1.074	3.86e-14
17:7668434:T:G	1.3	Phe10_I270__BIN_TOPMED_EUR	UKB	CHIP_inclusive	0.3653	1.292	1.94e-09
22:50532618:T:C	0.97	OPCS_H231__BIN_TOPMED_EUR	UKB	CHIP_inclusive	0.3653	0.9473	2.68e-08
5:1278469:C:T	0.99	1797_Father_still_alive_1_Yes_AnyInst__BIN_TOPMED_EUR	UKB	CHIP_inclusive	0.3653	0.8827	2.41e-16
5:1285917:G:A	1.1	Phe10_C795__BIN_TOPMED_EUR	UKB	CHIP_inclusive	0.3653	1.273	4.88e-09
5:1447647:G:C	0.96	20002_Illness_code_SR_1225_hyperthyroidism_thyrotoxicosis_AnyInst__BIN_TOPMED_EUR	UKB	CHIP_inclusive	0.3653	0.9141	3.43e-08
5:1447647:G:C	1	20196_First_code_array_presented_25_5_2_0_6_7_4_1_3_AnyInst__BIN_TOPMED_EUR	UKB	CHIP_inclusive	0.3653	0.9141	3.43e-08
6:109499851:C:T	0.99	1747_Hair_colour_natural_before_greying_3_Light_brown_AnyInst__BIN_TOPMED_EUR	UKB	CHIP_inclusive	0.3653	0.8474	4.85e-10
6:31261502:G:A	1.1	20529_Victim_of_physically_violent_crime_2_Yes_within_the_last_12_months_AnyInst__BIN_TOPMED_EUR	UKB	CHIP_inclusive	0.3653	1.056	6.66e-09
17:57386496:C:T	0.014	OD_Contour_1_to_2_Region_I3_Mean__RINT_TOPMED_EUR	UKB	CHIP_inclusive	0.3654	0.8313	3.65e-16
2:159834145:G:A	0.83	Phe10_M00__BIN_TOPMED_EUR	UKB	CHIP_inclusive	0.3654	0.8333	1.21e-08
2:159604967:C:T	0.0067	95_Pulse_rate_during_blood_pressure_measurement_0_arr_mean__RINT_TOPMED_EUR	UKB	CHIP_inclusive	0.3655	0.947	1.02e-08
2:159925824:T:C	-0.0022	49_Hip_circumference_0_arr_mean__RINT_TOPMED_EUR	UKB	CHIP_inclusive	0.3655	0.9285	3.21e-11
20:31671342:A:G	1	OPCS_K611__BIN_TOPMED_EUR	UKB	CHIP_inclusive	0.3655	0.9273	5.91e-11
22:50532618:T:C	0.97	Phe10_Z092__BIN_TOPMED_EUR	UKB	CHIP_inclusive	0.3655	0.9473	2.68e-08
3:160558751:CT:C	1.3	OPCS_S577__BIN_TOPMED_EUR	UKB	CHIP_inclusive	0.3655	1.487	1.56e-22
5:1285917:G:A	1.3	Phe10_S619__BIN_TOPMED_EUR	UKB	CHIP_inclusive	0.3655	1.273	4.88e-09
5:1285917:G:A	0.95	RGC_MI__BIN_TOPMED_EUR	UKB	CHIP_inclusive	0.3655	1.273	4.88e-09
5:1372402:G:C	0.002	30110_Platelet_distribution_width_0_arr_mean__RINT_TOPMED_EUR	UKB	CHIP_inclusive	0.3655	1.09	2.36e-16
14:100712378:C:G	0.94	Phe10_R351__BIN_TOPMED_EUR	UKB	CHIP_inclusive	0.3656	0.9227	5.54e-09
2:159821048:C:T	-0.0036	3849_Number_of_pregnancy_terminations_0_arr_mean__RINT_TOPMED_EUR	UKB	CHIP_inclusive	0.3656	1.07	6.25e-13
3:150287063:C:G	-0.0034	20022_Birth_weight_0_arr_mean__RINT_TOPMED_EUR	UKB	CHIP_inclusive	0.3656	0.9235	5.69e-10
3:160106004:C:T	1	Phe10_Z501__BIN_TOPMED_EUR	UKB	CHIP_inclusive	0.3656	1.107	5.43e-12
5:1249701:C:T	1	1717_Skin_colour_3_Light_olive_AnyInst__BIN_TOPMED_EUR	UKB	CHIP_inclusive	0.3656	1.27	3.2e-10
6:109415805:C:A	0.94	OPCS_X712__BIN_TOPMED_EUR	UKB	CHIP_inclusive	0.3656	1.095	4.17e-10
1:226374920:A:C	1	Phe10_Z922__BIN_TOPMED_EUR	UKB	CHIP_inclusive	0.3657	1.114	2.61e-16
11:108217120:G:T	0.95	40006_Type_of_Cancer_ICD10_C91__BIN_TOPMED_EUR	UKB	CHIP_inclusive	0.3657	1.119	1.89e-32
11:108217120:G:T	-0.0013	46_Hand_grip_strength_left_0_arr_mean__RINT_TOPMED_EUR	UKB	CHIP_inclusive	0.3657	1.119	1.89e-32
14:100712378:C:G	-0.0079	RGC_SphericalEquivalent_l_started_wearing_glasses_contacts_before_40__RINT_TOPMED_EUR	UKB	CHIP_inclusive	0.3657	0.9227	5.54e-09
3:128484651:AT:A	0.0017	1873_Number_of_full_brothers_0_arr_mean__RINT_TOPMED_EUR	UKB	CHIP_inclusive	0.3657	1.057	1.17e-08
3:128484651:AT:A	0.96	4968_FI4_positional_arithmetic_7_7_AnyInst__BIN_TOPMED_EUR	UKB	CHIP_inclusive	0.3657	1.057	1.17e-08
3:150287063:C:G	-0.0028	26410_Index_of_Multiple_Deprivation_England_0_arr_mean__RINT_TOPMED_EUR	UKB	CHIP_inclusive	0.3657	0.9235	5.69e-10
3:160419960:A:T	0.98	Phe10_R0609__BIN_TOPMED_EUR	UKB	CHIP_inclusive	0.3657	1.125	7.09e-36
5:1285859:C:A	0.95	20001_Cancer_self_reported_1020_large_bowel_cancer_colorectal_cancer_AnyInst__BIN_TOPMED_EUR	UKB	CHIP_inclusive	0.3657	1.282	1.55e-140
5:1285859:C:A	0.99	RGC_Asthma_Strict_CC__BIN_TOPMED_EUR	UKB	CHIP_inclusive	0.3657	1.282	1.55e-140
5:1372402:G:C	0.97	Phe10_S610__BIN_TOPMED_EUR	UKB	CHIP_inclusive	0.3657	1.09	2.36e-16
6:31261502:G:A	1	RGC_AdultAsthmaCases_vs_AllergicDiseaseControls__BIN_TOPMED_EUR	UKB	CHIP_inclusive	0.3657	1.056	6.66e-09
17:57386496:C:T	1.1	4968_FI4_positional_arithmetic_7_7_AnyInst__BIN_TOPMED_EUR	UKB	CHIP_inclusive	0.3658	0.8313	3.65e-16
2:159821048:C:T	1	Phe10_E835__BIN_TOPMED_EUR	UKB	CHIP_inclusive	0.3658	1.07	6.25e-13
20:31671342:A:G	-0.0037	90078_Wear_duration_during_18_00_18_59_0_arr_mean__RINT_TOPMED_EUR	UKB	CHIP_inclusive	0.3658	0.9273	5.91e-11
20:31671342:A:G	0.0067	RGC_SphericalEquivalent_r_started_wearing_glasses_contacts_before_40__RINT_TOPMED_EUR	UKB	CHIP_inclusive	0.3658	0.9273	5.91e-11
21:34972056:C:T	1	OPCS_B301__BIN_TOPMED_EUR	UKB	CHIP_inclusive	0.3658	1.064	1.99e-10
5:1228120:CT:C	0.99	Phe10_Z867__BIN_TOPMED_EUR	UKB	CHIP_inclusive	0.3658	1.059	3.73e-09
5:1228120:CT:C	0.99	Phe10_Z867__BIN_TOPMED_EUR	UKB	CHIP_inclusive	0.3658	1.059	3.73e-09
5:1253629:G:A	1	OPCS_L851__BIN_TOPMED_EUR	UKB	CHIP_inclusive	0.3658	0.9148	4.94e-13
5:1267766:C:G	-0.0068	20023_Mean_time_to_correctly_identify_matches_0_arr_mean__RINT_TOPMED_EUR	UKB	CHIP_inclusive	0.3658	1.336	2.02e-18
5:1300195:G:T	0.99	RGC_AdultAsthmaCases_vs_AllergicDiseaseControls__BIN_TOPMED_EUR	UKB	CHIP_inclusive	0.3658	0.8934	9.24e-23
5:1366259:G:A	0.98	100580_Alcohol_consumed_1_Yes_AnyInst__BIN_TOPMED_EUR	UKB	CHIP_inclusive	0.3658	1.215	1.07e-10
6:109449666:G:A	0.91	OPCS_K668__BIN_TOPMED_EUR	UKB	CHIP_inclusive	0.3658	1.118	3.14e-09
11:108217120:G:T	1	Phe10_K51__BIN_TOPMED_EUR	UKB	CHIP_inclusive	0.3659	1.119	1.89e-32
2:159834145:G:A	0.98	1558_Alcohol_intake_frequency_1_Daily_or_almost_daily_AnyInst__BIN_TOPMED_EUR	UKB	CHIP_inclusive	0.3659	0.8333	1.21e-08
22:50532618:T:C	-0.0043	30800_Oestradiol_0_arr_mean__RINT_TOPMED_EUR	UKB	CHIP_inclusive	0.3659	0.9473	2.68e-08
3:160419960:A:T	0.98	OPCS_L851__BIN_TOPMED_EUR	UKB	CHIP_inclusive	0.3659	1.125	7.09e-36
5:1097331:G:A	0.98	Phe10_Z3009__BIN_TOPMED_EUR	UKB	CHIP_inclusive	0.3659	0.9382	2.51e-11
5:1203384:T:C	0.98	OPCS_E091__BIN_TOPMED_EUR	UKB	CHIP_inclusive	0.3659	0.9417	1.31e-08
5:1267766:C:G	-0.0056	30314_Volume_of_EDTA1_plasma_held_by_UKB_0_arr_mean__RINT_TOPMED_EUR	UKB	CHIP_inclusive	0.3659	1.336	2.02e-18
18:44571296:C:T	0.0064	RGC_SphericalEquivalent_l_started_wearing_glasses_contacts_before_40__RINT_TOPMED_EUR	UKB	CHIP_inclusive	0.366	0.921	3.54e-14
3:160440785:C:T	0.95	OPCS_Z753__BIN_TOPMED_EUR	UKB	CHIP_inclusive	0.366	0.9009	5.73e-09
5:1249701:C:T	0.0099	2794_Age_started_oral_contraceptive_pill_0_arr_mean__RINT_TOPMED_EUR	UKB	CHIP_inclusive	0.366	1.27	3.2e-10
5:1372402:G:C	0.002	22702_Home_location_east_co_ordinate_rounded_0_arr_mean__RINT_TOPMED_EUR	UKB	CHIP_inclusive	0.366	1.09	2.36e-16
6:109415805:C:A	0.0096	OD_Contour_2_to_3_Region_I6_Mean__RINT_TOPMED_EUR	UKB	CHIP_inclusive	0.366	1.095	4.17e-10
6:109499851:C:T	0.97	Phe10_Z95__BIN_TOPMED_EUR	UKB	CHIP_inclusive	0.366	0.8474	4.85e-10
12:26433896:A:G	0.0058	90078_Wear_duration_during_18_00_18_59_0_arr_mean__RINT_TOPMED_EUR	UKB	CHIP_inclusive	0.3661	1.187	4.71e-22
18:44571296:C:T	1	30796_Lipoprotein_A_reportability_4_Not_reportable_at_assay_too_low_AnyInst__BIN_TOPMED_EUR	UKB	CHIP_inclusive	0.3661	0.921	3.54e-14
2:159821048:C:T	0.99	Phe10_D12__BIN_TOPMED_EUR	UKB	CHIP_inclusive	0.3661	1.07	6.25e-13
20:31671342:A:G	-0.0017	23099_Body_fat_percentage_0_arr_mean__RINT_TOPMED_EUR	UKB	CHIP_inclusive	0.3661	0.9273	5.91e-11
5:1278469:C:T	-0.0055	RGC_Urinary_AlbuminCreatinine_Ratio__RINT_TOPMED_EUR	UKB	CHIP_inclusive	0.3661	0.8827	2.41e-16
5:1372402:G:C	0.95	Phe10_S320__BIN_TOPMED_EUR	UKB	CHIP_inclusive	0.3661	1.09	2.36e-16
3:101435231:TA:T	1.1	OPCS_Q178__BIN_TOPMED_EUR	UKB	CHIP_inclusive	0.3662	0.9336	1.1e-12
5:1288432:T:C	0.99	20002_Illness_code_SR_1065_hypertension_Phe10_I10_combined_AnyInst__BIN_TOPMED_EUR	UKB	CHIP_inclusive	0.3662	0.8798	3.11e-35
5:1300195:G:T	0.0022	1598_Average_weekly_spirits_intake_0_arr_mean__RINT_TOPMED_EUR	UKB	CHIP_inclusive	0.3662	0.8934	9.24e-23
5:1366259:G:A	0.89	OPCS_C822__BIN_TOPMED_EUR	UKB	CHIP_inclusive	0.3662	1.215	1.07e-10
6:109499851:C:T	1.1	OPCS_J132__BIN_TOPMED_EUR	UKB	CHIP_inclusive	0.3662	0.8474	4.85e-10
1:226374920:A:C	0.99	20003_Treatment_or_Medication_Code_1141146234_atorvastatin_AnyInst__BIN_TOPMED_EUR	UKB	CHIP_inclusive	0.3663	1.114	2.61e-16
11:108217120:G:T	1	RGC_AllergicDiseaseCases_vs_AllergicDiseaseControls__BIN_TOPMED_EUR	UKB	CHIP_inclusive	0.3663	1.119	1.89e-32
2:159604967:C:T	1	Phe10_J459__BIN_TOPMED_EUR	UKB	CHIP_inclusive	0.3663	0.947	1.02e-08
5:1253629:G:A	0.0014	23129_Trunk_fat_free_mass_0_arr_mean__RINT_TOPMED_EUR	UKB	CHIP_inclusive	0.3663	0.9148	4.94e-13
5:1303752:CT:C	1.1	Phe10_M109__BIN_TOPMED_EUR	UKB	CHIP_inclusive	0.3663	1.469	1.91e-11
6:109382480:G:C	1	Phe10_M1991__BIN_TOPMED_EUR	UKB	CHIP_inclusive	0.3663	0.8808	1.35e-34
6:109415805:C:A	1.1	OPCS_U106__BIN_TOPMED_EUR	UKB	CHIP_inclusive	0.3663	1.095	4.17e-10
6:31261502:G:A	1	1220_Daytime_dozing_sleeping_narcolepsy_0_Never_rarely_AnyInst__BIN_TOPMED_EUR	UKB	CHIP_inclusive	0.3663	1.056	6.66e-09
6:31261502:G:A	0.99	2020_Loneliness_isolation_0_No_AnyInst__BIN_TOPMED_EUR	UKB	CHIP_inclusive	0.3663	1.056	6.66e-09
11:108043157:T:C	0.97	Phe10_Z854__BIN_TOPMED_EUR	UKB	CHIP_inclusive	0.3664	0.9216	1.03e-08
5:1203384:T:C	0.97	Phe10_D696__BIN_TOPMED_EUR	UKB	CHIP_inclusive	0.3664	0.9417	1.31e-08
5:1285859:C:A	1	1717_Skin_colour_2_Fair_AnyInst__BIN_TOPMED_EUR	UKB	CHIP_inclusive	0.3664	1.282	1.55e-140
5:1288432:T:C	1	Phe10_D04__BIN_TOPMED_EUR	UKB	CHIP_inclusive	0.3664	0.8798	3.11e-35
5:1296643:T:C	0.87	Phe10_N486__BIN_TOPMED_EUR	UKB	CHIP_inclusive	0.3664	1.239	6.94e-14
5:1361187:G:C	1.2	Phe10_C541__BIN_TOPMED_EUR	UKB	CHIP_inclusive	0.3664	0.7941	3.21e-08
7:44864065:A:G	1	Ank_Spon_ICD_SR_B27_negative__BIN_TOPMED_EUR	UKB	CHIP_inclusive	0.3664	1.074	3.86e-14
7:44864065:A:G	0.99	Phe10_J22__BIN_TOPMED_EUR	UKB	CHIP_inclusive	0.3664	1.074	3.86e-14
11:108217120:G:T	1	Phe10_R15__BIN_TOPMED_EUR	UKB	CHIP_inclusive	0.3665	1.119	1.89e-32
5:1280362:G:A	0.95	Phe10_N281__BIN_TOPMED_EUR	UKB	CHIP_inclusive	0.3665	1.179	2.78e-32
5:1303752:CT:C	1.1	OPCS_B282__BIN_TOPMED_EUR	UKB	CHIP_inclusive	0.3665	1.469	1.91e-11
5:1366259:G:A	1	2443_DD_DM_1_Yes_AnyInst__BIN_TOPMED_EUR	UKB	CHIP_inclusive	0.3665	1.215	1.07e-10
1:226374920:A:C	1.1	Phe10_L088__BIN_TOPMED_EUR	UKB	CHIP_inclusive	0.3666	1.114	2.61e-16
2:159834145:G:A	0.85	20003_Treatment_or_Medication_Code_1140857636_prempak_0_625_tablet_AnyInst__BIN_TOPMED_EUR	UKB	CHIP_inclusive	0.3666	0.8333	1.21e-08
3:150287063:C:G	0.98	RGC_TAG_Severe_Obesity__BIN_TOPMED_EUR	UKB	CHIP_inclusive	0.3666	0.9235	5.69e-10
3:160558751:CT:C	0.93	Phe10_Z121__BIN_TOPMED_EUR	UKB	CHIP_inclusive	0.3666	1.487	1.56e-22
5:1300195:G:T	1	Phe10_M171__BIN_TOPMED_EUR	UKB	CHIP_inclusive	0.3666	0.8934	9.24e-23
5:1361773:T:C	0.99	1797_Father_still_alive_0_No_AnyInst__BIN_TOPMED_EUR	UKB	CHIP_inclusive	0.3666	0.8904	9.58e-15
5:1372402:G:C	0.98	Phe10_C18__BIN_TOPMED_EUR	UKB	CHIP_inclusive	0.3666	1.09	2.36e-16
5:1447647:G:C	0.0063	90140_Fraction_acceleration_425_milli_gravities_0_arr_mean__RINT_TOPMED_EUR	UKB	CHIP_inclusive	0.3666	0.9141	3.43e-08
6:31261502:G:A	0.99	30666_Direct_bilirubin_reportability_4_Not_reportable_at_assay_too_low_AnyInst__BIN_TOPMED_EUR	UKB	CHIP_inclusive	0.3666	1.056	6.66e-09
11:108217120:G:T	0.0058	OS_Contour_1_to_2_Region_T3_Mean__RINT_TOPMED_EUR	UKB	CHIP_inclusive	0.3667	1.119	1.89e-32
11:108444879:C:T	0.0046	30314_Volume_of_EDTA1_plasma_held_by_UKB_0_arr_mean__RINT_TOPMED_EUR	UKB	CHIP_inclusive	0.3667	1.227	4.89e-13
2:159821048:C:T	0.95	20003_Treatment_or_Medication_Code_1140874790_betamethasone_AnyInst__BIN_TOPMED_EUR	UKB	CHIP_inclusive	0.3667	1.07	6.25e-13
3:160106004:C:T	0.94	20002_Illness_code_SR_1634_fracture_forearm_wrist_Phe10_S52_combined_AnyInst__BIN_TOPMED_EUR	UKB	CHIP_inclusive	0.3667	1.107	5.43e-12
3:160106004:C:T	1.1	OPCS_Z866__BIN_TOPMED_EUR	UKB	CHIP_inclusive	0.3667	1.107	5.43e-12
5:1300195:G:T	0.99	1970_Nervous_feelings_0_No_AnyInst__BIN_TOPMED_EUR	UKB	CHIP_inclusive	0.3667	0.8934	9.24e-23
5:1303752:CT:C	1.1	OPCS_L874__BIN_TOPMED_EUR	UKB	CHIP_inclusive	0.3667	1.469	1.91e-11
6:109382480:G:C	0.95	20003_Treatment_or_Medication_Code_1140869930_azathioprine_AnyInst__BIN_TOPMED_EUR	UKB	CHIP_inclusive	0.3667	0.8808	1.35e-34
6:109499851:C:T	0.0051	74_Fasting_time_0_arr_mean__RINT_TOPMED_EUR	UKB	CHIP_inclusive	0.3667	0.8474	4.85e-10
10:103908421:C:CTT	1	Phe10_N812__BIN_TOPMED_EUR	UKB	CHIP_inclusive	0.3668	0.9143	8.69e-09
11:108444879:C:T	0.92	Phe10_R12__BIN_TOPMED_EUR	UKB	CHIP_inclusive	0.3668	1.227	4.89e-13
22:50532618:T:C	1.1	21000_Ethnic_background_1_White_AnyInst__BIN_TOPMED_EUR	UKB	CHIP_inclusive	0.3668	0.9473	2.68e-08
3:160440785:C:T	0.93	Phe10_R591__BIN_TOPMED_EUR	UKB	CHIP_inclusive	0.3668	0.9009	5.73e-09
5:1285859:C:A	0.98	Phe10_R04__BIN_TOPMED_EUR	UKB	CHIP_inclusive	0.3668	1.282	1.55e-140
5:1303752:CT:C	0.013	102_Pulse_rate_automated_reading_0_arr_mean__RINT_TOPMED_EUR	UKB	CHIP_inclusive	0.3668	1.469	1.91e-11
5:1372402:G:C	-0.0036	2966_Age_high_blood_pressure_diagnosed_0_arr_mean__RINT_TOPMED_EUR	UKB	CHIP_inclusive	0.3668	1.09	2.36e-16
6:109415805:C:A	0.0089	OS_Contour_1_to_2_Region_T3_Mean__RINT_TOPMED_EUR	UKB	CHIP_inclusive	0.3668	1.095	4.17e-10
6:109449666:G:A	1	20002_Illness_code_SR_1264_epilepsy_AnyInst__BIN_TOPMED_EUR	UKB	CHIP_inclusive	0.3668	1.118	3.14e-09
2:159604967:C:T	1	OPCS_Z846__BIN_TOPMED_EUR	UKB	CHIP_inclusive	0.3669	0.947	1.02e-08
3:150287063:C:G	1	Phe10_G409__BIN_TOPMED_EUR	UKB	CHIP_inclusive	0.3669	0.9235	5.69e-10
5:1097331:G:A	0.99	2375_Relative_age_of_first_facial_hair_3_Older_than_average_AnyInst__BIN_TOPMED_EUR	UKB	CHIP_inclusive	0.3669	0.9382	2.51e-11
5:1285917:G:A	0.8	Phe10_N289__BIN_TOPMED_EUR	UKB	CHIP_inclusive	0.3669	1.273	4.88e-09
5:1288432:T:C	0.97	104030_Boiled_baked_potatoes_intake_300_3_AnyInst__BIN_TOPMED_EUR	UKB	CHIP_inclusive	0.3669	0.8798	3.11e-35
5:1447647:G:C	0.94	Phe10_J93__BIN_TOPMED_EUR	UKB	CHIP_inclusive	0.3669	0.9141	3.43e-08
17:57386496:C:T	0.97	Phe10_Z904__BIN_TOPMED_EUR	UKB	CHIP_inclusive	0.367	0.8313	3.65e-16
17:7668434:T:G	0.92	Phe10_M171__BIN_TOPMED_EUR	UKB	CHIP_inclusive	0.367	1.292	1.94e-09
2:159604967:C:T	0.99	2110_Able_to_confide_2_About_once_a_month_AnyInst__BIN_TOPMED_EUR	UKB	CHIP_inclusive	0.367	0.947	1.02e-08
21:34972056:C:T	0.97	Phe10_R18__BIN_TOPMED_EUR	UKB	CHIP_inclusive	0.367	1.064	1.99e-10
4:104884951:A:T	0.88	20003_Treatment_or_Medication_Code_1140874790_betamethasone_AnyInst__BIN_TOPMED_EUR	UKB	CHIP_inclusive	0.367	1.212	9.72e-15
11:108217120:G:T	0.99	Phe10_I849__BIN_TOPMED_EUR	UKB	CHIP_inclusive	0.3671	1.119	1.89e-32
18:44571296:C:T	0.0026	4291_Number_of_attempts_0_arr_mean__RINT_TOPMED_EUR	UKB	CHIP_inclusive	0.3671	0.921	3.54e-14
2:159604967:C:T	0.97	OPCS_X729__BIN_TOPMED_EUR	UKB	CHIP_inclusive	0.3671	0.947	1.02e-08
2:159834145:G:A	0.93	OPCS_B274__BIN_TOPMED_EUR	UKB	CHIP_inclusive	0.3671	0.8333	1.21e-08
22:50532618:T:C	-0.0041	RGC_MeanSphericalEquivalent_0__RINT_TOPMED_EUR	UKB	CHIP_inclusive	0.3671	0.9473	2.68e-08
3:101435231:TA:T	0.95	20003_Treatment_or_Medication_Code_1141180212_escitalopram_AnyInst__BIN_TOPMED_EUR	UKB	CHIP_inclusive	0.3671	0.9336	1.1e-12
3:128484651:AT:A	1	Phe10_S82__BIN_TOPMED_EUR	UKB	CHIP_inclusive	0.3671	1.057	1.17e-08
5:1361773:T:C	-0.0066	5254_Intra_ocular_pressure_corneal_compensated_right_0_arr_mean__RINT_TOPMED_EUR	UKB	CHIP_inclusive	0.3671	0.8904	9.58e-15
1:226374920:A:C	1	OPCS_C901__BIN_TOPMED_EUR	UKB	CHIP_inclusive	0.3672	1.114	2.61e-16
14:100712378:C:G	-0.0026	4080_Systolic_blood_pressure_automated_reading_0_arr_mean__RINT_TOPMED_EUR	UKB	CHIP_inclusive	0.3672	0.9227	5.54e-09
17:57386496:C:T	0.97	1011_Frequency_of_light_DIY_in_last_4_weeks_6_Every_day_AnyInst__BIN_TOPMED_EUR	UKB	CHIP_inclusive	0.3672	0.8313	3.65e-16
20:31671342:A:G	1	1339_Non_oily_fish_intake_2_Once_a_week_AnyInst__BIN_TOPMED_EUR	UKB	CHIP_inclusive	0.3672	0.9273	5.91e-11
20:31671342:A:G	0.98	Phe10_R8761__BIN_TOPMED_EUR	UKB	CHIP_inclusive	0.3672	0.9273	5.91e-11
5:1228120:CT:C	0.95	Phe10_T830__BIN_TOPMED_EUR	UKB	CHIP_inclusive	0.3672	1.059	3.73e-09
5:1228120:CT:C	0.95	Phe10_T830__BIN_TOPMED_EUR	UKB	CHIP_inclusive	0.3672	1.059	3.73e-09
5:1288432:T:C	0.98	20002_Illness_code_SR_1094_deep_venous_thrombosis_dvt_AnyInst__BIN_TOPMED_EUR	UKB	CHIP_inclusive	0.3672	0.8798	3.11e-35
5:1300195:G:T	0.0049	5255_Intra_ocular_pressure_Goldmann_correlated_right_0_arr_mean__RINT_TOPMED_EUR	UKB	CHIP_inclusive	0.3672	0.8934	9.24e-23
6:109415805:C:A	-0.011	2976_Age_diabetes_diagnosed_0_arr_mean__RINT_TOPMED_EUR	UKB	CHIP_inclusive	0.3672	1.095	4.17e-10
6:109415805:C:A	1.1	Phe10_K86__BIN_TOPMED_EUR	UKB	CHIP_inclusive	0.3672	1.095	4.17e-10
12:26433896:A:G	0.98	OPCS_Y532__BIN_TOPMED_EUR	UKB	CHIP_inclusive	0.3673	1.187	4.71e-22
3:160419960:A:T	-0.007	2976_Age_diabetes_diagnosed_0_arr_mean__RINT_TOPMED_EUR	UKB	CHIP_inclusive	0.3673	1.125	7.09e-36
5:1097331:G:A	1	Phe10_I248__BIN_TOPMED_EUR	UKB	CHIP_inclusive	0.3673	0.9382	2.51e-11
5:1228120:CT:C	-0.0017	23127_Trunk_fat_percentage_0_arr_mean__RINT_TOPMED_EUR	UKB	CHIP_inclusive	0.3673	1.059	3.73e-09
5:1249701:C:T	0.82	OPCS_K603__BIN_TOPMED_EUR	UKB	CHIP_inclusive	0.3673	1.27	3.2e-10
5:1285859:C:A	0.96	Phe10_Z41__BIN_TOPMED_EUR	UKB	CHIP_inclusive	0.3673	1.282	1.55e-140
5:1285917:G:A	0.85	Phe10_F31__BIN_TOPMED_EUR	UKB	CHIP_inclusive	0.3673	1.273	4.88e-09
5:1361187:G:C	0.96	Phe10_Z867__BIN_TOPMED_EUR	UKB	CHIP_inclusive	0.3673	0.7941	3.21e-08
6:109449666:G:A	0.93	104580_Plum_intake_400_4_AnyInst__BIN_TOPMED_EUR	UKB	CHIP_inclusive	0.3673	1.118	3.14e-09
11:108444879:C:T	1	RGC_TAG_Obesity__BIN_TOPMED_EUR	UKB	CHIP_inclusive	0.3674	1.227	4.89e-13
11:108444879:C:T	0.022	T1_comb_deconf_extra__RINT_TOPMED_EUR	UKB	CHIP_inclusive	0.3674	1.227	4.89e-13
2:159925824:T:C	1.1	Phe10_M059__BIN_TOPMED_EUR	UKB	CHIP_inclusive	0.3674	0.9285	3.21e-11
5:1249701:C:T	0.025	OS_Contour_1_to_2_Region_C1_Mean__RINT_TOPMED_EUR	UKB	CHIP_inclusive	0.3674	1.27	3.2e-10
6:109415805:C:A	0.97	RGC_AorticStenosis__BIN_TOPMED_EUR	UKB	CHIP_inclusive	0.3674	1.095	4.17e-10
6:43388113:A:G	0.99	Phe10_Z922__BIN_TOPMED_EUR	UKB	CHIP_inclusive	0.3674	0.9486	1.94e-08
8:129563195:T:C	0.96	Phe10_N486__BIN_TOPMED_EUR	UKB	CHIP_inclusive	0.3674	1.06	5.81e-10
12:26433896:A:G	0.99	2473_Other_serious_medical_condition_disability_diagnosed_by_doctor_1_Yes_you_will_be_asked_about_this_later_by_an_interviewer_AnyInst__BIN_TOPMED_EUR	UKB	CHIP_inclusive	0.3675	1.187	4.71e-22
2:159925824:T:C	1	20002_Illness_code_SR_1452_eczema_dermatitis_AnyInst__BIN_TOPMED_EUR	UKB	CHIP_inclusive	0.3675	0.9285	3.21e-11
3:160558751:CT:C	1	6142_Current_employment_status_1_In_paid_employment_or_self_employed_AnyInst__BIN_TOPMED_EUR	UKB	CHIP_inclusive	0.3675	1.487	1.56e-22
5:1300195:G:T	1	103010_Sausage_intake_3_3_AnyInst__BIN_TOPMED_EUR	UKB	CHIP_inclusive	0.3675	0.8934	9.24e-23
5:1372402:G:C	1	Phe10_C79__BIN_TOPMED_EUR	UKB	CHIP_inclusive	0.3675	1.09	2.36e-16
6:31261502:G:A	1	20003_Treatment_or_Medication_Code_1140879778_doxazosin_AnyInst__BIN_TOPMED_EUR	UKB	CHIP_inclusive	0.3675	1.056	6.66e-09
6:43388113:A:G	0.0063	OD_Contour_2_to_3_Region_S6_Mean__RINT_TOPMED_EUR	UKB	CHIP_inclusive	0.3675	0.9486	1.94e-08
8:129563195:T:C	-0.0021	42038_GP_registration_records_0_arr_mean__RINT_TOPMED_EUR	UKB	CHIP_inclusive	0.3675	1.06	5.81e-10
10:103908421:C:CTT	1	20003_Treatment_or_Medication_Code_1140926606_salbutamol_100micrograms_spacehaler_AnyInst__BIN_TOPMED_EUR	UKB	CHIP_inclusive	0.3676	0.9143	8.69e-09
11:108217120:G:T	0.99	Phe10_H25__BIN_TOPMED_EUR	UKB	CHIP_inclusive	0.3676	1.119	1.89e-32
2:159925824:T:C	1	Phe10_Z76__BIN_TOPMED_EUR	UKB	CHIP_inclusive	0.3676	0.9285	3.21e-11
20:31671342:A:G	1	OPCS_X702__BIN_TOPMED_EUR	UKB	CHIP_inclusive	0.3676	0.9273	5.91e-11
3:160440785:C:T	0.96	20002_Illness_code_SR_1197_kidney_stone_ureter_stone_bladder_stone_AnyInst__BIN_TOPMED_EUR	UKB	CHIP_inclusive	0.3676	0.9009	5.73e-09
5:1203384:T:C	1	2834_Bilateral_oophorectomy_both_ovaries_removed_0_No_AnyInst__BIN_TOPMED_EUR	UKB	CHIP_inclusive	0.3676	0.9417	1.31e-08
5:1280362:G:A	0.92	Phe10_R7301__BIN_TOPMED_EUR	UKB	CHIP_inclusive	0.3676	1.179	2.78e-32
11:108444879:C:T	0.93	20002_Illness_code_SR_1225_hyperthyroidism_thyrotoxicosis_AnyInst__BIN_TOPMED_EUR	UKB	CHIP_inclusive	0.3677	1.227	4.89e-13
3:150287063:C:G	-0.0016	23117_Leg_fat_free_mass_left_0_arr_mean__RINT_TOPMED_EUR	UKB	CHIP_inclusive	0.3677	0.9235	5.69e-10
3:160106004:C:T	-0.0029	4080_Systolic_blood_pressure_automated_reading_0_arr_mean__RINT_TOPMED_EUR	UKB	CHIP_inclusive	0.3677	1.107	5.43e-12
5:1280362:G:A	1	6145_Illness_injury_bereavement_stress_in_last_2_years_5_Marital_separation_divorce_AnyInst__BIN_TOPMED_EUR	UKB	CHIP_inclusive	0.3677	1.179	2.78e-32
5:1361773:T:C	1	Phe10_I350__BIN_TOPMED_EUR	UKB	CHIP_inclusive	0.3677	0.8904	9.58e-15
6:109321472:G:A	0.99	Phe10_Z800__BIN_TOPMED_EUR	UKB	CHIP_inclusive	0.3677	0.8986	1.53e-29
2:159604967:C:T	0.98	OPCS_L912__BIN_TOPMED_EUR	UKB	CHIP_inclusive	0.3678	0.947	1.02e-08
20:31671342:A:G	0.99	Phe10_R001__BIN_TOPMED_EUR	UKB	CHIP_inclusive	0.3678	0.9273	5.91e-11
6:109449666:G:A	0.91	Phe10_N951__BIN_TOPMED_EUR	UKB	CHIP_inclusive	0.3678	1.118	3.14e-09
1:226374920:A:C	0.95	Phe10_H358__BIN_TOPMED_EUR	UKB	CHIP_inclusive	0.3679	1.114	2.61e-16
2:159834145:G:A	0.84	Phe10_F209__BIN_TOPMED_EUR	UKB	CHIP_inclusive	0.3679	0.8333	1.21e-08
5:1372402:G:C	0.99	3591_Ever_had_hysterectomy_womb_removed_0_No_AnyInst__BIN_TOPMED_EUR	UKB	CHIP_inclusive	0.3679	1.09	2.36e-16
6:109449666:G:A	-0.011	RGC_corneal_power_started_wearing_glasses_contacts_after_40__RINT_TOPMED_EUR	UKB	CHIP_inclusive	0.3679	1.118	3.14e-09
1:226374920:A:C	0.99	2267_Use_of_sun_uv_protection_4_Always_AnyInst__BIN_TOPMED_EUR	UKB	CHIP_inclusive	0.368	1.114	2.61e-16
10:103908421:C:CTT	1	2463_Fractured_bones_in_last_5_years_1_Yes_AnyInst__BIN_TOPMED_EUR	UKB	CHIP_inclusive	0.368	0.9143	8.69e-09
5:1280362:G:A	0.0028	74_Fasting_time_0_arr_mean__RINT_TOPMED_EUR	UKB	CHIP_inclusive	0.368	1.179	2.78e-32
5:1361773:T:C	0.003	30180_Lymphocyte_percentage_0_arr_mean__RINT_TOPMED_EUR	UKB	CHIP_inclusive	0.368	0.8904	9.58e-15
1:226374920:A:C	0.92	Phe10_M00__BIN_TOPMED_EUR	UKB	CHIP_inclusive	0.3681	1.114	2.61e-16
11:108043157:T:C	0.99	1717_Skin_colour_3_Light_olive_AnyInst__BIN_TOPMED_EUR	UKB	CHIP_inclusive	0.3681	0.9216	1.03e-08
11:108217120:G:T	1	Phe10_C25__BIN_TOPMED_EUR	UKB	CHIP_inclusive	0.3681	1.119	1.89e-32
14:100712378:C:G	0.93	Phe10_S223__BIN_TOPMED_EUR	UKB	CHIP_inclusive	0.3681	0.9227	5.54e-09
17:7668434:T:G	1	1797_Father_still_alive_0_No_AnyInst__BIN_TOPMED_EUR	UKB	CHIP_inclusive	0.3681	1.292	1.94e-09
22:50532618:T:C	0.99	Phe10_E13__BIN_TOPMED_EUR	UKB	CHIP_inclusive	0.3681	0.9473	2.68e-08
3:160440785:C:T	1	20196_First_code_array_presented_25_5_2_0_6_7_4_1_3_AnyInst__BIN_TOPMED_EUR	UKB	CHIP_inclusive	0.3681	0.9009	5.73e-09
5:1361773:T:C	0.99	Phe10_Z867__BIN_TOPMED_EUR	UKB	CHIP_inclusive	0.3681	0.8904	9.58e-15
5:1372402:G:C	-0.0015	23110_Impedance_of_arm_left_0_arr_mean__RINT_TOPMED_EUR	UKB	CHIP_inclusive	0.3681	1.09	2.36e-16
3:150287063:C:G	0.99	B27_AS_risk_alleles__BIN_TOPMED_EUR	UKB	CHIP_inclusive	0.3682	0.9235	5.69e-10
3:160106004:C:T	-0.0031	30220_Basophill_percentage_0_arr_mean__RINT_TOPMED_EUR	UKB	CHIP_inclusive	0.3682	1.107	5.43e-12
3:160440785:C:T	1.1	Phe10_C83__BIN_TOPMED_EUR	UKB	CHIP_inclusive	0.3682	0.9009	5.73e-09
3:160440785:C:T	1	Phe10_Z853__BIN_TOPMED_EUR	UKB	CHIP_inclusive	0.3682	0.9009	5.73e-09
5:1228120:CT:C	1	Phe10_M81__BIN_TOPMED_EUR	UKB	CHIP_inclusive	0.3682	1.059	3.73e-09
5:1228120:CT:C	1	Phe10_M81__BIN_TOPMED_EUR	UKB	CHIP_inclusive	0.3682	1.059	3.73e-09
5:1280362:G:A	0.002	23110_Impedance_of_arm_left_0_arr_mean__RINT_TOPMED_EUR	UKB	CHIP_inclusive	0.3682	1.179	2.78e-32
5:1280362:G:A	0.97	OPCS_L912__BIN_TOPMED_EUR	UKB	CHIP_inclusive	0.3682	1.179	2.78e-32
5:1285859:C:A	1	41253_Inpatient_record_format_18_UK_HES_In_Patient_2015_format_AnyInst__BIN_TOPMED_EUR	UKB	CHIP_inclusive	0.3682	1.282	1.55e-140
5:1285917:G:A	1.1	Phe10_B95__BIN_TOPMED_EUR	UKB	CHIP_inclusive	0.3682	1.273	4.88e-09
5:1303752:CT:C	-0.012	1299_Salad_raw_vegetable_intake_0_arr_mean__RINT_TOPMED_EUR	UKB	CHIP_inclusive	0.3682	1.469	1.91e-11
5:1361773:T:C	-0.0034	26416_Crime_score_England_0_arr_mean__RINT_TOPMED_EUR	UKB	CHIP_inclusive	0.3682	0.8904	9.58e-15
6:109321472:G:A	0.97	Phe10_Z803__BIN_TOPMED_EUR	UKB	CHIP_inclusive	0.3682	0.8986	1.53e-29
6:109382480:G:C	0.97	Phe10_H521__BIN_TOPMED_EUR	UKB	CHIP_inclusive	0.3682	0.8808	1.35e-34
20:31671342:A:G	0.96	20002_Illness_code_SR_1460_rectal_or_colon_adenoma_polyps_Phe10_D12_combined_AnyInst__BIN_TOPMED_EUR	UKB	CHIP_inclusive	0.3683	0.9273	5.91e-11
4:104884951:A:T	0.97	2443_DD_DM_0_No_AnyInst__BIN_TOPMED_EUR	UKB	CHIP_inclusive	0.3683	1.212	9.72e-15
5:1203384:T:C	0.98	OPCS_X339__BIN_TOPMED_EUR	UKB	CHIP_inclusive	0.3683	0.9417	1.31e-08
11:108444879:C:T	0.017	OD_Contour_0_to_1_Region_T3_Mean__RINT_TOPMED_EUR	UKB	CHIP_inclusive	0.3684	1.227	4.89e-13
17:57386496:C:T	1.1	Phe10_Z131__BIN_TOPMED_EUR	UKB	CHIP_inclusive	0.3684	0.8313	3.65e-16
2:159834145:G:A	0.88	20003_Treatment_or_Medication_Code_1140883568_oxybutynin_AnyInst__BIN_TOPMED_EUR	UKB	CHIP_inclusive	0.3684	0.8333	1.21e-08
21:34972056:C:T	-0.0021	26413_Health_score_England_0_arr_mean__RINT_TOPMED_EUR	UKB	CHIP_inclusive	0.3684	1.064	1.99e-10
22:50532618:T:C	1	OPCS_S151__BIN_TOPMED_EUR	UKB	CHIP_inclusive	0.3684	0.9473	2.68e-08
3:150287063:C:G	0.99	OPCS_Y981__BIN_TOPMED_EUR	UKB	CHIP_inclusive	0.3684	0.9235	5.69e-10
5:1203384:T:C	0.98	20003_Treatment_or_Medication_Code_1140888266_warfarin_AnyInst__BIN_TOPMED_EUR	UKB	CHIP_inclusive	0.3684	0.9417	1.31e-08
5:1278469:C:T	1.1	OPCS_S275__BIN_TOPMED_EUR	UKB	CHIP_inclusive	0.3684	0.8827	2.41e-16
5:1361773:T:C	1.1	Phe10_R7301__BIN_TOPMED_EUR	UKB	CHIP_inclusive	0.3684	0.8904	9.58e-15
6:109449666:G:A	-0.0073	90142_Fraction_acceleration_475_milli_gravities_0_arr_mean__RINT_TOPMED_EUR	UKB	CHIP_inclusive	0.3684	1.118	3.14e-09
6:31261502:G:A	-0.0019	30890_Vitamin_D_0_arr_mean__RINT_TOPMED_EUR	UKB	CHIP_inclusive	0.3684	1.056	6.66e-09
2:159604967:C:T	0.96	Phe10_T93__BIN_TOPMED_EUR	UKB	CHIP_inclusive	0.3685	0.947	1.02e-08
3:128484651:AT:A	1.1	OPCS_Z828__BIN_TOPMED_EUR	UKB	CHIP_inclusive	0.3685	1.057	1.17e-08
3:160419960:A:T	0.0037	90139_Fraction_acceleration_400_milli_gravities_0_arr_mean__RINT_TOPMED_EUR	UKB	CHIP_inclusive	0.3685	1.125	7.09e-36
5:1280362:G:A	0.009	OD_Contour_1_to_2_Region_N6_Mean__RINT_TOPMED_EUR	UKB	CHIP_inclusive	0.3685	1.179	2.78e-32
5:1296643:T:C	1	OPCS_Y822__BIN_TOPMED_EUR	UKB	CHIP_inclusive	0.3685	1.239	6.94e-14
6:109449666:G:A	1	Phe10_C77__BIN_TOPMED_EUR	UKB	CHIP_inclusive	0.3685	1.118	3.14e-09
14:100712378:C:G	-0.01	ECF_comb_deconf_extra__RINT_TOPMED_EUR	UKB	CHIP_inclusive	0.3686	0.9227	5.54e-09
2:159604967:C:T	1	6142_Current_employment_status_1_In_paid_employment_or_self_employed_AnyInst__BIN_TOPMED_EUR	UKB	CHIP_inclusive	0.3686	0.947	1.02e-08
20:31671342:A:G	1.1	Phe10_C25__BIN_TOPMED_EUR	UKB	CHIP_inclusive	0.3686	0.9273	5.91e-11
3:101435231:TA:T	0.97	OPCS_Y803__BIN_TOPMED_EUR	UKB	CHIP_inclusive	0.3686	0.9336	1.1e-12
5:1097331:G:A	0.98	Phe10_R410__BIN_TOPMED_EUR	UKB	CHIP_inclusive	0.3686	0.9382	2.51e-11
5:1296643:T:C	1.2	Phe10_Z948__BIN_TOPMED_EUR	UKB	CHIP_inclusive	0.3686	1.239	6.94e-14
6:109382480:G:C	-0.0063	OS_Contour_1_to_2_Region_C1_Mean__RINT_TOPMED_EUR	UKB	CHIP_inclusive	0.3686	0.8808	1.35e-34
6:109382480:G:C	1	RGC_CAD_Loose_CC__BIN_TOPMED_EUR	UKB	CHIP_inclusive	0.3686	0.8808	1.35e-34
6:109415805:C:A	0.0029	30690_Cholesterol_0_arr_mean__RINT_TOPMED_EUR	UKB	CHIP_inclusive	0.3686	1.095	4.17e-10
18:44571296:C:T	0.98	20002_Illness_code_SR_1277_glaucoma_AnyInst__BIN_TOPMED_EUR	UKB	CHIP_inclusive	0.3687	0.921	3.54e-14
3:101435231:TA:T	1	30826_Rheumatoid_factor_reportability_4_Not_reportable_at_assay_too_low_AnyInst__BIN_TOPMED_EUR	UKB	CHIP_inclusive	0.3687	0.9336	1.1e-12
3:128484651:AT:A	1.1	OPCS_Z673__BIN_TOPMED_EUR	UKB	CHIP_inclusive	0.3687	1.057	1.17e-08
3:160558751:CT:C	1.2	20002_Illness_code_SR_1542_fibromyalgia_AnyInst__BIN_TOPMED_EUR	UKB	CHIP_inclusive	0.3687	1.487	1.56e-22
5:1267766:C:G	1.1	Phe10_J90__BIN_TOPMED_EUR	UKB	CHIP_inclusive	0.3687	1.336	2.02e-18
5:1285859:C:A	0.97	RGC_TAG_Cirrhosis_CC__BIN_TOPMED_EUR	UKB	CHIP_inclusive	0.3687	1.282	1.55e-140
6:109449666:G:A	0.92	Phe10_Z41__BIN_TOPMED_EUR	UKB	CHIP_inclusive	0.3687	1.118	3.14e-09
6:31261502:G:A	0.96	Phe10_K088__BIN_TOPMED_EUR	UKB	CHIP_inclusive	0.3687	1.056	6.66e-09
20:31671342:A:G	1	OPCS_Y973__BIN_TOPMED_EUR	UKB	CHIP_inclusive	0.3688	0.9273	5.91e-11
22:50532618:T:C	0.96	4968_FI4_positional_arithmetic_7_7_AnyInst__BIN_TOPMED_EUR	UKB	CHIP_inclusive	0.3688	0.9473	2.68e-08
3:160419960:A:T	1.1	Phe10_D06__BIN_TOPMED_EUR	UKB	CHIP_inclusive	0.3688	1.125	7.09e-36
5:1285917:G:A	-0.006	23109_Impedance_of_arm_right_0_arr_mean__RINT_TOPMED_EUR	UKB	CHIP_inclusive	0.3688	1.273	4.88e-09
5:1285917:G:A	0.86	Phe10_J84__BIN_TOPMED_EUR	UKB	CHIP_inclusive	0.3688	1.273	4.88e-09
5:1293971:C:T	1.1	Phe10_N135__BIN_TOPMED_EUR	UKB	CHIP_inclusive	0.3688	1.168	2.15e-51
5:1293971:C:T	1.1	Phe10_N135__BIN_TOPMED_EUR	UKB	CHIP_inclusive	0.3688	1.168	2.15e-51
5:1303752:CT:C	1	52_Month_of_birth_12_December_AnyInst__BIN_TOPMED_EUR	UKB	CHIP_inclusive	0.3688	1.469	1.91e-11
8:129563195:T:C	1	Phe10_Z48__BIN_TOPMED_EUR	UKB	CHIP_inclusive	0.3688	1.06	5.81e-10
10:103908421:C:CTT	1	20002_Illness_code_SR_1264_epilepsy_AnyInst__BIN_TOPMED_EUR	UKB	CHIP_inclusive	0.3689	0.9143	8.69e-09
2:159834145:G:A	0.97	20107_Illnesses_of_father_13_Prostate_cancer_AnyInst__BIN_TOPMED_EUR	UKB	CHIP_inclusive	0.3689	0.8333	1.21e-08
2:159925824:T:C	1	OPCS_Y973__BIN_TOPMED_EUR	UKB	CHIP_inclusive	0.3689	0.9285	3.21e-11
3:128484651:AT:A	1	Phe10_Z864__BIN_TOPMED_EUR	UKB	CHIP_inclusive	0.3689	1.057	1.17e-08
5:1361187:G:C	0.92	20003_Treatment_or_Medication_Code_1140888266_warfarin_AnyInst__BIN_TOPMED_EUR	UKB	CHIP_inclusive	0.3689	0.7941	3.21e-08
6:109415805:C:A	1	1339_Non_oily_fish_intake_2_Once_a_week_AnyInst__BIN_TOPMED_EUR	UKB	CHIP_inclusive	0.3689	1.095	4.17e-10
17:7827723:C:G	0.98	Phe10_Z018__BIN_TOPMED_EUR	UKB	CHIP_inclusive	0.369	0.9342	1.64e-11
17:7827723:C:G	0.98	Phe10_Z018__BIN_TOPMED_EUR	UKB	CHIP_inclusive	0.369	0.9342	1.64e-11
3:150287063:C:G	0.95	Phe10_C83__BIN_TOPMED_EUR	UKB	CHIP_inclusive	0.369	0.9235	5.69e-10
3:160419960:A:T	0.99	30796_Lipoprotein_A_reportability_4_Not_reportable_at_assay_too_low_AnyInst__BIN_TOPMED_EUR	UKB	CHIP_inclusive	0.369	1.125	7.09e-36
4:104884951:A:T	1	1970_Nervous_feelings_1_Yes_AnyInst__BIN_TOPMED_EUR	UKB	CHIP_inclusive	0.369	1.212	9.72e-15
4:104884951:A:T	1.1	Phe10_D120__BIN_TOPMED_EUR	UKB	CHIP_inclusive	0.369	1.212	9.72e-15
5:1285859:C:A	1	OPCS_T873__BIN_TOPMED_EUR	UKB	CHIP_inclusive	0.369	1.282	1.55e-140
5:1366259:G:A	1.1	Phe10_C54__BIN_TOPMED_EUR	UKB	CHIP_inclusive	0.369	1.215	1.07e-10
6:109382480:G:C	0.95	Phe10_W25__BIN_TOPMED_EUR	UKB	CHIP_inclusive	0.369	0.8808	1.35e-34
6:109499851:C:T	1	Phe10_Z466__BIN_TOPMED_EUR	UKB	CHIP_inclusive	0.369	0.8474	4.85e-10
2:159834145:G:A	1.1	Phe10_R87618__BIN_TOPMED_EUR	UKB	CHIP_inclusive	0.3691	0.8333	1.21e-08
3:160440785:C:T	0.9	Phe10_H6690__BIN_TOPMED_EUR	UKB	CHIP_inclusive	0.3691	0.9009	5.73e-09
5:1267766:C:G	1.1	1777_Part_of_a_multiple_birth_0_No_AnyInst__BIN_TOPMED_EUR	UKB	CHIP_inclusive	0.3691	1.336	2.02e-18
5:1296643:T:C	0.013	RGC_MeanSphericalEquivalent_0__RINT_TOPMED_EUR	UKB	CHIP_inclusive	0.3691	1.239	6.94e-14
5:1447647:G:C	1	20002_Illness_code_SR_1311_spine_arthritis_spondylitis_Phe10_M48_combined_AnyInst__BIN_TOPMED_EUR	UKB	CHIP_inclusive	0.3691	0.9141	3.43e-08
5:1447647:G:C	1	6177_Medication_for_cholesterol_blood_pressure_or_diabetes_2_Blood_pressure_medication_AnyInst__BIN_TOPMED_EUR	UKB	CHIP_inclusive	0.3691	0.9141	3.43e-08
5:1447647:G:C	0.91	Phe10_M00__BIN_TOPMED_EUR	UKB	CHIP_inclusive	0.3691	0.9141	3.43e-08
6:43388113:A:G	1	Phe10_Z089__BIN_TOPMED_EUR	UKB	CHIP_inclusive	0.3691	0.9486	1.94e-08
12:26433896:A:G	0.0058	90071_Wear_duration_during_11_00_11_59_0_arr_mean__RINT_TOPMED_EUR	UKB	CHIP_inclusive	0.3692	1.187	4.71e-22
18:44571296:C:T	1	Phe10_G409__BIN_TOPMED_EUR	UKB	CHIP_inclusive	0.3692	0.921	3.54e-14
2:159925824:T:C	1.1	OPCS_Q559__BIN_TOPMED_EUR	UKB	CHIP_inclusive	0.3692	0.9285	3.21e-11
3:160106004:C:T	0.92	OPCS_W241__BIN_TOPMED_EUR	UKB	CHIP_inclusive	0.3692	1.107	5.43e-12
5:1203384:T:C	1	1647_Country_of_birth_UK_elsewhere_3_Scotland_AnyInst__BIN_TOPMED_EUR	UKB	CHIP_inclusive	0.3692	0.9417	1.31e-08
5:1253629:G:A	1	20003_Treatment_or_Medication_Code_1140852948_calcium_vitamin_d_500units_tablet_AnyInst__BIN_TOPMED_EUR	UKB	CHIP_inclusive	0.3692	0.9148	4.94e-13
6:109382480:G:C	0.99	2936_Likelihood_of_resuming_smoking_3_No_probably_not_AnyInst__BIN_TOPMED_EUR	UKB	CHIP_inclusive	0.3692	0.8808	1.35e-34
6:109415805:C:A	1	20002_Illness_code_SR_1452_eczema_dermatitis_AnyInst__BIN_TOPMED_EUR	UKB	CHIP_inclusive	0.3692	1.095	4.17e-10
6:109415805:C:A	1.1	Phe10_I86__BIN_TOPMED_EUR	UKB	CHIP_inclusive	0.3692	1.095	4.17e-10
7:44864065:A:G	1	Phe10_N28__BIN_TOPMED_EUR	UKB	CHIP_inclusive	0.3692	1.074	3.86e-14
1:226374920:A:C	1	Phe10_H66__BIN_TOPMED_EUR	UKB	CHIP_inclusive	0.3693	1.114	2.61e-16
10:103908421:C:CTT	1.1	OPCS_G452__BIN_TOPMED_EUR	UKB	CHIP_inclusive	0.3693	0.9143	8.69e-09
2:159821048:C:T	1	OPCS_Z361__BIN_TOPMED_EUR	UKB	CHIP_inclusive	0.3693	1.07	6.25e-13
3:150287063:C:G	-0.0016	23118_Leg_predicted_mass_left_0_arr_mean__RINT_TOPMED_EUR	UKB	CHIP_inclusive	0.3693	0.9235	5.69e-10
5:1228120:CT:C	0.95	Phe10_R091__BIN_TOPMED_EUR	UKB	CHIP_inclusive	0.3693	1.059	3.73e-09
5:1228120:CT:C	0.95	Phe10_R091__BIN_TOPMED_EUR	UKB	CHIP_inclusive	0.3693	1.059	3.73e-09
5:1253629:G:A	1.1	Phe10_H358__BIN_TOPMED_EUR	UKB	CHIP_inclusive	0.3693	0.9148	4.94e-13
5:1447647:G:C	1.1	Phe10_G20__BIN_TOPMED_EUR	UKB	CHIP_inclusive	0.3693	0.9141	3.43e-08
6:31261502:G:A	0.0063	77_Heel_bone_ultrasound_T_score_manual_entry_0_arr_mean__RINT_TOPMED_EUR	UKB	CHIP_inclusive	0.3693	1.056	6.66e-09
8:129563195:T:C	0.99	OPCS_Y532__BIN_TOPMED_EUR	UKB	CHIP_inclusive	0.3693	1.06	5.81e-10
10:103908421:C:CTT	0.96	Phe10_K81__BIN_TOPMED_EUR	UKB	CHIP_inclusive	0.3694	0.9143	8.69e-09
2:159604967:C:T	1	41253_Inpatient_record_format_18_UK_HES_In_Patient_2015_format_AnyInst__BIN_TOPMED_EUR	UKB	CHIP_inclusive	0.3694	0.947	1.02e-08
2:159604967:C:T	1	Phe10_R12__BIN_TOPMED_EUR	UKB	CHIP_inclusive	0.3694	0.947	1.02e-08
3:160106004:C:T	-0.0028	22004_Heterozygosity_PCA_corrected_0_arr_mean__RINT_TOPMED_EUR	UKB	CHIP_inclusive	0.3694	1.107	5.43e-12
4:104884951:A:T	-0.0055	24505_Water_percentage_buffer_300m_0_arr_mean__RINT_TOPMED_EUR	UKB	CHIP_inclusive	0.3694	1.212	9.72e-15
5:1285859:C:A	0.99	680_Own_or_rent_accommodation_lived_in_3_Rent_from_local_authority_local_council_housing_association_AnyInst__BIN_TOPMED_EUR	UKB	CHIP_inclusive	0.3694	1.282	1.55e-140
5:1300195:G:T	0.97	20003_Treatment_or_Medication_Code_1140871024_vitamin_b_compound_tablet_AnyInst__BIN_TOPMED_EUR	UKB	CHIP_inclusive	0.3694	0.8934	9.24e-23
5:1312214:C:T	0.99	RGC_hearing_loss__BIN_TOPMED_EUR	UKB	CHIP_inclusive	0.3694	0.8662	7.28e-34
5:1361187:G:C	1.2	Phe10_I351__BIN_TOPMED_EUR	UKB	CHIP_inclusive	0.3694	0.7941	3.21e-08
6:109499851:C:T	1	2375_Relative_age_of_first_facial_hair_3_Older_than_average_AnyInst__BIN_TOPMED_EUR	UKB	CHIP_inclusive	0.3694	0.8474	4.85e-10
6:31261502:G:A	0.98	4243_Triplet_correct_right_9_abandon_AnyInst__BIN_TOPMED_EUR	UKB	CHIP_inclusive	0.3694	1.056	6.66e-09
8:129563195:T:C	0.99	1647_Country_of_birth_UK_elsewhere_3_Scotland_AnyInst__BIN_TOPMED_EUR	UKB	CHIP_inclusive	0.3694	1.06	5.81e-10
10:103908421:C:CTT	1	Phe10_I350__BIN_TOPMED_EUR	UKB	CHIP_inclusive	0.3695	0.9143	8.69e-09
18:44571296:C:T	-0.0013	23111_Leg_fat_percentage_right_0_arr_mean__RINT_TOPMED_EUR	UKB	CHIP_inclusive	0.3695	0.921	3.54e-14
2:159925824:T:C	0.0046	20261_avMSE_0_arr_mean__RINT_TOPMED_EUR	UKB	CHIP_inclusive	0.3695	0.9285	3.21e-11
3:160106004:C:T	1	20002_Illness_code_SR_1405_other_renal_kidney_problem_Phe10_N28_combined_AnyInst__BIN_TOPMED_EUR	UKB	CHIP_inclusive	0.3695	1.107	5.43e-12
3:160106004:C:T	0.98	Phe10_C77__BIN_TOPMED_EUR	UKB	CHIP_inclusive	0.3695	1.107	5.43e-12
5:1203384:T:C	0.97	Phe10_M653__BIN_TOPMED_EUR	UKB	CHIP_inclusive	0.3695	0.9417	1.31e-08
5:1312214:C:T	1	100270_Filtered_coffee_intake_3_3_AnyInst__BIN_TOPMED_EUR	UKB	CHIP_inclusive	0.3695	0.8662	7.28e-34
5:1312214:C:T	1	30856_Testosterone_reportability_4_Not_reportable_at_assay_too_low_AnyInst__BIN_TOPMED_EUR	UKB	CHIP_inclusive	0.3695	0.8662	7.28e-34
5:1361187:G:C	0.97	OPCS_H221__BIN_TOPMED_EUR	UKB	CHIP_inclusive	0.3695	0.7941	3.21e-08
8:129563195:T:C	1	Phe10_Z860__BIN_TOPMED_EUR	UKB	CHIP_inclusive	0.3695	1.06	5.81e-10
11:108217120:G:T	1	103250_Vegetarian_alternatives_intake_0_No_AnyInst__BIN_TOPMED_EUR	UKB	CHIP_inclusive	0.3696	1.119	1.89e-32
12:26433896:A:G	1.1	Phe10_S223__BIN_TOPMED_EUR	UKB	CHIP_inclusive	0.3696	1.187	4.71e-22
21:34972056:C:T	1	103010_Sausage_intake_3_3_AnyInst__BIN_TOPMED_EUR	UKB	CHIP_inclusive	0.3696	1.064	1.99e-10
21:34972056:C:T	0.98	Phe10_M2322__BIN_TOPMED_EUR	UKB	CHIP_inclusive	0.3696	1.064	1.99e-10
3:101435231:TA:T	1	Phe10_Z08__BIN_TOPMED_EUR	UKB	CHIP_inclusive	0.3696	0.9336	1.1e-12
5:1285859:C:A	1	Phe10_K65__BIN_TOPMED_EUR	UKB	CHIP_inclusive	0.3696	1.282	1.55e-140
6:43388113:A:G	0.98	Phe10_Z080__BIN_TOPMED_EUR	UKB	CHIP_inclusive	0.3696	0.9486	1.94e-08
11:108217120:G:T	1	Phe10_Z99__BIN_TOPMED_EUR	UKB	CHIP_inclusive	0.3697	1.119	1.89e-32
17:7827723:C:G	1	2257_Hearing_difficulty_problems_background_noise_1_Yes_AnyInst__BIN_TOPMED_EUR	UKB	CHIP_inclusive	0.3697	0.9342	1.64e-11
18:44571296:C:T	0.98	Phe10_T810__BIN_TOPMED_EUR	UKB	CHIP_inclusive	0.3697	0.921	3.54e-14
2:159834145:G:A	1.1	Phe10_D696__BIN_TOPMED_EUR	UKB	CHIP_inclusive	0.3697	0.8333	1.21e-08
3:150287063:C:G	-0.0015	23122_Arm_predicted_mass_right_0_arr_mean__RINT_TOPMED_EUR	UKB	CHIP_inclusive	0.3697	0.9235	5.69e-10
4:104884951:A:T	1.1	OPCS_S132__BIN_TOPMED_EUR	UKB	CHIP_inclusive	0.3697	1.212	9.72e-15
4:104884951:A:T	1.1	OPCS_S275__BIN_TOPMED_EUR	UKB	CHIP_inclusive	0.3697	1.212	9.72e-15
5:1293971:C:T	0.97	Phe10_Z42__BIN_TOPMED_EUR	UKB	CHIP_inclusive	0.3697	1.168	2.15e-51
5:1293971:C:T	0.97	Phe10_Z42__BIN_TOPMED_EUR	UKB	CHIP_inclusive	0.3697	1.168	2.15e-51
5:1366259:G:A	0.92	20002_Illness_code_SR_1202_urinary_frequency_incontinence_AnyInst__BIN_TOPMED_EUR	UKB	CHIP_inclusive	0.3697	1.215	1.07e-10
5:1447647:G:C	1.1	Phe10_R7301__BIN_TOPMED_EUR	UKB	CHIP_inclusive	0.3697	0.9141	3.43e-08
6:109382480:G:C	0.97	3090_Used_an_inhaler_for_chest_within_last_hour_0_No_AnyInst__BIN_TOPMED_EUR	UKB	CHIP_inclusive	0.3697	0.8808	1.35e-34
6:109449666:G:A	1	20002_Illness_code_SR_1111_asthma_AnyInst__BIN_TOPMED_EUR	UKB	CHIP_inclusive	0.3697	1.118	3.14e-09
2:159925824:T:C	1	20003_Treatment_or_Medication_Code_1140872228_gabapentin_AnyInst__BIN_TOPMED_EUR	UKB	CHIP_inclusive	0.3698	0.9285	3.21e-11
21:34972056:C:T	0.94	Phe10_L270__BIN_TOPMED_EUR	UKB	CHIP_inclusive	0.3698	1.064	1.99e-10
5:1228125:T:C	0.93	Phe10_I82__BIN_TOPMED_EUR	UKB	CHIP_inclusive	0.3698	1.105	7.75e-10
5:1228125:T:C	0.93	Phe10_I82__BIN_TOPMED_EUR	UKB	CHIP_inclusive	0.3698	1.105	7.75e-10
5:1267766:C:G	0.0043	23113_Leg_fat_free_mass_right_0_arr_mean__RINT_TOPMED_EUR	UKB	CHIP_inclusive	0.3698	1.336	2.02e-18
5:1267766:C:G	1.1	Phe10_D126__BIN_TOPMED_EUR	UKB	CHIP_inclusive	0.3698	1.336	2.02e-18
5:1278469:C:T	0.0031	30220_Basophill_percentage_0_arr_mean__RINT_TOPMED_EUR	UKB	CHIP_inclusive	0.3698	0.8827	2.41e-16
5:1293971:C:T	1	Phe10_T810__BIN_TOPMED_EUR	UKB	CHIP_inclusive	0.3698	1.168	2.15e-51
5:1300195:G:T	0.0022	30384_Volume_of_serum_held_by_UKB_0_arr_mean__RINT_TOPMED_EUR	UKB	CHIP_inclusive	0.3698	0.8934	9.24e-23
5:1303752:CT:C	1.1	Phe10_L721__BIN_TOPMED_EUR	UKB	CHIP_inclusive	0.3698	1.469	1.91e-11
5:1372402:G:C	1	Phe10_C78__BIN_TOPMED_EUR	UKB	CHIP_inclusive	0.3698	1.09	2.36e-16
6:109321472:G:A	0.99	Phe10_K64__BIN_TOPMED_EUR	UKB	CHIP_inclusive	0.3698	0.8986	1.53e-29
6:43388113:A:G	0.99	2936_Likelihood_of_resuming_smoking_4_No_definitely_not_AnyInst__BIN_TOPMED_EUR	UKB	CHIP_inclusive	0.3698	0.9486	1.94e-08
6:43388113:A:G	1	Phe10_R32__BIN_TOPMED_EUR	UKB	CHIP_inclusive	0.3698	0.9486	1.94e-08
10:103908421:C:CTT	1.1	OPCS_V294__BIN_TOPMED_EUR	UKB	CHIP_inclusive	0.3699	0.9143	8.69e-09
11:108444879:C:T	0.97	Phe10_I251__BIN_TOPMED_EUR	UKB	CHIP_inclusive	0.3699	1.227	4.89e-13
17:57386496:C:T	1.1	Phe10_T393__BIN_TOPMED_EUR	UKB	CHIP_inclusive	0.3699	0.8313	3.65e-16
5:1249701:C:T	0.97	Phe10_Z40__BIN_TOPMED_EUR	UKB	CHIP_inclusive	0.3699	1.27	3.2e-10
5:1267766:C:G	0.92	20002_Illness_code_SR_1223_type_2_diabetes_Phe10_E11_combined_AnyInst__BIN_TOPMED_EUR	UKB	CHIP_inclusive	0.3699	1.336	2.02e-18
5:1296643:T:C	0.9	Phe10_M469__BIN_TOPMED_EUR	UKB	CHIP_inclusive	0.3699	1.239	6.94e-14
6:109449666:G:A	1	20002_Illness_code_SR_1476_sciatica_Phe10_M54_combined_AnyInst__BIN_TOPMED_EUR	UKB	CHIP_inclusive	0.3699	1.118	3.14e-09
2:159834145:G:A	1	Phe10_Z95__BIN_TOPMED_EUR	UKB	CHIP_inclusive	0.37	0.8333	1.21e-08
3:160106004:C:T	0.96	OPCS_E492__BIN_TOPMED_EUR	UKB	CHIP_inclusive	0.37	1.107	5.43e-12
3:160558751:CT:C	1.2	Phe10_A415__BIN_TOPMED_EUR	UKB	CHIP_inclusive	0.37	1.487	1.56e-22
5:1249701:C:T	0.93	Phe10_R04__BIN_TOPMED_EUR	UKB	CHIP_inclusive	0.37	1.27	3.2e-10
5:1312214:C:T	0.0032	20131_Number_of_correct_matches_in_round_0_arr_mean__RINT_TOPMED_EUR	UKB	CHIP_inclusive	0.37	0.8662	7.28e-34
5:1361187:G:C	0.88	Phe10_D696__BIN_TOPMED_EUR	UKB	CHIP_inclusive	0.37	0.7941	3.21e-08
6:109382480:G:C	1	20002_Illness_code_SR_1225_hyperthyroidism_thyrotoxicosis_AnyInst__BIN_TOPMED_EUR	UKB	CHIP_inclusive	0.37	0.8808	1.35e-34
6:109449666:G:A	-0.0031	30344_Volume_of_EDTA2_plasma_held_by_UKB_0_arr_mean__RINT_TOPMED_EUR	UKB	CHIP_inclusive	0.37	1.118	3.14e-09
6:31261502:G:A	1	Phe10_I500__BIN_TOPMED_EUR	UKB	CHIP_inclusive	0.37	1.056	6.66e-09
11:108444879:C:T	1.1	Phe10_D126__BIN_TOPMED_EUR	UKB	CHIP_inclusive	0.3701	1.227	4.89e-13
3:128484651:AT:A	0.96	Phe10_M94__BIN_TOPMED_EUR	UKB	CHIP_inclusive	0.3701	1.057	1.17e-08
3:160106004:C:T	1	Phe10_R12__BIN_TOPMED_EUR	UKB	CHIP_inclusive	0.3701	1.107	5.43e-12
5:1097331:G:A	1	3393_Hearing_aid_user_0_No_AnyInst__BIN_TOPMED_EUR	UKB	CHIP_inclusive	0.3701	0.9382	2.51e-11
5:1203384:T:C	1	Phe10_R638__BIN_TOPMED_EUR	UKB	CHIP_inclusive	0.3701	0.9417	1.31e-08
5:1280362:G:A	0.94	20090_Type_of_fat_oil_used_in_cooking_370_Unknown_olive_spread_AnyInst__BIN_TOPMED_EUR	UKB	CHIP_inclusive	0.3701	1.179	2.78e-32
5:1303752:CT:C	0.7	OPCS_Z828__BIN_TOPMED_EUR	UKB	CHIP_inclusive	0.3701	1.469	1.91e-11
5:1303752:CT:C	0.86	Phe10_Z3009__BIN_TOPMED_EUR	UKB	CHIP_inclusive	0.3701	1.469	1.91e-11
5:1312214:C:T	0.99	2834_Bilateral_oophorectomy_both_ovaries_removed_1_Yes_AnyInst__BIN_TOPMED_EUR	UKB	CHIP_inclusive	0.3701	0.8662	7.28e-34
5:1249701:C:T	1.1	20196_First_code_array_presented_25_5_2_0_6_7_4_1_3_AnyInst__BIN_TOPMED_EUR	UKB	CHIP_inclusive	0.3702	1.27	3.2e-10
5:1303752:CT:C	0.87	103010_Sausage_intake_3_3_AnyInst__BIN_TOPMED_EUR	UKB	CHIP_inclusive	0.3702	1.469	1.91e-11
5:1366259:G:A	0.94	Phe10_Z923__BIN_TOPMED_EUR	UKB	CHIP_inclusive	0.3702	1.215	1.07e-10
6:31261502:G:A	1	6142_Current_employment_status_3_Looking_after_home_and_or_family_AnyInst__BIN_TOPMED_EUR	UKB	CHIP_inclusive	0.3702	1.056	6.66e-09
12:26433896:A:G	1	20110_Illnesses_of_mother_neg_27_None_of_the_above_group_2_AnyInst__BIN_TOPMED_EUR	UKB	CHIP_inclusive	0.3703	1.187	4.71e-22
2:159821048:C:T	0.97	Phe10_E11319__BIN_TOPMED_EUR	UKB	CHIP_inclusive	0.3703	1.07	6.25e-13
3:160440785:C:T	1	OPCS_Y534__BIN_TOPMED_EUR	UKB	CHIP_inclusive	0.3703	0.9009	5.73e-09
3:160440785:C:T	1	Phe10_N28__BIN_TOPMED_EUR	UKB	CHIP_inclusive	0.3703	0.9009	5.73e-09
5:1372402:G:C	1	OPCS_T852__BIN_TOPMED_EUR	UKB	CHIP_inclusive	0.3703	1.09	2.36e-16
6:31261502:G:A	1	20002_Illness_code_SR_1126_spontaneous_pneumothorax_recurrent_pneumothorax_Phe10_J93_combined_AnyInst__BIN_TOPMED_EUR	UKB	CHIP_inclusive	0.3703	1.056	6.66e-09
8:129563195:T:C	1.1	Phe10_S3200__BIN_TOPMED_EUR	UKB	CHIP_inclusive	0.3703	1.06	5.81e-10
18:44571296:C:T	-0.0069	OD_Contour_1_to_2_Region_T3_Mean__RINT_TOPMED_EUR	UKB	CHIP_inclusive	0.3704	0.921	3.54e-14
2:159821048:C:T	0.99	Phe10_M255__BIN_TOPMED_EUR	UKB	CHIP_inclusive	0.3704	1.07	6.25e-13
3:160440785:C:T	1	Phe10_Z090__BIN_TOPMED_EUR	UKB	CHIP_inclusive	0.3704	0.9009	5.73e-09
3:160558751:CT:C	1.2	OPCS_W232__BIN_TOPMED_EUR	UKB	CHIP_inclusive	0.3704	1.487	1.56e-22
5:1203384:T:C	0.96	Phe10_D47__BIN_TOPMED_EUR	UKB	CHIP_inclusive	0.3704	0.9417	1.31e-08
5:1447647:G:C	0.97	Phe10_J32__BIN_TOPMED_EUR	UKB	CHIP_inclusive	0.3704	0.9141	3.43e-08
6:109415805:C:A	1	2188_Long_standing_illness_disability_or_infirmity_0_No_AnyInst__BIN_TOPMED_EUR	UKB	CHIP_inclusive	0.3704	1.095	4.17e-10
6:109449666:G:A	0.011	OS_Contour_0_to_1_Region_S3_Mean__RINT_TOPMED_EUR	UKB	CHIP_inclusive	0.3704	1.118	3.14e-09
17:57386496:C:T	0.94	Phe10_H9190__BIN_TOPMED_EUR	UKB	CHIP_inclusive	0.3705	0.8313	3.65e-16
5:1278469:C:T	1	100580_Alcohol_consumed_0_No_AnyInst__BIN_TOPMED_EUR	UKB	CHIP_inclusive	0.3705	0.8827	2.41e-16
5:1372402:G:C	0.98	62_Willing_to_attempt_cognitive_tests_2_I_am_unable_to_try_this_AnyInst__BIN_TOPMED_EUR	UKB	CHIP_inclusive	0.3705	1.09	2.36e-16
5:1447647:G:C	1	Phe10_M4782__BIN_TOPMED_EUR	UKB	CHIP_inclusive	0.3705	0.9141	3.43e-08
6:109499851:C:T	1	1687_Comparative_body_size_at_age_10_2_Plumper_AnyInst__BIN_TOPMED_EUR	UKB	CHIP_inclusive	0.3705	0.8474	4.85e-10
8:129563195:T:C	0.99	RGC_MI_CC__BIN_TOPMED_EUR	UKB	CHIP_inclusive	0.3705	1.06	5.81e-10
11:108043157:T:C	0.051	22400_Liver_iron_Fe_0_arr_mean__RINT_TOPMED_EUR	UKB	CHIP_inclusive	0.3706	0.9216	1.03e-08
11:108217120:G:T	1.1	Phe10_Z039__BIN_TOPMED_EUR	UKB	CHIP_inclusive	0.3706	1.119	1.89e-32
17:7827723:C:G	1.1	Phe10_M500__BIN_TOPMED_EUR	UKB	CHIP_inclusive	0.3706	0.9342	1.64e-11
17:7827723:C:G	1.1	Phe10_M500__BIN_TOPMED_EUR	UKB	CHIP_inclusive	0.3706	0.9342	1.64e-11
2:159925824:T:C	0.97	Phe10_N201__BIN_TOPMED_EUR	UKB	CHIP_inclusive	0.3706	0.9285	3.21e-11
20:31671342:A:G	0.99	100400_Standard_tea_intake_600_6_AnyInst__BIN_TOPMED_EUR	UKB	CHIP_inclusive	0.3706	0.9273	5.91e-11
3:160106004:C:T	1	806_Job_involves_mainly_walking_or_standing_4_Always_AnyInst__BIN_TOPMED_EUR	UKB	CHIP_inclusive	0.3706	1.107	5.43e-12
5:1278469:C:T	1.1	OPCS_Y204__BIN_TOPMED_EUR	UKB	CHIP_inclusive	0.3706	0.8827	2.41e-16
5:1280362:G:A	1	Phe10_E87__BIN_TOPMED_EUR	UKB	CHIP_inclusive	0.3706	1.179	2.78e-32
5:1288432:T:C	0.97	OPCS_X729__BIN_TOPMED_EUR	UKB	CHIP_inclusive	0.3706	0.8798	3.11e-35
5:1447647:G:C	1	20003_Treatment_or_Medication_Code_1140884516_thyroxine_product_AnyInst__BIN_TOPMED_EUR	UKB	CHIP_inclusive	0.3706	0.9141	3.43e-08
1:226374920:A:C	1	Phe10_E11319__BIN_TOPMED_EUR	UKB	CHIP_inclusive	0.3707	1.114	2.61e-16
17:57386496:C:T	0.99	20111_Illnesses_of_siblings_neg_27_None_of_the_above_group_2_AnyInst__BIN_TOPMED_EUR	UKB	CHIP_inclusive	0.3707	0.8313	3.65e-16
2:159925824:T:C	0.007	RGC_MeanSphericalEquivalent_0_started_wearing_glasses_contacts_before_40__RINT_TOPMED_EUR	UKB	CHIP_inclusive	0.3707	0.9285	3.21e-11
3:160558751:CT:C	1.2	Phe10_C444__BIN_TOPMED_EUR	UKB	CHIP_inclusive	0.3707	1.487	1.56e-22
5:1303752:CT:C	0.97	20107_Illnesses_of_father_1_Heart_disease_AnyInst__BIN_TOPMED_EUR	UKB	CHIP_inclusive	0.3707	1.469	1.91e-11
11:108043157:T:C	0.93	Phe10_S320__BIN_TOPMED_EUR	UKB	CHIP_inclusive	0.3708	0.9216	1.03e-08
14:100712378:C:G	-0.0059	5133_6mm_strong_meridian_right_0_arr_mean__RINT_TOPMED_EUR	UKB	CHIP_inclusive	0.3708	0.9227	5.54e-09
2:159834145:G:A	1.1	20002_Illness_code_SR_1330_iron_deficiency_anaemia_AnyInst__BIN_TOPMED_EUR	UKB	CHIP_inclusive	0.3708	0.8333	1.21e-08
2:159925824:T:C	0.94	Phe10_H44__BIN_TOPMED_EUR	UKB	CHIP_inclusive	0.3708	0.9285	3.21e-11
22:50532618:T:C	1.1	Phe10_I831__BIN_TOPMED_EUR	UKB	CHIP_inclusive	0.3708	0.9473	2.68e-08
3:101435231:TA:T	0.0025	2714_Age_when_periods_started_menarche_0_arr_mean__RINT_TOPMED_EUR	UKB	CHIP_inclusive	0.3708	0.9336	1.1e-12
4:104884951:A:T	-0.019	PDFF_comb_deconf_extra__RINT_TOPMED_EUR	UKB	CHIP_inclusive	0.3708	1.212	9.72e-15
5:1280362:G:A	0.0094	3084_Heel_bone_mineral_density_BMD_manual_entry_0_arr_mean__RINT_TOPMED_EUR	UKB	CHIP_inclusive	0.3708	1.179	2.78e-32
5:1280362:G:A	0.95	Phe10_L43__BIN_TOPMED_EUR	UKB	CHIP_inclusive	0.3708	1.179	2.78e-32
5:1296643:T:C	0.97	20110_Illnesses_of_mother_4_Bowel_cancer_AnyInst__BIN_TOPMED_EUR	UKB	CHIP_inclusive	0.3708	1.239	6.94e-14
5:1372402:G:C	1.1	OPCS_L873__BIN_TOPMED_EUR	UKB	CHIP_inclusive	0.3708	1.09	2.36e-16
11:108043157:T:C	1	20110_Illnesses_of_mother_neg_27_None_of_the_above_group_2_AnyInst__BIN_TOPMED_EUR	UKB	CHIP_inclusive	0.3709	0.9216	1.03e-08
14:100712378:C:G	0.99	2395_Hair_balding_pattern_3_Pattern_3_AnyInst__BIN_TOPMED_EUR	UKB	CHIP_inclusive	0.3709	0.9227	5.54e-09
3:150287063:C:G	0.0024	630_Touchscreen_duration_0_arr_mean__RINT_TOPMED_EUR	UKB	CHIP_inclusive	0.3709	0.9235	5.69e-10
5:1228125:T:C	1.1	20003_Treatment_or_Medication_Code_1197_evening_primrose_oil_product_AnyInst__BIN_TOPMED_EUR	UKB	CHIP_inclusive	0.3709	1.105	7.75e-10
5:1280362:G:A	1	Phe10_C444__BIN_TOPMED_EUR	UKB	CHIP_inclusive	0.3709	1.179	2.78e-32
5:1288432:T:C	0.99	20416_Frequency_of_consuming_six_or_more_units_of_alcohol_1_Never_AnyInst__BIN_TOPMED_EUR	UKB	CHIP_inclusive	0.3709	0.8798	3.11e-35
5:1300195:G:T	1	Phe10_N17__BIN_TOPMED_EUR	UKB	CHIP_inclusive	0.3709	0.8934	9.24e-23
5:1300195:G:T	0.95	Phe10_T92__BIN_TOPMED_EUR	UKB	CHIP_inclusive	0.3709	0.8934	9.24e-23
6:109499851:C:T	1.1	20002_Illness_code_SR_1264_epilepsy_AnyInst__BIN_TOPMED_EUR	UKB	CHIP_inclusive	0.3709	0.8474	4.85e-10
8:129563195:T:C	0.98	Phe10_Z76__BIN_TOPMED_EUR	UKB	CHIP_inclusive	0.3709	1.06	5.81e-10
11:108217120:G:T	0.0018	23124_Arm_fat_mass_left_0_arr_mean__RINT_TOPMED_EUR	UKB	CHIP_inclusive	0.371	1.119	1.89e-32
2:159821048:C:T	0.95	Phe10_N70__BIN_TOPMED_EUR	UKB	CHIP_inclusive	0.371	1.07	6.25e-13
2:159834145:G:A	1.1	Phe10_I519__BIN_TOPMED_EUR	UKB	CHIP_inclusive	0.371	0.8333	1.21e-08
3:101435231:TA:T	-0.004	RGC_SphericalEquivalent_0_right__RINT_TOPMED_EUR	UKB	CHIP_inclusive	0.371	0.9336	1.1e-12
5:1267766:C:G	1	Phe10_Z922__BIN_TOPMED_EUR	UKB	CHIP_inclusive	0.371	1.336	2.02e-18
5:1278469:C:T	1	20002_Illness_code_SR_1405_other_renal_kidney_problem_AnyInst__BIN_TOPMED_EUR	UKB	CHIP_inclusive	0.371	0.8827	2.41e-16
5:1285859:C:A	-0.0024	78_Heel_bone_mineral_density_BMD_T_score_automated_0_arr_mean__RINT_TOPMED_EUR	UKB	CHIP_inclusive	0.371	1.282	1.55e-140
6:109321472:G:A	0.99	OPCS_C712__BIN_TOPMED_EUR	UKB	CHIP_inclusive	0.371	0.8986	1.53e-29
6:109449666:G:A	0.0032	20150_Forced_expiratory_volume_in_1_second_FEV1_Best_measure_0_arr_mean__RINT_TOPMED_EUR	UKB	CHIP_inclusive	0.371	1.118	3.14e-09
10:103908421:C:CTT	-0.0028	23107_Impedance_of_leg_right_0_arr_mean__RINT_TOPMED_EUR	UKB	CHIP_inclusive	0.3711	0.9143	8.69e-09
11:108217120:G:T	1	OPCS_Y804__BIN_TOPMED_EUR	UKB	CHIP_inclusive	0.3711	1.119	1.89e-32
17:57386496:C:T	1.1	Phe10_Z94__BIN_TOPMED_EUR	UKB	CHIP_inclusive	0.3711	0.8313	3.65e-16
20:31671342:A:G	0.99	20003_Treatment_or_Medication_Code_1140868226_aspirin_AnyInst__BIN_TOPMED_EUR	UKB	CHIP_inclusive	0.3711	0.9273	5.91e-11
5:1267766:C:G	1	1359_Poultry_intake_1_Less_than_once_a_week_AnyInst__BIN_TOPMED_EUR	UKB	CHIP_inclusive	0.3711	1.336	2.02e-18
5:1296643:T:C	-0.0065	26417_Living_environment_score_England_0_arr_mean__RINT_TOPMED_EUR	UKB	CHIP_inclusive	0.3711	1.239	6.94e-14
6:109321472:G:A	1.1	Phe10_D06__BIN_TOPMED_EUR	UKB	CHIP_inclusive	0.3711	0.8986	1.53e-29
6:31261502:G:A	0.96	Phe10_L088__BIN_TOPMED_EUR	UKB	CHIP_inclusive	0.3711	1.056	6.66e-09
11:108217120:G:T	1	Phe10_K088__BIN_TOPMED_EUR	UKB	CHIP_inclusive	0.3712	1.119	1.89e-32
17:57386496:C:T	1.1	Phe10_M7967__BIN_TOPMED_EUR	UKB	CHIP_inclusive	0.3712	0.8313	3.65e-16
22:50532618:T:C	1	Phe10_K922__BIN_TOPMED_EUR	UKB	CHIP_inclusive	0.3712	0.9473	2.68e-08
3:150287063:C:G	0.97	Phe10_Z923__BIN_TOPMED_EUR	UKB	CHIP_inclusive	0.3712	0.9235	5.69e-10
5:1288432:T:C	0.98	Phe10_E7800__BIN_TOPMED_EUR	UKB	CHIP_inclusive	0.3712	0.8798	3.11e-35
5:1303752:CT:C	-0.024	90143_Fraction_acceleration_500_milli_gravities_0_arr_mean__RINT_TOPMED_EUR	UKB	CHIP_inclusive	0.3712	1.469	1.91e-11
5:1361187:G:C	1	20003_Treatment_or_Medication_Code_1141191044_levothyroxine_sodium_AnyInst__BIN_TOPMED_EUR	UKB	CHIP_inclusive	0.3712	0.7941	3.21e-08
5:1361187:G:C	0.94	RGC_TAG_Severe_Obesity__BIN_TOPMED_EUR	UKB	CHIP_inclusive	0.3712	0.7941	3.21e-08
7:44864065:A:G	0.99	102520_Soup_consumers_1_Yes_AnyInst__BIN_TOPMED_EUR	UKB	CHIP_inclusive	0.3712	1.074	3.86e-14
14:100712378:C:G	0.97	680_Own_or_rent_accommodation_lived_in_6_Live_in_accommodation_rent_free_AnyInst__BIN_TOPMED_EUR	UKB	CHIP_inclusive	0.3713	0.9227	5.54e-09
2:159604967:C:T	1	RGC_ALD_Composite_CC__BIN_TOPMED_EUR	UKB	CHIP_inclusive	0.3713	0.947	1.02e-08
2:159821048:C:T	-0.002	41149_Records_in_HES_inpatient_operations_dataset_0_arr_mean__RINT_TOPMED_EUR	UKB	CHIP_inclusive	0.3713	1.07	6.25e-13
3:101435231:TA:T	0.0019	400_Time_to_complete_round_0_arr_mean__RINT_TOPMED_EUR	UKB	CHIP_inclusive	0.3713	0.9336	1.1e-12
3:150287063:C:G	0.96	Phe10_C20__BIN_TOPMED_EUR	UKB	CHIP_inclusive	0.3713	0.9235	5.69e-10
4:104884951:A:T	-0.0083	90054_Wear_duration_during_Tuesday_0_arr_mean__RINT_TOPMED_EUR	UKB	CHIP_inclusive	0.3713	1.212	9.72e-15
5:1361773:T:C	1.1	20003_Treatment_or_Medication_Code_1140870856_calcichew_1_25g_chewable_tablet_AnyInst__BIN_TOPMED_EUR	UKB	CHIP_inclusive	0.3713	0.8904	9.58e-15
5:1372402:G:C	0.94	OPCS_E251__BIN_TOPMED_EUR	UKB	CHIP_inclusive	0.3713	1.09	2.36e-16
6:31261502:G:A	1	Phe10_G473__BIN_TOPMED_EUR	UKB	CHIP_inclusive	0.3713	1.056	6.66e-09
6:43388113:A:G	1	2030_Guilty_feelings_1_Yes_AnyInst__BIN_TOPMED_EUR	UKB	CHIP_inclusive	0.3713	0.9486	1.94e-08
10:103908421:C:CTT	1	OPCS_O291__BIN_TOPMED_EUR	UKB	CHIP_inclusive	0.3714	0.9143	8.69e-09
17:57386496:C:T	0.92	20001_Cancer_self_reported_1022_colon_cancer_sigmoid_cancer_AnyInst__BIN_TOPMED_EUR	UKB	CHIP_inclusive	0.3714	0.8313	3.65e-16
17:57386496:C:T	0.91	Phe10_O049__BIN_TOPMED_EUR	UKB	CHIP_inclusive	0.3714	0.8313	3.65e-16
17:7827723:C:G	0.98	20528_Diagnosed_with_life_threatening_illness_2_Yes_within_the_last_12_months_AnyInst__BIN_TOPMED_EUR	UKB	CHIP_inclusive	0.3714	0.9342	1.64e-11
5:1267766:C:G	0.021	OS_Contour_1_to_2_Region_I6_Mean__RINT_TOPMED_EUR	UKB	CHIP_inclusive	0.3714	1.336	2.02e-18
5:1303752:CT:C	1	20107_Illnesses_of_father_3_Lung_cancer_AnyInst__BIN_TOPMED_EUR	UKB	CHIP_inclusive	0.3714	1.469	1.91e-11
8:129563195:T:C	0.97	OPCS_W572__BIN_TOPMED_EUR	UKB	CHIP_inclusive	0.3714	1.06	5.81e-10
14:100712378:C:G	1.1	Phe10_K633__BIN_TOPMED_EUR	UKB	CHIP_inclusive	0.3715	0.9227	5.54e-09
3:160440785:C:T	1.1	Phe10_I678__BIN_TOPMED_EUR	UKB	CHIP_inclusive	0.3715	0.9009	5.73e-09
3:160558751:CT:C	1.3	OPCS_J749__BIN_TOPMED_EUR	UKB	CHIP_inclusive	0.3715	1.487	1.56e-22
5:1228120:CT:C	1	Phe10_Z411__BIN_TOPMED_EUR	UKB	CHIP_inclusive	0.3715	1.059	3.73e-09
5:1228120:CT:C	1	Phe10_Z411__BIN_TOPMED_EUR	UKB	CHIP_inclusive	0.3715	1.059	3.73e-09
5:1285859:C:A	-0.0024	3147_Heel_quantitative_ultrasound_index_QUI_direct_entry_0_arr_mean__RINT_TOPMED_EUR	UKB	CHIP_inclusive	0.3715	1.282	1.55e-140
5:1300195:G:T	1	Phe10_R31__BIN_TOPMED_EUR	UKB	CHIP_inclusive	0.3715	0.8934	9.24e-23
5:1300195:G:T	0.96	Phe10_Z978__BIN_TOPMED_EUR	UKB	CHIP_inclusive	0.3715	0.8934	9.24e-23
5:1372402:G:C	-0.002	630_Touchscreen_duration_0_arr_mean__RINT_TOPMED_EUR	UKB	CHIP_inclusive	0.3715	1.09	2.36e-16
6:109415805:C:A	1	1518_Hot_drink_temperature_neg_2_Do_not_drink_hot_drinks_AnyInst__BIN_TOPMED_EUR	UKB	CHIP_inclusive	0.3715	1.095	4.17e-10
6:109499851:C:T	0.0051	1528_Water_intake_0_arr_mean__RINT_TOPMED_EUR	UKB	CHIP_inclusive	0.3715	0.8474	4.85e-10
6:109499851:C:T	1	3088_Contra_indications_for_spirometry_0_No_AnyInst__BIN_TOPMED_EUR	UKB	CHIP_inclusive	0.3715	0.8474	4.85e-10
11:108043157:T:C	1	Phe10_H65__BIN_TOPMED_EUR	UKB	CHIP_inclusive	0.3716	0.9216	1.03e-08
11:108217120:G:T	0.99	Phe10_D649__BIN_TOPMED_EUR	UKB	CHIP_inclusive	0.3716	1.119	1.89e-32
21:34972056:C:T	-0.0039	2867_Age_started_smoking_in_former_smokers_0_arr_mean__RINT_TOPMED_EUR	UKB	CHIP_inclusive	0.3716	1.064	1.99e-10
22:50532618:T:C	0.95	Phe10_L439__BIN_TOPMED_EUR	UKB	CHIP_inclusive	0.3716	0.9473	2.68e-08
3:160106004:C:T	1.1	Phe10_H438__BIN_TOPMED_EUR	UKB	CHIP_inclusive	0.3716	1.107	5.43e-12
5:1228125:T:C	1	2010_Suffer_from_nerves_0_No_AnyInst__BIN_TOPMED_EUR	UKB	CHIP_inclusive	0.3716	1.105	7.75e-10
5:1267766:C:G	-0.024	30820_Rheumatoid_factor_0_arr_mean__RINT_TOPMED_EUR	UKB	CHIP_inclusive	0.3716	1.336	2.02e-18
6:109321472:G:A	0.97	OPCS_W151__BIN_TOPMED_EUR	UKB	CHIP_inclusive	0.3716	0.8986	1.53e-29
11:108444879:C:T	-0.012	5135_3mm_strong_meridian_left_0_arr_mean__RINT_TOPMED_EUR	UKB	CHIP_inclusive	0.3717	1.227	4.89e-13
21:34972056:C:T	1	20002_Illness_code_SR_1537_joint_pain_AnyInst__BIN_TOPMED_EUR	UKB	CHIP_inclusive	0.3717	1.064	1.99e-10
5:1296643:T:C	1.2	Phe10_I420__BIN_TOPMED_EUR	UKB	CHIP_inclusive	0.3717	1.239	6.94e-14
21:34972056:C:T	-0.0018	30660_Direct_bilirubin_0_arr_mean__RINT_TOPMED_EUR	UKB	CHIP_inclusive	0.3718	1.064	1.99e-10
3:160419960:A:T	1	1239_Current_tobacco_smoking_0_No_AnyInst__BIN_TOPMED_EUR	UKB	CHIP_inclusive	0.3718	1.125	7.09e-36
3:160419960:A:T	0.98	Phe10_Y433__BIN_TOPMED_EUR	UKB	CHIP_inclusive	0.3718	1.125	7.09e-36
3:160440785:C:T	0.95	Phe10_Z803__BIN_TOPMED_EUR	UKB	CHIP_inclusive	0.3718	0.9009	5.73e-09
5:1249701:C:T	1.1	Phe10_Z858__BIN_TOPMED_EUR	UKB	CHIP_inclusive	0.3718	1.27	3.2e-10
5:1267766:C:G	0.83	Phe10_Z500__BIN_TOPMED_EUR	UKB	CHIP_inclusive	0.3718	1.336	2.02e-18
5:1278469:C:T	0.94	4946_FI2_identify_largest_number_987_987_AnyInst__BIN_TOPMED_EUR	UKB	CHIP_inclusive	0.3718	0.8827	2.41e-16
5:1285859:C:A	1	Phe10_G409__BIN_TOPMED_EUR	UKB	CHIP_inclusive	0.3718	1.282	1.55e-140
5:1296643:T:C	0.96	Phe10_R8761__BIN_TOPMED_EUR	UKB	CHIP_inclusive	0.3718	1.239	6.94e-14
5:1303752:CT:C	1.3	Phe10_I472__BIN_TOPMED_EUR	UKB	CHIP_inclusive	0.3718	1.469	1.91e-11
5:1366259:G:A	0.94	6020_Completion_status_of_test_33_Heart_rate_reached_safety_level_AnyInst__BIN_TOPMED_EUR	UKB	CHIP_inclusive	0.3718	1.215	1.07e-10
5:1447647:G:C	0.98	20002_Illness_code_SR_1075_heart_attack_myocardial_infarction_AnyInst__BIN_TOPMED_EUR	UKB	CHIP_inclusive	0.3718	0.9141	3.43e-08
6:109321472:G:A	0.98	20002_Illness_code_SR_1471_atrial_fibrillation_AnyInst__BIN_TOPMED_EUR	UKB	CHIP_inclusive	0.3718	0.8986	1.53e-29
6:109321472:G:A	1.1	Phe10_I781__BIN_TOPMED_EUR	UKB	CHIP_inclusive	0.3718	0.8986	1.53e-29
8:129563195:T:C	-0.0055	OS_Contour_0_to_1_Region_N3_Mean__RINT_TOPMED_EUR	UKB	CHIP_inclusive	0.3718	1.06	5.81e-10
14:100712378:C:G	1	Phe10_Z302__BIN_TOPMED_EUR	UKB	CHIP_inclusive	0.3719	0.9227	5.54e-09
22:50532618:T:C	0.97	OPCS_A611__BIN_TOPMED_EUR	UKB	CHIP_inclusive	0.3719	0.9473	2.68e-08
3:150287063:C:G	0.94	Phe10_H532__BIN_TOPMED_EUR	UKB	CHIP_inclusive	0.3719	0.9235	5.69e-10
5:1300195:G:T	0.97	4243_Triplet_correct_right_9_abandon_AnyInst__BIN_TOPMED_EUR	UKB	CHIP_inclusive	0.3719	0.8934	9.24e-23
6:109382480:G:C	0.99	Phe10_R001__BIN_TOPMED_EUR	UKB	CHIP_inclusive	0.3719	0.8808	1.35e-34
6:109449666:G:A	0.93	4946_FI2_identify_largest_number_987_987_AnyInst__BIN_TOPMED_EUR	UKB	CHIP_inclusive	0.3719	1.118	3.14e-09
22:50532618:T:C	1	1558_Alcohol_intake_frequency_1_Daily_or_almost_daily_AnyInst__BIN_TOPMED_EUR	UKB	CHIP_inclusive	0.372	0.9473	2.68e-08
3:128484651:AT:A	0.98	Phe10_M10__BIN_TOPMED_EUR	UKB	CHIP_inclusive	0.372	1.057	1.17e-08
4:104884951:A:T	1.1	Phe10_E113299__BIN_TOPMED_EUR	UKB	CHIP_inclusive	0.372	1.212	9.72e-15
4:104884951:A:T	1.1	Phe10_E11329__BIN_TOPMED_EUR	UKB	CHIP_inclusive	0.372	1.212	9.72e-15
4:104884951:A:T	1.1	Phe10_E1132__BIN_TOPMED_EUR	UKB	CHIP_inclusive	0.372	1.212	9.72e-15
5:1361187:G:C	0.88	Phe10_H65__BIN_TOPMED_EUR	UKB	CHIP_inclusive	0.372	0.7941	3.21e-08
5:1372402:G:C	0.98	Phe10_I35__BIN_TOPMED_EUR	UKB	CHIP_inclusive	0.372	1.09	2.36e-16
10:103908421:C:CTT	1.1	OPCS_Z866__BIN_TOPMED_EUR	UKB	CHIP_inclusive	0.3721	0.9143	8.69e-09
17:57386496:C:T	1.1	OPCS_G452__BIN_TOPMED_EUR	UKB	CHIP_inclusive	0.3721	0.8313	3.65e-16
17:7668434:T:G	1.3	101160_Bread_roll_intake_4_4_AnyInst__BIN_TOPMED_EUR	UKB	CHIP_inclusive	0.3721	1.292	1.94e-09
17:7668434:T:G	0.83	20002_Illness_code_SR_1293_bone_disorder_AnyInst__BIN_TOPMED_EUR	UKB	CHIP_inclusive	0.3721	1.292	1.94e-09
2:159834145:G:A	1.2	Phe10_C180__BIN_TOPMED_EUR	UKB	CHIP_inclusive	0.3721	0.8333	1.21e-08
2:159834145:G:A	1.1	RGC_VTE_Composite_CC__BIN_TOPMED_EUR	UKB	CHIP_inclusive	0.3721	0.8333	1.21e-08
2:159925824:T:C	1	20408_Frequency_of_memory_loss_due_to_drinking_alcohol_in_last_year_3_Monthly_AnyInst__BIN_TOPMED_EUR	UKB	CHIP_inclusive	0.3721	0.9285	3.21e-11
3:160440785:C:T	0.99	1797_Father_still_alive_1_Yes_AnyInst__BIN_TOPMED_EUR	UKB	CHIP_inclusive	0.3721	0.9009	5.73e-09
5:1267766:C:G	-0.022	OS_Contour_2_to_3_Region_T6_Mean__RINT_TOPMED_EUR	UKB	CHIP_inclusive	0.3721	1.336	2.02e-18
5:1300195:G:T	1.1	20003_Treatment_or_Medication_Code_1140928916_olanzapine_AnyInst__BIN_TOPMED_EUR	UKB	CHIP_inclusive	0.3721	0.8934	9.24e-23
5:1361773:T:C	0.0095	RGC_MeanSphericalEquivalent_0_started_wearing_glasses_contacts_before_40__RINT_TOPMED_EUR	UKB	CHIP_inclusive	0.3721	0.8904	9.58e-15
11:108444879:C:T	0.98	924_Usual_walking_pace_1_Slow_pace_AnyInst__BIN_TOPMED_EUR	UKB	CHIP_inclusive	0.3722	1.227	4.89e-13
3:101435231:TA:T	1	Phe10_E83__BIN_TOPMED_EUR	UKB	CHIP_inclusive	0.3722	0.9336	1.1e-12
3:150287063:C:G	1	1727_Ease_of_skin_tanning_1_Get_very_tanned_AnyInst__BIN_TOPMED_EUR	UKB	CHIP_inclusive	0.3722	0.9235	5.69e-10
3:160440785:C:T	0.99	41253_Inpatient_record_format_70_UK_HES_Inpatients_2017_format_AnyInst__BIN_TOPMED_EUR	UKB	CHIP_inclusive	0.3722	0.9009	5.73e-09
3:160440785:C:T	0.0078	5104_3mm_strong_meridian_angle_left_0_arr_mean__RINT_TOPMED_EUR	UKB	CHIP_inclusive	0.3722	0.9009	5.73e-09
3:160558751:CT:C	1	20160_Ever_smoked_0_No_AnyInst__BIN_TOPMED_EUR	UKB	CHIP_inclusive	0.3722	1.487	1.56e-22
5:1228125:T:C	1	Phe10_R798__BIN_TOPMED_EUR	UKB	CHIP_inclusive	0.3722	1.105	7.75e-10
5:1228125:T:C	1	Phe10_R798__BIN_TOPMED_EUR	UKB	CHIP_inclusive	0.3722	1.105	7.75e-10
5:1267766:C:G	1	20002_Illness_code_SR_1265_migraine_AnyInst__BIN_TOPMED_EUR	UKB	CHIP_inclusive	0.3722	1.336	2.02e-18
5:1300195:G:T	0.95	Phe10_H18__BIN_TOPMED_EUR	UKB	CHIP_inclusive	0.3722	0.8934	9.24e-23
5:1372402:G:C	-0.004	90142_Fraction_acceleration_475_milli_gravities_0_arr_mean__RINT_TOPMED_EUR	UKB	CHIP_inclusive	0.3722	1.09	2.36e-16
5:1372402:G:C	0.95	Ank_Spon_ICD_SR_B27_negative__BIN_TOPMED_EUR	UKB	CHIP_inclusive	0.3722	1.09	2.36e-16
12:26433896:A:G	1	1727_Ease_of_skin_tanning_4_Never_tan_only_burn_AnyInst__BIN_TOPMED_EUR	UKB	CHIP_inclusive	0.3723	1.187	4.71e-22
3:160106004:C:T	0.94	Phe10_C447__BIN_TOPMED_EUR	UKB	CHIP_inclusive	0.3723	1.107	5.43e-12
3:160440785:C:T	1	Phe10_M48__BIN_TOPMED_EUR	UKB	CHIP_inclusive	0.3723	0.9009	5.73e-09
5:1280362:G:A	0.93	Phe10_K528__BIN_TOPMED_EUR	UKB	CHIP_inclusive	0.3723	1.179	2.78e-32
5:1312214:C:T	1	Phe10_K638__BIN_TOPMED_EUR	UKB	CHIP_inclusive	0.3723	0.8662	7.28e-34
18:44571296:C:T	0.98	Phe10_R040__BIN_TOPMED_EUR	UKB	CHIP_inclusive	0.3724	0.921	3.54e-14
22:50532618:T:C	1	22032_IPAQ_activity_group_2_high_AnyInst__BIN_TOPMED_EUR	UKB	CHIP_inclusive	0.3724	0.9473	2.68e-08
3:160106004:C:T	1.1	103130_Skin_removed_from_poultry_1_Yes_AnyInst__BIN_TOPMED_EUR	UKB	CHIP_inclusive	0.3724	1.107	5.43e-12
5:1303752:CT:C	0.027	5264_Corneal_hysteresis_left_0_arr_mean__RINT_TOPMED_EUR	UKB	CHIP_inclusive	0.3724	1.469	1.91e-11
5:1312214:C:T	-0.0021	30830_SHBG_0_arr_mean__RINT_TOPMED_EUR	UKB	CHIP_inclusive	0.3724	0.8662	7.28e-34
5:1312214:C:T	0.97	Phe10_Z93__BIN_TOPMED_EUR	UKB	CHIP_inclusive	0.3724	0.8662	7.28e-34
5:1366259:G:A	0.0063	1050_Time_spend_outdoors_in_summer_0_arr_mean__RINT_TOPMED_EUR	UKB	CHIP_inclusive	0.3724	1.215	1.07e-10
6:109382480:G:C	1	Phe10_L905__BIN_TOPMED_EUR	UKB	CHIP_inclusive	0.3724	0.8808	1.35e-34
7:44864065:A:G	1	41253_Inpatient_record_format_18_UK_HES_In_Patient_2015_format_AnyInst__BIN_TOPMED_EUR	UKB	CHIP_inclusive	0.3724	1.074	3.86e-14
11:108043157:T:C	1	2834_Bilateral_oophorectomy_both_ovaries_removed_0_No_AnyInst__BIN_TOPMED_EUR	UKB	CHIP_inclusive	0.3725	0.9216	1.03e-08
12:26433896:A:G	1.1	Phe10_Z837__BIN_TOPMED_EUR	UKB	CHIP_inclusive	0.3725	1.187	4.71e-22
2:159925824:T:C	-0.0021	30690_Cholesterol_0_arr_mean__RINT_TOPMED_EUR	UKB	CHIP_inclusive	0.3725	0.9285	3.21e-11
3:101435231:TA:T	1	Phe10_H25__BIN_TOPMED_EUR	UKB	CHIP_inclusive	0.3725	0.9336	1.1e-12
3:160419960:A:T	0.99	2463_Fractured_bones_in_last_5_years_0_No_AnyInst__BIN_TOPMED_EUR	UKB	CHIP_inclusive	0.3725	1.125	7.09e-36
3:160558751:CT:C	0.97	1727_Ease_of_skin_tanning_4_Never_tan_only_burn_AnyInst__BIN_TOPMED_EUR	UKB	CHIP_inclusive	0.3725	1.487	1.56e-22
5:1285859:C:A	1	1170_Getting_up_in_morning_4_Very_easy_AnyInst__BIN_TOPMED_EUR	UKB	CHIP_inclusive	0.3725	1.282	1.55e-140
5:1285859:C:A	0.95	Phe10_M2330__BIN_TOPMED_EUR	UKB	CHIP_inclusive	0.3725	1.282	1.55e-140
5:1296643:T:C	0.98	Phe10_Z824__BIN_TOPMED_EUR	UKB	CHIP_inclusive	0.3725	1.239	6.94e-14
5:1303752:CT:C	1.2	Phe10_J96__BIN_TOPMED_EUR	UKB	CHIP_inclusive	0.3725	1.469	1.91e-11
5:1361187:G:C	0.0076	24019_Particulate_matter_air_pollution_pm10_2007_0_arr_mean__RINT_TOPMED_EUR	UKB	CHIP_inclusive	0.3725	0.7941	3.21e-08
6:109321472:G:A	1	6141_How_are_people_in_household_related_to_participant_1_Husband_wife_or_partner_AnyInst__BIN_TOPMED_EUR	UKB	CHIP_inclusive	0.3725	0.8986	1.53e-29
6:109382480:G:C	0.95	OPCS_F231__BIN_TOPMED_EUR	UKB	CHIP_inclusive	0.3725	0.8808	1.35e-34
6:43388113:A:G	0.0015	30314_Volume_of_EDTA1_plasma_held_by_UKB_0_arr_mean__RINT_TOPMED_EUR	UKB	CHIP_inclusive	0.3725	0.9486	1.94e-08
7:44864065:A:G	1	20110_Illnesses_of_mother_1_Heart_disease_AnyInst__BIN_TOPMED_EUR	UKB	CHIP_inclusive	0.3725	1.074	3.86e-14
11:108043157:T:C	0.98	20002_Illness_code_SR_1162_cholelithiasis_gall_stones_Phe10_K80_combined_AnyInst__BIN_TOPMED_EUR	UKB	CHIP_inclusive	0.3726	0.9216	1.03e-08
12:26433896:A:G	1	RGC_AtopicDermatitis__BIN_TOPMED_EUR	UKB	CHIP_inclusive	0.3726	1.187	4.71e-22
21:34972056:C:T	1	Phe10_H18__BIN_TOPMED_EUR	UKB	CHIP_inclusive	0.3726	1.064	1.99e-10
3:160106004:C:T	0.95	Phe10_K11__BIN_TOPMED_EUR	UKB	CHIP_inclusive	0.3726	1.107	5.43e-12
5:1203384:T:C	0.0014	23109_Impedance_of_arm_right_0_arr_mean__RINT_TOPMED_EUR	UKB	CHIP_inclusive	0.3726	0.9417	1.31e-08
5:1366259:G:A	0.92	20196_First_code_array_presented_22_5_6_0_7_3_2_1_4_AnyInst__BIN_TOPMED_EUR	UKB	CHIP_inclusive	0.3726	1.215	1.07e-10
6:109382480:G:C	0.99	1558_Alcohol_intake_frequency_4_One_to_three_times_a_month_AnyInst__BIN_TOPMED_EUR	UKB	CHIP_inclusive	0.3726	0.8808	1.35e-34
17:57386496:C:T	0.98	20110_Illnesses_of_mother_5_Breast_cancer_AnyInst__BIN_TOPMED_EUR	UKB	CHIP_inclusive	0.3727	0.8313	3.65e-16
17:7668434:T:G	1	Phe10_I48__BIN_TOPMED_EUR	UKB	CHIP_inclusive	0.3727	1.292	1.94e-09
3:101435231:TA:T	0.98	Phe10_M480__BIN_TOPMED_EUR	UKB	CHIP_inclusive	0.3727	0.9336	1.1e-12
5:1203384:T:C	1	Phe10_A49__BIN_TOPMED_EUR	UKB	CHIP_inclusive	0.3727	0.9417	1.31e-08
5:1366259:G:A	1	1687_Comparative_body_size_at_age_10_3_About_average_AnyInst__BIN_TOPMED_EUR	UKB	CHIP_inclusive	0.3727	1.215	1.07e-10
6:109382480:G:C	1	Phe10_E119__BIN_TOPMED_EUR	UKB	CHIP_inclusive	0.3727	0.8808	1.35e-34
6:43388113:A:G	1	100580_Alcohol_consumed_1_Yes_AnyInst__BIN_TOPMED_EUR	UKB	CHIP_inclusive	0.3727	0.9486	1.94e-08
17:57386496:C:T	0.95	20003_Treatment_or_Medication_Code_1141192410_rosuvastatin_AnyInst__BIN_TOPMED_EUR	UKB	CHIP_inclusive	0.3728	0.8313	3.65e-16
3:160558751:CT:C	0.0061	23109_Impedance_of_arm_right_0_arr_mean__RINT_TOPMED_EUR	UKB	CHIP_inclusive	0.3728	1.487	1.56e-22
4:104884951:A:T	0.87	40006_Type_of_Cancer_ICD10_C180__BIN_TOPMED_EUR	UKB	CHIP_inclusive	0.3728	1.212	9.72e-15
5:1280362:G:A	1	OPCS_Y981__BIN_TOPMED_EUR	UKB	CHIP_inclusive	0.3728	1.179	2.78e-32
5:1312214:C:T	1.1	OPCS_J749__BIN_TOPMED_EUR	UKB	CHIP_inclusive	0.3728	0.8662	7.28e-34
5:1361773:T:C	1	Phe10_C80__BIN_TOPMED_EUR	UKB	CHIP_inclusive	0.3728	0.8904	9.58e-15
5:1447647:G:C	0.96	Phe10_E11319__BIN_TOPMED_EUR	UKB	CHIP_inclusive	0.3728	0.9141	3.43e-08
6:109449666:G:A	0.0034	30100_Mean_platelet_thrombocyte_volume_0_arr_mean__RINT_TOPMED_EUR	UKB	CHIP_inclusive	0.3728	1.118	3.14e-09
11:108217120:G:T	-0.0037	5206_logMAR_initial_left_0_arr_mean__RINT_TOPMED_EUR	UKB	CHIP_inclusive	0.3729	1.119	1.89e-32
17:57386496:C:T	0.95	Phe10_R298__BIN_TOPMED_EUR	UKB	CHIP_inclusive	0.3729	0.8313	3.65e-16
2:159925824:T:C	-0.0013	23111_Leg_fat_percentage_right_0_arr_mean__RINT_TOPMED_EUR	UKB	CHIP_inclusive	0.3729	0.9285	3.21e-11
22:50532618:T:C	0.97	104030_Boiled_baked_potatoes_intake_300_3_AnyInst__BIN_TOPMED_EUR	UKB	CHIP_inclusive	0.3729	0.9473	2.68e-08
3:101435231:TA:T	1	Phe10_I73__BIN_TOPMED_EUR	UKB	CHIP_inclusive	0.3729	0.9336	1.1e-12
5:1249701:C:T	0.017	5133_6mm_strong_meridian_right_0_arr_mean__RINT_TOPMED_EUR	UKB	CHIP_inclusive	0.3729	1.27	3.2e-10
5:1280362:G:A	0.98	20002_Illness_code_SR_1220_diabetes_AnyInst__BIN_TOPMED_EUR	UKB	CHIP_inclusive	0.3729	1.179	2.78e-32
5:1285859:C:A	0.98	OPCS_L912__BIN_TOPMED_EUR	UKB	CHIP_inclusive	0.3729	1.282	1.55e-140
5:1312214:C:T	1	100240_Coffee_consumed_0_No_AnyInst__BIN_TOPMED_EUR	UKB	CHIP_inclusive	0.3729	0.8662	7.28e-34
5:1361187:G:C	1.1	Phe10_C20__BIN_TOPMED_EUR	UKB	CHIP_inclusive	0.3729	0.7941	3.21e-08
5:1366259:G:A	1.1	Phe10_E21__BIN_TOPMED_EUR	UKB	CHIP_inclusive	0.3729	1.215	1.07e-10
7:44864065:A:G	1	Phe10_R798__BIN_TOPMED_EUR	UKB	CHIP_inclusive	0.3729	1.074	3.86e-14
21:34972056:C:T	0.99	20111_Illnesses_of_siblings_5_Breast_cancer_AnyInst__BIN_TOPMED_EUR	UKB	CHIP_inclusive	0.373	1.064	1.99e-10
22:50532618:T:C	0.95	Phe10_D069__BIN_TOPMED_EUR	UKB	CHIP_inclusive	0.373	0.9473	2.68e-08
3:128484651:AT:A	0.98	20002_Illness_code_SR_1458_diverticular_disease_diverticulitis_AnyInst__BIN_TOPMED_EUR	UKB	CHIP_inclusive	0.373	1.057	1.17e-08
3:160558751:CT:C	0.96	680_Own_or_rent_accommodation_lived_in_3_Rent_from_local_authority_local_council_housing_association_AnyInst__BIN_TOPMED_EUR	UKB	CHIP_inclusive	0.373	1.487	1.56e-22
5:1267766:C:G	0.89	20003_Treatment_or_Medication_Code_1140882694_betnovate_cream_AnyInst__BIN_TOPMED_EUR	UKB	CHIP_inclusive	0.373	1.336	2.02e-18
5:1296643:T:C	1	2010_Suffer_from_nerves_1_Yes_AnyInst__BIN_TOPMED_EUR	UKB	CHIP_inclusive	0.373	1.239	6.94e-14
5:1300195:G:T	0.95	Phe10_D47__BIN_TOPMED_EUR	UKB	CHIP_inclusive	0.373	0.8934	9.24e-23
1:226374920:A:C	1	6020_Completion_status_of_test_33_Heart_rate_reached_safety_level_AnyInst__BIN_TOPMED_EUR	UKB	CHIP_inclusive	0.3731	1.114	2.61e-16
2:159604967:C:T	0.0033	20154_Forced_expiratory_volume_in_1_second_FEV1_predicted_percentage_0_arr_mean__RINT_TOPMED_EUR	UKB	CHIP_inclusive	0.3731	0.947	1.02e-08
2:159821048:C:T	1.1	20003_Treatment_or_Medication_Code_1141151718_evorel_conti_patch_AnyInst__BIN_TOPMED_EUR	UKB	CHIP_inclusive	0.3731	1.07	6.25e-13
2:159821048:C:T	0.99	RGC_AllergicDiseaseCases_vs_AllergicDiseaseControls__BIN_TOPMED_EUR	UKB	CHIP_inclusive	0.3731	1.07	6.25e-13
20:31671342:A:G	0.97	20002_Illness_code_SR_1471_atrial_fibrillation_Phe10_I48_combined_AnyInst__BIN_TOPMED_EUR	UKB	CHIP_inclusive	0.3731	0.9273	5.91e-11
22:50532618:T:C	-0.002	41259_Records_in_HES_inpatient_main_dataset_0_arr_mean__RINT_TOPMED_EUR	UKB	CHIP_inclusive	0.3731	0.9473	2.68e-08
22:50532618:T:C	1	OPCS_K582__BIN_TOPMED_EUR	UKB	CHIP_inclusive	0.3731	0.9473	2.68e-08
3:101435231:TA:T	1	Phe10_E78__BIN_TOPMED_EUR	UKB	CHIP_inclusive	0.3731	0.9336	1.1e-12
5:1253629:G:A	0.98	1647_Country_of_birth_UK_elsewhere_2_Wales_AnyInst__BIN_TOPMED_EUR	UKB	CHIP_inclusive	0.3731	0.9148	4.94e-13
5:1267766:C:G	0.96	2834_Bilateral_oophorectomy_both_ovaries_removed_0_No_AnyInst__BIN_TOPMED_EUR	UKB	CHIP_inclusive	0.3731	1.336	2.02e-18
5:1267766:C:G	1.1	Phe10_I518__BIN_TOPMED_EUR	UKB	CHIP_inclusive	0.3731	1.336	2.02e-18
5:1280362:G:A	0.0058	5135_3mm_strong_meridian_left_0_arr_mean__RINT_TOPMED_EUR	UKB	CHIP_inclusive	0.3731	1.179	2.78e-32
5:1361187:G:C	1.2	OPCS_N153__BIN_TOPMED_EUR	UKB	CHIP_inclusive	0.3731	0.7941	3.21e-08
6:109321472:G:A	1.1	Phe10_C82__BIN_TOPMED_EUR	UKB	CHIP_inclusive	0.3731	0.8986	1.53e-29
6:109321472:G:A	0.99	Phe10_H269__BIN_TOPMED_EUR	UKB	CHIP_inclusive	0.3731	0.8986	1.53e-29
6:109382480:G:C	0.97	20002_Illness_code_SR_1202_urinary_frequency_incontinence_AnyInst__BIN_TOPMED_EUR	UKB	CHIP_inclusive	0.3731	0.8808	1.35e-34
11:108217120:G:T	1	22032_IPAQ_activity_group_2_high_AnyInst__BIN_TOPMED_EUR	UKB	CHIP_inclusive	0.3732	1.119	1.89e-32
14:100712378:C:G	1	Phe10_Z911__BIN_TOPMED_EUR	UKB	CHIP_inclusive	0.3732	0.9227	5.54e-09
3:128484651:AT:A	-0.0033	90070_Wear_duration_during_10_00_10_59_0_arr_mean__RINT_TOPMED_EUR	UKB	CHIP_inclusive	0.3732	1.057	1.17e-08
3:128484651:AT:A	0.94	Phe10_K571__BIN_TOPMED_EUR	UKB	CHIP_inclusive	0.3732	1.057	1.17e-08
5:1253629:G:A	1	Phe10_M469__BIN_TOPMED_EUR	UKB	CHIP_inclusive	0.3732	0.9148	4.94e-13
5:1447647:G:C	1	Phe10_Z853__BIN_TOPMED_EUR	UKB	CHIP_inclusive	0.3732	0.9141	3.43e-08
2:159834145:G:A	1.2	OPCS_Q559__BIN_TOPMED_EUR	UKB	CHIP_inclusive	0.3733	0.8333	1.21e-08
2:159834145:G:A	0.95	OPCS_Z494__BIN_TOPMED_EUR	UKB	CHIP_inclusive	0.3733	0.8333	1.21e-08
3:101435231:TA:T	1	RGC_ALD_Composite_CC__BIN_TOPMED_EUR	UKB	CHIP_inclusive	0.3733	0.9336	1.1e-12
3:160419960:A:T	1	OPCS_Y973__BIN_TOPMED_EUR	UKB	CHIP_inclusive	0.3733	1.125	7.09e-36
5:1278469:C:T	1	20110_Illnesses_of_mother_10_Alzheimers_disease_dementia_AnyInst__BIN_TOPMED_EUR	UKB	CHIP_inclusive	0.3733	0.8827	2.41e-16
5:1288432:T:C	1	Phe10_J039__BIN_TOPMED_EUR	UKB	CHIP_inclusive	0.3733	0.8798	3.11e-35
5:1312214:C:T	1.1	20002_Illness_code_SR_1255_peripheral_neuropathy_AnyInst__BIN_TOPMED_EUR	UKB	CHIP_inclusive	0.3733	0.8662	7.28e-34
17:57386496:C:T	0.97	1647_Country_of_birth_UK_elsewhere_6_Elsewhere_AnyInst__BIN_TOPMED_EUR	UKB	CHIP_inclusive	0.3734	0.8313	3.65e-16
3:101435231:TA:T	1	20003_Treatment_or_Medication_Code_1140869848_methotrexate_AnyInst__BIN_TOPMED_EUR	UKB	CHIP_inclusive	0.3734	0.9336	1.1e-12
3:101435231:TA:T	0.98	OPCS_Z494__BIN_TOPMED_EUR	UKB	CHIP_inclusive	0.3734	0.9336	1.1e-12
3:160419960:A:T	0.99	Phe10_C50__BIN_TOPMED_EUR	UKB	CHIP_inclusive	0.3734	1.125	7.09e-36
5:1253629:G:A	0.98	20002_Illness_code_SR_1277_glaucoma_Phe10_H40_combined_AnyInst__BIN_TOPMED_EUR	UKB	CHIP_inclusive	0.3734	0.9148	4.94e-13
5:1280362:G:A	1	103250_Vegetarian_alternatives_intake_0_No_AnyInst__BIN_TOPMED_EUR	UKB	CHIP_inclusive	0.3734	1.179	2.78e-32
5:1303752:CT:C	0.96	RGC_TAG_Obesity__BIN_TOPMED_EUR	UKB	CHIP_inclusive	0.3734	1.469	1.91e-11
6:109499851:C:T	0.94	20003_Treatment_or_Medication_Code_1141192410_rosuvastatin_AnyInst__BIN_TOPMED_EUR	UKB	CHIP_inclusive	0.3734	0.8474	4.85e-10
6:109499851:C:T	0.88	Phe10_I86__BIN_TOPMED_EUR	UKB	CHIP_inclusive	0.3734	0.8474	4.85e-10
3:128484651:AT:A	0.97	20002_Illness_code_SR_1460_rectal_or_colon_adenoma_polyps_Phe10_D12_combined_AnyInst__BIN_TOPMED_EUR	UKB	CHIP_inclusive	0.3735	1.057	1.17e-08
3:160419960:A:T	-0.0021	92_Operation_year_age_first_occurred_0_arr_mean__RINT_TOPMED_EUR	UKB	CHIP_inclusive	0.3735	1.125	7.09e-36
3:160419960:A:T	0.95	Phe10_L0889__BIN_TOPMED_EUR	UKB	CHIP_inclusive	0.3735	1.125	7.09e-36
12:26433896:A:G	1.1	Phe10_R3129__BIN_TOPMED_EUR	UKB	CHIP_inclusive	0.3736	1.187	4.71e-22
12:26433896:A:G	1.1	Phe10_R312__BIN_TOPMED_EUR	UKB	CHIP_inclusive	0.3736	1.187	4.71e-22
17:57386496:C:T	0.93	Phe10_H010__BIN_TOPMED_EUR	UKB	CHIP_inclusive	0.3736	0.8313	3.65e-16
5:1203384:T:C	1	1777_Part_of_a_multiple_birth_0_No_AnyInst__BIN_TOPMED_EUR	UKB	CHIP_inclusive	0.3736	0.9417	1.31e-08
5:1267766:C:G	0.98	OPCS_H229__BIN_TOPMED_EUR	UKB	CHIP_inclusive	0.3736	1.336	2.02e-18
5:1280362:G:A	0.93	OPCS_C434__BIN_TOPMED_EUR	UKB	CHIP_inclusive	0.3736	1.179	2.78e-32
6:109415805:C:A	1.1	Phe10_I248__BIN_TOPMED_EUR	UKB	CHIP_inclusive	0.3736	1.095	4.17e-10
11:108444879:C:T	1	22502_Cough_on_most_days_0_No_AnyInst__BIN_TOPMED_EUR	UKB	CHIP_inclusive	0.3737	1.227	4.89e-13
11:108444879:C:T	0.97	22502_Cough_on_most_days_1_Yes_AnyInst__BIN_TOPMED_EUR	UKB	CHIP_inclusive	0.3737	1.227	4.89e-13
17:57386496:C:T	1	2316_Wheeze_or_whistling_in_the_chest_in_last_year_0_No_AnyInst__BIN_TOPMED_EUR	UKB	CHIP_inclusive	0.3737	0.8313	3.65e-16
17:57386496:C:T	0.98	Phe10_Z871__BIN_TOPMED_EUR	UKB	CHIP_inclusive	0.3737	0.8313	3.65e-16
2:159604967:C:T	0.99	54_UK_Biobank_assessment_centre_11016_Liverpool_AnyInst__BIN_TOPMED_EUR	UKB	CHIP_inclusive	0.3737	0.947	1.02e-08
3:160558751:CT:C	0.98	20160_Ever_smoked_1_Yes_AnyInst__BIN_TOPMED_EUR	UKB	CHIP_inclusive	0.3737	1.487	1.56e-22
3:160558751:CT:C	-0.0086	30384_Volume_of_serum_held_by_UKB_0_arr_mean__RINT_TOPMED_EUR	UKB	CHIP_inclusive	0.3737	1.487	1.56e-22
5:1253629:G:A	1	Phe10_Z08__BIN_TOPMED_EUR	UKB	CHIP_inclusive	0.3737	0.9148	4.94e-13
5:1285859:C:A	1.1	Phe10_I86__BIN_TOPMED_EUR	UKB	CHIP_inclusive	0.3737	1.282	1.55e-140
5:1296643:T:C	1.1	Phe10_Z466__BIN_TOPMED_EUR	UKB	CHIP_inclusive	0.3737	1.239	6.94e-14
6:109415805:C:A	0.0028	4080_Systolic_blood_pressure_automated_reading_0_arr_mean__RINT_TOPMED_EUR	UKB	CHIP_inclusive	0.3737	1.095	4.17e-10
2:159821048:C:T	0.99	20003_Treatment_or_Medication_Code_1140879760_bisoprolol_AnyInst__BIN_TOPMED_EUR	UKB	CHIP_inclusive	0.3738	1.07	6.25e-13
20:31671342:A:G	1	40006_Type_of_Cancer_ICD10_C44__BIN_TOPMED_EUR	UKB	CHIP_inclusive	0.3738	0.9273	5.91e-11
21:34972056:C:T	1	Phe10_Z90__BIN_TOPMED_EUR	UKB	CHIP_inclusive	0.3738	1.064	1.99e-10
5:1097331:G:A	0.99	Phe10_J449__BIN_TOPMED_EUR	UKB	CHIP_inclusive	0.3738	0.9382	2.51e-11
5:1253629:G:A	0.95	Phe10_Z513__BIN_TOPMED_EUR	UKB	CHIP_inclusive	0.3738	0.9148	4.94e-13
5:1312214:C:T	0.0022	30510_Creatinine_enzymatic_in_urine_0_arr_mean__RINT_TOPMED_EUR	UKB	CHIP_inclusive	0.3738	0.8662	7.28e-34
6:109499851:C:T	0.93	Phe10_Z803__BIN_TOPMED_EUR	UKB	CHIP_inclusive	0.3738	0.8474	4.85e-10
7:44864065:A:G	0.97	Phe10_R18__BIN_TOPMED_EUR	UKB	CHIP_inclusive	0.3738	1.074	3.86e-14
11:108444879:C:T	0.0052	137_Number_of_treatments_medications_taken_0_arr_mean__RINT_TOPMED_EUR	UKB	CHIP_inclusive	0.3739	1.227	4.89e-13
12:26433896:A:G	0.96	40021_Cancer_record_origin_SCOT_Originating_from_Scotland_AnyInst__BIN_TOPMED_EUR	UKB	CHIP_inclusive	0.3739	1.187	4.71e-22
14:100712378:C:G	0.98	Phe10_Z858__BIN_TOPMED_EUR	UKB	CHIP_inclusive	0.3739	0.9227	5.54e-09
17:7668434:T:G	1.1	Phe10_I471__BIN_TOPMED_EUR	UKB	CHIP_inclusive	0.3739	1.292	1.94e-09
2:159821048:C:T	0.0017	136_Number_of_operations_self_reported_0_arr_mean__RINT_TOPMED_EUR	UKB	CHIP_inclusive	0.3739	1.07	6.25e-13
3:128484651:AT:A	1.1	Phe10_D61__BIN_TOPMED_EUR	UKB	CHIP_inclusive	0.3739	1.057	1.17e-08
3:160106004:C:T	1.1	20003_Treatment_or_Medication_Code_1140872072_tegretol_100mg_tablet_AnyInst__BIN_TOPMED_EUR	UKB	CHIP_inclusive	0.3739	1.107	5.43e-12
4:104884951:A:T	0.99	1558_Alcohol_intake_frequency_2_Three_or_four_times_a_week_AnyInst__BIN_TOPMED_EUR	UKB	CHIP_inclusive	0.3739	1.212	9.72e-15
5:1253629:G:A	0.99	2834_Bilateral_oophorectomy_both_ovaries_removed_1_Yes_AnyInst__BIN_TOPMED_EUR	UKB	CHIP_inclusive	0.3739	0.9148	4.94e-13
5:1285859:C:A	1	Phe10_J93__BIN_TOPMED_EUR	UKB	CHIP_inclusive	0.3739	1.282	1.55e-140
5:1300195:G:T	1	1727_Ease_of_skin_tanning_4_Never_tan_only_burn_AnyInst__BIN_TOPMED_EUR	UKB	CHIP_inclusive	0.3739	0.8934	9.24e-23
3:160558751:CT:C	0.8	OPCS_C434__BIN_TOPMED_EUR	UKB	CHIP_inclusive	0.374	1.487	1.56e-22
4:104884951:A:T	0.88	Phe10_C180__BIN_TOPMED_EUR	UKB	CHIP_inclusive	0.374	1.212	9.72e-15
5:1253629:G:A	1	680_Own_or_rent_accommodation_lived_in_6_Live_in_accommodation_rent_free_AnyInst__BIN_TOPMED_EUR	UKB	CHIP_inclusive	0.374	0.9148	4.94e-13
5:1288432:T:C	0.96	Phe10_T784__BIN_TOPMED_EUR	UKB	CHIP_inclusive	0.374	0.8798	3.11e-35
6:109449666:G:A	0.93	20001_Cancer_self_reported_1022_colon_cancer_sigmoid_cancer_AnyInst__BIN_TOPMED_EUR	UKB	CHIP_inclusive	0.374	1.118	3.14e-09
6:109449666:G:A	0.0076	2897_Age_stopped_smoking_0_arr_mean__RINT_TOPMED_EUR	UKB	CHIP_inclusive	0.374	1.118	3.14e-09
6:109449666:G:A	1.1	Phe10_G99__BIN_TOPMED_EUR	UKB	CHIP_inclusive	0.374	1.118	3.14e-09
6:43388113:A:G	1	Phe10_I67__BIN_TOPMED_EUR	UKB	CHIP_inclusive	0.374	0.9486	1.94e-08
21:34972056:C:T	0.97	20088_Types_of_spreads_sauces_consumed_337_Guacamole_AnyInst__BIN_TOPMED_EUR	UKB	CHIP_inclusive	0.3741	1.064	1.99e-10
6:43388113:A:G	0.99	RGC_CAD_Loose_CC__BIN_TOPMED_EUR	UKB	CHIP_inclusive	0.3741	0.9486	1.94e-08
2:159834145:G:A	0.97	20002_Illness_code_SR_1220_diabetes_AnyInst__BIN_TOPMED_EUR	UKB	CHIP_inclusive	0.3742	0.8333	1.21e-08
3:160106004:C:T	0.98	RGC_COPD__BIN_TOPMED_EUR	UKB	CHIP_inclusive	0.3742	1.107	5.43e-12
3:160419960:A:T	1	Phe10_N17__BIN_TOPMED_EUR	UKB	CHIP_inclusive	0.3742	1.125	7.09e-36
3:160558751:CT:C	0.92	20003_Treatment_or_Medication_Code_1187_chondroitin_product_AnyInst__BIN_TOPMED_EUR	UKB	CHIP_inclusive	0.3742	1.487	1.56e-22
5:1203384:T:C	0.98	62_Willing_to_attempt_cognitive_tests_2_I_am_unable_to_try_this_AnyInst__BIN_TOPMED_EUR	UKB	CHIP_inclusive	0.3742	0.9417	1.31e-08
5:1285859:C:A	1	1787_Maternal_smoking_around_birth_1_Yes_AnyInst__BIN_TOPMED_EUR	UKB	CHIP_inclusive	0.3742	1.282	1.55e-140
5:1285917:G:A	1	1558_Alcohol_intake_frequency_5_Special_occasions_only_AnyInst__BIN_TOPMED_EUR	UKB	CHIP_inclusive	0.3742	1.273	4.88e-09
6:109499851:C:T	0.94	Phe10_M653__BIN_TOPMED_EUR	UKB	CHIP_inclusive	0.3742	0.8474	4.85e-10
17:7668434:T:G	1.2	OPCS_Z802__BIN_TOPMED_EUR	UKB	CHIP_inclusive	0.3743	1.292	1.94e-09
22:50532618:T:C	1	1508_Coffee_type_4_Other_type_of_coffee_AnyInst__BIN_TOPMED_EUR	UKB	CHIP_inclusive	0.3743	0.9473	2.68e-08
5:1285917:G:A	1.1	20002_Illness_code_SR_1467_other_joint_disorder_Phe10_M25_combined_AnyInst__BIN_TOPMED_EUR	UKB	CHIP_inclusive	0.3743	1.273	4.88e-09
17:57386496:C:T	-0.0039	RGC_eBMD__RINT_TOPMED_EUR	UKB	CHIP_inclusive	0.3744	0.8313	3.65e-16
18:44571296:C:T	1	Phe10_E835__BIN_TOPMED_EUR	UKB	CHIP_inclusive	0.3744	0.921	3.54e-14
3:150287063:C:G	0.98	Phe10_Z951__BIN_TOPMED_EUR	UKB	CHIP_inclusive	0.3744	0.9235	5.69e-10
6:109321472:G:A	1	20002_Illness_code_SR_1197_kidney_stone_ureter_stone_bladder_stone_Phe10_N20_combined_AnyInst__BIN_TOPMED_EUR	UKB	CHIP_inclusive	0.3744	0.8986	1.53e-29
17:7668434:T:G	1.1	20003_Treatment_or_Medication_Code_1140869848_methotrexate_AnyInst__BIN_TOPMED_EUR	UKB	CHIP_inclusive	0.3745	1.292	1.94e-09
18:44571296:C:T	0.94	20003_Treatment_or_Medication_Code_1140921822_mirena_20mcg_24hrs_intrauterine_system_AnyInst__BIN_TOPMED_EUR	UKB	CHIP_inclusive	0.3745	0.921	3.54e-14
3:101435231:TA:T	0.99	Phe10_M81__BIN_TOPMED_EUR	UKB	CHIP_inclusive	0.3745	0.9336	1.1e-12
3:160558751:CT:C	0.79	OPCS_W248__BIN_TOPMED_EUR	UKB	CHIP_inclusive	0.3745	1.487	1.56e-22
6:109321472:G:A	1	OPCS_L851__BIN_TOPMED_EUR	UKB	CHIP_inclusive	0.3745	0.8986	1.53e-29
6:109321472:G:A	-0.0027	RGC_started_wearing_glasses_contacts_after_40__RINT_TOPMED_EUR	UKB	CHIP_inclusive	0.3745	0.8986	1.53e-29
6:109382480:G:C	0.97	21068_Diagnosed_with_coeliac_disease_or_gluten_sensitivity_0_No_AnyInst__BIN_TOPMED_EUR	UKB	CHIP_inclusive	0.3745	0.8808	1.35e-34
6:109382480:G:C	1	21068_Diagnosed_with_coeliac_disease_or_gluten_sensitivity_1_Yes_AnyInst__BIN_TOPMED_EUR	UKB	CHIP_inclusive	0.3745	0.8808	1.35e-34
6:109449666:G:A	0.97	20002_Illness_code_SR_1278_cataract_Phe10_H26_combined_AnyInst__BIN_TOPMED_EUR	UKB	CHIP_inclusive	0.3745	1.118	3.14e-09
6:109449666:G:A	1	Phe10_I67__BIN_TOPMED_EUR	UKB	CHIP_inclusive	0.3745	1.118	3.14e-09
6:31261502:G:A	0.96	20003_Treatment_or_Medication_Code_1140870856_calcichew_1_25g_chewable_tablet_AnyInst__BIN_TOPMED_EUR	UKB	CHIP_inclusive	0.3745	1.056	6.66e-09
18:44571296:C:T	0.96	Phe10_C54__BIN_TOPMED_EUR	UKB	CHIP_inclusive	0.3746	0.921	3.54e-14
21:34972056:C:T	0.99	OPCS_Q074__BIN_TOPMED_EUR	UKB	CHIP_inclusive	0.3746	1.064	1.99e-10
3:128484651:AT:A	1	OPCS_E492__BIN_TOPMED_EUR	UKB	CHIP_inclusive	0.3746	1.057	1.17e-08
5:1285859:C:A	1	RGC_TAG_VTE_CC__BIN_TOPMED_EUR	UKB	CHIP_inclusive	0.3746	1.282	1.55e-140
10:103908421:C:CTT	0.99	2375_Relative_age_of_first_facial_hair_3_Older_than_average_AnyInst__BIN_TOPMED_EUR	UKB	CHIP_inclusive	0.3747	0.9143	8.69e-09
11:108444879:C:T	0.94	Phe10_M109__BIN_TOPMED_EUR	UKB	CHIP_inclusive	0.3747	1.227	4.89e-13
12:26433896:A:G	-0.014	3659_Year_immigrated_to_UK_United_Kingdom_0_arr_mean__RINT_TOPMED_EUR	UKB	CHIP_inclusive	0.3747	1.187	4.71e-22
18:44571296:C:T	0.0047	5254_Intra_ocular_pressure_corneal_compensated_right_0_arr_mean__RINT_TOPMED_EUR	UKB	CHIP_inclusive	0.3747	0.921	3.54e-14
2:159604967:C:T	1	OPCS_E051__BIN_TOPMED_EUR	UKB	CHIP_inclusive	0.3747	0.947	1.02e-08
2:159925824:T:C	0.98	OPCS_K453__BIN_TOPMED_EUR	UKB	CHIP_inclusive	0.3747	0.9285	3.21e-11
3:101435231:TA:T	-0.0019	30000_White_blood_cell_leukocyte_count_0_arr_mean__RINT_TOPMED_EUR	UKB	CHIP_inclusive	0.3747	0.9336	1.1e-12
5:1285917:G:A	-0.014	4105_Heel_bone_mineral_density_BMD_left_0_arr_mean__RINT_TOPMED_EUR	UKB	CHIP_inclusive	0.3747	1.273	4.88e-09
5:1288432:T:C	0.94	20003_Treatment_or_Medication_Code_1140882236_seroxat_20mg_tablet_AnyInst__BIN_TOPMED_EUR	UKB	CHIP_inclusive	0.3747	0.8798	3.11e-35
6:109382480:G:C	0.97	Phe10_G20__BIN_TOPMED_EUR	UKB	CHIP_inclusive	0.3747	0.8808	1.35e-34
6:31261502:G:A	-0.0021	24504_Domestic_garden_percentage_buffer_300m_0_arr_mean__RINT_TOPMED_EUR	UKB	CHIP_inclusive	0.3747	1.056	6.66e-09
3:160106004:C:T	1.1	20003_Treatment_or_Medication_Code_1140871266_arthrotec_tablet_AnyInst__BIN_TOPMED_EUR	UKB	CHIP_inclusive	0.3748	1.107	5.43e-12
3:160440785:C:T	0.92	OPCS_U205__BIN_TOPMED_EUR	UKB	CHIP_inclusive	0.3748	0.9009	5.73e-09
5:1249701:C:T	1	1558_Alcohol_intake_frequency_2_Three_or_four_times_a_week_AnyInst__BIN_TOPMED_EUR	UKB	CHIP_inclusive	0.3748	1.27	3.2e-10
5:1288432:T:C	0.0079	3659_Year_immigrated_to_UK_United_Kingdom_0_arr_mean__RINT_TOPMED_EUR	UKB	CHIP_inclusive	0.3748	0.8798	3.11e-35
7:44864065:A:G	1	100240_Coffee_consumed_0_No_AnyInst__BIN_TOPMED_EUR	UKB	CHIP_inclusive	0.3748	1.074	3.86e-14
14:100712378:C:G	0.99	2473_Other_serious_medical_condition_disability_diagnosed_by_doctor_0_No_AnyInst__BIN_TOPMED_EUR	UKB	CHIP_inclusive	0.3749	0.9227	5.54e-09
17:7827723:C:G	1	22126_DD_hayfever_rhinitis_0_No_AnyInst__BIN_TOPMED_EUR	UKB	CHIP_inclusive	0.3749	0.9342	1.64e-11
17:7827723:C:G	0.99	22126_DD_hayfever_rhinitis_1_Yes_AnyInst__BIN_TOPMED_EUR	UKB	CHIP_inclusive	0.3749	0.9342	1.64e-11
3:101435231:TA:T	0.98	20002_Illness_code_SR_1330_iron_deficiency_anaemia_AnyInst__BIN_TOPMED_EUR	UKB	CHIP_inclusive	0.3749	0.9336	1.1e-12
3:160419960:A:T	0.96	OPCS_Z835__BIN_TOPMED_EUR	UKB	CHIP_inclusive	0.3749	1.125	7.09e-36
5:1285859:C:A	0.95	Phe10_Z928__BIN_TOPMED_EUR	UKB	CHIP_inclusive	0.3749	1.282	1.55e-140
5:1447647:G:C	1.1	Phe10_S619__BIN_TOPMED_EUR	UKB	CHIP_inclusive	0.3749	0.9141	3.43e-08
6:109449666:G:A	0.98	OPCS_Z291__BIN_TOPMED_EUR	UKB	CHIP_inclusive	0.3749	1.118	3.14e-09
8:129563195:T:C	1	Phe10_A048__BIN_TOPMED_EUR	UKB	CHIP_inclusive	0.3749	1.06	5.81e-10
2:159834145:G:A	1.1	20528_Diagnosed_with_life_threatening_illness_2_Yes_within_the_last_12_months_AnyInst__BIN_TOPMED_EUR	UKB	CHIP_inclusive	0.375	0.8333	1.21e-08
2:159925824:T:C	1	Phe10_E87__BIN_TOPMED_EUR	UKB	CHIP_inclusive	0.375	0.9285	3.21e-11
3:160106004:C:T	0.97	20002_Illness_code_SR_1225_hyperthyroidism_thyrotoxicosis_AnyInst__BIN_TOPMED_EUR	UKB	CHIP_inclusive	0.375	1.107	5.43e-12
3:160106004:C:T	0.99	2247_Hearing_difficulty_problems_0_No_AnyInst__BIN_TOPMED_EUR	UKB	CHIP_inclusive	0.375	1.107	5.43e-12
3:160106004:C:T	0.99	52_Month_of_birth_12_December_AnyInst__BIN_TOPMED_EUR	UKB	CHIP_inclusive	0.375	1.107	5.43e-12
5:1097331:G:A	1.1	OPCS_S482__BIN_TOPMED_EUR	UKB	CHIP_inclusive	0.375	0.9382	2.51e-11
5:1228120:CT:C	-0.0017	22704_Home_location_north_co_ordinate_rounded_0_arr_mean__RINT_TOPMED_EUR	UKB	CHIP_inclusive	0.375	1.059	3.73e-09
5:1293971:C:T	1	20003_Treatment_or_Medication_Code_1140866236_spironolactone_AnyInst__BIN_TOPMED_EUR	UKB	CHIP_inclusive	0.375	1.168	2.15e-51
5:1300195:G:T	1	Phe10_E11319__BIN_TOPMED_EUR	UKB	CHIP_inclusive	0.375	0.8934	9.24e-23
11:108043157:T:C	0.99	1100_Drive_faster_than_motorway_speed_limit_5_Do_not_drive_on_the_motorway_AnyInst__BIN_TOPMED_EUR	UKB	CHIP_inclusive	0.3751	0.9216	1.03e-08
14:100712378:C:G	1	Phe10_K801__BIN_TOPMED_EUR	UKB	CHIP_inclusive	0.3751	0.9227	5.54e-09
3:101435231:TA:T	1	Phe10_K70__BIN_TOPMED_EUR	UKB	CHIP_inclusive	0.3751	0.9336	1.1e-12
3:150287063:C:G	0.99	2492_Taking_other_prescription_medications_1_Yes_you_will_be_asked_about_this_later_by_an_interviewer_AnyInst__BIN_TOPMED_EUR	UKB	CHIP_inclusive	0.3751	0.9235	5.69e-10
5:1280362:G:A	0.94	20003_Treatment_or_Medication_Code_1140870856_calcichew_1_25g_chewable_tablet_AnyInst__BIN_TOPMED_EUR	UKB	CHIP_inclusive	0.3751	1.179	2.78e-32
5:1280362:G:A	0.0094	3086_Speed_of_sound_through_heel_manual_entry_0_arr_mean__RINT_TOPMED_EUR	UKB	CHIP_inclusive	0.3751	1.179	2.78e-32
5:1303752:CT:C	-0.012	24019_Particulate_matter_air_pollution_pm10_2007_0_arr_mean__RINT_TOPMED_EUR	UKB	CHIP_inclusive	0.3751	1.469	1.91e-11
5:1372402:G:C	1	1717_Skin_colour_4_Dark_olive_AnyInst__BIN_TOPMED_EUR	UKB	CHIP_inclusive	0.3751	1.09	2.36e-16
2:159821048:C:T	1	41253_Inpatient_record_format_18_UK_HES_In_Patient_2015_format_AnyInst__BIN_TOPMED_EUR	UKB	CHIP_inclusive	0.3752	1.07	6.25e-13
5:1203384:T:C	0.99	OPCS_Y532__BIN_TOPMED_EUR	UKB	CHIP_inclusive	0.3752	0.9417	1.31e-08
5:1203384:T:C	0.98	Phe10_L40__BIN_TOPMED_EUR	UKB	CHIP_inclusive	0.3752	0.9417	1.31e-08
5:1253629:G:A	1	100580_Alcohol_consumed_1_Yes_AnyInst__BIN_TOPMED_EUR	UKB	CHIP_inclusive	0.3752	0.9148	4.94e-13
5:1285859:C:A	1	Phe10_D69__BIN_TOPMED_EUR	UKB	CHIP_inclusive	0.3752	1.282	1.55e-140
5:1312214:C:T	0.96	Phe10_E89__BIN_TOPMED_EUR	UKB	CHIP_inclusive	0.3752	0.8662	7.28e-34
5:1372402:G:C	1.1	20003_Treatment_or_Medication_Code_1140923022_arimidex_1mg_tablet_AnyInst__BIN_TOPMED_EUR	UKB	CHIP_inclusive	0.3752	1.09	2.36e-16
6:109499851:C:T	1.1	Phe10_D414__BIN_TOPMED_EUR	UKB	CHIP_inclusive	0.3752	0.8474	4.85e-10
11:108444879:C:T	0.89	20002_Illness_code_SR_1126_spontaneous_pneumothorax_recurrent_pneumothorax_AnyInst__BIN_TOPMED_EUR	UKB	CHIP_inclusive	0.3753	1.227	4.89e-13
14:100712378:C:G	0.0026	30870_Triglycerides_0_arr_mean__RINT_TOPMED_EUR	UKB	CHIP_inclusive	0.3753	0.9227	5.54e-09
20:31671342:A:G	-0.0018	30030_Haematocrit_percentage_0_arr_mean__RINT_TOPMED_EUR	UKB	CHIP_inclusive	0.3753	0.9273	5.91e-11
22:50532618:T:C	0.0042	90025_Sunday_average_acceleration_0_arr_mean__RINT_TOPMED_EUR	UKB	CHIP_inclusive	0.3753	0.9473	2.68e-08
3:101435231:TA:T	1	Phe10_J22__BIN_TOPMED_EUR	UKB	CHIP_inclusive	0.3753	0.9336	1.1e-12
5:1249701:C:T	-0.029	cT1_comb_deconf_extra__RINT_TOPMED_EUR	UKB	CHIP_inclusive	0.3753	1.27	3.2e-10
5:1303752:CT:C	-0.038	3084_Heel_bone_mineral_density_BMD_manual_entry_0_arr_mean__RINT_TOPMED_EUR	UKB	CHIP_inclusive	0.3753	1.469	1.91e-11
5:1361187:G:C	0.86	Phe10_D35__BIN_TOPMED_EUR	UKB	CHIP_inclusive	0.3753	0.7941	3.21e-08
6:109415805:C:A	1.1	20003_Treatment_or_Medication_Code_1140861090_adalat_5mg_capsule_AnyInst__BIN_TOPMED_EUR	UKB	CHIP_inclusive	0.3753	1.095	4.17e-10
11:108043157:T:C	1	2936_Likelihood_of_resuming_smoking_4_No_definitely_not_AnyInst__BIN_TOPMED_EUR	UKB	CHIP_inclusive	0.3754	0.9216	1.03e-08
11:108444879:C:T	0.017	OD_Contour_0_to_1_Region_S3_Mean__RINT_TOPMED_EUR	UKB	CHIP_inclusive	0.3754	1.227	4.89e-13
11:108444879:C:T	1.2	OPCS_T851__BIN_TOPMED_EUR	UKB	CHIP_inclusive	0.3754	1.227	4.89e-13
12:26433896:A:G	0.96	RGC_HTN_Nephropathy_NoT2D_CC__BIN_TOPMED_EUR	UKB	CHIP_inclusive	0.3754	1.187	4.71e-22
20:31671342:A:G	1	3088_Contra_indications_for_spirometry_0_No_AnyInst__BIN_TOPMED_EUR	UKB	CHIP_inclusive	0.3754	0.9273	5.91e-11
3:160558751:CT:C	0.92	20003_Treatment_or_Medication_Code_1140879778_doxazosin_AnyInst__BIN_TOPMED_EUR	UKB	CHIP_inclusive	0.3754	1.487	1.56e-22
4:104884951:A:T	1.1	Phe10_D051__BIN_TOPMED_EUR	UKB	CHIP_inclusive	0.3754	1.212	9.72e-15
5:1285859:C:A	-0.0058	RGC_corneal_power_started_wearing_glasses_contacts_before_40__RINT_TOPMED_EUR	UKB	CHIP_inclusive	0.3754	1.282	1.55e-140
5:1300195:G:T	-0.0014	23118_Leg_predicted_mass_left_0_arr_mean__RINT_TOPMED_EUR	UKB	CHIP_inclusive	0.3754	0.8934	9.24e-23
5:1366259:G:A	0.91	20002_Illness_code_SR_1457_duodenal_ulcer_AnyInst__BIN_TOPMED_EUR	UKB	CHIP_inclusive	0.3754	1.215	1.07e-10
6:109321472:G:A	1	20111_Illnesses_of_siblings_5_Breast_cancer_AnyInst__BIN_TOPMED_EUR	UKB	CHIP_inclusive	0.3754	0.8986	1.53e-29
12:26433896:A:G	0.99	OPCS_Z282__BIN_TOPMED_EUR	UKB	CHIP_inclusive	0.3755	1.187	4.71e-22
5:1097331:G:A	0.96	OPCS_T209__BIN_TOPMED_EUR	UKB	CHIP_inclusive	0.3755	0.9382	2.51e-11
5:1249701:C:T	1.2	20003_Treatment_or_Medication_Code_1140862572_budesonide_AnyInst__BIN_TOPMED_EUR	UKB	CHIP_inclusive	0.3755	1.27	3.2e-10
5:1288432:T:C	1.1	OPCS_Z573__BIN_TOPMED_EUR	UKB	CHIP_inclusive	0.3755	0.8798	3.11e-35
5:1296643:T:C	1	1508_Coffee_type_3_Ground_coffee_include_espresso_filter_etc_AnyInst__BIN_TOPMED_EUR	UKB	CHIP_inclusive	0.3755	1.239	6.94e-14
10:103908421:C:CTT	0.93	20090_Type_of_fat_oil_used_in_cooking_370_Unknown_olive_spread_AnyInst__BIN_TOPMED_EUR	UKB	CHIP_inclusive	0.3756	0.9143	8.69e-09
10:103908421:C:CTT	0.99	OPCS_H229__BIN_TOPMED_EUR	UKB	CHIP_inclusive	0.3756	0.9143	8.69e-09
3:160558751:CT:C	0.0078	23108_Impedance_of_leg_left_0_arr_mean__RINT_TOPMED_EUR	UKB	CHIP_inclusive	0.3756	1.487	1.56e-22
4:104884951:A:T	1.2	OPCS_Z349__BIN_TOPMED_EUR	UKB	CHIP_inclusive	0.3756	1.212	9.72e-15
5:1280362:G:A	1	20116_Smoking_status_0_Never_AnyInst__BIN_TOPMED_EUR	UKB	CHIP_inclusive	0.3756	1.179	2.78e-32
5:1303752:CT:C	1.1	22502_Cough_on_most_days_0_No_AnyInst__BIN_TOPMED_EUR	UKB	CHIP_inclusive	0.3756	1.469	1.91e-11
5:1303752:CT:C	0.93	22502_Cough_on_most_days_1_Yes_AnyInst__BIN_TOPMED_EUR	UKB	CHIP_inclusive	0.3756	1.469	1.91e-11
5:1303752:CT:C	0.78	Phe10_K65__BIN_TOPMED_EUR	UKB	CHIP_inclusive	0.3756	1.469	1.91e-11
6:109415805:C:A	0.0091	OD_Contour_1_to_2_Region_T3_Mean__RINT_TOPMED_EUR	UKB	CHIP_inclusive	0.3756	1.095	4.17e-10
6:109449666:G:A	1.1	OPCS_K582__BIN_TOPMED_EUR	UKB	CHIP_inclusive	0.3756	1.118	3.14e-09
11:108217120:G:T	-0.002	30680_Calcium_0_arr_mean__RINT_TOPMED_EUR	UKB	CHIP_inclusive	0.3757	1.119	1.89e-32
12:26433896:A:G	1	1647_Country_of_birth_UK_elsewhere_6_Elsewhere_AnyInst__BIN_TOPMED_EUR	UKB	CHIP_inclusive	0.3757	1.187	4.71e-22
12:26433896:A:G	1.1	Phe10_Y52__BIN_TOPMED_EUR	UKB	CHIP_inclusive	0.3757	1.187	4.71e-22
14:100712378:C:G	1.1	Phe10_R02__BIN_TOPMED_EUR	UKB	CHIP_inclusive	0.3757	0.9227	5.54e-09
18:44571296:C:T	0.98	20002_Illness_code_SR_1311_spine_arthritis_spondylitis_Phe10_M48_combined_AnyInst__BIN_TOPMED_EUR	UKB	CHIP_inclusive	0.3757	0.921	3.54e-14
2:159604967:C:T	1	20002_Illness_code_SR_1529_dry_eyes_AnyInst__BIN_TOPMED_EUR	UKB	CHIP_inclusive	0.3757	0.947	1.02e-08
20:31671342:A:G	-0.0043	5984_ECG_load_0_arr_mean__RINT_TOPMED_EUR	UKB	CHIP_inclusive	0.3757	0.9273	5.91e-11
3:160419960:A:T	0.98	Phe10_K921__BIN_TOPMED_EUR	UKB	CHIP_inclusive	0.3757	1.125	7.09e-36
5:1203384:T:C	-0.0029	42039_GP_prescription_records_0_arr_mean__RINT_TOPMED_EUR	UKB	CHIP_inclusive	0.3757	0.9417	1.31e-08
5:1372402:G:C	1	40006_Type_of_Cancer_ICD10_C446__BIN_TOPMED_EUR	UKB	CHIP_inclusive	0.3757	1.09	2.36e-16
6:109415805:C:A	0.99	20107_Illnesses_of_father_1_Heart_disease_AnyInst__BIN_TOPMED_EUR	UKB	CHIP_inclusive	0.3757	1.095	4.17e-10
18:44571296:C:T	0.002	135_Number_of_self_reported_non_cancer_illnesses_0_arr_mean__RINT_TOPMED_EUR	UKB	CHIP_inclusive	0.3758	0.921	3.54e-14
5:1249701:C:T	1.2	Phe10_I678__BIN_TOPMED_EUR	UKB	CHIP_inclusive	0.3758	1.27	3.2e-10
6:109321472:G:A	1	Phe10_C541__BIN_TOPMED_EUR	UKB	CHIP_inclusive	0.3758	0.8986	1.53e-29
6:109449666:G:A	0.0029	3063_Forced_expiratory_volume_in_1_second_FEV1_0_arr_mean__RINT_TOPMED_EUR	UKB	CHIP_inclusive	0.3758	1.118	3.14e-09
6:109449666:G:A	1	Phe10_R040__BIN_TOPMED_EUR	UKB	CHIP_inclusive	0.3758	1.118	3.14e-09
6:109499851:C:T	0.99	1249_Past_tobacco_smoking_4_I_have_never_smoked_AnyInst__BIN_TOPMED_EUR	UKB	CHIP_inclusive	0.3758	0.8474	4.85e-10
6:43388113:A:G	1	20088_Types_of_spreads_sauces_consumed_337_Guacamole_AnyInst__BIN_TOPMED_EUR	UKB	CHIP_inclusive	0.3758	0.9486	1.94e-08
22:50532618:T:C	0.97	20002_Illness_code_SR_1330_iron_deficiency_anaemia_AnyInst__BIN_TOPMED_EUR	UKB	CHIP_inclusive	0.3759	0.9473	2.68e-08
4:104884951:A:T	1	2443_DD_DM_1_Yes_AnyInst__BIN_TOPMED_EUR	UKB	CHIP_inclusive	0.3759	1.212	9.72e-15
5:1280362:G:A	0.0057	5096_3mm_weak_meridian_left_0_arr_mean__RINT_TOPMED_EUR	UKB	CHIP_inclusive	0.3759	1.179	2.78e-32
5:1372402:G:C	0.99	OPCS_Z291__BIN_TOPMED_EUR	UKB	CHIP_inclusive	0.3759	1.09	2.36e-16
11:108217120:G:T	1	2010_Suffer_from_nerves_1_Yes_AnyInst__BIN_TOPMED_EUR	UKB	CHIP_inclusive	0.376	1.119	1.89e-32
2:159604967:C:T	1	Phe10_K70__BIN_TOPMED_EUR	UKB	CHIP_inclusive	0.376	0.947	1.02e-08
3:150287063:C:G	0.0019	23106_Impedance_of_whole_body_0_arr_mean__RINT_TOPMED_EUR	UKB	CHIP_inclusive	0.376	0.9235	5.69e-10
5:1203384:T:C	1	2257_Hearing_difficulty_problems_background_noise_1_Yes_AnyInst__BIN_TOPMED_EUR	UKB	CHIP_inclusive	0.376	0.9417	1.31e-08
5:1253629:G:A	1	41248_Destinations_on_discharge_from_hospital_recoded_6004_Transfer_within_NHS_provider_Surgical_specialty_AnyInst__BIN_TOPMED_EUR	UKB	CHIP_inclusive	0.376	0.9148	4.94e-13
5:1253629:G:A	1	Phe10_R04__BIN_TOPMED_EUR	UKB	CHIP_inclusive	0.376	0.9148	4.94e-13
5:1288432:T:C	-0.0077	cT1_comb_deconf_extra__RINT_TOPMED_EUR	UKB	CHIP_inclusive	0.376	0.8798	3.11e-35
6:109449666:G:A	1.1	Phe10_O46__BIN_TOPMED_EUR	UKB	CHIP_inclusive	0.376	1.118	3.14e-09
6:31261502:G:A	0.97	20002_Illness_code_SR_1463_ulcerative_colitis_AnyInst__BIN_TOPMED_EUR	UKB	CHIP_inclusive	0.376	1.056	6.66e-09
7:44864065:A:G	-0.0017	137_Number_of_treatments_medications_taken_0_arr_mean__RINT_TOPMED_EUR	UKB	CHIP_inclusive	0.376	1.074	3.86e-14
2:159834145:G:A	1.1	20002_Illness_code_SR_1460_rectal_or_colon_adenoma_polyps_AnyInst__BIN_TOPMED_EUR	UKB	CHIP_inclusive	0.3761	0.8333	1.21e-08
3:160440785:C:T	1	OPCS_H221__BIN_TOPMED_EUR	UKB	CHIP_inclusive	0.3761	0.9009	5.73e-09
5:1097331:G:A	0.99	Phe10_Z864__BIN_TOPMED_EUR	UKB	CHIP_inclusive	0.3761	0.9382	2.51e-11
6:109321472:G:A	-0.0015	20151_Forced_vital_capacity_FVC_Best_measure_0_arr_mean__RINT_TOPMED_EUR	UKB	CHIP_inclusive	0.3761	0.8986	1.53e-29
1:226374920:A:C	1	21025_Frequency_of_discomfort_pain_in_abdomen_in_last_3_months_0_Never_AnyInst__BIN_TOPMED_EUR	UKB	CHIP_inclusive	0.3762	1.114	2.61e-16
14:100712378:C:G	0.97	Phe10_R0609__BIN_TOPMED_EUR	UKB	CHIP_inclusive	0.3762	0.9227	5.54e-09
3:101435231:TA:T	0.96	OPCS_U297__BIN_TOPMED_EUR	UKB	CHIP_inclusive	0.3762	0.9336	1.1e-12
3:160440785:C:T	1	Phe10_I849__BIN_TOPMED_EUR	UKB	CHIP_inclusive	0.3762	0.9009	5.73e-09
5:1253629:G:A	0.99	22032_IPAQ_activity_group_2_high_AnyInst__BIN_TOPMED_EUR	UKB	CHIP_inclusive	0.3762	0.9148	4.94e-13
5:1280362:G:A	1.1	20003_Treatment_or_Medication_Code_1141180212_escitalopram_AnyInst__BIN_TOPMED_EUR	UKB	CHIP_inclusive	0.3762	1.179	2.78e-32
5:1280362:G:A	0.98	OPCS_K634__BIN_TOPMED_EUR	UKB	CHIP_inclusive	0.3762	1.179	2.78e-32
5:1280362:G:A	1	Phe10_I34__BIN_TOPMED_EUR	UKB	CHIP_inclusive	0.3762	1.179	2.78e-32
3:160106004:C:T	1	20002_Illness_code_SR_1197_kidney_stone_ureter_stone_bladder_stone_AnyInst__BIN_TOPMED_EUR	UKB	CHIP_inclusive	0.3763	1.107	5.43e-12
3:160419960:A:T	0.96	Phe10_T40__BIN_TOPMED_EUR	UKB	CHIP_inclusive	0.3763	1.125	7.09e-36
5:1267766:C:G	0.96	54_UK_Biobank_assessment_centre_11002_Oxford_AnyInst__BIN_TOPMED_EUR	UKB	CHIP_inclusive	0.3763	1.336	2.02e-18
5:1296643:T:C	1.2	OPCS_B361__BIN_TOPMED_EUR	UKB	CHIP_inclusive	0.3763	1.239	6.94e-14
5:1303752:CT:C	0.95	Phe10_K62__BIN_TOPMED_EUR	UKB	CHIP_inclusive	0.3763	1.469	1.91e-11
5:1366259:G:A	1	RGC_AsthmaCases_vs_AllergicDiseaseControls__BIN_TOPMED_EUR	UKB	CHIP_inclusive	0.3763	1.215	1.07e-10
5:1447647:G:C	0.93	Phe10_T40__BIN_TOPMED_EUR	UKB	CHIP_inclusive	0.3763	0.9141	3.43e-08
2:159821048:C:T	1	2316_Wheeze_or_whistling_in_the_chest_in_last_year_0_No_AnyInst__BIN_TOPMED_EUR	UKB	CHIP_inclusive	0.3764	1.07	6.25e-13
2:159925824:T:C	0.97	Phe10_M353__BIN_TOPMED_EUR	UKB	CHIP_inclusive	0.3764	0.9285	3.21e-11
22:50532618:T:C	1	OPCS_U205__BIN_TOPMED_EUR	UKB	CHIP_inclusive	0.3764	0.9473	2.68e-08
3:101435231:TA:T	1	Phe10_I35__BIN_TOPMED_EUR	UKB	CHIP_inclusive	0.3764	0.9336	1.1e-12
4:104884951:A:T	0.89	OPCS_U205__BIN_TOPMED_EUR	UKB	CHIP_inclusive	0.3764	1.212	9.72e-15
5:1203384:T:C	1	Phe10_J969__BIN_TOPMED_EUR	UKB	CHIP_inclusive	0.3764	0.9417	1.31e-08
5:1267766:C:G	1	Phe10_E78__BIN_TOPMED_EUR	UKB	CHIP_inclusive	0.3764	1.336	2.02e-18
5:1285917:G:A	0.87	20002_Illness_code_SR_1537_joint_pain_Phe10_M25_combined_AnyInst__BIN_TOPMED_EUR	UKB	CHIP_inclusive	0.3764	1.273	4.88e-09
5:1288432:T:C	1	30666_Direct_bilirubin_reportability_1_Reportable_at_assay_and_after_aliquot_correction_if_attempted_AnyInst__BIN_TOPMED_EUR	UKB	CHIP_inclusive	0.3764	0.8798	3.11e-35
8:129563195:T:C	0.96	Phe10_C91__BIN_TOPMED_EUR	UKB	CHIP_inclusive	0.3764	1.06	5.81e-10
12:26433896:A:G	0.92	Phe10_O049__BIN_TOPMED_EUR	UKB	CHIP_inclusive	0.3765	1.187	4.71e-22
2:159821048:C:T	1	Phe10_H269__BIN_TOPMED_EUR	UKB	CHIP_inclusive	0.3765	1.07	6.25e-13
2:159925824:T:C	0.99	943_Frequency_of_stair_climbing_in_last_4_weeks_5_More_than_20_times_a_day_AnyInst__BIN_TOPMED_EUR	UKB	CHIP_inclusive	0.3765	0.9285	3.21e-11
5:1267766:C:G	0.0082	20129_Number_of_columns_displayed_in_round_0_arr_mean__RINT_TOPMED_EUR	UKB	CHIP_inclusive	0.3765	1.336	2.02e-18
5:1267766:C:G	0.0082	20130_Number_of_rows_displayed_in_round_0_arr_mean__RINT_TOPMED_EUR	UKB	CHIP_inclusive	0.3765	1.336	2.02e-18
5:1296643:T:C	1.2	54_UK_Biobank_assessment_centre_11023_Wrexham_AnyInst__BIN_TOPMED_EUR	UKB	CHIP_inclusive	0.3765	1.239	6.94e-14
5:1361773:T:C	0.99	2492_Taking_other_prescription_medications_1_Yes_you_will_be_asked_about_this_later_by_an_interviewer_AnyInst__BIN_TOPMED_EUR	UKB	CHIP_inclusive	0.3765	0.8904	9.58e-15
6:109382480:G:C	1	Phe10_L02__BIN_TOPMED_EUR	UKB	CHIP_inclusive	0.3765	0.8808	1.35e-34
17:7668434:T:G	0.0069	30700_Creatinine_0_arr_mean__RINT_TOPMED_EUR	UKB	CHIP_inclusive	0.3766	1.292	1.94e-09
20:31671342:A:G	0.97	Phe10_Z803__BIN_TOPMED_EUR	UKB	CHIP_inclusive	0.3766	0.9273	5.91e-11
5:1285859:C:A	1	20003_Treatment_or_Medication_Code_1140861090_adalat_5mg_capsule_AnyInst__BIN_TOPMED_EUR	UKB	CHIP_inclusive	0.3766	1.282	1.55e-140
5:1288432:T:C	0.94	OPCS_Z828__BIN_TOPMED_EUR	UKB	CHIP_inclusive	0.3766	0.8798	3.11e-35
5:1296643:T:C	1.1	20002_Illness_code_SR_1466_gout_Phe10_M10_combined_AnyInst__BIN_TOPMED_EUR	UKB	CHIP_inclusive	0.3766	1.239	6.94e-14
5:1361187:G:C	0.89	RGC_TAG_Cirrhosis_CC__BIN_TOPMED_EUR	UKB	CHIP_inclusive	0.3766	0.7941	3.21e-08
6:109382480:G:C	0.95	Phe10_M2330__BIN_TOPMED_EUR	UKB	CHIP_inclusive	0.3766	0.8808	1.35e-34
17:7668434:T:G	0.89	20002_Illness_code_SR_1513_inguinal_hernia_AnyInst__BIN_TOPMED_EUR	UKB	CHIP_inclusive	0.3767	1.292	1.94e-09
20:31671342:A:G	-0.0025	845_Age_completed_full_time_education_0_arr_mean__RINT_TOPMED_EUR	UKB	CHIP_inclusive	0.3767	0.9273	5.91e-11
22:50532618:T:C	1	1747_Hair_colour_natural_before_greying_4_Dark_brown_AnyInst__BIN_TOPMED_EUR	UKB	CHIP_inclusive	0.3767	0.9473	2.68e-08
3:160106004:C:T	1	Phe10_Z760__BIN_TOPMED_EUR	UKB	CHIP_inclusive	0.3767	1.107	5.43e-12
5:1097331:G:A	1	20002_Illness_code_SR_1367_breast_cysts_AnyInst__BIN_TOPMED_EUR	UKB	CHIP_inclusive	0.3767	0.9382	2.51e-11
5:1249701:C:T	0.92	20002_Illness_code_SR_1386_allergy_or_anaphylactic_reaction_to_drug_AnyInst__BIN_TOPMED_EUR	UKB	CHIP_inclusive	0.3767	1.27	3.2e-10
5:1253629:G:A	1.1	Phe10_S220__BIN_TOPMED_EUR	UKB	CHIP_inclusive	0.3767	0.9148	4.94e-13
5:1278469:C:T	0.96	Phe10_Z980__BIN_TOPMED_EUR	UKB	CHIP_inclusive	0.3767	0.8827	2.41e-16
5:1312214:C:T	1	20003_Treatment_or_Medication_Code_1141192736_ezetimibe_AnyInst__BIN_TOPMED_EUR	UKB	CHIP_inclusive	0.3767	0.8662	7.28e-34
5:1372402:G:C	-0.0033	90145_Fraction_acceleration_700_milli_gravities_0_arr_mean__RINT_TOPMED_EUR	UKB	CHIP_inclusive	0.3767	1.09	2.36e-16
11:108043157:T:C	0.93	Phe10_M501__BIN_TOPMED_EUR	UKB	CHIP_inclusive	0.3768	0.9216	1.03e-08
21:34972056:C:T	1	Phe10_P29__BIN_TOPMED_EUR	UKB	CHIP_inclusive	0.3768	1.064	1.99e-10
22:50532618:T:C	-0.0021	41234_Records_in_HES_inpatient_diagnoses_dataset_0_arr_mean__RINT_TOPMED_EUR	UKB	CHIP_inclusive	0.3768	0.9473	2.68e-08
3:150287063:C:G	0.98	OPCS_Q221__BIN_TOPMED_EUR	UKB	CHIP_inclusive	0.3768	0.9235	5.69e-10
5:1285859:C:A	1	Phe10_K62__BIN_TOPMED_EUR	UKB	CHIP_inclusive	0.3768	1.282	1.55e-140
5:1303752:CT:C	0.97	1835_Mother_still_alive_1_Yes_AnyInst__BIN_TOPMED_EUR	UKB	CHIP_inclusive	0.3768	1.469	1.91e-11
17:7668434:T:G	0.95	RGC_OralDiabetes_Med__BIN_TOPMED_EUR	UKB	CHIP_inclusive	0.3769	1.292	1.94e-09
18:44571296:C:T	0.007	3083_Heel_quantitative_ultrasound_index_QUI_manual_entry_0_arr_mean__RINT_TOPMED_EUR	UKB	CHIP_inclusive	0.3769	0.921	3.54e-14
3:150287063:C:G	1	1120_Weekly_usage_of_mobile_phone_in_last_3_months_5_More_than_6_hours_AnyInst__BIN_TOPMED_EUR	UKB	CHIP_inclusive	0.3769	0.9235	5.69e-10
5:1203384:T:C	0.96	Phe10_F319__BIN_TOPMED_EUR	UKB	CHIP_inclusive	0.3769	0.9417	1.31e-08
5:1312214:C:T	1	Phe10_C189__BIN_TOPMED_EUR	UKB	CHIP_inclusive	0.3769	0.8662	7.28e-34
6:109321472:G:A	1	Phe10_K31__BIN_TOPMED_EUR	UKB	CHIP_inclusive	0.3769	0.8986	1.53e-29
8:129563195:T:C	1	20003_Treatment_or_Medication_Code_1140869930_azathioprine_AnyInst__BIN_TOPMED_EUR	UKB	CHIP_inclusive	0.3769	1.06	5.81e-10
1:226374920:A:C	1	OPCS_X339__BIN_TOPMED_EUR	UKB	CHIP_inclusive	0.377	1.114	2.61e-16
11:108444879:C:T	0.0055	23120_Arm_fat_mass_right_0_arr_mean__RINT_TOPMED_EUR	UKB	CHIP_inclusive	0.377	1.227	4.89e-13
22:50532618:T:C	1	OPCS_F021__BIN_TOPMED_EUR	UKB	CHIP_inclusive	0.377	0.9473	2.68e-08
22:50532618:T:C	0.99	OPCS_Y973__BIN_TOPMED_EUR	UKB	CHIP_inclusive	0.377	0.9473	2.68e-08
5:1267766:C:G	1.2	Phe10_M706__BIN_TOPMED_EUR	UKB	CHIP_inclusive	0.377	1.336	2.02e-18
6:109321472:G:A	-0.0061	3086_Speed_of_sound_through_heel_manual_entry_0_arr_mean__RINT_TOPMED_EUR	UKB	CHIP_inclusive	0.377	0.8986	1.53e-29
6:109415805:C:A	0.94	Phe10_R351__BIN_TOPMED_EUR	UKB	CHIP_inclusive	0.377	1.095	4.17e-10
12:26433896:A:G	1	6177_Medication_for_cholesterol_blood_pressure_or_diabetes_2_Blood_pressure_medication_AnyInst__BIN_TOPMED_EUR	UKB	CHIP_inclusive	0.3771	1.187	4.71e-22
3:160106004:C:T	1	2345_Ever_had_bowel_cancer_screening_1_Yes_AnyInst__BIN_TOPMED_EUR	UKB	CHIP_inclusive	0.3771	1.107	5.43e-12
5:1203384:T:C	1	Phe10_G409__BIN_TOPMED_EUR	UKB	CHIP_inclusive	0.3771	0.9417	1.31e-08
5:1228125:T:C	1	20110_Illnesses_of_mother_neg_17_None_of_the_above_group_1_AnyInst__BIN_TOPMED_EUR	UKB	CHIP_inclusive	0.3771	1.105	7.75e-10
5:1253629:G:A	0.96	Phe10_M353__BIN_TOPMED_EUR	UKB	CHIP_inclusive	0.3771	0.9148	4.94e-13
5:1285917:G:A	0.0075	1873_Number_of_full_brothers_0_arr_mean__RINT_TOPMED_EUR	UKB	CHIP_inclusive	0.3771	1.273	4.88e-09
5:1361773:T:C	0.0058	RGC_SphericalEquivalent_r__RINT_TOPMED_EUR	UKB	CHIP_inclusive	0.3771	0.8904	9.58e-15
22:50532618:T:C	0.98	62_Willing_to_attempt_cognitive_tests_2_I_am_unable_to_try_this_AnyInst__BIN_TOPMED_EUR	UKB	CHIP_inclusive	0.3772	0.9473	2.68e-08
3:128484651:AT:A	1	OPCS_Q074__BIN_TOPMED_EUR	UKB	CHIP_inclusive	0.3772	1.057	1.17e-08
3:160106004:C:T	1	21025_Frequency_of_discomfort_pain_in_abdomen_in_last_3_months_0_Never_AnyInst__BIN_TOPMED_EUR	UKB	CHIP_inclusive	0.3772	1.107	5.43e-12
3:160558751:CT:C	0.94	Phe10_R798__BIN_TOPMED_EUR	UKB	CHIP_inclusive	0.3772	1.487	1.56e-22
5:1097331:G:A	0.99	RGC_ChildhoodAsthmaCases_vs_AllergicDiseaseControls__BIN_TOPMED_EUR	UKB	CHIP_inclusive	0.3772	0.9382	2.51e-11
5:1280362:G:A	0.99	2257_Hearing_difficulty_problems_background_noise_0_No_AnyInst__BIN_TOPMED_EUR	UKB	CHIP_inclusive	0.3772	1.179	2.78e-32
5:1312214:C:T	1	20110_Illnesses_of_mother_neg_17_None_of_the_above_group_1_AnyInst__BIN_TOPMED_EUR	UKB	CHIP_inclusive	0.3772	0.8662	7.28e-34
11:108444879:C:T	0.012	5264_Corneal_hysteresis_left_0_arr_mean__RINT_TOPMED_EUR	UKB	CHIP_inclusive	0.3773	1.227	4.89e-13
3:128484651:AT:A	0.98	OPCS_Z493__BIN_TOPMED_EUR	UKB	CHIP_inclusive	0.3773	1.057	1.17e-08
5:1203384:T:C	0.99	806_Job_involves_mainly_walking_or_standing_4_Always_AnyInst__BIN_TOPMED_EUR	UKB	CHIP_inclusive	0.3773	0.9417	1.31e-08
5:1278469:C:T	1	1797_Father_still_alive_0_No_AnyInst__BIN_TOPMED_EUR	UKB	CHIP_inclusive	0.3773	0.8827	2.41e-16
5:1285917:G:A	1	20262_Myopia_diagnosis_0_non_myopic_AnyInst__BIN_TOPMED_EUR	UKB	CHIP_inclusive	0.3773	1.273	4.88e-09
5:1361773:T:C	1	20002_Illness_code_SR_1466_gout_Phe10_M10_combined_AnyInst__BIN_TOPMED_EUR	UKB	CHIP_inclusive	0.3773	0.8904	9.58e-15
5:1366259:G:A	0.93	Phe10_M513__BIN_TOPMED_EUR	UKB	CHIP_inclusive	0.3773	1.215	1.07e-10
2:159604967:C:T	1.1	Phe10_W31__BIN_TOPMED_EUR	UKB	CHIP_inclusive	0.3774	0.947	1.02e-08
2:159821048:C:T	0.95	Phe10_I85__BIN_TOPMED_EUR	UKB	CHIP_inclusive	0.3774	1.07	6.25e-13
3:150287063:C:G	-0.0024	23100_Whole_body_fat_mass_0_arr_mean__RINT_TOPMED_EUR	UKB	CHIP_inclusive	0.3774	0.9235	5.69e-10
4:104884951:A:T	0.9	OPCS_X375__BIN_TOPMED_EUR	UKB	CHIP_inclusive	0.3774	1.212	9.72e-15
5:1278469:C:T	0.95	20003_Treatment_or_Medication_Code_1140871112_vitamin_e_product_AnyInst__BIN_TOPMED_EUR	UKB	CHIP_inclusive	0.3774	0.8827	2.41e-16
5:1303752:CT:C	1.1	Phe10_E7800__BIN_TOPMED_EUR	UKB	CHIP_inclusive	0.3774	1.469	1.91e-11
5:1312214:C:T	-0.0083	ECF_comb_deconf__RINT_TOPMED_EUR	UKB	CHIP_inclusive	0.3774	0.8662	7.28e-34
5:1361773:T:C	-0.0027	137_Number_of_treatments_medications_taken_0_arr_mean__RINT_TOPMED_EUR	UKB	CHIP_inclusive	0.3774	0.8904	9.58e-15
5:1361773:T:C	1	Phe10_M109__BIN_TOPMED_EUR	UKB	CHIP_inclusive	0.3774	0.8904	9.58e-15
11:108043157:T:C	1.1	Phe10_J320__BIN_TOPMED_EUR	UKB	CHIP_inclusive	0.3775	0.9216	1.03e-08
2:159834145:G:A	1.2	41247_Patient_classification_on_admission_recoded_1001_Inpatient_In_day_bed_unit_not_retained_overnight_AnyInst__BIN_TOPMED_EUR	UKB	CHIP_inclusive	0.3775	0.8333	1.21e-08
20:31671342:A:G	0.94	Phe10_D069__BIN_TOPMED_EUR	UKB	CHIP_inclusive	0.3775	0.9273	5.91e-11
5:1203384:T:C	0.96	20003_Treatment_or_Medication_Code_1197_evening_primrose_oil_product_AnyInst__BIN_TOPMED_EUR	UKB	CHIP_inclusive	0.3775	0.9417	1.31e-08
5:1300195:G:T	0.95	20003_Treatment_or_Medication_Code_1141168584_rabeprazole_sodium_AnyInst__BIN_TOPMED_EUR	UKB	CHIP_inclusive	0.3775	0.8934	9.24e-23
5:1312214:C:T	1	20498_Felt_very_upset_when_reminded_of_stressful_experience_in_past_month_0_Not_at_all_AnyInst__BIN_TOPMED_EUR	UKB	CHIP_inclusive	0.3775	0.8662	7.28e-34
5:1361773:T:C	1.1	Phe10_D235__BIN_TOPMED_EUR	UKB	CHIP_inclusive	0.3775	0.8904	9.58e-15
5:1372402:G:C	1.1	20002_Illness_code_SR_1126_spontaneous_pneumothorax_recurrent_pneumothorax_Phe10_J93_combined_AnyInst__BIN_TOPMED_EUR	UKB	CHIP_inclusive	0.3775	1.09	2.36e-16
6:109321472:G:A	0.96	Phe10_I27__BIN_TOPMED_EUR	UKB	CHIP_inclusive	0.3775	0.8986	1.53e-29
17:7668434:T:G	1.2	20003_Treatment_or_Medication_Code_1140870856_calcichew_1_25g_chewable_tablet_AnyInst__BIN_TOPMED_EUR	UKB	CHIP_inclusive	0.3776	1.292	1.94e-09
2:159834145:G:A	1.1	Phe10_Z018__BIN_TOPMED_EUR	UKB	CHIP_inclusive	0.3776	0.8333	1.21e-08
3:150287063:C:G	0.97	Phe10_M513__BIN_TOPMED_EUR	UKB	CHIP_inclusive	0.3776	0.9235	5.69e-10
3:160440785:C:T	1	OPCS_C903__BIN_TOPMED_EUR	UKB	CHIP_inclusive	0.3776	0.9009	5.73e-09
5:1249701:C:T	-0.029	ECF_comb_deconf_extra__RINT_TOPMED_EUR	UKB	CHIP_inclusive	0.3776	1.27	3.2e-10
5:1267766:C:G	0.95	1777_Part_of_a_multiple_birth_1_Yes_AnyInst__BIN_TOPMED_EUR	UKB	CHIP_inclusive	0.3776	1.336	2.02e-18
5:1288432:T:C	1	21037_Number_of_days_out_of_10_with_abdominal_pain_8_8_days_with_pain_AnyInst__BIN_TOPMED_EUR	UKB	CHIP_inclusive	0.3776	0.8798	3.11e-35
5:1300195:G:T	-0.0025	24504_Domestic_garden_percentage_buffer_300m_0_arr_mean__RINT_TOPMED_EUR	UKB	CHIP_inclusive	0.3776	0.8934	9.24e-23
5:1366259:G:A	0.89	20003_Treatment_or_Medication_Code_1140860834_glyceryl_trinitrate_AnyInst__BIN_TOPMED_EUR	UKB	CHIP_inclusive	0.3776	1.215	1.07e-10
6:109415805:C:A	0.0048	20128_Number_of_fluid_intelligence_questions_attempted_within_time_limit_0_arr_mean__RINT_TOPMED_EUR	UKB	CHIP_inclusive	0.3776	1.095	4.17e-10
11:108444879:C:T	0.98	20002_Illness_code_SR_1473_high_cholesterol_AnyInst__BIN_TOPMED_EUR	UKB	CHIP_inclusive	0.3777	1.227	4.89e-13
17:57386496:C:T	0.94	20002_Illness_code_SR_1537_joint_pain_AnyInst__BIN_TOPMED_EUR	UKB	CHIP_inclusive	0.3777	0.8313	3.65e-16
22:50532618:T:C	0.0032	90082_Wear_duration_during_22_00_22_59_0_arr_mean__RINT_TOPMED_EUR	UKB	CHIP_inclusive	0.3777	0.9473	2.68e-08
3:101435231:TA:T	1	20118_Home_area_population_density_urban_or_rural_13_Scotland_Accessible_Small_Town_AnyInst__BIN_TOPMED_EUR	UKB	CHIP_inclusive	0.3777	0.9336	1.1e-12
3:101435231:TA:T	1	OPCS_S275__BIN_TOPMED_EUR	UKB	CHIP_inclusive	0.3777	0.9336	1.1e-12
3:128484651:AT:A	1	6145_Illness_injury_bereavement_stress_in_last_2_years_5_Marital_separation_divorce_AnyInst__BIN_TOPMED_EUR	UKB	CHIP_inclusive	0.3777	1.057	1.17e-08
7:44864065:A:G	1	1687_Comparative_body_size_at_age_10_3_About_average_AnyInst__BIN_TOPMED_EUR	UKB	CHIP_inclusive	0.3777	1.074	3.86e-14
17:57386496:C:T	0.91	OPCS_U205__BIN_TOPMED_EUR	UKB	CHIP_inclusive	0.3778	0.8313	3.65e-16
17:7668434:T:G	0.021	5106_6mm_strong_meridian_angle_right_0_arr_mean__RINT_TOPMED_EUR	UKB	CHIP_inclusive	0.3778	1.292	1.94e-09
22:50532618:T:C	0.0042	3761_Age_hay_fever_rhinitis_or_eczema_diagnosed_0_arr_mean__RINT_TOPMED_EUR	UKB	CHIP_inclusive	0.3778	0.9473	2.68e-08
3:101435231:TA:T	-0.0062	3084_Heel_bone_mineral_density_BMD_manual_entry_0_arr_mean__RINT_TOPMED_EUR	UKB	CHIP_inclusive	0.3778	0.9336	1.1e-12
3:128484651:AT:A	-0.0018	30730_Gamma_glutamyltransferase_0_arr_mean__RINT_TOPMED_EUR	UKB	CHIP_inclusive	0.3778	1.057	1.17e-08
11:108444879:C:T	-0.007	3148_Heel_bone_mineral_density_BMD_0_arr_mean__RINT_TOPMED_EUR	UKB	CHIP_inclusive	0.3779	1.227	4.89e-13
5:1288432:T:C	1	Phe10_I351__BIN_TOPMED_EUR	UKB	CHIP_inclusive	0.3779	0.8798	3.11e-35
5:1300195:G:T	0.95	41247_Patient_classification_on_admission_recoded_1001_Inpatient_In_day_bed_unit_not_retained_overnight_AnyInst__BIN_TOPMED_EUR	UKB	CHIP_inclusive	0.3779	0.8934	9.24e-23
5:1312214:C:T	1	Phe10_I839__BIN_TOPMED_EUR	UKB	CHIP_inclusive	0.3779	0.8662	7.28e-34
6:109415805:C:A	0.97	Phe10_C79__BIN_TOPMED_EUR	UKB	CHIP_inclusive	0.3779	1.095	4.17e-10
6:43388113:A:G	1	Phe10_R638__BIN_TOPMED_EUR	UKB	CHIP_inclusive	0.3779	0.9486	1.94e-08
1:226374920:A:C	0.95	Phe10_H93299__BIN_TOPMED_EUR	UKB	CHIP_inclusive	0.378	1.114	2.61e-16
1:226374920:A:C	0.95	Phe10_H9329__BIN_TOPMED_EUR	UKB	CHIP_inclusive	0.378	1.114	2.61e-16
14:100712378:C:G	0.0056	20261_avMSE_0_arr_mean__RINT_TOPMED_EUR	UKB	CHIP_inclusive	0.378	0.9227	5.54e-09
17:7668434:T:G	0.014	20128_Number_of_fluid_intelligence_questions_attempted_within_time_limit_0_arr_mean__RINT_TOPMED_EUR	UKB	CHIP_inclusive	0.378	1.292	1.94e-09
3:128484651:AT:A	1	Phe10_M1991__BIN_TOPMED_EUR	UKB	CHIP_inclusive	0.378	1.057	1.17e-08
6:109321472:G:A	0.99	Phe10_Z85__BIN_TOPMED_EUR	UKB	CHIP_inclusive	0.378	0.8986	1.53e-29
6:109382480:G:C	1	OPCS_T723__BIN_TOPMED_EUR	UKB	CHIP_inclusive	0.378	0.8808	1.35e-34
6:109382480:G:C	-0.0062	OS_Contour_1_to_2_Region_I3_Mean__RINT_TOPMED_EUR	UKB	CHIP_inclusive	0.378	0.8808	1.35e-34
1:226374920:A:C	0.95	30646_Apolipoprotein_B_reportability_1_Reportable_at_assay_and_after_aliquot_correction_if_attempted_AnyInst__BIN_TOPMED_EUR	UKB	CHIP_inclusive	0.3781	1.114	2.61e-16
17:57386496:C:T	1	1697_Comparative_height_size_at_age_10_2_Taller_AnyInst__BIN_TOPMED_EUR	UKB	CHIP_inclusive	0.3781	0.8313	3.65e-16
22:50532618:T:C	0.98	20002_Illness_code_SR_1277_glaucoma_Phe10_H40_combined_AnyInst__BIN_TOPMED_EUR	UKB	CHIP_inclusive	0.3781	0.9473	2.68e-08
3:128484651:AT:A	1	OPCS_T862__BIN_TOPMED_EUR	UKB	CHIP_inclusive	0.3781	1.057	1.17e-08
5:1267766:C:G	1	Phe10_F17__BIN_TOPMED_EUR	UKB	CHIP_inclusive	0.3781	1.336	2.02e-18
5:1267766:C:G	0.9	Phe10_Z992__BIN_TOPMED_EUR	UKB	CHIP_inclusive	0.3781	1.336	2.02e-18
5:1288432:T:C	1	Phe10_R001__BIN_TOPMED_EUR	UKB	CHIP_inclusive	0.3781	0.8798	3.11e-35
5:1300195:G:T	1	OPCS_T723__BIN_TOPMED_EUR	UKB	CHIP_inclusive	0.3781	0.8934	9.24e-23
5:1366259:G:A	0.013	5255_Intra_ocular_pressure_Goldmann_correlated_right_0_arr_mean__RINT_TOPMED_EUR	UKB	CHIP_inclusive	0.3781	1.215	1.07e-10
11:108043157:T:C	0.95	OPCS_K582__BIN_TOPMED_EUR	UKB	CHIP_inclusive	0.3782	0.9216	1.03e-08
11:108217120:G:T	-0.0019	20009_Interpolated_Age_of_participant_when_non_cancer_illness_first_diagnosed_0_arr_mean__RINT_TOPMED_EUR	UKB	CHIP_inclusive	0.3782	1.119	1.89e-32
11:108444879:C:T	-0.0059	20009_Interpolated_Age_of_participant_when_non_cancer_illness_first_diagnosed_0_arr_mean__RINT_TOPMED_EUR	UKB	CHIP_inclusive	0.3782	1.227	4.89e-13
11:108444879:C:T	1	Phe10_J45909__BIN_TOPMED_EUR	UKB	CHIP_inclusive	0.3782	1.227	4.89e-13
11:108444879:C:T	1	Phe10_Z871__BIN_TOPMED_EUR	UKB	CHIP_inclusive	0.3782	1.227	4.89e-13
14:100712378:C:G	1	RGC_Airways_Med__BIN_TOPMED_EUR	UKB	CHIP_inclusive	0.3782	0.9227	5.54e-09
5:1285859:C:A	1.1	20003_Treatment_or_Medication_Code_1140857636_prempak_0_625_tablet_AnyInst__BIN_TOPMED_EUR	UKB	CHIP_inclusive	0.3782	1.282	1.55e-140
5:1366259:G:A	1	RGC_Asthma_Strict_CC__BIN_TOPMED_EUR	UKB	CHIP_inclusive	0.3782	1.215	1.07e-10
12:26433896:A:G	1.1	20002_Illness_code_SR_1463_ulcerative_colitis_Phe10_K51_combined_AnyInst__BIN_TOPMED_EUR	UKB	CHIP_inclusive	0.3783	1.187	4.71e-22
12:26433896:A:G	1.1	Phe10_Q61__BIN_TOPMED_EUR	UKB	CHIP_inclusive	0.3783	1.187	4.71e-22
22:50532618:T:C	1	Phe10_R410__BIN_TOPMED_EUR	UKB	CHIP_inclusive	0.3783	0.9473	2.68e-08
6:43388113:A:G	0.0016	22704_Home_location_north_co_ordinate_rounded_0_arr_mean__RINT_TOPMED_EUR	UKB	CHIP_inclusive	0.3783	0.9486	1.94e-08
17:57386496:C:T	1	6148_Eye_problems_disorders_2_Glaucoma_AnyInst__BIN_TOPMED_EUR	UKB	CHIP_inclusive	0.3784	0.8313	3.65e-16
2:159834145:G:A	0.85	Phe10_K572__BIN_TOPMED_EUR	UKB	CHIP_inclusive	0.3784	0.8333	1.21e-08
20:31671342:A:G	1	971_Frequency_of_walking_for_pleasure_in_last_4_weeks_6_Every_day_AnyInst__BIN_TOPMED_EUR	UKB	CHIP_inclusive	0.3784	0.9273	5.91e-11
22:50532618:T:C	1	Phe10_E78__BIN_TOPMED_EUR	UKB	CHIP_inclusive	0.3784	0.9473	2.68e-08
3:160440785:C:T	1	Phe10_R26__BIN_TOPMED_EUR	UKB	CHIP_inclusive	0.3784	0.9009	5.73e-09
4:104884951:A:T	0.0056	26414_Education_score_England_0_arr_mean__RINT_TOPMED_EUR	UKB	CHIP_inclusive	0.3784	1.212	9.72e-15
5:1366259:G:A	0.94	Phe10_Z080__BIN_TOPMED_EUR	UKB	CHIP_inclusive	0.3784	1.215	1.07e-10
6:109382480:G:C	0.95	OPCS_Z835__BIN_TOPMED_EUR	UKB	CHIP_inclusive	0.3784	0.8808	1.35e-34
6:109499851:C:T	1.1	20003_Treatment_or_Medication_Code_1141146188_latanoprost_AnyInst__BIN_TOPMED_EUR	UKB	CHIP_inclusive	0.3784	0.8474	4.85e-10
6:31261502:G:A	1	Phe10_H010__BIN_TOPMED_EUR	UKB	CHIP_inclusive	0.3784	1.056	6.66e-09
2:159604967:C:T	1	2316_Wheeze_or_whistling_in_the_chest_in_last_year_0_No_AnyInst__BIN_TOPMED_EUR	UKB	CHIP_inclusive	0.3785	0.947	1.02e-08
5:1228120:CT:C	0.98	Phe10_Z860__BIN_TOPMED_EUR	UKB	CHIP_inclusive	0.3785	1.059	3.73e-09
5:1228120:CT:C	0.98	Phe10_Z860__BIN_TOPMED_EUR	UKB	CHIP_inclusive	0.3785	1.059	3.73e-09
5:1253629:G:A	-0.0045	90143_Fraction_acceleration_500_milli_gravities_0_arr_mean__RINT_TOPMED_EUR	UKB	CHIP_inclusive	0.3785	0.9148	4.94e-13
5:1278469:C:T	-0.0031	41234_Records_in_HES_inpatient_diagnoses_dataset_0_arr_mean__RINT_TOPMED_EUR	UKB	CHIP_inclusive	0.3785	0.8827	2.41e-16
5:1278469:C:T	1.1	OPCS_M432__BIN_TOPMED_EUR	UKB	CHIP_inclusive	0.3785	0.8827	2.41e-16
5:1288432:T:C	0.0014	30850_Testosterone_0_arr_mean__RINT_TOPMED_EUR	UKB	CHIP_inclusive	0.3785	0.8798	3.11e-35
5:1303752:CT:C	0.97	1697_Comparative_height_size_at_age_10_2_Taller_AnyInst__BIN_TOPMED_EUR	UKB	CHIP_inclusive	0.3785	1.469	1.91e-11
11:108217120:G:T	1.1	Phe10_E041__BIN_TOPMED_EUR	UKB	CHIP_inclusive	0.3786	1.119	1.89e-32
17:57386496:C:T	0.93	OPCS_T361__BIN_TOPMED_EUR	UKB	CHIP_inclusive	0.3786	0.8313	3.65e-16
2:159604967:C:T	1.1	30646_Apolipoprotein_B_reportability_4_Not_reportable_at_assay_too_low_AnyInst__BIN_TOPMED_EUR	UKB	CHIP_inclusive	0.3786	0.947	1.02e-08
2:159821048:C:T	0.99	Phe10_L57__BIN_TOPMED_EUR	UKB	CHIP_inclusive	0.3786	1.07	6.25e-13
2:159834145:G:A	0.87	Phe10_M706__BIN_TOPMED_EUR	UKB	CHIP_inclusive	0.3786	0.8333	1.21e-08
22:50532618:T:C	1.1	Phe10_M4802__BIN_TOPMED_EUR	UKB	CHIP_inclusive	0.3786	0.9473	2.68e-08
3:128484651:AT:A	0.97	20002_Illness_code_SR_1281_retinal_detachment_Phe10_H33_combined_AnyInst__BIN_TOPMED_EUR	UKB	CHIP_inclusive	0.3786	1.057	1.17e-08
4:104884951:A:T	0.97	6150_DD_vascular_heart_problems_2_Angina_AnyInst__BIN_TOPMED_EUR	UKB	CHIP_inclusive	0.3786	1.212	9.72e-15
5:1288432:T:C	1	1747_Hair_colour_natural_before_greying_1_Blonde_AnyInst__BIN_TOPMED_EUR	UKB	CHIP_inclusive	0.3786	0.8798	3.11e-35
6:109449666:G:A	0.98	OPCS_Z846__BIN_TOPMED_EUR	UKB	CHIP_inclusive	0.3786	1.118	3.14e-09
6:31261502:G:A	1	RGC_OralDiabetes_Med__BIN_TOPMED_EUR	UKB	CHIP_inclusive	0.3786	1.056	6.66e-09
12:26433896:A:G	-0.0063	4199_Position_of_pulse_wave_notch_0_arr_mean__RINT_TOPMED_EUR	UKB	CHIP_inclusive	0.3787	1.187	4.71e-22
2:159834145:G:A	0.89	Phe10_H93299__BIN_TOPMED_EUR	UKB	CHIP_inclusive	0.3787	0.8333	1.21e-08
2:159834145:G:A	0.89	Phe10_H9329__BIN_TOPMED_EUR	UKB	CHIP_inclusive	0.3787	0.8333	1.21e-08
20:31671342:A:G	0.95	Phe10_R351__BIN_TOPMED_EUR	UKB	CHIP_inclusive	0.3787	0.9273	5.91e-11
3:160419960:A:T	0.95	Phe10_I270__BIN_TOPMED_EUR	UKB	CHIP_inclusive	0.3787	1.125	7.09e-36
3:160440785:C:T	0.97	Phe10_L57__BIN_TOPMED_EUR	UKB	CHIP_inclusive	0.3787	0.9009	5.73e-09
5:1228120:CT:C	-0.0021	20257_Forced_vital_capacity_FVC_Z_score_0_arr_mean__RINT_TOPMED_EUR	UKB	CHIP_inclusive	0.3787	1.059	3.73e-09
5:1372402:G:C	1	2463_Fractured_bones_in_last_5_years_1_Yes_AnyInst__BIN_TOPMED_EUR	UKB	CHIP_inclusive	0.3787	1.09	2.36e-16
6:109321472:G:A	0.96	670_Type_of_accommodation_lived_in_4_Sheltered_accommodation_AnyInst__BIN_TOPMED_EUR	UKB	CHIP_inclusive	0.3787	0.8986	1.53e-29
6:109499851:C:T	1	RGC_Metformin_Med__BIN_TOPMED_EUR	UKB	CHIP_inclusive	0.3787	0.8474	4.85e-10
10:103908421:C:CTT	1	Phe10_R000__BIN_TOPMED_EUR	UKB	CHIP_inclusive	0.3788	0.9143	8.69e-09
18:44571296:C:T	1	Ank_Spon_ICD_SR__BIN_TOPMED_EUR	UKB	CHIP_inclusive	0.3788	0.921	3.54e-14
21:34972056:C:T	0.96	Phe10_D131__BIN_TOPMED_EUR	UKB	CHIP_inclusive	0.3788	1.064	1.99e-10
5:1249701:C:T	0.023	OS_Contour_0_to_1_Region_T3_Mean__RINT_TOPMED_EUR	UKB	CHIP_inclusive	0.3788	1.27	3.2e-10
5:1288432:T:C	1.1	Phe10_W25__BIN_TOPMED_EUR	UKB	CHIP_inclusive	0.3788	0.8798	3.11e-35
5:1366259:G:A	1	Phe10_I10__BIN_TOPMED_EUR	UKB	CHIP_inclusive	0.3788	1.215	1.07e-10
6:109321472:G:A	1	Phe10_E039__BIN_TOPMED_EUR	UKB	CHIP_inclusive	0.3788	0.8986	1.53e-29
6:109449666:G:A	1.1	Phe10_Z833__BIN_TOPMED_EUR	UKB	CHIP_inclusive	0.3788	1.118	3.14e-09
3:101435231:TA:T	0.96	Phe10_I472__BIN_TOPMED_EUR	UKB	CHIP_inclusive	0.3789	0.9336	1.1e-12
3:101435231:TA:T	1	Phe10_S223__BIN_TOPMED_EUR	UKB	CHIP_inclusive	0.3789	0.9336	1.1e-12
3:160558751:CT:C	0.93	Phe10_Z858__BIN_TOPMED_EUR	UKB	CHIP_inclusive	0.3789	1.487	1.56e-22
4:104884951:A:T	1.1	4946_FI2_identify_largest_number_987_987_AnyInst__BIN_TOPMED_EUR	UKB	CHIP_inclusive	0.3789	1.212	9.72e-15
5:1097331:G:A	1	Phe10_T93__BIN_TOPMED_EUR	UKB	CHIP_inclusive	0.3789	0.9382	2.51e-11
5:1285917:G:A	1.3	OPCS_Z474__BIN_TOPMED_EUR	UKB	CHIP_inclusive	0.3789	1.273	4.88e-09
5:1300195:G:T	1.1	20003_Treatment_or_Medication_Code_1140866236_spironolactone_AnyInst__BIN_TOPMED_EUR	UKB	CHIP_inclusive	0.3789	0.8934	9.24e-23
5:1300195:G:T	0.99	OPCS_H221__BIN_TOPMED_EUR	UKB	CHIP_inclusive	0.3789	0.8934	9.24e-23
5:1366259:G:A	1.1	Phe10_J96__BIN_TOPMED_EUR	UKB	CHIP_inclusive	0.3789	1.215	1.07e-10
6:109415805:C:A	0.99	1170_Getting_up_in_morning_2_Not_very_easy_AnyInst__BIN_TOPMED_EUR	UKB	CHIP_inclusive	0.3789	1.095	4.17e-10
6:31261502:G:A	0.95	Phe10_D73__BIN_TOPMED_EUR	UKB	CHIP_inclusive	0.3789	1.056	6.66e-09
6:43388113:A:G	1	1797_Father_still_alive_1_Yes_AnyInst__BIN_TOPMED_EUR	UKB	CHIP_inclusive	0.3789	0.9486	1.94e-08
17:7827723:C:G	-0.0021	2217_Age_started_wearing_glasses_or_contact_lenses_0_arr_mean__RINT_TOPMED_EUR	UKB	CHIP_inclusive	0.379	0.9342	1.64e-11
18:44571296:C:T	1	20002_Illness_code_SR_1453_psoriasis_Phe10_L40_combined_AnyInst__BIN_TOPMED_EUR	UKB	CHIP_inclusive	0.379	0.921	3.54e-14
2:159834145:G:A	1.1	103010_Sausage_intake_3_3_AnyInst__BIN_TOPMED_EUR	UKB	CHIP_inclusive	0.379	0.8333	1.21e-08
20:31671342:A:G	0.97	Phe10_K01__BIN_TOPMED_EUR	UKB	CHIP_inclusive	0.379	0.9273	5.91e-11
5:1228120:CT:C	1	Phe10_Z907__BIN_TOPMED_EUR	UKB	CHIP_inclusive	0.379	1.059	3.73e-09
5:1228120:CT:C	1	Phe10_Z907__BIN_TOPMED_EUR	UKB	CHIP_inclusive	0.379	1.059	3.73e-09
5:1447647:G:C	0.95	Phe10_I518__BIN_TOPMED_EUR	UKB	CHIP_inclusive	0.379	0.9141	3.43e-08
1:226374920:A:C	0.99	Phe10_H269__BIN_TOPMED_EUR	UKB	CHIP_inclusive	0.3791	1.114	2.61e-16
11:108043157:T:C	0.0019	47_Hand_grip_strength_right_0_arr_mean__RINT_TOPMED_EUR	UKB	CHIP_inclusive	0.3791	0.9216	1.03e-08
14:100712378:C:G	0.97	20003_Treatment_or_Medication_Code_1140874930_prednisolone_AnyInst__BIN_TOPMED_EUR	UKB	CHIP_inclusive	0.3791	0.9227	5.54e-09
2:159925824:T:C	1	Phe10_C20__BIN_TOPMED_EUR	UKB	CHIP_inclusive	0.3791	0.9285	3.21e-11
3:150287063:C:G	0.96	Phe10_S610__BIN_TOPMED_EUR	UKB	CHIP_inclusive	0.3791	0.9235	5.69e-10
5:1203384:T:C	1	Phe10_E835__BIN_TOPMED_EUR	UKB	CHIP_inclusive	0.3791	0.9417	1.31e-08
5:1253629:G:A	1.1	Phe10_C83__BIN_TOPMED_EUR	UKB	CHIP_inclusive	0.3791	0.9148	4.94e-13
5:1280362:G:A	1.1	Phe10_Y450__BIN_TOPMED_EUR	UKB	CHIP_inclusive	0.3791	1.179	2.78e-32
5:1280362:G:A	0.99	RGC_TAG_Obesity__BIN_TOPMED_EUR	UKB	CHIP_inclusive	0.3791	1.179	2.78e-32
5:1285859:C:A	0.0012	23130_Trunk_predicted_mass_0_arr_mean__RINT_TOPMED_EUR	UKB	CHIP_inclusive	0.3791	1.282	1.55e-140
17:7668434:T:G	1	Phe10_M255__BIN_TOPMED_EUR	UKB	CHIP_inclusive	0.3792	1.292	1.94e-09
3:160440785:C:T	1	OPCS_Y822__BIN_TOPMED_EUR	UKB	CHIP_inclusive	0.3792	0.9009	5.73e-09
6:109415805:C:A	1.1	Phe10_H358__BIN_TOPMED_EUR	UKB	CHIP_inclusive	0.3792	1.095	4.17e-10
6:109449666:G:A	1.1	5001_FI7_synonym_5_Rest_AnyInst__BIN_TOPMED_EUR	UKB	CHIP_inclusive	0.3792	1.118	3.14e-09
5:1280362:G:A	0.99	100580_Alcohol_consumed_0_No_AnyInst__BIN_TOPMED_EUR	UKB	CHIP_inclusive	0.3793	1.179	2.78e-32
5:1285859:C:A	-0.0022	26414_Education_score_England_0_arr_mean__RINT_TOPMED_EUR	UKB	CHIP_inclusive	0.3793	1.282	1.55e-140
6:43388113:A:G	0.98	20002_Illness_code_SR_1311_spine_arthritis_spondylitis_Phe10_M48_combined_AnyInst__BIN_TOPMED_EUR	UKB	CHIP_inclusive	0.3793	0.9486	1.94e-08
12:26433896:A:G	1	Phe10_Z85__BIN_TOPMED_EUR	UKB	CHIP_inclusive	0.3794	1.187	4.71e-22
3:160419960:A:T	0.98	Phe10_R12__BIN_TOPMED_EUR	UKB	CHIP_inclusive	0.3794	1.125	7.09e-36
3:160558751:CT:C	1.1	Phe10_J01__BIN_TOPMED_EUR	UKB	CHIP_inclusive	0.3794	1.487	1.56e-22
6:109415805:C:A	-0.0088	OS_Contour_1_to_2_Region_C1_Mean__RINT_TOPMED_EUR	UKB	CHIP_inclusive	0.3794	1.095	4.17e-10
6:109449666:G:A	-0.0037	30300_High_light_scatter_reticulocyte_count_0_arr_mean__RINT_TOPMED_EUR	UKB	CHIP_inclusive	0.3794	1.118	3.14e-09
8:129563195:T:C	1	20453_Ever_taken_cannabis_4_Yes_more_than_100_times_AnyInst__BIN_TOPMED_EUR	UKB	CHIP_inclusive	0.3794	1.06	5.81e-10
2:159604967:C:T	1	1239_Current_tobacco_smoking_0_No_AnyInst__BIN_TOPMED_EUR	UKB	CHIP_inclusive	0.3795	0.947	1.02e-08
3:150287063:C:G	1	Phe10_C444__BIN_TOPMED_EUR	UKB	CHIP_inclusive	0.3795	0.9235	5.69e-10
3:160419960:A:T	0.99	OPCS_J183__BIN_TOPMED_EUR	UKB	CHIP_inclusive	0.3795	1.125	7.09e-36
5:1249701:C:T	-0.0074	30660_Direct_bilirubin_0_arr_mean__RINT_TOPMED_EUR	UKB	CHIP_inclusive	0.3795	1.27	3.2e-10
5:1300195:G:T	0.99	Phe10_M255__BIN_TOPMED_EUR	UKB	CHIP_inclusive	0.3795	0.8934	9.24e-23
5:1303752:CT:C	0.79	41247_Patient_classification_on_admission_recoded_5000_Expectant_mothers_using_delivery_facilities_AnyInst__BIN_TOPMED_EUR	UKB	CHIP_inclusive	0.3795	1.469	1.91e-11
6:109321472:G:A	0.98	20003_Treatment_or_Medication_Code_1140871024_vitamin_b_compound_tablet_AnyInst__BIN_TOPMED_EUR	UKB	CHIP_inclusive	0.3795	0.8986	1.53e-29
6:109382480:G:C	1	Phe10_M751__BIN_TOPMED_EUR	UKB	CHIP_inclusive	0.3795	0.8808	1.35e-34
18:44571296:C:T	0.94	OPCS_X931__BIN_TOPMED_EUR	UKB	CHIP_inclusive	0.3796	0.921	3.54e-14
18:44571296:C:T	-0.008	T1_comb_deconf_extra__RINT_TOPMED_EUR	UKB	CHIP_inclusive	0.3796	0.921	3.54e-14
3:160106004:C:T	1.1	OPCS_S151__BIN_TOPMED_EUR	UKB	CHIP_inclusive	0.3796	1.107	5.43e-12
3:160558751:CT:C	1	6154_Medication_for_pain_relief_constipation_heartburn_1_Aspirin_AnyInst__BIN_TOPMED_EUR	UKB	CHIP_inclusive	0.3796	1.487	1.56e-22
3:160558751:CT:C	1	Phe10_J45909__BIN_TOPMED_EUR	UKB	CHIP_inclusive	0.3796	1.487	1.56e-22
5:1097331:G:A	0.99	20528_Diagnosed_with_life_threatening_illness_1_Yes_but_not_in_the_last_12_months_AnyInst__BIN_TOPMED_EUR	UKB	CHIP_inclusive	0.3796	0.9382	2.51e-11
5:1203384:T:C	0.94	20003_Treatment_or_Medication_Code_1140882236_seroxat_20mg_tablet_AnyInst__BIN_TOPMED_EUR	UKB	CHIP_inclusive	0.3796	0.9417	1.31e-08
5:1303752:CT:C	0.023	30500_Microalbumin_in_urine_0_arr_mean__RINT_TOPMED_EUR	UKB	CHIP_inclusive	0.3796	1.469	1.91e-11
6:109382480:G:C	0.98	Phe10_I80__BIN_TOPMED_EUR	UKB	CHIP_inclusive	0.3796	0.8808	1.35e-34
11:108043157:T:C	0.98	2936_Likelihood_of_resuming_smoking_3_No_probably_not_AnyInst__BIN_TOPMED_EUR	UKB	CHIP_inclusive	0.3797	0.9216	1.03e-08
11:108043157:T:C	0.92	Phe10_S220__BIN_TOPMED_EUR	UKB	CHIP_inclusive	0.3797	0.9216	1.03e-08
17:7827723:C:G	1	20002_Illness_code_SR_1463_ulcerative_colitis_AnyInst__BIN_TOPMED_EUR	UKB	CHIP_inclusive	0.3797	0.9342	1.64e-11
2:159834145:G:A	0.93	20453_Ever_taken_cannabis_4_Yes_more_than_100_times_AnyInst__BIN_TOPMED_EUR	UKB	CHIP_inclusive	0.3797	0.8333	1.21e-08
2:159834145:G:A	1.1	OPCS_X708__BIN_TOPMED_EUR	UKB	CHIP_inclusive	0.3797	0.8333	1.21e-08
3:160440785:C:T	0.97	OPCS_M703__BIN_TOPMED_EUR	UKB	CHIP_inclusive	0.3797	0.9009	5.73e-09
5:1253629:G:A	-0.0074	OS_Contour_2_to_3_Region_N6_Mean__RINT_TOPMED_EUR	UKB	CHIP_inclusive	0.3797	0.9148	4.94e-13
5:1267766:C:G	1	1970_Nervous_feelings_0_No_AnyInst__BIN_TOPMED_EUR	UKB	CHIP_inclusive	0.3797	1.336	2.02e-18
5:1288432:T:C	-0.0033	90054_Wear_duration_during_Tuesday_0_arr_mean__RINT_TOPMED_EUR	UKB	CHIP_inclusive	0.3797	0.8798	3.11e-35
5:1303752:CT:C	1.1	20002_Illness_code_SR_1094_deep_venous_thrombosis_dvt_Phe10_I80_combined_AnyInst__BIN_TOPMED_EUR	UKB	CHIP_inclusive	0.3797	1.469	1.91e-11
5:1447647:G:C	1	20003_Treatment_or_Medication_Code_1187_chondroitin_product_AnyInst__BIN_TOPMED_EUR	UKB	CHIP_inclusive	0.3797	0.9141	3.43e-08
6:109321472:G:A	0.0029	90054_Wear_duration_during_Tuesday_0_arr_mean__RINT_TOPMED_EUR	UKB	CHIP_inclusive	0.3797	0.8986	1.53e-29
6:109382480:G:C	-0.0033	4124_Heel_bone_mineral_density_BMD_right_0_arr_mean__RINT_TOPMED_EUR	UKB	CHIP_inclusive	0.3797	0.8808	1.35e-34
6:109449666:G:A	0.9	OPCS_M309__BIN_TOPMED_EUR	UKB	CHIP_inclusive	0.3797	1.118	3.14e-09
6:109499851:C:T	1	2188_Long_standing_illness_disability_or_infirmity_1_Yes_AnyInst__BIN_TOPMED_EUR	UKB	CHIP_inclusive	0.3797	0.8474	4.85e-10
11:108043157:T:C	0.98	62_Willing_to_attempt_cognitive_tests_2_I_am_unable_to_try_this_AnyInst__BIN_TOPMED_EUR	UKB	CHIP_inclusive	0.3798	0.9216	1.03e-08
5:1253629:G:A	1	20002_Illness_code_SR_1226_hypothyroidism_myxoedema_AnyInst__BIN_TOPMED_EUR	UKB	CHIP_inclusive	0.3798	0.9148	4.94e-13
5:1278469:C:T	1.1	OPCS_G218__BIN_TOPMED_EUR	UKB	CHIP_inclusive	0.3798	0.8827	2.41e-16
5:1300195:G:T	0.95	Phe10_D414__BIN_TOPMED_EUR	UKB	CHIP_inclusive	0.3798	0.8934	9.24e-23
8:129563195:T:C	0.0068	2976_Age_diabetes_diagnosed_0_arr_mean__RINT_TOPMED_EUR	UKB	CHIP_inclusive	0.3798	1.06	5.81e-10
3:101435231:TA:T	1	20110_Illnesses_of_mother_10_Alzheimers_disease_dementia_AnyInst__BIN_TOPMED_EUR	UKB	CHIP_inclusive	0.3799	0.9336	1.1e-12
5:1296643:T:C	0.96	Phe10_L03__BIN_TOPMED_EUR	UKB	CHIP_inclusive	0.3799	1.239	6.94e-14
5:1372402:G:C	0.95	Phe10_K088__BIN_TOPMED_EUR	UKB	CHIP_inclusive	0.3799	1.09	2.36e-16
6:31261502:G:A	0.99	2443_DD_DM_0_No_AnyInst__BIN_TOPMED_EUR	UKB	CHIP_inclusive	0.3799	1.056	6.66e-09
11:108444879:C:T	1	RGC_Atopy_CC__BIN_TOPMED_EUR	UKB	CHIP_inclusive	0.38	1.227	4.89e-13
17:57386496:C:T	0.97	Phe10_J44__BIN_TOPMED_EUR	UKB	CHIP_inclusive	0.38	0.8313	3.65e-16
17:7668434:T:G	1.1	OPCS_X715__BIN_TOPMED_EUR	UKB	CHIP_inclusive	0.38	1.292	1.94e-09
2:159604967:C:T	1	1180_Morning_evening_person_chronotype_3_More_an_evening_than_a_morning_person_AnyInst__BIN_TOPMED_EUR	UKB	CHIP_inclusive	0.38	0.947	1.02e-08
2:159925824:T:C	0.94	20003_Treatment_or_Medication_Code_1140857636_prempak_0_625_tablet_AnyInst__BIN_TOPMED_EUR	UKB	CHIP_inclusive	0.38	0.9285	3.21e-11
21:34972056:C:T	1	Phe10_C900__BIN_TOPMED_EUR	UKB	CHIP_inclusive	0.38	1.064	1.99e-10
5:1249701:C:T	1.2	20003_Treatment_or_Medication_Code_1140866236_spironolactone_AnyInst__BIN_TOPMED_EUR	UKB	CHIP_inclusive	0.38	1.27	3.2e-10
5:1278469:C:T	1	20003_Treatment_or_Medication_Code_1141192410_rosuvastatin_AnyInst__BIN_TOPMED_EUR	UKB	CHIP_inclusive	0.38	0.8827	2.41e-16
5:1278469:C:T	1	Phe10_I71__BIN_TOPMED_EUR	UKB	CHIP_inclusive	0.38	0.8827	2.41e-16
5:1293971:C:T	1	20459_General_happiness_with_own_health_5_Very_unhappy_AnyInst__BIN_TOPMED_EUR	UKB	CHIP_inclusive	0.38	1.168	2.15e-51
5:1296643:T:C	1	20498_Felt_very_upset_when_reminded_of_stressful_experience_in_past_month_0_Not_at_all_AnyInst__BIN_TOPMED_EUR	UKB	CHIP_inclusive	0.38	1.239	6.94e-14
5:1296643:T:C	0.95	Phe10_I73__BIN_TOPMED_EUR	UKB	CHIP_inclusive	0.38	1.239	6.94e-14
5:1296643:T:C	1.1	Phe10_K519__BIN_TOPMED_EUR	UKB	CHIP_inclusive	0.38	1.239	6.94e-14
6:43388113:A:G	0.95	OPCS_E063__BIN_TOPMED_EUR	UKB	CHIP_inclusive	0.38	0.9486	1.94e-08
6:43388113:A:G	0.97	Phe10_L43__BIN_TOPMED_EUR	UKB	CHIP_inclusive	0.38	0.9486	1.94e-08
12:26433896:A:G	0.95	Phe10_K638__BIN_TOPMED_EUR	UKB	CHIP_inclusive	0.3801	1.187	4.71e-22
4:104884951:A:T	1	Phe10_M81__BIN_TOPMED_EUR	UKB	CHIP_inclusive	0.3801	1.212	9.72e-15
5:1278469:C:T	0.99	1628_Alcohol_intake_versus_10_years_previously_1_More_nowadays_AnyInst__BIN_TOPMED_EUR	UKB	CHIP_inclusive	0.3801	0.8827	2.41e-16
5:1303752:CT:C	1.2	20528_Diagnosed_with_life_threatening_illness_2_Yes_within_the_last_12_months_AnyInst__BIN_TOPMED_EUR	UKB	CHIP_inclusive	0.3801	1.469	1.91e-11
5:1361773:T:C	0.98	20003_Treatment_or_Medication_Code_1140884600_metformin_AnyInst__BIN_TOPMED_EUR	UKB	CHIP_inclusive	0.3801	0.8904	9.58e-15
5:1366259:G:A	-0.017	4440_Average_monthly_spirits_intake_0_arr_mean__RINT_TOPMED_EUR	UKB	CHIP_inclusive	0.3801	1.215	1.07e-10
18:44571296:C:T	0.98	40019_Cancer_report_format_4_Scottish_Cancer_Registry_fixed_width_format_2012_onwards_AnyInst__BIN_TOPMED_EUR	UKB	CHIP_inclusive	0.3802	0.921	3.54e-14
4:104884951:A:T	0.91	OPCS_M131__BIN_TOPMED_EUR	UKB	CHIP_inclusive	0.3802	1.212	9.72e-15
5:1300195:G:T	0.99	3591_Ever_had_hysterectomy_womb_removed_0_No_AnyInst__BIN_TOPMED_EUR	UKB	CHIP_inclusive	0.3802	0.8934	9.24e-23
6:109321472:G:A	1.1	Phe10_I270__BIN_TOPMED_EUR	UKB	CHIP_inclusive	0.3802	0.8986	1.53e-29
11:108043157:T:C	1.1	20001_Cancer_self_reported_1040_uterine_endometrial_cancer_AnyInst__BIN_TOPMED_EUR	UKB	CHIP_inclusive	0.3803	0.9216	1.03e-08
11:108217120:G:T	0.0018	49_Hip_circumference_0_arr_mean__RINT_TOPMED_EUR	UKB	CHIP_inclusive	0.3803	1.119	1.89e-32
12:26433896:A:G	0.95	OPCS_T676__BIN_TOPMED_EUR	UKB	CHIP_inclusive	0.3803	1.187	4.71e-22
2:159925824:T:C	0.0045	RGC_SphericalEquivalent_0_right__RINT_TOPMED_EUR	UKB	CHIP_inclusive	0.3803	0.9285	3.21e-11
3:160106004:C:T	0.99	20002_Illness_code_SR_1065_hypertension_AnyInst__BIN_TOPMED_EUR	UKB	CHIP_inclusive	0.3803	1.107	5.43e-12
3:160419960:A:T	0.98	Phe10_J96__BIN_TOPMED_EUR	UKB	CHIP_inclusive	0.3803	1.125	7.09e-36
5:1253629:G:A	0.95	Phe10_E113299__BIN_TOPMED_EUR	UKB	CHIP_inclusive	0.3803	0.9148	4.94e-13
5:1253629:G:A	0.95	Phe10_E11329__BIN_TOPMED_EUR	UKB	CHIP_inclusive	0.3803	0.9148	4.94e-13
5:1253629:G:A	0.95	Phe10_E1132__BIN_TOPMED_EUR	UKB	CHIP_inclusive	0.3803	0.9148	4.94e-13
5:1285917:G:A	1.1	Phe10_M46__BIN_TOPMED_EUR	UKB	CHIP_inclusive	0.3803	1.273	4.88e-09
5:1312214:C:T	0.97	21068_Diagnosed_with_coeliac_disease_or_gluten_sensitivity_0_No_AnyInst__BIN_TOPMED_EUR	UKB	CHIP_inclusive	0.3803	0.8662	7.28e-34
5:1312214:C:T	1	21068_Diagnosed_with_coeliac_disease_or_gluten_sensitivity_1_Yes_AnyInst__BIN_TOPMED_EUR	UKB	CHIP_inclusive	0.3803	0.8662	7.28e-34
6:109499851:C:T	1.1	Phe10_C80__BIN_TOPMED_EUR	UKB	CHIP_inclusive	0.3803	0.8474	4.85e-10
6:31261502:G:A	1	Phe10_R8761__BIN_TOPMED_EUR	UKB	CHIP_inclusive	0.3803	1.056	6.66e-09
2:159604967:C:T	0.99	20002_Illness_code_SR_1265_migraine_Phe10_G43_combined_AnyInst__BIN_TOPMED_EUR	UKB	CHIP_inclusive	0.3804	0.947	1.02e-08
3:128484651:AT:A	1	Phe10_I802__BIN_TOPMED_EUR	UKB	CHIP_inclusive	0.3804	1.057	1.17e-08
3:160440785:C:T	1.1	Phe10_M4792__BIN_TOPMED_EUR	UKB	CHIP_inclusive	0.3804	0.9009	5.73e-09
5:1278469:C:T	1	20002_Illness_code_SR_1278_cataract_Phe10_H26_combined_AnyInst__BIN_TOPMED_EUR	UKB	CHIP_inclusive	0.3804	0.8827	2.41e-16
5:1285917:G:A	0.88	Phe10_K011__BIN_TOPMED_EUR	UKB	CHIP_inclusive	0.3804	1.273	4.88e-09
6:43388113:A:G	0.0019	30060_Mean_corpuscular_haemoglobin_concentration_0_arr_mean__RINT_TOPMED_EUR	UKB	CHIP_inclusive	0.3804	0.9486	1.94e-08
22:50532618:T:C	0.94	20003_Treatment_or_Medication_Code_1140928916_olanzapine_AnyInst__BIN_TOPMED_EUR	UKB	CHIP_inclusive	0.3805	0.9473	2.68e-08
3:101435231:TA:T	1	1687_Comparative_body_size_at_age_10_3_About_average_AnyInst__BIN_TOPMED_EUR	UKB	CHIP_inclusive	0.3805	0.9336	1.1e-12
6:109449666:G:A	1	RGC_AdultAsthmaCases_vs_AllergicDiseaseControls__BIN_TOPMED_EUR	UKB	CHIP_inclusive	0.3805	1.118	3.14e-09
22:50532618:T:C	0.98	20003_Treatment_or_Medication_Code_1141192410_rosuvastatin_AnyInst__BIN_TOPMED_EUR	UKB	CHIP_inclusive	0.3806	0.9473	2.68e-08
5:1280362:G:A	0.99	1249_Past_tobacco_smoking_1_Smoked_on_most_or_all_days_AnyInst__BIN_TOPMED_EUR	UKB	CHIP_inclusive	0.3806	1.179	2.78e-32
5:1296643:T:C	0.87	Phe10_Y52__BIN_TOPMED_EUR	UKB	CHIP_inclusive	0.3806	1.239	6.94e-14
6:109382480:G:C	1	OPCS_Z291__BIN_TOPMED_EUR	UKB	CHIP_inclusive	0.3806	0.8808	1.35e-34
6:109499851:C:T	0.9	20002_Illness_code_SR_1377_polymyalgia_rheumatica_AnyInst__BIN_TOPMED_EUR	UKB	CHIP_inclusive	0.3806	0.8474	4.85e-10
10:103908421:C:CTT	1.1	OPCS_N153__BIN_TOPMED_EUR	UKB	CHIP_inclusive	0.3807	0.9143	8.69e-09
11:108217120:G:T	0.98	20003_Treatment_or_Medication_Code_1141146138_lipitor_10mg_tablet_AnyInst__BIN_TOPMED_EUR	UKB	CHIP_inclusive	0.3807	1.119	1.89e-32
12:26433896:A:G	1	OPCS_L912__BIN_TOPMED_EUR	UKB	CHIP_inclusive	0.3807	1.187	4.71e-22
17:57386496:C:T	-0.0045	41234_Records_in_HES_inpatient_diagnoses_dataset_0_arr_mean__RINT_TOPMED_EUR	UKB	CHIP_inclusive	0.3807	0.8313	3.65e-16
17:57386496:C:T	0.91	Phe10_Z837__BIN_TOPMED_EUR	UKB	CHIP_inclusive	0.3807	0.8313	3.65e-16
3:160558751:CT:C	0.79	20002_Illness_code_SR_1408_alcohol_dependency_Phe10_F10_combined_AnyInst__BIN_TOPMED_EUR	UKB	CHIP_inclusive	0.3807	1.487	1.56e-22
5:1288432:T:C	0.94	OPCS_Z474__BIN_TOPMED_EUR	UKB	CHIP_inclusive	0.3807	0.8798	3.11e-35
5:1361187:G:C	0.83	20003_Treatment_or_Medication_Code_1140923022_arimidex_1mg_tablet_AnyInst__BIN_TOPMED_EUR	UKB	CHIP_inclusive	0.3807	0.7941	3.21e-08
5:1361773:T:C	0.95	Phe10_G20__BIN_TOPMED_EUR	UKB	CHIP_inclusive	0.3807	0.8904	9.58e-15
5:1366259:G:A	0.95	Phe10_C77__BIN_TOPMED_EUR	UKB	CHIP_inclusive	0.3807	1.215	1.07e-10
6:109321472:G:A	0.97	1717_Skin_colour_5_Brown_AnyInst__BIN_TOPMED_EUR	UKB	CHIP_inclusive	0.3807	0.8986	1.53e-29
6:109415805:C:A	1.1	20002_Illness_code_SR_1308_osteomyelitis_AnyInst__BIN_TOPMED_EUR	UKB	CHIP_inclusive	0.3807	1.095	4.17e-10
6:31261502:G:A	0.0019	30060_Mean_corpuscular_haemoglobin_concentration_0_arr_mean__RINT_TOPMED_EUR	UKB	CHIP_inclusive	0.3807	1.056	6.66e-09
2:159604967:C:T	1	Phe10_D75__BIN_TOPMED_EUR	UKB	CHIP_inclusive	0.3808	0.947	1.02e-08
2:159604967:C:T	0.98	Phe10_Z951__BIN_TOPMED_EUR	UKB	CHIP_inclusive	0.3808	0.947	1.02e-08
2:159821048:C:T	0.97	Phe10_J841__BIN_TOPMED_EUR	UKB	CHIP_inclusive	0.3808	1.07	6.25e-13
3:128484651:AT:A	1	21000_Ethnic_background_1003_Any_other_white_background_AnyInst__BIN_TOPMED_EUR	UKB	CHIP_inclusive	0.3808	1.057	1.17e-08
3:160558751:CT:C	0.84	OPCS_N153__BIN_TOPMED_EUR	UKB	CHIP_inclusive	0.3808	1.487	1.56e-22
5:1228120:CT:C	1	Phe10_I89__BIN_TOPMED_EUR	UKB	CHIP_inclusive	0.3808	1.059	3.73e-09
5:1228120:CT:C	1	Phe10_I89__BIN_TOPMED_EUR	UKB	CHIP_inclusive	0.3808	1.059	3.73e-09
5:1253629:G:A	1	Phe10_E835__BIN_TOPMED_EUR	UKB	CHIP_inclusive	0.3808	0.9148	4.94e-13
5:1296643:T:C	1.1	Phe10_Z932__BIN_TOPMED_EUR	UKB	CHIP_inclusive	0.3808	1.239	6.94e-14
5:1361773:T:C	1	40022_Inpatient_record_origin_PEDW_Patient_Episode_Database_for_Wales_AnyInst__BIN_TOPMED_EUR	UKB	CHIP_inclusive	0.3808	0.8904	9.58e-15
5:1361773:T:C	1	41253_Inpatient_record_format_21_PEDW_HES_2015_AnyInst__BIN_TOPMED_EUR	UKB	CHIP_inclusive	0.3808	0.8904	9.58e-15
5:1447647:G:C	0.96	Phe10_N28__BIN_TOPMED_EUR	UKB	CHIP_inclusive	0.3808	0.9141	3.43e-08
6:109415805:C:A	1	1727_Ease_of_skin_tanning_4_Never_tan_only_burn_AnyInst__BIN_TOPMED_EUR	UKB	CHIP_inclusive	0.3808	1.095	4.17e-10
1:226374920:A:C	0.0024	21001_Body_mass_index_BMI_0_arr_mean__RINT_TOPMED_EUR	UKB	CHIP_inclusive	0.3809	1.114	2.61e-16
17:57386496:C:T	0.98	Phe10_Z90__BIN_TOPMED_EUR	UKB	CHIP_inclusive	0.3809	0.8313	3.65e-16
17:7827723:C:G	0.0012	23102_Whole_body_water_mass_0_arr_mean__RINT_TOPMED_EUR	UKB	CHIP_inclusive	0.3809	0.9342	1.64e-11
3:160440785:C:T	0.98	6145_Illness_injury_bereavement_stress_in_last_2_years_5_Marital_separation_divorce_AnyInst__BIN_TOPMED_EUR	UKB	CHIP_inclusive	0.3809	0.9009	5.73e-09
5:1097331:G:A	0.004	90025_Sunday_average_acceleration_0_arr_mean__RINT_TOPMED_EUR	UKB	CHIP_inclusive	0.3809	0.9382	2.51e-11
5:1249701:C:T	-0.016	5078_logMAR_in_round_left_0_arr_mean__RINT_TOPMED_EUR	UKB	CHIP_inclusive	0.3809	1.27	3.2e-10
5:1267766:C:G	0.95	Phe10_K64__BIN_TOPMED_EUR	UKB	CHIP_inclusive	0.3809	1.336	2.02e-18
5:1280362:G:A	0.0049	3581_Age_at_menopause_last_menstrual_period_0_arr_mean__RINT_TOPMED_EUR	UKB	CHIP_inclusive	0.3809	1.179	2.78e-32
5:1288432:T:C	1	OPCS_C712__BIN_TOPMED_EUR	UKB	CHIP_inclusive	0.3809	0.8798	3.11e-35
5:1447647:G:C	0.98	3393_Hearing_aid_user_0_No_AnyInst__BIN_TOPMED_EUR	UKB	CHIP_inclusive	0.3809	0.9141	3.43e-08
12:26433896:A:G	1	1220_Daytime_dozing_sleeping_narcolepsy_0_Never_rarely_AnyInst__BIN_TOPMED_EUR	UKB	CHIP_inclusive	0.381	1.187	4.71e-22
20:31671342:A:G	1	20110_Illnesses_of_mother_9_Diabetes_AnyInst__BIN_TOPMED_EUR	UKB	CHIP_inclusive	0.381	0.9273	5.91e-11
21:34972056:C:T	1	20001_Cancer_self_reported_1002_breast_cancer_AnyInst__BIN_TOPMED_EUR	UKB	CHIP_inclusive	0.381	1.064	1.99e-10
3:160419960:A:T	1	41247_Patient_classification_on_admission_recoded_3000_Regular_day_attender_AnyInst__BIN_TOPMED_EUR	UKB	CHIP_inclusive	0.381	1.125	7.09e-36
3:160558751:CT:C	1	2316_Wheeze_or_whistling_in_the_chest_in_last_year_0_No_AnyInst__BIN_TOPMED_EUR	UKB	CHIP_inclusive	0.381	1.487	1.56e-22
5:1285917:G:A	0.0082	20023_Mean_time_to_correctly_identify_matches_0_arr_mean__RINT_TOPMED_EUR	UKB	CHIP_inclusive	0.381	1.273	4.88e-09
5:1288432:T:C	0.99	1359_Poultry_intake_1_Less_than_once_a_week_AnyInst__BIN_TOPMED_EUR	UKB	CHIP_inclusive	0.381	0.8798	3.11e-35
5:1300195:G:T	-0.0041	30500_Microalbumin_in_urine_0_arr_mean__RINT_TOPMED_EUR	UKB	CHIP_inclusive	0.381	0.8934	9.24e-23
5:1361187:G:C	0.98	2020_Loneliness_isolation_1_Yes_AnyInst__BIN_TOPMED_EUR	UKB	CHIP_inclusive	0.381	0.7941	3.21e-08
5:1361773:T:C	1	OPCS_Y804__BIN_TOPMED_EUR	UKB	CHIP_inclusive	0.381	0.8904	9.58e-15
5:1366259:G:A	0.93	20002_Illness_code_SR_1223_type_2_diabetes_AnyInst__BIN_TOPMED_EUR	UKB	CHIP_inclusive	0.381	1.215	1.07e-10
6:109499851:C:T	-0.0083	90082_Wear_duration_during_22_00_22_59_0_arr_mean__RINT_TOPMED_EUR	UKB	CHIP_inclusive	0.381	0.8474	4.85e-10
11:108043157:T:C	0.97	Phe10_Z99__BIN_TOPMED_EUR	UKB	CHIP_inclusive	0.3811	0.9216	1.03e-08
2:159604967:C:T	1	OPCS_Y204__BIN_TOPMED_EUR	UKB	CHIP_inclusive	0.3811	0.947	1.02e-08
2:159834145:G:A	1.2	Phe10_H438__BIN_TOPMED_EUR	UKB	CHIP_inclusive	0.3811	0.8333	1.21e-08
2:159834145:G:A	0.9	Phe10_M469__BIN_TOPMED_EUR	UKB	CHIP_inclusive	0.3811	0.8333	1.21e-08
3:101435231:TA:T	0.98	Phe10_M48__BIN_TOPMED_EUR	UKB	CHIP_inclusive	0.3811	0.9336	1.1e-12
3:160558751:CT:C	1.1	OPCS_Q221__BIN_TOPMED_EUR	UKB	CHIP_inclusive	0.3811	1.487	1.56e-22
5:1203384:T:C	1	20002_Illness_code_SR_1471_atrial_fibrillation_Phe10_I48_combined_AnyInst__BIN_TOPMED_EUR	UKB	CHIP_inclusive	0.3811	0.9417	1.31e-08
5:1203384:T:C	0.98	Phe10_J30__BIN_TOPMED_EUR	UKB	CHIP_inclusive	0.3811	0.9417	1.31e-08
5:1296643:T:C	1	2227_Other_eye_problems_1_Yes_AnyInst__BIN_TOPMED_EUR	UKB	CHIP_inclusive	0.3811	1.239	6.94e-14
5:1312214:C:T	1	Phe10_K86__BIN_TOPMED_EUR	UKB	CHIP_inclusive	0.3811	0.8662	7.28e-34
6:109449666:G:A	0.0057	RGC_started_wearing_glasses_contacts_before_40__RINT_TOPMED_EUR	UKB	CHIP_inclusive	0.3811	1.118	3.14e-09
6:109499851:C:T	0.86	OPCS_M432__BIN_TOPMED_EUR	UKB	CHIP_inclusive	0.3811	0.8474	4.85e-10
8:129563195:T:C	0.97	Phe10_D13__BIN_TOPMED_EUR	UKB	CHIP_inclusive	0.3811	1.06	5.81e-10
18:44571296:C:T	0.99	20403_Amount_of_alcohol_drunk_on_a_typical_drinking_day_1_1_or_2_AnyInst__BIN_TOPMED_EUR	UKB	CHIP_inclusive	0.3812	0.921	3.54e-14
2:159834145:G:A	0.91	20003_Treatment_or_Medication_Code_1140852948_calcium_vitamin_d_500units_tablet_AnyInst__BIN_TOPMED_EUR	UKB	CHIP_inclusive	0.3812	0.8333	1.21e-08
22:50532618:T:C	1	20001_Cancer_self_reported_1022_colon_cancer_sigmoid_cancer_AnyInst__BIN_TOPMED_EUR	UKB	CHIP_inclusive	0.3812	0.9473	2.68e-08
3:150287063:C:G	0.93	Phe10_L270__BIN_TOPMED_EUR	UKB	CHIP_inclusive	0.3812	0.9235	5.69e-10
3:160106004:C:T	0.97	20002_Illness_code_SR_1458_diverticular_disease_diverticulitis_AnyInst__BIN_TOPMED_EUR	UKB	CHIP_inclusive	0.3812	1.107	5.43e-12
4:104884951:A:T	1	OPCS_U354__BIN_TOPMED_EUR	UKB	CHIP_inclusive	0.3812	1.212	9.72e-15
5:1267766:C:G	0.93	Phe10_C787__BIN_TOPMED_EUR	UKB	CHIP_inclusive	0.3812	1.336	2.02e-18
5:1312214:C:T	1	OPCS_Z274__BIN_TOPMED_EUR	UKB	CHIP_inclusive	0.3812	0.8662	7.28e-34
11:108444879:C:T	0.97	Phe10_I259__BIN_TOPMED_EUR	UKB	CHIP_inclusive	0.3813	1.227	4.89e-13
12:26433896:A:G	1	104370_Watercress_intake_555_half_AnyInst__BIN_TOPMED_EUR	UKB	CHIP_inclusive	0.3813	1.187	4.71e-22
12:26433896:A:G	0.98	3591_Ever_had_hysterectomy_womb_removed_1_Yes_AnyInst__BIN_TOPMED_EUR	UKB	CHIP_inclusive	0.3813	1.187	4.71e-22
2:159821048:C:T	0.95	21000_Ethnic_background_1_White_AnyInst__BIN_TOPMED_EUR	UKB	CHIP_inclusive	0.3813	1.07	6.25e-13
3:160419960:A:T	1	OPCS_X998__BIN_TOPMED_EUR	UKB	CHIP_inclusive	0.3813	1.125	7.09e-36
5:1285917:G:A	1.3	Phe10_Z948__BIN_TOPMED_EUR	UKB	CHIP_inclusive	0.3813	1.273	4.88e-09
5:1303752:CT:C	0.73	Phe10_T402__BIN_TOPMED_EUR	UKB	CHIP_inclusive	0.3813	1.469	1.91e-11
5:1361187:G:C	1.2	OPCS_Q178__BIN_TOPMED_EUR	UKB	CHIP_inclusive	0.3813	0.7941	3.21e-08
6:109415805:C:A	0.98	20002_Illness_code_SR_1466_gout_AnyInst__BIN_TOPMED_EUR	UKB	CHIP_inclusive	0.3813	1.095	4.17e-10
6:109499851:C:T	0.98	6154_Medication_for_pain_relief_constipation_heartburn_1_Aspirin_AnyInst__BIN_TOPMED_EUR	UKB	CHIP_inclusive	0.3813	0.8474	4.85e-10
7:44864065:A:G	-0.0026	42039_GP_prescription_records_0_arr_mean__RINT_TOPMED_EUR	UKB	CHIP_inclusive	0.3813	1.074	3.86e-14
11:108217120:G:T	1	20003_Treatment_or_Medication_Code_1140879760_bisoprolol_AnyInst__BIN_TOPMED_EUR	UKB	CHIP_inclusive	0.3814	1.119	1.89e-32
5:1097331:G:A	0.99	Phe10_Z82__BIN_TOPMED_EUR	UKB	CHIP_inclusive	0.3814	0.9382	2.51e-11
5:1249701:C:T	1	OPCS_Z926__BIN_TOPMED_EUR	UKB	CHIP_inclusive	0.3814	1.27	3.2e-10
5:1253629:G:A	1	Phe10_K63__BIN_TOPMED_EUR	UKB	CHIP_inclusive	0.3814	0.9148	4.94e-13
5:1361773:T:C	0.99	2030_Guilty_feelings_1_Yes_AnyInst__BIN_TOPMED_EUR	UKB	CHIP_inclusive	0.3814	0.8904	9.58e-15
5:1361773:T:C	1	Phe10_I47__BIN_TOPMED_EUR	UKB	CHIP_inclusive	0.3814	0.8904	9.58e-15
5:1447647:G:C	0.99	2010_Suffer_from_nerves_1_Yes_AnyInst__BIN_TOPMED_EUR	UKB	CHIP_inclusive	0.3814	0.9141	3.43e-08
5:1447647:G:C	-0.0067	5208_logMAR_final_left_0_arr_mean__RINT_TOPMED_EUR	UKB	CHIP_inclusive	0.3814	0.9141	3.43e-08
3:128484651:AT:A	1	Phe10_K62__BIN_TOPMED_EUR	UKB	CHIP_inclusive	0.3815	1.057	1.17e-08
5:1312214:C:T	-0.0014	50_Standing_height_0_arr_mean__RINT_TOPMED_EUR	UKB	CHIP_inclusive	0.3815	0.8662	7.28e-34
6:109415805:C:A	0.94	Phe10_Z87828__BIN_TOPMED_EUR	UKB	CHIP_inclusive	0.3815	1.095	4.17e-10
6:109415805:C:A	0.94	Phe10_Z8782__BIN_TOPMED_EUR	UKB	CHIP_inclusive	0.3815	1.095	4.17e-10
11:108217120:G:T	0.0034	20162_Pack_years_adult_smoking_as_proportion_of_life_span_exposed_to_smoking_0_arr_mean__RINT_TOPMED_EUR	UKB	CHIP_inclusive	0.3816	1.119	1.89e-32
14:100712378:C:G	1.1	Phe10_Y92__BIN_TOPMED_EUR	UKB	CHIP_inclusive	0.3816	0.9227	5.54e-09
2:159834145:G:A	0.0054	23127_Trunk_fat_percentage_0_arr_mean__RINT_TOPMED_EUR	UKB	CHIP_inclusive	0.3816	0.8333	1.21e-08
21:34972056:C:T	0.99	4674_Private_healthcare_4_No_never_AnyInst__BIN_TOPMED_EUR	UKB	CHIP_inclusive	0.3816	1.064	1.99e-10
3:160106004:C:T	1.1	Phe10_S009__BIN_TOPMED_EUR	UKB	CHIP_inclusive	0.3816	1.107	5.43e-12
5:1300195:G:T	1	Phe10_J440__BIN_TOPMED_EUR	UKB	CHIP_inclusive	0.3816	0.8934	9.24e-23
5:1303752:CT:C	0.047	ECF_comb_deconf_extra__RINT_TOPMED_EUR	UKB	CHIP_inclusive	0.3816	1.469	1.91e-11
6:109499851:C:T	0.99	1170_Getting_up_in_morning_4_Very_easy_AnyInst__BIN_TOPMED_EUR	UKB	CHIP_inclusive	0.3816	0.8474	4.85e-10
6:43388113:A:G	-0.0056	OS_Contour_2_to_3_Region_C1_Mean__RINT_TOPMED_EUR	UKB	CHIP_inclusive	0.3816	0.9486	1.94e-08
11:108217120:G:T	0.97	OPCS_Z491__BIN_TOPMED_EUR	UKB	CHIP_inclusive	0.3817	1.119	1.89e-32
3:101435231:TA:T	0.97	OPCS_Z866__BIN_TOPMED_EUR	UKB	CHIP_inclusive	0.3817	0.9336	1.1e-12
5:1249701:C:T	1.2	OPCS_V294__BIN_TOPMED_EUR	UKB	CHIP_inclusive	0.3817	1.27	3.2e-10
5:1285917:G:A	1.1	Phe10_C773__BIN_TOPMED_EUR	UKB	CHIP_inclusive	0.3817	1.273	4.88e-09
5:1361187:G:C	-0.023	OS_Contour_1_to_2_Region_S3_Mean__RINT_TOPMED_EUR	UKB	CHIP_inclusive	0.3817	0.7941	3.21e-08
1:226374920:A:C	0.0023	30100_Mean_platelet_thrombocyte_volume_0_arr_mean__RINT_TOPMED_EUR	UKB	CHIP_inclusive	0.3818	1.114	2.61e-16
17:57386496:C:T	1	RGC_Anticoag_Med__BIN_TOPMED_EUR	UKB	CHIP_inclusive	0.3818	0.8313	3.65e-16
3:160419960:A:T	0.99	1797_Father_still_alive_1_Yes_AnyInst__BIN_TOPMED_EUR	UKB	CHIP_inclusive	0.3818	1.125	7.09e-36
5:1312214:C:T	0.99	20528_Diagnosed_with_life_threatening_illness_1_Yes_but_not_in_the_last_12_months_AnyInst__BIN_TOPMED_EUR	UKB	CHIP_inclusive	0.3818	0.8662	7.28e-34
5:1361773:T:C	0.99	2110_Able_to_confide_2_About_once_a_month_AnyInst__BIN_TOPMED_EUR	UKB	CHIP_inclusive	0.3818	0.8904	9.58e-15
6:109382480:G:C	1	Phe10_Z88__BIN_TOPMED_EUR	UKB	CHIP_inclusive	0.3818	0.8808	1.35e-34
20:31671342:A:G	1.1	20002_Illness_code_SR_1542_fibromyalgia_Phe10_M79_combined_AnyInst__BIN_TOPMED_EUR	UKB	CHIP_inclusive	0.3819	0.9273	5.91e-11
5:1228120:CT:C	0.98	103010_Sausage_intake_3_3_AnyInst__BIN_TOPMED_EUR	UKB	CHIP_inclusive	0.3819	1.059	3.73e-09
5:1285859:C:A	-0.0019	1299_Salad_raw_vegetable_intake_0_arr_mean__RINT_TOPMED_EUR	UKB	CHIP_inclusive	0.3819	1.282	1.55e-140
5:1366259:G:A	0.84	101160_Bread_roll_intake_4_4_AnyInst__BIN_TOPMED_EUR	UKB	CHIP_inclusive	0.3819	1.215	1.07e-10
6:109449666:G:A	1	20403_Amount_of_alcohol_drunk_on_a_typical_drinking_day_1_1_or_2_AnyInst__BIN_TOPMED_EUR	UKB	CHIP_inclusive	0.3819	1.118	3.14e-09
6:43388113:A:G	0.0036	RGC_SphericalEquivalent_l__RINT_TOPMED_EUR	UKB	CHIP_inclusive	0.3819	0.9486	1.94e-08
8:129563195:T:C	0.96	OPCS_Z802__BIN_TOPMED_EUR	UKB	CHIP_inclusive	0.3819	1.06	5.81e-10
10:103908421:C:CTT	1.1	Phe10_Z833__BIN_TOPMED_EUR	UKB	CHIP_inclusive	0.382	0.9143	8.69e-09
2:159925824:T:C	0.99	2395_Hair_balding_pattern_3_Pattern_3_AnyInst__BIN_TOPMED_EUR	UKB	CHIP_inclusive	0.382	0.9285	3.21e-11
21:34972056:C:T	0.0028	2744_Birth_weight_of_first_child_0_arr_mean__RINT_TOPMED_EUR	UKB	CHIP_inclusive	0.382	1.064	1.99e-10
3:160440785:C:T	0.97	20002_Illness_code_SR_1309_osteoporosis_AnyInst__BIN_TOPMED_EUR	UKB	CHIP_inclusive	0.382	0.9009	5.73e-09
5:1097331:G:A	0.99	1239_Current_tobacco_smoking_1_Yes_on_most_or_all_days_AnyInst__BIN_TOPMED_EUR	UKB	CHIP_inclusive	0.382	0.9382	2.51e-11
6:31261502:G:A	1.1	Phe10_X62__BIN_TOPMED_EUR	UKB	CHIP_inclusive	0.382	1.056	6.66e-09
11:108217120:G:T	-0.0038	5096_3mm_weak_meridian_left_0_arr_mean__RINT_TOPMED_EUR	UKB	CHIP_inclusive	0.3821	1.119	1.89e-32
5:1300195:G:T	1	Phe10_D128__BIN_TOPMED_EUR	UKB	CHIP_inclusive	0.3821	0.8934	9.24e-23
6:109499851:C:T	0.89	OPCS_Y069__BIN_TOPMED_EUR	UKB	CHIP_inclusive	0.3821	0.8474	4.85e-10
6:31261502:G:A	0.97	Phe10_C541__BIN_TOPMED_EUR	UKB	CHIP_inclusive	0.3821	1.056	6.66e-09
11:108444879:C:T	-0.021	PDFF_comb_deconf_extra__RINT_TOPMED_EUR	UKB	CHIP_inclusive	0.3822	1.227	4.89e-13
17:57386496:C:T	1.1	Phe10_W31__BIN_TOPMED_EUR	UKB	CHIP_inclusive	0.3822	0.8313	3.65e-16
2:159821048:C:T	-0.003	4120_Heel_broadband_ultrasound_attenuation_right_0_arr_mean__RINT_TOPMED_EUR	UKB	CHIP_inclusive	0.3822	1.07	6.25e-13
21:34972056:C:T	1	Phe10_C786__BIN_TOPMED_EUR	UKB	CHIP_inclusive	0.3822	1.064	1.99e-10
22:50532618:T:C	0.98	Phe10_D126__BIN_TOPMED_EUR	UKB	CHIP_inclusive	0.3822	0.9473	2.68e-08
5:1267766:C:G	0.84	Phe10_I781__BIN_TOPMED_EUR	UKB	CHIP_inclusive	0.3822	1.336	2.02e-18
5:1285917:G:A	0.88	Phe10_K900__BIN_TOPMED_EUR	UKB	CHIP_inclusive	0.3822	1.273	4.88e-09
5:1296643:T:C	1.1	OPCS_X702__BIN_TOPMED_EUR	UKB	CHIP_inclusive	0.3822	1.239	6.94e-14
6:109321472:G:A	-0.0058	4418_Average_monthly_champagne_plus_white_wine_intake_0_arr_mean__RINT_TOPMED_EUR	UKB	CHIP_inclusive	0.3822	0.8986	1.53e-29
6:109499851:C:T	0.98	20110_Illnesses_of_mother_9_Diabetes_AnyInst__BIN_TOPMED_EUR	UKB	CHIP_inclusive	0.3822	0.8474	4.85e-10
11:108444879:C:T	1.1	20002_Illness_code_SR_1202_urinary_frequency_incontinence_AnyInst__BIN_TOPMED_EUR	UKB	CHIP_inclusive	0.3823	1.227	4.89e-13
2:159604967:C:T	-0.0017	30110_Platelet_distribution_width_0_arr_mean__RINT_TOPMED_EUR	UKB	CHIP_inclusive	0.3823	0.947	1.02e-08
2:159821048:C:T	-0.0036	2897_Age_stopped_smoking_0_arr_mean__RINT_TOPMED_EUR	UKB	CHIP_inclusive	0.3823	1.07	6.25e-13
5:1280362:G:A	1.1	OPCS_X708__BIN_TOPMED_EUR	UKB	CHIP_inclusive	0.3823	1.179	2.78e-32
5:1312214:C:T	1	Phe10_Z42__BIN_TOPMED_EUR	UKB	CHIP_inclusive	0.3823	0.8662	7.28e-34
8:129563195:T:C	1	Phe10_J06__BIN_TOPMED_EUR	UKB	CHIP_inclusive	0.3823	1.06	5.81e-10
3:128484651:AT:A	0.98	Phe10_M653__BIN_TOPMED_EUR	UKB	CHIP_inclusive	0.3824	1.057	1.17e-08
5:1303752:CT:C	1.2	OPCS_M611__BIN_TOPMED_EUR	UKB	CHIP_inclusive	0.3824	1.469	1.91e-11
5:1312214:C:T	1.1	Phe10_K224__BIN_TOPMED_EUR	UKB	CHIP_inclusive	0.3824	0.8662	7.28e-34
17:57386496:C:T	0.0029	23110_Impedance_of_arm_left_0_arr_mean__RINT_TOPMED_EUR	UKB	CHIP_inclusive	0.3825	0.8313	3.65e-16
5:1300195:G:T	-0.0049	90169_Calibration_coefficients_z_temp_0_arr_mean__RINT_TOPMED_EUR	UKB	CHIP_inclusive	0.3825	0.8934	9.24e-23
5:1372402:G:C	1	6160_Leisure_social_activities_3_Religious_group_AnyInst__BIN_TOPMED_EUR	UKB	CHIP_inclusive	0.3825	1.09	2.36e-16
1:226374920:A:C	1	Phe10_E1131__BIN_TOPMED_EUR	UKB	CHIP_inclusive	0.3826	1.114	2.61e-16
17:57386496:C:T	0.011	20007_Interpolated_Age_of_participant_when_cancer_first_diagnosed_0_arr_mean__RINT_TOPMED_EUR	UKB	CHIP_inclusive	0.3826	0.8313	3.65e-16
3:160440785:C:T	0.98	2375_Relative_age_of_first_facial_hair_3_Older_than_average_AnyInst__BIN_TOPMED_EUR	UKB	CHIP_inclusive	0.3826	0.9009	5.73e-09
4:104884951:A:T	0.015	OS_Contour_1_to_2_Region_S3_Mean__RINT_TOPMED_EUR	UKB	CHIP_inclusive	0.3826	1.212	9.72e-15
5:1097331:G:A	1	20003_Treatment_or_Medication_Code_1140874930_prednisolone_AnyInst__BIN_TOPMED_EUR	UKB	CHIP_inclusive	0.3826	0.9382	2.51e-11
5:1312214:C:T	0.93	Phe10_R161__BIN_TOPMED_EUR	UKB	CHIP_inclusive	0.3826	0.8662	7.28e-34
6:109321472:G:A	0.98	Phe10_R12__BIN_TOPMED_EUR	UKB	CHIP_inclusive	0.3826	0.8986	1.53e-29
6:109449666:G:A	0.92	OPCS_U106__BIN_TOPMED_EUR	UKB	CHIP_inclusive	0.3826	1.118	3.14e-09
17:57386496:C:T	0.9	Phe10_C502__BIN_TOPMED_EUR	UKB	CHIP_inclusive	0.3827	0.8313	3.65e-16
2:159604967:C:T	-0.0062	OD_Contour_2_to_3_Region_S6_Mean__RINT_TOPMED_EUR	UKB	CHIP_inclusive	0.3827	0.947	1.02e-08
3:160419960:A:T	0.0018	23104_Body_mass_index_BMI_0_arr_mean__RINT_TOPMED_EUR	UKB	CHIP_inclusive	0.3827	1.125	7.09e-36
5:1280362:G:A	0.99	RGC_Atopy_CC__BIN_TOPMED_EUR	UKB	CHIP_inclusive	0.3827	1.179	2.78e-32
5:1285917:G:A	0.025	RGC_corneal_power_started_wearing_glasses_contacts_after_40__RINT_TOPMED_EUR	UKB	CHIP_inclusive	0.3827	1.273	4.88e-09
5:1361773:T:C	0.98	Phe10_K80__BIN_TOPMED_EUR	UKB	CHIP_inclusive	0.3827	0.8904	9.58e-15
5:1372402:G:C	0.98	Phe10_Z45__BIN_TOPMED_EUR	UKB	CHIP_inclusive	0.3827	1.09	2.36e-16
11:108444879:C:T	0.89	Phe10_H18__BIN_TOPMED_EUR	UKB	CHIP_inclusive	0.3828	1.227	4.89e-13
5:1097331:G:A	0.96	Phe10_D131__BIN_TOPMED_EUR	UKB	CHIP_inclusive	0.3828	0.9382	2.51e-11
6:109449666:G:A	0.012	OD_Contour_1_to_2_Region_I3_Mean__RINT_TOPMED_EUR	UKB	CHIP_inclusive	0.3828	1.118	3.14e-09
6:31261502:G:A	0.99	Phe10_E87__BIN_TOPMED_EUR	UKB	CHIP_inclusive	0.3828	1.056	6.66e-09
11:108217120:G:T	1	Phe10_K610__BIN_TOPMED_EUR	UKB	CHIP_inclusive	0.3829	1.119	1.89e-32
18:44571296:C:T	0.99	2936_Likelihood_of_resuming_smoking_4_No_definitely_not_AnyInst__BIN_TOPMED_EUR	UKB	CHIP_inclusive	0.3829	0.921	3.54e-14
5:1267766:C:G	-0.021	OD_Contour_0_to_1_Region_S3_Mean__RINT_TOPMED_EUR	UKB	CHIP_inclusive	0.3829	1.336	2.02e-18
6:109415805:C:A	-0.0025	1883_Number_of_full_sisters_0_arr_mean__RINT_TOPMED_EUR	UKB	CHIP_inclusive	0.3829	1.095	4.17e-10
7:44864065:A:G	0.0055	OS_Contour_1_to_2_Region_T6_Mean__RINT_TOPMED_EUR	UKB	CHIP_inclusive	0.3829	1.074	3.86e-14
12:26433896:A:G	1	1349_Processed_meat_intake_2_Once_a_week_AnyInst__BIN_TOPMED_EUR	UKB	CHIP_inclusive	0.383	1.187	4.71e-22
14:100712378:C:G	1.1	20003_Treatment_or_Medication_Code_1140862572_budesonide_AnyInst__BIN_TOPMED_EUR	UKB	CHIP_inclusive	0.383	0.9227	5.54e-09
14:100712378:C:G	1	Phe10_L82__BIN_TOPMED_EUR	UKB	CHIP_inclusive	0.383	0.9227	5.54e-09
2:159834145:G:A	0.96	6155_Vitamin_and_mineral_supplements_1_Vitamin_A_AnyInst__BIN_TOPMED_EUR	UKB	CHIP_inclusive	0.383	0.8333	1.21e-08
5:1203384:T:C	0.99	Phe10_N92__BIN_TOPMED_EUR	UKB	CHIP_inclusive	0.383	0.9417	1.31e-08
5:1267766:C:G	0.012	90144_Fraction_acceleration_600_milli_gravities_0_arr_mean__RINT_TOPMED_EUR	UKB	CHIP_inclusive	0.383	1.336	2.02e-18
5:1288432:T:C	1	20003_Treatment_or_Medication_Code_1141146188_latanoprost_AnyInst__BIN_TOPMED_EUR	UKB	CHIP_inclusive	0.383	0.8798	3.11e-35
5:1361187:G:C	1	41253_Inpatient_record_format_21_PEDW_HES_2015_AnyInst__BIN_TOPMED_EUR	UKB	CHIP_inclusive	0.383	0.7941	3.21e-08
5:1361773:T:C	1.1	Phe10_D631658__BIN_TOPMED_EUR	UKB	CHIP_inclusive	0.383	0.8904	9.58e-15
5:1447647:G:C	0.92	Phe10_Z039__BIN_TOPMED_EUR	UKB	CHIP_inclusive	0.383	0.9141	3.43e-08
6:109499851:C:T	1.1	Phe10_H66__BIN_TOPMED_EUR	UKB	CHIP_inclusive	0.383	0.8474	4.85e-10
11:108043157:T:C	1	2030_Guilty_feelings_1_Yes_AnyInst__BIN_TOPMED_EUR	UKB	CHIP_inclusive	0.3831	0.9216	1.03e-08
3:160419960:A:T	1	40022_Inpatient_record_origin_HES_Hospital_Episode_Statistics_from_England_AnyInst__BIN_TOPMED_EUR	UKB	CHIP_inclusive	0.3831	1.125	7.09e-36
4:104884951:A:T	0.92	Phe10_C446__BIN_TOPMED_EUR	UKB	CHIP_inclusive	0.3831	1.212	9.72e-15
5:1228125:T:C	1.1	Phe10_S223__BIN_TOPMED_EUR	UKB	CHIP_inclusive	0.3831	1.105	7.75e-10
5:1228125:T:C	1.1	Phe10_S223__BIN_TOPMED_EUR	UKB	CHIP_inclusive	0.3831	1.105	7.75e-10
5:1253629:G:A	1	RGC_CAD__BIN_TOPMED_EUR	UKB	CHIP_inclusive	0.3831	0.9148	4.94e-13
5:1285917:G:A	1.1	Phe10_F100__BIN_TOPMED_EUR	UKB	CHIP_inclusive	0.3831	1.273	4.88e-09
5:1361187:G:C	-0.0068	30100_Mean_platelet_thrombocyte_volume_0_arr_mean__RINT_TOPMED_EUR	UKB	CHIP_inclusive	0.3831	0.7941	3.21e-08
5:1361187:G:C	1	40022_Inpatient_record_origin_PEDW_Patient_Episode_Database_for_Wales_AnyInst__BIN_TOPMED_EUR	UKB	CHIP_inclusive	0.3831	0.7941	3.21e-08
5:1361773:T:C	1	OPCS_J132__BIN_TOPMED_EUR	UKB	CHIP_inclusive	0.3831	0.8904	9.58e-15
6:109499851:C:T	1.2	Phe10_E88__BIN_TOPMED_EUR	UKB	CHIP_inclusive	0.3831	0.8474	4.85e-10
6:31261502:G:A	1	6177_Medication_for_cholesterol_blood_pressure_or_diabetes_1_Cholesterol_lowering_medication_AnyInst__BIN_TOPMED_EUR	UKB	CHIP_inclusive	0.3831	1.056	6.66e-09
11:108043157:T:C	0.95	Phe10_I678__BIN_TOPMED_EUR	UKB	CHIP_inclusive	0.3832	0.9216	1.03e-08
12:26433896:A:G	1.1	Phe10_W100__BIN_TOPMED_EUR	UKB	CHIP_inclusive	0.3832	1.187	4.71e-22
17:57386496:C:T	1.1	OPCS_B311__BIN_TOPMED_EUR	UKB	CHIP_inclusive	0.3832	0.8313	3.65e-16
22:50532618:T:C	0.98	Phe10_Z951__BIN_TOPMED_EUR	UKB	CHIP_inclusive	0.3832	0.9473	2.68e-08
3:101435231:TA:T	1.1	104250_Mushroom_intake_300_3_AnyInst__BIN_TOPMED_EUR	UKB	CHIP_inclusive	0.3832	0.9336	1.1e-12
3:150287063:C:G	1	1727_Ease_of_skin_tanning_2_Get_moderately_tanned_AnyInst__BIN_TOPMED_EUR	UKB	CHIP_inclusive	0.3832	0.9235	5.69e-10
5:1097331:G:A	1	Phe10_H25__BIN_TOPMED_EUR	UKB	CHIP_inclusive	0.3832	0.9382	2.51e-11
5:1203384:T:C	1	OPCS_Z276__BIN_TOPMED_EUR	UKB	CHIP_inclusive	0.3832	0.9417	1.31e-08
5:1253629:G:A	0.99	30666_Direct_bilirubin_reportability_1_Reportable_at_assay_and_after_aliquot_correction_if_attempted_AnyInst__BIN_TOPMED_EUR	UKB	CHIP_inclusive	0.3832	0.9148	4.94e-13
5:1296643:T:C	0.97	20002_Illness_code_SR_1074_angina_AnyInst__BIN_TOPMED_EUR	UKB	CHIP_inclusive	0.3832	1.239	6.94e-14
5:1303752:CT:C	1.2	20003_Treatment_or_Medication_Code_1140860834_glyceryl_trinitrate_AnyInst__BIN_TOPMED_EUR	UKB	CHIP_inclusive	0.3832	1.469	1.91e-11
14:100712378:C:G	0.97	Phe10_Z3009__BIN_TOPMED_EUR	UKB	CHIP_inclusive	0.3833	0.9227	5.54e-09
17:7668434:T:G	1	2443_DD_DM_0_No_AnyInst__BIN_TOPMED_EUR	UKB	CHIP_inclusive	0.3833	1.292	1.94e-09
2:159834145:G:A	0.93	Phe10_J96__BIN_TOPMED_EUR	UKB	CHIP_inclusive	0.3833	0.8333	1.21e-08
2:159925824:T:C	1	Phe10_Z921__BIN_TOPMED_EUR	UKB	CHIP_inclusive	0.3833	0.9285	3.21e-11
3:160558751:CT:C	0.81	OPCS_V294__BIN_TOPMED_EUR	UKB	CHIP_inclusive	0.3833	1.487	1.56e-22
4:104884951:A:T	1.2	Phe10_T393__BIN_TOPMED_EUR	UKB	CHIP_inclusive	0.3833	1.212	9.72e-15
17:7668434:T:G	1.2	OPCS_X999__BIN_TOPMED_EUR	UKB	CHIP_inclusive	0.3834	1.292	1.94e-09
17:7668434:T:G	1.1	Phe10_C786__BIN_TOPMED_EUR	UKB	CHIP_inclusive	0.3834	1.292	1.94e-09
18:44571296:C:T	1	Phe10_B02__BIN_TOPMED_EUR	UKB	CHIP_inclusive	0.3834	0.921	3.54e-14
20:31671342:A:G	1	Phe10_H65__BIN_TOPMED_EUR	UKB	CHIP_inclusive	0.3834	0.9273	5.91e-11
3:101435231:TA:T	1	1687_Comparative_body_size_at_age_10_1_Thinner_AnyInst__BIN_TOPMED_EUR	UKB	CHIP_inclusive	0.3834	0.9336	1.1e-12
3:128484651:AT:A	-0.002	20009_Interpolated_Age_of_participant_when_non_cancer_illness_first_diagnosed_0_arr_mean__RINT_TOPMED_EUR	UKB	CHIP_inclusive	0.3834	1.057	1.17e-08
3:128484651:AT:A	1	OPCS_Q221__BIN_TOPMED_EUR	UKB	CHIP_inclusive	0.3834	1.057	1.17e-08
3:160419960:A:T	1	OPCS_P233__BIN_TOPMED_EUR	UKB	CHIP_inclusive	0.3834	1.125	7.09e-36
3:160558751:CT:C	0.86	OPCS_X999__BIN_TOPMED_EUR	UKB	CHIP_inclusive	0.3834	1.487	1.56e-22
4:104884951:A:T	0.0073	RGC_started_wearing_glasses_contacts_after_40__RINT_TOPMED_EUR	UKB	CHIP_inclusive	0.3834	1.212	9.72e-15
5:1253629:G:A	1	Phe10_I340__BIN_TOPMED_EUR	UKB	CHIP_inclusive	0.3834	0.9148	4.94e-13
5:1253629:G:A	1	Phe10_Z99__BIN_TOPMED_EUR	UKB	CHIP_inclusive	0.3834	0.9148	4.94e-13
5:1278469:C:T	1.1	Phe10_T402__BIN_TOPMED_EUR	UKB	CHIP_inclusive	0.3834	0.8827	2.41e-16
5:1285917:G:A	0.82	Phe10_T40__BIN_TOPMED_EUR	UKB	CHIP_inclusive	0.3834	1.273	4.88e-09
6:109499851:C:T	1.1	Phe10_C441__BIN_TOPMED_EUR	UKB	CHIP_inclusive	0.3834	0.8474	4.85e-10
8:129563195:T:C	0.99	6148_Eye_problems_disorders_4_Cataract_AnyInst__BIN_TOPMED_EUR	UKB	CHIP_inclusive	0.3834	1.06	5.81e-10
8:129563195:T:C	1	Phe10_K80__BIN_TOPMED_EUR	UKB	CHIP_inclusive	0.3834	1.06	5.81e-10
11:108217120:G:T	1	20003_Treatment_or_Medication_Code_1140861958_simvastatin_AnyInst__BIN_TOPMED_EUR	UKB	CHIP_inclusive	0.3835	1.119	1.89e-32
17:7668434:T:G	0.96	20002_Illness_code_SR_1226_hypothyroidism_myxoedema_AnyInst__BIN_TOPMED_EUR	UKB	CHIP_inclusive	0.3835	1.292	1.94e-09
2:159604967:C:T	0.0017	22702_Home_location_east_co_ordinate_rounded_0_arr_mean__RINT_TOPMED_EUR	UKB	CHIP_inclusive	0.3835	0.947	1.02e-08
21:34972056:C:T	1.1	Phe10_F209__BIN_TOPMED_EUR	UKB	CHIP_inclusive	0.3835	1.064	1.99e-10
4:104884951:A:T	0.89	Phe10_I313__BIN_TOPMED_EUR	UKB	CHIP_inclusive	0.3835	1.212	9.72e-15
5:1253629:G:A	1.1	Phe10_Z751__BIN_TOPMED_EUR	UKB	CHIP_inclusive	0.3835	0.9148	4.94e-13
17:7827723:C:G	1	20003_Treatment_or_Medication_Code_1141200004_pregabalin_AnyInst__BIN_TOPMED_EUR	UKB	CHIP_inclusive	0.3836	0.9342	1.64e-11
20:31671342:A:G	1	Phe10_Z804__BIN_TOPMED_EUR	UKB	CHIP_inclusive	0.3836	0.9273	5.91e-11
5:1285859:C:A	0.96	20002_Illness_code_SR_1634_fracture_forearm_wrist_Phe10_S52_combined_AnyInst__BIN_TOPMED_EUR	UKB	CHIP_inclusive	0.3836	1.282	1.55e-140
5:1312214:C:T	0.99	Phe10_D25__BIN_TOPMED_EUR	UKB	CHIP_inclusive	0.3836	0.8662	7.28e-34
6:43388113:A:G	1	Phe10_M2322__BIN_TOPMED_EUR	UKB	CHIP_inclusive	0.3836	0.9486	1.94e-08
11:108043157:T:C	-0.0026	30620_Alanine_aminotransferase_0_arr_mean__RINT_TOPMED_EUR	UKB	CHIP_inclusive	0.3837	0.9216	1.03e-08
11:108444879:C:T	1.1	Phe10_R351__BIN_TOPMED_EUR	UKB	CHIP_inclusive	0.3837	1.227	4.89e-13
14:100712378:C:G	0.98	OPCS_M703__BIN_TOPMED_EUR	UKB	CHIP_inclusive	0.3837	0.9227	5.54e-09
20:31671342:A:G	0.98	20002_Illness_code_SR_1471_atrial_fibrillation_AnyInst__BIN_TOPMED_EUR	UKB	CHIP_inclusive	0.3837	0.9273	5.91e-11
22:50532618:T:C	0.95	OPCS_Q178__BIN_TOPMED_EUR	UKB	CHIP_inclusive	0.3837	0.9473	2.68e-08
3:150287063:C:G	1	Phe10_J18__BIN_TOPMED_EUR	UKB	CHIP_inclusive	0.3837	0.9235	5.69e-10
3:160419960:A:T	0.98	20003_Treatment_or_Medication_Code_1141192736_ezetimibe_AnyInst__BIN_TOPMED_EUR	UKB	CHIP_inclusive	0.3837	1.125	7.09e-36
5:1278469:C:T	1	20003_Treatment_or_Medication_Code_1140861958_simvastatin_AnyInst__BIN_TOPMED_EUR	UKB	CHIP_inclusive	0.3837	0.8827	2.41e-16
5:1285859:C:A	1	1787_Maternal_smoking_around_birth_0_No_AnyInst__BIN_TOPMED_EUR	UKB	CHIP_inclusive	0.3837	1.282	1.55e-140
5:1288432:T:C	-0.0012	50_Standing_height_0_arr_mean__RINT_TOPMED_EUR	UKB	CHIP_inclusive	0.3837	0.8798	3.11e-35
5:1366259:G:A	1.1	Phe10_H258__BIN_TOPMED_EUR	UKB	CHIP_inclusive	0.3837	1.215	1.07e-10
6:109415805:C:A	0.97	22499_Device_used_to_enter_occupational_data_4_Smartphone_AnyInst__BIN_TOPMED_EUR	UKB	CHIP_inclusive	0.3837	1.095	4.17e-10
10:103908421:C:CTT	-0.003	30670_Urea_0_arr_mean__RINT_TOPMED_EUR	UKB	CHIP_inclusive	0.3838	0.9143	8.69e-09
17:57386496:C:T	1.1	Phe10_I71__BIN_TOPMED_EUR	UKB	CHIP_inclusive	0.3838	0.8313	3.65e-16
3:160106004:C:T	0.93	Phe10_I248__BIN_TOPMED_EUR	UKB	CHIP_inclusive	0.3838	1.107	5.43e-12
5:1278469:C:T	1	Phe10_H353__BIN_TOPMED_EUR	UKB	CHIP_inclusive	0.3838	0.8827	2.41e-16
5:1361773:T:C	1	2395_Hair_balding_pattern_3_Pattern_3_AnyInst__BIN_TOPMED_EUR	UKB	CHIP_inclusive	0.3838	0.8904	9.58e-15
5:1361773:T:C	0.0029	30300_High_light_scatter_reticulocyte_count_0_arr_mean__RINT_TOPMED_EUR	UKB	CHIP_inclusive	0.3838	0.8904	9.58e-15
6:43388113:A:G	1	Phe10_D37__BIN_TOPMED_EUR	UKB	CHIP_inclusive	0.3838	0.9486	1.94e-08
11:108217120:G:T	0.95	Phe10_D069__BIN_TOPMED_EUR	UKB	CHIP_inclusive	0.3839	1.119	1.89e-32
11:108444879:C:T	1.1	Phe10_K519__BIN_TOPMED_EUR	UKB	CHIP_inclusive	0.3839	1.227	4.89e-13
12:26433896:A:G	1.1	104580_Plum_intake_400_4_AnyInst__BIN_TOPMED_EUR	UKB	CHIP_inclusive	0.3839	1.187	4.71e-22
3:160419960:A:T	0.98	103010_Sausage_intake_3_3_AnyInst__BIN_TOPMED_EUR	UKB	CHIP_inclusive	0.3839	1.125	7.09e-36
5:1097331:G:A	1	Phe10_Z751__BIN_TOPMED_EUR	UKB	CHIP_inclusive	0.3839	0.9382	2.51e-11
5:1312214:C:T	0.95	OPCS_X375__BIN_TOPMED_EUR	UKB	CHIP_inclusive	0.3839	0.8662	7.28e-34
5:1361187:G:C	0.91	20459_General_happiness_with_own_health_5_Very_unhappy_AnyInst__BIN_TOPMED_EUR	UKB	CHIP_inclusive	0.3839	0.7941	3.21e-08
6:109449666:G:A	-0.014	PDFF_comb_deconf_extra__RINT_TOPMED_EUR	UKB	CHIP_inclusive	0.3839	1.118	3.14e-09
10:103908421:C:CTT	0.99	20116_Smoking_status_0_Never_AnyInst__BIN_TOPMED_EUR	UKB	CHIP_inclusive	0.384	0.9143	8.69e-09
5:1285859:C:A	1	Phe10_L031__BIN_TOPMED_EUR	UKB	CHIP_inclusive	0.384	1.282	1.55e-140
5:1293971:C:T	0.95	Phe10_W25__BIN_TOPMED_EUR	UKB	CHIP_inclusive	0.384	1.168	2.15e-51
5:1293971:C:T	0.95	Phe10_W25__BIN_TOPMED_EUR	UKB	CHIP_inclusive	0.384	1.168	2.15e-51
5:1300195:G:T	0.0022	30240_Reticulocyte_percentage_0_arr_mean__RINT_TOPMED_EUR	UKB	CHIP_inclusive	0.384	0.8934	9.24e-23
8:129563195:T:C	-0.0067	ECF_comb_deconf__RINT_TOPMED_EUR	UKB	CHIP_inclusive	0.384	1.06	5.81e-10
1:226374920:A:C	0.99	680_Own_or_rent_accommodation_lived_in_3_Rent_from_local_authority_local_council_housing_association_AnyInst__BIN_TOPMED_EUR	UKB	CHIP_inclusive	0.3841	1.114	2.61e-16
14:100712378:C:G	1	1970_Nervous_feelings_0_No_AnyInst__BIN_TOPMED_EUR	UKB	CHIP_inclusive	0.3841	0.9227	5.54e-09
17:57386496:C:T	1	Phe10_H02__BIN_TOPMED_EUR	UKB	CHIP_inclusive	0.3841	0.8313	3.65e-16
3:101435231:TA:T	1	20002_Illness_code_SR_1225_hyperthyroidism_thyrotoxicosis_AnyInst__BIN_TOPMED_EUR	UKB	CHIP_inclusive	0.3841	0.9336	1.1e-12
5:1278469:C:T	0.95	OPCS_W085__BIN_TOPMED_EUR	UKB	CHIP_inclusive	0.3841	0.8827	2.41e-16
5:1285917:G:A	1.2	20003_Treatment_or_Medication_Code_1140874790_betamethasone_AnyInst__BIN_TOPMED_EUR	UKB	CHIP_inclusive	0.3841	1.273	4.88e-09
5:1447647:G:C	1	Phe10_R040__BIN_TOPMED_EUR	UKB	CHIP_inclusive	0.3841	0.9141	3.43e-08
6:109449666:G:A	1	6149_Mouth_teeth_dental_problems_6_Dentures_AnyInst__BIN_TOPMED_EUR	UKB	CHIP_inclusive	0.3841	1.118	3.14e-09
20:31671342:A:G	0.96	20002_Illness_code_SR_1281_retinal_detachment_Phe10_H33_combined_AnyInst__BIN_TOPMED_EUR	UKB	CHIP_inclusive	0.3842	0.9273	5.91e-11
5:1203384:T:C	0.96	OPCS_B291__BIN_TOPMED_EUR	UKB	CHIP_inclusive	0.3842	0.9417	1.31e-08
6:109499851:C:T	0.0057	41235_Spells_in_hospital_0_arr_mean__RINT_TOPMED_EUR	UKB	CHIP_inclusive	0.3842	0.8474	4.85e-10
6:109499851:C:T	0.89	Phe10_R638__BIN_TOPMED_EUR	UKB	CHIP_inclusive	0.3842	0.8474	4.85e-10
6:43388113:A:G	0.99	1647_Country_of_birth_UK_elsewhere_1_England_AnyInst__BIN_TOPMED_EUR	UKB	CHIP_inclusive	0.3842	0.9486	1.94e-08
17:7668434:T:G	1	1558_Alcohol_intake_frequency_4_One_to_three_times_a_month_AnyInst__BIN_TOPMED_EUR	UKB	CHIP_inclusive	0.3843	1.292	1.94e-09
2:159604967:C:T	0.98	Phe10_C773__BIN_TOPMED_EUR	UKB	CHIP_inclusive	0.3843	0.947	1.02e-08
3:150287063:C:G	1	1239_Current_tobacco_smoking_1_Yes_on_most_or_all_days_AnyInst__BIN_TOPMED_EUR	UKB	CHIP_inclusive	0.3843	0.9235	5.69e-10
3:160419960:A:T	0.0054	OD_Contour_0_to_1_Region_C1_Mean__RINT_TOPMED_EUR	UKB	CHIP_inclusive	0.3843	1.125	7.09e-36
5:1203384:T:C	0.99	3591_Ever_had_hysterectomy_womb_removed_0_No_AnyInst__BIN_TOPMED_EUR	UKB	CHIP_inclusive	0.3843	0.9417	1.31e-08
5:1253629:G:A	1	OPCS_K633__BIN_TOPMED_EUR	UKB	CHIP_inclusive	0.3843	0.9148	4.94e-13
6:109415805:C:A	1	RGC_AdultAsthmaCases_vs_AdultAsthmaControls__BIN_TOPMED_EUR	UKB	CHIP_inclusive	0.3843	1.095	4.17e-10
6:109449666:G:A	1.1	Phe10_M7967__BIN_TOPMED_EUR	UKB	CHIP_inclusive	0.3843	1.118	3.14e-09
6:43388113:A:G	0.99	1777_Part_of_a_multiple_birth_0_No_AnyInst__BIN_TOPMED_EUR	UKB	CHIP_inclusive	0.3843	0.9486	1.94e-08
11:108217120:G:T	1	Phe10_I82__BIN_TOPMED_EUR	UKB	CHIP_inclusive	0.3844	1.119	1.89e-32
17:7668434:T:G	0.96	30796_Lipoprotein_A_reportability_5_Not_reportable_at_assay_too_high_AnyInst__BIN_TOPMED_EUR	UKB	CHIP_inclusive	0.3844	1.292	1.94e-09
5:1097331:G:A	1	20002_Illness_code_SR_1471_atrial_fibrillation_Phe10_I48_combined_AnyInst__BIN_TOPMED_EUR	UKB	CHIP_inclusive	0.3844	0.9382	2.51e-11
5:1285859:C:A	0.0041	5084_Spherical_power_right_0_arr_mean__RINT_TOPMED_EUR	UKB	CHIP_inclusive	0.3844	1.282	1.55e-140
5:1288432:T:C	0.98	20002_Illness_code_SR_1162_cholelithiasis_gall_stones_AnyInst__BIN_TOPMED_EUR	UKB	CHIP_inclusive	0.3844	0.8798	3.11e-35
5:1300195:G:T	-0.0026	4291_Number_of_attempts_0_arr_mean__RINT_TOPMED_EUR	UKB	CHIP_inclusive	0.3844	0.8934	9.24e-23
6:109382480:G:C	0.0062	OS_Contour_2_to_3_Region_I6_Mean__RINT_TOPMED_EUR	UKB	CHIP_inclusive	0.3844	0.8808	1.35e-34
6:109499851:C:T	0.98	4204_Absence_of_notch_position_in_the_pulse_waveform_0_False_AnyInst__BIN_TOPMED_EUR	UKB	CHIP_inclusive	0.3844	0.8474	4.85e-10
6:43388113:A:G	0.98	20002_Illness_code_SR_1223_type_2_diabetes_AnyInst__BIN_TOPMED_EUR	UKB	CHIP_inclusive	0.3844	0.9486	1.94e-08
17:7668434:T:G	1.2	OPCS_G802__BIN_TOPMED_EUR	UKB	CHIP_inclusive	0.3845	1.292	1.94e-09
18:44571296:C:T	1	Phe10_N950__BIN_TOPMED_EUR	UKB	CHIP_inclusive	0.3845	0.921	3.54e-14
5:1372402:G:C	0.96	20003_Treatment_or_Medication_Code_1141146188_latanoprost_AnyInst__BIN_TOPMED_EUR	UKB	CHIP_inclusive	0.3845	1.09	2.36e-16
6:109449666:G:A	1.1	20003_Treatment_or_Medication_Code_1141146188_latanoprost_AnyInst__BIN_TOPMED_EUR	UKB	CHIP_inclusive	0.3845	1.118	3.14e-09
5:1253629:G:A	0.0039	90082_Wear_duration_during_22_00_22_59_0_arr_mean__RINT_TOPMED_EUR	UKB	CHIP_inclusive	0.3846	0.9148	4.94e-13
6:109449666:G:A	0.97	OPCS_Y822__BIN_TOPMED_EUR	UKB	CHIP_inclusive	0.3846	1.118	3.14e-09
12:26433896:A:G	0.99	2395_Hair_balding_pattern_3_Pattern_3_AnyInst__BIN_TOPMED_EUR	UKB	CHIP_inclusive	0.3847	1.187	4.71e-22
2:159821048:C:T	1	Phe10_M46__BIN_TOPMED_EUR	UKB	CHIP_inclusive	0.3847	1.07	6.25e-13
2:159834145:G:A	1.1	20002_Illness_code_SR_1225_hyperthyroidism_thyrotoxicosis_AnyInst__BIN_TOPMED_EUR	UKB	CHIP_inclusive	0.3847	0.8333	1.21e-08
3:160440785:C:T	0.99	4674_Private_healthcare_4_No_never_AnyInst__BIN_TOPMED_EUR	UKB	CHIP_inclusive	0.3847	0.9009	5.73e-09
10:103908421:C:CTT	0.98	Phe10_D12__BIN_TOPMED_EUR	UKB	CHIP_inclusive	0.3848	0.9143	8.69e-09
11:108444879:C:T	0.0054	23124_Arm_fat_mass_left_0_arr_mean__RINT_TOPMED_EUR	UKB	CHIP_inclusive	0.3848	1.227	4.89e-13
12:26433896:A:G	1.1	OPCS_K603__BIN_TOPMED_EUR	UKB	CHIP_inclusive	0.3848	1.187	4.71e-22
17:7827723:C:G	0.99	Phe10_R63__BIN_TOPMED_EUR	UKB	CHIP_inclusive	0.3848	0.9342	1.64e-11
17:7827723:C:G	0.99	Phe10_R63__BIN_TOPMED_EUR	UKB	CHIP_inclusive	0.3848	0.9342	1.64e-11
3:160440785:C:T	0.0071	5078_logMAR_in_round_left_0_arr_mean__RINT_TOPMED_EUR	UKB	CHIP_inclusive	0.3848	0.9009	5.73e-09
4:104884951:A:T	1	30856_Testosterone_reportability_1_Reportable_at_assay_and_after_aliquot_correction_if_attempted_AnyInst__BIN_TOPMED_EUR	UKB	CHIP_inclusive	0.3848	1.212	9.72e-15
5:1228120:CT:C	0.95	Phe10_R748__BIN_TOPMED_EUR	UKB	CHIP_inclusive	0.3848	1.059	3.73e-09
5:1228120:CT:C	0.95	Phe10_R748__BIN_TOPMED_EUR	UKB	CHIP_inclusive	0.3848	1.059	3.73e-09
5:1249701:C:T	-0.015	90141_Fraction_acceleration_450_milli_gravities_0_arr_mean__RINT_TOPMED_EUR	UKB	CHIP_inclusive	0.3848	1.27	3.2e-10
5:1267766:C:G	0.9	Phe10_Z43__BIN_TOPMED_EUR	UKB	CHIP_inclusive	0.3848	1.336	2.02e-18
5:1285917:G:A	0.88	Phe10_K91__BIN_TOPMED_EUR	UKB	CHIP_inclusive	0.3848	1.273	4.88e-09
5:1296643:T:C	1.1	Phe10_R298__BIN_TOPMED_EUR	UKB	CHIP_inclusive	0.3848	1.239	6.94e-14
5:1300195:G:T	0.99	RGC_Metformin_Med__BIN_TOPMED_EUR	UKB	CHIP_inclusive	0.3848	0.8934	9.24e-23
11:108043157:T:C	0.93	Phe10_K224__BIN_TOPMED_EUR	UKB	CHIP_inclusive	0.3849	0.9216	1.03e-08
14:100712378:C:G	0.99	21000_Ethnic_background_1001_British_AnyInst__BIN_TOPMED_EUR	UKB	CHIP_inclusive	0.3849	0.9227	5.54e-09
17:57386496:C:T	1.1	Phe10_Z751__BIN_TOPMED_EUR	UKB	CHIP_inclusive	0.3849	0.8313	3.65e-16
18:44571296:C:T	1	20002_Illness_code_SR_1077_heart_arrhythmia_Phe10_I49_combined_AnyInst__BIN_TOPMED_EUR	UKB	CHIP_inclusive	0.3849	0.921	3.54e-14
3:150287063:C:G	-0.0023	136_Number_of_operations_self_reported_0_arr_mean__RINT_TOPMED_EUR	UKB	CHIP_inclusive	0.3849	0.9235	5.69e-10
5:1253629:G:A	0.0014	23130_Trunk_predicted_mass_0_arr_mean__RINT_TOPMED_EUR	UKB	CHIP_inclusive	0.3849	0.9148	4.94e-13
5:1372402:G:C	0.0062	OS_Contour_1_to_2_Region_I3_Mean__RINT_TOPMED_EUR	UKB	CHIP_inclusive	0.3849	1.09	2.36e-16
6:43388113:A:G	1	Phe10_T92__BIN_TOPMED_EUR	UKB	CHIP_inclusive	0.3849	0.9486	1.94e-08
11:108217120:G:T	1	OPCS_J183__BIN_TOPMED_EUR	UKB	CHIP_inclusive	0.385	1.119	1.89e-32
17:7668434:T:G	1.3	OPCS_Z831__BIN_TOPMED_EUR	UKB	CHIP_inclusive	0.385	1.292	1.94e-09
18:44571296:C:T	1	Phe10_E11__BIN_TOPMED_EUR	UKB	CHIP_inclusive	0.385	0.921	3.54e-14
21:34972056:C:T	1	OPCS_B279__BIN_TOPMED_EUR	UKB	CHIP_inclusive	0.385	1.064	1.99e-10
3:160558751:CT:C	1.2	OPCS_B311__BIN_TOPMED_EUR	UKB	CHIP_inclusive	0.385	1.487	1.56e-22
3:160558751:CT:C	0.81	Phe10_C900__BIN_TOPMED_EUR	UKB	CHIP_inclusive	0.385	1.487	1.56e-22
5:1361187:G:C	1.2	OPCS_T364__BIN_TOPMED_EUR	UKB	CHIP_inclusive	0.385	0.7941	3.21e-08
12:26433896:A:G	1	1170_Getting_up_in_morning_4_Very_easy_AnyInst__BIN_TOPMED_EUR	UKB	CHIP_inclusive	0.3851	1.187	4.71e-22
17:57386496:C:T	1.1	Phe10_E213__BIN_TOPMED_EUR	UKB	CHIP_inclusive	0.3851	0.8313	3.65e-16
17:57386496:C:T	0.98	Phe10_K62__BIN_TOPMED_EUR	UKB	CHIP_inclusive	0.3851	0.8313	3.65e-16
17:7668434:T:G	0.93	Phe10_J189__BIN_TOPMED_EUR	UKB	CHIP_inclusive	0.3851	1.292	1.94e-09
2:159925824:T:C	1	Phe10_I517__BIN_TOPMED_EUR	UKB	CHIP_inclusive	0.3851	0.9285	3.21e-11
21:34972056:C:T	1	20003_Treatment_or_Medication_Code_1140874790_betamethasone_AnyInst__BIN_TOPMED_EUR	UKB	CHIP_inclusive	0.3851	1.064	1.99e-10
5:1278469:C:T	0.96	20111_Illnesses_of_siblings_11_Parkinsons_disease_AnyInst__BIN_TOPMED_EUR	UKB	CHIP_inclusive	0.3851	0.8827	2.41e-16
5:1293971:C:T	1	Phe10_J90__BIN_TOPMED_EUR	UKB	CHIP_inclusive	0.3851	1.168	2.15e-51
5:1293971:C:T	1	Phe10_J90__BIN_TOPMED_EUR	UKB	CHIP_inclusive	0.3851	1.168	2.15e-51
5:1447647:G:C	1	6162_Types_of_transport_used_excluding_work_1_Car_motor_vehicle_AnyInst__BIN_TOPMED_EUR	UKB	CHIP_inclusive	0.3851	0.9141	3.43e-08
6:31261502:G:A	1	20002_Illness_code_SR_1457_duodenal_ulcer_AnyInst__BIN_TOPMED_EUR	UKB	CHIP_inclusive	0.3851	1.056	6.66e-09
18:44571296:C:T	0.98	Phe10_R26__BIN_TOPMED_EUR	UKB	CHIP_inclusive	0.3852	0.921	3.54e-14
2:159604967:C:T	0.96	Phe10_C180__BIN_TOPMED_EUR	UKB	CHIP_inclusive	0.3852	0.947	1.02e-08
20:31671342:A:G	1	20002_Illness_code_SR_1413_nasal_sinus_disorder_Phe10_J34_combined_AnyInst__BIN_TOPMED_EUR	UKB	CHIP_inclusive	0.3852	0.9273	5.91e-11
20:31671342:A:G	1.1	Phe10_K572__BIN_TOPMED_EUR	UKB	CHIP_inclusive	0.3852	0.9273	5.91e-11
3:150287063:C:G	1	20002_Illness_code_SR_1405_other_renal_kidney_problem_AnyInst__BIN_TOPMED_EUR	UKB	CHIP_inclusive	0.3852	0.9235	5.69e-10
3:160440785:C:T	1	1835_Mother_still_alive_1_Yes_AnyInst__BIN_TOPMED_EUR	UKB	CHIP_inclusive	0.3852	0.9009	5.73e-09
5:1097331:G:A	1	OPCS_Z501__BIN_TOPMED_EUR	UKB	CHIP_inclusive	0.3852	0.9382	2.51e-11
5:1253629:G:A	1.1	Phe10_E80__BIN_TOPMED_EUR	UKB	CHIP_inclusive	0.3852	0.9148	4.94e-13
5:1361187:G:C	1	6160_Leisure_social_activities_1_Sports_club_or_gym_AnyInst__BIN_TOPMED_EUR	UKB	CHIP_inclusive	0.3852	0.7941	3.21e-08
5:1447647:G:C	0.96	Phe10_L905__BIN_TOPMED_EUR	UKB	CHIP_inclusive	0.3852	0.9141	3.43e-08
6:31261502:G:A	1	20003_Treatment_or_Medication_Code_2038459814_digoxin_AnyInst__BIN_TOPMED_EUR	UKB	CHIP_inclusive	0.3852	1.056	6.66e-09
6:43388113:A:G	0.99	2227_Other_eye_problems_1_Yes_AnyInst__BIN_TOPMED_EUR	UKB	CHIP_inclusive	0.3852	0.9486	1.94e-08
8:129563195:T:C	0.99	Phe10_Z858__BIN_TOPMED_EUR	UKB	CHIP_inclusive	0.3852	1.06	5.81e-10
2:159821048:C:T	0.96	Phe10_Z089__BIN_TOPMED_EUR	UKB	CHIP_inclusive	0.3853	1.07	6.25e-13
2:159925824:T:C	1.1	Phe10_I85__BIN_TOPMED_EUR	UKB	CHIP_inclusive	0.3853	0.9285	3.21e-11
3:160419960:A:T	-0.0032	4194_Pulse_rate_0_arr_mean__RINT_TOPMED_EUR	UKB	CHIP_inclusive	0.3853	1.125	7.09e-36
5:1253629:G:A	0.0016	23109_Impedance_of_arm_right_0_arr_mean__RINT_TOPMED_EUR	UKB	CHIP_inclusive	0.3853	0.9148	4.94e-13
6:109321472:G:A	-0.0017	136_Number_of_operations_self_reported_0_arr_mean__RINT_TOPMED_EUR	UKB	CHIP_inclusive	0.3853	0.8986	1.53e-29
11:108444879:C:T	0.95	Phe10_Z090__BIN_TOPMED_EUR	UKB	CHIP_inclusive	0.3854	1.227	4.89e-13
17:7827723:C:G	1	20003_Treatment_or_Medication_Code_1140872072_tegretol_100mg_tablet_AnyInst__BIN_TOPMED_EUR	UKB	CHIP_inclusive	0.3854	0.9342	1.64e-11
18:44571296:C:T	1	103250_Vegetarian_alternatives_intake_0_No_AnyInst__BIN_TOPMED_EUR	UKB	CHIP_inclusive	0.3854	0.921	3.54e-14
5:1278469:C:T	1.1	Phe10_D73__BIN_TOPMED_EUR	UKB	CHIP_inclusive	0.3854	0.8827	2.41e-16
5:1288432:T:C	0.98	OPCS_X702__BIN_TOPMED_EUR	UKB	CHIP_inclusive	0.3854	0.8798	3.11e-35
5:1296643:T:C	1.1	Phe10_C786__BIN_TOPMED_EUR	UKB	CHIP_inclusive	0.3854	1.239	6.94e-14
5:1312214:C:T	0.96	Phe10_I472__BIN_TOPMED_EUR	UKB	CHIP_inclusive	0.3854	0.8662	7.28e-34
1:226374920:A:C	0.0024	23124_Arm_fat_mass_left_0_arr_mean__RINT_TOPMED_EUR	UKB	CHIP_inclusive	0.3855	1.114	2.61e-16
11:108217120:G:T	1	20003_Treatment_or_Medication_Code_1140866236_spironolactone_AnyInst__BIN_TOPMED_EUR	UKB	CHIP_inclusive	0.3855	1.119	1.89e-32
2:159821048:C:T	0.97	20002_Illness_code_SR_1434_other_neurological_problem_Phe10_G98_combined_AnyInst__BIN_TOPMED_EUR	UKB	CHIP_inclusive	0.3855	1.07	6.25e-13
3:101435231:TA:T	1	Phe10_I420__BIN_TOPMED_EUR	UKB	CHIP_inclusive	0.3855	0.9336	1.1e-12
5:1303752:CT:C	1.3	Phe10_I78__BIN_TOPMED_EUR	UKB	CHIP_inclusive	0.3855	1.469	1.91e-11
6:109499851:C:T	0.015	3786_Age_asthma_diagnosed_0_arr_mean__RINT_TOPMED_EUR	UKB	CHIP_inclusive	0.3855	0.8474	4.85e-10
8:129563195:T:C	1	Phe10_C441__BIN_TOPMED_EUR	UKB	CHIP_inclusive	0.3855	1.06	5.81e-10
5:1253629:G:A	1	Phe10_I500__BIN_TOPMED_EUR	UKB	CHIP_inclusive	0.3856	0.9148	4.94e-13
6:109415805:C:A	0.99	20107_Illnesses_of_father_4_Bowel_cancer_AnyInst__BIN_TOPMED_EUR	UKB	CHIP_inclusive	0.3856	1.095	4.17e-10
6:31261502:G:A	0.97	OPCS_W151__BIN_TOPMED_EUR	UKB	CHIP_inclusive	0.3856	1.056	6.66e-09
6:31261502:G:A	1	Phe10_M353__BIN_TOPMED_EUR	UKB	CHIP_inclusive	0.3856	1.056	6.66e-09
7:44864065:A:G	1	OPCS_J132__BIN_TOPMED_EUR	UKB	CHIP_inclusive	0.3856	1.074	3.86e-14
11:108444879:C:T	-0.0055	30510_Creatinine_enzymatic_in_urine_0_arr_mean__RINT_TOPMED_EUR	UKB	CHIP_inclusive	0.3857	1.227	4.89e-13
17:7668434:T:G	0.97	924_Usual_walking_pace_1_Slow_pace_AnyInst__BIN_TOPMED_EUR	UKB	CHIP_inclusive	0.3857	1.292	1.94e-09
3:160419960:A:T	1	Phe10_C78__BIN_TOPMED_EUR	UKB	CHIP_inclusive	0.3857	1.125	7.09e-36
5:1097331:G:A	0.98	OPCS_X724__BIN_TOPMED_EUR	UKB	CHIP_inclusive	0.3857	0.9382	2.51e-11
5:1097331:G:A	1	Phe10_D231__BIN_TOPMED_EUR	UKB	CHIP_inclusive	0.3857	0.9382	2.51e-11
5:1203384:T:C	1	Phe10_Z926__BIN_TOPMED_EUR	UKB	CHIP_inclusive	0.3857	0.9417	1.31e-08
5:1203384:T:C	1	RGC_Airways_Med__BIN_TOPMED_EUR	UKB	CHIP_inclusive	0.3857	0.9417	1.31e-08
5:1285859:C:A	1	Phe10_W019__BIN_TOPMED_EUR	UKB	CHIP_inclusive	0.3857	1.282	1.55e-140
5:1288432:T:C	0.98	Phe10_R6889__BIN_TOPMED_EUR	UKB	CHIP_inclusive	0.3857	0.8798	3.11e-35
5:1447647:G:C	-0.0034	24504_Domestic_garden_percentage_buffer_300m_0_arr_mean__RINT_TOPMED_EUR	UKB	CHIP_inclusive	0.3857	0.9141	3.43e-08
1:226374920:A:C	0.94	Phe10_E041__BIN_TOPMED_EUR	UKB	CHIP_inclusive	0.3858	1.114	2.61e-16
11:108043157:T:C	0.0059	5254_Intra_ocular_pressure_corneal_compensated_right_0_arr_mean__RINT_TOPMED_EUR	UKB	CHIP_inclusive	0.3858	0.9216	1.03e-08
11:108217120:G:T	0.99	Phe10_D64__BIN_TOPMED_EUR	UKB	CHIP_inclusive	0.3858	1.119	1.89e-32
2:159925824:T:C	0.97	20196_First_code_array_presented_9_2_5_3_0_7_1_6_4_AnyInst__BIN_TOPMED_EUR	UKB	CHIP_inclusive	0.3858	0.9285	3.21e-11
20:31671342:A:G	0.97	20003_Treatment_or_Medication_Code_1140852948_calcium_vitamin_d_500units_tablet_AnyInst__BIN_TOPMED_EUR	UKB	CHIP_inclusive	0.3858	0.9273	5.91e-11
20:31671342:A:G	0.99	Phe10_L03__BIN_TOPMED_EUR	UKB	CHIP_inclusive	0.3858	0.9273	5.91e-11
3:101435231:TA:T	0.98	Phe10_K921__BIN_TOPMED_EUR	UKB	CHIP_inclusive	0.3858	0.9336	1.1e-12
5:1249701:C:T	0.97	20002_Illness_code_SR_1473_high_cholesterol_AnyInst__BIN_TOPMED_EUR	UKB	CHIP_inclusive	0.3858	1.27	3.2e-10
5:1303752:CT:C	1.3	Phe10_Z751__BIN_TOPMED_EUR	UKB	CHIP_inclusive	0.3858	1.469	1.91e-11
5:1361187:G:C	1.1	20002_Illness_code_SR_1094_deep_venous_thrombosis_dvt_Phe10_I80_combined_AnyInst__BIN_TOPMED_EUR	UKB	CHIP_inclusive	0.3858	0.7941	3.21e-08
2:159925824:T:C	0.0045	5256_Corneal_hysteresis_right_0_arr_mean__RINT_TOPMED_EUR	UKB	CHIP_inclusive	0.3859	0.9285	3.21e-11
5:1288432:T:C	1	Phe10_R93__BIN_TOPMED_EUR	UKB	CHIP_inclusive	0.3859	0.8798	3.11e-35
5:1296643:T:C	1.1	20003_Treatment_or_Medication_Code_1197_evening_primrose_oil_product_AnyInst__BIN_TOPMED_EUR	UKB	CHIP_inclusive	0.3859	1.239	6.94e-14
5:1303752:CT:C	0.012	4080_Systolic_blood_pressure_automated_reading_0_arr_mean__RINT_TOPMED_EUR	UKB	CHIP_inclusive	0.3859	1.469	1.91e-11
6:109499851:C:T	1.1	Phe10_M4802__BIN_TOPMED_EUR	UKB	CHIP_inclusive	0.3859	0.8474	4.85e-10
8:129563195:T:C	1	Phe10_I259__BIN_TOPMED_EUR	UKB	CHIP_inclusive	0.3859	1.06	5.81e-10
11:108043157:T:C	1	B27_AS_risk_alleles__BIN_TOPMED_EUR	UKB	CHIP_inclusive	0.386	0.9216	1.03e-08
14:100712378:C:G	0.99	6149_Mouth_teeth_dental_problems_3_Bleeding_gums_AnyInst__BIN_TOPMED_EUR	UKB	CHIP_inclusive	0.386	0.9227	5.54e-09
17:7668434:T:G	0.87	OPCS_X369__BIN_TOPMED_EUR	UKB	CHIP_inclusive	0.386	1.292	1.94e-09
18:44571296:C:T	0.94	Phe10_D06__BIN_TOPMED_EUR	UKB	CHIP_inclusive	0.386	0.921	3.54e-14
3:160419960:A:T	0.97	Phe10_K768__BIN_TOPMED_EUR	UKB	CHIP_inclusive	0.386	1.125	7.09e-36
5:1203384:T:C	0.97	20002_Illness_code_SR_1537_joint_pain_Phe10_M25_combined_AnyInst__BIN_TOPMED_EUR	UKB	CHIP_inclusive	0.386	0.9417	1.31e-08
5:1296643:T:C	1.1	Phe10_Z93__BIN_TOPMED_EUR	UKB	CHIP_inclusive	0.386	1.239	6.94e-14
5:1303752:CT:C	0.009	23106_Impedance_of_whole_body_0_arr_mean__RINT_TOPMED_EUR	UKB	CHIP_inclusive	0.386	1.469	1.91e-11
6:109321472:G:A	0.97	20002_Illness_code_SR_1367_breast_cysts_AnyInst__BIN_TOPMED_EUR	UKB	CHIP_inclusive	0.386	0.8986	1.53e-29
6:109449666:G:A	1	20498_Felt_very_upset_when_reminded_of_stressful_experience_in_past_month_0_Not_at_all_AnyInst__BIN_TOPMED_EUR	UKB	CHIP_inclusive	0.386	1.118	3.14e-09
10:103908421:C:CTT	1	Phe10_I500__BIN_TOPMED_EUR	UKB	CHIP_inclusive	0.3861	0.9143	8.69e-09
14:100712378:C:G	1	Phe10_Z866__BIN_TOPMED_EUR	UKB	CHIP_inclusive	0.3861	0.9227	5.54e-09
2:159925824:T:C	-0.002	30130_Monocyte_count_0_arr_mean__RINT_TOPMED_EUR	UKB	CHIP_inclusive	0.3861	0.9285	3.21e-11
20:31671342:A:G	0.98	OPCS_C901__BIN_TOPMED_EUR	UKB	CHIP_inclusive	0.3861	0.9273	5.91e-11
21:34972056:C:T	1	20528_Diagnosed_with_life_threatening_illness_1_Yes_but_not_in_the_last_12_months_AnyInst__BIN_TOPMED_EUR	UKB	CHIP_inclusive	0.3861	1.064	1.99e-10
4:104884951:A:T	-0.0094	3849_Number_of_pregnancy_terminations_0_arr_mean__RINT_TOPMED_EUR	UKB	CHIP_inclusive	0.3861	1.212	9.72e-15
5:1280362:G:A	1.1	OPCS_E423__BIN_TOPMED_EUR	UKB	CHIP_inclusive	0.3861	1.179	2.78e-32
5:1312214:C:T	1	Phe10_H93299__BIN_TOPMED_EUR	UKB	CHIP_inclusive	0.3861	0.8662	7.28e-34
5:1312214:C:T	1	Phe10_H9329__BIN_TOPMED_EUR	UKB	CHIP_inclusive	0.3861	0.8662	7.28e-34
6:109449666:G:A	0.0063	4200_Position_of_the_shoulder_on_the_pulse_waveform_0_arr_mean__RINT_TOPMED_EUR	UKB	CHIP_inclusive	0.3861	1.118	3.14e-09
12:26433896:A:G	0.97	Phe10_I51__BIN_TOPMED_EUR	UKB	CHIP_inclusive	0.3862	1.187	4.71e-22
17:57386496:C:T	0.013	OD_Contour_0_to_1_Region_N3_Mean__RINT_TOPMED_EUR	UKB	CHIP_inclusive	0.3862	0.8313	3.65e-16
5:1267766:C:G	1	21000_Ethnic_background_1003_Any_other_white_background_AnyInst__BIN_TOPMED_EUR	UKB	CHIP_inclusive	0.3862	1.336	2.02e-18
5:1288432:T:C	1.1	Phe10_M00__BIN_TOPMED_EUR	UKB	CHIP_inclusive	0.3862	0.8798	3.11e-35
5:1296643:T:C	1.1	Phe10_L088__BIN_TOPMED_EUR	UKB	CHIP_inclusive	0.3862	1.239	6.94e-14
5:1300195:G:T	0.98	Phe10_R0609__BIN_TOPMED_EUR	UKB	CHIP_inclusive	0.3862	0.8934	9.24e-23
5:1372402:G:C	1	Phe10_F319__BIN_TOPMED_EUR	UKB	CHIP_inclusive	0.3862	1.09	2.36e-16
6:109449666:G:A	0.98	6142_Current_employment_status_4_Unable_to_work_because_of_sickness_or_disability_AnyInst__BIN_TOPMED_EUR	UKB	CHIP_inclusive	0.3862	1.118	3.14e-09
6:109449666:G:A	0.91	OPCS_W248__BIN_TOPMED_EUR	UKB	CHIP_inclusive	0.3862	1.118	3.14e-09
8:129563195:T:C	0.98	Phe10_I471__BIN_TOPMED_EUR	UKB	CHIP_inclusive	0.3862	1.06	5.81e-10
18:44571296:C:T	1	Phe10_E87__BIN_TOPMED_EUR	UKB	CHIP_inclusive	0.3863	0.921	3.54e-14
21:34972056:C:T	0.004	5208_logMAR_final_left_0_arr_mean__RINT_TOPMED_EUR	UKB	CHIP_inclusive	0.3863	1.064	1.99e-10
3:128484651:AT:A	-0.002	2217_Age_started_wearing_glasses_or_contact_lenses_0_arr_mean__RINT_TOPMED_EUR	UKB	CHIP_inclusive	0.3863	1.057	1.17e-08
5:1097331:G:A	0.95	Phe10_M2330__BIN_TOPMED_EUR	UKB	CHIP_inclusive	0.3863	0.9382	2.51e-11
5:1312214:C:T	0.002	137_Number_of_treatments_medications_taken_0_arr_mean__RINT_TOPMED_EUR	UKB	CHIP_inclusive	0.3863	0.8662	7.28e-34
5:1361773:T:C	1.1	OPCS_W083__BIN_TOPMED_EUR	UKB	CHIP_inclusive	0.3863	0.8904	9.58e-15
6:109321472:G:A	1	21040_Satisfaction_with_bowel_habits_8_8_AnyInst__BIN_TOPMED_EUR	UKB	CHIP_inclusive	0.3863	0.8986	1.53e-29
3:160419960:A:T	1	Phe10_D13__BIN_TOPMED_EUR	UKB	CHIP_inclusive	0.3864	1.125	7.09e-36
3:160440785:C:T	-0.0032	30110_Platelet_distribution_width_0_arr_mean__RINT_TOPMED_EUR	UKB	CHIP_inclusive	0.3864	0.9009	5.73e-09
5:1296643:T:C	0.92	OPCS_S131__BIN_TOPMED_EUR	UKB	CHIP_inclusive	0.3864	1.239	6.94e-14
5:1296643:T:C	1	Phe10_R634__BIN_TOPMED_EUR	UKB	CHIP_inclusive	0.3864	1.239	6.94e-14
14:100712378:C:G	0.96	Phe10_P2912__BIN_TOPMED_EUR	UKB	CHIP_inclusive	0.3865	0.9227	5.54e-09
14:100712378:C:G	0.96	Phe10_P291__BIN_TOPMED_EUR	UKB	CHIP_inclusive	0.3865	0.9227	5.54e-09
20:31671342:A:G	1	Phe10_Z46__BIN_TOPMED_EUR	UKB	CHIP_inclusive	0.3865	0.9273	5.91e-11
5:1203384:T:C	0.99	RGC_Anticoag_Med__BIN_TOPMED_EUR	UKB	CHIP_inclusive	0.3865	0.9417	1.31e-08
5:1278469:C:T	0.0092	OD_Contour_1_to_2_Region_S3_Mean__RINT_TOPMED_EUR	UKB	CHIP_inclusive	0.3865	0.8827	2.41e-16
5:1296643:T:C	0.99	1970_Nervous_feelings_0_No_AnyInst__BIN_TOPMED_EUR	UKB	CHIP_inclusive	0.3865	1.239	6.94e-14
5:1366259:G:A	1	20002_Illness_code_SR_1111_asthma_AnyInst__BIN_TOPMED_EUR	UKB	CHIP_inclusive	0.3865	1.215	1.07e-10
5:1372402:G:C	1	20110_Illnesses_of_mother_5_Breast_cancer_AnyInst__BIN_TOPMED_EUR	UKB	CHIP_inclusive	0.3865	1.09	2.36e-16
6:109415805:C:A	0.93	Phe10_S223__BIN_TOPMED_EUR	UKB	CHIP_inclusive	0.3865	1.095	4.17e-10
11:108444879:C:T	0.0094	90055_Wear_duration_during_Wednesday_0_arr_mean__RINT_TOPMED_EUR	UKB	CHIP_inclusive	0.3866	1.227	4.89e-13
3:101435231:TA:T	1	OPCS_T852__BIN_TOPMED_EUR	UKB	CHIP_inclusive	0.3866	0.9336	1.1e-12
3:160419960:A:T	0.98	Phe10_R410__BIN_TOPMED_EUR	UKB	CHIP_inclusive	0.3866	1.125	7.09e-36
5:1203384:T:C	0.98	Phe10_I501__BIN_TOPMED_EUR	UKB	CHIP_inclusive	0.3866	0.9417	1.31e-08
5:1267766:C:G	0.84	OPCS_B322__BIN_TOPMED_EUR	UKB	CHIP_inclusive	0.3866	1.336	2.02e-18
5:1372402:G:C	0.94	Phe10_R748__BIN_TOPMED_EUR	UKB	CHIP_inclusive	0.3866	1.09	2.36e-16
6:109449666:G:A	-0.0061	4104_Heel_quantitative_ultrasound_index_QUI_direct_entry_left_0_arr_mean__RINT_TOPMED_EUR	UKB	CHIP_inclusive	0.3866	1.118	3.14e-09
6:109499851:C:T	1	728_Number_of_vehicles_in_household_1_None_AnyInst__BIN_TOPMED_EUR	UKB	CHIP_inclusive	0.3866	0.8474	4.85e-10
8:129563195:T:C	1	20002_Illness_code_SR_1476_sciatica_Phe10_M54_combined_AnyInst__BIN_TOPMED_EUR	UKB	CHIP_inclusive	0.3866	1.06	5.81e-10
11:108444879:C:T	1	22126_DD_hayfever_rhinitis_0_No_AnyInst__BIN_TOPMED_EUR	UKB	CHIP_inclusive	0.3867	1.227	4.89e-13
11:108444879:C:T	0.97	22126_DD_hayfever_rhinitis_1_Yes_AnyInst__BIN_TOPMED_EUR	UKB	CHIP_inclusive	0.3867	1.227	4.89e-13
3:128484651:AT:A	-0.0019	22024_DNA_concentration_0_arr_mean__RINT_TOPMED_EUR	UKB	CHIP_inclusive	0.3867	1.057	1.17e-08
3:160419960:A:T	0.95	20003_Treatment_or_Medication_Code_1141182632_spiriva_18micrograms_inhalation_capsule_AnyInst__BIN_TOPMED_EUR	UKB	CHIP_inclusive	0.3867	1.125	7.09e-36
5:1228120:CT:C	0.97	Phe10_M431__BIN_TOPMED_EUR	UKB	CHIP_inclusive	0.3867	1.059	3.73e-09
5:1228120:CT:C	0.97	Phe10_M431__BIN_TOPMED_EUR	UKB	CHIP_inclusive	0.3867	1.059	3.73e-09
5:1228125:T:C	0.0019	23126_Arm_predicted_mass_left_0_arr_mean__RINT_TOPMED_EUR	UKB	CHIP_inclusive	0.3867	1.105	7.75e-10
5:1293971:C:T	0.97	Phe10_Z803__BIN_TOPMED_EUR	UKB	CHIP_inclusive	0.3867	1.168	2.15e-51
5:1293971:C:T	0.97	Phe10_Z803__BIN_TOPMED_EUR	UKB	CHIP_inclusive	0.3867	1.168	2.15e-51
5:1303752:CT:C	1	2463_Fractured_bones_in_last_5_years_1_Yes_AnyInst__BIN_TOPMED_EUR	UKB	CHIP_inclusive	0.3867	1.469	1.91e-11
5:1361773:T:C	0.99	2463_Fractured_bones_in_last_5_years_1_Yes_AnyInst__BIN_TOPMED_EUR	UKB	CHIP_inclusive	0.3867	0.8904	9.58e-15
5:1372402:G:C	0.99	Phe10_N950__BIN_TOPMED_EUR	UKB	CHIP_inclusive	0.3867	1.09	2.36e-16
6:109382480:G:C	0.0018	20075_Home_location_at_assessment_north_co_ordinate_rounded_0_arr_mean__RINT_TOPMED_EUR	UKB	CHIP_inclusive	0.3867	0.8808	1.35e-34
14:100712378:C:G	1	20111_Illnesses_of_siblings_4_Bowel_cancer_AnyInst__BIN_TOPMED_EUR	UKB	CHIP_inclusive	0.3868	0.9227	5.54e-09
3:128484651:AT:A	0.98	Phe10_L905__BIN_TOPMED_EUR	UKB	CHIP_inclusive	0.3868	1.057	1.17e-08
5:1097331:G:A	0.96	Phe10_T40__BIN_TOPMED_EUR	UKB	CHIP_inclusive	0.3868	0.9382	2.51e-11
5:1253629:G:A	0.96	Phe10_Z458__BIN_TOPMED_EUR	UKB	CHIP_inclusive	0.3868	0.9148	4.94e-13
5:1280362:G:A	0.95	OPCS_B311__BIN_TOPMED_EUR	UKB	CHIP_inclusive	0.3868	1.179	2.78e-32
6:109449666:G:A	-0.0039	30600_Albumin_0_arr_mean__RINT_TOPMED_EUR	UKB	CHIP_inclusive	0.3868	1.118	3.14e-09
6:109449666:G:A	-0.0061	4106_Heel_bone_mineral_density_BMD_T_score_automated_left_0_arr_mean__RINT_TOPMED_EUR	UKB	CHIP_inclusive	0.3868	1.118	3.14e-09
10:103908421:C:CTT	0.93	20003_Treatment_or_Medication_Code_1141168584_rabeprazole_sodium_AnyInst__BIN_TOPMED_EUR	UKB	CHIP_inclusive	0.3869	0.9143	8.69e-09
12:26433896:A:G	0.94	20003_Treatment_or_Medication_Code_1140882694_betnovate_cream_AnyInst__BIN_TOPMED_EUR	UKB	CHIP_inclusive	0.3869	1.187	4.71e-22
12:26433896:A:G	0.0039	3143_Ankle_spacing_width_0_arr_mean__RINT_TOPMED_EUR	UKB	CHIP_inclusive	0.3869	1.187	4.71e-22
2:159604967:C:T	0.98	OPCS_X352__BIN_TOPMED_EUR	UKB	CHIP_inclusive	0.3869	0.947	1.02e-08
3:150287063:C:G	0.97	OPCS_X702__BIN_TOPMED_EUR	UKB	CHIP_inclusive	0.3869	0.9235	5.69e-10
5:1097331:G:A	0.0033	20162_Pack_years_adult_smoking_as_proportion_of_life_span_exposed_to_smoking_0_arr_mean__RINT_TOPMED_EUR	UKB	CHIP_inclusive	0.3869	0.9382	2.51e-11
5:1278469:C:T	1	Phe10_I209__BIN_TOPMED_EUR	UKB	CHIP_inclusive	0.3869	0.8827	2.41e-16
5:1280362:G:A	0.95	OPCS_W151__BIN_TOPMED_EUR	UKB	CHIP_inclusive	0.3869	1.179	2.78e-32
5:1285917:G:A	0.96	100250_Instant_coffee_intake_1_1_AnyInst__BIN_TOPMED_EUR	UKB	CHIP_inclusive	0.3869	1.273	4.88e-09
5:1300195:G:T	1	1190_Nap_during_day_2_Sometimes_AnyInst__BIN_TOPMED_EUR	UKB	CHIP_inclusive	0.3869	0.8934	9.24e-23
5:1361187:G:C	0.96	Phe10_D649__BIN_TOPMED_EUR	UKB	CHIP_inclusive	0.3869	0.7941	3.21e-08
5:1361187:G:C	1.1	Phe10_M653__BIN_TOPMED_EUR	UKB	CHIP_inclusive	0.3869	0.7941	3.21e-08
5:1447647:G:C	0.92	Phe10_C92__BIN_TOPMED_EUR	UKB	CHIP_inclusive	0.3869	0.9141	3.43e-08
6:109415805:C:A	0.0022	3063_Forced_expiratory_volume_in_1_second_FEV1_0_arr_mean__RINT_TOPMED_EUR	UKB	CHIP_inclusive	0.3869	1.095	4.17e-10
6:31261502:G:A	0.0019	30810_Phosphate_0_arr_mean__RINT_TOPMED_EUR	UKB	CHIP_inclusive	0.3869	1.056	6.66e-09
8:129563195:T:C	1	20107_Illnesses_of_father_9_Diabetes_AnyInst__BIN_TOPMED_EUR	UKB	CHIP_inclusive	0.3869	1.06	5.81e-10
1:226374920:A:C	0.95	Phe10_D631658__BIN_TOPMED_EUR	UKB	CHIP_inclusive	0.387	1.114	2.61e-16
17:57386496:C:T	0.98	20107_Illnesses_of_father_neg_11_Do_not_know_group_1_AnyInst__BIN_TOPMED_EUR	UKB	CHIP_inclusive	0.387	0.8313	3.65e-16
17:57386496:C:T	1.1	OPCS_T209__BIN_TOPMED_EUR	UKB	CHIP_inclusive	0.387	0.8313	3.65e-16
22:50532618:T:C	0.99	6149_Mouth_teeth_dental_problems_3_Bleeding_gums_AnyInst__BIN_TOPMED_EUR	UKB	CHIP_inclusive	0.387	0.9473	2.68e-08
3:160106004:C:T	1	Phe10_N950__BIN_TOPMED_EUR	UKB	CHIP_inclusive	0.387	1.107	5.43e-12
5:1203384:T:C	0.99	OPCS_Q074__BIN_TOPMED_EUR	UKB	CHIP_inclusive	0.387	0.9417	1.31e-08
5:1361773:T:C	0.98	OPCS_Z291__BIN_TOPMED_EUR	UKB	CHIP_inclusive	0.387	0.8904	9.58e-15
5:1447647:G:C	0.99	1558_Alcohol_intake_frequency_1_Daily_or_almost_daily_AnyInst__BIN_TOPMED_EUR	UKB	CHIP_inclusive	0.387	0.9141	3.43e-08
6:109382480:G:C	0.99	Phe10_Z92__BIN_TOPMED_EUR	UKB	CHIP_inclusive	0.387	0.8808	1.35e-34
6:43388113:A:G	1	40006_Type_of_Cancer_ICD10_C61__BIN_TOPMED_EUR	UKB	CHIP_inclusive	0.387	0.9486	1.94e-08
17:57386496:C:T	1	20002_Illness_code_SR_1277_glaucoma_AnyInst__BIN_TOPMED_EUR	UKB	CHIP_inclusive	0.3871	0.8313	3.65e-16
22:50532618:T:C	1	Phe10_K088__BIN_TOPMED_EUR	UKB	CHIP_inclusive	0.3871	0.9473	2.68e-08
3:160106004:C:T	0.0051	4199_Position_of_pulse_wave_notch_0_arr_mean__RINT_TOPMED_EUR	UKB	CHIP_inclusive	0.3871	1.107	5.43e-12
6:109382480:G:C	-0.0019	23104_Body_mass_index_BMI_0_arr_mean__RINT_TOPMED_EUR	UKB	CHIP_inclusive	0.3871	0.8808	1.35e-34
10:103908421:C:CTT	1.1	OPCS_W572__BIN_TOPMED_EUR	UKB	CHIP_inclusive	0.3872	0.9143	8.69e-09
17:57386496:C:T	0.99	1359_Poultry_intake_1_Less_than_once_a_week_AnyInst__BIN_TOPMED_EUR	UKB	CHIP_inclusive	0.3872	0.8313	3.65e-16
18:44571296:C:T	1.1	Phe10_Q211__BIN_TOPMED_EUR	UKB	CHIP_inclusive	0.3872	0.921	3.54e-14
3:160419960:A:T	1	20002_Illness_code_SR_1542_fibromyalgia_AnyInst__BIN_TOPMED_EUR	UKB	CHIP_inclusive	0.3872	1.125	7.09e-36
5:1203384:T:C	1	Phe10_N952__BIN_TOPMED_EUR	UKB	CHIP_inclusive	0.3872	0.9417	1.31e-08
5:1249701:C:T	-0.0046	23101_Whole_body_fat_free_mass_0_arr_mean__RINT_TOPMED_EUR	UKB	CHIP_inclusive	0.3872	1.27	3.2e-10
5:1293971:C:T	0.98	Phe10_L40__BIN_TOPMED_EUR	UKB	CHIP_inclusive	0.3872	1.168	2.15e-51
5:1293971:C:T	0.98	Phe10_L40__BIN_TOPMED_EUR	UKB	CHIP_inclusive	0.3872	1.168	2.15e-51
5:1361773:T:C	0.94	20002_Illness_code_SR_1462_crohns_disease_Phe10_K50_combined_AnyInst__BIN_TOPMED_EUR	UKB	CHIP_inclusive	0.3872	0.8904	9.58e-15
11:108444879:C:T	0.93	Phe10_Z958__BIN_TOPMED_EUR	UKB	CHIP_inclusive	0.3873	1.227	4.89e-13
14:100712378:C:G	1	1697_Comparative_height_size_at_age_10_2_Taller_AnyInst__BIN_TOPMED_EUR	UKB	CHIP_inclusive	0.3873	0.9227	5.54e-09
14:100712378:C:G	0.96	Phe10_K11__BIN_TOPMED_EUR	UKB	CHIP_inclusive	0.3873	0.9227	5.54e-09
2:159834145:G:A	1	100270_Filtered_coffee_intake_3_3_AnyInst__BIN_TOPMED_EUR	UKB	CHIP_inclusive	0.3873	0.8333	1.21e-08
21:34972056:C:T	1	Phe10_M86__BIN_TOPMED_EUR	UKB	CHIP_inclusive	0.3873	1.064	1.99e-10
22:50532618:T:C	0.98	OPCS_C901__BIN_TOPMED_EUR	UKB	CHIP_inclusive	0.3873	0.9473	2.68e-08
4:104884951:A:T	0.011	5201_logMAR_final_right_0_arr_mean__RINT_TOPMED_EUR	UKB	CHIP_inclusive	0.3873	1.212	9.72e-15
5:1203384:T:C	0.97	20002_Illness_code_SR_1456_malabsorption_coeliac_disease_Phe10_K90_combined_AnyInst__BIN_TOPMED_EUR	UKB	CHIP_inclusive	0.3873	0.9417	1.31e-08
5:1228125:T:C	1	Phe10_J44__BIN_TOPMED_EUR	UKB	CHIP_inclusive	0.3873	1.105	7.75e-10
5:1228125:T:C	1	Phe10_J44__BIN_TOPMED_EUR	UKB	CHIP_inclusive	0.3873	1.105	7.75e-10
11:108217120:G:T	0.0057	OS_Contour_2_to_3_Region_N6_Mean__RINT_TOPMED_EUR	UKB	CHIP_inclusive	0.3874	1.119	1.89e-32
2:159834145:G:A	0.95	Phe10_I200__BIN_TOPMED_EUR	UKB	CHIP_inclusive	0.3874	0.8333	1.21e-08
3:150287063:C:G	1	1628_Alcohol_intake_versus_10_years_previously_1_More_nowadays_AnyInst__BIN_TOPMED_EUR	UKB	CHIP_inclusive	0.3874	0.9235	5.69e-10
5:1228120:CT:C	-0.0022	20129_Number_of_columns_displayed_in_round_0_arr_mean__RINT_TOPMED_EUR	UKB	CHIP_inclusive	0.3874	1.059	3.73e-09
5:1228120:CT:C	-0.0022	20130_Number_of_rows_displayed_in_round_0_arr_mean__RINT_TOPMED_EUR	UKB	CHIP_inclusive	0.3874	1.059	3.73e-09
5:1253629:G:A	1	Phe10_L409__BIN_TOPMED_EUR	UKB	CHIP_inclusive	0.3874	0.9148	4.94e-13
5:1372402:G:C	-0.0036	4199_Position_of_pulse_wave_notch_0_arr_mean__RINT_TOPMED_EUR	UKB	CHIP_inclusive	0.3874	1.09	2.36e-16
14:100712378:C:G	0.98	OPCS_O291__BIN_TOPMED_EUR	UKB	CHIP_inclusive	0.3875	0.9227	5.54e-09
18:44571296:C:T	1	1249_Past_tobacco_smoking_4_I_have_never_smoked_AnyInst__BIN_TOPMED_EUR	UKB	CHIP_inclusive	0.3875	0.921	3.54e-14
5:1285859:C:A	1	20002_Illness_code_SR_1311_spine_arthritis_spondylitis_Phe10_M48_combined_AnyInst__BIN_TOPMED_EUR	UKB	CHIP_inclusive	0.3875	1.282	1.55e-140
5:1296643:T:C	1.2	Phe10_I85__BIN_TOPMED_EUR	UKB	CHIP_inclusive	0.3875	1.239	6.94e-14
5:1447647:G:C	-0.0024	20151_Forced_vital_capacity_FVC_Best_measure_0_arr_mean__RINT_TOPMED_EUR	UKB	CHIP_inclusive	0.3875	0.9141	3.43e-08
6:109415805:C:A	0.98	20002_Illness_code_SR_1074_angina_AnyInst__BIN_TOPMED_EUR	UKB	CHIP_inclusive	0.3875	1.095	4.17e-10
6:109449666:G:A	-0.0056	4239_Number_of_times_clear_was_pressed_left_0_arr_mean__RINT_TOPMED_EUR	UKB	CHIP_inclusive	0.3875	1.118	3.14e-09
21:34972056:C:T	0.95	Phe10_D06__BIN_TOPMED_EUR	UKB	CHIP_inclusive	0.3876	1.064	1.99e-10
3:101435231:TA:T	0.004	90013_Standard_deviation_of_acceleration_0_arr_mean__RINT_TOPMED_EUR	UKB	CHIP_inclusive	0.3876	0.9336	1.1e-12
3:160440785:C:T	-0.0037	845_Age_completed_full_time_education_0_arr_mean__RINT_TOPMED_EUR	UKB	CHIP_inclusive	0.3876	0.9009	5.73e-09
5:1203384:T:C	1	Phe10_J96__BIN_TOPMED_EUR	UKB	CHIP_inclusive	0.3876	0.9417	1.31e-08
5:1253629:G:A	1.1	20002_Illness_code_SR_1542_fibromyalgia_AnyInst__BIN_TOPMED_EUR	UKB	CHIP_inclusive	0.3876	0.9148	4.94e-13
6:109415805:C:A	-0.003	30600_Albumin_0_arr_mean__RINT_TOPMED_EUR	UKB	CHIP_inclusive	0.3876	1.095	4.17e-10
3:160558751:CT:C	1.3	20529_Victim_of_physically_violent_crime_2_Yes_within_the_last_12_months_AnyInst__BIN_TOPMED_EUR	UKB	CHIP_inclusive	0.3877	1.487	1.56e-22
5:1203384:T:C	1	1697_Comparative_height_size_at_age_10_3_About_average_AnyInst__BIN_TOPMED_EUR	UKB	CHIP_inclusive	0.3877	0.9417	1.31e-08
6:109382480:G:C	1.1	Phe10_X62__BIN_TOPMED_EUR	UKB	CHIP_inclusive	0.3877	0.8808	1.35e-34
7:44864065:A:G	1	1950_Sensitivity_hurt_feelings_1_Yes_AnyInst__BIN_TOPMED_EUR	UKB	CHIP_inclusive	0.3877	1.074	3.86e-14
5:1097331:G:A	0.99	20111_Illnesses_of_siblings_neg_27_None_of_the_above_group_2_AnyInst__BIN_TOPMED_EUR	UKB	CHIP_inclusive	0.3878	0.9382	2.51e-11
5:1300195:G:T	0.94	Phe10_I429__BIN_TOPMED_EUR	UKB	CHIP_inclusive	0.3878	0.8934	9.24e-23
2:159604967:C:T	1	30666_Direct_bilirubin_reportability_4_Not_reportable_at_assay_too_low_AnyInst__BIN_TOPMED_EUR	UKB	CHIP_inclusive	0.3879	0.947	1.02e-08
21:34972056:C:T	-0.0019	24003_Nitrogen_dioxide_air_pollution_2010_0_arr_mean__RINT_TOPMED_EUR	UKB	CHIP_inclusive	0.3879	1.064	1.99e-10
5:1253629:G:A	0.94	40006_Type_of_Cancer_ICD10_C91__BIN_TOPMED_EUR	UKB	CHIP_inclusive	0.3879	0.9148	4.94e-13
5:1253629:G:A	1	OPCS_M459__BIN_TOPMED_EUR	UKB	CHIP_inclusive	0.3879	0.9148	4.94e-13
5:1303752:CT:C	1.4	OPCS_Q235__BIN_TOPMED_EUR	UKB	CHIP_inclusive	0.3879	1.469	1.91e-11
5:1447647:G:C	-0.0021	23110_Impedance_of_arm_left_0_arr_mean__RINT_TOPMED_EUR	UKB	CHIP_inclusive	0.3879	0.9141	3.43e-08
8:129563195:T:C	1	20110_Illnesses_of_mother_1_Heart_disease_AnyInst__BIN_TOPMED_EUR	UKB	CHIP_inclusive	0.3879	1.06	5.81e-10
11:108043157:T:C	1	1329_Oily_fish_intake_0_Never_AnyInst__BIN_TOPMED_EUR	UKB	CHIP_inclusive	0.388	0.9216	1.03e-08
3:160558751:CT:C	0.94	20003_Treatment_or_Medication_Code_1140879616_amitriptyline_AnyInst__BIN_TOPMED_EUR	UKB	CHIP_inclusive	0.388	1.487	1.56e-22
4:104884951:A:T	1.1	20003_Treatment_or_Medication_Code_1140872228_gabapentin_AnyInst__BIN_TOPMED_EUR	UKB	CHIP_inclusive	0.388	1.212	9.72e-15
5:1278469:C:T	1	OPCS_Z282__BIN_TOPMED_EUR	UKB	CHIP_inclusive	0.388	0.8827	2.41e-16
5:1293971:C:T	0.99	Phe10_Z719__BIN_TOPMED_EUR	UKB	CHIP_inclusive	0.388	1.168	2.15e-51
5:1293971:C:T	0.99	Phe10_Z719__BIN_TOPMED_EUR	UKB	CHIP_inclusive	0.388	1.168	2.15e-51
5:1372402:G:C	0.98	RGC_HF__BIN_TOPMED_EUR	UKB	CHIP_inclusive	0.388	1.09	2.36e-16
11:108043157:T:C	1	20002_Illness_code_SR_1265_migraine_Phe10_G43_combined_AnyInst__BIN_TOPMED_EUR	UKB	CHIP_inclusive	0.3881	0.9216	1.03e-08
5:1280362:G:A	0.99	1508_Coffee_type_3_Ground_coffee_include_espresso_filter_etc_AnyInst__BIN_TOPMED_EUR	UKB	CHIP_inclusive	0.3881	1.179	2.78e-32
6:109499851:C:T	-0.0048	23128_Trunk_fat_mass_0_arr_mean__RINT_TOPMED_EUR	UKB	CHIP_inclusive	0.3881	0.8474	4.85e-10
11:108043157:T:C	1	1747_Hair_colour_natural_before_greying_3_Light_brown_AnyInst__BIN_TOPMED_EUR	UKB	CHIP_inclusive	0.3882	0.9216	1.03e-08
2:159821048:C:T	0.0017	30610_Alkaline_phosphatase_0_arr_mean__RINT_TOPMED_EUR	UKB	CHIP_inclusive	0.3882	1.07	6.25e-13
2:159834145:G:A	-0.0097	4106_Heel_bone_mineral_density_BMD_T_score_automated_left_0_arr_mean__RINT_TOPMED_EUR	UKB	CHIP_inclusive	0.3882	0.8333	1.21e-08
2:159834145:G:A	1.1	OPCS_C822__BIN_TOPMED_EUR	UKB	CHIP_inclusive	0.3882	0.8333	1.21e-08
2:159925824:T:C	-0.0021	23128_Trunk_fat_mass_0_arr_mean__RINT_TOPMED_EUR	UKB	CHIP_inclusive	0.3882	0.9285	3.21e-11
3:150287063:C:G	-0.0024	1299_Salad_raw_vegetable_intake_0_arr_mean__RINT_TOPMED_EUR	UKB	CHIP_inclusive	0.3882	0.9235	5.69e-10
3:160440785:C:T	0.0037	20011_Interpolated_Age_of_participant_when_operation_took_place_0_arr_mean__RINT_TOPMED_EUR	UKB	CHIP_inclusive	0.3882	0.9009	5.73e-09
5:1203384:T:C	0.99	924_Usual_walking_pace_1_Slow_pace_AnyInst__BIN_TOPMED_EUR	UKB	CHIP_inclusive	0.3882	0.9417	1.31e-08
5:1203384:T:C	0.99	Phe10_R63__BIN_TOPMED_EUR	UKB	CHIP_inclusive	0.3882	0.9417	1.31e-08
5:1280362:G:A	0.96	20002_Illness_code_SR_1405_other_renal_kidney_problem_AnyInst__BIN_TOPMED_EUR	UKB	CHIP_inclusive	0.3882	1.179	2.78e-32
5:1447647:G:C	1.1	Phe10_I120__BIN_TOPMED_EUR	UKB	CHIP_inclusive	0.3882	0.9141	3.43e-08
6:109449666:G:A	0.93	Phe10_I89__BIN_TOPMED_EUR	UKB	CHIP_inclusive	0.3882	1.118	3.14e-09
8:129563195:T:C	0.99	20403_Amount_of_alcohol_drunk_on_a_typical_drinking_day_1_1_or_2_AnyInst__BIN_TOPMED_EUR	UKB	CHIP_inclusive	0.3882	1.06	5.81e-10
11:108217120:G:T	0.98	Phe10_Z760__BIN_TOPMED_EUR	UKB	CHIP_inclusive	0.3883	1.119	1.89e-32
14:100712378:C:G	0.98	20002_Illness_code_SR_1452_eczema_dermatitis_Phe10_L30_combined_AnyInst__BIN_TOPMED_EUR	UKB	CHIP_inclusive	0.3883	0.9227	5.54e-09
3:160558751:CT:C	1.1	Phe10_M46__BIN_TOPMED_EUR	UKB	CHIP_inclusive	0.3883	1.487	1.56e-22
5:1203384:T:C	1	OPCS_S275__BIN_TOPMED_EUR	UKB	CHIP_inclusive	0.3883	0.9417	1.31e-08
5:1228125:T:C	0.97	Phe10_S82__BIN_TOPMED_EUR	UKB	CHIP_inclusive	0.3883	1.105	7.75e-10
5:1228125:T:C	0.97	Phe10_S82__BIN_TOPMED_EUR	UKB	CHIP_inclusive	0.3883	1.105	7.75e-10
5:1361187:G:C	-0.022	RGC_MeanSphericalEquivalent_started_wearing_glasses_contacts_before_40__RINT_TOPMED_EUR	UKB	CHIP_inclusive	0.3883	0.7941	3.21e-08
8:129563195:T:C	0.99	41244_Intended_management_of_patient_recoded_400_Planned_series_of_admissions_with_no_overnight_stay_AnyInst__BIN_TOPMED_EUR	UKB	CHIP_inclusive	0.3883	1.06	5.81e-10
1:226374920:A:C	1	20002_Illness_code_SR_1513_inguinal_hernia_AnyInst__BIN_TOPMED_EUR	UKB	CHIP_inclusive	0.3884	1.114	2.61e-16
2:159834145:G:A	-0.0097	4104_Heel_quantitative_ultrasound_index_QUI_direct_entry_left_0_arr_mean__RINT_TOPMED_EUR	UKB	CHIP_inclusive	0.3884	0.8333	1.21e-08
2:159925824:T:C	1	6148_Eye_problems_disorders_4_Cataract_AnyInst__BIN_TOPMED_EUR	UKB	CHIP_inclusive	0.3884	0.9285	3.21e-11
5:1285917:G:A	1.1	Phe10_R798__BIN_TOPMED_EUR	UKB	CHIP_inclusive	0.3884	1.273	4.88e-09
5:1303752:CT:C	0.88	Phe10_E113__BIN_TOPMED_EUR	UKB	CHIP_inclusive	0.3884	1.469	1.91e-11
5:1447647:G:C	1.1	OPCS_M131__BIN_TOPMED_EUR	UKB	CHIP_inclusive	0.3884	0.9141	3.43e-08
18:44571296:C:T	0.0069	3086_Speed_of_sound_through_heel_manual_entry_0_arr_mean__RINT_TOPMED_EUR	UKB	CHIP_inclusive	0.3885	0.921	3.54e-14
2:159604967:C:T	1	RGC_TAG_Cirrhosis_CC__BIN_TOPMED_EUR	UKB	CHIP_inclusive	0.3885	0.947	1.02e-08
5:1280362:G:A	1	3090_Used_an_inhaler_for_chest_within_last_hour_0_No_AnyInst__BIN_TOPMED_EUR	UKB	CHIP_inclusive	0.3885	1.179	2.78e-32
5:1296643:T:C	0.87	20003_Treatment_or_Medication_Code_1141192740_ezetrol_10mg_tablet_AnyInst__BIN_TOPMED_EUR	UKB	CHIP_inclusive	0.3885	1.239	6.94e-14
5:1361187:G:C	1.2	20090_Type_of_fat_oil_used_in_cooking_370_Unknown_olive_spread_AnyInst__BIN_TOPMED_EUR	UKB	CHIP_inclusive	0.3885	0.7941	3.21e-08
5:1372402:G:C	0.95	Phe10_M706__BIN_TOPMED_EUR	UKB	CHIP_inclusive	0.3885	1.09	2.36e-16
5:1372402:G:C	0.98	Phe10_R04__BIN_TOPMED_EUR	UKB	CHIP_inclusive	0.3885	1.09	2.36e-16
6:109499851:C:T	-0.005	2139_Age_first_had_sexual_intercourse_0_arr_mean__RINT_TOPMED_EUR	UKB	CHIP_inclusive	0.3885	0.8474	4.85e-10
1:226374920:A:C	1.1	OPCS_G452__BIN_TOPMED_EUR	UKB	CHIP_inclusive	0.3886	1.114	2.61e-16
2:159604967:C:T	0.002	42038_GP_registration_records_0_arr_mean__RINT_TOPMED_EUR	UKB	CHIP_inclusive	0.3886	0.947	1.02e-08
3:101435231:TA:T	0.97	Phe10_Z421__BIN_TOPMED_EUR	UKB	CHIP_inclusive	0.3886	0.9336	1.1e-12
3:150287063:C:G	0.0092	ECF_comb_deconf_extra__RINT_TOPMED_EUR	UKB	CHIP_inclusive	0.3886	0.9235	5.69e-10
3:160106004:C:T	0.0057	2897_Age_stopped_smoking_0_arr_mean__RINT_TOPMED_EUR	UKB	CHIP_inclusive	0.3886	1.107	5.43e-12
6:109321472:G:A	-0.0017	22004_Heterozygosity_PCA_corrected_0_arr_mean__RINT_TOPMED_EUR	UKB	CHIP_inclusive	0.3886	0.8986	1.53e-29
6:109449666:G:A	0.98	1747_Hair_colour_natural_before_greying_5_Black_AnyInst__BIN_TOPMED_EUR	UKB	CHIP_inclusive	0.3886	1.118	3.14e-09
6:43388113:A:G	0.95	20003_Treatment_or_Medication_Code_1140882236_seroxat_20mg_tablet_AnyInst__BIN_TOPMED_EUR	UKB	CHIP_inclusive	0.3886	0.9486	1.94e-08
7:44864065:A:G	1	6141_How_are_people_in_household_related_to_participant_1_Husband_wife_or_partner_AnyInst__BIN_TOPMED_EUR	UKB	CHIP_inclusive	0.3886	1.074	3.86e-14
11:108217120:G:T	-0.002	845_Age_completed_full_time_education_0_arr_mean__RINT_TOPMED_EUR	UKB	CHIP_inclusive	0.3887	1.119	1.89e-32
11:108217120:G:T	1	Phe10_G560__BIN_TOPMED_EUR	UKB	CHIP_inclusive	0.3887	1.119	1.89e-32
17:57386496:C:T	-0.0044	30860_Total_protein_0_arr_mean__RINT_TOPMED_EUR	UKB	CHIP_inclusive	0.3887	0.8313	3.65e-16
2:159834145:G:A	1.1	20003_Treatment_or_Medication_Code_1140874930_prednisolone_AnyInst__BIN_TOPMED_EUR	UKB	CHIP_inclusive	0.3887	0.8333	1.21e-08
3:150287063:C:G	0.008	RGC_SphericalEquivalent_0_right_started_wearing_glasses_contacts_after_40__RINT_TOPMED_EUR	UKB	CHIP_inclusive	0.3887	0.9235	5.69e-10
3:160558751:CT:C	0.97	1100_Drive_faster_than_motorway_speed_limit_5_Do_not_drive_on_the_motorway_AnyInst__BIN_TOPMED_EUR	UKB	CHIP_inclusive	0.3887	1.487	1.56e-22
3:160558751:CT:C	0.97	4674_Private_healthcare_4_No_never_AnyInst__BIN_TOPMED_EUR	UKB	CHIP_inclusive	0.3887	1.487	1.56e-22
5:1278469:C:T	1.1	Phe10_Z952__BIN_TOPMED_EUR	UKB	CHIP_inclusive	0.3887	0.8827	2.41e-16
5:1296643:T:C	0.97	OPCS_K634__BIN_TOPMED_EUR	UKB	CHIP_inclusive	0.3887	1.239	6.94e-14
5:1296643:T:C	1	Phe10_J449__BIN_TOPMED_EUR	UKB	CHIP_inclusive	0.3887	1.239	6.94e-14
5:1361773:T:C	0.97	20002_Illness_code_SR_1386_allergy_or_anaphylactic_reaction_to_drug_AnyInst__BIN_TOPMED_EUR	UKB	CHIP_inclusive	0.3887	0.8904	9.58e-15
5:1447647:G:C	0.99	20002_Illness_code_SR_1473_high_cholesterol_Phe10_E78_combined_AnyInst__BIN_TOPMED_EUR	UKB	CHIP_inclusive	0.3887	0.9141	3.43e-08
6:109382480:G:C	1	30666_Direct_bilirubin_reportability_1_Reportable_at_assay_and_after_aliquot_correction_if_attempted_AnyInst__BIN_TOPMED_EUR	UKB	CHIP_inclusive	0.3887	0.8808	1.35e-34
11:108217120:G:T	-0.0016	3064_Peak_expiratory_flow_PEF_0_arr_mean__RINT_TOPMED_EUR	UKB	CHIP_inclusive	0.3888	1.119	1.89e-32
12:26433896:A:G	1	22032_IPAQ_activity_group_2_high_AnyInst__BIN_TOPMED_EUR	UKB	CHIP_inclusive	0.3888	1.187	4.71e-22
2:159821048:C:T	-0.0022	2794_Age_started_oral_contraceptive_pill_0_arr_mean__RINT_TOPMED_EUR	UKB	CHIP_inclusive	0.3888	1.07	6.25e-13
3:160558751:CT:C	0.81	OPCS_Y069__BIN_TOPMED_EUR	UKB	CHIP_inclusive	0.3888	1.487	1.56e-22
11:108043157:T:C	1	20002_Illness_code_SR_1460_rectal_or_colon_adenoma_polyps_Phe10_D12_combined_AnyInst__BIN_TOPMED_EUR	UKB	CHIP_inclusive	0.3889	0.9216	1.03e-08
11:108217120:G:T	1	100250_Instant_coffee_intake_1_1_AnyInst__BIN_TOPMED_EUR	UKB	CHIP_inclusive	0.3889	1.119	1.89e-32
11:108444879:C:T	0.97	680_Own_or_rent_accommodation_lived_in_3_Rent_from_local_authority_local_council_housing_association_AnyInst__BIN_TOPMED_EUR	UKB	CHIP_inclusive	0.3889	1.227	4.89e-13
17:7668434:T:G	0.92	OPCS_O142__BIN_TOPMED_EUR	UKB	CHIP_inclusive	0.3889	1.292	1.94e-09
18:44571296:C:T	1	Phe10_R079__BIN_TOPMED_EUR	UKB	CHIP_inclusive	0.3889	0.921	3.54e-14
3:150287063:C:G	1	OPCS_A611__BIN_TOPMED_EUR	UKB	CHIP_inclusive	0.3889	0.9235	5.69e-10
4:104884951:A:T	0.93	Phe10_K638__BIN_TOPMED_EUR	UKB	CHIP_inclusive	0.3889	1.212	9.72e-15
5:1267766:C:G	0.022	OD_Contour_1_to_2_Region_N3_Mean__RINT_TOPMED_EUR	UKB	CHIP_inclusive	0.3889	1.336	2.02e-18
5:1280362:G:A	1	Phe10_Z130__BIN_TOPMED_EUR	UKB	CHIP_inclusive	0.3889	1.179	2.78e-32
6:109415805:C:A	-0.0027	24019_Particulate_matter_air_pollution_pm10_2007_0_arr_mean__RINT_TOPMED_EUR	UKB	CHIP_inclusive	0.3889	1.095	4.17e-10
6:109449666:G:A	1	OPCS_Z493__BIN_TOPMED_EUR	UKB	CHIP_inclusive	0.3889	1.118	3.14e-09
12:26433896:A:G	0.96	OPCS_T852__BIN_TOPMED_EUR	UKB	CHIP_inclusive	0.389	1.187	4.71e-22
17:7668434:T:G	0.92	Phe10_M1990__BIN_TOPMED_EUR	UKB	CHIP_inclusive	0.389	1.292	1.94e-09
2:159834145:G:A	1	Phe10_Z85__BIN_TOPMED_EUR	UKB	CHIP_inclusive	0.389	0.8333	1.21e-08
5:1249701:C:T	0.95	OPCS_W903__BIN_TOPMED_EUR	UKB	CHIP_inclusive	0.389	1.27	3.2e-10
5:1280362:G:A	0.96	20001_Cancer_self_reported_1044_prostate_cancer_AnyInst__BIN_TOPMED_EUR	UKB	CHIP_inclusive	0.389	1.179	2.78e-32
5:1447647:G:C	0.0031	30280_Immature_reticulocyte_fraction_0_arr_mean__RINT_TOPMED_EUR	UKB	CHIP_inclusive	0.389	0.9141	3.43e-08
6:109499851:C:T	0.9	Phe10_D04__BIN_TOPMED_EUR	UKB	CHIP_inclusive	0.389	0.8474	4.85e-10
17:57386496:C:T	1.1	OPCS_X333__BIN_TOPMED_EUR	UKB	CHIP_inclusive	0.3891	0.8313	3.65e-16
2:159834145:G:A	0.95	Phe10_S82__BIN_TOPMED_EUR	UKB	CHIP_inclusive	0.3891	0.8333	1.21e-08
3:160440785:C:T	0.93	Phe10_K088__BIN_TOPMED_EUR	UKB	CHIP_inclusive	0.3891	0.9009	5.73e-09
5:1228120:CT:C	-0.0014	23123_Arm_fat_percentage_left_0_arr_mean__RINT_TOPMED_EUR	UKB	CHIP_inclusive	0.3891	1.059	3.73e-09
5:1285859:C:A	0.97	Phe10_D120__BIN_TOPMED_EUR	UKB	CHIP_inclusive	0.3891	1.282	1.55e-140
5:1312214:C:T	0.99	20414_Frequency_of_drinking_alcohol_4_4_or_more_times_a_week_AnyInst__BIN_TOPMED_EUR	UKB	CHIP_inclusive	0.3891	0.8662	7.28e-34
6:109382480:G:C	0.97	20003_Treatment_or_Medication_Code_1140871112_vitamin_e_product_AnyInst__BIN_TOPMED_EUR	UKB	CHIP_inclusive	0.3891	0.8808	1.35e-34
7:44864065:A:G	1	1727_Ease_of_skin_tanning_3_Get_mildly_or_occasionally_tanned_AnyInst__BIN_TOPMED_EUR	UKB	CHIP_inclusive	0.3891	1.074	3.86e-14
1:226374920:A:C	1	22499_Device_used_to_enter_occupational_data_4_Smartphone_AnyInst__BIN_TOPMED_EUR	UKB	CHIP_inclusive	0.3892	1.114	2.61e-16
18:44571296:C:T	1	20001_Cancer_self_reported_1044_prostate_cancer_AnyInst__BIN_TOPMED_EUR	UKB	CHIP_inclusive	0.3892	0.921	3.54e-14
3:150287063:C:G	1.1	OPCS_Y069__BIN_TOPMED_EUR	UKB	CHIP_inclusive	0.3892	0.9235	5.69e-10
3:150287063:C:G	1.1	OPCS_Z349__BIN_TOPMED_EUR	UKB	CHIP_inclusive	0.3892	0.9235	5.69e-10
3:160106004:C:T	0.99	1970_Nervous_feelings_1_Yes_AnyInst__BIN_TOPMED_EUR	UKB	CHIP_inclusive	0.3892	1.107	5.43e-12
5:1280362:G:A	0.99	Phe10_E78__BIN_TOPMED_EUR	UKB	CHIP_inclusive	0.3892	1.179	2.78e-32
2:159821048:C:T	0.0018	23104_Body_mass_index_BMI_0_arr_mean__RINT_TOPMED_EUR	UKB	CHIP_inclusive	0.3893	1.07	6.25e-13
2:159925824:T:C	1	OPCS_M703__BIN_TOPMED_EUR	UKB	CHIP_inclusive	0.3893	0.9285	3.21e-11
3:128484651:AT:A	1	Phe10_J841__BIN_TOPMED_EUR	UKB	CHIP_inclusive	0.3893	1.057	1.17e-08
5:1293971:C:T	0.97	20003_Treatment_or_Medication_Code_1140874930_prednisolone_AnyInst__BIN_TOPMED_EUR	UKB	CHIP_inclusive	0.3893	1.168	2.15e-51
5:1447647:G:C	0.94	OPCS_Z802__BIN_TOPMED_EUR	UKB	CHIP_inclusive	0.3893	0.9141	3.43e-08
6:31261502:G:A	1	20002_Illness_code_SR_1513_inguinal_hernia_AnyInst__BIN_TOPMED_EUR	UKB	CHIP_inclusive	0.3893	1.056	6.66e-09
7:44864065:A:G	-0.0014	20151_Forced_vital_capacity_FVC_Best_measure_0_arr_mean__RINT_TOPMED_EUR	UKB	CHIP_inclusive	0.3893	1.074	3.86e-14
10:103908421:C:CTT	0.94	Phe10_I89__BIN_TOPMED_EUR	UKB	CHIP_inclusive	0.3894	0.9143	8.69e-09
17:57386496:C:T	1.1	OPCS_Z673__BIN_TOPMED_EUR	UKB	CHIP_inclusive	0.3894	0.8313	3.65e-16
17:57386496:C:T	0.98	Phe10_Z80__BIN_TOPMED_EUR	UKB	CHIP_inclusive	0.3894	0.8313	3.65e-16
2:159834145:G:A	1.1	OPCS_C903__BIN_TOPMED_EUR	UKB	CHIP_inclusive	0.3894	0.8333	1.21e-08
5:1267766:C:G	0.021	OS_Contour_2_to_3_Region_N6_Mean__RINT_TOPMED_EUR	UKB	CHIP_inclusive	0.3894	1.336	2.02e-18
5:1361773:T:C	-0.0031	1578_Average_weekly_champagne_plus_white_wine_intake_0_arr_mean__RINT_TOPMED_EUR	UKB	CHIP_inclusive	0.3894	0.8904	9.58e-15
6:31261502:G:A	0.97	Phe10_C85__BIN_TOPMED_EUR	UKB	CHIP_inclusive	0.3894	1.056	6.66e-09
11:108043157:T:C	1.1	Phe10_H358__BIN_TOPMED_EUR	UKB	CHIP_inclusive	0.3895	0.9216	1.03e-08
11:108444879:C:T	0.89	Phe10_I472__BIN_TOPMED_EUR	UKB	CHIP_inclusive	0.3895	1.227	4.89e-13
14:100712378:C:G	1.1	Phe10_M4792__BIN_TOPMED_EUR	UKB	CHIP_inclusive	0.3895	0.9227	5.54e-09
2:159604967:C:T	0.98	20002_Illness_code_SR_1453_psoriasis_AnyInst__BIN_TOPMED_EUR	UKB	CHIP_inclusive	0.3895	0.947	1.02e-08
2:159834145:G:A	1	20107_Illnesses_of_father_3_Lung_cancer_AnyInst__BIN_TOPMED_EUR	UKB	CHIP_inclusive	0.3895	0.8333	1.21e-08
20:31671342:A:G	0.96	OPCS_X999__BIN_TOPMED_EUR	UKB	CHIP_inclusive	0.3895	0.9273	5.91e-11
20:31671342:A:G	-0.0069	OS_Contour_0_to_1_Region_S6_Mean__RINT_TOPMED_EUR	UKB	CHIP_inclusive	0.3895	0.9273	5.91e-11
22:50532618:T:C	1	Phe10_N289__BIN_TOPMED_EUR	UKB	CHIP_inclusive	0.3895	0.9473	2.68e-08
5:1253629:G:A	1	Phe10_O48__BIN_TOPMED_EUR	UKB	CHIP_inclusive	0.3895	0.9148	4.94e-13
1:226374920:A:C	0.97	20002_Illness_code_SR_1197_kidney_stone_ureter_stone_bladder_stone_AnyInst__BIN_TOPMED_EUR	UKB	CHIP_inclusive	0.3896	1.114	2.61e-16
11:108217120:G:T	1	RGC_IBD_Strict_UC_CC__BIN_TOPMED_EUR	UKB	CHIP_inclusive	0.3896	1.119	1.89e-32
17:7668434:T:G	1.2	Phe10_I420__BIN_TOPMED_EUR	UKB	CHIP_inclusive	0.3896	1.292	1.94e-09
2:159925824:T:C	1	OPCS_Z481__BIN_TOPMED_EUR	UKB	CHIP_inclusive	0.3896	0.9285	3.21e-11
21:34972056:C:T	0.97	Phe10_Z092__BIN_TOPMED_EUR	UKB	CHIP_inclusive	0.3896	1.064	1.99e-10
22:50532618:T:C	1	1329_Oily_fish_intake_0_Never_AnyInst__BIN_TOPMED_EUR	UKB	CHIP_inclusive	0.3896	0.9473	2.68e-08
3:160106004:C:T	0.92	OPCS_Q235__BIN_TOPMED_EUR	UKB	CHIP_inclusive	0.3896	1.107	5.43e-12
5:1203384:T:C	0.96	OPCS_N153__BIN_TOPMED_EUR	UKB	CHIP_inclusive	0.3896	0.9417	1.31e-08
5:1249701:C:T	0.81	20003_Treatment_or_Medication_Code_1140871266_arthrotec_tablet_AnyInst__BIN_TOPMED_EUR	UKB	CHIP_inclusive	0.3896	1.27	3.2e-10
5:1285917:G:A	1.2	Phe10_D75__BIN_TOPMED_EUR	UKB	CHIP_inclusive	0.3896	1.273	4.88e-09
5:1303752:CT:C	0.87	Phe10_H66__BIN_TOPMED_EUR	UKB	CHIP_inclusive	0.3896	1.469	1.91e-11
6:109499851:C:T	0.9	Phe10_H532__BIN_TOPMED_EUR	UKB	CHIP_inclusive	0.3896	0.8474	4.85e-10
11:108043157:T:C	0.0056	5078_logMAR_in_round_left_0_arr_mean__RINT_TOPMED_EUR	UKB	CHIP_inclusive	0.3897	0.9216	1.03e-08
11:108444879:C:T	0.006	24008_Particulate_matter_air_pollution_2_5_10um_2010_0_arr_mean__RINT_TOPMED_EUR	UKB	CHIP_inclusive	0.3897	1.227	4.89e-13
12:26433896:A:G	0.98	OPCS_J183__BIN_TOPMED_EUR	UKB	CHIP_inclusive	0.3897	1.187	4.71e-22
14:100712378:C:G	0.93	Phe10_C92__BIN_TOPMED_EUR	UKB	CHIP_inclusive	0.3897	0.9227	5.54e-09
2:159834145:G:A	0.0044	23123_Arm_fat_percentage_left_0_arr_mean__RINT_TOPMED_EUR	UKB	CHIP_inclusive	0.3897	0.8333	1.21e-08
3:160419960:A:T	0.97	Phe10_M254__BIN_TOPMED_EUR	UKB	CHIP_inclusive	0.3897	1.125	7.09e-36
5:1285917:G:A	0.97	Phe10_Z864__BIN_TOPMED_EUR	UKB	CHIP_inclusive	0.3897	1.273	4.88e-09
5:1296643:T:C	1.1	RGC_HTN_Nephropathy_NoT2D_CC__BIN_TOPMED_EUR	UKB	CHIP_inclusive	0.3897	1.239	6.94e-14
5:1300195:G:T	-0.0019	137_Number_of_treatments_medications_taken_0_arr_mean__RINT_TOPMED_EUR	UKB	CHIP_inclusive	0.3897	0.8934	9.24e-23
5:1366259:G:A	-0.0097	90079_Wear_duration_during_19_00_19_59_0_arr_mean__RINT_TOPMED_EUR	UKB	CHIP_inclusive	0.3897	1.215	1.07e-10
5:1447647:G:C	0.0051	90055_Wear_duration_during_Wednesday_0_arr_mean__RINT_TOPMED_EUR	UKB	CHIP_inclusive	0.3897	0.9141	3.43e-08
6:109449666:G:A	0.93	41248_Destinations_on_discharge_from_hospital_recoded_6004_Transfer_within_NHS_provider_Surgical_specialty_AnyInst__BIN_TOPMED_EUR	UKB	CHIP_inclusive	0.3897	1.118	3.14e-09
7:44864065:A:G	1	20002_Illness_code_SR_1396_enlarged_prostate_Phe10_N40_combined_AnyInst__BIN_TOPMED_EUR	UKB	CHIP_inclusive	0.3897	1.074	3.86e-14
8:129563195:T:C	0.034	22400_Liver_iron_Fe_0_arr_mean__RINT_TOPMED_EUR	UKB	CHIP_inclusive	0.3897	1.06	5.81e-10
18:44571296:C:T	0.0042	2897_Age_stopped_smoking_0_arr_mean__RINT_TOPMED_EUR	UKB	CHIP_inclusive	0.3898	0.921	3.54e-14
4:104884951:A:T	1	1628_Alcohol_intake_versus_10_years_previously_1_More_nowadays_AnyInst__BIN_TOPMED_EUR	UKB	CHIP_inclusive	0.3898	1.212	9.72e-15
5:1303752:CT:C	0.03	5106_6mm_strong_meridian_angle_right_0_arr_mean__RINT_TOPMED_EUR	UKB	CHIP_inclusive	0.3898	1.469	1.91e-11
6:109321472:G:A	0.96	20002_Illness_code_SR_1293_bone_disorder_AnyInst__BIN_TOPMED_EUR	UKB	CHIP_inclusive	0.3898	0.8986	1.53e-29
6:109321472:G:A	0.98	20003_Treatment_or_Medication_Code_1141146138_lipitor_10mg_tablet_AnyInst__BIN_TOPMED_EUR	UKB	CHIP_inclusive	0.3898	0.8986	1.53e-29
6:43388113:A:G	0.98	Phe10_I34__BIN_TOPMED_EUR	UKB	CHIP_inclusive	0.3898	0.9486	1.94e-08
10:103908421:C:CTT	1	21025_Frequency_of_discomfort_pain_in_abdomen_in_last_3_months_0_Never_AnyInst__BIN_TOPMED_EUR	UKB	CHIP_inclusive	0.3899	0.9143	8.69e-09
2:159821048:C:T	1	20002_Illness_code_SR_1197_kidney_stone_ureter_stone_bladder_stone_Phe10_N20_combined_AnyInst__BIN_TOPMED_EUR	UKB	CHIP_inclusive	0.3899	1.07	6.25e-13
21:34972056:C:T	1	Phe10_L721__BIN_TOPMED_EUR	UKB	CHIP_inclusive	0.3899	1.064	1.99e-10
8:129563195:T:C	1	Phe10_G473__BIN_TOPMED_EUR	UKB	CHIP_inclusive	0.3899	1.06	5.81e-10
18:44571296:C:T	0.99	20110_Illnesses_of_mother_9_Diabetes_AnyInst__BIN_TOPMED_EUR	UKB	CHIP_inclusive	0.39	0.921	3.54e-14
2:159604967:C:T	0.97	Phe10_H010__BIN_TOPMED_EUR	UKB	CHIP_inclusive	0.39	0.947	1.02e-08
4:104884951:A:T	0.016	OD_Contour_1_to_2_Region_C1_Mean__RINT_TOPMED_EUR	UKB	CHIP_inclusive	0.39	1.212	9.72e-15
5:1267766:C:G	1.2	Phe10_C833__BIN_TOPMED_EUR	UKB	CHIP_inclusive	0.39	1.336	2.02e-18
7:44864065:A:G	0.98	Phe10_G473__BIN_TOPMED_EUR	UKB	CHIP_inclusive	0.39	1.074	3.86e-14
17:57386496:C:T	1	RGC_CKD_CC__BIN_TOPMED_EUR	UKB	CHIP_inclusive	0.3901	0.8313	3.65e-16
2:159834145:G:A	0.94	Phe10_R6889__BIN_TOPMED_EUR	UKB	CHIP_inclusive	0.3901	0.8333	1.21e-08
5:1203384:T:C	1	20518_Recent_changes_in_speed_amount_of_moving_or_speaking_1_Not_at_all_AnyInst__BIN_TOPMED_EUR	UKB	CHIP_inclusive	0.3901	0.9417	1.31e-08
5:1253629:G:A	0.99	1558_Alcohol_intake_frequency_2_Three_or_four_times_a_week_AnyInst__BIN_TOPMED_EUR	UKB	CHIP_inclusive	0.3901	0.9148	4.94e-13
5:1361187:G:C	1.1	20002_Illness_code_SR_1537_joint_pain_AnyInst__BIN_TOPMED_EUR	UKB	CHIP_inclusive	0.3901	0.7941	3.21e-08
5:1366259:G:A	-0.022	ECF_comb_deconf__RINT_TOPMED_EUR	UKB	CHIP_inclusive	0.3901	1.215	1.07e-10
6:31261502:G:A	1.1	Phe10_J960__BIN_TOPMED_EUR	UKB	CHIP_inclusive	0.3901	1.056	6.66e-09
5:1249701:C:T	1	6142_Current_employment_status_4_Unable_to_work_because_of_sickness_or_disability_AnyInst__BIN_TOPMED_EUR	UKB	CHIP_inclusive	0.3902	1.27	3.2e-10
5:1249701:C:T	1.2	Phe10_M6596__BIN_TOPMED_EUR	UKB	CHIP_inclusive	0.3902	1.27	3.2e-10
5:1293971:C:T	0.97	Phe10_Z092__BIN_TOPMED_EUR	UKB	CHIP_inclusive	0.3902	1.168	2.15e-51
5:1303752:CT:C	0.89	Phe10_R68__BIN_TOPMED_EUR	UKB	CHIP_inclusive	0.3902	1.469	1.91e-11
5:1372402:G:C	0.98	Phe10_I50__BIN_TOPMED_EUR	UKB	CHIP_inclusive	0.3902	1.09	2.36e-16
6:109321472:G:A	1	Phe10_H669__BIN_TOPMED_EUR	UKB	CHIP_inclusive	0.3902	0.8986	1.53e-29
6:31261502:G:A	0.98	Phe10_E113__BIN_TOPMED_EUR	UKB	CHIP_inclusive	0.3902	1.056	6.66e-09
11:108444879:C:T	1.2	20003_Treatment_or_Medication_Code_1141146606_calcium_carbonate_cholecalciferol_1_25g_200iu_tablet_AnyInst__BIN_TOPMED_EUR	UKB	CHIP_inclusive	0.3903	1.227	4.89e-13
3:150287063:C:G	1	Phe10_Z93__BIN_TOPMED_EUR	UKB	CHIP_inclusive	0.3903	0.9235	5.69e-10
3:160419960:A:T	1	Phe10_I472__BIN_TOPMED_EUR	UKB	CHIP_inclusive	0.3903	1.125	7.09e-36
5:1097331:G:A	0.98	Phe10_J969__BIN_TOPMED_EUR	UKB	CHIP_inclusive	0.3903	0.9382	2.51e-11
5:1280362:G:A	1	20107_Illnesses_of_father_13_Prostate_cancer_AnyInst__BIN_TOPMED_EUR	UKB	CHIP_inclusive	0.3903	1.179	2.78e-32
5:1293971:C:T	1	20002_Illness_code_SR_1634_fracture_forearm_wrist_Phe10_S52_combined_AnyInst__BIN_TOPMED_EUR	UKB	CHIP_inclusive	0.3903	1.168	2.15e-51
5:1361187:G:C	1.1	3496_Wants_to_stop_smoking_4_No_definitely_not_AnyInst__BIN_TOPMED_EUR	UKB	CHIP_inclusive	0.3903	0.7941	3.21e-08
5:1361773:T:C	-0.0032	2217_Age_started_wearing_glasses_or_contact_lenses_0_arr_mean__RINT_TOPMED_EUR	UKB	CHIP_inclusive	0.3903	0.8904	9.58e-15
5:1447647:G:C	0.94	20002_Illness_code_SR_1293_bone_disorder_AnyInst__BIN_TOPMED_EUR	UKB	CHIP_inclusive	0.3903	0.9141	3.43e-08
1:226374920:A:C	1.1	Phe10_E210__BIN_TOPMED_EUR	UKB	CHIP_inclusive	0.3904	1.114	2.61e-16
11:108043157:T:C	0.99	2247_Hearing_difficulty_problems_0_No_AnyInst__BIN_TOPMED_EUR	UKB	CHIP_inclusive	0.3904	0.9216	1.03e-08
2:159604967:C:T	1	OPCS_E063__BIN_TOPMED_EUR	UKB	CHIP_inclusive	0.3904	0.947	1.02e-08
20:31671342:A:G	0.96	41247_Patient_classification_on_admission_recoded_5000_Expectant_mothers_using_delivery_facilities_AnyInst__BIN_TOPMED_EUR	UKB	CHIP_inclusive	0.3904	0.9273	5.91e-11
3:128484651:AT:A	1	OPCS_X998__BIN_TOPMED_EUR	UKB	CHIP_inclusive	0.3904	1.057	1.17e-08
5:1249701:C:T	0.0053	23109_Impedance_of_arm_right_0_arr_mean__RINT_TOPMED_EUR	UKB	CHIP_inclusive	0.3904	1.27	3.2e-10
5:1253629:G:A	1	Phe10_M797__BIN_TOPMED_EUR	UKB	CHIP_inclusive	0.3904	0.9148	4.94e-13
5:1288432:T:C	1	20002_Illness_code_SR_1473_high_cholesterol_Phe10_E78_combined_AnyInst__BIN_TOPMED_EUR	UKB	CHIP_inclusive	0.3904	0.8798	3.11e-35
2:159604967:C:T	0.0029	90074_Wear_duration_during_14_00_14_59_0_arr_mean__RINT_TOPMED_EUR	UKB	CHIP_inclusive	0.3905	0.947	1.02e-08
20:31671342:A:G	0.0021	30640_Apolipoprotein_B_0_arr_mean__RINT_TOPMED_EUR	UKB	CHIP_inclusive	0.3905	0.9273	5.91e-11
22:50532618:T:C	0.95	OPCS_K668__BIN_TOPMED_EUR	UKB	CHIP_inclusive	0.3905	0.9473	2.68e-08
3:101435231:TA:T	-0.0058	RGC_MeanSphericalEquivalent_0_started_wearing_glasses_contacts_before_40__RINT_TOPMED_EUR	UKB	CHIP_inclusive	0.3905	0.9336	1.1e-12
5:1228120:CT:C	1	Phe10_Z41__BIN_TOPMED_EUR	UKB	CHIP_inclusive	0.3905	1.059	3.73e-09
5:1228120:CT:C	1	Phe10_Z41__BIN_TOPMED_EUR	UKB	CHIP_inclusive	0.3905	1.059	3.73e-09
6:43388113:A:G	0.98	Phe10_Z3009__BIN_TOPMED_EUR	UKB	CHIP_inclusive	0.3905	0.9486	1.94e-08
8:129563195:T:C	0.98	Phe10_J96__BIN_TOPMED_EUR	UKB	CHIP_inclusive	0.3905	1.06	5.81e-10
10:103908421:C:CTT	0.97	OPCS_W365__BIN_TOPMED_EUR	UKB	CHIP_inclusive	0.3906	0.9143	8.69e-09
11:108043157:T:C	1	OPCS_L874__BIN_TOPMED_EUR	UKB	CHIP_inclusive	0.3906	0.9216	1.03e-08
2:159821048:C:T	0.99	Phe10_I259__BIN_TOPMED_EUR	UKB	CHIP_inclusive	0.3906	1.07	6.25e-13
2:159834145:G:A	1.1	OPCS_F021__BIN_TOPMED_EUR	UKB	CHIP_inclusive	0.3906	0.8333	1.21e-08
22:50532618:T:C	0.0018	30620_Alanine_aminotransferase_0_arr_mean__RINT_TOPMED_EUR	UKB	CHIP_inclusive	0.3906	0.9473	2.68e-08
22:50532618:T:C	1	OPCS_M131__BIN_TOPMED_EUR	UKB	CHIP_inclusive	0.3906	0.9473	2.68e-08
3:160106004:C:T	1	5610_Which_eyes_affected_presbyopia_1_R_eye_AnyInst__BIN_TOPMED_EUR	UKB	CHIP_inclusive	0.3906	1.107	5.43e-12
5:1097331:G:A	1	20002_Illness_code_SR_1278_cataract_AnyInst__BIN_TOPMED_EUR	UKB	CHIP_inclusive	0.3906	0.9382	2.51e-11
5:1303752:CT:C	0.026	5257_Corneal_resistance_factor_right_0_arr_mean__RINT_TOPMED_EUR	UKB	CHIP_inclusive	0.3906	1.469	1.91e-11
5:1447647:G:C	0.99	20414_Frequency_of_drinking_alcohol_4_4_or_more_times_a_week_AnyInst__BIN_TOPMED_EUR	UKB	CHIP_inclusive	0.3906	0.9141	3.43e-08
6:109382480:G:C	0.0072	PDFF_comb_deconf_extra__RINT_TOPMED_EUR	UKB	CHIP_inclusive	0.3906	0.8808	1.35e-34
6:43388113:A:G	1	OPCS_J183__BIN_TOPMED_EUR	UKB	CHIP_inclusive	0.3906	0.9486	1.94e-08
8:129563195:T:C	1	OPCS_W784__BIN_TOPMED_EUR	UKB	CHIP_inclusive	0.3906	1.06	5.81e-10
11:108444879:C:T	0.0034	50_Standing_height_0_arr_mean__RINT_TOPMED_EUR	UKB	CHIP_inclusive	0.3907	1.227	4.89e-13
2:159604967:C:T	0.99	6154_Medication_for_pain_relief_constipation_heartburn_1_Aspirin_AnyInst__BIN_TOPMED_EUR	UKB	CHIP_inclusive	0.3907	0.947	1.02e-08
2:159834145:G:A	1	Phe10_Z864__BIN_TOPMED_EUR	UKB	CHIP_inclusive	0.3907	0.8333	1.21e-08
20:31671342:A:G	-0.0044	2867_Age_started_smoking_in_former_smokers_0_arr_mean__RINT_TOPMED_EUR	UKB	CHIP_inclusive	0.3907	0.9273	5.91e-11
22:50532618:T:C	0.98	Phe10_M171__BIN_TOPMED_EUR	UKB	CHIP_inclusive	0.3907	0.9473	2.68e-08
5:1097331:G:A	1	OPCS_T676__BIN_TOPMED_EUR	UKB	CHIP_inclusive	0.3907	0.9382	2.51e-11
5:1278469:C:T	-0.0045	90078_Wear_duration_during_18_00_18_59_0_arr_mean__RINT_TOPMED_EUR	UKB	CHIP_inclusive	0.3907	0.8827	2.41e-16
5:1296643:T:C	0.0085	90146_Fraction_acceleration_800_milli_gravities_0_arr_mean__RINT_TOPMED_EUR	UKB	CHIP_inclusive	0.3907	1.239	6.94e-14
5:1361773:T:C	0.97	OPCS_C901__BIN_TOPMED_EUR	UKB	CHIP_inclusive	0.3907	0.8904	9.58e-15
5:1366259:G:A	-0.012	6032_Maximum_workload_during_fitness_test_0_arr_mean__RINT_TOPMED_EUR	UKB	CHIP_inclusive	0.3907	1.215	1.07e-10
11:108217120:G:T	0.96	20003_Treatment_or_Medication_Code_1140923022_arimidex_1mg_tablet_AnyInst__BIN_TOPMED_EUR	UKB	CHIP_inclusive	0.3908	1.119	1.89e-32
11:108444879:C:T	1.1	Phe10_H9190__BIN_TOPMED_EUR	UKB	CHIP_inclusive	0.3908	1.227	4.89e-13
2:159925824:T:C	0.0041	RGC_MeanSphericalEquivalent__RINT_TOPMED_EUR	UKB	CHIP_inclusive	0.3908	0.9285	3.21e-11
20:31671342:A:G	0.94	20003_Treatment_or_Medication_Code_1141151718_evorel_conti_patch_AnyInst__BIN_TOPMED_EUR	UKB	CHIP_inclusive	0.3908	0.9273	5.91e-11
3:160440785:C:T	1	Phe10_R63__BIN_TOPMED_EUR	UKB	CHIP_inclusive	0.3908	0.9009	5.73e-09
5:1228125:T:C	1	Phe10_R000__BIN_TOPMED_EUR	UKB	CHIP_inclusive	0.3908	1.105	7.75e-10
5:1228125:T:C	1	Phe10_R000__BIN_TOPMED_EUR	UKB	CHIP_inclusive	0.3908	1.105	7.75e-10
5:1253629:G:A	1.1	Phe10_T830__BIN_TOPMED_EUR	UKB	CHIP_inclusive	0.3908	0.9148	4.94e-13
5:1285917:G:A	-0.018	90025_Sunday_average_acceleration_0_arr_mean__RINT_TOPMED_EUR	UKB	CHIP_inclusive	0.3908	1.273	4.88e-09
5:1361187:G:C	1	Phe10_I25__BIN_TOPMED_EUR	UKB	CHIP_inclusive	0.3908	0.7941	3.21e-08
5:1366259:G:A	-0.11	22400_Liver_iron_Fe_0_arr_mean__RINT_TOPMED_EUR	UKB	CHIP_inclusive	0.3908	1.215	1.07e-10
1:226374920:A:C	1.1	1359_Poultry_intake_5_Once_or_more_daily_AnyInst__BIN_TOPMED_EUR	UKB	CHIP_inclusive	0.3909	1.114	2.61e-16
1:226374920:A:C	0.0025	24003_Nitrogen_dioxide_air_pollution_2010_0_arr_mean__RINT_TOPMED_EUR	UKB	CHIP_inclusive	0.3909	1.114	2.61e-16
11:108444879:C:T	1.1	Phe10_D75__BIN_TOPMED_EUR	UKB	CHIP_inclusive	0.3909	1.227	4.89e-13
3:160106004:C:T	0.92	Phe10_R748__BIN_TOPMED_EUR	UKB	CHIP_inclusive	0.3909	1.107	5.43e-12
3:160440785:C:T	0.99	20403_Amount_of_alcohol_drunk_on_a_typical_drinking_day_1_1_or_2_AnyInst__BIN_TOPMED_EUR	UKB	CHIP_inclusive	0.3909	0.9009	5.73e-09
5:1361773:T:C	1	Phe10_M10__BIN_TOPMED_EUR	UKB	CHIP_inclusive	0.3909	0.8904	9.58e-15
6:31261502:G:A	1	6142_Current_employment_status_1_In_paid_employment_or_self_employed_AnyInst__BIN_TOPMED_EUR	UKB	CHIP_inclusive	0.3909	1.056	6.66e-09
8:129563195:T:C	0.97	20002_Illness_code_SR_1405_other_renal_kidney_problem_AnyInst__BIN_TOPMED_EUR	UKB	CHIP_inclusive	0.3909	1.06	5.81e-10
11:108217120:G:T	-0.0064	30820_Rheumatoid_factor_0_arr_mean__RINT_TOPMED_EUR	UKB	CHIP_inclusive	0.391	1.119	1.89e-32
17:7668434:T:G	0.82	Phe10_R521__BIN_TOPMED_EUR	UKB	CHIP_inclusive	0.391	1.292	1.94e-09
3:160558751:CT:C	-0.012	20131_Number_of_correct_matches_in_round_0_arr_mean__RINT_TOPMED_EUR	UKB	CHIP_inclusive	0.391	1.487	1.56e-22
5:1203384:T:C	1	20002_Illness_code_SR_1466_gout_AnyInst__BIN_TOPMED_EUR	UKB	CHIP_inclusive	0.391	0.9417	1.31e-08
5:1249701:C:T	0.9	OPCS_Y803__BIN_TOPMED_EUR	UKB	CHIP_inclusive	0.391	1.27	3.2e-10
5:1253629:G:A	0.005	5263_Intra_ocular_pressure_Goldmann_correlated_left_0_arr_mean__RINT_TOPMED_EUR	UKB	CHIP_inclusive	0.391	0.9148	4.94e-13
5:1361773:T:C	1	OPCS_E081__BIN_TOPMED_EUR	UKB	CHIP_inclusive	0.391	0.8904	9.58e-15
5:1361773:T:C	0.95	Phe10_A048__BIN_TOPMED_EUR	UKB	CHIP_inclusive	0.391	0.8904	9.58e-15
5:1366259:G:A	1.1	OPCS_U071__BIN_TOPMED_EUR	UKB	CHIP_inclusive	0.391	1.215	1.07e-10
11:108043157:T:C	1	30856_Testosterone_reportability_4_Not_reportable_at_assay_too_low_AnyInst__BIN_TOPMED_EUR	UKB	CHIP_inclusive	0.3911	0.9216	1.03e-08
2:159925824:T:C	1.1	101160_Bread_roll_intake_4_4_AnyInst__BIN_TOPMED_EUR	UKB	CHIP_inclusive	0.3911	0.9285	3.21e-11
3:160440785:C:T	1.1	20002_Illness_code_SR_1367_breast_cysts_AnyInst__BIN_TOPMED_EUR	UKB	CHIP_inclusive	0.3911	0.9009	5.73e-09
5:1267766:C:G	1.1	20002_Illness_code_SR_1094_deep_venous_thrombosis_dvt_AnyInst__BIN_TOPMED_EUR	UKB	CHIP_inclusive	0.3911	1.336	2.02e-18
5:1278469:C:T	0.99	30856_Testosterone_reportability_4_Not_reportable_at_assay_too_low_AnyInst__BIN_TOPMED_EUR	UKB	CHIP_inclusive	0.3911	0.8827	2.41e-16
5:1278469:C:T	1.1	Phe10_Y52__BIN_TOPMED_EUR	UKB	CHIP_inclusive	0.3911	0.8827	2.41e-16
5:1303752:CT:C	0.92	RGC_AdultAsthmaCases_vs_AdultAsthmaControls__BIN_TOPMED_EUR	UKB	CHIP_inclusive	0.3911	1.469	1.91e-11
5:1372402:G:C	0.99	Phe10_J22__BIN_TOPMED_EUR	UKB	CHIP_inclusive	0.3911	1.09	2.36e-16
14:100712378:C:G	0.99	110001_Invitation_to_complete_online_24_hour_recall_dietary_questionnaire_acceptance_2_Completed_AnyInst__BIN_TOPMED_EUR	UKB	CHIP_inclusive	0.3912	0.9227	5.54e-09
17:7827723:C:G	1	20002_Illness_code_SR_1463_ulcerative_colitis_Phe10_K51_combined_AnyInst__BIN_TOPMED_EUR	UKB	CHIP_inclusive	0.3912	0.9342	1.64e-11
21:34972056:C:T	0.0027	RGC_started_wearing_glasses_contacts_after_40__RINT_TOPMED_EUR	UKB	CHIP_inclusive	0.3912	1.064	1.99e-10
3:101435231:TA:T	1	Phe10_M469__BIN_TOPMED_EUR	UKB	CHIP_inclusive	0.3912	0.9336	1.1e-12
4:104884951:A:T	1	6150_DD_vascular_heart_problems_4_High_blood_pressure_AnyInst__BIN_TOPMED_EUR	UKB	CHIP_inclusive	0.3912	1.212	9.72e-15
5:1203384:T:C	0.99	2267_Use_of_sun_uv_protection_4_Always_AnyInst__BIN_TOPMED_EUR	UKB	CHIP_inclusive	0.3912	0.9417	1.31e-08
5:1228125:T:C	0.92	Phe10_K572__BIN_TOPMED_EUR	UKB	CHIP_inclusive	0.3912	1.105	7.75e-10
5:1228125:T:C	0.92	Phe10_K572__BIN_TOPMED_EUR	UKB	CHIP_inclusive	0.3912	1.105	7.75e-10
5:1366259:G:A	0.88	20002_Illness_code_SR_1126_spontaneous_pneumothorax_recurrent_pneumothorax_AnyInst__BIN_TOPMED_EUR	UKB	CHIP_inclusive	0.3912	1.215	1.07e-10
6:109415805:C:A	1.1	Phe10_N135__BIN_TOPMED_EUR	UKB	CHIP_inclusive	0.3912	1.095	4.17e-10
12:26433896:A:G	-0.0039	41289_Records_in_HES_inpatient_psychiatric_dataset_0_arr_mean__RINT_TOPMED_EUR	UKB	CHIP_inclusive	0.3913	1.187	4.71e-22
17:7827723:C:G	1	Phe10_R0609__BIN_TOPMED_EUR	UKB	CHIP_inclusive	0.3913	0.9342	1.64e-11
5:1303752:CT:C	0.75	Phe10_Z833__BIN_TOPMED_EUR	UKB	CHIP_inclusive	0.3913	1.469	1.91e-11
5:1447647:G:C	0.96	Phe10_I509__BIN_TOPMED_EUR	UKB	CHIP_inclusive	0.3913	0.9141	3.43e-08
6:109499851:C:T	1.1	Phe10_I781__BIN_TOPMED_EUR	UKB	CHIP_inclusive	0.3913	0.8474	4.85e-10
11:108444879:C:T	0.94	103010_Sausage_intake_3_3_AnyInst__BIN_TOPMED_EUR	UKB	CHIP_inclusive	0.3914	1.227	4.89e-13
2:159604967:C:T	0.95	Phe10_D619__BIN_TOPMED_EUR	UKB	CHIP_inclusive	0.3914	0.947	1.02e-08
2:159925824:T:C	-0.0021	30120_Lymphocyte_count_0_arr_mean__RINT_TOPMED_EUR	UKB	CHIP_inclusive	0.3914	0.9285	3.21e-11
22:50532618:T:C	0.95	Phe10_N135__BIN_TOPMED_EUR	UKB	CHIP_inclusive	0.3914	0.9473	2.68e-08
3:128484651:AT:A	1	20003_Treatment_or_Medication_Code_1140871024_vitamin_b_compound_tablet_AnyInst__BIN_TOPMED_EUR	UKB	CHIP_inclusive	0.3914	1.057	1.17e-08
5:1285917:G:A	0.89	OPCS_Y801__BIN_TOPMED_EUR	UKB	CHIP_inclusive	0.3914	1.273	4.88e-09
5:1303752:CT:C	1.2	Phe10_Z804__BIN_TOPMED_EUR	UKB	CHIP_inclusive	0.3914	1.469	1.91e-11
5:1361773:T:C	0.0091	OS_Contour_2_to_3_Region_T6_Mean__RINT_TOPMED_EUR	UKB	CHIP_inclusive	0.3914	0.8904	9.58e-15
10:103908421:C:CTT	0.96	OPCS_T676__BIN_TOPMED_EUR	UKB	CHIP_inclusive	0.3915	0.9143	8.69e-09
11:108043157:T:C	0.96	Phe10_W100__BIN_TOPMED_EUR	UKB	CHIP_inclusive	0.3915	0.9216	1.03e-08
17:57386496:C:T	0.99	1339_Non_oily_fish_intake_2_Once_a_week_AnyInst__BIN_TOPMED_EUR	UKB	CHIP_inclusive	0.3915	0.8313	3.65e-16
2:159821048:C:T	0.99	Phe10_E03__BIN_TOPMED_EUR	UKB	CHIP_inclusive	0.3915	1.07	6.25e-13
2:159834145:G:A	0.0083	42039_GP_prescription_records_0_arr_mean__RINT_TOPMED_EUR	UKB	CHIP_inclusive	0.3915	0.8333	1.21e-08
3:160440785:C:T	0.96	Phe10_M2322__BIN_TOPMED_EUR	UKB	CHIP_inclusive	0.3915	0.9009	5.73e-09
5:1285917:G:A	0.94	Phe10_I252__BIN_TOPMED_EUR	UKB	CHIP_inclusive	0.3915	1.273	4.88e-09
5:1447647:G:C	1	728_Number_of_vehicles_in_household_1_None_AnyInst__BIN_TOPMED_EUR	UKB	CHIP_inclusive	0.3915	0.9141	3.43e-08
6:109415805:C:A	1	Phe10_Z121__BIN_TOPMED_EUR	UKB	CHIP_inclusive	0.3915	1.095	4.17e-10
3:101435231:TA:T	-0.0055	RGC_corneal_power_started_wearing_glasses_contacts_after_40__RINT_TOPMED_EUR	UKB	CHIP_inclusive	0.3916	0.9336	1.1e-12
3:160419960:A:T	0.96	Phe10_Z411__BIN_TOPMED_EUR	UKB	CHIP_inclusive	0.3916	1.125	7.09e-36
5:1267766:C:G	0.82	OPCS_L873__BIN_TOPMED_EUR	UKB	CHIP_inclusive	0.3916	1.336	2.02e-18
5:1267766:C:G	1	Phe10_Z719__BIN_TOPMED_EUR	UKB	CHIP_inclusive	0.3916	1.336	2.02e-18
5:1267766:C:G	1	RGC_Fractures__BIN_TOPMED_EUR	UKB	CHIP_inclusive	0.3916	1.336	2.02e-18
5:1285917:G:A	1.1	Phe10_Z515__BIN_TOPMED_EUR	UKB	CHIP_inclusive	0.3916	1.273	4.88e-09
5:1447647:G:C	1	Phe10_G409__BIN_TOPMED_EUR	UKB	CHIP_inclusive	0.3916	0.9141	3.43e-08
5:1447647:G:C	0.97	Phe10_G473__BIN_TOPMED_EUR	UKB	CHIP_inclusive	0.3916	0.9141	3.43e-08
6:109382480:G:C	1.1	OPCS_Z349__BIN_TOPMED_EUR	UKB	CHIP_inclusive	0.3916	0.8808	1.35e-34
2:159821048:C:T	1	20002_Illness_code_SR_1463_ulcerative_colitis_AnyInst__BIN_TOPMED_EUR	UKB	CHIP_inclusive	0.3917	1.07	6.25e-13
3:160419960:A:T	-0.003	20016_Fluid_intelligence_score_0_arr_mean__RINT_TOPMED_EUR	UKB	CHIP_inclusive	0.3917	1.125	7.09e-36
5:1097331:G:A	1	Phe10_M255__BIN_TOPMED_EUR	UKB	CHIP_inclusive	0.3917	0.9382	2.51e-11
5:1267766:C:G	0.93	22499_Device_used_to_enter_occupational_data_4_Smartphone_AnyInst__BIN_TOPMED_EUR	UKB	CHIP_inclusive	0.3917	1.336	2.02e-18
5:1303752:CT:C	0.93	Phe10_L30__BIN_TOPMED_EUR	UKB	CHIP_inclusive	0.3917	1.469	1.91e-11
5:1361187:G:C	0.96	Phe10_H269__BIN_TOPMED_EUR	UKB	CHIP_inclusive	0.3917	0.7941	3.21e-08
6:109449666:G:A	1	Phe10_Z515__BIN_TOPMED_EUR	UKB	CHIP_inclusive	0.3917	1.118	3.14e-09
11:108444879:C:T	1.1	Phe10_J841__BIN_TOPMED_EUR	UKB	CHIP_inclusive	0.3918	1.227	4.89e-13
17:57386496:C:T	0.97	Phe10_E136__BIN_TOPMED_EUR	UKB	CHIP_inclusive	0.3918	0.8313	3.65e-16
2:159604967:C:T	1	1950_Sensitivity_hurt_feelings_1_Yes_AnyInst__BIN_TOPMED_EUR	UKB	CHIP_inclusive	0.3918	0.947	1.02e-08
3:160106004:C:T	0.99	1950_Sensitivity_hurt_feelings_1_Yes_AnyInst__BIN_TOPMED_EUR	UKB	CHIP_inclusive	0.3918	1.107	5.43e-12
3:160106004:C:T	-0.0095	77_Heel_bone_ultrasound_T_score_manual_entry_0_arr_mean__RINT_TOPMED_EUR	UKB	CHIP_inclusive	0.3918	1.107	5.43e-12
3:160440785:C:T	1.1	OPCS_M293__BIN_TOPMED_EUR	UKB	CHIP_inclusive	0.3918	0.9009	5.73e-09
5:1249701:C:T	1.2	Phe10_W25__BIN_TOPMED_EUR	UKB	CHIP_inclusive	0.3918	1.27	3.2e-10
5:1280362:G:A	0.94	Phe10_I420__BIN_TOPMED_EUR	UKB	CHIP_inclusive	0.3918	1.179	2.78e-32
5:1361773:T:C	0.0047	4124_Heel_bone_mineral_density_BMD_right_0_arr_mean__RINT_TOPMED_EUR	UKB	CHIP_inclusive	0.3918	0.8904	9.58e-15
5:1366259:G:A	1.1	OPCS_W572__BIN_TOPMED_EUR	UKB	CHIP_inclusive	0.3918	1.215	1.07e-10
6:109321472:G:A	-0.0018	1050_Time_spend_outdoors_in_summer_0_arr_mean__RINT_TOPMED_EUR	UKB	CHIP_inclusive	0.3918	0.8986	1.53e-29
6:109321472:G:A	0.0029	90075_Wear_duration_during_15_00_15_59_0_arr_mean__RINT_TOPMED_EUR	UKB	CHIP_inclusive	0.3918	0.8986	1.53e-29
6:109449666:G:A	0.91	Phe10_I781__BIN_TOPMED_EUR	UKB	CHIP_inclusive	0.3918	1.118	3.14e-09
10:103908421:C:CTT	0.94	Phe10_H93299__BIN_TOPMED_EUR	UKB	CHIP_inclusive	0.3919	0.9143	8.69e-09
10:103908421:C:CTT	0.94	Phe10_H9329__BIN_TOPMED_EUR	UKB	CHIP_inclusive	0.3919	0.9143	8.69e-09
17:7668434:T:G	1.1	OPCS_Z753__BIN_TOPMED_EUR	UKB	CHIP_inclusive	0.3919	1.292	1.94e-09
2:159604967:C:T	1	OPCS_W241__BIN_TOPMED_EUR	UKB	CHIP_inclusive	0.3919	0.947	1.02e-08
5:1097331:G:A	0.98	20002_Illness_code_SR_1264_epilepsy_Phe10_G40_combined_AnyInst__BIN_TOPMED_EUR	UKB	CHIP_inclusive	0.3919	0.9382	2.51e-11
5:1361187:G:C	1.1	Phe10_I340__BIN_TOPMED_EUR	UKB	CHIP_inclusive	0.3919	0.7941	3.21e-08
6:109415805:C:A	1	1120_Weekly_usage_of_mobile_phone_in_last_3_months_5_More_than_6_hours_AnyInst__BIN_TOPMED_EUR	UKB	CHIP_inclusive	0.3919	1.095	4.17e-10
6:109415805:C:A	0.94	Phe10_E113299__BIN_TOPMED_EUR	UKB	CHIP_inclusive	0.3919	1.095	4.17e-10
6:109415805:C:A	0.94	Phe10_E11329__BIN_TOPMED_EUR	UKB	CHIP_inclusive	0.3919	1.095	4.17e-10
6:109415805:C:A	0.94	Phe10_E1132__BIN_TOPMED_EUR	UKB	CHIP_inclusive	0.3919	1.095	4.17e-10
12:26433896:A:G	0.98	Phe10_L98__BIN_TOPMED_EUR	UKB	CHIP_inclusive	0.392	1.187	4.71e-22
21:34972056:C:T	1	1687_Comparative_body_size_at_age_10_1_Thinner_AnyInst__BIN_TOPMED_EUR	UKB	CHIP_inclusive	0.392	1.064	1.99e-10
5:1280362:G:A	1.1	21033_Frequency_of_hard_lumpy_stools_in_the_last_3_months_neg_504_Always_AnyInst__BIN_TOPMED_EUR	UKB	CHIP_inclusive	0.392	1.179	2.78e-32
5:1361187:G:C	-0.024	3084_Heel_bone_mineral_density_BMD_manual_entry_0_arr_mean__RINT_TOPMED_EUR	UKB	CHIP_inclusive	0.392	0.7941	3.21e-08
6:109321472:G:A	1	Phe10_Z951__BIN_TOPMED_EUR	UKB	CHIP_inclusive	0.392	0.8986	1.53e-29
6:109382480:G:C	0.0022	20010_Interpolated_Year_when_operation_took_place_0_arr_mean__RINT_TOPMED_EUR	UKB	CHIP_inclusive	0.392	0.8808	1.35e-34
2:159925824:T:C	-0.0068	3084_Heel_bone_mineral_density_BMD_manual_entry_0_arr_mean__RINT_TOPMED_EUR	UKB	CHIP_inclusive	0.3921	0.9285	3.21e-11
3:160106004:C:T	-0.0028	23128_Trunk_fat_mass_0_arr_mean__RINT_TOPMED_EUR	UKB	CHIP_inclusive	0.3921	1.107	5.43e-12
5:1253629:G:A	0.99	680_Own_or_rent_accommodation_lived_in_3_Rent_from_local_authority_local_council_housing_association_AnyInst__BIN_TOPMED_EUR	UKB	CHIP_inclusive	0.3921	0.9148	4.94e-13
5:1296643:T:C	0.98	OPCS_M459__BIN_TOPMED_EUR	UKB	CHIP_inclusive	0.3921	1.239	6.94e-14
5:1303752:CT:C	-0.037	3083_Heel_quantitative_ultrasound_index_QUI_manual_entry_0_arr_mean__RINT_TOPMED_EUR	UKB	CHIP_inclusive	0.3921	1.469	1.91e-11
5:1303752:CT:C	0.92	RGC_ChildhoodAsthmaCases_vs_AdultAsthmaCases__BIN_TOPMED_EUR	UKB	CHIP_inclusive	0.3921	1.469	1.91e-11
6:43388113:A:G	1	RGC_IBD_Strict_Composite_CC__BIN_TOPMED_EUR	UKB	CHIP_inclusive	0.3921	0.9486	1.94e-08
10:103908421:C:CTT	0.0046	RGC_started_wearing_glasses_contacts_before_40__RINT_TOPMED_EUR	UKB	CHIP_inclusive	0.3922	0.9143	8.69e-09
17:7668434:T:G	0.92	Phe10_M751__BIN_TOPMED_EUR	UKB	CHIP_inclusive	0.3922	1.292	1.94e-09
17:7827723:C:G	1	Phe10_I802__BIN_TOPMED_EUR	UKB	CHIP_inclusive	0.3922	0.9342	1.64e-11
17:7827723:C:G	1	Phe10_I802__BIN_TOPMED_EUR	UKB	CHIP_inclusive	0.3922	0.9342	1.64e-11
17:7827723:C:G	1	Phe10_Z864__BIN_TOPMED_EUR	UKB	CHIP_inclusive	0.3922	0.9342	1.64e-11
21:34972056:C:T	0.96	Phe10_C502__BIN_TOPMED_EUR	UKB	CHIP_inclusive	0.3922	1.064	1.99e-10
3:160106004:C:T	-0.0061	5208_logMAR_final_left_0_arr_mean__RINT_TOPMED_EUR	UKB	CHIP_inclusive	0.3922	1.107	5.43e-12
3:160440785:C:T	0.91	Phe10_K224__BIN_TOPMED_EUR	UKB	CHIP_inclusive	0.3922	0.9009	5.73e-09
4:104884951:A:T	-0.0079	90079_Wear_duration_during_19_00_19_59_0_arr_mean__RINT_TOPMED_EUR	UKB	CHIP_inclusive	0.3922	1.212	9.72e-15
5:1203384:T:C	-0.004	90139_Fraction_acceleration_400_milli_gravities_0_arr_mean__RINT_TOPMED_EUR	UKB	CHIP_inclusive	0.3922	0.9417	1.31e-08
5:1253629:G:A	-0.0072	OS_Contour_2_to_3_Region_I6_Mean__RINT_TOPMED_EUR	UKB	CHIP_inclusive	0.3922	0.9148	4.94e-13
5:1285917:G:A	1	Phe10_Z720__BIN_TOPMED_EUR	UKB	CHIP_inclusive	0.3922	1.273	4.88e-09
5:1285917:G:A	0.024	RGC_SphericalEquivalent_l_started_wearing_glasses_contacts_before_40__RINT_TOPMED_EUR	UKB	CHIP_inclusive	0.3922	1.273	4.88e-09
5:1296643:T:C	0.88	20002_Illness_code_SR_1446_anaemia_AnyInst__BIN_TOPMED_EUR	UKB	CHIP_inclusive	0.3922	1.239	6.94e-14
5:1300195:G:T	0.97	20003_Treatment_or_Medication_Code_1141192736_ezetimibe_AnyInst__BIN_TOPMED_EUR	UKB	CHIP_inclusive	0.3922	0.8934	9.24e-23
5:1312214:C:T	0.95	Phe10_K810__BIN_TOPMED_EUR	UKB	CHIP_inclusive	0.3922	0.8662	7.28e-34
6:109449666:G:A	0.96	Phe10_K519__BIN_TOPMED_EUR	UKB	CHIP_inclusive	0.3922	1.118	3.14e-09
1:226374920:A:C	0.99	2110_Able_to_confide_2_About_once_a_month_AnyInst__BIN_TOPMED_EUR	UKB	CHIP_inclusive	0.3923	1.114	2.61e-16
2:159821048:C:T	0.99	Phe10_H40__BIN_TOPMED_EUR	UKB	CHIP_inclusive	0.3923	1.07	6.25e-13
2:159925824:T:C	1	1349_Processed_meat_intake_2_Once_a_week_AnyInst__BIN_TOPMED_EUR	UKB	CHIP_inclusive	0.3923	0.9285	3.21e-11
3:160440785:C:T	0.92	Phe10_K766__BIN_TOPMED_EUR	UKB	CHIP_inclusive	0.3923	0.9009	5.73e-09
3:160558751:CT:C	-0.0053	23105_Basal_metabolic_rate_0_arr_mean__RINT_TOPMED_EUR	UKB	CHIP_inclusive	0.3923	1.487	1.56e-22
5:1285917:G:A	0.032	T1_comb_deconf_extra__RINT_TOPMED_EUR	UKB	CHIP_inclusive	0.3923	1.273	4.88e-09
5:1300195:G:T	1	20002_Illness_code_SR_1573_shingles_AnyInst__BIN_TOPMED_EUR	UKB	CHIP_inclusive	0.3923	0.8934	9.24e-23
6:109415805:C:A	0.98	3393_Hearing_aid_user_1_Yes_AnyInst__BIN_TOPMED_EUR	UKB	CHIP_inclusive	0.3923	1.095	4.17e-10
17:57386496:C:T	0.013	OD_Contour_0_to_1_Region_N6_Mean__RINT_TOPMED_EUR	UKB	CHIP_inclusive	0.3924	0.8313	3.65e-16
17:57386496:C:T	0.96	Phe10_I517__BIN_TOPMED_EUR	UKB	CHIP_inclusive	0.3924	0.8313	3.65e-16
5:1097331:G:A	1	OPCS_Z494__BIN_TOPMED_EUR	UKB	CHIP_inclusive	0.3924	0.9382	2.51e-11
5:1296643:T:C	-0.0095	2966_Age_high_blood_pressure_diagnosed_0_arr_mean__RINT_TOPMED_EUR	UKB	CHIP_inclusive	0.3924	1.239	6.94e-14
17:7668434:T:G	1.3	Phe10_N70__BIN_TOPMED_EUR	UKB	CHIP_inclusive	0.3925	1.292	1.94e-09
20:31671342:A:G	1.1	20002_Illness_code_SR_1542_fibromyalgia_AnyInst__BIN_TOPMED_EUR	UKB	CHIP_inclusive	0.3925	0.9273	5.91e-11
22:50532618:T:C	0.99	Phe10_H26__BIN_TOPMED_EUR	UKB	CHIP_inclusive	0.3925	0.9473	2.68e-08
3:101435231:TA:T	1	2267_Use_of_sun_uv_protection_1_Never_rarely_AnyInst__BIN_TOPMED_EUR	UKB	CHIP_inclusive	0.3925	0.9336	1.1e-12
5:1267766:C:G	0.86	OPCS_U205__BIN_TOPMED_EUR	UKB	CHIP_inclusive	0.3925	1.336	2.02e-18
5:1278469:C:T	1	20002_Illness_code_SR_1473_high_cholesterol_AnyInst__BIN_TOPMED_EUR	UKB	CHIP_inclusive	0.3925	0.8827	2.41e-16
5:1280362:G:A	1.1	40006_Type_of_Cancer_ICD10_C446__BIN_TOPMED_EUR	UKB	CHIP_inclusive	0.3925	1.179	2.78e-32
5:1280362:G:A	0.92	Phe10_S220__BIN_TOPMED_EUR	UKB	CHIP_inclusive	0.3925	1.179	2.78e-32
5:1285859:C:A	0.0032	2966_Age_high_blood_pressure_diagnosed_0_arr_mean__RINT_TOPMED_EUR	UKB	CHIP_inclusive	0.3925	1.282	1.55e-140
5:1285917:G:A	0.026	RGC_SphericalEquivalent_0_left_started_wearing_glasses_contacts_before_40__RINT_TOPMED_EUR	UKB	CHIP_inclusive	0.3925	1.273	4.88e-09
5:1372402:G:C	0.98	Phe10_G473__BIN_TOPMED_EUR	UKB	CHIP_inclusive	0.3925	1.09	2.36e-16
8:129563195:T:C	1	Phe10_O46__BIN_TOPMED_EUR	UKB	CHIP_inclusive	0.3925	1.06	5.81e-10
2:159604967:C:T	0.97	OPCS_M293__BIN_TOPMED_EUR	UKB	CHIP_inclusive	0.3926	0.947	1.02e-08
3:160419960:A:T	0.96	670_Type_of_accommodation_lived_in_4_Sheltered_accommodation_AnyInst__BIN_TOPMED_EUR	UKB	CHIP_inclusive	0.3926	1.125	7.09e-36
3:160419960:A:T	1.1	Phe10_D069__BIN_TOPMED_EUR	UKB	CHIP_inclusive	0.3926	1.125	7.09e-36
5:1278469:C:T	1	20002_Illness_code_SR_1434_other_neurological_problem_AnyInst__BIN_TOPMED_EUR	UKB	CHIP_inclusive	0.3926	0.8827	2.41e-16
6:109321472:G:A	-0.0053	RGC_corneal_power_started_wearing_glasses_contacts_after_40__RINT_TOPMED_EUR	UKB	CHIP_inclusive	0.3926	0.8986	1.53e-29
6:109499851:C:T	0.94	Phe10_E11319__BIN_TOPMED_EUR	UKB	CHIP_inclusive	0.3926	0.8474	4.85e-10
6:31261502:G:A	0.99	1747_Hair_colour_natural_before_greying_5_Black_AnyInst__BIN_TOPMED_EUR	UKB	CHIP_inclusive	0.3926	1.056	6.66e-09
10:103908421:C:CTT	0.003	1050_Time_spend_outdoors_in_summer_0_arr_mean__RINT_TOPMED_EUR	UKB	CHIP_inclusive	0.3927	0.9143	8.69e-09
2:159604967:C:T	0.95	Phe10_D73__BIN_TOPMED_EUR	UKB	CHIP_inclusive	0.3927	0.947	1.02e-08
2:159925824:T:C	1	Phe10_Z950__BIN_TOPMED_EUR	UKB	CHIP_inclusive	0.3927	0.9285	3.21e-11
20:31671342:A:G	1	OPCS_X708__BIN_TOPMED_EUR	UKB	CHIP_inclusive	0.3927	0.9273	5.91e-11
3:150287063:C:G	0.98	RGC_VTE_Composite_CC__BIN_TOPMED_EUR	UKB	CHIP_inclusive	0.3927	0.9235	5.69e-10
5:1267766:C:G	0.92	Phe10_Z3009__BIN_TOPMED_EUR	UKB	CHIP_inclusive	0.3927	1.336	2.02e-18
5:1280362:G:A	1	20111_Illnesses_of_siblings_9_Diabetes_AnyInst__BIN_TOPMED_EUR	UKB	CHIP_inclusive	0.3927	1.179	2.78e-32
5:1285859:C:A	0.0017	137_Number_of_treatments_medications_taken_0_arr_mean__RINT_TOPMED_EUR	UKB	CHIP_inclusive	0.3927	1.282	1.55e-140
5:1361187:G:C	0.98	1249_Past_tobacco_smoking_4_I_have_never_smoked_AnyInst__BIN_TOPMED_EUR	UKB	CHIP_inclusive	0.3927	0.7941	3.21e-08
6:109499851:C:T	0.92	OPCS_Z491__BIN_TOPMED_EUR	UKB	CHIP_inclusive	0.3927	0.8474	4.85e-10
10:103908421:C:CTT	0.92	Phe10_M4802__BIN_TOPMED_EUR	UKB	CHIP_inclusive	0.3928	0.9143	8.69e-09
11:108444879:C:T	0.0079	42039_GP_prescription_records_0_arr_mean__RINT_TOPMED_EUR	UKB	CHIP_inclusive	0.3928	1.227	4.89e-13
21:34972056:C:T	0.004	5255_Intra_ocular_pressure_Goldmann_correlated_right_0_arr_mean__RINT_TOPMED_EUR	UKB	CHIP_inclusive	0.3928	1.064	1.99e-10
3:160440785:C:T	0.95	OPCS_L914__BIN_TOPMED_EUR	UKB	CHIP_inclusive	0.3928	0.9009	5.73e-09
5:1203384:T:C	1	Phe10_R001__BIN_TOPMED_EUR	UKB	CHIP_inclusive	0.3928	0.9417	1.31e-08
5:1285859:C:A	0.95	Phe10_K640__BIN_TOPMED_EUR	UKB	CHIP_inclusive	0.3928	1.282	1.55e-140
5:1296643:T:C	1.1	Phe10_I501__BIN_TOPMED_EUR	UKB	CHIP_inclusive	0.3928	1.239	6.94e-14
5:1300195:G:T	-0.0013	23101_Whole_body_fat_free_mass_0_arr_mean__RINT_TOPMED_EUR	UKB	CHIP_inclusive	0.3928	0.8934	9.24e-23
5:1366259:G:A	0.98	1835_Mother_still_alive_1_Yes_AnyInst__BIN_TOPMED_EUR	UKB	CHIP_inclusive	0.3928	1.215	1.07e-10
6:43388113:A:G	1	20002_Illness_code_SR_1634_fracture_forearm_wrist_Phe10_S52_combined_AnyInst__BIN_TOPMED_EUR	UKB	CHIP_inclusive	0.3928	0.9486	1.94e-08
11:108043157:T:C	1	Phe10_M46__BIN_TOPMED_EUR	UKB	CHIP_inclusive	0.3929	0.9216	1.03e-08
2:159604967:C:T	1	Phe10_A415__BIN_TOPMED_EUR	UKB	CHIP_inclusive	0.3929	0.947	1.02e-08
3:128484651:AT:A	1	30806_Oestradiol_reportability_1_Reportable_at_assay_and_after_aliquot_correction_if_attempted_AnyInst__BIN_TOPMED_EUR	UKB	CHIP_inclusive	0.3929	1.057	1.17e-08
5:1097331:G:A	0.99	RGC_TAG_VTE_CC__BIN_TOPMED_EUR	UKB	CHIP_inclusive	0.3929	0.9382	2.51e-11
5:1253629:G:A	0.94	Phe10_I781__BIN_TOPMED_EUR	UKB	CHIP_inclusive	0.3929	0.9148	4.94e-13
5:1278469:C:T	1	RGC_CAD_Loose_CC__BIN_TOPMED_EUR	UKB	CHIP_inclusive	0.3929	0.8827	2.41e-16
5:1285917:G:A	0.89	OPCS_W153__BIN_TOPMED_EUR	UKB	CHIP_inclusive	0.3929	1.273	4.88e-09
5:1300195:G:T	0.95	20002_Illness_code_SR_1262_parkinsons_disease_AnyInst__BIN_TOPMED_EUR	UKB	CHIP_inclusive	0.3929	0.8934	9.24e-23
5:1361187:G:C	1.1	Phe10_K91__BIN_TOPMED_EUR	UKB	CHIP_inclusive	0.3929	0.7941	3.21e-08
5:1366259:G:A	0.93	40006_Type_of_Cancer_ICD10_C43__BIN_TOPMED_EUR	UKB	CHIP_inclusive	0.3929	1.215	1.07e-10
5:1366259:G:A	-0.016	4429_Average_monthly_beer_plus_cider_intake_0_arr_mean__RINT_TOPMED_EUR	UKB	CHIP_inclusive	0.3929	1.215	1.07e-10
6:109499851:C:T	0.98	100580_Alcohol_consumed_0_No_AnyInst__BIN_TOPMED_EUR	UKB	CHIP_inclusive	0.3929	0.8474	4.85e-10
7:44864065:A:G	0.98	Phe10_J969__BIN_TOPMED_EUR	UKB	CHIP_inclusive	0.3929	1.074	3.86e-14
11:108444879:C:T	-0.0039	47_Hand_grip_strength_right_0_arr_mean__RINT_TOPMED_EUR	UKB	CHIP_inclusive	0.393	1.227	4.89e-13
3:160419960:A:T	0.96	Phe10_N132__BIN_TOPMED_EUR	UKB	CHIP_inclusive	0.393	1.125	7.09e-36
5:1249701:C:T	1	100400_Standard_tea_intake_600_6_AnyInst__BIN_TOPMED_EUR	UKB	CHIP_inclusive	0.393	1.27	3.2e-10
5:1249701:C:T	0.017	5097_6mm_weak_meridian_left_0_arr_mean__RINT_TOPMED_EUR	UKB	CHIP_inclusive	0.393	1.27	3.2e-10
5:1300195:G:T	1	1508_Coffee_type_4_Other_type_of_coffee_AnyInst__BIN_TOPMED_EUR	UKB	CHIP_inclusive	0.393	0.8934	9.24e-23
5:1300195:G:T	1	Phe10_P29__BIN_TOPMED_EUR	UKB	CHIP_inclusive	0.393	0.8934	9.24e-23
5:1366259:G:A	-0.02	RGC_SphericalEquivalent_0_right_started_wearing_glasses_contacts_after_40__RINT_TOPMED_EUR	UKB	CHIP_inclusive	0.393	1.215	1.07e-10
6:109499851:C:T	-0.015	OS_Contour_1_to_2_Region_S3_Mean__RINT_TOPMED_EUR	UKB	CHIP_inclusive	0.393	0.8474	4.85e-10
6:43388113:A:G	0.99	20002_Illness_code_SR_1074_angina_Phe10_I20_combined_AnyInst__BIN_TOPMED_EUR	UKB	CHIP_inclusive	0.393	0.9486	1.94e-08
1:226374920:A:C	0.95	30636_Apolipoprotein_A_reportability_5_Not_reportable_at_assay_too_high_AnyInst__BIN_TOPMED_EUR	UKB	CHIP_inclusive	0.3931	1.114	2.61e-16
10:103908421:C:CTT	1	20453_Ever_taken_cannabis_4_Yes_more_than_100_times_AnyInst__BIN_TOPMED_EUR	UKB	CHIP_inclusive	0.3931	0.9143	8.69e-09
17:7827723:C:G	0.96	Phe10_M4316__BIN_TOPMED_EUR	UKB	CHIP_inclusive	0.3931	0.9342	1.64e-11
2:159925824:T:C	0.99	738_Average_total_household_income_before_tax_1_Less_than_18_000_AnyInst__BIN_TOPMED_EUR	UKB	CHIP_inclusive	0.3931	0.9285	3.21e-11
20:31671342:A:G	1	Phe10_G99__BIN_TOPMED_EUR	UKB	CHIP_inclusive	0.3931	0.9273	5.91e-11
22:50532618:T:C	1	2443_DD_DM_0_No_AnyInst__BIN_TOPMED_EUR	UKB	CHIP_inclusive	0.3931	0.9473	2.68e-08
3:160106004:C:T	1	40006_Type_of_Cancer_ICD10_C43__BIN_TOPMED_EUR	UKB	CHIP_inclusive	0.3931	1.107	5.43e-12
3:160419960:A:T	0.97	Phe10_Z43__BIN_TOPMED_EUR	UKB	CHIP_inclusive	0.3931	1.125	7.09e-36
5:1253629:G:A	1	41244_Intended_management_of_patient_recoded_400_Planned_series_of_admissions_with_no_overnight_stay_AnyInst__BIN_TOPMED_EUR	UKB	CHIP_inclusive	0.3931	0.9148	4.94e-13
5:1253629:G:A	0.97	Phe10_W019__BIN_TOPMED_EUR	UKB	CHIP_inclusive	0.3931	0.9148	4.94e-13
5:1285859:C:A	0.99	RGC_T2D_New_Strict_CC__BIN_TOPMED_EUR	UKB	CHIP_inclusive	0.3931	1.282	1.55e-140
5:1303752:CT:C	0.85	4243_Triplet_correct_right_9_abandon_AnyInst__BIN_TOPMED_EUR	UKB	CHIP_inclusive	0.3931	1.469	1.91e-11
5:1303752:CT:C	0.84	OPCS_J132__BIN_TOPMED_EUR	UKB	CHIP_inclusive	0.3931	1.469	1.91e-11
6:109382480:G:C	0.0022	42038_GP_registration_records_0_arr_mean__RINT_TOPMED_EUR	UKB	CHIP_inclusive	0.3931	0.8808	1.35e-34
6:109449666:G:A	1	Phe10_I80__BIN_TOPMED_EUR	UKB	CHIP_inclusive	0.3931	1.118	3.14e-09
8:129563195:T:C	1	1558_Alcohol_intake_frequency_2_Three_or_four_times_a_week_AnyInst__BIN_TOPMED_EUR	UKB	CHIP_inclusive	0.3931	1.06	5.81e-10
1:226374920:A:C	0.99	RGC_LipidLowering_Med__BIN_TOPMED_EUR	UKB	CHIP_inclusive	0.3932	1.114	2.61e-16
11:108444879:C:T	0.89	OPCS_W232__BIN_TOPMED_EUR	UKB	CHIP_inclusive	0.3932	1.227	4.89e-13
12:26433896:A:G	1	Phe10_H353__BIN_TOPMED_EUR	UKB	CHIP_inclusive	0.3932	1.187	4.71e-22
12:26433896:A:G	1.1	Phe10_Y92__BIN_TOPMED_EUR	UKB	CHIP_inclusive	0.3932	1.187	4.71e-22
17:7827723:C:G	1	Phe10_Z800__BIN_TOPMED_EUR	UKB	CHIP_inclusive	0.3932	0.9342	1.64e-11
17:7827723:C:G	1	Phe10_Z800__BIN_TOPMED_EUR	UKB	CHIP_inclusive	0.3932	0.9342	1.64e-11
3:128484651:AT:A	0.0018	30190_Monocyte_percentage_0_arr_mean__RINT_TOPMED_EUR	UKB	CHIP_inclusive	0.3932	1.057	1.17e-08
5:1278469:C:T	0.99	100580_Alcohol_consumed_1_Yes_AnyInst__BIN_TOPMED_EUR	UKB	CHIP_inclusive	0.3932	0.8827	2.41e-16
5:1285859:C:A	0.0056	OS_Contour_0_to_1_Region_T3_Mean__RINT_TOPMED_EUR	UKB	CHIP_inclusive	0.3932	1.282	1.55e-140
5:1300195:G:T	1	Phe10_R04__BIN_TOPMED_EUR	UKB	CHIP_inclusive	0.3932	0.8934	9.24e-23
5:1303752:CT:C	0.046	cT1_comb_deconf_extra__RINT_TOPMED_EUR	UKB	CHIP_inclusive	0.3932	1.469	1.91e-11
6:43388113:A:G	0.98	Phe10_M35__BIN_TOPMED_EUR	UKB	CHIP_inclusive	0.3932	0.9486	1.94e-08
11:108043157:T:C	-0.0029	3143_Ankle_spacing_width_0_arr_mean__RINT_TOPMED_EUR	UKB	CHIP_inclusive	0.3933	0.9216	1.03e-08
17:7668434:T:G	1.1	Phe10_H521__BIN_TOPMED_EUR	UKB	CHIP_inclusive	0.3933	1.292	1.94e-09
2:159604967:C:T	1	Phe10_Z961__BIN_TOPMED_EUR	UKB	CHIP_inclusive	0.3933	0.947	1.02e-08
3:128484651:AT:A	1	Phe10_Z80__BIN_TOPMED_EUR	UKB	CHIP_inclusive	0.3933	1.057	1.17e-08
3:160419960:A:T	0.97	Phe10_I42__BIN_TOPMED_EUR	UKB	CHIP_inclusive	0.3933	1.125	7.09e-36
5:1228120:CT:C	0.99	20003_Treatment_or_Medication_Code_1140868226_aspirin_AnyInst__BIN_TOPMED_EUR	UKB	CHIP_inclusive	0.3933	1.059	3.73e-09
5:1267766:C:G	0.98	1835_Mother_still_alive_0_No_AnyInst__BIN_TOPMED_EUR	UKB	CHIP_inclusive	0.3933	1.336	2.02e-18
5:1296643:T:C	0.89	Phe10_F319__BIN_TOPMED_EUR	UKB	CHIP_inclusive	0.3933	1.239	6.94e-14
5:1372402:G:C	0.0021	30600_Albumin_0_arr_mean__RINT_TOPMED_EUR	UKB	CHIP_inclusive	0.3933	1.09	2.36e-16
5:1372402:G:C	1	Phe10_Z42__BIN_TOPMED_EUR	UKB	CHIP_inclusive	0.3933	1.09	2.36e-16
12:26433896:A:G	-0.011	OS_Contour_1_to_2_Region_C1_Mean__RINT_TOPMED_EUR	UKB	CHIP_inclusive	0.3934	1.187	4.71e-22
14:100712378:C:G	-0.0026	30120_Lymphocyte_count_0_arr_mean__RINT_TOPMED_EUR	UKB	CHIP_inclusive	0.3934	0.9227	5.54e-09
17:57386496:C:T	1	Phe10_Z466__BIN_TOPMED_EUR	UKB	CHIP_inclusive	0.3934	0.8313	3.65e-16
17:7668434:T:G	1.2	Phe10_H532__BIN_TOPMED_EUR	UKB	CHIP_inclusive	0.3934	1.292	1.94e-09
2:159925824:T:C	-0.0062	3786_Age_asthma_diagnosed_0_arr_mean__RINT_TOPMED_EUR	UKB	CHIP_inclusive	0.3934	0.9285	3.21e-11
5:1203384:T:C	-0.0038	6032_Maximum_workload_during_fitness_test_0_arr_mean__RINT_TOPMED_EUR	UKB	CHIP_inclusive	0.3934	0.9417	1.31e-08
5:1312214:C:T	0.96	OPCS_K611__BIN_TOPMED_EUR	UKB	CHIP_inclusive	0.3934	0.8662	7.28e-34
5:1361187:G:C	0.98	100580_Alcohol_consumed_0_No_AnyInst__BIN_TOPMED_EUR	UKB	CHIP_inclusive	0.3934	0.7941	3.21e-08
2:159604967:C:T	0.96	20003_Treatment_or_Medication_Code_1141192740_ezetrol_10mg_tablet_AnyInst__BIN_TOPMED_EUR	UKB	CHIP_inclusive	0.3935	0.947	1.02e-08
2:159925824:T:C	1	Phe10_C441__BIN_TOPMED_EUR	UKB	CHIP_inclusive	0.3935	0.9285	3.21e-11
3:101435231:TA:T	1	OPCS_H206__BIN_TOPMED_EUR	UKB	CHIP_inclusive	0.3935	0.9336	1.1e-12
3:150287063:C:G	1	1220_Daytime_dozing_sleeping_narcolepsy_0_Never_rarely_AnyInst__BIN_TOPMED_EUR	UKB	CHIP_inclusive	0.3935	0.9235	5.69e-10
5:1278469:C:T	-0.0021	23106_Impedance_of_whole_body_0_arr_mean__RINT_TOPMED_EUR	UKB	CHIP_inclusive	0.3935	0.8827	2.41e-16
8:129563195:T:C	-0.0038	5201_logMAR_final_right_0_arr_mean__RINT_TOPMED_EUR	UKB	CHIP_inclusive	0.3935	1.06	5.81e-10
3:128484651:AT:A	0.98	Phe10_Z47__BIN_TOPMED_EUR	UKB	CHIP_inclusive	0.3936	1.057	1.17e-08
3:150287063:C:G	1.1	Phe10_O049__BIN_TOPMED_EUR	UKB	CHIP_inclusive	0.3936	0.9235	5.69e-10
5:1253629:G:A	0.0022	4080_Systolic_blood_pressure_automated_reading_0_arr_mean__RINT_TOPMED_EUR	UKB	CHIP_inclusive	0.3936	0.9148	4.94e-13
5:1361773:T:C	1	1970_Nervous_feelings_1_Yes_AnyInst__BIN_TOPMED_EUR	UKB	CHIP_inclusive	0.3936	0.8904	9.58e-15
7:44864065:A:G	1	20003_Treatment_or_Medication_Code_1140872072_tegretol_100mg_tablet_AnyInst__BIN_TOPMED_EUR	UKB	CHIP_inclusive	0.3936	1.074	3.86e-14
1:226374920:A:C	-0.0076	OS_Contour_1_to_2_Region_C1_Mean__RINT_TOPMED_EUR	UKB	CHIP_inclusive	0.3937	1.114	2.61e-16
17:57386496:C:T	0.96	OPCS_Z481__BIN_TOPMED_EUR	UKB	CHIP_inclusive	0.3937	0.8313	3.65e-16
5:1296643:T:C	0.91	Phe10_I12__BIN_TOPMED_EUR	UKB	CHIP_inclusive	0.3937	1.239	6.94e-14
5:1300195:G:T	1	20196_First_code_array_presented_22_5_6_0_7_3_2_1_4_AnyInst__BIN_TOPMED_EUR	UKB	CHIP_inclusive	0.3937	0.8934	9.24e-23
5:1372402:G:C	1	1100_Drive_faster_than_motorway_speed_limit_5_Do_not_drive_on_the_motorway_AnyInst__BIN_TOPMED_EUR	UKB	CHIP_inclusive	0.3937	1.09	2.36e-16
1:226374920:A:C	1	20002_Illness_code_SR_1513_inguinal_hernia_Phe10_K40_combined_AnyInst__BIN_TOPMED_EUR	UKB	CHIP_inclusive	0.3938	1.114	2.61e-16
1:226374920:A:C	1.1	OPCS_U205__BIN_TOPMED_EUR	UKB	CHIP_inclusive	0.3938	1.114	2.61e-16
11:108043157:T:C	0.95	Phe10_D13__BIN_TOPMED_EUR	UKB	CHIP_inclusive	0.3938	0.9216	1.03e-08
14:100712378:C:G	0.97	20003_Treatment_or_Medication_Code_1140909786_beclometasone_AnyInst__BIN_TOPMED_EUR	UKB	CHIP_inclusive	0.3938	0.9227	5.54e-09
22:50532618:T:C	0.96	Phe10_D04__BIN_TOPMED_EUR	UKB	CHIP_inclusive	0.3938	0.9473	2.68e-08
5:1278469:C:T	0.99	100240_Coffee_consumed_1_Yes_AnyInst__BIN_TOPMED_EUR	UKB	CHIP_inclusive	0.3938	0.8827	2.41e-16
5:1288432:T:C	0.0022	20258_FEV1_FVC_ratio_Z_score_0_arr_mean__RINT_TOPMED_EUR	UKB	CHIP_inclusive	0.3938	0.8798	3.11e-35
5:1366259:G:A	-0.0058	30510_Creatinine_enzymatic_in_urine_0_arr_mean__RINT_TOPMED_EUR	UKB	CHIP_inclusive	0.3938	1.215	1.07e-10
5:1372402:G:C	0.99	2473_Other_serious_medical_condition_disability_diagnosed_by_doctor_1_Yes_you_will_be_asked_about_this_later_by_an_interviewer_AnyInst__BIN_TOPMED_EUR	UKB	CHIP_inclusive	0.3938	1.09	2.36e-16
6:109415805:C:A	-0.006	5133_6mm_strong_meridian_right_0_arr_mean__RINT_TOPMED_EUR	UKB	CHIP_inclusive	0.3938	1.095	4.17e-10
11:108444879:C:T	0.94	Phe10_M4806__BIN_TOPMED_EUR	UKB	CHIP_inclusive	0.3939	1.227	4.89e-13
2:159604967:C:T	1	Phe10_B965__BIN_TOPMED_EUR	UKB	CHIP_inclusive	0.3939	0.947	1.02e-08
2:159821048:C:T	1	Phe10_M109__BIN_TOPMED_EUR	UKB	CHIP_inclusive	0.3939	1.07	6.25e-13
2:159925824:T:C	0.98	Phe10_Z860__BIN_TOPMED_EUR	UKB	CHIP_inclusive	0.3939	0.9285	3.21e-11
5:1267766:C:G	1.1	20453_Ever_taken_cannabis_4_Yes_more_than_100_times_AnyInst__BIN_TOPMED_EUR	UKB	CHIP_inclusive	0.3939	1.336	2.02e-18
5:1300195:G:T	1.1	Phe10_M501__BIN_TOPMED_EUR	UKB	CHIP_inclusive	0.3939	0.8934	9.24e-23
5:1312214:C:T	1	Phe10_M431__BIN_TOPMED_EUR	UKB	CHIP_inclusive	0.3939	0.8662	7.28e-34
12:26433896:A:G	0.99	1170_Getting_up_in_morning_2_Not_very_easy_AnyInst__BIN_TOPMED_EUR	UKB	CHIP_inclusive	0.394	1.187	4.71e-22
17:7827723:C:G	1	Phe10_R02__BIN_TOPMED_EUR	UKB	CHIP_inclusive	0.394	0.9342	1.64e-11
2:159821048:C:T	-0.0026	90146_Fraction_acceleration_800_milli_gravities_0_arr_mean__RINT_TOPMED_EUR	UKB	CHIP_inclusive	0.394	1.07	6.25e-13
20:31671342:A:G	0.97	Phe10_Z501__BIN_TOPMED_EUR	UKB	CHIP_inclusive	0.394	0.9273	5.91e-11
21:34972056:C:T	0.99	20107_Illnesses_of_father_4_Bowel_cancer_AnyInst__BIN_TOPMED_EUR	UKB	CHIP_inclusive	0.394	1.064	1.99e-10
5:1228125:T:C	1.1	Phe10_K65__BIN_TOPMED_EUR	UKB	CHIP_inclusive	0.394	1.105	7.75e-10
5:1228125:T:C	1.1	Phe10_K65__BIN_TOPMED_EUR	UKB	CHIP_inclusive	0.394	1.105	7.75e-10
5:1300195:G:T	0.95	Phe10_Z089__BIN_TOPMED_EUR	UKB	CHIP_inclusive	0.394	0.8934	9.24e-23
5:1361187:G:C	1.2	Phe10_J320__BIN_TOPMED_EUR	UKB	CHIP_inclusive	0.394	0.7941	3.21e-08
11:108217120:G:T	0.97	41247_Patient_classification_on_admission_recoded_2003_Day_case_In_day_bed_unit_moved_to_inpatient_ward_and_retained_overnight_AnyInst__BIN_TOPMED_EUR	UKB	CHIP_inclusive	0.3941	1.119	1.89e-32
11:108444879:C:T	0.97	20110_Illnesses_of_mother_4_Bowel_cancer_AnyInst__BIN_TOPMED_EUR	UKB	CHIP_inclusive	0.3941	1.227	4.89e-13
14:100712378:C:G	-0.0056	5134_6mm_strong_meridian_left_0_arr_mean__RINT_TOPMED_EUR	UKB	CHIP_inclusive	0.3941	0.9227	5.54e-09
17:7668434:T:G	0.84	Phe10_D04__BIN_TOPMED_EUR	UKB	CHIP_inclusive	0.3941	1.292	1.94e-09
2:159604967:C:T	1	Phe10_H52__BIN_TOPMED_EUR	UKB	CHIP_inclusive	0.3941	0.947	1.02e-08
3:128484651:AT:A	1	Phe10_K768__BIN_TOPMED_EUR	UKB	CHIP_inclusive	0.3941	1.057	1.17e-08
4:104884951:A:T	1	2296_Falls_in_the_last_year_3_More_than_one_fall_AnyInst__BIN_TOPMED_EUR	UKB	CHIP_inclusive	0.3941	1.212	9.72e-15
5:1296643:T:C	1.1	Phe10_C189__BIN_TOPMED_EUR	UKB	CHIP_inclusive	0.3941	1.239	6.94e-14
5:1300195:G:T	0.99	OPCS_H229__BIN_TOPMED_EUR	UKB	CHIP_inclusive	0.3941	0.8934	9.24e-23
5:1366259:G:A	1.2	Phe10_N951__BIN_TOPMED_EUR	UKB	CHIP_inclusive	0.3941	1.215	1.07e-10
14:100712378:C:G	0.0042	90072_Wear_duration_during_12_00_12_59_0_arr_mean__RINT_TOPMED_EUR	UKB	CHIP_inclusive	0.3942	0.9227	5.54e-09
21:34972056:C:T	1.1	Phe10_L439__BIN_TOPMED_EUR	UKB	CHIP_inclusive	0.3942	1.064	1.99e-10
4:104884951:A:T	0.98	Phe10_H26__BIN_TOPMED_EUR	UKB	CHIP_inclusive	0.3942	1.212	9.72e-15
5:1253629:G:A	0.0021	30760_HDL_cholesterol_0_arr_mean__RINT_TOPMED_EUR	UKB	CHIP_inclusive	0.3942	0.9148	4.94e-13
5:1372402:G:C	0.96	Phe10_D04__BIN_TOPMED_EUR	UKB	CHIP_inclusive	0.3942	1.09	2.36e-16
18:44571296:C:T	1	20002_Illness_code_SR_1075_heart_attack_myocardial_infarction_AnyInst__BIN_TOPMED_EUR	UKB	CHIP_inclusive	0.3943	0.921	3.54e-14
18:44571296:C:T	0.94	Phe10_Z948__BIN_TOPMED_EUR	UKB	CHIP_inclusive	0.3943	0.921	3.54e-14
5:1278469:C:T	1.1	Phe10_I730__BIN_TOPMED_EUR	UKB	CHIP_inclusive	0.3943	0.8827	2.41e-16
5:1278469:C:T	1	RGC_LipidLowering_Med__BIN_TOPMED_EUR	UKB	CHIP_inclusive	0.3943	0.8827	2.41e-16
5:1447647:G:C	0.0052	90144_Fraction_acceleration_600_milli_gravities_0_arr_mean__RINT_TOPMED_EUR	UKB	CHIP_inclusive	0.3943	0.9141	3.43e-08
11:108217120:G:T	0.99	Phe10_R079__BIN_TOPMED_EUR	UKB	CHIP_inclusive	0.3944	1.119	1.89e-32
2:159925824:T:C	0.97	Phe10_R12__BIN_TOPMED_EUR	UKB	CHIP_inclusive	0.3944	0.9285	3.21e-11
5:1253629:G:A	1	Phe10_K802__BIN_TOPMED_EUR	UKB	CHIP_inclusive	0.3944	0.9148	4.94e-13
5:1280362:G:A	1.1	Phe10_R16__BIN_TOPMED_EUR	UKB	CHIP_inclusive	0.3944	1.179	2.78e-32
5:1285859:C:A	0.95	Phe10_S220__BIN_TOPMED_EUR	UKB	CHIP_inclusive	0.3944	1.282	1.55e-140
6:109321472:G:A	1	6154_Medication_for_pain_relief_constipation_heartburn_1_Aspirin_AnyInst__BIN_TOPMED_EUR	UKB	CHIP_inclusive	0.3944	0.8986	1.53e-29
6:31261502:G:A	0.97	Phe10_Z804__BIN_TOPMED_EUR	UKB	CHIP_inclusive	0.3944	1.056	6.66e-09
10:103908421:C:CTT	0.99	6142_Current_employment_status_1_In_paid_employment_or_self_employed_AnyInst__BIN_TOPMED_EUR	UKB	CHIP_inclusive	0.3945	0.9143	8.69e-09
11:108043157:T:C	1	20002_Illness_code_SR_1537_joint_pain_Phe10_M25_combined_AnyInst__BIN_TOPMED_EUR	UKB	CHIP_inclusive	0.3945	0.9216	1.03e-08
11:108043157:T:C	0.96	20003_Treatment_or_Medication_Code_1140871112_vitamin_e_product_AnyInst__BIN_TOPMED_EUR	UKB	CHIP_inclusive	0.3945	0.9216	1.03e-08
2:159821048:C:T	0.98	Phe10_G409__BIN_TOPMED_EUR	UKB	CHIP_inclusive	0.3945	1.07	6.25e-13
2:159925824:T:C	-0.0018	1588_Average_weekly_beer_plus_cider_intake_0_arr_mean__RINT_TOPMED_EUR	UKB	CHIP_inclusive	0.3945	0.9285	3.21e-11
2:159925824:T:C	0.99	Phe10_D12__BIN_TOPMED_EUR	UKB	CHIP_inclusive	0.3945	0.9285	3.21e-11
21:34972056:C:T	0.99	2020_Loneliness_isolation_0_No_AnyInst__BIN_TOPMED_EUR	UKB	CHIP_inclusive	0.3945	1.064	1.99e-10
3:150287063:C:G	1.1	Phe10_C25__BIN_TOPMED_EUR	UKB	CHIP_inclusive	0.3945	0.9235	5.69e-10
5:1285917:G:A	-0.025	OD_Contour_0_to_1_Region_I3_Mean__RINT_TOPMED_EUR	UKB	CHIP_inclusive	0.3945	1.273	4.88e-09
5:1300195:G:T	1	RGC_AsthmaCases_vs_AllergicDiseaseControls__BIN_TOPMED_EUR	UKB	CHIP_inclusive	0.3945	0.8934	9.24e-23
5:1303752:CT:C	1.4	54_UK_Biobank_assessment_centre_11023_Wrexham_AnyInst__BIN_TOPMED_EUR	UKB	CHIP_inclusive	0.3945	1.469	1.91e-11
11:108217120:G:T	0.96	Phe10_S320__BIN_TOPMED_EUR	UKB	CHIP_inclusive	0.3946	1.119	1.89e-32
2:159604967:C:T	1	Phe10_Z95__BIN_TOPMED_EUR	UKB	CHIP_inclusive	0.3946	0.947	1.02e-08
21:34972056:C:T	0.99	6145_Illness_injury_bereavement_stress_in_last_2_years_5_Marital_separation_divorce_AnyInst__BIN_TOPMED_EUR	UKB	CHIP_inclusive	0.3946	1.064	1.99e-10
3:128484651:AT:A	1	Phe10_I48__BIN_TOPMED_EUR	UKB	CHIP_inclusive	0.3946	1.057	1.17e-08
6:43388113:A:G	-0.001	23121_Arm_fat_free_mass_right_0_arr_mean__RINT_TOPMED_EUR	UKB	CHIP_inclusive	0.3946	0.9486	1.94e-08
8:129563195:T:C	1	54_UK_Biobank_assessment_centre_11016_Liverpool_AnyInst__BIN_TOPMED_EUR	UKB	CHIP_inclusive	0.3946	1.06	5.81e-10
11:108217120:G:T	0.97	Phe10_C189__BIN_TOPMED_EUR	UKB	CHIP_inclusive	0.3947	1.119	1.89e-32
2:159821048:C:T	1	680_Own_or_rent_accommodation_lived_in_3_Rent_from_local_authority_local_council_housing_association_AnyInst__BIN_TOPMED_EUR	UKB	CHIP_inclusive	0.3947	1.07	6.25e-13
21:34972056:C:T	1	Phe10_C43__BIN_TOPMED_EUR	UKB	CHIP_inclusive	0.3947	1.064	1.99e-10
5:1203384:T:C	0.95	20003_Treatment_or_Medication_Code_1140883664_pizotifen_AnyInst__BIN_TOPMED_EUR	UKB	CHIP_inclusive	0.3947	0.9417	1.31e-08
5:1280362:G:A	0.003	24501_Domestic_garden_percentage_buffer_1000m_0_arr_mean__RINT_TOPMED_EUR	UKB	CHIP_inclusive	0.3947	1.179	2.78e-32
8:129563195:T:C	1	OPCS_X998__BIN_TOPMED_EUR	UKB	CHIP_inclusive	0.3947	1.06	5.81e-10
1:226374920:A:C	1	RGC_TAG_Cirrhosis_CC__BIN_TOPMED_EUR	UKB	CHIP_inclusive	0.3948	1.114	2.61e-16
14:100712378:C:G	0.98	20002_Illness_code_SR_1452_eczema_dermatitis_AnyInst__BIN_TOPMED_EUR	UKB	CHIP_inclusive	0.3948	0.9227	5.54e-09
2:159834145:G:A	1	RGC_Asthma__BIN_TOPMED_EUR	UKB	CHIP_inclusive	0.3948	0.8333	1.21e-08
3:150287063:C:G	0.99	4674_Private_healthcare_4_No_never_AnyInst__BIN_TOPMED_EUR	UKB	CHIP_inclusive	0.3948	0.9235	5.69e-10
3:160106004:C:T	-0.0056	5206_logMAR_initial_left_0_arr_mean__RINT_TOPMED_EUR	UKB	CHIP_inclusive	0.3948	1.107	5.43e-12
3:160558751:CT:C	0.84	OPCS_E423__BIN_TOPMED_EUR	UKB	CHIP_inclusive	0.3948	1.487	1.56e-22
5:1278469:C:T	1.1	Phe10_Q21__BIN_TOPMED_EUR	UKB	CHIP_inclusive	0.3948	0.8827	2.41e-16
5:1280362:G:A	-0.0029	30740_Glucose_0_arr_mean__RINT_TOPMED_EUR	UKB	CHIP_inclusive	0.3948	1.179	2.78e-32
5:1361187:G:C	1	2020_Loneliness_isolation_0_No_AnyInst__BIN_TOPMED_EUR	UKB	CHIP_inclusive	0.3948	0.7941	3.21e-08
5:1361187:G:C	1	3393_Hearing_aid_user_0_No_AnyInst__BIN_TOPMED_EUR	UKB	CHIP_inclusive	0.3948	0.7941	3.21e-08
17:7668434:T:G	0.96	20002_Illness_code_SR_1220_diabetes_AnyInst__BIN_TOPMED_EUR	UKB	CHIP_inclusive	0.3949	1.292	1.94e-09
18:44571296:C:T	0.98	40021_Cancer_record_origin_SCOT_Originating_from_Scotland_AnyInst__BIN_TOPMED_EUR	UKB	CHIP_inclusive	0.3949	0.921	3.54e-14
22:50532618:T:C	-0.006	OS_Contour_2_to_3_Region_S6_Mean__RINT_TOPMED_EUR	UKB	CHIP_inclusive	0.3949	0.9473	2.68e-08
3:128484651:AT:A	1	20002_Illness_code_SR_1452_eczema_dermatitis_Phe10_L30_combined_AnyInst__BIN_TOPMED_EUR	UKB	CHIP_inclusive	0.3949	1.057	1.17e-08
5:1288432:T:C	1.1	20003_Treatment_or_Medication_Code_1141151718_evorel_conti_patch_AnyInst__BIN_TOPMED_EUR	UKB	CHIP_inclusive	0.3949	0.8798	3.11e-35
5:1300195:G:T	1	Ank_Spon_ICD_SR__BIN_TOPMED_EUR	UKB	CHIP_inclusive	0.3949	0.8934	9.24e-23
3:150287063:C:G	1	Phe10_N99__BIN_TOPMED_EUR	UKB	CHIP_inclusive	0.395	0.9235	5.69e-10
5:1203384:T:C	1	2936_Likelihood_of_resuming_smoking_4_No_definitely_not_AnyInst__BIN_TOPMED_EUR	UKB	CHIP_inclusive	0.395	0.9417	1.31e-08
5:1203384:T:C	0.97	OPCS_Z498__BIN_TOPMED_EUR	UKB	CHIP_inclusive	0.395	0.9417	1.31e-08
5:1285859:C:A	1	Phe10_E83__BIN_TOPMED_EUR	UKB	CHIP_inclusive	0.395	1.282	1.55e-140
5:1296643:T:C	0.98	20003_Treatment_or_Medication_Code_1140865634_omeprazole_AnyInst__BIN_TOPMED_EUR	UKB	CHIP_inclusive	0.395	1.239	6.94e-14
5:1366259:G:A	0.97	40022_Inpatient_record_origin_SMR_Scottish_Morbidity_Records_AnyInst__BIN_TOPMED_EUR	UKB	CHIP_inclusive	0.395	1.215	1.07e-10
6:109415805:C:A	0.98	Phe10_H02__BIN_TOPMED_EUR	UKB	CHIP_inclusive	0.395	1.095	4.17e-10
11:108217120:G:T	0.98	RGC_TAG_liverfc_CC__BIN_TOPMED_EUR	UKB	CHIP_inclusive	0.3951	1.119	1.89e-32
5:1253629:G:A	0.005	5098_6mm_weak_meridian_right_0_arr_mean__RINT_TOPMED_EUR	UKB	CHIP_inclusive	0.3951	0.9148	4.94e-13
5:1280362:G:A	0.95	20165_FI1_numeric_addition_test_4_16_AnyInst__BIN_TOPMED_EUR	UKB	CHIP_inclusive	0.3951	1.179	2.78e-32
5:1366259:G:A	-0.0052	1873_Number_of_full_brothers_0_arr_mean__RINT_TOPMED_EUR	UKB	CHIP_inclusive	0.3951	1.215	1.07e-10
5:1447647:G:C	0.98	20002_Illness_code_SR_1309_osteoporosis_AnyInst__BIN_TOPMED_EUR	UKB	CHIP_inclusive	0.3951	0.9141	3.43e-08
6:109321472:G:A	1	20002_Illness_code_SR_1264_epilepsy_Phe10_G40_combined_AnyInst__BIN_TOPMED_EUR	UKB	CHIP_inclusive	0.3951	0.8986	1.53e-29
6:31261502:G:A	1	1970_Nervous_feelings_1_Yes_AnyInst__BIN_TOPMED_EUR	UKB	CHIP_inclusive	0.3951	1.056	6.66e-09
11:108217120:G:T	0.99	2020_Loneliness_isolation_0_No_AnyInst__BIN_TOPMED_EUR	UKB	CHIP_inclusive	0.3952	1.119	1.89e-32
5:1097331:G:A	-0.0018	30120_Lymphocyte_count_0_arr_mean__RINT_TOPMED_EUR	UKB	CHIP_inclusive	0.3952	0.9382	2.51e-11
5:1280362:G:A	0.0029	26411_Income_score_England_0_arr_mean__RINT_TOPMED_EUR	UKB	CHIP_inclusive	0.3952	1.179	2.78e-32
5:1285917:G:A	0.97	3088_Contra_indications_for_spirometry_1_Yes_AnyInst__BIN_TOPMED_EUR	UKB	CHIP_inclusive	0.3952	1.273	4.88e-09
5:1296643:T:C	0.85	Phe10_S619__BIN_TOPMED_EUR	UKB	CHIP_inclusive	0.3952	1.239	6.94e-14
5:1300195:G:T	0.007	3086_Speed_of_sound_through_heel_manual_entry_0_arr_mean__RINT_TOPMED_EUR	UKB	CHIP_inclusive	0.3952	0.8934	9.24e-23
5:1366259:G:A	1.1	20002_Illness_code_SR_1458_diverticular_disease_diverticulitis_AnyInst__BIN_TOPMED_EUR	UKB	CHIP_inclusive	0.3952	1.215	1.07e-10
5:1366259:G:A	0.019	OD_Contour_1_to_2_Region_T3_Mean__RINT_TOPMED_EUR	UKB	CHIP_inclusive	0.3952	1.215	1.07e-10
6:109499851:C:T	0.86	Phe10_Z948__BIN_TOPMED_EUR	UKB	CHIP_inclusive	0.3952	0.8474	4.85e-10
6:43388113:A:G	1	1777_Part_of_a_multiple_birth_1_Yes_AnyInst__BIN_TOPMED_EUR	UKB	CHIP_inclusive	0.3952	0.9486	1.94e-08
11:108043157:T:C	0.99	Phe10_I25__BIN_TOPMED_EUR	UKB	CHIP_inclusive	0.3953	0.9216	1.03e-08
3:128484651:AT:A	-0.0058	OS_Contour_2_to_3_Region_N6_Mean__RINT_TOPMED_EUR	UKB	CHIP_inclusive	0.3953	1.057	1.17e-08
3:160558751:CT:C	0.93	Phe10_Z854__BIN_TOPMED_EUR	UKB	CHIP_inclusive	0.3953	1.487	1.56e-22
5:1253629:G:A	1	5779_FI11_antonym_2_Anxious_AnyInst__BIN_TOPMED_EUR	UKB	CHIP_inclusive	0.3953	0.9148	4.94e-13
5:1278469:C:T	1	30856_Testosterone_reportability_1_Reportable_at_assay_and_after_aliquot_correction_if_attempted_AnyInst__BIN_TOPMED_EUR	UKB	CHIP_inclusive	0.3953	0.8827	2.41e-16
5:1280362:G:A	0.98	Phe10_R87618__BIN_TOPMED_EUR	UKB	CHIP_inclusive	0.3953	1.179	2.78e-32
5:1300195:G:T	-0.0013	23129_Trunk_fat_free_mass_0_arr_mean__RINT_TOPMED_EUR	UKB	CHIP_inclusive	0.3953	0.8934	9.24e-23
5:1372402:G:C	1	20002_Illness_code_SR_1126_spontaneous_pneumothorax_recurrent_pneumothorax_AnyInst__BIN_TOPMED_EUR	UKB	CHIP_inclusive	0.3953	1.09	2.36e-16
7:44864065:A:G	0.0018	1528_Water_intake_0_arr_mean__RINT_TOPMED_EUR	UKB	CHIP_inclusive	0.3953	1.074	3.86e-14
11:108217120:G:T	1	OPCS_T361__BIN_TOPMED_EUR	UKB	CHIP_inclusive	0.3954	1.119	1.89e-32
5:1267766:C:G	0.95	Phe10_R63__BIN_TOPMED_EUR	UKB	CHIP_inclusive	0.3954	1.336	2.02e-18
5:1288432:T:C	1	OPCS_Z866__BIN_TOPMED_EUR	UKB	CHIP_inclusive	0.3954	0.8798	3.11e-35
5:1296643:T:C	1.1	20002_Illness_code_SR_1453_psoriasis_Phe10_L40_combined_AnyInst__BIN_TOPMED_EUR	UKB	CHIP_inclusive	0.3954	1.239	6.94e-14
5:1312214:C:T	-0.0021	24019_Particulate_matter_air_pollution_pm10_2007_0_arr_mean__RINT_TOPMED_EUR	UKB	CHIP_inclusive	0.3954	0.8662	7.28e-34
5:1312214:C:T	1	30806_Oestradiol_reportability_4_Not_reportable_at_assay_too_low_AnyInst__BIN_TOPMED_EUR	UKB	CHIP_inclusive	0.3954	0.8662	7.28e-34
6:109449666:G:A	0.99	1687_Comparative_body_size_at_age_10_2_Plumper_AnyInst__BIN_TOPMED_EUR	UKB	CHIP_inclusive	0.3954	1.118	3.14e-09
11:108043157:T:C	1	1120_Weekly_usage_of_mobile_phone_in_last_3_months_5_More_than_6_hours_AnyInst__BIN_TOPMED_EUR	UKB	CHIP_inclusive	0.3955	0.9216	1.03e-08
14:100712378:C:G	0.94	Phe10_R638__BIN_TOPMED_EUR	UKB	CHIP_inclusive	0.3955	0.9227	5.54e-09
17:57386496:C:T	0.95	Phe10_G93__BIN_TOPMED_EUR	UKB	CHIP_inclusive	0.3955	0.8313	3.65e-16
3:160440785:C:T	1	100250_Instant_coffee_intake_1_1_AnyInst__BIN_TOPMED_EUR	UKB	CHIP_inclusive	0.3955	0.9009	5.73e-09
5:1280362:G:A	0.99	30666_Direct_bilirubin_reportability_4_Not_reportable_at_assay_too_low_AnyInst__BIN_TOPMED_EUR	UKB	CHIP_inclusive	0.3955	1.179	2.78e-32
5:1280362:G:A	0.95	Phe10_N952__BIN_TOPMED_EUR	UKB	CHIP_inclusive	0.3955	1.179	2.78e-32
5:1361187:G:C	0.84	20002_Illness_code_SR_1126_spontaneous_pneumothorax_recurrent_pneumothorax_Phe10_J93_combined_AnyInst__BIN_TOPMED_EUR	UKB	CHIP_inclusive	0.3955	0.7941	3.21e-08
6:31261502:G:A	0.99	30796_Lipoprotein_A_reportability_1_Reportable_at_assay_and_after_aliquot_correction_if_attempted_AnyInst__BIN_TOPMED_EUR	UKB	CHIP_inclusive	0.3955	1.056	6.66e-09
1:226374920:A:C	0.96	Phe10_F100__BIN_TOPMED_EUR	UKB	CHIP_inclusive	0.3956	1.114	2.61e-16
11:108043157:T:C	1	OPCS_K633__BIN_TOPMED_EUR	UKB	CHIP_inclusive	0.3956	0.9216	1.03e-08
12:26433896:A:G	1.1	20002_Illness_code_SR_1460_rectal_or_colon_adenoma_polyps_AnyInst__BIN_TOPMED_EUR	UKB	CHIP_inclusive	0.3956	1.187	4.71e-22
17:57386496:C:T	0.003	51_Seated_height_0_arr_mean__RINT_TOPMED_EUR	UKB	CHIP_inclusive	0.3956	0.8313	3.65e-16
17:57386496:C:T	-0.0087	5264_Corneal_hysteresis_left_0_arr_mean__RINT_TOPMED_EUR	UKB	CHIP_inclusive	0.3956	0.8313	3.65e-16
18:44571296:C:T	0.95	OPCS_G802__BIN_TOPMED_EUR	UKB	CHIP_inclusive	0.3956	0.921	3.54e-14
20:31671342:A:G	0.95	OPCS_B291__BIN_TOPMED_EUR	UKB	CHIP_inclusive	0.3956	0.9273	5.91e-11
3:128484651:AT:A	1	20002_Illness_code_SR_1126_spontaneous_pneumothorax_recurrent_pneumothorax_Phe10_J93_combined_AnyInst__BIN_TOPMED_EUR	UKB	CHIP_inclusive	0.3956	1.057	1.17e-08
5:1253629:G:A	1	Phe10_H02__BIN_TOPMED_EUR	UKB	CHIP_inclusive	0.3956	0.9148	4.94e-13
5:1303752:CT:C	0.02	4124_Heel_bone_mineral_density_BMD_right_0_arr_mean__RINT_TOPMED_EUR	UKB	CHIP_inclusive	0.3956	1.469	1.91e-11
20:31671342:A:G	0.95	OPCS_Z918__BIN_TOPMED_EUR	UKB	CHIP_inclusive	0.3957	0.9273	5.91e-11
3:160106004:C:T	-0.0087	RGC_SphericalEquivalent_r_started_wearing_glasses_contacts_after_40__RINT_TOPMED_EUR	UKB	CHIP_inclusive	0.3957	1.107	5.43e-12
5:1228125:T:C	0.96	20003_Treatment_or_Medication_Code_1140874930_prednisolone_AnyInst__BIN_TOPMED_EUR	UKB	CHIP_inclusive	0.3957	1.105	7.75e-10
5:1278469:C:T	1	Phe10_I200__BIN_TOPMED_EUR	UKB	CHIP_inclusive	0.3957	0.8827	2.41e-16
5:1285859:C:A	0.0021	2217_Age_started_wearing_glasses_or_contact_lenses_0_arr_mean__RINT_TOPMED_EUR	UKB	CHIP_inclusive	0.3957	1.282	1.55e-140
5:1361773:T:C	-0.0047	90081_Wear_duration_during_21_00_21_59_0_arr_mean__RINT_TOPMED_EUR	UKB	CHIP_inclusive	0.3957	0.8904	9.58e-15
2:159821048:C:T	-0.0026	2744_Birth_weight_of_first_child_0_arr_mean__RINT_TOPMED_EUR	UKB	CHIP_inclusive	0.3958	1.07	6.25e-13
2:159821048:C:T	-0.0015	30880_Urate_0_arr_mean__RINT_TOPMED_EUR	UKB	CHIP_inclusive	0.3958	1.07	6.25e-13
2:159821048:C:T	1	OPCS_P233__BIN_TOPMED_EUR	UKB	CHIP_inclusive	0.3958	1.07	6.25e-13
5:1280362:G:A	0.0019	46_Hand_grip_strength_left_0_arr_mean__RINT_TOPMED_EUR	UKB	CHIP_inclusive	0.3958	1.179	2.78e-32
5:1361773:T:C	-0.0061	5257_Corneal_resistance_factor_right_0_arr_mean__RINT_TOPMED_EUR	UKB	CHIP_inclusive	0.3958	0.8904	9.58e-15
6:109415805:C:A	-0.051	22400_Liver_iron_Fe_0_arr_mean__RINT_TOPMED_EUR	UKB	CHIP_inclusive	0.3958	1.095	4.17e-10
7:44864065:A:G	0.0039	5097_6mm_weak_meridian_left_0_arr_mean__RINT_TOPMED_EUR	UKB	CHIP_inclusive	0.3958	1.074	3.86e-14
12:26433896:A:G	1.1	54_UK_Biobank_assessment_centre_11023_Wrexham_AnyInst__BIN_TOPMED_EUR	UKB	CHIP_inclusive	0.3959	1.187	4.71e-22
2:159821048:C:T	0.97	100920_Type_milk_consumed_2107_goat_sheep_milk_AnyInst__BIN_TOPMED_EUR	UKB	CHIP_inclusive	0.3959	1.07	6.25e-13
5:1312214:C:T	1	OPCS_H231__BIN_TOPMED_EUR	UKB	CHIP_inclusive	0.3959	0.8662	7.28e-34
6:109449666:G:A	1	1797_Father_still_alive_1_Yes_AnyInst__BIN_TOPMED_EUR	UKB	CHIP_inclusive	0.3959	1.118	3.14e-09
2:159604967:C:T	-0.0014	30314_Volume_of_EDTA1_plasma_held_by_UKB_0_arr_mean__RINT_TOPMED_EUR	UKB	CHIP_inclusive	0.396	0.947	1.02e-08
21:34972056:C:T	0.0054	OS_Contour_0_to_1_Region_N3_Mean__RINT_TOPMED_EUR	UKB	CHIP_inclusive	0.396	1.064	1.99e-10
5:1203384:T:C	1.1	OPCS_Z361__BIN_TOPMED_EUR	UKB	CHIP_inclusive	0.396	0.9417	1.31e-08
5:1228125:T:C	0.97	20002_Illness_code_SR_1471_atrial_fibrillation_Phe10_I48_combined_AnyInst__BIN_TOPMED_EUR	UKB	CHIP_inclusive	0.396	1.105	7.75e-10
5:1278469:C:T	0.98	Phe10_Z858__BIN_TOPMED_EUR	UKB	CHIP_inclusive	0.396	0.8827	2.41e-16
5:1285859:C:A	1.1	Phe10_Q211__BIN_TOPMED_EUR	UKB	CHIP_inclusive	0.396	1.282	1.55e-140
5:1285859:C:A	0.99	Phe10_Z138__BIN_TOPMED_EUR	UKB	CHIP_inclusive	0.396	1.282	1.55e-140
5:1293971:C:T	1	20003_Treatment_or_Medication_Code_1140861958_simvastatin_AnyInst__BIN_TOPMED_EUR	UKB	CHIP_inclusive	0.396	1.168	2.15e-51
5:1293971:C:T	-0.0012	23121_Arm_fat_free_mass_right_0_arr_mean__RINT_TOPMED_EUR	UKB	CHIP_inclusive	0.396	1.168	2.15e-51
5:1366259:G:A	0.013	5265_Corneal_resistance_factor_left_0_arr_mean__RINT_TOPMED_EUR	UKB	CHIP_inclusive	0.396	1.215	1.07e-10
6:109321472:G:A	0.97	20002_Illness_code_SR_1573_shingles_AnyInst__BIN_TOPMED_EUR	UKB	CHIP_inclusive	0.396	0.8986	1.53e-29
6:109382480:G:C	0.0032	20016_Fluid_intelligence_score_0_arr_mean__RINT_TOPMED_EUR	UKB	CHIP_inclusive	0.396	0.8808	1.35e-34
6:109499851:C:T	0.011	5098_6mm_weak_meridian_right_0_arr_mean__RINT_TOPMED_EUR	UKB	CHIP_inclusive	0.396	0.8474	4.85e-10
12:26433896:A:G	1.1	OPCS_F021__BIN_TOPMED_EUR	UKB	CHIP_inclusive	0.3961	1.187	4.71e-22
17:7668434:T:G	0.82	20003_Treatment_or_Medication_Code_1141168584_rabeprazole_sodium_AnyInst__BIN_TOPMED_EUR	UKB	CHIP_inclusive	0.3961	1.292	1.94e-09
7:44864065:A:G	-0.0035	RGC_SphericalEquivalent_l__RINT_TOPMED_EUR	UKB	CHIP_inclusive	0.3961	1.074	3.86e-14
1:226374920:A:C	1	20001_Cancer_self_reported_1044_prostate_cancer_AnyInst__BIN_TOPMED_EUR	UKB	CHIP_inclusive	0.3962	1.114	2.61e-16
11:108043157:T:C	0.93	Phe10_L439__BIN_TOPMED_EUR	UKB	CHIP_inclusive	0.3962	0.9216	1.03e-08
12:26433896:A:G	0.0037	26417_Living_environment_score_England_0_arr_mean__RINT_TOPMED_EUR	UKB	CHIP_inclusive	0.3962	1.187	4.71e-22
17:57386496:C:T	-0.005	3147_Heel_quantitative_ultrasound_index_QUI_direct_entry_0_arr_mean__RINT_TOPMED_EUR	UKB	CHIP_inclusive	0.3962	0.8313	3.65e-16
3:160106004:C:T	-0.0091	OD_Contour_1_to_2_Region_N3_Mean__RINT_TOPMED_EUR	UKB	CHIP_inclusive	0.3962	1.107	5.43e-12
5:1203384:T:C	1	20002_Illness_code_SR_1473_high_cholesterol_Phe10_E78_combined_AnyInst__BIN_TOPMED_EUR	UKB	CHIP_inclusive	0.3962	0.9417	1.31e-08
6:31261502:G:A	1	6155_Vitamin_and_mineral_supplements_1_Vitamin_A_AnyInst__BIN_TOPMED_EUR	UKB	CHIP_inclusive	0.3962	1.056	6.66e-09
14:100712378:C:G	-0.0022	30840_Total_bilirubin_0_arr_mean__RINT_TOPMED_EUR	UKB	CHIP_inclusive	0.3963	0.9227	5.54e-09
3:128484651:AT:A	1	Phe10_J30__BIN_TOPMED_EUR	UKB	CHIP_inclusive	0.3963	1.057	1.17e-08
5:1249701:C:T	0.8	Phe10_C82__BIN_TOPMED_EUR	UKB	CHIP_inclusive	0.3963	1.27	3.2e-10
5:1312214:C:T	1	Phe10_Y43__BIN_TOPMED_EUR	UKB	CHIP_inclusive	0.3963	0.8662	7.28e-34
5:1366259:G:A	0.9	Phe10_K11__BIN_TOPMED_EUR	UKB	CHIP_inclusive	0.3963	1.215	1.07e-10
6:109449666:G:A	0.98	1747_Hair_colour_natural_before_greying_2_Red_AnyInst__BIN_TOPMED_EUR	UKB	CHIP_inclusive	0.3963	1.118	3.14e-09
6:31261502:G:A	-0.0016	30750_Glycated_haemoglobin_HbA1c_0_arr_mean__RINT_TOPMED_EUR	UKB	CHIP_inclusive	0.3963	1.056	6.66e-09
10:103908421:C:CTT	0.0027	30100_Mean_platelet_thrombocyte_volume_0_arr_mean__RINT_TOPMED_EUR	UKB	CHIP_inclusive	0.3964	0.9143	8.69e-09
11:108043157:T:C	0.98	OPCS_Y822__BIN_TOPMED_EUR	UKB	CHIP_inclusive	0.3964	0.9216	1.03e-08
11:108043157:T:C	1	Phe10_Z76__BIN_TOPMED_EUR	UKB	CHIP_inclusive	0.3964	0.9216	1.03e-08
12:26433896:A:G	0.98	RGC_MI__BIN_TOPMED_EUR	UKB	CHIP_inclusive	0.3964	1.187	4.71e-22
2:159834145:G:A	1.1	30646_Apolipoprotein_B_reportability_1_Reportable_at_assay_and_after_aliquot_correction_if_attempted_AnyInst__BIN_TOPMED_EUR	UKB	CHIP_inclusive	0.3964	0.8333	1.21e-08
20:31671342:A:G	0.94	Phe10_J960__BIN_TOPMED_EUR	UKB	CHIP_inclusive	0.3964	0.9273	5.91e-11
3:101435231:TA:T	1	Phe10_C50__BIN_TOPMED_EUR	UKB	CHIP_inclusive	0.3964	0.9336	1.1e-12
3:160106004:C:T	-0.0045	90145_Fraction_acceleration_700_milli_gravities_0_arr_mean__RINT_TOPMED_EUR	UKB	CHIP_inclusive	0.3964	1.107	5.43e-12
4:104884951:A:T	0.97	1647_Country_of_birth_UK_elsewhere_6_Elsewhere_AnyInst__BIN_TOPMED_EUR	UKB	CHIP_inclusive	0.3964	1.212	9.72e-15
5:1203384:T:C	0.99	Phe10_Z80__BIN_TOPMED_EUR	UKB	CHIP_inclusive	0.3964	0.9417	1.31e-08
5:1361773:T:C	1.1	Phe10_I85__BIN_TOPMED_EUR	UKB	CHIP_inclusive	0.3964	0.8904	9.58e-15
6:109415805:C:A	0.94	20003_Treatment_or_Medication_Code_1141192740_ezetrol_10mg_tablet_AnyInst__BIN_TOPMED_EUR	UKB	CHIP_inclusive	0.3964	1.095	4.17e-10
6:43388113:A:G	0.97	OPCS_Y804__BIN_TOPMED_EUR	UKB	CHIP_inclusive	0.3964	0.9486	1.94e-08
12:26433896:A:G	-0.0069	2867_Age_started_smoking_in_former_smokers_0_arr_mean__RINT_TOPMED_EUR	UKB	CHIP_inclusive	0.3965	1.187	4.71e-22
12:26433896:A:G	0.96	40019_Cancer_report_format_4_Scottish_Cancer_Registry_fixed_width_format_2012_onwards_AnyInst__BIN_TOPMED_EUR	UKB	CHIP_inclusive	0.3965	1.187	4.71e-22
17:57386496:C:T	-0.005	78_Heel_bone_mineral_density_BMD_T_score_automated_0_arr_mean__RINT_TOPMED_EUR	UKB	CHIP_inclusive	0.3965	0.8313	3.65e-16
3:128484651:AT:A	0.98	103010_Sausage_intake_3_3_AnyInst__BIN_TOPMED_EUR	UKB	CHIP_inclusive	0.3965	1.057	1.17e-08
3:150287063:C:G	1	Phe10_L98__BIN_TOPMED_EUR	UKB	CHIP_inclusive	0.3965	0.9235	5.69e-10
5:1249701:C:T	1	6142_Current_employment_status_3_Looking_after_home_and_or_family_AnyInst__BIN_TOPMED_EUR	UKB	CHIP_inclusive	0.3965	1.27	3.2e-10
5:1249701:C:T	1.1	Phe10_M797__BIN_TOPMED_EUR	UKB	CHIP_inclusive	0.3965	1.27	3.2e-10
5:1447647:G:C	0.95	Phe10_M469__BIN_TOPMED_EUR	UKB	CHIP_inclusive	0.3965	0.9141	3.43e-08
6:31261502:G:A	-0.0053	OS_Contour_1_to_2_Region_T3_Mean__RINT_TOPMED_EUR	UKB	CHIP_inclusive	0.3965	1.056	6.66e-09
11:108043157:T:C	1	Phe10_J32__BIN_TOPMED_EUR	UKB	CHIP_inclusive	0.3966	0.9216	1.03e-08
3:160419960:A:T	1	20107_Illnesses_of_father_1_Heart_disease_AnyInst__BIN_TOPMED_EUR	UKB	CHIP_inclusive	0.3966	1.125	7.09e-36
5:1278469:C:T	1	102520_Soup_consumers_1_Yes_AnyInst__BIN_TOPMED_EUR	UKB	CHIP_inclusive	0.3966	0.8827	2.41e-16
5:1296643:T:C	0.98	OPCS_H229__BIN_TOPMED_EUR	UKB	CHIP_inclusive	0.3966	1.239	6.94e-14
6:109321472:G:A	0.98	Phe10_R042__BIN_TOPMED_EUR	UKB	CHIP_inclusive	0.3966	0.8986	1.53e-29
8:129563195:T:C	1	20003_Treatment_or_Medication_Code_1140861998_ventolin_100micrograms_inhaler_AnyInst__BIN_TOPMED_EUR	UKB	CHIP_inclusive	0.3966	1.06	5.81e-10
11:108217120:G:T	1.1	OPCS_Z828__BIN_TOPMED_EUR	UKB	CHIP_inclusive	0.3967	1.119	1.89e-32
2:159821048:C:T	0.99	20002_Illness_code_SR_1473_high_cholesterol_Phe10_E78_combined_AnyInst__BIN_TOPMED_EUR	UKB	CHIP_inclusive	0.3967	1.07	6.25e-13
21:34972056:C:T	0.004	5254_Intra_ocular_pressure_corneal_compensated_right_0_arr_mean__RINT_TOPMED_EUR	UKB	CHIP_inclusive	0.3967	1.064	1.99e-10
3:101435231:TA:T	0.95	OPCS_M432__BIN_TOPMED_EUR	UKB	CHIP_inclusive	0.3967	0.9336	1.1e-12
3:150287063:C:G	0.99	20002_Illness_code_SR_1065_hypertension_AnyInst__BIN_TOPMED_EUR	UKB	CHIP_inclusive	0.3967	0.9235	5.69e-10
5:1097331:G:A	-0.0019	30890_Vitamin_D_0_arr_mean__RINT_TOPMED_EUR	UKB	CHIP_inclusive	0.3967	0.9382	2.51e-11
20:31671342:A:G	-0.0013	23115_Leg_fat_percentage_left_0_arr_mean__RINT_TOPMED_EUR	UKB	CHIP_inclusive	0.3968	0.9273	5.91e-11
5:1300195:G:T	0.99	1747_Hair_colour_natural_before_greying_5_Black_AnyInst__BIN_TOPMED_EUR	UKB	CHIP_inclusive	0.3968	0.8934	9.24e-23
5:1303752:CT:C	-0.007	23130_Trunk_predicted_mass_0_arr_mean__RINT_TOPMED_EUR	UKB	CHIP_inclusive	0.3968	1.469	1.91e-11
5:1303752:CT:C	0.027	3761_Age_hay_fever_rhinitis_or_eczema_diagnosed_0_arr_mean__RINT_TOPMED_EUR	UKB	CHIP_inclusive	0.3968	1.469	1.91e-11
5:1312214:C:T	0.97	680_Own_or_rent_accommodation_lived_in_6_Live_in_accommodation_rent_free_AnyInst__BIN_TOPMED_EUR	UKB	CHIP_inclusive	0.3968	0.8662	7.28e-34
5:1361773:T:C	0.97	20002_Illness_code_SR_1264_epilepsy_Phe10_G40_combined_AnyInst__BIN_TOPMED_EUR	UKB	CHIP_inclusive	0.3968	0.8904	9.58e-15
1:226374920:A:C	0.98	Phe10_J449__BIN_TOPMED_EUR	UKB	CHIP_inclusive	0.3969	1.114	2.61e-16
12:26433896:A:G	1	41248_Destinations_on_discharge_from_hospital_recoded_11000_N_A_AnyInst__BIN_TOPMED_EUR	UKB	CHIP_inclusive	0.3969	1.187	4.71e-22
14:100712378:C:G	0.96	20002_Illness_code_SR_1456_malabsorption_coeliac_disease_AnyInst__BIN_TOPMED_EUR	UKB	CHIP_inclusive	0.3969	0.9227	5.54e-09
17:7827723:C:G	1	Phe10_K51__BIN_TOPMED_EUR	UKB	CHIP_inclusive	0.3969	0.9342	1.64e-11
17:7827723:C:G	1	Phe10_K51__BIN_TOPMED_EUR	UKB	CHIP_inclusive	0.3969	0.9342	1.64e-11
2:159925824:T:C	0.99	Phe10_K80__BIN_TOPMED_EUR	UKB	CHIP_inclusive	0.3969	0.9285	3.21e-11
21:34972056:C:T	0.99	21040_Satisfaction_with_bowel_habits_8_8_AnyInst__BIN_TOPMED_EUR	UKB	CHIP_inclusive	0.3969	1.064	1.99e-10
22:50532618:T:C	0.96	OPCS_F231__BIN_TOPMED_EUR	UKB	CHIP_inclusive	0.3969	0.9473	2.68e-08
7:44864065:A:G	0.96	OPCS_F231__BIN_TOPMED_EUR	UKB	CHIP_inclusive	0.3969	1.074	3.86e-14
17:57386496:C:T	0.97	Phe10_E13621__BIN_TOPMED_EUR	UKB	CHIP_inclusive	0.397	0.8313	3.65e-16
17:57386496:C:T	0.97	Phe10_E1362__BIN_TOPMED_EUR	UKB	CHIP_inclusive	0.397	0.8313	3.65e-16
20:31671342:A:G	1.1	Phe10_I831__BIN_TOPMED_EUR	UKB	CHIP_inclusive	0.397	0.9273	5.91e-11
22:50532618:T:C	1	20002_Illness_code_SR_1293_bone_disorder_Phe10_M85_combined_AnyInst__BIN_TOPMED_EUR	UKB	CHIP_inclusive	0.397	0.9473	2.68e-08
22:50532618:T:C	1.1	OPCS_Z474__BIN_TOPMED_EUR	UKB	CHIP_inclusive	0.397	0.9473	2.68e-08
3:128484651:AT:A	1	20003_Treatment_or_Medication_Code_1140884600_metformin_AnyInst__BIN_TOPMED_EUR	UKB	CHIP_inclusive	0.397	1.057	1.17e-08
3:160106004:C:T	1	Phe10_Z130__BIN_TOPMED_EUR	UKB	CHIP_inclusive	0.397	1.107	5.43e-12
3:160440785:C:T	0.99	20111_Illnesses_of_siblings_9_Diabetes_AnyInst__BIN_TOPMED_EUR	UKB	CHIP_inclusive	0.397	0.9009	5.73e-09
5:1203384:T:C	-0.0021	24505_Water_percentage_buffer_300m_0_arr_mean__RINT_TOPMED_EUR	UKB	CHIP_inclusive	0.397	0.9417	1.31e-08
5:1203384:T:C	1	2463_Fractured_bones_in_last_5_years_1_Yes_AnyInst__BIN_TOPMED_EUR	UKB	CHIP_inclusive	0.397	0.9417	1.31e-08
5:1249701:C:T	1	1747_Hair_colour_natural_before_greying_5_Black_AnyInst__BIN_TOPMED_EUR	UKB	CHIP_inclusive	0.397	1.27	3.2e-10
5:1285917:G:A	1.3	OPCS_L873__BIN_TOPMED_EUR	UKB	CHIP_inclusive	0.397	1.273	4.88e-09
5:1293971:C:T	0.98	Phe10_M10__BIN_TOPMED_EUR	UKB	CHIP_inclusive	0.397	1.168	2.15e-51
5:1293971:C:T	0.98	Phe10_M10__BIN_TOPMED_EUR	UKB	CHIP_inclusive	0.397	1.168	2.15e-51
5:1303752:CT:C	0.026	5201_logMAR_final_right_0_arr_mean__RINT_TOPMED_EUR	UKB	CHIP_inclusive	0.397	1.469	1.91e-11
6:31261502:G:A	1	20487_Felt_hated_by_family_member_as_a_child_3_Often_AnyInst__BIN_TOPMED_EUR	UKB	CHIP_inclusive	0.397	1.056	6.66e-09
6:43388113:A:G	0.0052	3786_Age_asthma_diagnosed_0_arr_mean__RINT_TOPMED_EUR	UKB	CHIP_inclusive	0.397	0.9486	1.94e-08
6:43388113:A:G	1	RGC_IBD_Strict_UC_CC__BIN_TOPMED_EUR	UKB	CHIP_inclusive	0.397	0.9486	1.94e-08
2:159925824:T:C	-0.0068	3083_Heel_quantitative_ultrasound_index_QUI_manual_entry_0_arr_mean__RINT_TOPMED_EUR	UKB	CHIP_inclusive	0.3971	0.9285	3.21e-11
5:1288432:T:C	1	Phe10_H353__BIN_TOPMED_EUR	UKB	CHIP_inclusive	0.3971	0.8798	3.11e-35
5:1361187:G:C	0.83	OPCS_K668__BIN_TOPMED_EUR	UKB	CHIP_inclusive	0.3971	0.7941	3.21e-08
12:26433896:A:G	1	20002_Illness_code_SR_1223_type_2_diabetes_AnyInst__BIN_TOPMED_EUR	UKB	CHIP_inclusive	0.3972	1.187	4.71e-22
12:26433896:A:G	0.96	Phe10_B02__BIN_TOPMED_EUR	UKB	CHIP_inclusive	0.3972	1.187	4.71e-22
12:26433896:A:G	1.1	Phe10_D61__BIN_TOPMED_EUR	UKB	CHIP_inclusive	0.3972	1.187	4.71e-22
14:100712378:C:G	1.1	Phe10_C91__BIN_TOPMED_EUR	UKB	CHIP_inclusive	0.3972	0.9227	5.54e-09
5:1300195:G:T	0.98	Phe10_K801__BIN_TOPMED_EUR	UKB	CHIP_inclusive	0.3972	0.8934	9.24e-23
6:109321472:G:A	1	Phe10_Z47__BIN_TOPMED_EUR	UKB	CHIP_inclusive	0.3972	0.8986	1.53e-29
6:43388113:A:G	0.99	Phe10_I25__BIN_TOPMED_EUR	UKB	CHIP_inclusive	0.3972	0.9486	1.94e-08
10:103908421:C:CTT	0.0083	4440_Average_monthly_spirits_intake_0_arr_mean__RINT_TOPMED_EUR	UKB	CHIP_inclusive	0.3973	0.9143	8.69e-09
17:7668434:T:G	1.1	40006_Type_of_Cancer_ICD10_C61__BIN_TOPMED_EUR	UKB	CHIP_inclusive	0.3973	1.292	1.94e-09
2:159834145:G:A	1	Phe10_L72__BIN_TOPMED_EUR	UKB	CHIP_inclusive	0.3973	0.8333	1.21e-08
5:1278469:C:T	0.95	OPCS_K582__BIN_TOPMED_EUR	UKB	CHIP_inclusive	0.3973	0.8827	2.41e-16
11:108043157:T:C	1	Phe10_M1991__BIN_TOPMED_EUR	UKB	CHIP_inclusive	0.3974	0.9216	1.03e-08
17:57386496:C:T	1.1	Phe10_R000__BIN_TOPMED_EUR	UKB	CHIP_inclusive	0.3974	0.8313	3.65e-16
20:31671342:A:G	-0.0021	1498_Coffee_intake_0_arr_mean__RINT_TOPMED_EUR	UKB	CHIP_inclusive	0.3974	0.9273	5.91e-11
3:128484651:AT:A	0.96	20003_Treatment_or_Medication_Code_1141200004_pregabalin_AnyInst__BIN_TOPMED_EUR	UKB	CHIP_inclusive	0.3974	1.057	1.17e-08
3:128484651:AT:A	-0.0013	47_Hand_grip_strength_right_0_arr_mean__RINT_TOPMED_EUR	UKB	CHIP_inclusive	0.3974	1.057	1.17e-08
3:160440785:C:T	0.98	6148_Eye_problems_disorders_4_Cataract_AnyInst__BIN_TOPMED_EUR	UKB	CHIP_inclusive	0.3974	0.9009	5.73e-09
5:1228120:CT:C	-0.0018	1070_Time_spent_watching_television_TV_0_arr_mean__RINT_TOPMED_EUR	UKB	CHIP_inclusive	0.3974	1.059	3.73e-09
5:1285859:C:A	0.004	RGC_SphericalEquivalent_0_right__RINT_TOPMED_EUR	UKB	CHIP_inclusive	0.3974	1.282	1.55e-140
5:1300195:G:T	0.98	Phe10_Z907__BIN_TOPMED_EUR	UKB	CHIP_inclusive	0.3974	0.8934	9.24e-23
4:104884951:A:T	-0.0064	2714_Age_when_periods_started_menarche_0_arr_mean__RINT_TOPMED_EUR	UKB	CHIP_inclusive	0.3975	1.212	9.72e-15
5:1285859:C:A	0.0056	OS_Contour_0_to_1_Region_I3_Mean__RINT_TOPMED_EUR	UKB	CHIP_inclusive	0.3975	1.282	1.55e-140
5:1300195:G:T	1.1	Phe10_N951__BIN_TOPMED_EUR	UKB	CHIP_inclusive	0.3975	0.8934	9.24e-23
5:1312214:C:T	-0.0035	90081_Wear_duration_during_21_00_21_59_0_arr_mean__RINT_TOPMED_EUR	UKB	CHIP_inclusive	0.3975	0.8662	7.28e-34
5:1361773:T:C	1.1	OPCS_T851__BIN_TOPMED_EUR	UKB	CHIP_inclusive	0.3975	0.8904	9.58e-15
6:109321472:G:A	0.002	20256_Forced_expiratory_volume_in_1_second_FEV1_Z_score_0_arr_mean__RINT_TOPMED_EUR	UKB	CHIP_inclusive	0.3975	0.8986	1.53e-29
6:109382480:G:C	1	OPCS_X368__BIN_TOPMED_EUR	UKB	CHIP_inclusive	0.3975	0.8808	1.35e-34
6:109382480:G:C	1	Phe10_Z922__BIN_TOPMED_EUR	UKB	CHIP_inclusive	0.3975	0.8808	1.35e-34
6:109415805:C:A	-0.0082	OS_Contour_0_to_1_Region_T6_Mean__RINT_TOPMED_EUR	UKB	CHIP_inclusive	0.3975	1.095	4.17e-10
7:44864065:A:G	1	1647_Country_of_birth_UK_elsewhere_5_Republic_of_Ireland_AnyInst__BIN_TOPMED_EUR	UKB	CHIP_inclusive	0.3975	1.074	3.86e-14
10:103908421:C:CTT	0.98	OPCS_H251__BIN_TOPMED_EUR	UKB	CHIP_inclusive	0.3976	0.9143	8.69e-09
11:108217120:G:T	-0.0039	5255_Intra_ocular_pressure_Goldmann_correlated_right_0_arr_mean__RINT_TOPMED_EUR	UKB	CHIP_inclusive	0.3976	1.119	1.89e-32
11:108217120:G:T	1	OPCS_T462__BIN_TOPMED_EUR	UKB	CHIP_inclusive	0.3976	1.119	1.89e-32
18:44571296:C:T	1	Phe10_H9190__BIN_TOPMED_EUR	UKB	CHIP_inclusive	0.3976	0.921	3.54e-14
4:104884951:A:T	0.01	5208_logMAR_final_left_0_arr_mean__RINT_TOPMED_EUR	UKB	CHIP_inclusive	0.3976	1.212	9.72e-15
5:1253629:G:A	0.0036	90079_Wear_duration_during_19_00_19_59_0_arr_mean__RINT_TOPMED_EUR	UKB	CHIP_inclusive	0.3976	0.9148	4.94e-13
5:1312214:C:T	1	3496_Wants_to_stop_smoking_4_No_definitely_not_AnyInst__BIN_TOPMED_EUR	UKB	CHIP_inclusive	0.3976	0.8662	7.28e-34
6:109321472:G:A	0.99	Phe10_Z853__BIN_TOPMED_EUR	UKB	CHIP_inclusive	0.3976	0.8986	1.53e-29
8:129563195:T:C	-0.0065	cT1_comb_deconf__RINT_TOPMED_EUR	UKB	CHIP_inclusive	0.3976	1.06	5.81e-10
17:57386496:C:T	0.98	RGC_CAD__BIN_TOPMED_EUR	UKB	CHIP_inclusive	0.3977	0.8313	3.65e-16
2:159604967:C:T	1	OPCS_X358__BIN_TOPMED_EUR	UKB	CHIP_inclusive	0.3977	0.947	1.02e-08
2:159834145:G:A	1	Phe10_Z138__BIN_TOPMED_EUR	UKB	CHIP_inclusive	0.3977	0.8333	1.21e-08
3:160106004:C:T	0.0021	3062_Forced_vital_capacity_FVC_0_arr_mean__RINT_TOPMED_EUR	UKB	CHIP_inclusive	0.3977	1.107	5.43e-12
5:1249701:C:T	0.0075	30210_Eosinophill_percentage_0_arr_mean__RINT_TOPMED_EUR	UKB	CHIP_inclusive	0.3977	1.27	3.2e-10
5:1361773:T:C	1.1	Phe10_O469__BIN_TOPMED_EUR	UKB	CHIP_inclusive	0.3977	0.8904	9.58e-15
6:31261502:G:A	1	1687_Comparative_body_size_at_age_10_3_About_average_AnyInst__BIN_TOPMED_EUR	UKB	CHIP_inclusive	0.3977	1.056	6.66e-09
3:160419960:A:T	0.98	20002_Illness_code_SR_1464_rheumatoid_arthritis_Phe10_M06_combined_AnyInst__BIN_TOPMED_EUR	UKB	CHIP_inclusive	0.3978	1.125	7.09e-36
5:1280362:G:A	0.95	OPCS_W083__BIN_TOPMED_EUR	UKB	CHIP_inclusive	0.3978	1.179	2.78e-32
5:1285917:G:A	-0.017	5135_3mm_strong_meridian_left_0_arr_mean__RINT_TOPMED_EUR	UKB	CHIP_inclusive	0.3978	1.273	4.88e-09
5:1300195:G:T	0.97	Phe10_M1991__BIN_TOPMED_EUR	UKB	CHIP_inclusive	0.3978	0.8934	9.24e-23
5:1361773:T:C	1.1	OPCS_G218__BIN_TOPMED_EUR	UKB	CHIP_inclusive	0.3978	0.8904	9.58e-15
6:109382480:G:C	0.98	OPCS_X724__BIN_TOPMED_EUR	UKB	CHIP_inclusive	0.3978	0.8808	1.35e-34
6:31261502:G:A	1	Phe10_G99__BIN_TOPMED_EUR	UKB	CHIP_inclusive	0.3978	1.056	6.66e-09
6:31261502:G:A	0.98	Phe10_M35__BIN_TOPMED_EUR	UKB	CHIP_inclusive	0.3978	1.056	6.66e-09
22:50532618:T:C	1	2936_Likelihood_of_resuming_smoking_4_No_definitely_not_AnyInst__BIN_TOPMED_EUR	UKB	CHIP_inclusive	0.3979	0.9473	2.68e-08
5:1249701:C:T	0.92	Phe10_R32__BIN_TOPMED_EUR	UKB	CHIP_inclusive	0.3979	1.27	3.2e-10
5:1267766:C:G	0.0041	23117_Leg_fat_free_mass_left_0_arr_mean__RINT_TOPMED_EUR	UKB	CHIP_inclusive	0.3979	1.336	2.02e-18
5:1278469:C:T	1	1170_Getting_up_in_morning_4_Very_easy_AnyInst__BIN_TOPMED_EUR	UKB	CHIP_inclusive	0.3979	0.8827	2.41e-16
5:1296643:T:C	1	OPCS_Z282__BIN_TOPMED_EUR	UKB	CHIP_inclusive	0.3979	1.239	6.94e-14
5:1303752:CT:C	0.86	680_Own_or_rent_accommodation_lived_in_6_Live_in_accommodation_rent_free_AnyInst__BIN_TOPMED_EUR	UKB	CHIP_inclusive	0.3979	1.469	1.91e-11
7:44864065:A:G	1	20111_Illnesses_of_siblings_5_Breast_cancer_AnyInst__BIN_TOPMED_EUR	UKB	CHIP_inclusive	0.3979	1.074	3.86e-14
7:44864065:A:G	0.96	Phe10_R591__BIN_TOPMED_EUR	UKB	CHIP_inclusive	0.3979	1.074	3.86e-14
3:101435231:TA:T	1	Phe10_Z48__BIN_TOPMED_EUR	UKB	CHIP_inclusive	0.398	0.9336	1.1e-12
3:160106004:C:T	-0.0076	20007_Interpolated_Age_of_participant_when_cancer_first_diagnosed_0_arr_mean__RINT_TOPMED_EUR	UKB	CHIP_inclusive	0.398	1.107	5.43e-12
5:1228125:T:C	1	Phe10_Z90__BIN_TOPMED_EUR	UKB	CHIP_inclusive	0.398	1.105	7.75e-10
5:1228125:T:C	1	Phe10_Z90__BIN_TOPMED_EUR	UKB	CHIP_inclusive	0.398	1.105	7.75e-10
5:1303752:CT:C	0.82	OPCS_W151__BIN_TOPMED_EUR	UKB	CHIP_inclusive	0.398	1.469	1.91e-11
5:1361773:T:C	-0.0062	5097_6mm_weak_meridian_left_0_arr_mean__RINT_TOPMED_EUR	UKB	CHIP_inclusive	0.398	0.8904	9.58e-15
17:57386496:C:T	1.1	Phe10_Z500__BIN_TOPMED_EUR	UKB	CHIP_inclusive	0.3981	0.8313	3.65e-16
2:159925824:T:C	1	20003_Treatment_or_Medication_Code_1187_chondroitin_product_AnyInst__BIN_TOPMED_EUR	UKB	CHIP_inclusive	0.3981	0.9285	3.21e-11
4:104884951:A:T	1.1	OPCS_B285__BIN_TOPMED_EUR	UKB	CHIP_inclusive	0.3981	1.212	9.72e-15
5:1285859:C:A	0.0059	OS_Contour_0_to_1_Region_S6_Mean__RINT_TOPMED_EUR	UKB	CHIP_inclusive	0.3981	1.282	1.55e-140
5:1300195:G:T	0.98	Phe10_I269__BIN_TOPMED_EUR	UKB	CHIP_inclusive	0.3981	0.8934	9.24e-23
5:1361187:G:C	-0.0081	26415_Housing_score_England_0_arr_mean__RINT_TOPMED_EUR	UKB	CHIP_inclusive	0.3981	0.7941	3.21e-08
5:1361187:G:C	0.0056	3063_Forced_expiratory_volume_in_1_second_FEV1_0_arr_mean__RINT_TOPMED_EUR	UKB	CHIP_inclusive	0.3981	0.7941	3.21e-08
10:103908421:C:CTT	1.1	Phe10_C25__BIN_TOPMED_EUR	UKB	CHIP_inclusive	0.3982	0.9143	8.69e-09
11:108217120:G:T	1	Phe10_D75__BIN_TOPMED_EUR	UKB	CHIP_inclusive	0.3982	1.119	1.89e-32
18:44571296:C:T	0.0046	90169_Calibration_coefficients_z_temp_0_arr_mean__RINT_TOPMED_EUR	UKB	CHIP_inclusive	0.3982	0.921	3.54e-14
2:159604967:C:T	1.1	Phe10_R7301__BIN_TOPMED_EUR	UKB	CHIP_inclusive	0.3982	0.947	1.02e-08
22:50532618:T:C	-0.0041	5104_3mm_strong_meridian_angle_left_0_arr_mean__RINT_TOPMED_EUR	UKB	CHIP_inclusive	0.3982	0.9473	2.68e-08
3:160440785:C:T	1	1647_Country_of_birth_UK_elsewhere_2_Wales_AnyInst__BIN_TOPMED_EUR	UKB	CHIP_inclusive	0.3982	0.9009	5.73e-09
5:1280362:G:A	0.99	RGC_AsthmaCases_vs_AllergicDiseaseControls__BIN_TOPMED_EUR	UKB	CHIP_inclusive	0.3982	1.179	2.78e-32
5:1361773:T:C	0.96	Phe10_Z302__BIN_TOPMED_EUR	UKB	CHIP_inclusive	0.3982	0.8904	9.58e-15
6:109449666:G:A	-0.0032	23107_Impedance_of_leg_right_0_arr_mean__RINT_TOPMED_EUR	UKB	CHIP_inclusive	0.3982	1.118	3.14e-09
3:160440785:C:T	1	RGC_VTE_Composite_CC__BIN_TOPMED_EUR	UKB	CHIP_inclusive	0.3983	0.9009	5.73e-09
5:1249701:C:T	1.1	Phe10_L20__BIN_TOPMED_EUR	UKB	CHIP_inclusive	0.3983	1.27	3.2e-10
5:1447647:G:C	1	20110_Illnesses_of_mother_11_Parkinsons_disease_AnyInst__BIN_TOPMED_EUR	UKB	CHIP_inclusive	0.3983	0.9141	3.43e-08
6:109415805:C:A	0.0049	4194_Pulse_rate_0_arr_mean__RINT_TOPMED_EUR	UKB	CHIP_inclusive	0.3983	1.095	4.17e-10
6:109415805:C:A	1.1	OPCS_B291__BIN_TOPMED_EUR	UKB	CHIP_inclusive	0.3983	1.095	4.17e-10
21:34972056:C:T	0.96	Phe10_E21__BIN_TOPMED_EUR	UKB	CHIP_inclusive	0.3984	1.064	1.99e-10
5:1203384:T:C	1.1	Phe10_I270__BIN_TOPMED_EUR	UKB	CHIP_inclusive	0.3984	0.9417	1.31e-08
5:1203384:T:C	-0.006	RGC_SphericalEquivalent_r_started_wearing_glasses_contacts_after_40__RINT_TOPMED_EUR	UKB	CHIP_inclusive	0.3984	0.9417	1.31e-08
5:1296643:T:C	0.99	1697_Comparative_height_size_at_age_10_3_About_average_AnyInst__BIN_TOPMED_EUR	UKB	CHIP_inclusive	0.3984	1.239	6.94e-14
5:1361187:G:C	0.81	54_UK_Biobank_assessment_centre_11023_Wrexham_AnyInst__BIN_TOPMED_EUR	UKB	CHIP_inclusive	0.3984	0.7941	3.21e-08
5:1372402:G:C	1	104350_Tinned_tomato_intake_555_half_AnyInst__BIN_TOPMED_EUR	UKB	CHIP_inclusive	0.3984	1.09	2.36e-16
6:109382480:G:C	0.0019	22024_DNA_concentration_0_arr_mean__RINT_TOPMED_EUR	UKB	CHIP_inclusive	0.3984	0.8808	1.35e-34
6:109415805:C:A	0.93	OPCS_E063__BIN_TOPMED_EUR	UKB	CHIP_inclusive	0.3984	1.095	4.17e-10
2:159925824:T:C	0.94	Phe10_G500__BIN_TOPMED_EUR	UKB	CHIP_inclusive	0.3985	0.9285	3.21e-11
5:1203384:T:C	1	Phe10_E03__BIN_TOPMED_EUR	UKB	CHIP_inclusive	0.3985	0.9417	1.31e-08
5:1228125:T:C	1	Phe10_Z880__BIN_TOPMED_EUR	UKB	CHIP_inclusive	0.3985	1.105	7.75e-10
5:1228125:T:C	1	Phe10_Z880__BIN_TOPMED_EUR	UKB	CHIP_inclusive	0.3985	1.105	7.75e-10
5:1249701:C:T	-0.013	40009_Reported_occurrences_of_cancer_0_arr_mean__RINT_TOPMED_EUR	UKB	CHIP_inclusive	0.3985	1.27	3.2e-10
2:159604967:C:T	1	OPCS_Y534__BIN_TOPMED_EUR	UKB	CHIP_inclusive	0.3986	0.947	1.02e-08
2:159834145:G:A	0.015	4429_Average_monthly_beer_plus_cider_intake_0_arr_mean__RINT_TOPMED_EUR	UKB	CHIP_inclusive	0.3986	0.8333	1.21e-08
2:159834145:G:A	1.1	Phe10_L309__BIN_TOPMED_EUR	UKB	CHIP_inclusive	0.3986	0.8333	1.21e-08
2:159925824:T:C	0.98	Phe10_Z090__BIN_TOPMED_EUR	UKB	CHIP_inclusive	0.3986	0.9285	3.21e-11
21:34972056:C:T	1	Phe10_I26__BIN_TOPMED_EUR	UKB	CHIP_inclusive	0.3986	1.064	1.99e-10
3:160558751:CT:C	0.94	6152_DD_Blood_clot_DVT_bronchitis_emphysema_asthma_rhinitis_eczema_allergy_5_leg_DVT_AnyInst__BIN_TOPMED_EUR	UKB	CHIP_inclusive	0.3986	1.487	1.56e-22
5:1249701:C:T	-0.012	90145_Fraction_acceleration_700_milli_gravities_0_arr_mean__RINT_TOPMED_EUR	UKB	CHIP_inclusive	0.3986	1.27	3.2e-10
5:1300195:G:T	1	Phe10_S018__BIN_TOPMED_EUR	UKB	CHIP_inclusive	0.3986	0.8934	9.24e-23
5:1312214:C:T	1	41247_Patient_classification_on_admission_recoded_2003_Day_case_In_day_bed_unit_moved_to_inpatient_ward_and_retained_overnight_AnyInst__BIN_TOPMED_EUR	UKB	CHIP_inclusive	0.3986	0.8662	7.28e-34
5:1361773:T:C	0.0018	23113_Leg_fat_free_mass_right_0_arr_mean__RINT_TOPMED_EUR	UKB	CHIP_inclusive	0.3986	0.8904	9.58e-15
5:1366259:G:A	1.1	20002_Illness_code_SR_1573_shingles_AnyInst__BIN_TOPMED_EUR	UKB	CHIP_inclusive	0.3986	1.215	1.07e-10
6:109449666:G:A	0.97	Phe10_R634__BIN_TOPMED_EUR	UKB	CHIP_inclusive	0.3986	1.118	3.14e-09
11:108217120:G:T	1	2227_Other_eye_problems_1_Yes_AnyInst__BIN_TOPMED_EUR	UKB	CHIP_inclusive	0.3987	1.119	1.89e-32
12:26433896:A:G	-0.004	92_Operation_year_age_first_occurred_0_arr_mean__RINT_TOPMED_EUR	UKB	CHIP_inclusive	0.3987	1.187	4.71e-22
20:31671342:A:G	1.1	20003_Treatment_or_Medication_Code_1140874790_betamethasone_AnyInst__BIN_TOPMED_EUR	UKB	CHIP_inclusive	0.3987	0.9273	5.91e-11
3:160419960:A:T	0.0053	OS_Contour_1_to_2_Region_T6_Mean__RINT_TOPMED_EUR	UKB	CHIP_inclusive	0.3987	1.125	7.09e-36
4:104884951:A:T	1.1	Phe10_S320__BIN_TOPMED_EUR	UKB	CHIP_inclusive	0.3987	1.212	9.72e-15
5:1097331:G:A	0.97	OPCS_Z866__BIN_TOPMED_EUR	UKB	CHIP_inclusive	0.3987	0.9382	2.51e-11
5:1296643:T:C	0.0057	22024_DNA_concentration_0_arr_mean__RINT_TOPMED_EUR	UKB	CHIP_inclusive	0.3987	1.239	6.94e-14
5:1312214:C:T	1.1	OPCS_A642__BIN_TOPMED_EUR	UKB	CHIP_inclusive	0.3987	0.8662	7.28e-34
6:109449666:G:A	1	30856_Testosterone_reportability_1_Reportable_at_assay_and_after_aliquot_correction_if_attempted_AnyInst__BIN_TOPMED_EUR	UKB	CHIP_inclusive	0.3987	1.118	3.14e-09
6:109499851:C:T	0.88	Phe10_E041__BIN_TOPMED_EUR	UKB	CHIP_inclusive	0.3987	0.8474	4.85e-10
6:31261502:G:A	0.97	Phe10_C54__BIN_TOPMED_EUR	UKB	CHIP_inclusive	0.3987	1.056	6.66e-09
17:7668434:T:G	0.93	Phe10_C77__BIN_TOPMED_EUR	UKB	CHIP_inclusive	0.3988	1.292	1.94e-09
17:7827723:C:G	0.99	2020_Loneliness_isolation_1_Yes_AnyInst__BIN_TOPMED_EUR	UKB	CHIP_inclusive	0.3988	0.9342	1.64e-11
2:159821048:C:T	0.0012	23109_Impedance_of_arm_right_0_arr_mean__RINT_TOPMED_EUR	UKB	CHIP_inclusive	0.3988	1.07	6.25e-13
21:34972056:C:T	-0.0018	49_Hip_circumference_0_arr_mean__RINT_TOPMED_EUR	UKB	CHIP_inclusive	0.3988	1.064	1.99e-10
5:1228125:T:C	0.92	Phe10_K224__BIN_TOPMED_EUR	UKB	CHIP_inclusive	0.3988	1.105	7.75e-10
5:1228125:T:C	0.92	Phe10_K224__BIN_TOPMED_EUR	UKB	CHIP_inclusive	0.3988	1.105	7.75e-10
5:1253629:G:A	0.96	Phe10_C85__BIN_TOPMED_EUR	UKB	CHIP_inclusive	0.3988	0.9148	4.94e-13
5:1285917:G:A	0.91	Phe10_N28__BIN_TOPMED_EUR	UKB	CHIP_inclusive	0.3988	1.273	4.88e-09
5:1300195:G:T	1	Phe10_T83__BIN_TOPMED_EUR	UKB	CHIP_inclusive	0.3988	0.8934	9.24e-23
5:1303752:CT:C	0.92	OPCS_Y822__BIN_TOPMED_EUR	UKB	CHIP_inclusive	0.3988	1.469	1.91e-11
5:1361773:T:C	0.93	Phe10_M7967__BIN_TOPMED_EUR	UKB	CHIP_inclusive	0.3988	0.8904	9.58e-15
5:1361773:T:C	1.1	Phe10_Z41__BIN_TOPMED_EUR	UKB	CHIP_inclusive	0.3988	0.8904	9.58e-15
6:109321472:G:A	1	40006_Type_of_Cancer_ICD10_C44__BIN_TOPMED_EUR	UKB	CHIP_inclusive	0.3988	0.8986	1.53e-29
5:1203384:T:C	0.98	20002_Illness_code_SR_1223_type_2_diabetes_Phe10_E11_combined_AnyInst__BIN_TOPMED_EUR	UKB	CHIP_inclusive	0.3989	0.9417	1.31e-08
6:43388113:A:G	0.98	20003_Treatment_or_Medication_Code_1140909786_beclometasone_AnyInst__BIN_TOPMED_EUR	UKB	CHIP_inclusive	0.3989	0.9486	1.94e-08
18:44571296:C:T	-0.0035	20128_Number_of_fluid_intelligence_questions_attempted_within_time_limit_0_arr_mean__RINT_TOPMED_EUR	UKB	CHIP_inclusive	0.399	0.921	3.54e-14
5:1228120:CT:C	1	Phe10_L98__BIN_TOPMED_EUR	UKB	CHIP_inclusive	0.399	1.059	3.73e-09
5:1228120:CT:C	1	Phe10_L98__BIN_TOPMED_EUR	UKB	CHIP_inclusive	0.399	1.059	3.73e-09
5:1267766:C:G	0.96	Phe10_L82__BIN_TOPMED_EUR	UKB	CHIP_inclusive	0.399	1.336	2.02e-18
1:226374920:A:C	1	Phe10_R68__BIN_TOPMED_EUR	UKB	CHIP_inclusive	0.3991	1.114	2.61e-16
2:159604967:C:T	0.97	20003_Treatment_or_Medication_Code_1140852948_calcium_vitamin_d_500units_tablet_AnyInst__BIN_TOPMED_EUR	UKB	CHIP_inclusive	0.3991	0.947	1.02e-08
21:34972056:C:T	1.1	20003_Treatment_or_Medication_Code_1141179992_dovobet_ointment_AnyInst__BIN_TOPMED_EUR	UKB	CHIP_inclusive	0.3991	1.064	1.99e-10
3:101435231:TA:T	1.1	OPCS_Z831__BIN_TOPMED_EUR	UKB	CHIP_inclusive	0.3991	0.9336	1.1e-12
3:101435231:TA:T	1.1	Phe10_R748__BIN_TOPMED_EUR	UKB	CHIP_inclusive	0.3991	0.9336	1.1e-12
3:160106004:C:T	-0.0031	2217_Age_started_wearing_glasses_or_contact_lenses_0_arr_mean__RINT_TOPMED_EUR	UKB	CHIP_inclusive	0.3991	1.107	5.43e-12
5:1203384:T:C	1.1	Phe10_M7967__BIN_TOPMED_EUR	UKB	CHIP_inclusive	0.3991	0.9417	1.31e-08
5:1300195:G:T	1	20002_Illness_code_SR_1456_malabsorption_coeliac_disease_Phe10_K90_combined_AnyInst__BIN_TOPMED_EUR	UKB	CHIP_inclusive	0.3991	0.8934	9.24e-23
5:1361773:T:C	0.97	20002_Illness_code_SR_1277_glaucoma_AnyInst__BIN_TOPMED_EUR	UKB	CHIP_inclusive	0.3991	0.8904	9.58e-15
6:109321472:G:A	1	Phe10_F100__BIN_TOPMED_EUR	UKB	CHIP_inclusive	0.3991	0.8986	1.53e-29
10:103908421:C:CTT	1	20002_Illness_code_SR_1458_diverticular_disease_diverticulitis_AnyInst__BIN_TOPMED_EUR	UKB	CHIP_inclusive	0.3992	0.9143	8.69e-09
11:108043157:T:C	0.99	30796_Lipoprotein_A_reportability_1_Reportable_at_assay_and_after_aliquot_correction_if_attempted_AnyInst__BIN_TOPMED_EUR	UKB	CHIP_inclusive	0.3992	0.9216	1.03e-08
11:108043157:T:C	0.97	Phe10_M2322__BIN_TOPMED_EUR	UKB	CHIP_inclusive	0.3992	0.9216	1.03e-08
17:7668434:T:G	0.93	Phe10_I73__BIN_TOPMED_EUR	UKB	CHIP_inclusive	0.3992	1.292	1.94e-09
2:159834145:G:A	1.2	Phe10_N70__BIN_TOPMED_EUR	UKB	CHIP_inclusive	0.3992	0.8333	1.21e-08
5:1285859:C:A	0.97	20002_Illness_code_SR_1405_other_renal_kidney_problem_AnyInst__BIN_TOPMED_EUR	UKB	CHIP_inclusive	0.3992	1.282	1.55e-140
5:1366259:G:A	1.2	OPCS_W784__BIN_TOPMED_EUR	UKB	CHIP_inclusive	0.3992	1.215	1.07e-10
6:109499851:C:T	0.95	Phe10_C787__BIN_TOPMED_EUR	UKB	CHIP_inclusive	0.3992	0.8474	4.85e-10
8:129563195:T:C	1	738_Average_total_household_income_before_tax_1_Less_than_18_000_AnyInst__BIN_TOPMED_EUR	UKB	CHIP_inclusive	0.3992	1.06	5.81e-10
12:26433896:A:G	1	OPCS_T873__BIN_TOPMED_EUR	UKB	CHIP_inclusive	0.3993	1.187	4.71e-22
14:100712378:C:G	0.98	20002_Illness_code_SR_1458_diverticular_disease_diverticulitis_AnyInst__BIN_TOPMED_EUR	UKB	CHIP_inclusive	0.3993	0.9227	5.54e-09
17:57386496:C:T	0.9	20003_Treatment_or_Medication_Code_1140923022_arimidex_1mg_tablet_AnyInst__BIN_TOPMED_EUR	UKB	CHIP_inclusive	0.3993	0.8313	3.65e-16
17:7668434:T:G	1	OPCS_J183__BIN_TOPMED_EUR	UKB	CHIP_inclusive	0.3993	1.292	1.94e-09
22:50532618:T:C	1	Phe10_Z131__BIN_TOPMED_EUR	UKB	CHIP_inclusive	0.3993	0.9473	2.68e-08
5:1278469:C:T	0.98	40012_Behaviour_of_cancer_tumour_3_Malignant_primary_site_AnyInst__BIN_TOPMED_EUR	UKB	CHIP_inclusive	0.3993	0.8827	2.41e-16
5:1312214:C:T	1.1	OPCS_M536__BIN_TOPMED_EUR	UKB	CHIP_inclusive	0.3993	0.8662	7.28e-34
6:109321472:G:A	0.99	Phe10_H26__BIN_TOPMED_EUR	UKB	CHIP_inclusive	0.3993	0.8986	1.53e-29
6:43388113:A:G	0.96	Phe10_D04__BIN_TOPMED_EUR	UKB	CHIP_inclusive	0.3993	0.9486	1.94e-08
1:226374920:A:C	0.96	Phe10_J84__BIN_TOPMED_EUR	UKB	CHIP_inclusive	0.3994	1.114	2.61e-16
10:103908421:C:CTT	0.97	Phe10_Z83__BIN_TOPMED_EUR	UKB	CHIP_inclusive	0.3994	0.9143	8.69e-09
20:31671342:A:G	-0.0041	6032_Maximum_workload_during_fitness_test_0_arr_mean__RINT_TOPMED_EUR	UKB	CHIP_inclusive	0.3994	0.9273	5.91e-11
21:34972056:C:T	1	20002_Illness_code_SR_1457_duodenal_ulcer_AnyInst__BIN_TOPMED_EUR	UKB	CHIP_inclusive	0.3994	1.064	1.99e-10
5:1303752:CT:C	0.84	Phe10_M50__BIN_TOPMED_EUR	UKB	CHIP_inclusive	0.3994	1.469	1.91e-11
5:1361187:G:C	1	1697_Comparative_height_size_at_age_10_3_About_average_AnyInst__BIN_TOPMED_EUR	UKB	CHIP_inclusive	0.3994	0.7941	3.21e-08
3:101435231:TA:T	0.96	20003_Treatment_or_Medication_Code_1197_evening_primrose_oil_product_AnyInst__BIN_TOPMED_EUR	UKB	CHIP_inclusive	0.3995	0.9336	1.1e-12
3:150287063:C:G	1	Phe10_K768__BIN_TOPMED_EUR	UKB	CHIP_inclusive	0.3995	0.9235	5.69e-10
3:160106004:C:T	0.99	1787_Maternal_smoking_around_birth_1_Yes_AnyInst__BIN_TOPMED_EUR	UKB	CHIP_inclusive	0.3995	1.107	5.43e-12
5:1267766:C:G	0.95	Phe10_R079__BIN_TOPMED_EUR	UKB	CHIP_inclusive	0.3995	1.336	2.02e-18
5:1296643:T:C	-0.0039	20153_Forced_expiratory_volume_in_1_second_FEV1_predicted_0_arr_mean__RINT_TOPMED_EUR	UKB	CHIP_inclusive	0.3995	1.239	6.94e-14
17:57386496:C:T	0.006	4100_Ankle_spacing_width_left_0_arr_mean__RINT_TOPMED_EUR	UKB	CHIP_inclusive	0.3996	0.8313	3.65e-16
17:7668434:T:G	1	RGC_Asthma_Strict_CC__BIN_TOPMED_EUR	UKB	CHIP_inclusive	0.3996	1.292	1.94e-09
5:1285917:G:A	-0.015	RGC_corneal_power__RINT_TOPMED_EUR	UKB	CHIP_inclusive	0.3996	1.273	4.88e-09
5:1361773:T:C	1.1	Phe10_N952__BIN_TOPMED_EUR	UKB	CHIP_inclusive	0.3996	0.8904	9.58e-15
6:109415805:C:A	0.99	2267_Use_of_sun_uv_protection_2_Sometimes_AnyInst__BIN_TOPMED_EUR	UKB	CHIP_inclusive	0.3996	1.095	4.17e-10
6:109415805:C:A	0.93	OPCS_Q178__BIN_TOPMED_EUR	UKB	CHIP_inclusive	0.3996	1.095	4.17e-10
8:129563195:T:C	1	Phe10_S320__BIN_TOPMED_EUR	UKB	CHIP_inclusive	0.3996	1.06	5.81e-10
10:103908421:C:CTT	-0.0052	90144_Fraction_acceleration_600_milli_gravities_0_arr_mean__RINT_TOPMED_EUR	UKB	CHIP_inclusive	0.3997	0.9143	8.69e-09
11:108217120:G:T	0.0014	23116_Leg_fat_mass_left_0_arr_mean__RINT_TOPMED_EUR	UKB	CHIP_inclusive	0.3997	1.119	1.89e-32
11:108444879:C:T	0.92	Phe10_K01__BIN_TOPMED_EUR	UKB	CHIP_inclusive	0.3997	1.227	4.89e-13
2:159821048:C:T	1	Phe10_D69__BIN_TOPMED_EUR	UKB	CHIP_inclusive	0.3997	1.07	6.25e-13
3:160419960:A:T	-0.0019	24008_Particulate_matter_air_pollution_2_5_10um_2010_0_arr_mean__RINT_TOPMED_EUR	UKB	CHIP_inclusive	0.3997	1.125	7.09e-36
5:1228120:CT:C	0.034	22400_Liver_iron_Fe_0_arr_mean__RINT_TOPMED_EUR	UKB	CHIP_inclusive	0.3997	1.059	3.73e-09
5:1312214:C:T	-0.0031	RGC_started_wearing_glasses_contacts_after_40__RINT_TOPMED_EUR	UKB	CHIP_inclusive	0.3997	0.8662	7.28e-34
5:1447647:G:C	0.98	OPCS_K633__BIN_TOPMED_EUR	UKB	CHIP_inclusive	0.3997	0.9141	3.43e-08
6:109382480:G:C	1	20002_Illness_code_SR_1513_inguinal_hernia_Phe10_K40_combined_AnyInst__BIN_TOPMED_EUR	UKB	CHIP_inclusive	0.3997	0.8808	1.35e-34
12:26433896:A:G	0.96	5779_FI11_antonym_2_Anxious_AnyInst__BIN_TOPMED_EUR	UKB	CHIP_inclusive	0.3998	1.187	4.71e-22
18:44571296:C:T	0.99	Phe10_Y83__BIN_TOPMED_EUR	UKB	CHIP_inclusive	0.3998	0.921	3.54e-14
21:34972056:C:T	1.1	Phe10_K224__BIN_TOPMED_EUR	UKB	CHIP_inclusive	0.3998	1.064	1.99e-10
5:1267766:C:G	0.011	90080_Wear_duration_during_20_00_20_59_0_arr_mean__RINT_TOPMED_EUR	UKB	CHIP_inclusive	0.3998	1.336	2.02e-18
5:1285917:G:A	1.1	Phe10_K317__BIN_TOPMED_EUR	UKB	CHIP_inclusive	0.3998	1.273	4.88e-09
5:1312214:C:T	1	Phe10_A048__BIN_TOPMED_EUR	UKB	CHIP_inclusive	0.3998	0.8662	7.28e-34
6:31261502:G:A	0.98	Phe10_M653__BIN_TOPMED_EUR	UKB	CHIP_inclusive	0.3998	1.056	6.66e-09
10:103908421:C:CTT	0.98	100270_Filtered_coffee_intake_3_3_AnyInst__BIN_TOPMED_EUR	UKB	CHIP_inclusive	0.3999	0.9143	8.69e-09
11:108444879:C:T	0.88	Phe10_R091__BIN_TOPMED_EUR	UKB	CHIP_inclusive	0.3999	1.227	4.89e-13
2:159821048:C:T	1	1220_Daytime_dozing_sleeping_narcolepsy_0_Never_rarely_AnyInst__BIN_TOPMED_EUR	UKB	CHIP_inclusive	0.3999	1.07	6.25e-13
21:34972056:C:T	0.99	3088_Contra_indications_for_spirometry_0_No_AnyInst__BIN_TOPMED_EUR	UKB	CHIP_inclusive	0.3999	1.064	1.99e-10
22:50532618:T:C	0.99	40012_Behaviour_of_cancer_tumour_3_Malignant_primary_site_AnyInst__BIN_TOPMED_EUR	UKB	CHIP_inclusive	0.3999	0.9473	2.68e-08
4:104884951:A:T	0.94	Phe10_Z42__BIN_TOPMED_EUR	UKB	CHIP_inclusive	0.3999	1.212	9.72e-15
5:1293971:C:T	0.96	103130_Skin_removed_from_poultry_1_Yes_AnyInst__BIN_TOPMED_EUR	UKB	CHIP_inclusive	0.3999	1.168	2.15e-51
5:1361187:G:C	1.1	Phe10_D051__BIN_TOPMED_EUR	UKB	CHIP_inclusive	0.3999	0.7941	3.21e-08
3:101435231:TA:T	0.95	Phe10_W25__BIN_TOPMED_EUR	UKB	CHIP_inclusive	0.4	0.9336	1.1e-12
3:160106004:C:T	-0.0062	90169_Calibration_coefficients_z_temp_0_arr_mean__RINT_TOPMED_EUR	UKB	CHIP_inclusive	0.4	1.107	5.43e-12
5:1228120:CT:C	1	21068_Diagnosed_with_coeliac_disease_or_gluten_sensitivity_0_No_AnyInst__BIN_TOPMED_EUR	UKB	CHIP_inclusive	0.4	1.059	3.73e-09
5:1228120:CT:C	0.98	21068_Diagnosed_with_coeliac_disease_or_gluten_sensitivity_1_Yes_AnyInst__BIN_TOPMED_EUR	UKB	CHIP_inclusive	0.4	1.059	3.73e-09
5:1249701:C:T	1.2	Phe10_S223__BIN_TOPMED_EUR	UKB	CHIP_inclusive	0.4	1.27	3.2e-10
5:1278469:C:T	1.1	OPCS_W232__BIN_TOPMED_EUR	UKB	CHIP_inclusive	0.4	0.8827	2.41e-16
5:1361773:T:C	0.97	Phe10_M4806__BIN_TOPMED_EUR	UKB	CHIP_inclusive	0.4	0.8904	9.58e-15
8:129563195:T:C	0.99	OPCS_K633__BIN_TOPMED_EUR	UKB	CHIP_inclusive	0.4	1.06	5.81e-10
8:129563195:T:C	0.97	Phe10_T784__BIN_TOPMED_EUR	UKB	CHIP_inclusive	0.4	1.06	5.81e-10
14:100712378:C:G	1	Phe10_G93__BIN_TOPMED_EUR	UKB	CHIP_inclusive	0.4001	0.9227	5.54e-09
2:159821048:C:T	0.98	Phe10_K90__BIN_TOPMED_EUR	UKB	CHIP_inclusive	0.4001	1.07	6.25e-13
3:150287063:C:G	-0.0022	23127_Trunk_fat_percentage_0_arr_mean__RINT_TOPMED_EUR	UKB	CHIP_inclusive	0.4001	0.9235	5.69e-10
3:160106004:C:T	1.1	20003_Treatment_or_Medication_Code_1140862572_budesonide_AnyInst__BIN_TOPMED_EUR	UKB	CHIP_inclusive	0.4001	1.107	5.43e-12
5:1280362:G:A	1.1	Phe10_C189__BIN_TOPMED_EUR	UKB	CHIP_inclusive	0.4001	1.179	2.78e-32
5:1285917:G:A	1.2	20003_Treatment_or_Medication_Code_1140883568_oxybutynin_AnyInst__BIN_TOPMED_EUR	UKB	CHIP_inclusive	0.4001	1.273	4.88e-09
5:1296643:T:C	0.93	OPCS_Z864__BIN_TOPMED_EUR	UKB	CHIP_inclusive	0.4001	1.239	6.94e-14
6:31261502:G:A	0.96	21000_Ethnic_background_6_Other_ethnic_group_AnyInst__BIN_TOPMED_EUR	UKB	CHIP_inclusive	0.4001	1.056	6.66e-09
2:159925824:T:C	1	Phe10_Z511__BIN_TOPMED_EUR	UKB	CHIP_inclusive	0.4002	0.9285	3.21e-11
3:128484651:AT:A	1	2188_Long_standing_illness_disability_or_infirmity_0_No_AnyInst__BIN_TOPMED_EUR	UKB	CHIP_inclusive	0.4002	1.057	1.17e-08
3:160106004:C:T	0.99	2316_Wheeze_or_whistling_in_the_chest_in_last_year_1_Yes_AnyInst__BIN_TOPMED_EUR	UKB	CHIP_inclusive	0.4002	1.107	5.43e-12
3:160440785:C:T	0.0052	90077_Wear_duration_during_17_00_17_59_0_arr_mean__RINT_TOPMED_EUR	UKB	CHIP_inclusive	0.4002	0.9009	5.73e-09
5:1366259:G:A	1	RGC_Airways_Med__BIN_TOPMED_EUR	UKB	CHIP_inclusive	0.4002	1.215	1.07e-10
6:109449666:G:A	0.91	20002_Illness_code_SR_1255_peripheral_neuropathy_AnyInst__BIN_TOPMED_EUR	UKB	CHIP_inclusive	0.4002	1.118	3.14e-09
17:57386496:C:T	0.9	Phe10_W119__BIN_TOPMED_EUR	UKB	CHIP_inclusive	0.4003	0.8313	3.65e-16
17:7668434:T:G	1	20003_Treatment_or_Medication_Code_1140865634_omeprazole_AnyInst__BIN_TOPMED_EUR	UKB	CHIP_inclusive	0.4003	1.292	1.94e-09
2:159834145:G:A	1.1	20165_FI1_numeric_addition_test_4_16_AnyInst__BIN_TOPMED_EUR	UKB	CHIP_inclusive	0.4003	0.8333	1.21e-08
20:31671342:A:G	0.99	20002_Illness_code_SR_1220_diabetes_AnyInst__BIN_TOPMED_EUR	UKB	CHIP_inclusive	0.4003	0.9273	5.91e-11
21:34972056:C:T	1	OPCS_S132__BIN_TOPMED_EUR	UKB	CHIP_inclusive	0.4003	1.064	1.99e-10
5:1303752:CT:C	0.78	OPCS_Z802__BIN_TOPMED_EUR	UKB	CHIP_inclusive	0.4003	1.469	1.91e-11
5:1303752:CT:C	0.71	Phe10_C92__BIN_TOPMED_EUR	UKB	CHIP_inclusive	0.4003	1.469	1.91e-11
6:109382480:G:C	0.0014	23099_Body_fat_percentage_0_arr_mean__RINT_TOPMED_EUR	UKB	CHIP_inclusive	0.4003	0.8808	1.35e-34
6:109449666:G:A	0.96	Phe10_Z83__BIN_TOPMED_EUR	UKB	CHIP_inclusive	0.4003	1.118	3.14e-09
11:108217120:G:T	1	2473_Other_serious_medical_condition_disability_diagnosed_by_doctor_0_No_AnyInst__BIN_TOPMED_EUR	UKB	CHIP_inclusive	0.4004	1.119	1.89e-32
22:50532618:T:C	1	Phe10_L905__BIN_TOPMED_EUR	UKB	CHIP_inclusive	0.4004	0.9473	2.68e-08
3:160440785:C:T	1.1	Phe10_Z833__BIN_TOPMED_EUR	UKB	CHIP_inclusive	0.4004	0.9009	5.73e-09
6:109382480:G:C	1	20002_Illness_code_SR_1223_type_2_diabetes_AnyInst__BIN_TOPMED_EUR	UKB	CHIP_inclusive	0.4004	0.8808	1.35e-34
7:44864065:A:G	0.99	Phe10_R079__BIN_TOPMED_EUR	UKB	CHIP_inclusive	0.4004	1.074	3.86e-14
17:7827723:C:G	0.99	Phe10_Z90__BIN_TOPMED_EUR	UKB	CHIP_inclusive	0.4005	0.9342	1.64e-11
17:7827723:C:G	0.99	Phe10_Z90__BIN_TOPMED_EUR	UKB	CHIP_inclusive	0.4005	0.9342	1.64e-11
18:44571296:C:T	1	OPCS_W153__BIN_TOPMED_EUR	UKB	CHIP_inclusive	0.4005	0.921	3.54e-14
3:150287063:C:G	0.98	1518_Hot_drink_temperature_neg_2_Do_not_drink_hot_drinks_AnyInst__BIN_TOPMED_EUR	UKB	CHIP_inclusive	0.4005	0.9235	5.69e-10
5:1267766:C:G	0.99	1687_Comparative_body_size_at_age_10_3_About_average_AnyInst__BIN_TOPMED_EUR	UKB	CHIP_inclusive	0.4005	1.336	2.02e-18
5:1366259:G:A	1	2020_Loneliness_isolation_0_No_AnyInst__BIN_TOPMED_EUR	UKB	CHIP_inclusive	0.4005	1.215	1.07e-10
5:1372402:G:C	0.0042	90013_Standard_deviation_of_acceleration_0_arr_mean__RINT_TOPMED_EUR	UKB	CHIP_inclusive	0.4005	1.09	2.36e-16
8:129563195:T:C	1	20196_First_code_array_presented_25_5_2_0_6_7_4_1_3_AnyInst__BIN_TOPMED_EUR	UKB	CHIP_inclusive	0.4005	1.06	5.81e-10
11:108043157:T:C	1	Phe10_I739__BIN_TOPMED_EUR	UKB	CHIP_inclusive	0.4006	0.9216	1.03e-08
11:108217120:G:T	1	6160_Leisure_social_activities_1_Sports_club_or_gym_AnyInst__BIN_TOPMED_EUR	UKB	CHIP_inclusive	0.4006	1.119	1.89e-32
11:108444879:C:T	1.1	Phe10_Z901__BIN_TOPMED_EUR	UKB	CHIP_inclusive	0.4006	1.227	4.89e-13
18:44571296:C:T	-0.0062	OS_Contour_1_to_2_Region_T6_Mean__RINT_TOPMED_EUR	UKB	CHIP_inclusive	0.4006	0.921	3.54e-14
22:50532618:T:C	1	Phe10_S82__BIN_TOPMED_EUR	UKB	CHIP_inclusive	0.4006	0.9473	2.68e-08
3:128484651:AT:A	1	Phe10_J84__BIN_TOPMED_EUR	UKB	CHIP_inclusive	0.4006	1.057	1.17e-08
3:160106004:C:T	1	RGC_AtopicDermatitis__BIN_TOPMED_EUR	UKB	CHIP_inclusive	0.4006	1.107	5.43e-12
5:1300195:G:T	0.99	OPCS_Q074__BIN_TOPMED_EUR	UKB	CHIP_inclusive	0.4006	0.8934	9.24e-23
5:1366259:G:A	0.86	Phe10_I248__BIN_TOPMED_EUR	UKB	CHIP_inclusive	0.4006	1.215	1.07e-10
6:109321472:G:A	0.99	OPCS_Y822__BIN_TOPMED_EUR	UKB	CHIP_inclusive	0.4006	0.8986	1.53e-29
6:109382480:G:C	0.97	Phe10_Z804__BIN_TOPMED_EUR	UKB	CHIP_inclusive	0.4006	0.8808	1.35e-34
6:43388113:A:G	0.98	20001_Cancer_self_reported_1002_breast_cancer_AnyInst__BIN_TOPMED_EUR	UKB	CHIP_inclusive	0.4006	0.9486	1.94e-08
6:43388113:A:G	0.95	OPCS_S577__BIN_TOPMED_EUR	UKB	CHIP_inclusive	0.4006	0.9486	1.94e-08
2:159604967:C:T	0.99	Phe10_Z824__BIN_TOPMED_EUR	UKB	CHIP_inclusive	0.4007	0.947	1.02e-08
3:160106004:C:T	0.98	OPCS_Z501__BIN_TOPMED_EUR	UKB	CHIP_inclusive	0.4007	1.107	5.43e-12
5:1097331:G:A	1	OPCS_M141__BIN_TOPMED_EUR	UKB	CHIP_inclusive	0.4007	0.9382	2.51e-11
5:1278469:C:T	-0.006	5208_logMAR_final_left_0_arr_mean__RINT_TOPMED_EUR	UKB	CHIP_inclusive	0.4007	0.8827	2.41e-16
5:1285859:C:A	1	3088_Contra_indications_for_spirometry_1_Yes_AnyInst__BIN_TOPMED_EUR	UKB	CHIP_inclusive	0.4007	1.282	1.55e-140
6:109321472:G:A	-0.0017	30650_Aspartate_aminotransferase_0_arr_mean__RINT_TOPMED_EUR	UKB	CHIP_inclusive	0.4007	0.8986	1.53e-29
6:109415805:C:A	1	20116_Smoking_status_0_Never_AnyInst__BIN_TOPMED_EUR	UKB	CHIP_inclusive	0.4007	1.095	4.17e-10
7:44864065:A:G	1	OPCS_X999__BIN_TOPMED_EUR	UKB	CHIP_inclusive	0.4007	1.074	3.86e-14
11:108217120:G:T	1	OPCS_Y822__BIN_TOPMED_EUR	UKB	CHIP_inclusive	0.4008	1.119	1.89e-32
17:7668434:T:G	1.2	Phe10_S018__BIN_TOPMED_EUR	UKB	CHIP_inclusive	0.4008	1.292	1.94e-09
18:44571296:C:T	0.97	20002_Illness_code_SR_1330_iron_deficiency_anaemia_AnyInst__BIN_TOPMED_EUR	UKB	CHIP_inclusive	0.4008	0.921	3.54e-14
2:159821048:C:T	1	2267_Use_of_sun_uv_protection_2_Sometimes_AnyInst__BIN_TOPMED_EUR	UKB	CHIP_inclusive	0.4008	1.07	6.25e-13
2:159925824:T:C	0.99	20107_Illnesses_of_father_neg_11_Do_not_know_group_1_AnyInst__BIN_TOPMED_EUR	UKB	CHIP_inclusive	0.4008	0.9285	3.21e-11
3:160440785:C:T	1.1	Phe10_D235__BIN_TOPMED_EUR	UKB	CHIP_inclusive	0.4008	0.9009	5.73e-09
5:1288432:T:C	1	Phe10_E11__BIN_TOPMED_EUR	UKB	CHIP_inclusive	0.4008	0.8798	3.11e-35
5:1361773:T:C	1	30796_Lipoprotein_A_reportability_5_Not_reportable_at_assay_too_high_AnyInst__BIN_TOPMED_EUR	UKB	CHIP_inclusive	0.4008	0.8904	9.58e-15
11:108217120:G:T	0.99	Phe10_R63__BIN_TOPMED_EUR	UKB	CHIP_inclusive	0.4009	1.119	1.89e-32
11:108444879:C:T	0.9	Phe10_Z513__BIN_TOPMED_EUR	UKB	CHIP_inclusive	0.4009	1.227	4.89e-13
21:34972056:C:T	1	OPCS_B285__BIN_TOPMED_EUR	UKB	CHIP_inclusive	0.4009	1.064	1.99e-10
3:128484651:AT:A	0.99	728_Number_of_vehicles_in_household_1_None_AnyInst__BIN_TOPMED_EUR	UKB	CHIP_inclusive	0.4009	1.057	1.17e-08
5:1361187:G:C	1.1	OPCS_X339__BIN_TOPMED_EUR	UKB	CHIP_inclusive	0.4009	0.7941	3.21e-08
11:108043157:T:C	1.1	Phe10_Z833__BIN_TOPMED_EUR	UKB	CHIP_inclusive	0.401	0.9216	1.03e-08
11:108217120:G:T	1	Phe10_Z854__BIN_TOPMED_EUR	UKB	CHIP_inclusive	0.401	1.119	1.89e-32
12:26433896:A:G	0.9	OPCS_Q235__BIN_TOPMED_EUR	UKB	CHIP_inclusive	0.401	1.187	4.71e-22
12:26433896:A:G	0.91	OPCS_Z828__BIN_TOPMED_EUR	UKB	CHIP_inclusive	0.401	1.187	4.71e-22
3:160558751:CT:C	-0.026	OS_Contour_1_to_2_Region_C1_Mean__RINT_TOPMED_EUR	UKB	CHIP_inclusive	0.401	1.487	1.56e-22
5:1285917:G:A	1.1	Phe10_M50__BIN_TOPMED_EUR	UKB	CHIP_inclusive	0.401	1.273	4.88e-09
5:1361773:T:C	0.97	Phe10_K519__BIN_TOPMED_EUR	UKB	CHIP_inclusive	0.401	0.8904	9.58e-15
5:1372402:G:C	0.97	20002_Illness_code_SR_1460_rectal_or_colon_adenoma_polyps_Phe10_D12_combined_AnyInst__BIN_TOPMED_EUR	UKB	CHIP_inclusive	0.401	1.09	2.36e-16
6:43388113:A:G	0.0015	3064_Peak_expiratory_flow_PEF_0_arr_mean__RINT_TOPMED_EUR	UKB	CHIP_inclusive	0.401	0.9486	1.94e-08
8:129563195:T:C	0.98	Phe10_Z958__BIN_TOPMED_EUR	UKB	CHIP_inclusive	0.401	1.06	5.81e-10
10:103908421:C:CTT	0.99	OPCS_U212__BIN_TOPMED_EUR	UKB	CHIP_inclusive	0.4011	0.9143	8.69e-09
11:108043157:T:C	0.98	20111_Illnesses_of_siblings_4_Bowel_cancer_AnyInst__BIN_TOPMED_EUR	UKB	CHIP_inclusive	0.4011	0.9216	1.03e-08
11:108043157:T:C	1.1	41247_Patient_classification_on_admission_recoded_1001_Inpatient_In_day_bed_unit_not_retained_overnight_AnyInst__BIN_TOPMED_EUR	UKB	CHIP_inclusive	0.4011	0.9216	1.03e-08
11:108217120:G:T	1	RGC_LipidLowering_Med__BIN_TOPMED_EUR	UKB	CHIP_inclusive	0.4011	1.119	1.89e-32
18:44571296:C:T	0.0019	30660_Direct_bilirubin_0_arr_mean__RINT_TOPMED_EUR	UKB	CHIP_inclusive	0.4011	0.921	3.54e-14
20:31671342:A:G	-0.0023	24008_Particulate_matter_air_pollution_2_5_10um_2010_0_arr_mean__RINT_TOPMED_EUR	UKB	CHIP_inclusive	0.4011	0.9273	5.91e-11
3:160558751:CT:C	1.3	Phe10_W31__BIN_TOPMED_EUR	UKB	CHIP_inclusive	0.4011	1.487	1.56e-22
5:1253629:G:A	1	62_Willing_to_attempt_cognitive_tests_2_I_am_unable_to_try_this_AnyInst__BIN_TOPMED_EUR	UKB	CHIP_inclusive	0.4011	0.9148	4.94e-13
5:1296643:T:C	1.1	Phe10_R02__BIN_TOPMED_EUR	UKB	CHIP_inclusive	0.4011	1.239	6.94e-14
5:1372402:G:C	1	20002_Illness_code_SR_1396_enlarged_prostate_Phe10_N40_combined_AnyInst__BIN_TOPMED_EUR	UKB	CHIP_inclusive	0.4011	1.09	2.36e-16
6:109321472:G:A	0.98	Phe10_J969__BIN_TOPMED_EUR	UKB	CHIP_inclusive	0.4011	0.8986	1.53e-29
6:109449666:G:A	0.98	2936_Likelihood_of_resuming_smoking_4_No_definitely_not_AnyInst__BIN_TOPMED_EUR	UKB	CHIP_inclusive	0.4011	1.118	3.14e-09
11:108217120:G:T	0.0054	OS_Contour_1_to_2_Region_N3_Mean__RINT_TOPMED_EUR	UKB	CHIP_inclusive	0.4012	1.119	1.89e-32
3:160419960:A:T	0.96	OPCS_W241__BIN_TOPMED_EUR	UKB	CHIP_inclusive	0.4012	1.125	7.09e-36
5:1203384:T:C	0.0059	OS_Contour_1_to_2_Region_T6_Mean__RINT_TOPMED_EUR	UKB	CHIP_inclusive	0.4012	0.9417	1.31e-08
5:1228125:T:C	0.99	2110_Able_to_confide_2_About_once_a_month_AnyInst__BIN_TOPMED_EUR	UKB	CHIP_inclusive	0.4012	1.105	7.75e-10
5:1278469:C:T	1	1970_Nervous_feelings_0_No_AnyInst__BIN_TOPMED_EUR	UKB	CHIP_inclusive	0.4012	0.8827	2.41e-16
5:1280362:G:A	1	Phe10_G93__BIN_TOPMED_EUR	UKB	CHIP_inclusive	0.4012	1.179	2.78e-32
5:1372402:G:C	0.95	OPCS_K668__BIN_TOPMED_EUR	UKB	CHIP_inclusive	0.4012	1.09	2.36e-16
5:1372402:G:C	0.95	Phe10_Z928__BIN_TOPMED_EUR	UKB	CHIP_inclusive	0.4012	1.09	2.36e-16
8:129563195:T:C	1	20002_Illness_code_SR_1077_heart_arrhythmia_Phe10_I49_combined_AnyInst__BIN_TOPMED_EUR	UKB	CHIP_inclusive	0.4012	1.06	5.81e-10
11:108043157:T:C	-0.0026	30690_Cholesterol_0_arr_mean__RINT_TOPMED_EUR	UKB	CHIP_inclusive	0.4013	0.9216	1.03e-08
17:57386496:C:T	1.1	Phe10_H6690__BIN_TOPMED_EUR	UKB	CHIP_inclusive	0.4013	0.8313	3.65e-16
2:159604967:C:T	1	Phe10_D13__BIN_TOPMED_EUR	UKB	CHIP_inclusive	0.4013	0.947	1.02e-08
5:1285917:G:A	0.9	Phe10_Y43__BIN_TOPMED_EUR	UKB	CHIP_inclusive	0.4013	1.273	4.88e-09
6:109499851:C:T	0.98	Phe10_E03__BIN_TOPMED_EUR	UKB	CHIP_inclusive	0.4013	0.8474	4.85e-10
6:43388113:A:G	0.99	Phe10_I51__BIN_TOPMED_EUR	UKB	CHIP_inclusive	0.4013	0.9486	1.94e-08
8:129563195:T:C	0.0019	845_Age_completed_full_time_education_0_arr_mean__RINT_TOPMED_EUR	UKB	CHIP_inclusive	0.4013	1.06	5.81e-10
1:226374920:A:C	0.96	20003_Treatment_or_Medication_Code_1140871112_vitamin_e_product_AnyInst__BIN_TOPMED_EUR	UKB	CHIP_inclusive	0.4014	1.114	2.61e-16
22:50532618:T:C	1	Phe10_M7967__BIN_TOPMED_EUR	UKB	CHIP_inclusive	0.4014	0.9473	2.68e-08
5:1203384:T:C	0.99	OPCS_C751__BIN_TOPMED_EUR	UKB	CHIP_inclusive	0.4014	0.9417	1.31e-08
5:1253629:G:A	-0.0048	5084_Spherical_power_right_0_arr_mean__RINT_TOPMED_EUR	UKB	CHIP_inclusive	0.4014	0.9148	4.94e-13
5:1280362:G:A	0.99	1747_Hair_colour_natural_before_greying_2_Red_AnyInst__BIN_TOPMED_EUR	UKB	CHIP_inclusive	0.4014	1.179	2.78e-32
5:1288432:T:C	0.96	Phe10_N486__BIN_TOPMED_EUR	UKB	CHIP_inclusive	0.4014	0.8798	3.11e-35
5:1361187:G:C	0.0059	30344_Volume_of_EDTA2_plasma_held_by_UKB_0_arr_mean__RINT_TOPMED_EUR	UKB	CHIP_inclusive	0.4014	0.7941	3.21e-08
5:1361187:G:C	0.87	OPCS_Y204__BIN_TOPMED_EUR	UKB	CHIP_inclusive	0.4014	0.7941	3.21e-08
8:129563195:T:C	0.99	Phe10_R8761__BIN_TOPMED_EUR	UKB	CHIP_inclusive	0.4014	1.06	5.81e-10
11:108444879:C:T	1.1	20002_Illness_code_SR_1367_breast_cysts_AnyInst__BIN_TOPMED_EUR	UKB	CHIP_inclusive	0.4015	1.227	4.89e-13
3:160106004:C:T	1	Phe10_L721__BIN_TOPMED_EUR	UKB	CHIP_inclusive	0.4015	1.107	5.43e-12
5:1288432:T:C	1	1747_Hair_colour_natural_before_greying_4_Dark_brown_AnyInst__BIN_TOPMED_EUR	UKB	CHIP_inclusive	0.4015	0.8798	3.11e-35
17:57386496:C:T	1.1	OPCS_F328__BIN_TOPMED_EUR	UKB	CHIP_inclusive	0.4016	0.8313	3.65e-16
17:7668434:T:G	0.79	Phe10_C82__BIN_TOPMED_EUR	UKB	CHIP_inclusive	0.4016	1.292	1.94e-09
21:34972056:C:T	0.0039	5134_6mm_strong_meridian_left_0_arr_mean__RINT_TOPMED_EUR	UKB	CHIP_inclusive	0.4016	1.064	1.99e-10
5:1228125:T:C	1	Phe10_N92__BIN_TOPMED_EUR	UKB	CHIP_inclusive	0.4016	1.105	7.75e-10
5:1228125:T:C	1	Phe10_N92__BIN_TOPMED_EUR	UKB	CHIP_inclusive	0.4016	1.105	7.75e-10
5:1253629:G:A	0.95	20003_Treatment_or_Medication_Code_1197_evening_primrose_oil_product_AnyInst__BIN_TOPMED_EUR	UKB	CHIP_inclusive	0.4016	0.9148	4.94e-13
5:1267766:C:G	0.91	OPCS_J132__BIN_TOPMED_EUR	UKB	CHIP_inclusive	0.4016	1.336	2.02e-18
5:1293971:C:T	0.97	20003_Treatment_or_Medication_Code_1140852948_calcium_vitamin_d_500units_tablet_AnyInst__BIN_TOPMED_EUR	UKB	CHIP_inclusive	0.4016	1.168	2.15e-51
6:109499851:C:T	1	OPCS_H221__BIN_TOPMED_EUR	UKB	CHIP_inclusive	0.4016	0.8474	4.85e-10
6:31261502:G:A	1	20003_Treatment_or_Medication_Code_1140926606_salbutamol_100micrograms_spacehaler_AnyInst__BIN_TOPMED_EUR	UKB	CHIP_inclusive	0.4016	1.056	6.66e-09
17:7827723:C:G	1	2110_Able_to_confide_2_About_once_a_month_AnyInst__BIN_TOPMED_EUR	UKB	CHIP_inclusive	0.4017	0.9342	1.64e-11
2:159925824:T:C	-0.0033	90072_Wear_duration_during_12_00_12_59_0_arr_mean__RINT_TOPMED_EUR	UKB	CHIP_inclusive	0.4017	0.9285	3.21e-11
3:160419960:A:T	1	Phe10_N951__BIN_TOPMED_EUR	UKB	CHIP_inclusive	0.4017	1.125	7.09e-36
3:160558751:CT:C	0.91	Phe10_N28__BIN_TOPMED_EUR	UKB	CHIP_inclusive	0.4017	1.487	1.56e-22
7:44864065:A:G	1	2463_Fractured_bones_in_last_5_years_0_No_AnyInst__BIN_TOPMED_EUR	UKB	CHIP_inclusive	0.4017	1.074	3.86e-14
11:108043157:T:C	0.0056	5208_logMAR_final_left_0_arr_mean__RINT_TOPMED_EUR	UKB	CHIP_inclusive	0.4018	0.9216	1.03e-08
11:108043157:T:C	1	Phe10_Z911__BIN_TOPMED_EUR	UKB	CHIP_inclusive	0.4018	0.9216	1.03e-08
12:26433896:A:G	1	30856_Testosterone_reportability_1_Reportable_at_assay_and_after_aliquot_correction_if_attempted_AnyInst__BIN_TOPMED_EUR	UKB	CHIP_inclusive	0.4018	1.187	4.71e-22
18:44571296:C:T	0.95	20003_Treatment_or_Medication_Code_1140866236_spironolactone_AnyInst__BIN_TOPMED_EUR	UKB	CHIP_inclusive	0.4018	0.921	3.54e-14
3:150287063:C:G	0.99	2020_Loneliness_isolation_1_Yes_AnyInst__BIN_TOPMED_EUR	UKB	CHIP_inclusive	0.4018	0.9235	5.69e-10
5:1267766:C:G	0.99	1727_Ease_of_skin_tanning_2_Get_moderately_tanned_AnyInst__BIN_TOPMED_EUR	UKB	CHIP_inclusive	0.4018	1.336	2.02e-18
5:1285859:C:A	0.98	OPCS_Z482__BIN_TOPMED_EUR	UKB	CHIP_inclusive	0.4018	1.282	1.55e-140
6:109415805:C:A	1	OPCS_O291__BIN_TOPMED_EUR	UKB	CHIP_inclusive	0.4018	1.095	4.17e-10
6:109499851:C:T	0.009	RGC_corneal_power__RINT_TOPMED_EUR	UKB	CHIP_inclusive	0.4018	0.8474	4.85e-10
11:108217120:G:T	0.99	1120_Weekly_usage_of_mobile_phone_in_last_3_months_5_More_than_6_hours_AnyInst__BIN_TOPMED_EUR	UKB	CHIP_inclusive	0.4019	1.119	1.89e-32
11:108444879:C:T	0.97	20528_Diagnosed_with_life_threatening_illness_0_Never_AnyInst__BIN_TOPMED_EUR	UKB	CHIP_inclusive	0.4019	1.227	4.89e-13
14:100712378:C:G	1	Phe10_C509__BIN_TOPMED_EUR	UKB	CHIP_inclusive	0.4019	0.9227	5.54e-09
3:101435231:TA:T	1.1	Phe10_L439__BIN_TOPMED_EUR	UKB	CHIP_inclusive	0.4019	0.9336	1.1e-12
3:150287063:C:G	0.99	3088_Contra_indications_for_spirometry_1_Yes_AnyInst__BIN_TOPMED_EUR	UKB	CHIP_inclusive	0.4019	0.9235	5.69e-10
5:1267766:C:G	1	2492_Taking_other_prescription_medications_1_Yes_you_will_be_asked_about_this_later_by_an_interviewer_AnyInst__BIN_TOPMED_EUR	UKB	CHIP_inclusive	0.4019	1.336	2.02e-18
5:1285859:C:A	0.97	Phe10_Z43__BIN_TOPMED_EUR	UKB	CHIP_inclusive	0.4019	1.282	1.55e-140
6:109382480:G:C	1.1	Phe10_I781__BIN_TOPMED_EUR	UKB	CHIP_inclusive	0.4019	0.8808	1.35e-34
6:109449666:G:A	0.0057	90081_Wear_duration_during_21_00_21_59_0_arr_mean__RINT_TOPMED_EUR	UKB	CHIP_inclusive	0.4019	1.118	3.14e-09
11:108444879:C:T	0.0046	1588_Average_weekly_beer_plus_cider_intake_0_arr_mean__RINT_TOPMED_EUR	UKB	CHIP_inclusive	0.402	1.227	4.89e-13
21:34972056:C:T	1	20002_Illness_code_SR_1476_sciatica_Phe10_M54_combined_AnyInst__BIN_TOPMED_EUR	UKB	CHIP_inclusive	0.402	1.064	1.99e-10
3:160558751:CT:C	1	20107_Illnesses_of_father_4_Bowel_cancer_AnyInst__BIN_TOPMED_EUR	UKB	CHIP_inclusive	0.402	1.487	1.56e-22
5:1285917:G:A	1.1	OPCS_L914__BIN_TOPMED_EUR	UKB	CHIP_inclusive	0.402	1.273	4.88e-09
5:1288432:T:C	1	OPCS_C751__BIN_TOPMED_EUR	UKB	CHIP_inclusive	0.402	0.8798	3.11e-35
6:109382480:G:C	-0.0029	RGC_started_wearing_glasses_contacts_before_40__RINT_TOPMED_EUR	UKB	CHIP_inclusive	0.402	0.8808	1.35e-34
12:26433896:A:G	0.96	20459_General_happiness_with_own_health_5_Very_unhappy_AnyInst__BIN_TOPMED_EUR	UKB	CHIP_inclusive	0.4021	1.187	4.71e-22
12:26433896:A:G	1	54_UK_Biobank_assessment_centre_11016_Liverpool_AnyInst__BIN_TOPMED_EUR	UKB	CHIP_inclusive	0.4021	1.187	4.71e-22
2:159925824:T:C	0.99	6142_Current_employment_status_3_Looking_after_home_and_or_family_AnyInst__BIN_TOPMED_EUR	UKB	CHIP_inclusive	0.4021	0.9285	3.21e-11
5:1280362:G:A	-0.0054	90138_Fraction_acceleration_375_milli_gravities_0_arr_mean__RINT_TOPMED_EUR	UKB	CHIP_inclusive	0.4021	1.179	2.78e-32
6:109449666:G:A	1	Phe10_N17__BIN_TOPMED_EUR	UKB	CHIP_inclusive	0.4021	1.118	3.14e-09
2:159604967:C:T	-0.0065	cT1_comb_deconf__RINT_TOPMED_EUR	UKB	CHIP_inclusive	0.4022	0.947	1.02e-08
3:160419960:A:T	0.97	Phe10_K638__BIN_TOPMED_EUR	UKB	CHIP_inclusive	0.4022	1.125	7.09e-36
5:1280362:G:A	0.99	2030_Guilty_feelings_1_Yes_AnyInst__BIN_TOPMED_EUR	UKB	CHIP_inclusive	0.4022	1.179	2.78e-32
5:1288432:T:C	1	20002_Illness_code_SR_1453_psoriasis_Phe10_L40_combined_AnyInst__BIN_TOPMED_EUR	UKB	CHIP_inclusive	0.4022	0.8798	3.11e-35
5:1296643:T:C	0.017	OD_Contour_0_to_1_Region_I3_Mean__RINT_TOPMED_EUR	UKB	CHIP_inclusive	0.4022	1.239	6.94e-14
5:1361187:G:C	0.0069	20074_Home_location_at_assessment_east_co_ordinate_rounded_0_arr_mean__RINT_TOPMED_EUR	UKB	CHIP_inclusive	0.4022	0.7941	3.21e-08
6:109415805:C:A	1	RGC_ChildhoodAsthmaCases_vs_AdultAsthmaCases__BIN_TOPMED_EUR	UKB	CHIP_inclusive	0.4022	1.095	4.17e-10
6:109499851:C:T	1	1717_Skin_colour_1_Very_fair_AnyInst__BIN_TOPMED_EUR	UKB	CHIP_inclusive	0.4022	0.8474	4.85e-10
8:129563195:T:C	0.97	41248_Destinations_on_discharge_from_hospital_recoded_6004_Transfer_within_NHS_provider_Surgical_specialty_AnyInst__BIN_TOPMED_EUR	UKB	CHIP_inclusive	0.4022	1.06	5.81e-10
11:108043157:T:C	0.99	816_Job_involves_heavy_manual_or_physical_work_1_Never_rarely_AnyInst__BIN_TOPMED_EUR	UKB	CHIP_inclusive	0.4023	0.9216	1.03e-08
11:108444879:C:T	1.1	Phe10_I78__BIN_TOPMED_EUR	UKB	CHIP_inclusive	0.4023	1.227	4.89e-13
2:159604967:C:T	1	Phe10_Z92__BIN_TOPMED_EUR	UKB	CHIP_inclusive	0.4023	0.947	1.02e-08
3:101435231:TA:T	0.0038	5078_logMAR_in_round_left_0_arr_mean__RINT_TOPMED_EUR	UKB	CHIP_inclusive	0.4023	0.9336	1.1e-12
5:1253629:G:A	1	2674_Ever_had_breast_cancer_screening_mammogram_0_No_AnyInst__BIN_TOPMED_EUR	UKB	CHIP_inclusive	0.4023	0.9148	4.94e-13
6:109321472:G:A	1	20002_Illness_code_SR_1265_migraine_AnyInst__BIN_TOPMED_EUR	UKB	CHIP_inclusive	0.4023	0.8986	1.53e-29
5:1285859:C:A	0.0057	OD_Contour_0_to_1_Region_T3_Mean__RINT_TOPMED_EUR	UKB	CHIP_inclusive	0.4024	1.282	1.55e-140
5:1296643:T:C	0.017	OS_Contour_0_to_1_Region_N3_Mean__RINT_TOPMED_EUR	UKB	CHIP_inclusive	0.4024	1.239	6.94e-14
5:1361773:T:C	1.1	OPCS_X714__BIN_TOPMED_EUR	UKB	CHIP_inclusive	0.4024	0.8904	9.58e-15
6:109382480:G:C	1	Phe10_J01__BIN_TOPMED_EUR	UKB	CHIP_inclusive	0.4024	0.8808	1.35e-34
11:108444879:C:T	0.98	806_Job_involves_mainly_walking_or_standing_4_Always_AnyInst__BIN_TOPMED_EUR	UKB	CHIP_inclusive	0.4025	1.227	4.89e-13
18:44571296:C:T	0.98	6148_Eye_problems_disorders_2_Glaucoma_AnyInst__BIN_TOPMED_EUR	UKB	CHIP_inclusive	0.4025	0.921	3.54e-14
2:159834145:G:A	0.98	RGC_BP_Med__BIN_TOPMED_EUR	UKB	CHIP_inclusive	0.4025	0.8333	1.21e-08
22:50532618:T:C	0.96	20002_Illness_code_SR_1126_spontaneous_pneumothorax_recurrent_pneumothorax_Phe10_J93_combined_AnyInst__BIN_TOPMED_EUR	UKB	CHIP_inclusive	0.4025	0.9473	2.68e-08
3:150287063:C:G	0.94	Phe10_O469__BIN_TOPMED_EUR	UKB	CHIP_inclusive	0.4025	0.9235	5.69e-10
5:1278469:C:T	0.98	Phe10_K922__BIN_TOPMED_EUR	UKB	CHIP_inclusive	0.4025	0.8827	2.41e-16
5:1285917:G:A	1.2	Phe10_D73__BIN_TOPMED_EUR	UKB	CHIP_inclusive	0.4025	1.273	4.88e-09
6:31261502:G:A	0.95	Phe10_Y450__BIN_TOPMED_EUR	UKB	CHIP_inclusive	0.4025	1.056	6.66e-09
12:26433896:A:G	1	RGC_Airways_Med__BIN_TOPMED_EUR	UKB	CHIP_inclusive	0.4026	1.187	4.71e-22
17:7668434:T:G	0.9	21068_Diagnosed_with_coeliac_disease_or_gluten_sensitivity_0_No_AnyInst__BIN_TOPMED_EUR	UKB	CHIP_inclusive	0.4026	1.292	1.94e-09
17:7668434:T:G	1.1	21068_Diagnosed_with_coeliac_disease_or_gluten_sensitivity_1_Yes_AnyInst__BIN_TOPMED_EUR	UKB	CHIP_inclusive	0.4026	1.292	1.94e-09
17:7668434:T:G	0.98	816_Job_involves_heavy_manual_or_physical_work_1_Never_rarely_AnyInst__BIN_TOPMED_EUR	UKB	CHIP_inclusive	0.4026	1.292	1.94e-09
2:159604967:C:T	0.96	Phe10_C83__BIN_TOPMED_EUR	UKB	CHIP_inclusive	0.4026	0.947	1.02e-08
3:160106004:C:T	0.98	RGC_AdultAsthmaCases_vs_AdultAsthmaControls__BIN_TOPMED_EUR	UKB	CHIP_inclusive	0.4026	1.107	5.43e-12
3:160558751:CT:C	1.1	Phe10_R0609__BIN_TOPMED_EUR	UKB	CHIP_inclusive	0.4026	1.487	1.56e-22
5:1097331:G:A	0.99	OPCS_Z276__BIN_TOPMED_EUR	UKB	CHIP_inclusive	0.4026	0.9382	2.51e-11
5:1267766:C:G	0.01	90078_Wear_duration_during_18_00_18_59_0_arr_mean__RINT_TOPMED_EUR	UKB	CHIP_inclusive	0.4026	1.336	2.02e-18
5:1280362:G:A	0.0028	30600_Albumin_0_arr_mean__RINT_TOPMED_EUR	UKB	CHIP_inclusive	0.4026	1.179	2.78e-32
5:1288432:T:C	1	OPCS_X711__BIN_TOPMED_EUR	UKB	CHIP_inclusive	0.4026	0.8798	3.11e-35
1:226374920:A:C	0.97	Phe10_I739__BIN_TOPMED_EUR	UKB	CHIP_inclusive	0.4027	1.114	2.61e-16
22:50532618:T:C	0.95	OPCS_Q559__BIN_TOPMED_EUR	UKB	CHIP_inclusive	0.4027	0.9473	2.68e-08
3:128484651:AT:A	0.99	OPCS_Z926__BIN_TOPMED_EUR	UKB	CHIP_inclusive	0.4027	1.057	1.17e-08
5:1278469:C:T	0.95	Phe10_D27__BIN_TOPMED_EUR	UKB	CHIP_inclusive	0.4027	0.8827	2.41e-16
5:1285859:C:A	0.0019	1528_Water_intake_0_arr_mean__RINT_TOPMED_EUR	UKB	CHIP_inclusive	0.4027	1.282	1.55e-140
5:1312214:C:T	0.96	Phe10_T83__BIN_TOPMED_EUR	UKB	CHIP_inclusive	0.4027	0.8662	7.28e-34
5:1361187:G:C	0.87	Phe10_J93__BIN_TOPMED_EUR	UKB	CHIP_inclusive	0.4027	0.7941	3.21e-08
11:108444879:C:T	0.97	20002_Illness_code_SR_1074_angina_Phe10_I20_combined_AnyInst__BIN_TOPMED_EUR	UKB	CHIP_inclusive	0.4028	1.227	4.89e-13
12:26433896:A:G	0.95	20002_Illness_code_SR_1467_other_joint_disorder_Phe10_M25_combined_AnyInst__BIN_TOPMED_EUR	UKB	CHIP_inclusive	0.4028	1.187	4.71e-22
20:31671342:A:G	0.97	Phe10_Z034__BIN_TOPMED_EUR	UKB	CHIP_inclusive	0.4028	0.9273	5.91e-11
5:1285859:C:A	1	OPCS_X723__BIN_TOPMED_EUR	UKB	CHIP_inclusive	0.4028	1.282	1.55e-140
5:1312214:C:T	1.1	OPCS_L873__BIN_TOPMED_EUR	UKB	CHIP_inclusive	0.4028	0.8662	7.28e-34
6:109321472:G:A	0.96	20003_Treatment_or_Medication_Code_1141168584_rabeprazole_sodium_AnyInst__BIN_TOPMED_EUR	UKB	CHIP_inclusive	0.4028	0.8986	1.53e-29
6:109499851:C:T	0.92	20002_Illness_code_SR_1434_other_neurological_problem_Phe10_G98_combined_AnyInst__BIN_TOPMED_EUR	UKB	CHIP_inclusive	0.4028	0.8474	4.85e-10
11:108043157:T:C	0.97	20002_Illness_code_SR_1197_kidney_stone_ureter_stone_bladder_stone_AnyInst__BIN_TOPMED_EUR	UKB	CHIP_inclusive	0.4029	0.9216	1.03e-08
2:159834145:G:A	1	OPCS_Y534__BIN_TOPMED_EUR	UKB	CHIP_inclusive	0.4029	0.8333	1.21e-08
5:1288432:T:C	0.99	20002_Illness_code_SR_1452_eczema_dermatitis_AnyInst__BIN_TOPMED_EUR	UKB	CHIP_inclusive	0.4029	0.8798	3.11e-35
5:1293971:C:T	0.96	20003_Treatment_or_Medication_Code_1141192740_ezetrol_10mg_tablet_AnyInst__BIN_TOPMED_EUR	UKB	CHIP_inclusive	0.4029	1.168	2.15e-51
6:109321472:G:A	0.0018	41259_Records_in_HES_inpatient_main_dataset_0_arr_mean__RINT_TOPMED_EUR	UKB	CHIP_inclusive	0.4029	0.8986	1.53e-29
6:109449666:G:A	0.93	Phe10_B965__BIN_TOPMED_EUR	UKB	CHIP_inclusive	0.4029	1.118	3.14e-09
6:31261502:G:A	1	20002_Illness_code_SR_1111_asthma_Phe10_J45_combined_AnyInst__BIN_TOPMED_EUR	UKB	CHIP_inclusive	0.4029	1.056	6.66e-09
17:57386496:C:T	1	Phe10_F17__BIN_TOPMED_EUR	UKB	CHIP_inclusive	0.403	0.8313	3.65e-16
18:44571296:C:T	1	40006_Type_of_Cancer_ICD10_C44__BIN_TOPMED_EUR	UKB	CHIP_inclusive	0.403	0.921	3.54e-14
21:34972056:C:T	1	OPCS_Z491__BIN_TOPMED_EUR	UKB	CHIP_inclusive	0.403	1.064	1.99e-10
3:128484651:AT:A	1	Phe10_S525__BIN_TOPMED_EUR	UKB	CHIP_inclusive	0.403	1.057	1.17e-08
3:150287063:C:G	1.1	Phe10_R091__BIN_TOPMED_EUR	UKB	CHIP_inclusive	0.403	0.9235	5.69e-10
5:1203384:T:C	1	Phe10_M255__BIN_TOPMED_EUR	UKB	CHIP_inclusive	0.403	0.9417	1.31e-08
5:1303752:CT:C	1.1	1518_Hot_drink_temperature_neg_2_Do_not_drink_hot_drinks_AnyInst__BIN_TOPMED_EUR	UKB	CHIP_inclusive	0.403	1.469	1.91e-11
5:1366259:G:A	0.97	20110_Illnesses_of_mother_4_Bowel_cancer_AnyInst__BIN_TOPMED_EUR	UKB	CHIP_inclusive	0.403	1.215	1.07e-10
6:109321472:G:A	1	2492_Taking_other_prescription_medications_0_No_AnyInst__BIN_TOPMED_EUR	UKB	CHIP_inclusive	0.403	0.8986	1.53e-29
6:109382480:G:C	1	Phe10_Z837__BIN_TOPMED_EUR	UKB	CHIP_inclusive	0.403	0.8808	1.35e-34
11:108043157:T:C	0.97	Phe10_Y43__BIN_TOPMED_EUR	UKB	CHIP_inclusive	0.4031	0.9216	1.03e-08
11:108444879:C:T	-0.0064	4291_Number_of_attempts_0_arr_mean__RINT_TOPMED_EUR	UKB	CHIP_inclusive	0.4031	1.227	4.89e-13
18:44571296:C:T	1	OPCS_Z753__BIN_TOPMED_EUR	UKB	CHIP_inclusive	0.4031	0.921	3.54e-14
2:159821048:C:T	0.97	Phe10_K638__BIN_TOPMED_EUR	UKB	CHIP_inclusive	0.4031	1.07	6.25e-13
5:1267766:C:G	0.91	20111_Illnesses_of_siblings_11_Parkinsons_disease_AnyInst__BIN_TOPMED_EUR	UKB	CHIP_inclusive	0.4031	1.336	2.02e-18
5:1288432:T:C	1	Phe10_I48__BIN_TOPMED_EUR	UKB	CHIP_inclusive	0.4031	0.8798	3.11e-35
5:1303752:CT:C	0.82	Phe10_S018__BIN_TOPMED_EUR	UKB	CHIP_inclusive	0.4031	1.469	1.91e-11
5:1312214:C:T	1	Phe10_K64__BIN_TOPMED_EUR	UKB	CHIP_inclusive	0.4031	0.8662	7.28e-34
6:31261502:G:A	0.0015	1883_Number_of_full_sisters_0_arr_mean__RINT_TOPMED_EUR	UKB	CHIP_inclusive	0.4031	1.056	6.66e-09
11:108043157:T:C	1	Phe10_L40__BIN_TOPMED_EUR	UKB	CHIP_inclusive	0.4032	0.9216	1.03e-08
12:26433896:A:G	1	Phe10_Y83__BIN_TOPMED_EUR	UKB	CHIP_inclusive	0.4032	1.187	4.71e-22
14:100712378:C:G	1	Phe10_E78__BIN_TOPMED_EUR	UKB	CHIP_inclusive	0.4032	0.9227	5.54e-09
17:57386496:C:T	-0.0041	20009_Interpolated_Age_of_participant_when_non_cancer_illness_first_diagnosed_0_arr_mean__RINT_TOPMED_EUR	UKB	CHIP_inclusive	0.4032	0.8313	3.65e-16
3:128484651:AT:A	1	RGC_CKD_CC__BIN_TOPMED_EUR	UKB	CHIP_inclusive	0.4032	1.057	1.17e-08
3:150287063:C:G	-0.002	30880_Urate_0_arr_mean__RINT_TOPMED_EUR	UKB	CHIP_inclusive	0.4032	0.9235	5.69e-10
3:160558751:CT:C	0.83	Phe10_I78__BIN_TOPMED_EUR	UKB	CHIP_inclusive	0.4032	1.487	1.56e-22
5:1278469:C:T	0.92	Phe10_M500__BIN_TOPMED_EUR	UKB	CHIP_inclusive	0.4032	0.8827	2.41e-16
17:7668434:T:G	0.95	RGC_AdultAsthmaCases_vs_AdultAsthmaControls__BIN_TOPMED_EUR	UKB	CHIP_inclusive	0.4033	1.292	1.94e-09
22:50532618:T:C	1	20002_Illness_code_SR_1413_nasal_sinus_disorder_Phe10_J34_combined_AnyInst__BIN_TOPMED_EUR	UKB	CHIP_inclusive	0.4033	0.9473	2.68e-08
3:101435231:TA:T	1	Phe10_I802__BIN_TOPMED_EUR	UKB	CHIP_inclusive	0.4033	0.9336	1.1e-12
3:160440785:C:T	0.95	Phe10_H65__BIN_TOPMED_EUR	UKB	CHIP_inclusive	0.4033	0.9009	5.73e-09
3:160440785:C:T	0.98	RGC_ACOS_CC__BIN_TOPMED_EUR	UKB	CHIP_inclusive	0.4033	0.9009	5.73e-09
3:160440785:C:T	0.98	RGC_COPD_Composites_CC__BIN_TOPMED_EUR	UKB	CHIP_inclusive	0.4033	0.9009	5.73e-09
5:1097331:G:A	0.98	Phe10_L20__BIN_TOPMED_EUR	UKB	CHIP_inclusive	0.4033	0.9382	2.51e-11
5:1253629:G:A	-0.0047	RGC_SphericalEquivalent_0_left__RINT_TOPMED_EUR	UKB	CHIP_inclusive	0.4033	0.9148	4.94e-13
5:1361187:G:C	1.2	20003_Treatment_or_Medication_Code_1141180212_escitalopram_AnyInst__BIN_TOPMED_EUR	UKB	CHIP_inclusive	0.4033	0.7941	3.21e-08
5:1361773:T:C	1	20002_Illness_code_SR_1464_rheumatoid_arthritis_AnyInst__BIN_TOPMED_EUR	UKB	CHIP_inclusive	0.4033	0.8904	9.58e-15
5:1372402:G:C	0.99	20111_Illnesses_of_siblings_neg_27_None_of_the_above_group_2_AnyInst__BIN_TOPMED_EUR	UKB	CHIP_inclusive	0.4033	1.09	2.36e-16
3:160558751:CT:C	0.91	Phe10_E83__BIN_TOPMED_EUR	UKB	CHIP_inclusive	0.4034	1.487	1.56e-22
5:1267766:C:G	0.0065	49_Hip_circumference_0_arr_mean__RINT_TOPMED_EUR	UKB	CHIP_inclusive	0.4034	1.336	2.02e-18
5:1361187:G:C	0.98	2267_Use_of_sun_uv_protection_4_Always_AnyInst__BIN_TOPMED_EUR	UKB	CHIP_inclusive	0.4034	0.7941	3.21e-08
5:1361773:T:C	0.97	Phe10_L721__BIN_TOPMED_EUR	UKB	CHIP_inclusive	0.4034	0.8904	9.58e-15
8:129563195:T:C	1	OPCS_S275__BIN_TOPMED_EUR	UKB	CHIP_inclusive	0.4034	1.06	5.81e-10
11:108043157:T:C	0.97	Phe10_R15__BIN_TOPMED_EUR	UKB	CHIP_inclusive	0.4035	0.9216	1.03e-08
11:108444879:C:T	1.2	OPCS_Q235__BIN_TOPMED_EUR	UKB	CHIP_inclusive	0.4035	1.227	4.89e-13
14:100712378:C:G	0.98	Phe10_Z121__BIN_TOPMED_EUR	UKB	CHIP_inclusive	0.4035	0.9227	5.54e-09
2:159925824:T:C	0.96	Phe10_O049__BIN_TOPMED_EUR	UKB	CHIP_inclusive	0.4035	0.9285	3.21e-11
5:1293971:C:T	1	Phe10_M431__BIN_TOPMED_EUR	UKB	CHIP_inclusive	0.4035	1.168	2.15e-51
5:1293971:C:T	1	Phe10_M431__BIN_TOPMED_EUR	UKB	CHIP_inclusive	0.4035	1.168	2.15e-51
5:1361187:G:C	-0.0082	41289_Records_in_HES_inpatient_psychiatric_dataset_0_arr_mean__RINT_TOPMED_EUR	UKB	CHIP_inclusive	0.4035	0.7941	3.21e-08
6:43388113:A:G	1	Phe10_Z42__BIN_TOPMED_EUR	UKB	CHIP_inclusive	0.4035	0.9486	1.94e-08
3:160558751:CT:C	1.1	1647_Country_of_birth_UK_elsewhere_5_Republic_of_Ireland_AnyInst__BIN_TOPMED_EUR	UKB	CHIP_inclusive	0.4036	1.487	1.56e-22
5:1285859:C:A	0.98	OPCS_E081__BIN_TOPMED_EUR	UKB	CHIP_inclusive	0.4036	1.282	1.55e-140
5:1300195:G:T	-0.0012	23130_Trunk_predicted_mass_0_arr_mean__RINT_TOPMED_EUR	UKB	CHIP_inclusive	0.4036	0.8934	9.24e-23
5:1300195:G:T	0.97	OPCS_S275__BIN_TOPMED_EUR	UKB	CHIP_inclusive	0.4036	0.8934	9.24e-23
5:1361187:G:C	0.97	102520_Soup_consumers_1_Yes_AnyInst__BIN_TOPMED_EUR	UKB	CHIP_inclusive	0.4036	0.7941	3.21e-08
7:44864065:A:G	0.98	RGC_AorticStenosis__BIN_TOPMED_EUR	UKB	CHIP_inclusive	0.4036	1.074	3.86e-14
8:129563195:T:C	0.0034	90140_Fraction_acceleration_425_milli_gravities_0_arr_mean__RINT_TOPMED_EUR	UKB	CHIP_inclusive	0.4036	1.06	5.81e-10
8:129563195:T:C	0.0034	90141_Fraction_acceleration_450_milli_gravities_0_arr_mean__RINT_TOPMED_EUR	UKB	CHIP_inclusive	0.4036	1.06	5.81e-10
18:44571296:C:T	-0.002	30070_Red_blood_cell_erythrocyte_distribution_width_0_arr_mean__RINT_TOPMED_EUR	UKB	CHIP_inclusive	0.4037	0.921	3.54e-14
2:159925824:T:C	0.96	Phe10_E21__BIN_TOPMED_EUR	UKB	CHIP_inclusive	0.4037	0.9285	3.21e-11
20:31671342:A:G	1.1	20002_Illness_code_SR_1408_alcohol_dependency_Phe10_F10_combined_AnyInst__BIN_TOPMED_EUR	UKB	CHIP_inclusive	0.4037	0.9273	5.91e-11
3:160440785:C:T	0.93	20001_Cancer_self_reported_1040_uterine_endometrial_cancer_AnyInst__BIN_TOPMED_EUR	UKB	CHIP_inclusive	0.4037	0.9009	5.73e-09
5:1097331:G:A	0.99	1797_Father_still_alive_0_No_AnyInst__BIN_TOPMED_EUR	UKB	CHIP_inclusive	0.4037	0.9382	2.51e-11
5:1288432:T:C	1	Phe10_E119__BIN_TOPMED_EUR	UKB	CHIP_inclusive	0.4037	0.8798	3.11e-35
5:1361187:G:C	0.91	Phe10_L20__BIN_TOPMED_EUR	UKB	CHIP_inclusive	0.4037	0.7941	3.21e-08
7:44864065:A:G	0.98	Phe10_C18__BIN_TOPMED_EUR	UKB	CHIP_inclusive	0.4037	1.074	3.86e-14
1:226374920:A:C	1	Phe10_R040__BIN_TOPMED_EUR	UKB	CHIP_inclusive	0.4038	1.114	2.61e-16
2:159925824:T:C	1.1	Phe10_N70__BIN_TOPMED_EUR	UKB	CHIP_inclusive	0.4038	0.9285	3.21e-11
5:1285859:C:A	0.98	Phe10_G473__BIN_TOPMED_EUR	UKB	CHIP_inclusive	0.4038	1.282	1.55e-140
6:109321472:G:A	1	Phe10_C259__BIN_TOPMED_EUR	UKB	CHIP_inclusive	0.4038	0.8986	1.53e-29
6:109449666:G:A	0.97	Phe10_R0609__BIN_TOPMED_EUR	UKB	CHIP_inclusive	0.4038	1.118	3.14e-09
6:31261502:G:A	1	Phe10_N952__BIN_TOPMED_EUR	UKB	CHIP_inclusive	0.4038	1.056	6.66e-09
1:226374920:A:C	-0.0047	90140_Fraction_acceleration_425_milli_gravities_0_arr_mean__RINT_TOPMED_EUR	UKB	CHIP_inclusive	0.4039	1.114	2.61e-16
11:108217120:G:T	1	Phe10_Z867__BIN_TOPMED_EUR	UKB	CHIP_inclusive	0.4039	1.119	1.89e-32
12:26433896:A:G	1	20002_Illness_code_SR_1452_eczema_dermatitis_AnyInst__BIN_TOPMED_EUR	UKB	CHIP_inclusive	0.4039	1.187	4.71e-22
3:160558751:CT:C	0.0072	1883_Number_of_full_sisters_0_arr_mean__RINT_TOPMED_EUR	UKB	CHIP_inclusive	0.4039	1.487	1.56e-22
5:1203384:T:C	-0.0021	41234_Records_in_HES_inpatient_diagnoses_dataset_0_arr_mean__RINT_TOPMED_EUR	UKB	CHIP_inclusive	0.4039	0.9417	1.31e-08
5:1253629:G:A	1.1	OPCS_S151__BIN_TOPMED_EUR	UKB	CHIP_inclusive	0.4039	0.9148	4.94e-13
5:1288432:T:C	0.0059	OS_Contour_1_to_2_Region_T6_Mean__RINT_TOPMED_EUR	UKB	CHIP_inclusive	0.4039	0.8798	3.11e-35
5:1288432:T:C	0.97	Phe10_Z421__BIN_TOPMED_EUR	UKB	CHIP_inclusive	0.4039	0.8798	3.11e-35
5:1366259:G:A	1.1	Phe10_W019__BIN_TOPMED_EUR	UKB	CHIP_inclusive	0.4039	1.215	1.07e-10
7:44864065:A:G	0.99	RGC_LipidLowering_Med__BIN_TOPMED_EUR	UKB	CHIP_inclusive	0.4039	1.074	3.86e-14
11:108217120:G:T	1	Phe10_E78__BIN_TOPMED_EUR	UKB	CHIP_inclusive	0.404	1.119	1.89e-32
3:150287063:C:G	0.99	2395_Hair_balding_pattern_4_Pattern_4_AnyInst__BIN_TOPMED_EUR	UKB	CHIP_inclusive	0.404	0.9235	5.69e-10
5:1280362:G:A	-0.0081	OS_Contour_2_to_3_Region_C1_Mean__RINT_TOPMED_EUR	UKB	CHIP_inclusive	0.404	1.179	2.78e-32
6:31261502:G:A	1	Phe10_Z47__BIN_TOPMED_EUR	UKB	CHIP_inclusive	0.404	1.056	6.66e-09
11:108217120:G:T	1	1727_Ease_of_skin_tanning_3_Get_mildly_or_occasionally_tanned_AnyInst__BIN_TOPMED_EUR	UKB	CHIP_inclusive	0.4041	1.119	1.89e-32
12:26433896:A:G	-0.011	77_Heel_bone_ultrasound_T_score_manual_entry_0_arr_mean__RINT_TOPMED_EUR	UKB	CHIP_inclusive	0.4041	1.187	4.71e-22
17:57386496:C:T	1.1	Phe10_H521__BIN_TOPMED_EUR	UKB	CHIP_inclusive	0.4041	0.8313	3.65e-16
2:159925824:T:C	-0.0014	47_Hand_grip_strength_right_0_arr_mean__RINT_TOPMED_EUR	UKB	CHIP_inclusive	0.4041	0.9285	3.21e-11
3:101435231:TA:T	1	20002_Illness_code_SR_1277_glaucoma_Phe10_H40_combined_AnyInst__BIN_TOPMED_EUR	UKB	CHIP_inclusive	0.4041	0.9336	1.1e-12
3:160106004:C:T	0.98	1777_Part_of_a_multiple_birth_1_Yes_AnyInst__BIN_TOPMED_EUR	UKB	CHIP_inclusive	0.4041	1.107	5.43e-12
3:160106004:C:T	0.95	Phe10_N99__BIN_TOPMED_EUR	UKB	CHIP_inclusive	0.4041	1.107	5.43e-12
3:160440785:C:T	0.0072	5097_6mm_weak_meridian_left_0_arr_mean__RINT_TOPMED_EUR	UKB	CHIP_inclusive	0.4041	0.9009	5.73e-09
3:160558751:CT:C	1.2	Phe10_T83__BIN_TOPMED_EUR	UKB	CHIP_inclusive	0.4041	1.487	1.56e-22
5:1203384:T:C	0.97	Phe10_C541__BIN_TOPMED_EUR	UKB	CHIP_inclusive	0.4041	0.9417	1.31e-08
5:1296643:T:C	1	41244_Intended_management_of_patient_recoded_400_Planned_series_of_admissions_with_no_overnight_stay_AnyInst__BIN_TOPMED_EUR	UKB	CHIP_inclusive	0.4041	1.239	6.94e-14
6:109449666:G:A	1	RGC_TAG_Overweight__BIN_TOPMED_EUR	UKB	CHIP_inclusive	0.4041	1.118	3.14e-09
21:34972056:C:T	1	20002_Illness_code_SR_1452_eczema_dermatitis_AnyInst__BIN_TOPMED_EUR	UKB	CHIP_inclusive	0.4042	1.064	1.99e-10
3:160558751:CT:C	1.2	Phe10_T92__BIN_TOPMED_EUR	UKB	CHIP_inclusive	0.4042	1.487	1.56e-22
5:1253629:G:A	1	6149_Mouth_teeth_dental_problems_3_Bleeding_gums_AnyInst__BIN_TOPMED_EUR	UKB	CHIP_inclusive	0.4042	0.9148	4.94e-13
5:1285917:G:A	0.98	6138_Qualifications_2_A_levels_AS_levels_or_equivalent_AnyInst__BIN_TOPMED_EUR	UKB	CHIP_inclusive	0.4042	1.273	4.88e-09
5:1361187:G:C	1	Phe10_E780__BIN_TOPMED_EUR	UKB	CHIP_inclusive	0.4042	0.7941	3.21e-08
6:31261502:G:A	1	OPCS_Y069__BIN_TOPMED_EUR	UKB	CHIP_inclusive	0.4042	1.056	6.66e-09
2:159604967:C:T	1	20003_Treatment_or_Medication_Code_1140883664_pizotifen_AnyInst__BIN_TOPMED_EUR	UKB	CHIP_inclusive	0.4043	0.947	1.02e-08
3:150287063:C:G	0.97	Phe10_D128__BIN_TOPMED_EUR	UKB	CHIP_inclusive	0.4043	0.9235	5.69e-10
5:1249701:C:T	1	3591_Ever_had_hysterectomy_womb_removed_1_Yes_AnyInst__BIN_TOPMED_EUR	UKB	CHIP_inclusive	0.4043	1.27	3.2e-10
5:1288432:T:C	1.1	OPCS_B361__BIN_TOPMED_EUR	UKB	CHIP_inclusive	0.4043	0.8798	3.11e-35
5:1361187:G:C	0.97	30856_Testosterone_reportability_4_Not_reportable_at_assay_too_low_AnyInst__BIN_TOPMED_EUR	UKB	CHIP_inclusive	0.4043	0.7941	3.21e-08
5:1361187:G:C	-0.014	3849_Number_of_pregnancy_terminations_0_arr_mean__RINT_TOPMED_EUR	UKB	CHIP_inclusive	0.4043	0.7941	3.21e-08
5:1361773:T:C	1	Phe10_E136__BIN_TOPMED_EUR	UKB	CHIP_inclusive	0.4043	0.8904	9.58e-15
11:108043157:T:C	0.99	20002_Illness_code_SR_1473_high_cholesterol_Phe10_E78_combined_AnyInst__BIN_TOPMED_EUR	UKB	CHIP_inclusive	0.4044	0.9216	1.03e-08
22:50532618:T:C	-0.0022	3148_Heel_bone_mineral_density_BMD_0_arr_mean__RINT_TOPMED_EUR	UKB	CHIP_inclusive	0.4044	0.9473	2.68e-08
3:150287063:C:G	-0.0077	3084_Heel_bone_mineral_density_BMD_manual_entry_0_arr_mean__RINT_TOPMED_EUR	UKB	CHIP_inclusive	0.4044	0.9235	5.69e-10
3:160440785:C:T	1.1	4968_FI4_positional_arithmetic_7_7_AnyInst__BIN_TOPMED_EUR	UKB	CHIP_inclusive	0.4044	0.9009	5.73e-09
3:160558751:CT:C	-0.027	3083_Heel_quantitative_ultrasound_index_QUI_manual_entry_0_arr_mean__RINT_TOPMED_EUR	UKB	CHIP_inclusive	0.4044	1.487	1.56e-22
4:104884951:A:T	0.95	20003_Treatment_or_Medication_Code_1140879778_doxazosin_AnyInst__BIN_TOPMED_EUR	UKB	CHIP_inclusive	0.4044	1.212	9.72e-15
5:1228125:T:C	0.94	21000_Ethnic_background_6_Other_ethnic_group_AnyInst__BIN_TOPMED_EUR	UKB	CHIP_inclusive	0.4044	1.105	7.75e-10
5:1267766:C:G	0.91	Phe10_M50__BIN_TOPMED_EUR	UKB	CHIP_inclusive	0.4044	1.336	2.02e-18
5:1285859:C:A	1	40012_Behaviour_of_cancer_tumour_3_Malignant_primary_site_AnyInst__BIN_TOPMED_EUR	UKB	CHIP_inclusive	0.4044	1.282	1.55e-140
5:1312214:C:T	1	Phe10_D128__BIN_TOPMED_EUR	UKB	CHIP_inclusive	0.4044	0.8662	7.28e-34
6:43388113:A:G	0.99	RGC_AdultAsthmaCases_vs_AdultAsthmaControls__BIN_TOPMED_EUR	UKB	CHIP_inclusive	0.4044	0.9486	1.94e-08
11:108217120:G:T	0.97	20002_Illness_code_SR_1537_joint_pain_Phe10_M25_combined_AnyInst__BIN_TOPMED_EUR	UKB	CHIP_inclusive	0.4045	1.119	1.89e-32
14:100712378:C:G	0.99	20002_Illness_code_SR_1111_asthma_Phe10_J45_combined_AnyInst__BIN_TOPMED_EUR	UKB	CHIP_inclusive	0.4045	0.9227	5.54e-09
2:159604967:C:T	0.98	Phe10_J969__BIN_TOPMED_EUR	UKB	CHIP_inclusive	0.4045	0.947	1.02e-08
3:160419960:A:T	1	1777_Part_of_a_multiple_birth_0_No_AnyInst__BIN_TOPMED_EUR	UKB	CHIP_inclusive	0.4045	1.125	7.09e-36
5:1267766:C:G	1.2	Phe10_W31__BIN_TOPMED_EUR	UKB	CHIP_inclusive	0.4045	1.336	2.02e-18
5:1285917:G:A	0.97	30856_Testosterone_reportability_1_Reportable_at_assay_and_after_aliquot_correction_if_attempted_AnyInst__BIN_TOPMED_EUR	UKB	CHIP_inclusive	0.4045	1.273	4.88e-09
5:1296643:T:C	0.93	OPCS_E081__BIN_TOPMED_EUR	UKB	CHIP_inclusive	0.4045	1.239	6.94e-14
5:1300195:G:T	-0.0012	23102_Whole_body_water_mass_0_arr_mean__RINT_TOPMED_EUR	UKB	CHIP_inclusive	0.4045	0.8934	9.24e-23
5:1303752:CT:C	0.96	1558_Alcohol_intake_frequency_4_One_to_three_times_a_month_AnyInst__BIN_TOPMED_EUR	UKB	CHIP_inclusive	0.4045	1.469	1.91e-11
5:1361773:T:C	-0.0045	90080_Wear_duration_during_20_00_20_59_0_arr_mean__RINT_TOPMED_EUR	UKB	CHIP_inclusive	0.4045	0.8904	9.58e-15
5:1372402:G:C	1	2674_Ever_had_breast_cancer_screening_mammogram_0_No_AnyInst__BIN_TOPMED_EUR	UKB	CHIP_inclusive	0.4045	1.09	2.36e-16
5:1372402:G:C	1	Phe10_Z864__BIN_TOPMED_EUR	UKB	CHIP_inclusive	0.4045	1.09	2.36e-16
5:1447647:G:C	1	20002_Illness_code_SR_1452_eczema_dermatitis_AnyInst__BIN_TOPMED_EUR	UKB	CHIP_inclusive	0.4045	0.9141	3.43e-08
17:7668434:T:G	1	1359_Poultry_intake_1_Less_than_once_a_week_AnyInst__BIN_TOPMED_EUR	UKB	CHIP_inclusive	0.4046	1.292	1.94e-09
20:31671342:A:G	0.96	20003_Treatment_or_Medication_Code_2038459814_digoxin_AnyInst__BIN_TOPMED_EUR	UKB	CHIP_inclusive	0.4046	0.9273	5.91e-11
5:1203384:T:C	0.99	1239_Current_tobacco_smoking_0_No_AnyInst__BIN_TOPMED_EUR	UKB	CHIP_inclusive	0.4046	0.9417	1.31e-08
5:1300195:G:T	0.99	20003_Treatment_or_Medication_Code_1140884600_metformin_AnyInst__BIN_TOPMED_EUR	UKB	CHIP_inclusive	0.4046	0.8934	9.24e-23
5:1361187:G:C	0.98	20110_Illnesses_of_mother_1_Heart_disease_AnyInst__BIN_TOPMED_EUR	UKB	CHIP_inclusive	0.4046	0.7941	3.21e-08
5:1447647:G:C	1	RGC_AorticStenosis__BIN_TOPMED_EUR	UKB	CHIP_inclusive	0.4046	0.9141	3.43e-08
6:109321472:G:A	1	20111_Illnesses_of_siblings_4_Bowel_cancer_AnyInst__BIN_TOPMED_EUR	UKB	CHIP_inclusive	0.4046	0.8986	1.53e-29
6:109449666:G:A	1	Phe10_G40__BIN_TOPMED_EUR	UKB	CHIP_inclusive	0.4046	1.118	3.14e-09
7:44864065:A:G	0.97	Phe10_E835__BIN_TOPMED_EUR	UKB	CHIP_inclusive	0.4046	1.074	3.86e-14
1:226374920:A:C	-0.0053	3761_Age_hay_fever_rhinitis_or_eczema_diagnosed_0_arr_mean__RINT_TOPMED_EUR	UKB	CHIP_inclusive	0.4047	1.114	2.61e-16
17:7668434:T:G	0.83	OPCS_U297__BIN_TOPMED_EUR	UKB	CHIP_inclusive	0.4047	1.292	1.94e-09
5:1296643:T:C	1	Phe10_M255__BIN_TOPMED_EUR	UKB	CHIP_inclusive	0.4047	1.239	6.94e-14
5:1361773:T:C	0.99	1717_Skin_colour_1_Very_fair_AnyInst__BIN_TOPMED_EUR	UKB	CHIP_inclusive	0.4047	0.8904	9.58e-15
4:104884951:A:T	0.0089	20162_Pack_years_adult_smoking_as_proportion_of_life_span_exposed_to_smoking_0_arr_mean__RINT_TOPMED_EUR	UKB	CHIP_inclusive	0.4048	1.212	9.72e-15
4:104884951:A:T	1	OPCS_S065__BIN_TOPMED_EUR	UKB	CHIP_inclusive	0.4048	1.212	9.72e-15
5:1249701:C:T	0.85	20003_Treatment_or_Medication_Code_1141146188_latanoprost_AnyInst__BIN_TOPMED_EUR	UKB	CHIP_inclusive	0.4048	1.27	3.2e-10
5:1249701:C:T	0.83	Phe10_I248__BIN_TOPMED_EUR	UKB	CHIP_inclusive	0.4048	1.27	3.2e-10
5:1253629:G:A	1	Phe10_I251__BIN_TOPMED_EUR	UKB	CHIP_inclusive	0.4048	0.9148	4.94e-13
12:26433896:A:G	-0.013	cT1_comb_deconf_extra__RINT_TOPMED_EUR	UKB	CHIP_inclusive	0.4049	1.187	4.71e-22
5:1285917:G:A	0.91	Phe10_H66__BIN_TOPMED_EUR	UKB	CHIP_inclusive	0.4049	1.273	4.88e-09
6:109415805:C:A	0.93	Phe10_D414__BIN_TOPMED_EUR	UKB	CHIP_inclusive	0.4049	1.095	4.17e-10
6:109499851:C:T	0.96	RGC_HF__BIN_TOPMED_EUR	UKB	CHIP_inclusive	0.4049	0.8474	4.85e-10
6:43388113:A:G	1	Phe10_Z83__BIN_TOPMED_EUR	UKB	CHIP_inclusive	0.4049	0.9486	1.94e-08
12:26433896:A:G	1.1	OPCS_S151__BIN_TOPMED_EUR	UKB	CHIP_inclusive	0.405	1.187	4.71e-22
2:159834145:G:A	0.91	Phe10_A048__BIN_TOPMED_EUR	UKB	CHIP_inclusive	0.405	0.8333	1.21e-08
3:101435231:TA:T	1	OPCS_X711__BIN_TOPMED_EUR	UKB	CHIP_inclusive	0.405	0.9336	1.1e-12
5:1253629:G:A	-0.0083	PDFF_comb_deconf_extra__RINT_TOPMED_EUR	UKB	CHIP_inclusive	0.405	0.9148	4.94e-13
5:1267766:C:G	1.2	OPCS_Z802__BIN_TOPMED_EUR	UKB	CHIP_inclusive	0.405	1.336	2.02e-18
7:44864065:A:G	1	OPCS_J749__BIN_TOPMED_EUR	UKB	CHIP_inclusive	0.405	1.074	3.86e-14
14:100712378:C:G	1	Phe10_D231__BIN_TOPMED_EUR	UKB	CHIP_inclusive	0.4051	0.9227	5.54e-09
3:160106004:C:T	-0.0088	OD_Contour_1_to_2_Region_T3_Mean__RINT_TOPMED_EUR	UKB	CHIP_inclusive	0.4051	1.107	5.43e-12
3:160419960:A:T	0.96	Phe10_J039__BIN_TOPMED_EUR	UKB	CHIP_inclusive	0.4051	1.125	7.09e-36
5:1300195:G:T	1.1	Phe10_Q211__BIN_TOPMED_EUR	UKB	CHIP_inclusive	0.4051	0.8934	9.24e-23
5:1303752:CT:C	0.97	1747_Hair_colour_natural_before_greying_4_Dark_brown_AnyInst__BIN_TOPMED_EUR	UKB	CHIP_inclusive	0.4051	1.469	1.91e-11
5:1361773:T:C	0.97	Phe10_I73__BIN_TOPMED_EUR	UKB	CHIP_inclusive	0.4051	0.8904	9.58e-15
7:44864065:A:G	0.98	Phe10_R93__BIN_TOPMED_EUR	UKB	CHIP_inclusive	0.4051	1.074	3.86e-14
11:108217120:G:T	0.97	Phe10_K11__BIN_TOPMED_EUR	UKB	CHIP_inclusive	0.4052	1.119	1.89e-32
17:57386496:C:T	1.1	OPCS_B322__BIN_TOPMED_EUR	UKB	CHIP_inclusive	0.4052	0.8313	3.65e-16
2:159821048:C:T	1	OPCS_G802__BIN_TOPMED_EUR	UKB	CHIP_inclusive	0.4052	1.07	6.25e-13
2:159925824:T:C	0.0012	23122_Arm_predicted_mass_right_0_arr_mean__RINT_TOPMED_EUR	UKB	CHIP_inclusive	0.4052	0.9285	3.21e-11
2:159925824:T:C	1	OPCS_B285__BIN_TOPMED_EUR	UKB	CHIP_inclusive	0.4052	0.9285	3.21e-11
21:34972056:C:T	0.0012	23110_Impedance_of_arm_left_0_arr_mean__RINT_TOPMED_EUR	UKB	CHIP_inclusive	0.4052	1.064	1.99e-10
3:128484651:AT:A	-0.0015	1588_Average_weekly_beer_plus_cider_intake_0_arr_mean__RINT_TOPMED_EUR	UKB	CHIP_inclusive	0.4052	1.057	1.17e-08
5:1249701:C:T	1.1	OPCS_X724__BIN_TOPMED_EUR	UKB	CHIP_inclusive	0.4052	1.27	3.2e-10
5:1288432:T:C	1	OPCS_L912__BIN_TOPMED_EUR	UKB	CHIP_inclusive	0.4052	0.8798	3.11e-35
5:1296643:T:C	0.91	Phe10_H401__BIN_TOPMED_EUR	UKB	CHIP_inclusive	0.4052	1.239	6.94e-14
11:108444879:C:T	0.9	OPCS_Z784__BIN_TOPMED_EUR	UKB	CHIP_inclusive	0.4053	1.227	4.89e-13
12:26433896:A:G	0.0056	20128_Number_of_fluid_intelligence_questions_attempted_within_time_limit_0_arr_mean__RINT_TOPMED_EUR	UKB	CHIP_inclusive	0.4053	1.187	4.71e-22
2:159925824:T:C	0.94	Phe10_D619__BIN_TOPMED_EUR	UKB	CHIP_inclusive	0.4053	0.9285	3.21e-11
3:101435231:TA:T	1	2473_Other_serious_medical_condition_disability_diagnosed_by_doctor_0_No_AnyInst__BIN_TOPMED_EUR	UKB	CHIP_inclusive	0.4053	0.9336	1.1e-12
3:150287063:C:G	0.96	20002_Illness_code_SR_1413_nasal_sinus_disorder_Phe10_J34_combined_AnyInst__BIN_TOPMED_EUR	UKB	CHIP_inclusive	0.4053	0.9235	5.69e-10
4:104884951:A:T	0.97	OPCS_K634__BIN_TOPMED_EUR	UKB	CHIP_inclusive	0.4053	1.212	9.72e-15
5:1203384:T:C	0.95	Phe10_D06__BIN_TOPMED_EUR	UKB	CHIP_inclusive	0.4053	0.9417	1.31e-08
5:1249701:C:T	0.91	Phe10_Z42__BIN_TOPMED_EUR	UKB	CHIP_inclusive	0.4053	1.27	3.2e-10
5:1285859:C:A	0.99	20002_Illness_code_SR_1473_high_cholesterol_Phe10_E78_combined_AnyInst__BIN_TOPMED_EUR	UKB	CHIP_inclusive	0.4053	1.282	1.55e-140
5:1288432:T:C	1	RGC_T2D_New_CC__BIN_TOPMED_EUR	UKB	CHIP_inclusive	0.4053	0.8798	3.11e-35
5:1296643:T:C	1.1	RGC_ALD_Composite_CC__BIN_TOPMED_EUR	UKB	CHIP_inclusive	0.4053	1.239	6.94e-14
6:109415805:C:A	0.0041	4100_Ankle_spacing_width_left_0_arr_mean__RINT_TOPMED_EUR	UKB	CHIP_inclusive	0.4053	1.095	4.17e-10
6:109415805:C:A	1	Phe10_R040__BIN_TOPMED_EUR	UKB	CHIP_inclusive	0.4053	1.095	4.17e-10
6:109499851:C:T	0.0051	26411_Income_score_England_0_arr_mean__RINT_TOPMED_EUR	UKB	CHIP_inclusive	0.4053	0.8474	4.85e-10
6:31261502:G:A	-0.0052	3786_Age_asthma_diagnosed_0_arr_mean__RINT_TOPMED_EUR	UKB	CHIP_inclusive	0.4053	1.056	6.66e-09
6:31261502:G:A	0.0036	RGC_SphericalEquivalent_0_right__RINT_TOPMED_EUR	UKB	CHIP_inclusive	0.4053	1.056	6.66e-09
11:108217120:G:T	0.0067	3659_Year_immigrated_to_UK_United_Kingdom_0_arr_mean__RINT_TOPMED_EUR	UKB	CHIP_inclusive	0.4054	1.119	1.89e-32
2:159604967:C:T	0.96	Phe10_L0889__BIN_TOPMED_EUR	UKB	CHIP_inclusive	0.4054	0.947	1.02e-08
2:159821048:C:T	0.97	Phe10_O48__BIN_TOPMED_EUR	UKB	CHIP_inclusive	0.4054	1.07	6.25e-13
21:34972056:C:T	0.97	41247_Patient_classification_on_admission_recoded_2003_Day_case_In_day_bed_unit_moved_to_inpatient_ward_and_retained_overnight_AnyInst__BIN_TOPMED_EUR	UKB	CHIP_inclusive	0.4054	1.064	1.99e-10
22:50532618:T:C	-0.002	26415_Housing_score_England_0_arr_mean__RINT_TOPMED_EUR	UKB	CHIP_inclusive	0.4054	0.9473	2.68e-08
3:160419960:A:T	1	20002_Illness_code_SR_1460_rectal_or_colon_adenoma_polyps_AnyInst__BIN_TOPMED_EUR	UKB	CHIP_inclusive	0.4054	1.125	7.09e-36
3:160558751:CT:C	1.1	Phe10_J96__BIN_TOPMED_EUR	UKB	CHIP_inclusive	0.4054	1.487	1.56e-22
5:1203384:T:C	0.0032	4104_Heel_quantitative_ultrasound_index_QUI_direct_entry_left_0_arr_mean__RINT_TOPMED_EUR	UKB	CHIP_inclusive	0.4054	0.9417	1.31e-08
5:1203384:T:C	0.98	Phe10_Z3009__BIN_TOPMED_EUR	UKB	CHIP_inclusive	0.4054	0.9417	1.31e-08
5:1303752:CT:C	0.87	Phe10_R410__BIN_TOPMED_EUR	UKB	CHIP_inclusive	0.4054	1.469	1.91e-11
6:109321472:G:A	0.96	OPCS_Z835__BIN_TOPMED_EUR	UKB	CHIP_inclusive	0.4054	0.8986	1.53e-29
6:109499851:C:T	0.96	Phe10_I50__BIN_TOPMED_EUR	UKB	CHIP_inclusive	0.4054	0.8474	4.85e-10
11:108043157:T:C	1	OPCS_X724__BIN_TOPMED_EUR	UKB	CHIP_inclusive	0.4055	0.9216	1.03e-08
18:44571296:C:T	0.99	2395_Hair_balding_pattern_1_Pattern_1_AnyInst__BIN_TOPMED_EUR	UKB	CHIP_inclusive	0.4055	0.921	3.54e-14
2:159925824:T:C	1	Phe10_R042__BIN_TOPMED_EUR	UKB	CHIP_inclusive	0.4055	0.9285	3.21e-11
5:1296643:T:C	1.1	OPCS_X724__BIN_TOPMED_EUR	UKB	CHIP_inclusive	0.4055	1.239	6.94e-14
5:1366259:G:A	1.1	Phe10_Z45__BIN_TOPMED_EUR	UKB	CHIP_inclusive	0.4055	1.215	1.07e-10
5:1372402:G:C	1	Phe10_E78__BIN_TOPMED_EUR	UKB	CHIP_inclusive	0.4055	1.09	2.36e-16
1:226374920:A:C	0.96	Phe10_Z48__BIN_TOPMED_EUR	UKB	CHIP_inclusive	0.4056	1.114	2.61e-16
11:108043157:T:C	1	6149_Mouth_teeth_dental_problems_6_Dentures_AnyInst__BIN_TOPMED_EUR	UKB	CHIP_inclusive	0.4056	0.9216	1.03e-08
11:108217120:G:T	0.96	OPCS_X368__BIN_TOPMED_EUR	UKB	CHIP_inclusive	0.4056	1.119	1.89e-32
11:108217120:G:T	1	Phe10_J939__BIN_TOPMED_EUR	UKB	CHIP_inclusive	0.4056	1.119	1.89e-32
5:1203384:T:C	0.0032	4106_Heel_bone_mineral_density_BMD_T_score_automated_left_0_arr_mean__RINT_TOPMED_EUR	UKB	CHIP_inclusive	0.4056	0.9417	1.31e-08
5:1278469:C:T	1.1	OPCS_S151__BIN_TOPMED_EUR	UKB	CHIP_inclusive	0.4056	0.8827	2.41e-16
5:1280362:G:A	0.99	20110_Illnesses_of_mother_1_Heart_disease_AnyInst__BIN_TOPMED_EUR	UKB	CHIP_inclusive	0.4056	1.179	2.78e-32
5:1296643:T:C	1	110001_Invitation_to_complete_online_24_hour_recall_dietary_questionnaire_acceptance_2_Completed_AnyInst__BIN_TOPMED_EUR	UKB	CHIP_inclusive	0.4056	1.239	6.94e-14
6:109415805:C:A	0.94	Phe10_Z837__BIN_TOPMED_EUR	UKB	CHIP_inclusive	0.4056	1.095	4.17e-10
5:1203384:T:C	-0.0063	OD_Contour_2_to_3_Region_I6_Mean__RINT_TOPMED_EUR	UKB	CHIP_inclusive	0.4057	0.9417	1.31e-08
5:1280362:G:A	0.95	Phe10_I120__BIN_TOPMED_EUR	UKB	CHIP_inclusive	0.4057	1.179	2.78e-32
5:1296643:T:C	1.1	20002_Illness_code_SR_1463_ulcerative_colitis_AnyInst__BIN_TOPMED_EUR	UKB	CHIP_inclusive	0.4057	1.239	6.94e-14
17:57386496:C:T	-0.0024	23102_Whole_body_water_mass_0_arr_mean__RINT_TOPMED_EUR	UKB	CHIP_inclusive	0.4058	0.8313	3.65e-16
5:1097331:G:A	1	OPCS_M703__BIN_TOPMED_EUR	UKB	CHIP_inclusive	0.4058	0.9382	2.51e-11
5:1097331:G:A	0.96	Phe10_Y52__BIN_TOPMED_EUR	UKB	CHIP_inclusive	0.4058	0.9382	2.51e-11
5:1228120:CT:C	0.99	20498_Felt_very_upset_when_reminded_of_stressful_experience_in_past_month_0_Not_at_all_AnyInst__BIN_TOPMED_EUR	UKB	CHIP_inclusive	0.4058	1.059	3.73e-09
6:109321472:G:A	0.97	Phe10_H521__BIN_TOPMED_EUR	UKB	CHIP_inclusive	0.4058	0.8986	1.53e-29
14:100712378:C:G	0.94	Phe10_I78__BIN_TOPMED_EUR	UKB	CHIP_inclusive	0.4059	0.9227	5.54e-09
18:44571296:C:T	0.99	OPCS_Q074__BIN_TOPMED_EUR	UKB	CHIP_inclusive	0.4059	0.921	3.54e-14
2:159834145:G:A	1.1	Phe10_L409__BIN_TOPMED_EUR	UKB	CHIP_inclusive	0.4059	0.8333	1.21e-08
2:159925824:T:C	1	20002_Illness_code_SR_1466_gout_Phe10_M10_combined_AnyInst__BIN_TOPMED_EUR	UKB	CHIP_inclusive	0.4059	0.9285	3.21e-11
22:50532618:T:C	0.99	OPCS_Y532__BIN_TOPMED_EUR	UKB	CHIP_inclusive	0.4059	0.9473	2.68e-08
5:1278469:C:T	0.99	30666_Direct_bilirubin_reportability_4_Not_reportable_at_assay_too_low_AnyInst__BIN_TOPMED_EUR	UKB	CHIP_inclusive	0.4059	0.8827	2.41e-16
5:1361187:G:C	0.0062	1319_Dried_fruit_intake_0_arr_mean__RINT_TOPMED_EUR	UKB	CHIP_inclusive	0.4059	0.7941	3.21e-08
6:109415805:C:A	1.1	21033_Frequency_of_hard_lumpy_stools_in_the_last_3_months_neg_504_Always_AnyInst__BIN_TOPMED_EUR	UKB	CHIP_inclusive	0.4059	1.095	4.17e-10
6:109499851:C:T	0.0046	30150_Eosinophill_count_0_arr_mean__RINT_TOPMED_EUR	UKB	CHIP_inclusive	0.4059	0.8474	4.85e-10
1:226374920:A:C	0.99	OPCS_Z274__BIN_TOPMED_EUR	UKB	CHIP_inclusive	0.406	1.114	2.61e-16
1:226374920:A:C	0.96	Phe10_Z992__BIN_TOPMED_EUR	UKB	CHIP_inclusive	0.406	1.114	2.61e-16
3:101435231:TA:T	0.99	52_Month_of_birth_12_December_AnyInst__BIN_TOPMED_EUR	UKB	CHIP_inclusive	0.406	0.9336	1.1e-12
5:1303752:CT:C	1.3	OPCS_U205__BIN_TOPMED_EUR	UKB	CHIP_inclusive	0.406	1.469	1.91e-11
5:1361773:T:C	1	Phe10_I51__BIN_TOPMED_EUR	UKB	CHIP_inclusive	0.406	0.8904	9.58e-15
6:109321472:G:A	1	Phe10_Z513__BIN_TOPMED_EUR	UKB	CHIP_inclusive	0.406	0.8986	1.53e-29
2:159821048:C:T	1.1	OPCS_Z573__BIN_TOPMED_EUR	UKB	CHIP_inclusive	0.4061	1.07	6.25e-13
5:1253629:G:A	0.99	Phe10_Z719__BIN_TOPMED_EUR	UKB	CHIP_inclusive	0.4061	0.9148	4.94e-13
5:1285917:G:A	-0.0076	630_Touchscreen_duration_0_arr_mean__RINT_TOPMED_EUR	UKB	CHIP_inclusive	0.4061	1.273	4.88e-09
7:44864065:A:G	0.98	Phe10_M4782__BIN_TOPMED_EUR	UKB	CHIP_inclusive	0.4061	1.074	3.86e-14
1:226374920:A:C	1.1	Phe10_R16__BIN_TOPMED_EUR	UKB	CHIP_inclusive	0.4062	1.114	2.61e-16
18:44571296:C:T	0.0041	90138_Fraction_acceleration_375_milli_gravities_0_arr_mean__RINT_TOPMED_EUR	UKB	CHIP_inclusive	0.4062	0.921	3.54e-14
3:160558751:CT:C	0.82	Phe10_H438__BIN_TOPMED_EUR	UKB	CHIP_inclusive	0.4062	1.487	1.56e-22
4:104884951:A:T	1	680_Own_or_rent_accommodation_lived_in_3_Rent_from_local_authority_local_council_housing_association_AnyInst__BIN_TOPMED_EUR	UKB	CHIP_inclusive	0.4062	1.212	9.72e-15
5:1097331:G:A	0.034	22400_Liver_iron_Fe_0_arr_mean__RINT_TOPMED_EUR	UKB	CHIP_inclusive	0.4062	0.9382	2.51e-11
5:1203384:T:C	1	41248_Destinations_on_discharge_from_hospital_recoded_6004_Transfer_within_NHS_provider_Surgical_specialty_AnyInst__BIN_TOPMED_EUR	UKB	CHIP_inclusive	0.4062	0.9417	1.31e-08
5:1249701:C:T	1.2	OPCS_H232__BIN_TOPMED_EUR	UKB	CHIP_inclusive	0.4062	1.27	3.2e-10
5:1303752:CT:C	1.2	Phe10_C795__BIN_TOPMED_EUR	UKB	CHIP_inclusive	0.4062	1.469	1.91e-11
5:1312214:C:T	-0.002	30190_Monocyte_percentage_0_arr_mean__RINT_TOPMED_EUR	UKB	CHIP_inclusive	0.4062	0.8662	7.28e-34
1:226374920:A:C	0.0051	5264_Corneal_hysteresis_left_0_arr_mean__RINT_TOPMED_EUR	UKB	CHIP_inclusive	0.4063	1.114	2.61e-16
1:226374920:A:C	0.97	Phe10_Y433__BIN_TOPMED_EUR	UKB	CHIP_inclusive	0.4063	1.114	2.61e-16
22:50532618:T:C	1	Phe10_M10__BIN_TOPMED_EUR	UKB	CHIP_inclusive	0.4063	0.9473	2.68e-08
3:101435231:TA:T	1	Phe10_D05__BIN_TOPMED_EUR	UKB	CHIP_inclusive	0.4063	0.9336	1.1e-12
3:101435231:TA:T	1	Phe10_R16__BIN_TOPMED_EUR	UKB	CHIP_inclusive	0.4063	0.9336	1.1e-12
3:150287063:C:G	1	20002_Illness_code_SR_1220_diabetes_Phe10_E14_combined_AnyInst__BIN_TOPMED_EUR	UKB	CHIP_inclusive	0.4063	0.9235	5.69e-10
5:1285859:C:A	0.98	Phe10_C18__BIN_TOPMED_EUR	UKB	CHIP_inclusive	0.4063	1.282	1.55e-140
5:1300195:G:T	1	Phe10_K088__BIN_TOPMED_EUR	UKB	CHIP_inclusive	0.4063	0.8934	9.24e-23
6:109415805:C:A	0.99	2463_Fractured_bones_in_last_5_years_0_No_AnyInst__BIN_TOPMED_EUR	UKB	CHIP_inclusive	0.4063	1.095	4.17e-10
3:160419960:A:T	0.96	Phe10_J939__BIN_TOPMED_EUR	UKB	CHIP_inclusive	0.4064	1.125	7.09e-36
5:1249701:C:T	0.94	40006_Type_of_Cancer_ICD10_C61__BIN_TOPMED_EUR	UKB	CHIP_inclusive	0.4064	1.27	3.2e-10
5:1285859:C:A	0.99	RGC_Asthma__BIN_TOPMED_EUR	UKB	CHIP_inclusive	0.4064	1.282	1.55e-140
5:1372402:G:C	1	20459_General_happiness_with_own_health_5_Very_unhappy_AnyInst__BIN_TOPMED_EUR	UKB	CHIP_inclusive	0.4064	1.09	2.36e-16
5:1447647:G:C	-0.0033	26416_Crime_score_England_0_arr_mean__RINT_TOPMED_EUR	UKB	CHIP_inclusive	0.4064	0.9141	3.43e-08
6:43388113:A:G	-0.0038	5262_Intra_ocular_pressure_corneal_compensated_left_0_arr_mean__RINT_TOPMED_EUR	UKB	CHIP_inclusive	0.4064	0.9486	1.94e-08
14:100712378:C:G	0.99	20110_Illnesses_of_mother_neg_17_None_of_the_above_group_1_AnyInst__BIN_TOPMED_EUR	UKB	CHIP_inclusive	0.4065	0.9227	5.54e-09
3:160440785:C:T	0.92	Phe10_C900__BIN_TOPMED_EUR	UKB	CHIP_inclusive	0.4065	0.9009	5.73e-09
5:1366259:G:A	-0.022	cT1_comb_deconf__RINT_TOPMED_EUR	UKB	CHIP_inclusive	0.4065	1.215	1.07e-10
6:109321472:G:A	0.0053	OS_Contour_1_to_2_Region_S3_Mean__RINT_TOPMED_EUR	UKB	CHIP_inclusive	0.4065	0.8986	1.53e-29
6:109415805:C:A	0.97	Phe10_Z760__BIN_TOPMED_EUR	UKB	CHIP_inclusive	0.4065	1.095	4.17e-10
6:43388113:A:G	0.99	20002_Illness_code_SR_1094_deep_venous_thrombosis_dvt_AnyInst__BIN_TOPMED_EUR	UKB	CHIP_inclusive	0.4065	0.9486	1.94e-08
10:103908421:C:CTT	1	1647_Country_of_birth_UK_elsewhere_1_England_AnyInst__BIN_TOPMED_EUR	UKB	CHIP_inclusive	0.4066	0.9143	8.69e-09
10:103908421:C:CTT	0.99	Phe10_Z40__BIN_TOPMED_EUR	UKB	CHIP_inclusive	0.4066	0.9143	8.69e-09
17:57386496:C:T	0.99	1647_Country_of_birth_UK_elsewhere_1_England_AnyInst__BIN_TOPMED_EUR	UKB	CHIP_inclusive	0.4066	0.8313	3.65e-16
17:57386496:C:T	-0.0032	30700_Creatinine_0_arr_mean__RINT_TOPMED_EUR	UKB	CHIP_inclusive	0.4066	0.8313	3.65e-16
17:7827723:C:G	0.98	20003_Treatment_or_Medication_Code_1140871024_vitamin_b_compound_tablet_AnyInst__BIN_TOPMED_EUR	UKB	CHIP_inclusive	0.4066	0.9342	1.64e-11
22:50532618:T:C	1	Phe10_I251__BIN_TOPMED_EUR	UKB	CHIP_inclusive	0.4066	0.9473	2.68e-08
3:160106004:C:T	1	Phe10_N812__BIN_TOPMED_EUR	UKB	CHIP_inclusive	0.4066	1.107	5.43e-12
5:1278469:C:T	1	54_UK_Biobank_assessment_centre_11016_Liverpool_AnyInst__BIN_TOPMED_EUR	UKB	CHIP_inclusive	0.4066	0.8827	2.41e-16
5:1285917:G:A	0.89	Phe10_I509__BIN_TOPMED_EUR	UKB	CHIP_inclusive	0.4066	1.273	4.88e-09
1:226374920:A:C	1	Phe10_I83__BIN_TOPMED_EUR	UKB	CHIP_inclusive	0.4067	1.114	2.61e-16
2:159925824:T:C	1	2030_Guilty_feelings_1_Yes_AnyInst__BIN_TOPMED_EUR	UKB	CHIP_inclusive	0.4067	0.9285	3.21e-11
20:31671342:A:G	1	Phe10_M469__BIN_TOPMED_EUR	UKB	CHIP_inclusive	0.4067	0.9273	5.91e-11
3:160558751:CT:C	1	Phe10_J459__BIN_TOPMED_EUR	UKB	CHIP_inclusive	0.4067	1.487	1.56e-22
5:1228125:T:C	1	Phe10_Z029__BIN_TOPMED_EUR	UKB	CHIP_inclusive	0.4067	1.105	7.75e-10
5:1228125:T:C	1	Phe10_Z029__BIN_TOPMED_EUR	UKB	CHIP_inclusive	0.4067	1.105	7.75e-10
5:1296643:T:C	1.1	OPCS_T209__BIN_TOPMED_EUR	UKB	CHIP_inclusive	0.4067	1.239	6.94e-14
5:1300195:G:T	1	OPCS_Y532__BIN_TOPMED_EUR	UKB	CHIP_inclusive	0.4067	0.8934	9.24e-23
5:1312214:C:T	0.0024	20257_Forced_vital_capacity_FVC_Z_score_0_arr_mean__RINT_TOPMED_EUR	UKB	CHIP_inclusive	0.4067	0.8662	7.28e-34
5:1312214:C:T	0.98	20518_Recent_changes_in_speed_amount_of_moving_or_speaking_1_Not_at_all_AnyInst__BIN_TOPMED_EUR	UKB	CHIP_inclusive	0.4067	0.8662	7.28e-34
5:1372402:G:C	1	Phe10_H521__BIN_TOPMED_EUR	UKB	CHIP_inclusive	0.4067	1.09	2.36e-16
6:109415805:C:A	1	3393_Hearing_aid_user_0_No_AnyInst__BIN_TOPMED_EUR	UKB	CHIP_inclusive	0.4067	1.095	4.17e-10
8:129563195:T:C	-0.0054	OS_Contour_2_to_3_Region_I6_Mean__RINT_TOPMED_EUR	UKB	CHIP_inclusive	0.4067	1.06	5.81e-10
11:108444879:C:T	-0.0033	23111_Leg_fat_percentage_right_0_arr_mean__RINT_TOPMED_EUR	UKB	CHIP_inclusive	0.4068	1.227	4.89e-13
11:108444879:C:T	0.9	Phe10_I27__BIN_TOPMED_EUR	UKB	CHIP_inclusive	0.4068	1.227	4.89e-13
17:57386496:C:T	1.1	Phe10_J84__BIN_TOPMED_EUR	UKB	CHIP_inclusive	0.4068	0.8313	3.65e-16
3:101435231:TA:T	1	Phe10_H258__BIN_TOPMED_EUR	UKB	CHIP_inclusive	0.4068	0.9336	1.1e-12
5:1249701:C:T	0.86	Phe10_C83__BIN_TOPMED_EUR	UKB	CHIP_inclusive	0.4068	1.27	3.2e-10
5:1312214:C:T	1	Phe10_J449__BIN_TOPMED_EUR	UKB	CHIP_inclusive	0.4068	0.8662	7.28e-34
5:1361773:T:C	0.98	4968_FI4_positional_arithmetic_5_5_AnyInst__BIN_TOPMED_EUR	UKB	CHIP_inclusive	0.4068	0.8904	9.58e-15
6:109321472:G:A	1	104250_Mushroom_intake_300_3_AnyInst__BIN_TOPMED_EUR	UKB	CHIP_inclusive	0.4068	0.8986	1.53e-29
6:31261502:G:A	1	Phe10_I42__BIN_TOPMED_EUR	UKB	CHIP_inclusive	0.4068	1.056	6.66e-09
11:108217120:G:T	0.0035	2897_Age_stopped_smoking_0_arr_mean__RINT_TOPMED_EUR	UKB	CHIP_inclusive	0.4069	1.119	1.89e-32
18:44571296:C:T	1	OPCS_Z802__BIN_TOPMED_EUR	UKB	CHIP_inclusive	0.4069	0.921	3.54e-14
22:50532618:T:C	1	Phe10_Z867__BIN_TOPMED_EUR	UKB	CHIP_inclusive	0.4069	0.9473	2.68e-08
5:1280362:G:A	1.1	Phe10_M94__BIN_TOPMED_EUR	UKB	CHIP_inclusive	0.4069	1.179	2.78e-32
5:1296643:T:C	0.0054	30640_Apolipoprotein_B_0_arr_mean__RINT_TOPMED_EUR	UKB	CHIP_inclusive	0.4069	1.239	6.94e-14
5:1296643:T:C	1.1	Phe10_C91__BIN_TOPMED_EUR	UKB	CHIP_inclusive	0.4069	1.239	6.94e-14
5:1312214:C:T	1.1	Phe10_F209__BIN_TOPMED_EUR	UKB	CHIP_inclusive	0.4069	0.8662	7.28e-34
5:1361187:G:C	1	RGC_AllergicDiseaseCases_vs_AllergicDiseaseControls__BIN_TOPMED_EUR	UKB	CHIP_inclusive	0.4069	0.7941	3.21e-08
6:109415805:C:A	-0.0042	RGC_started_wearing_glasses_contacts_before_40__RINT_TOPMED_EUR	UKB	CHIP_inclusive	0.4069	1.095	4.17e-10
6:109449666:G:A	0.0033	22004_Heterozygosity_PCA_corrected_0_arr_mean__RINT_TOPMED_EUR	UKB	CHIP_inclusive	0.4069	1.118	3.14e-09
18:44571296:C:T	1	103010_Sausage_intake_3_3_AnyInst__BIN_TOPMED_EUR	UKB	CHIP_inclusive	0.407	0.921	3.54e-14
22:50532618:T:C	1	OPCS_K634__BIN_TOPMED_EUR	UKB	CHIP_inclusive	0.407	0.9473	2.68e-08
3:160440785:C:T	0.96	20002_Illness_code_SR_1197_kidney_stone_ureter_stone_bladder_stone_Phe10_N20_combined_AnyInst__BIN_TOPMED_EUR	UKB	CHIP_inclusive	0.407	0.9009	5.73e-09
4:104884951:A:T	-0.015	OS_Contour_2_to_3_Region_T6_Mean__RINT_TOPMED_EUR	UKB	CHIP_inclusive	0.407	1.212	9.72e-15
5:1249701:C:T	1	Phe10_H25__BIN_TOPMED_EUR	UKB	CHIP_inclusive	0.407	1.27	3.2e-10
5:1312214:C:T	1	OPCS_B279__BIN_TOPMED_EUR	UKB	CHIP_inclusive	0.407	0.8662	7.28e-34
5:1447647:G:C	0.94	Phe10_M4316__BIN_TOPMED_EUR	UKB	CHIP_inclusive	0.407	0.9141	3.43e-08
11:108444879:C:T	1.1	Phe10_L721__BIN_TOPMED_EUR	UKB	CHIP_inclusive	0.4071	1.227	4.89e-13
17:7668434:T:G	0.88	OPCS_X729__BIN_TOPMED_EUR	UKB	CHIP_inclusive	0.4071	1.292	1.94e-09
2:159604967:C:T	1	Phe10_L03__BIN_TOPMED_EUR	UKB	CHIP_inclusive	0.4071	0.947	1.02e-08
5:1097331:G:A	1	20002_Illness_code_SR_1458_diverticular_disease_diverticulitis_AnyInst__BIN_TOPMED_EUR	UKB	CHIP_inclusive	0.4071	0.9382	2.51e-11
5:1097331:G:A	1	40022_Inpatient_record_origin_PEDW_Patient_Episode_Database_for_Wales_AnyInst__BIN_TOPMED_EUR	UKB	CHIP_inclusive	0.4071	0.9382	2.51e-11
5:1285859:C:A	1	RGC_VTE_PE_CC__BIN_TOPMED_EUR	UKB	CHIP_inclusive	0.4071	1.282	1.55e-140
5:1361773:T:C	0.94	Phe10_Z833__BIN_TOPMED_EUR	UKB	CHIP_inclusive	0.4071	0.8904	9.58e-15
6:109449666:G:A	-0.0036	189_Townsend_deprivation_index_at_recruitment_0_arr_mean__RINT_TOPMED_EUR	UKB	CHIP_inclusive	0.4071	1.118	3.14e-09
6:109499851:C:T	1.1	OPCS_F231__BIN_TOPMED_EUR	UKB	CHIP_inclusive	0.4071	0.8474	4.85e-10
6:109499851:C:T	1.1	OPCS_K603__BIN_TOPMED_EUR	UKB	CHIP_inclusive	0.4071	0.8474	4.85e-10
8:129563195:T:C	0.97	OPCS_T625__BIN_TOPMED_EUR	UKB	CHIP_inclusive	0.4071	1.06	5.81e-10
11:108444879:C:T	0.98	Phe10_Z922__BIN_TOPMED_EUR	UKB	CHIP_inclusive	0.4072	1.227	4.89e-13
2:159821048:C:T	1	OPCS_Z501__BIN_TOPMED_EUR	UKB	CHIP_inclusive	0.4072	1.07	6.25e-13
20:31671342:A:G	0.94	OPCS_Q235__BIN_TOPMED_EUR	UKB	CHIP_inclusive	0.4072	0.9273	5.91e-11
21:34972056:C:T	1	OPCS_X731__BIN_TOPMED_EUR	UKB	CHIP_inclusive	0.4072	1.064	1.99e-10
5:1097331:G:A	0.97	OPCS_J381__BIN_TOPMED_EUR	UKB	CHIP_inclusive	0.4072	0.9382	2.51e-11
5:1203384:T:C	0.98	Phe10_R04__BIN_TOPMED_EUR	UKB	CHIP_inclusive	0.4072	0.9417	1.31e-08
5:1300195:G:T	0.99	2473_Other_serious_medical_condition_disability_diagnosed_by_doctor_0_No_AnyInst__BIN_TOPMED_EUR	UKB	CHIP_inclusive	0.4072	0.8934	9.24e-23
2:159834145:G:A	1.2	Phe10_T393__BIN_TOPMED_EUR	UKB	CHIP_inclusive	0.4073	0.8333	1.21e-08
5:1249701:C:T	0.92	OPCS_C901__BIN_TOPMED_EUR	UKB	CHIP_inclusive	0.4073	1.27	3.2e-10
5:1288432:T:C	0.96	OPCS_B301__BIN_TOPMED_EUR	UKB	CHIP_inclusive	0.4073	0.8798	3.11e-35
5:1303752:CT:C	0.71	Phe10_T393__BIN_TOPMED_EUR	UKB	CHIP_inclusive	0.4073	1.469	1.91e-11
5:1366259:G:A	1.1	Phe10_L40__BIN_TOPMED_EUR	UKB	CHIP_inclusive	0.4073	1.215	1.07e-10
5:1447647:G:C	0.99	6138_Qualifications_2_A_levels_AS_levels_or_equivalent_AnyInst__BIN_TOPMED_EUR	UKB	CHIP_inclusive	0.4073	0.9141	3.43e-08
6:31261502:G:A	0.96	Phe10_Y92__BIN_TOPMED_EUR	UKB	CHIP_inclusive	0.4073	1.056	6.66e-09
6:43388113:A:G	0.96	20002_Illness_code_SR_1542_fibromyalgia_AnyInst__BIN_TOPMED_EUR	UKB	CHIP_inclusive	0.4073	0.9486	1.94e-08
1:226374920:A:C	1	Phe10_C447__BIN_TOPMED_EUR	UKB	CHIP_inclusive	0.4074	1.114	2.61e-16
10:103908421:C:CTT	0.92	Phe10_I831__BIN_TOPMED_EUR	UKB	CHIP_inclusive	0.4074	0.9143	8.69e-09
14:100712378:C:G	0.94	Phe10_R091__BIN_TOPMED_EUR	UKB	CHIP_inclusive	0.4074	0.9227	5.54e-09
2:159821048:C:T	1	1727_Ease_of_skin_tanning_1_Get_very_tanned_AnyInst__BIN_TOPMED_EUR	UKB	CHIP_inclusive	0.4074	1.07	6.25e-13
2:159925824:T:C	1	924_Usual_walking_pace_1_Slow_pace_AnyInst__BIN_TOPMED_EUR	UKB	CHIP_inclusive	0.4074	0.9285	3.21e-11
5:1228120:CT:C	0.0012	23109_Impedance_of_arm_right_0_arr_mean__RINT_TOPMED_EUR	UKB	CHIP_inclusive	0.4074	1.059	3.73e-09
5:1296643:T:C	0.97	20003_Treatment_or_Medication_Code_1141191044_levothyroxine_sodium_AnyInst__BIN_TOPMED_EUR	UKB	CHIP_inclusive	0.4074	1.239	6.94e-14
5:1372402:G:C	0.0018	30790_Lipoprotein_A_0_arr_mean__RINT_TOPMED_EUR	UKB	CHIP_inclusive	0.4074	1.09	2.36e-16
5:1447647:G:C	1	Phe10_Z421__BIN_TOPMED_EUR	UKB	CHIP_inclusive	0.4074	0.9141	3.43e-08
6:109415805:C:A	-0.0027	1498_Coffee_intake_0_arr_mean__RINT_TOPMED_EUR	UKB	CHIP_inclusive	0.4074	1.095	4.17e-10
11:108444879:C:T	0.98	6149_Mouth_teeth_dental_problems_6_Dentures_AnyInst__BIN_TOPMED_EUR	UKB	CHIP_inclusive	0.4075	1.227	4.89e-13
11:108444879:C:T	0.88	Phe10_D36__BIN_TOPMED_EUR	UKB	CHIP_inclusive	0.4075	1.227	4.89e-13
3:128484651:AT:A	-0.0011	23122_Arm_predicted_mass_right_0_arr_mean__RINT_TOPMED_EUR	UKB	CHIP_inclusive	0.4075	1.057	1.17e-08
5:1097331:G:A	1	40006_Type_of_Cancer_ICD10_C446__BIN_TOPMED_EUR	UKB	CHIP_inclusive	0.4075	0.9382	2.51e-11
5:1249701:C:T	-0.016	5255_Intra_ocular_pressure_Goldmann_correlated_right_0_arr_mean__RINT_TOPMED_EUR	UKB	CHIP_inclusive	0.4075	1.27	3.2e-10
3:101435231:TA:T	1	OPCS_B282__BIN_TOPMED_EUR	UKB	CHIP_inclusive	0.4076	0.9336	1.1e-12
3:160106004:C:T	0.97	OPCS_C903__BIN_TOPMED_EUR	UKB	CHIP_inclusive	0.4076	1.107	5.43e-12
5:1280362:G:A	0.96	OPCS_T676__BIN_TOPMED_EUR	UKB	CHIP_inclusive	0.4076	1.179	2.78e-32
5:1285917:G:A	-0.024	OD_Contour_0_to_1_Region_T3_Mean__RINT_TOPMED_EUR	UKB	CHIP_inclusive	0.4076	1.273	4.88e-09
5:1300195:G:T	0.98	Phe10_E13__BIN_TOPMED_EUR	UKB	CHIP_inclusive	0.4076	0.8934	9.24e-23
6:43388113:A:G	0.0028	90081_Wear_duration_during_21_00_21_59_0_arr_mean__RINT_TOPMED_EUR	UKB	CHIP_inclusive	0.4076	0.9486	1.94e-08
21:34972056:C:T	1	20003_Treatment_or_Medication_Code_1140884516_thyroxine_product_AnyInst__BIN_TOPMED_EUR	UKB	CHIP_inclusive	0.4077	1.064	1.99e-10
4:104884951:A:T	0.015	OD_Contour_1_to_2_Region_T3_Mean__RINT_TOPMED_EUR	UKB	CHIP_inclusive	0.4077	1.212	9.72e-15
4:104884951:A:T	0.93	Phe10_G20__BIN_TOPMED_EUR	UKB	CHIP_inclusive	0.4077	1.212	9.72e-15
5:1203384:T:C	0.96	Phe10_Z513__BIN_TOPMED_EUR	UKB	CHIP_inclusive	0.4077	0.9417	1.31e-08
5:1296643:T:C	0.95	Phe10_L02__BIN_TOPMED_EUR	UKB	CHIP_inclusive	0.4077	1.239	6.94e-14
5:1303752:CT:C	0.71	OPCS_Z831__BIN_TOPMED_EUR	UKB	CHIP_inclusive	0.4077	1.469	1.91e-11
5:1312214:C:T	0.96	Phe10_D27__BIN_TOPMED_EUR	UKB	CHIP_inclusive	0.4077	0.8662	7.28e-34
5:1312214:C:T	0.98	Phe10_Z926__BIN_TOPMED_EUR	UKB	CHIP_inclusive	0.4077	0.8662	7.28e-34
5:1372402:G:C	0.99	20002_Illness_code_SR_1065_hypertension_Phe10_I10_combined_AnyInst__BIN_TOPMED_EUR	UKB	CHIP_inclusive	0.4077	1.09	2.36e-16
7:44864065:A:G	1	Phe10_J32__BIN_TOPMED_EUR	UKB	CHIP_inclusive	0.4077	1.074	3.86e-14
11:108217120:G:T	1	1747_Hair_colour_natural_before_greying_3_Light_brown_AnyInst__BIN_TOPMED_EUR	UKB	CHIP_inclusive	0.4078	1.119	1.89e-32
11:108217120:G:T	1	OPCS_Z493__BIN_TOPMED_EUR	UKB	CHIP_inclusive	0.4078	1.119	1.89e-32
22:50532618:T:C	0.99	Phe10_L031__BIN_TOPMED_EUR	UKB	CHIP_inclusive	0.4078	0.9473	2.68e-08
3:101435231:TA:T	1	Phe10_K90__BIN_TOPMED_EUR	UKB	CHIP_inclusive	0.4078	0.9336	1.1e-12
5:1097331:G:A	-0.0016	23127_Trunk_fat_percentage_0_arr_mean__RINT_TOPMED_EUR	UKB	CHIP_inclusive	0.4078	0.9382	2.51e-11
5:1253629:G:A	1	Phe10_E039__BIN_TOPMED_EUR	UKB	CHIP_inclusive	0.4078	0.9148	4.94e-13
5:1361773:T:C	0.95	OPCS_B311__BIN_TOPMED_EUR	UKB	CHIP_inclusive	0.4078	0.8904	9.58e-15
5:1447647:G:C	0.0097	3086_Speed_of_sound_through_heel_manual_entry_0_arr_mean__RINT_TOPMED_EUR	UKB	CHIP_inclusive	0.4078	0.9141	3.43e-08
17:7827723:C:G	0.95	Phe10_S009__BIN_TOPMED_EUR	UKB	CHIP_inclusive	0.4079	0.9342	1.64e-11
17:7827723:C:G	0.95	Phe10_S009__BIN_TOPMED_EUR	UKB	CHIP_inclusive	0.4079	0.9342	1.64e-11
18:44571296:C:T	-0.0063	OD_Contour_0_to_1_Region_N6_Mean__RINT_TOPMED_EUR	UKB	CHIP_inclusive	0.4079	0.921	3.54e-14
2:159834145:G:A	0.94	OPCS_X339__BIN_TOPMED_EUR	UKB	CHIP_inclusive	0.4079	0.8333	1.21e-08
21:34972056:C:T	0.98	40006_Type_of_Cancer_ICD10_C61__BIN_TOPMED_EUR	UKB	CHIP_inclusive	0.4079	1.064	1.99e-10
22:50532618:T:C	1	OPCS_H232__BIN_TOPMED_EUR	UKB	CHIP_inclusive	0.4079	0.9473	2.68e-08
3:150287063:C:G	-0.0026	26416_Crime_score_England_0_arr_mean__RINT_TOPMED_EUR	UKB	CHIP_inclusive	0.4079	0.9235	5.69e-10
3:160419960:A:T	1	1558_Alcohol_intake_frequency_2_Three_or_four_times_a_week_AnyInst__BIN_TOPMED_EUR	UKB	CHIP_inclusive	0.4079	1.125	7.09e-36
5:1253629:G:A	0.97	Phe10_I71__BIN_TOPMED_EUR	UKB	CHIP_inclusive	0.4079	0.9148	4.94e-13
5:1253629:G:A	0.99	RGC_LipidLowering_Med__BIN_TOPMED_EUR	UKB	CHIP_inclusive	0.4079	0.9148	4.94e-13
5:1285859:C:A	-0.006	3084_Heel_bone_mineral_density_BMD_manual_entry_0_arr_mean__RINT_TOPMED_EUR	UKB	CHIP_inclusive	0.4079	1.282	1.55e-140
5:1361773:T:C	0.94	Phe10_M94__BIN_TOPMED_EUR	UKB	CHIP_inclusive	0.4079	0.8904	9.58e-15
6:43388113:A:G	0.99	Phe10_J4590__BIN_TOPMED_EUR	UKB	CHIP_inclusive	0.4079	0.9486	1.94e-08
11:108217120:G:T	1	5610_Which_eyes_affected_presbyopia_1_R_eye_AnyInst__BIN_TOPMED_EUR	UKB	CHIP_inclusive	0.408	1.119	1.89e-32
11:108217120:G:T	1	Phe10_C79__BIN_TOPMED_EUR	UKB	CHIP_inclusive	0.408	1.119	1.89e-32
22:50532618:T:C	0.0029	4101_Heel_broadband_ultrasound_attenuation_left_0_arr_mean__RINT_TOPMED_EUR	UKB	CHIP_inclusive	0.408	0.9473	2.68e-08
3:128484651:AT:A	1	3496_Wants_to_stop_smoking_4_No_definitely_not_AnyInst__BIN_TOPMED_EUR	UKB	CHIP_inclusive	0.408	1.057	1.17e-08
3:160440785:C:T	1	1170_Getting_up_in_morning_4_Very_easy_AnyInst__BIN_TOPMED_EUR	UKB	CHIP_inclusive	0.408	0.9009	5.73e-09
5:1203384:T:C	-0.0019	30290_High_light_scatter_reticulocyte_percentage_0_arr_mean__RINT_TOPMED_EUR	UKB	CHIP_inclusive	0.408	0.9417	1.31e-08
5:1249701:C:T	1.1	Phe10_M1990__BIN_TOPMED_EUR	UKB	CHIP_inclusive	0.408	1.27	3.2e-10
5:1280362:G:A	0.97	RGC_HTN_Nephropathy_NoT2D_CC__BIN_TOPMED_EUR	UKB	CHIP_inclusive	0.408	1.179	2.78e-32
11:108444879:C:T	1.1	OPCS_X332__BIN_TOPMED_EUR	UKB	CHIP_inclusive	0.4081	1.227	4.89e-13
17:7668434:T:G	1.2	Phe10_K65__BIN_TOPMED_EUR	UKB	CHIP_inclusive	0.4081	1.292	1.94e-09
20:31671342:A:G	1	1727_Ease_of_skin_tanning_2_Get_moderately_tanned_AnyInst__BIN_TOPMED_EUR	UKB	CHIP_inclusive	0.4081	0.9273	5.91e-11
3:128484651:AT:A	1	Phe10_L721__BIN_TOPMED_EUR	UKB	CHIP_inclusive	0.4081	1.057	1.17e-08
5:1097331:G:A	1	41253_Inpatient_record_format_21_PEDW_HES_2015_AnyInst__BIN_TOPMED_EUR	UKB	CHIP_inclusive	0.4081	0.9382	2.51e-11
5:1288432:T:C	0.97	OPCS_P233__BIN_TOPMED_EUR	UKB	CHIP_inclusive	0.4081	0.8798	3.11e-35
5:1293971:C:T	0.94	Phe10_M00__BIN_TOPMED_EUR	UKB	CHIP_inclusive	0.4081	1.168	2.15e-51
5:1293971:C:T	0.94	Phe10_M00__BIN_TOPMED_EUR	UKB	CHIP_inclusive	0.4081	1.168	2.15e-51
5:1361773:T:C	0.0058	20261_avMSE_0_arr_mean__RINT_TOPMED_EUR	UKB	CHIP_inclusive	0.4081	0.8904	9.58e-15
5:1366259:G:A	-0.0094	90080_Wear_duration_during_20_00_20_59_0_arr_mean__RINT_TOPMED_EUR	UKB	CHIP_inclusive	0.4081	1.215	1.07e-10
6:109415805:C:A	1.1	Phe10_J039__BIN_TOPMED_EUR	UKB	CHIP_inclusive	0.4081	1.095	4.17e-10
6:109449666:G:A	1	Phe10_R8761__BIN_TOPMED_EUR	UKB	CHIP_inclusive	0.4081	1.118	3.14e-09
2:159604967:C:T	1	Phe10_I251__BIN_TOPMED_EUR	UKB	CHIP_inclusive	0.4082	0.947	1.02e-08
22:50532618:T:C	1	OPCS_P233__BIN_TOPMED_EUR	UKB	CHIP_inclusive	0.4082	0.9473	2.68e-08
5:1097331:G:A	0.96	Phe10_A415__BIN_TOPMED_EUR	UKB	CHIP_inclusive	0.4082	0.9382	2.51e-11
5:1267766:C:G	0.014	30800_Oestradiol_0_arr_mean__RINT_TOPMED_EUR	UKB	CHIP_inclusive	0.4082	1.336	2.02e-18
5:1285859:C:A	0.99	OPCS_Y534__BIN_TOPMED_EUR	UKB	CHIP_inclusive	0.4082	1.282	1.55e-140
6:109321472:G:A	1	3088_Contra_indications_for_spirometry_1_Yes_AnyInst__BIN_TOPMED_EUR	UKB	CHIP_inclusive	0.4082	0.8986	1.53e-29
10:103908421:C:CTT	1	Phe10_M353__BIN_TOPMED_EUR	UKB	CHIP_inclusive	0.4083	0.9143	8.69e-09
11:108043157:T:C	1	OPCS_Z282__BIN_TOPMED_EUR	UKB	CHIP_inclusive	0.4083	0.9216	1.03e-08
17:57386496:C:T	1	2473_Other_serious_medical_condition_disability_diagnosed_by_doctor_1_Yes_you_will_be_asked_about_this_later_by_an_interviewer_AnyInst__BIN_TOPMED_EUR	UKB	CHIP_inclusive	0.4083	0.8313	3.65e-16
2:159834145:G:A	0.9	Phe10_Z933__BIN_TOPMED_EUR	UKB	CHIP_inclusive	0.4083	0.8333	1.21e-08
5:1296643:T:C	-0.012	90013_Standard_deviation_of_acceleration_0_arr_mean__RINT_TOPMED_EUR	UKB	CHIP_inclusive	0.4083	1.239	6.94e-14
6:109321472:G:A	1	20003_Treatment_or_Medication_Code_1140879778_doxazosin_AnyInst__BIN_TOPMED_EUR	UKB	CHIP_inclusive	0.4083	0.8986	1.53e-29
17:57386496:C:T	0.0039	30640_Apolipoprotein_B_0_arr_mean__RINT_TOPMED_EUR	UKB	CHIP_inclusive	0.4084	0.8313	3.65e-16
5:1253629:G:A	0.0066	RGC_corneal_power_started_wearing_glasses_contacts_after_40__RINT_TOPMED_EUR	UKB	CHIP_inclusive	0.4084	0.9148	4.94e-13
5:1267766:C:G	1	1835_Mother_still_alive_1_Yes_AnyInst__BIN_TOPMED_EUR	UKB	CHIP_inclusive	0.4084	1.336	2.02e-18
5:1285917:G:A	1	Phe10_Z88__BIN_TOPMED_EUR	UKB	CHIP_inclusive	0.4084	1.273	4.88e-09
5:1296643:T:C	1	3088_Contra_indications_for_spirometry_0_No_AnyInst__BIN_TOPMED_EUR	UKB	CHIP_inclusive	0.4084	1.239	6.94e-14
5:1303752:CT:C	0.9	Phe10_H35__BIN_TOPMED_EUR	UKB	CHIP_inclusive	0.4084	1.469	1.91e-11
6:109499851:C:T	-0.0074	90079_Wear_duration_during_19_00_19_59_0_arr_mean__RINT_TOPMED_EUR	UKB	CHIP_inclusive	0.4084	0.8474	4.85e-10
11:108444879:C:T	1	OPCS_Z282__BIN_TOPMED_EUR	UKB	CHIP_inclusive	0.4085	1.227	4.89e-13
3:128484651:AT:A	1	Phe10_M513__BIN_TOPMED_EUR	UKB	CHIP_inclusive	0.4085	1.057	1.17e-08
3:128484651:AT:A	1	Phe10_Z40__BIN_TOPMED_EUR	UKB	CHIP_inclusive	0.4085	1.057	1.17e-08
3:160440785:C:T	1	Phe10_Z858__BIN_TOPMED_EUR	UKB	CHIP_inclusive	0.4085	0.9009	5.73e-09
5:1300195:G:T	1	20165_FI1_numeric_addition_test_4_16_AnyInst__BIN_TOPMED_EUR	UKB	CHIP_inclusive	0.4085	0.8934	9.24e-23
7:44864065:A:G	0.99	54_UK_Biobank_assessment_centre_11016_Liverpool_AnyInst__BIN_TOPMED_EUR	UKB	CHIP_inclusive	0.4085	1.074	3.86e-14
11:108043157:T:C	1.1	Phe10_M6596__BIN_TOPMED_EUR	UKB	CHIP_inclusive	0.4086	0.9216	1.03e-08
2:159821048:C:T	0.99	Phe10_C50__BIN_TOPMED_EUR	UKB	CHIP_inclusive	0.4086	1.07	6.25e-13
2:159834145:G:A	0.98	1100_Drive_faster_than_motorway_speed_limit_5_Do_not_drive_on_the_motorway_AnyInst__BIN_TOPMED_EUR	UKB	CHIP_inclusive	0.4086	0.8333	1.21e-08
4:104884951:A:T	1.1	Phe10_R26__BIN_TOPMED_EUR	UKB	CHIP_inclusive	0.4086	1.212	9.72e-15
5:1278469:C:T	1	Phe10_H258__BIN_TOPMED_EUR	UKB	CHIP_inclusive	0.4086	0.8827	2.41e-16
5:1366259:G:A	-0.018	OS_Contour_2_to_3_Region_I6_Mean__RINT_TOPMED_EUR	UKB	CHIP_inclusive	0.4086	1.215	1.07e-10
6:109449666:G:A	-0.0072	5135_3mm_strong_meridian_left_0_arr_mean__RINT_TOPMED_EUR	UKB	CHIP_inclusive	0.4086	1.118	3.14e-09
17:7668434:T:G	1.1	Phe10_Z3009__BIN_TOPMED_EUR	UKB	CHIP_inclusive	0.4087	1.292	1.94e-09
3:150287063:C:G	0.99	Phe10_Z85__BIN_TOPMED_EUR	UKB	CHIP_inclusive	0.4087	0.9235	5.69e-10
5:1203384:T:C	1.1	Phe10_D61__BIN_TOPMED_EUR	UKB	CHIP_inclusive	0.4087	0.9417	1.31e-08
22:50532618:T:C	0.97	Phe10_N281__BIN_TOPMED_EUR	UKB	CHIP_inclusive	0.4088	0.9473	2.68e-08
5:1249701:C:T	1.1	OPCS_T676__BIN_TOPMED_EUR	UKB	CHIP_inclusive	0.4088	1.27	3.2e-10
5:1278469:C:T	0.95	OPCS_T625__BIN_TOPMED_EUR	UKB	CHIP_inclusive	0.4088	0.8827	2.41e-16
5:1293971:C:T	0.95	Phe10_O46__BIN_TOPMED_EUR	UKB	CHIP_inclusive	0.4088	1.168	2.15e-51
5:1293971:C:T	0.95	Phe10_O46__BIN_TOPMED_EUR	UKB	CHIP_inclusive	0.4088	1.168	2.15e-51
5:1303752:CT:C	1	RGC_CAD_Loose_CC__BIN_TOPMED_EUR	UKB	CHIP_inclusive	0.4088	1.469	1.91e-11
6:109499851:C:T	1.1	21037_Number_of_days_out_of_10_with_abdominal_pain_8_8_days_with_pain_AnyInst__BIN_TOPMED_EUR	UKB	CHIP_inclusive	0.4088	0.8474	4.85e-10
7:44864065:A:G	-0.0021	3146_Speed_of_sound_through_heel_0_arr_mean__RINT_TOPMED_EUR	UKB	CHIP_inclusive	0.4088	1.074	3.86e-14
2:159604967:C:T	0.99	Phe10_J4590__BIN_TOPMED_EUR	UKB	CHIP_inclusive	0.4089	0.947	1.02e-08
22:50532618:T:C	-0.0015	1319_Dried_fruit_intake_0_arr_mean__RINT_TOPMED_EUR	UKB	CHIP_inclusive	0.4089	0.9473	2.68e-08
3:160440785:C:T	-0.0065	2867_Age_started_smoking_in_former_smokers_0_arr_mean__RINT_TOPMED_EUR	UKB	CHIP_inclusive	0.4089	0.9009	5.73e-09
3:160440785:C:T	1	Phe10_Z866__BIN_TOPMED_EUR	UKB	CHIP_inclusive	0.4089	0.9009	5.73e-09
5:1253629:G:A	0.0016	3062_Forced_vital_capacity_FVC_0_arr_mean__RINT_TOPMED_EUR	UKB	CHIP_inclusive	0.4089	0.9148	4.94e-13
6:109499851:C:T	0.97	6150_DD_vascular_heart_problems_2_Angina_AnyInst__BIN_TOPMED_EUR	UKB	CHIP_inclusive	0.4089	0.8474	4.85e-10
11:108043157:T:C	0.93	Phe10_W31__BIN_TOPMED_EUR	UKB	CHIP_inclusive	0.409	0.9216	1.03e-08
17:57386496:C:T	1.1	20002_Illness_code_SR_1405_other_renal_kidney_problem_Phe10_N28_combined_AnyInst__BIN_TOPMED_EUR	UKB	CHIP_inclusive	0.409	0.8313	3.65e-16
3:128484651:AT:A	1	Phe10_C259__BIN_TOPMED_EUR	UKB	CHIP_inclusive	0.409	1.057	1.17e-08
5:1203384:T:C	-0.0067	95_Pulse_rate_during_blood_pressure_measurement_0_arr_mean__RINT_TOPMED_EUR	UKB	CHIP_inclusive	0.409	0.9417	1.31e-08
5:1280362:G:A	1	OPCS_X715__BIN_TOPMED_EUR	UKB	CHIP_inclusive	0.409	1.179	2.78e-32
5:1285859:C:A	1	Phe10_F17__BIN_TOPMED_EUR	UKB	CHIP_inclusive	0.409	1.282	1.55e-140
6:109382480:G:C	0.98	41247_Patient_classification_on_admission_recoded_3000_Regular_day_attender_AnyInst__BIN_TOPMED_EUR	UKB	CHIP_inclusive	0.409	0.8808	1.35e-34
7:44864065:A:G	1	Phe10_E03__BIN_TOPMED_EUR	UKB	CHIP_inclusive	0.409	1.074	3.86e-14
14:100712378:C:G	1	Ank_Spon_ICD_SR__BIN_TOPMED_EUR	UKB	CHIP_inclusive	0.4091	0.9227	5.54e-09
3:150287063:C:G	-0.0014	23121_Arm_fat_free_mass_right_0_arr_mean__RINT_TOPMED_EUR	UKB	CHIP_inclusive	0.4091	0.9235	5.69e-10
3:160419960:A:T	0.97	OPCS_M131__BIN_TOPMED_EUR	UKB	CHIP_inclusive	0.4091	1.125	7.09e-36
5:1203384:T:C	1	Phe10_O48__BIN_TOPMED_EUR	UKB	CHIP_inclusive	0.4091	0.9417	1.31e-08
5:1312214:C:T	0.96	Phe10_M94__BIN_TOPMED_EUR	UKB	CHIP_inclusive	0.4091	0.8662	7.28e-34
6:109449666:G:A	0.92	20003_Treatment_or_Medication_Code_1140869930_azathioprine_AnyInst__BIN_TOPMED_EUR	UKB	CHIP_inclusive	0.4091	1.118	3.14e-09
14:100712378:C:G	0.98	Phe10_Z853__BIN_TOPMED_EUR	UKB	CHIP_inclusive	0.4092	0.9227	5.54e-09
2:159925824:T:C	1	Phe10_I501__BIN_TOPMED_EUR	UKB	CHIP_inclusive	0.4092	0.9285	3.21e-11
20:31671342:A:G	0.97	20002_Illness_code_SR_1434_other_neurological_problem_Phe10_G98_combined_AnyInst__BIN_TOPMED_EUR	UKB	CHIP_inclusive	0.4092	0.9273	5.91e-11
3:150287063:C:G	0.95	20002_Illness_code_SR_1293_bone_disorder_AnyInst__BIN_TOPMED_EUR	UKB	CHIP_inclusive	0.4092	0.9235	5.69e-10
5:1267766:C:G	1.1	104350_Tinned_tomato_intake_555_half_AnyInst__BIN_TOPMED_EUR	UKB	CHIP_inclusive	0.4092	1.336	2.02e-18
18:44571296:C:T	0.98	Phe10_I500__BIN_TOPMED_EUR	UKB	CHIP_inclusive	0.4093	0.921	3.54e-14
3:101435231:TA:T	0.0039	30800_Oestradiol_0_arr_mean__RINT_TOPMED_EUR	UKB	CHIP_inclusive	0.4093	0.9336	1.1e-12
3:150287063:C:G	-0.0052	30800_Oestradiol_0_arr_mean__RINT_TOPMED_EUR	UKB	CHIP_inclusive	0.4093	0.9235	5.69e-10
5:1249701:C:T	1	41253_Inpatient_record_format_70_UK_HES_Inpatients_2017_format_AnyInst__BIN_TOPMED_EUR	UKB	CHIP_inclusive	0.4093	1.27	3.2e-10
5:1285859:C:A	0.99	6148_Eye_problems_disorders_4_Cataract_AnyInst__BIN_TOPMED_EUR	UKB	CHIP_inclusive	0.4093	1.282	1.55e-140
5:1285917:G:A	-0.023	OS_Contour_0_to_1_Region_C1_Mean__RINT_TOPMED_EUR	UKB	CHIP_inclusive	0.4093	1.273	4.88e-09
5:1288432:T:C	1	Phe10_C833__BIN_TOPMED_EUR	UKB	CHIP_inclusive	0.4093	0.8798	3.11e-35
5:1366259:G:A	1.1	Phe10_J039__BIN_TOPMED_EUR	UKB	CHIP_inclusive	0.4093	1.215	1.07e-10
5:1372402:G:C	1	Phe10_H02__BIN_TOPMED_EUR	UKB	CHIP_inclusive	0.4093	1.09	2.36e-16
10:103908421:C:CTT	0.92	Phe10_K224__BIN_TOPMED_EUR	UKB	CHIP_inclusive	0.4094	0.9143	8.69e-09
14:100712378:C:G	1.1	OPCS_U297__BIN_TOPMED_EUR	UKB	CHIP_inclusive	0.4094	0.9227	5.54e-09
3:128484651:AT:A	0.98	Phe10_D69__BIN_TOPMED_EUR	UKB	CHIP_inclusive	0.4094	1.057	1.17e-08
5:1267766:C:G	0.93	6148_Eye_problems_disorders_5_Macular_degeneration_AnyInst__BIN_TOPMED_EUR	UKB	CHIP_inclusive	0.4094	1.336	2.02e-18
5:1288432:T:C	1	2463_Fractured_bones_in_last_5_years_0_No_AnyInst__BIN_TOPMED_EUR	UKB	CHIP_inclusive	0.4094	0.8798	3.11e-35
5:1447647:G:C	0.96	OPCS_P233__BIN_TOPMED_EUR	UKB	CHIP_inclusive	0.4094	0.9141	3.43e-08
6:31261502:G:A	0.0027	90079_Wear_duration_during_19_00_19_59_0_arr_mean__RINT_TOPMED_EUR	UKB	CHIP_inclusive	0.4094	1.056	6.66e-09
11:108217120:G:T	1	20001_Cancer_self_reported_1044_prostate_cancer_AnyInst__BIN_TOPMED_EUR	UKB	CHIP_inclusive	0.4095	1.119	1.89e-32
11:108217120:G:T	1	OPCS_W572__BIN_TOPMED_EUR	UKB	CHIP_inclusive	0.4095	1.119	1.89e-32
11:108217120:G:T	0.98	Phe10_E7800__BIN_TOPMED_EUR	UKB	CHIP_inclusive	0.4095	1.119	1.89e-32
2:159821048:C:T	0.95	OPCS_E251__BIN_TOPMED_EUR	UKB	CHIP_inclusive	0.4095	1.07	6.25e-13
20:31671342:A:G	0.98	OPCS_Z482__BIN_TOPMED_EUR	UKB	CHIP_inclusive	0.4095	0.9273	5.91e-11
21:34972056:C:T	1	6177_Medication_for_cholesterol_blood_pressure_or_diabetes_1_Cholesterol_lowering_medication_AnyInst__BIN_TOPMED_EUR	UKB	CHIP_inclusive	0.4095	1.064	1.99e-10
5:1249701:C:T	0.022	OD_Contour_0_to_1_Region_N3_Mean__RINT_TOPMED_EUR	UKB	CHIP_inclusive	0.4095	1.27	3.2e-10
5:1249701:C:T	0.85	Phe10_N21__BIN_TOPMED_EUR	UKB	CHIP_inclusive	0.4095	1.27	3.2e-10
5:1285917:G:A	1.1	20111_Illnesses_of_siblings_4_Bowel_cancer_AnyInst__BIN_TOPMED_EUR	UKB	CHIP_inclusive	0.4095	1.273	4.88e-09
5:1312214:C:T	0.94	Phe10_I270__BIN_TOPMED_EUR	UKB	CHIP_inclusive	0.4095	0.8662	7.28e-34
6:109382480:G:C	0.99	OPCS_Z276__BIN_TOPMED_EUR	UKB	CHIP_inclusive	0.4095	0.8808	1.35e-34
6:109415805:C:A	0.95	Phe10_M469__BIN_TOPMED_EUR	UKB	CHIP_inclusive	0.4095	1.095	4.17e-10
6:109499851:C:T	1.1	40019_Cancer_report_format_4_Scottish_Cancer_Registry_fixed_width_format_2012_onwards_AnyInst__BIN_TOPMED_EUR	UKB	CHIP_inclusive	0.4095	0.8474	4.85e-10
7:44864065:A:G	0.98	20003_Treatment_or_Medication_Code_1140888266_warfarin_AnyInst__BIN_TOPMED_EUR	UKB	CHIP_inclusive	0.4095	1.074	3.86e-14
12:26433896:A:G	0.99	41253_Inpatient_record_format_70_UK_HES_Inpatients_2017_format_AnyInst__BIN_TOPMED_EUR	UKB	CHIP_inclusive	0.4096	1.187	4.71e-22
12:26433896:A:G	1.1	Phe10_M501__BIN_TOPMED_EUR	UKB	CHIP_inclusive	0.4096	1.187	4.71e-22
18:44571296:C:T	1	OPCS_X999__BIN_TOPMED_EUR	UKB	CHIP_inclusive	0.4096	0.921	3.54e-14
2:159821048:C:T	1	103130_Skin_removed_from_poultry_1_Yes_AnyInst__BIN_TOPMED_EUR	UKB	CHIP_inclusive	0.4096	1.07	6.25e-13
3:160558751:CT:C	1.1	OPCS_D151__BIN_TOPMED_EUR	UKB	CHIP_inclusive	0.4096	1.487	1.56e-22
5:1280362:G:A	-0.0083	RGC_SphericalEquivalent_0_left_started_wearing_glasses_contacts_before_40__RINT_TOPMED_EUR	UKB	CHIP_inclusive	0.4096	1.179	2.78e-32
5:1285917:G:A	0.026	OS_Contour_2_to_3_Region_S6_Mean__RINT_TOPMED_EUR	UKB	CHIP_inclusive	0.4096	1.273	4.88e-09
5:1296643:T:C	0.018	3084_Heel_bone_mineral_density_BMD_manual_entry_0_arr_mean__RINT_TOPMED_EUR	UKB	CHIP_inclusive	0.4096	1.239	6.94e-14
5:1366259:G:A	0.86	21000_Ethnic_background_6_Other_ethnic_group_AnyInst__BIN_TOPMED_EUR	UKB	CHIP_inclusive	0.4096	1.215	1.07e-10
5:1447647:G:C	-0.0025	1883_Number_of_full_sisters_0_arr_mean__RINT_TOPMED_EUR	UKB	CHIP_inclusive	0.4096	0.9141	3.43e-08
5:1447647:G:C	1.1	OPCS_B322__BIN_TOPMED_EUR	UKB	CHIP_inclusive	0.4096	0.9141	3.43e-08
6:109449666:G:A	0.98	Phe10_I849__BIN_TOPMED_EUR	UKB	CHIP_inclusive	0.4096	1.118	3.14e-09
6:109499851:C:T	1.1	OPCS_M293__BIN_TOPMED_EUR	UKB	CHIP_inclusive	0.4096	0.8474	4.85e-10
6:43388113:A:G	1	Phe10_M501__BIN_TOPMED_EUR	UKB	CHIP_inclusive	0.4096	0.9486	1.94e-08
7:44864065:A:G	0.95	Phe10_K224__BIN_TOPMED_EUR	UKB	CHIP_inclusive	0.4096	1.074	3.86e-14
11:108444879:C:T	0.98	20002_Illness_code_SR_1473_high_cholesterol_Phe10_E78_combined_AnyInst__BIN_TOPMED_EUR	UKB	CHIP_inclusive	0.4097	1.227	4.89e-13
17:7668434:T:G	1.2	Phe10_H400__BIN_TOPMED_EUR	UKB	CHIP_inclusive	0.4097	1.292	1.94e-09
5:1278469:C:T	1	RGC_TAG_Severe_Obesity__BIN_TOPMED_EUR	UKB	CHIP_inclusive	0.4097	0.8827	2.41e-16
5:1280362:G:A	-0.0025	4080_Systolic_blood_pressure_automated_reading_0_arr_mean__RINT_TOPMED_EUR	UKB	CHIP_inclusive	0.4097	1.179	2.78e-32
5:1280362:G:A	1.1	Phe10_Z952__BIN_TOPMED_EUR	UKB	CHIP_inclusive	0.4097	1.179	2.78e-32
5:1312214:C:T	1	Phe10_C509__BIN_TOPMED_EUR	UKB	CHIP_inclusive	0.4097	0.8662	7.28e-34
6:109449666:G:A	0.94	Phe10_M797__BIN_TOPMED_EUR	UKB	CHIP_inclusive	0.4097	1.118	3.14e-09
6:31261502:G:A	0.97	20088_Types_of_spreads_sauces_consumed_337_Guacamole_AnyInst__BIN_TOPMED_EUR	UKB	CHIP_inclusive	0.4097	1.056	6.66e-09
6:43388113:A:G	1	Phe10_S82__BIN_TOPMED_EUR	UKB	CHIP_inclusive	0.4097	0.9486	1.94e-08
10:103908421:C:CTT	1.1	40006_Type_of_Cancer_ICD10_C83__BIN_TOPMED_EUR	UKB	CHIP_inclusive	0.4098	0.9143	8.69e-09
3:101435231:TA:T	0.97	20487_Felt_hated_by_family_member_as_a_child_3_Often_AnyInst__BIN_TOPMED_EUR	UKB	CHIP_inclusive	0.4098	0.9336	1.1e-12
3:160558751:CT:C	0.89	Phe10_F102__BIN_TOPMED_EUR	UKB	CHIP_inclusive	0.4098	1.487	1.56e-22
4:104884951:A:T	1	Phe10_Z515__BIN_TOPMED_EUR	UKB	CHIP_inclusive	0.4098	1.212	9.72e-15
5:1300195:G:T	0.99	RGC_Airways_Med__BIN_TOPMED_EUR	UKB	CHIP_inclusive	0.4098	0.8934	9.24e-23
5:1303752:CT:C	1.3	OPCS_Z784__BIN_TOPMED_EUR	UKB	CHIP_inclusive	0.4098	1.469	1.91e-11
6:109382480:G:C	0.96	Phe10_L43__BIN_TOPMED_EUR	UKB	CHIP_inclusive	0.4098	0.8808	1.35e-34
11:108444879:C:T	0.95	Phe10_I501__BIN_TOPMED_EUR	UKB	CHIP_inclusive	0.4099	1.227	4.89e-13
14:100712378:C:G	1	30666_Direct_bilirubin_reportability_4_Not_reportable_at_assay_too_low_AnyInst__BIN_TOPMED_EUR	UKB	CHIP_inclusive	0.4099	0.9227	5.54e-09
20:31671342:A:G	1	Phe10_Z950__BIN_TOPMED_EUR	UKB	CHIP_inclusive	0.4099	0.9273	5.91e-11
3:160440785:C:T	0.97	40006_Type_of_Cancer_ICD10_C61__BIN_TOPMED_EUR	UKB	CHIP_inclusive	0.4099	0.9009	5.73e-09
3:160558751:CT:C	1	2227_Other_eye_problems_0_No_AnyInst__BIN_TOPMED_EUR	UKB	CHIP_inclusive	0.4099	1.487	1.56e-22
5:1228125:T:C	0.97	100950_Sliced_bread_intake_5_5_AnyInst__BIN_TOPMED_EUR	UKB	CHIP_inclusive	0.4099	1.105	7.75e-10
5:1249701:C:T	1.1	20002_Illness_code_SR_1434_other_neurological_problem_Phe10_G98_combined_AnyInst__BIN_TOPMED_EUR	UKB	CHIP_inclusive	0.4099	1.27	3.2e-10
5:1278469:C:T	0.96	OPCS_M141__BIN_TOPMED_EUR	UKB	CHIP_inclusive	0.4099	0.8827	2.41e-16
5:1293971:C:T	0.99	Phe10_J449__BIN_TOPMED_EUR	UKB	CHIP_inclusive	0.4099	1.168	2.15e-51
5:1293971:C:T	0.99	Phe10_J449__BIN_TOPMED_EUR	UKB	CHIP_inclusive	0.4099	1.168	2.15e-51
5:1312214:C:T	1	Phe10_N179__BIN_TOPMED_EUR	UKB	CHIP_inclusive	0.4099	0.8662	7.28e-34
14:100712378:C:G	1	OPCS_W891__BIN_TOPMED_EUR	UKB	CHIP_inclusive	0.41	0.9227	5.54e-09
5:1296643:T:C	-0.0056	30060_Mean_corpuscular_haemoglobin_concentration_0_arr_mean__RINT_TOPMED_EUR	UKB	CHIP_inclusive	0.41	1.239	6.94e-14
5:1366259:G:A	1.1	Phe10_I47__BIN_TOPMED_EUR	UKB	CHIP_inclusive	0.41	1.215	1.07e-10
5:1288432:T:C	0.97	Phe10_F100__BIN_TOPMED_EUR	UKB	CHIP_inclusive	0.4101	0.8798	3.11e-35
5:1303752:CT:C	1.1	RGC_CAD__BIN_TOPMED_EUR	UKB	CHIP_inclusive	0.4101	1.469	1.91e-11
5:1312214:C:T	0.96	Phe10_I82__BIN_TOPMED_EUR	UKB	CHIP_inclusive	0.4101	0.8662	7.28e-34
6:109321472:G:A	-0.0017	1070_Time_spent_watching_television_TV_0_arr_mean__RINT_TOPMED_EUR	UKB	CHIP_inclusive	0.4101	0.8986	1.53e-29
6:109321472:G:A	0.97	OPCS_X369__BIN_TOPMED_EUR	UKB	CHIP_inclusive	0.4101	0.8986	1.53e-29
8:129563195:T:C	0.99	40022_Inpatient_record_origin_SMR_Scottish_Morbidity_Records_AnyInst__BIN_TOPMED_EUR	UKB	CHIP_inclusive	0.4101	1.06	5.81e-10
10:103908421:C:CTT	1.1	Phe10_S6260__BIN_TOPMED_EUR	UKB	CHIP_inclusive	0.4102	0.9143	8.69e-09
11:108043157:T:C	1	Phe10_K86__BIN_TOPMED_EUR	UKB	CHIP_inclusive	0.4102	0.9216	1.03e-08
18:44571296:C:T	0.0045	5104_3mm_strong_meridian_angle_left_0_arr_mean__RINT_TOPMED_EUR	UKB	CHIP_inclusive	0.4102	0.921	3.54e-14
2:159925824:T:C	0.99	806_Job_involves_mainly_walking_or_standing_4_Always_AnyInst__BIN_TOPMED_EUR	UKB	CHIP_inclusive	0.4102	0.9285	3.21e-11
3:128484651:AT:A	1.1	Phe10_K572__BIN_TOPMED_EUR	UKB	CHIP_inclusive	0.4102	1.057	1.17e-08
3:160419960:A:T	-0.0018	4079_Diastolic_blood_pressure_automated_reading_0_arr_mean__RINT_TOPMED_EUR	UKB	CHIP_inclusive	0.4102	1.125	7.09e-36
5:1293971:C:T	1	Phe10_P29__BIN_TOPMED_EUR	UKB	CHIP_inclusive	0.4102	1.168	2.15e-51
5:1293971:C:T	1	Phe10_P29__BIN_TOPMED_EUR	UKB	CHIP_inclusive	0.4102	1.168	2.15e-51
5:1361187:G:C	0.023	OS_Contour_2_to_3_Region_I6_Mean__RINT_TOPMED_EUR	UKB	CHIP_inclusive	0.4102	0.7941	3.21e-08
5:1372402:G:C	0.99	1628_Alcohol_intake_versus_10_years_previously_1_More_nowadays_AnyInst__BIN_TOPMED_EUR	UKB	CHIP_inclusive	0.4102	1.09	2.36e-16
6:109321472:G:A	1	1100_Drive_faster_than_motorway_speed_limit_5_Do_not_drive_on_the_motorway_AnyInst__BIN_TOPMED_EUR	UKB	CHIP_inclusive	0.4102	0.8986	1.53e-29
11:108043157:T:C	0.96	Phe10_I42__BIN_TOPMED_EUR	UKB	CHIP_inclusive	0.4103	0.9216	1.03e-08
17:57386496:C:T	0.99	2267_Use_of_sun_uv_protection_2_Sometimes_AnyInst__BIN_TOPMED_EUR	UKB	CHIP_inclusive	0.4103	0.8313	3.65e-16
22:50532618:T:C	1	Phe10_E11__BIN_TOPMED_EUR	UKB	CHIP_inclusive	0.4103	0.9473	2.68e-08
3:160558751:CT:C	0.96	22126_DD_hayfever_rhinitis_0_No_AnyInst__BIN_TOPMED_EUR	UKB	CHIP_inclusive	0.4103	1.487	1.56e-22
3:160558751:CT:C	1	22126_DD_hayfever_rhinitis_1_Yes_AnyInst__BIN_TOPMED_EUR	UKB	CHIP_inclusive	0.4103	1.487	1.56e-22
3:160558751:CT:C	1.3	Phe10_T393__BIN_TOPMED_EUR	UKB	CHIP_inclusive	0.4103	1.487	1.56e-22
6:31261502:G:A	0.97	Phe10_C189__BIN_TOPMED_EUR	UKB	CHIP_inclusive	0.4103	1.056	6.66e-09
11:108043157:T:C	1.1	OPCS_M432__BIN_TOPMED_EUR	UKB	CHIP_inclusive	0.4104	0.9216	1.03e-08
3:150287063:C:G	1.1	Phe10_S009__BIN_TOPMED_EUR	UKB	CHIP_inclusive	0.4104	0.9235	5.69e-10
3:160440785:C:T	1	1747_Hair_colour_natural_before_greying_4_Dark_brown_AnyInst__BIN_TOPMED_EUR	UKB	CHIP_inclusive	0.4104	0.9009	5.73e-09
5:1285859:C:A	1.1	101160_Bread_roll_intake_4_4_AnyInst__BIN_TOPMED_EUR	UKB	CHIP_inclusive	0.4104	1.282	1.55e-140
5:1285859:C:A	-0.0022	20008_Interpolated_Year_when_non_cancer_illness_first_diagnosed_0_arr_mean__RINT_TOPMED_EUR	UKB	CHIP_inclusive	0.4104	1.282	1.55e-140
5:1285859:C:A	1	Phe10_J22__BIN_TOPMED_EUR	UKB	CHIP_inclusive	0.4104	1.282	1.55e-140
5:1361773:T:C	1.1	20003_Treatment_or_Medication_Code_1197_evening_primrose_oil_product_AnyInst__BIN_TOPMED_EUR	UKB	CHIP_inclusive	0.4104	0.8904	9.58e-15
6:109449666:G:A	1	Phe10_Z800__BIN_TOPMED_EUR	UKB	CHIP_inclusive	0.4104	1.118	3.14e-09
20:31671342:A:G	0.95	Phe10_L088__BIN_TOPMED_EUR	UKB	CHIP_inclusive	0.4105	0.9273	5.91e-11
20:31671342:A:G	1	Phe10_P29__BIN_TOPMED_EUR	UKB	CHIP_inclusive	0.4105	0.9273	5.91e-11
3:101435231:TA:T	0.0022	2794_Age_started_oral_contraceptive_pill_0_arr_mean__RINT_TOPMED_EUR	UKB	CHIP_inclusive	0.4105	0.9336	1.1e-12
3:101435231:TA:T	0.0025	42039_GP_prescription_records_0_arr_mean__RINT_TOPMED_EUR	UKB	CHIP_inclusive	0.4105	0.9336	1.1e-12
3:160419960:A:T	-0.003	4199_Position_of_pulse_wave_notch_0_arr_mean__RINT_TOPMED_EUR	UKB	CHIP_inclusive	0.4105	1.125	7.09e-36
5:1372402:G:C	0.99	Phe10_Z720__BIN_TOPMED_EUR	UKB	CHIP_inclusive	0.4105	1.09	2.36e-16
6:109499851:C:T	0.99	1697_Comparative_height_size_at_age_10_3_About_average_AnyInst__BIN_TOPMED_EUR	UKB	CHIP_inclusive	0.4105	0.8474	4.85e-10
7:44864065:A:G	0.0058	OD_Contour_2_to_3_Region_S6_Mean__RINT_TOPMED_EUR	UKB	CHIP_inclusive	0.4105	1.074	3.86e-14
8:129563195:T:C	1	20003_Treatment_or_Medication_Code_1141180212_escitalopram_AnyInst__BIN_TOPMED_EUR	UKB	CHIP_inclusive	0.4105	1.06	5.81e-10
10:103908421:C:CTT	0.0088	OD_Contour_0_to_1_Region_N6_Mean__RINT_TOPMED_EUR	UKB	CHIP_inclusive	0.4106	0.9143	8.69e-09
10:103908421:C:CTT	0.01	RGC_CornealAstigmatism_6mm_right_started_wearing_glasses_contacts_after_40__RINT_TOPMED_EUR	UKB	CHIP_inclusive	0.4106	0.9143	8.69e-09
11:108043157:T:C	1	2110_Able_to_confide_2_About_once_a_month_AnyInst__BIN_TOPMED_EUR	UKB	CHIP_inclusive	0.4106	0.9216	1.03e-08
11:108043157:T:C	1	Phe10_E86__BIN_TOPMED_EUR	UKB	CHIP_inclusive	0.4106	0.9216	1.03e-08
3:150287063:C:G	1.1	Phe10_Z928__BIN_TOPMED_EUR	UKB	CHIP_inclusive	0.4106	0.9235	5.69e-10
3:160558751:CT:C	1	22032_IPAQ_activity_group_2_high_AnyInst__BIN_TOPMED_EUR	UKB	CHIP_inclusive	0.4106	1.487	1.56e-22
5:1285859:C:A	0.96	Phe10_L853__BIN_TOPMED_EUR	UKB	CHIP_inclusive	0.4106	1.282	1.55e-140
5:1303752:CT:C	1.1	6148_Eye_problems_disorders_2_Glaucoma_AnyInst__BIN_TOPMED_EUR	UKB	CHIP_inclusive	0.4106	1.469	1.91e-11
6:109321472:G:A	0.0018	1578_Average_weekly_champagne_plus_white_wine_intake_0_arr_mean__RINT_TOPMED_EUR	UKB	CHIP_inclusive	0.4106	0.8986	1.53e-29
6:109321472:G:A	0.98	4293_PM_final_answer_2_Grey_cross_AnyInst__BIN_TOPMED_EUR	UKB	CHIP_inclusive	0.4106	0.8986	1.53e-29
2:159925824:T:C	0.96	20001_Cancer_self_reported_1022_colon_cancer_sigmoid_cancer_AnyInst__BIN_TOPMED_EUR	UKB	CHIP_inclusive	0.4107	0.9285	3.21e-11
22:50532618:T:C	0.0039	5262_Intra_ocular_pressure_corneal_compensated_left_0_arr_mean__RINT_TOPMED_EUR	UKB	CHIP_inclusive	0.4107	0.9473	2.68e-08
3:128484651:AT:A	0.96	Phe10_I89__BIN_TOPMED_EUR	UKB	CHIP_inclusive	0.4107	1.057	1.17e-08
3:160106004:C:T	1	Phe10_H353__BIN_TOPMED_EUR	UKB	CHIP_inclusive	0.4107	1.107	5.43e-12
5:1097331:G:A	0.97	20002_Illness_code_SR_1434_other_neurological_problem_AnyInst__BIN_TOPMED_EUR	UKB	CHIP_inclusive	0.4107	0.9382	2.51e-11
5:1447647:G:C	1	Phe10_Y83__BIN_TOPMED_EUR	UKB	CHIP_inclusive	0.4107	0.9141	3.43e-08
8:129563195:T:C	1	20110_Illnesses_of_mother_9_Diabetes_AnyInst__BIN_TOPMED_EUR	UKB	CHIP_inclusive	0.4107	1.06	5.81e-10
1:226374920:A:C	0.95	Phe10_Z30011__BIN_TOPMED_EUR	UKB	CHIP_inclusive	0.4108	1.114	2.61e-16
17:57386496:C:T	0.93	Phe10_E835__BIN_TOPMED_EUR	UKB	CHIP_inclusive	0.4108	0.8313	3.65e-16
3:128484651:AT:A	-0.0017	23100_Whole_body_fat_mass_0_arr_mean__RINT_TOPMED_EUR	UKB	CHIP_inclusive	0.4108	1.057	1.17e-08
3:160106004:C:T	0.98	40006_Type_of_Cancer_ICD10_C50__BIN_TOPMED_EUR	UKB	CHIP_inclusive	0.4108	1.107	5.43e-12
3:160419960:A:T	0.0019	24504_Domestic_garden_percentage_buffer_300m_0_arr_mean__RINT_TOPMED_EUR	UKB	CHIP_inclusive	0.4108	1.125	7.09e-36
5:1288432:T:C	0.98	20002_Illness_code_SR_1162_cholelithiasis_gall_stones_Phe10_K80_combined_AnyInst__BIN_TOPMED_EUR	UKB	CHIP_inclusive	0.4108	0.8798	3.11e-35
5:1361773:T:C	1.1	OPCS_Z835__BIN_TOPMED_EUR	UKB	CHIP_inclusive	0.4108	0.8904	9.58e-15
6:109382480:G:C	1	OPCS_Z784__BIN_TOPMED_EUR	UKB	CHIP_inclusive	0.4108	0.8808	1.35e-34
6:31261502:G:A	1	20002_Illness_code_SR_1220_diabetes_AnyInst__BIN_TOPMED_EUR	UKB	CHIP_inclusive	0.4108	1.056	6.66e-09
7:44864065:A:G	1	1717_Skin_colour_2_Fair_AnyInst__BIN_TOPMED_EUR	UKB	CHIP_inclusive	0.4108	1.074	3.86e-14
11:108444879:C:T	0.88	Phe10_R02__BIN_TOPMED_EUR	UKB	CHIP_inclusive	0.4109	1.227	4.89e-13
2:159604967:C:T	0.0017	1488_Tea_intake_0_arr_mean__RINT_TOPMED_EUR	UKB	CHIP_inclusive	0.4109	0.947	1.02e-08
3:101435231:TA:T	1	2188_Long_standing_illness_disability_or_infirmity_1_Yes_AnyInst__BIN_TOPMED_EUR	UKB	CHIP_inclusive	0.4109	0.9336	1.1e-12
3:101435231:TA:T	1	Phe10_I27__BIN_TOPMED_EUR	UKB	CHIP_inclusive	0.4109	0.9336	1.1e-12
5:1280362:G:A	0.0018	23109_Impedance_of_arm_right_0_arr_mean__RINT_TOPMED_EUR	UKB	CHIP_inclusive	0.4109	1.179	2.78e-32
5:1296643:T:C	1	Phe10_K621__BIN_TOPMED_EUR	UKB	CHIP_inclusive	0.4109	1.239	6.94e-14
5:1312214:C:T	1	20002_Illness_code_SR_1074_angina_AnyInst__BIN_TOPMED_EUR	UKB	CHIP_inclusive	0.4109	0.8662	7.28e-34
5:1361187:G:C	1.2	Phe10_M500__BIN_TOPMED_EUR	UKB	CHIP_inclusive	0.4109	0.7941	3.21e-08
5:1361773:T:C	1	Phe10_E13621__BIN_TOPMED_EUR	UKB	CHIP_inclusive	0.4109	0.8904	9.58e-15
5:1361773:T:C	1	Phe10_E1362__BIN_TOPMED_EUR	UKB	CHIP_inclusive	0.4109	0.8904	9.58e-15
5:1366259:G:A	1	1970_Nervous_feelings_0_No_AnyInst__BIN_TOPMED_EUR	UKB	CHIP_inclusive	0.4109	1.215	1.07e-10
8:129563195:T:C	0.99	Phe10_Z719__BIN_TOPMED_EUR	UKB	CHIP_inclusive	0.4109	1.06	5.81e-10
12:26433896:A:G	1	20160_Ever_smoked_1_Yes_AnyInst__BIN_TOPMED_EUR	UKB	CHIP_inclusive	0.411	1.187	4.71e-22
2:159821048:C:T	1	1120_Weekly_usage_of_mobile_phone_in_last_3_months_5_More_than_6_hours_AnyInst__BIN_TOPMED_EUR	UKB	CHIP_inclusive	0.411	1.07	6.25e-13
3:150287063:C:G	1.1	20003_Treatment_or_Medication_Code_1141182632_spiriva_18micrograms_inhalation_capsule_AnyInst__BIN_TOPMED_EUR	UKB	CHIP_inclusive	0.411	0.9235	5.69e-10
3:160440785:C:T	1.1	OPCS_M141__BIN_TOPMED_EUR	UKB	CHIP_inclusive	0.411	0.9009	5.73e-09
3:160558751:CT:C	-0.008	23128_Trunk_fat_mass_0_arr_mean__RINT_TOPMED_EUR	UKB	CHIP_inclusive	0.411	1.487	1.56e-22
3:160558751:CT:C	1.2	Phe10_C85__BIN_TOPMED_EUR	UKB	CHIP_inclusive	0.411	1.487	1.56e-22
5:1280362:G:A	0.94	20003_Treatment_or_Medication_Code_1140866236_spironolactone_AnyInst__BIN_TOPMED_EUR	UKB	CHIP_inclusive	0.411	1.179	2.78e-32
11:108444879:C:T	0.015	RGC_SphericalEquivalent_r_started_wearing_glasses_contacts_before_40__RINT_TOPMED_EUR	UKB	CHIP_inclusive	0.4111	1.227	4.89e-13
14:100712378:C:G	0.96	Phe10_H010__BIN_TOPMED_EUR	UKB	CHIP_inclusive	0.4111	0.9227	5.54e-09
17:57386496:C:T	1	6152_DD_Blood_clot_DVT_bronchitis_emphysema_asthma_rhinitis_eczema_allergy_5_leg_DVT_AnyInst__BIN_TOPMED_EUR	UKB	CHIP_inclusive	0.4111	0.8313	3.65e-16
21:34972056:C:T	0.95	OPCS_W248__BIN_TOPMED_EUR	UKB	CHIP_inclusive	0.4111	1.064	1.99e-10
3:128484651:AT:A	1	41253_Inpatient_record_format_18_UK_HES_In_Patient_2015_format_AnyInst__BIN_TOPMED_EUR	UKB	CHIP_inclusive	0.4111	1.057	1.17e-08
3:160419960:A:T	-0.0017	30290_High_light_scatter_reticulocyte_percentage_0_arr_mean__RINT_TOPMED_EUR	UKB	CHIP_inclusive	0.4111	1.125	7.09e-36
3:160440785:C:T	-0.0099	OD_Contour_0_to_1_Region_T3_Mean__RINT_TOPMED_EUR	UKB	CHIP_inclusive	0.4111	0.9009	5.73e-09
5:1296643:T:C	0.0057	102_Pulse_rate_automated_reading_0_arr_mean__RINT_TOPMED_EUR	UKB	CHIP_inclusive	0.4111	1.239	6.94e-14
5:1303752:CT:C	1.1	20002_Illness_code_SR_1471_atrial_fibrillation_Phe10_I48_combined_AnyInst__BIN_TOPMED_EUR	UKB	CHIP_inclusive	0.4111	1.469	1.91e-11
5:1361773:T:C	0.95	OPCS_J381__BIN_TOPMED_EUR	UKB	CHIP_inclusive	0.4111	0.8904	9.58e-15
5:1366259:G:A	1	RGC_AdultAsthmaCases_vs_AllergicDiseaseControls__BIN_TOPMED_EUR	UKB	CHIP_inclusive	0.4111	1.215	1.07e-10
5:1447647:G:C	0.0032	20257_Forced_vital_capacity_FVC_Z_score_0_arr_mean__RINT_TOPMED_EUR	UKB	CHIP_inclusive	0.4111	0.9141	3.43e-08
6:109321472:G:A	0.99	20002_Illness_code_SR_1111_asthma_AnyInst__BIN_TOPMED_EUR	UKB	CHIP_inclusive	0.4111	0.8986	1.53e-29
6:109499851:C:T	0.95	20002_Illness_code_SR_1464_rheumatoid_arthritis_Phe10_M06_combined_AnyInst__BIN_TOPMED_EUR	UKB	CHIP_inclusive	0.4111	0.8474	4.85e-10
1:226374920:A:C	1	Phe10_H40__BIN_TOPMED_EUR	UKB	CHIP_inclusive	0.4112	1.114	2.61e-16
11:108043157:T:C	0.0025	21001_Body_mass_index_BMI_0_arr_mean__RINT_TOPMED_EUR	UKB	CHIP_inclusive	0.4112	0.9216	1.03e-08
2:159925824:T:C	0.99	20002_Illness_code_SR_1074_angina_Phe10_I20_combined_AnyInst__BIN_TOPMED_EUR	UKB	CHIP_inclusive	0.4112	0.9285	3.21e-11
5:1253629:G:A	1	20003_Treatment_or_Medication_Code_1141200004_pregabalin_AnyInst__BIN_TOPMED_EUR	UKB	CHIP_inclusive	0.4112	0.9148	4.94e-13
5:1285917:G:A	0.86	Phe10_N952__BIN_TOPMED_EUR	UKB	CHIP_inclusive	0.4112	1.273	4.88e-09
6:109321472:G:A	0.96	Phe10_D75__BIN_TOPMED_EUR	UKB	CHIP_inclusive	0.4112	0.8986	1.53e-29
6:109382480:G:C	0.0017	22704_Home_location_north_co_ordinate_rounded_0_arr_mean__RINT_TOPMED_EUR	UKB	CHIP_inclusive	0.4112	0.8808	1.35e-34
6:109382480:G:C	0.99	OPCS_Y532__BIN_TOPMED_EUR	UKB	CHIP_inclusive	0.4112	0.8808	1.35e-34
8:129563195:T:C	1	20118_Home_area_population_density_urban_or_rural_13_Scotland_Accessible_Small_Town_AnyInst__BIN_TOPMED_EUR	UKB	CHIP_inclusive	0.4112	1.06	5.81e-10
12:26433896:A:G	-0.01	OS_Contour_1_to_2_Region_I3_Mean__RINT_TOPMED_EUR	UKB	CHIP_inclusive	0.4113	1.187	4.71e-22
17:57386496:C:T	1.1	20002_Illness_code_SR_1330_iron_deficiency_anaemia_AnyInst__BIN_TOPMED_EUR	UKB	CHIP_inclusive	0.4113	0.8313	3.65e-16
2:159604967:C:T	0.0017	30510_Creatinine_enzymatic_in_urine_0_arr_mean__RINT_TOPMED_EUR	UKB	CHIP_inclusive	0.4113	0.947	1.02e-08
21:34972056:C:T	-0.0021	20008_Interpolated_Year_when_non_cancer_illness_first_diagnosed_0_arr_mean__RINT_TOPMED_EUR	UKB	CHIP_inclusive	0.4113	1.064	1.99e-10
3:160106004:C:T	-0.0027	24019_Particulate_matter_air_pollution_pm10_2007_0_arr_mean__RINT_TOPMED_EUR	UKB	CHIP_inclusive	0.4113	1.107	5.43e-12
4:104884951:A:T	0.92	21037_Number_of_days_out_of_10_with_abdominal_pain_8_8_days_with_pain_AnyInst__BIN_TOPMED_EUR	UKB	CHIP_inclusive	0.4113	1.212	9.72e-15
5:1253629:G:A	0.99	6150_DD_vascular_heart_problems_2_Angina_AnyInst__BIN_TOPMED_EUR	UKB	CHIP_inclusive	0.4113	0.9148	4.94e-13
5:1303752:CT:C	0.021	4199_Position_of_pulse_wave_notch_0_arr_mean__RINT_TOPMED_EUR	UKB	CHIP_inclusive	0.4113	1.469	1.91e-11
5:1366259:G:A	0.98	2020_Loneliness_isolation_1_Yes_AnyInst__BIN_TOPMED_EUR	UKB	CHIP_inclusive	0.4113	1.215	1.07e-10
6:109321472:G:A	-0.0038	5098_6mm_weak_meridian_right_0_arr_mean__RINT_TOPMED_EUR	UKB	CHIP_inclusive	0.4113	0.8986	1.53e-29
7:44864065:A:G	1	OPCS_X724__BIN_TOPMED_EUR	UKB	CHIP_inclusive	0.4113	1.074	3.86e-14
2:159925824:T:C	0.99	20110_Illnesses_of_mother_4_Bowel_cancer_AnyInst__BIN_TOPMED_EUR	UKB	CHIP_inclusive	0.4114	0.9285	3.21e-11
20:31671342:A:G	0.99	1787_Maternal_smoking_around_birth_1_Yes_AnyInst__BIN_TOPMED_EUR	UKB	CHIP_inclusive	0.4114	0.9273	5.91e-11
22:50532618:T:C	0.99	3591_Ever_had_hysterectomy_womb_removed_1_Yes_AnyInst__BIN_TOPMED_EUR	UKB	CHIP_inclusive	0.4114	0.9473	2.68e-08
5:1280362:G:A	1	Phe10_K11__BIN_TOPMED_EUR	UKB	CHIP_inclusive	0.4114	1.179	2.78e-32
6:109321472:G:A	-0.0019	20257_Forced_vital_capacity_FVC_Z_score_0_arr_mean__RINT_TOPMED_EUR	UKB	CHIP_inclusive	0.4114	0.8986	1.53e-29
2:159821048:C:T	0.99	Phe10_Z866__BIN_TOPMED_EUR	UKB	CHIP_inclusive	0.4115	1.07	6.25e-13
3:160106004:C:T	-0.002	23119_Arm_fat_percentage_right_0_arr_mean__RINT_TOPMED_EUR	UKB	CHIP_inclusive	0.4115	1.107	5.43e-12
3:160440785:C:T	0.99	2463_Fractured_bones_in_last_5_years_0_No_AnyInst__BIN_TOPMED_EUR	UKB	CHIP_inclusive	0.4115	0.9009	5.73e-09
3:160440785:C:T	1	Phe10_L98__BIN_TOPMED_EUR	UKB	CHIP_inclusive	0.4115	0.9009	5.73e-09
5:1285917:G:A	0.98	1249_Past_tobacco_smoking_4_I_have_never_smoked_AnyInst__BIN_TOPMED_EUR	UKB	CHIP_inclusive	0.4115	1.273	4.88e-09
5:1300195:G:T	0.0067	3084_Heel_bone_mineral_density_BMD_manual_entry_0_arr_mean__RINT_TOPMED_EUR	UKB	CHIP_inclusive	0.4115	0.8934	9.24e-23
6:31261502:G:A	-0.0027	90054_Wear_duration_during_Tuesday_0_arr_mean__RINT_TOPMED_EUR	UKB	CHIP_inclusive	0.4115	1.056	6.66e-09
1:226374920:A:C	0.95	Phe10_Z41__BIN_TOPMED_EUR	UKB	CHIP_inclusive	0.4116	1.114	2.61e-16
10:103908421:C:CTT	1.1	Phe10_M94__BIN_TOPMED_EUR	UKB	CHIP_inclusive	0.4116	0.9143	8.69e-09
3:128484651:AT:A	0.99	OPCS_Z274__BIN_TOPMED_EUR	UKB	CHIP_inclusive	0.4116	1.057	1.17e-08
3:160106004:C:T	0.94	OPCS_E051__BIN_TOPMED_EUR	UKB	CHIP_inclusive	0.4116	1.107	5.43e-12
5:1203384:T:C	1	20002_Illness_code_SR_1265_migraine_Phe10_G43_combined_AnyInst__BIN_TOPMED_EUR	UKB	CHIP_inclusive	0.4116	0.9417	1.31e-08
5:1296643:T:C	1.1	OPCS_X729__BIN_TOPMED_EUR	UKB	CHIP_inclusive	0.4116	1.239	6.94e-14
5:1300195:G:T	-0.0023	20010_Interpolated_Year_when_operation_took_place_0_arr_mean__RINT_TOPMED_EUR	UKB	CHIP_inclusive	0.4116	0.8934	9.24e-23
5:1361187:G:C	1.1	Phe10_Z980__BIN_TOPMED_EUR	UKB	CHIP_inclusive	0.4116	0.7941	3.21e-08
7:44864065:A:G	1	20453_Ever_taken_cannabis_4_Yes_more_than_100_times_AnyInst__BIN_TOPMED_EUR	UKB	CHIP_inclusive	0.4116	1.074	3.86e-14
11:108444879:C:T	1.1	Phe10_C833__BIN_TOPMED_EUR	UKB	CHIP_inclusive	0.4117	1.227	4.89e-13
2:159604967:C:T	0.98	20002_Illness_code_SR_1311_spine_arthritis_spondylitis_Phe10_M48_combined_AnyInst__BIN_TOPMED_EUR	UKB	CHIP_inclusive	0.4117	0.947	1.02e-08
3:150287063:C:G	1	3393_Hearing_aid_user_1_Yes_AnyInst__BIN_TOPMED_EUR	UKB	CHIP_inclusive	0.4117	0.9235	5.69e-10
3:150287063:C:G	0.98	6150_DD_vascular_heart_problems_4_High_blood_pressure_AnyInst__BIN_TOPMED_EUR	UKB	CHIP_inclusive	0.4117	0.9235	5.69e-10
3:150287063:C:G	0.0082	95_Pulse_rate_during_blood_pressure_measurement_0_arr_mean__RINT_TOPMED_EUR	UKB	CHIP_inclusive	0.4117	0.9235	5.69e-10
5:1249701:C:T	0.9	Phe10_I71__BIN_TOPMED_EUR	UKB	CHIP_inclusive	0.4117	1.27	3.2e-10
5:1253629:G:A	0.99	1011_Frequency_of_light_DIY_in_last_4_weeks_6_Every_day_AnyInst__BIN_TOPMED_EUR	UKB	CHIP_inclusive	0.4117	0.9148	4.94e-13
5:1288432:T:C	1	20110_Illnesses_of_mother_neg_17_None_of_the_above_group_1_AnyInst__BIN_TOPMED_EUR	UKB	CHIP_inclusive	0.4117	0.8798	3.11e-35
5:1312214:C:T	-0.0042	90140_Fraction_acceleration_425_milli_gravities_0_arr_mean__RINT_TOPMED_EUR	UKB	CHIP_inclusive	0.4117	0.8662	7.28e-34
5:1366259:G:A	0.87	OPCS_H232__BIN_TOPMED_EUR	UKB	CHIP_inclusive	0.4117	1.215	1.07e-10
5:1372402:G:C	0.99	Phe10_I209__BIN_TOPMED_EUR	UKB	CHIP_inclusive	0.4117	1.09	2.36e-16
6:109382480:G:C	1	20003_Treatment_or_Medication_Code_1140879778_doxazosin_AnyInst__BIN_TOPMED_EUR	UKB	CHIP_inclusive	0.4117	0.8808	1.35e-34
6:109449666:G:A	1	2936_Likelihood_of_resuming_smoking_3_No_probably_not_AnyInst__BIN_TOPMED_EUR	UKB	CHIP_inclusive	0.4117	1.118	3.14e-09
12:26433896:A:G	1	3591_Ever_had_hysterectomy_womb_removed_0_No_AnyInst__BIN_TOPMED_EUR	UKB	CHIP_inclusive	0.4118	1.187	4.71e-22
2:159834145:G:A	1	RGC_Airways_Med__BIN_TOPMED_EUR	UKB	CHIP_inclusive	0.4118	0.8333	1.21e-08
5:1097331:G:A	0.99	1647_Country_of_birth_UK_elsewhere_6_Elsewhere_AnyInst__BIN_TOPMED_EUR	UKB	CHIP_inclusive	0.4118	0.9382	2.51e-11
5:1267766:C:G	0.98	1558_Alcohol_intake_frequency_2_Three_or_four_times_a_week_AnyInst__BIN_TOPMED_EUR	UKB	CHIP_inclusive	0.4118	1.336	2.02e-18
5:1285859:C:A	0.95	Phe10_K224__BIN_TOPMED_EUR	UKB	CHIP_inclusive	0.4118	1.282	1.55e-140
5:1361187:G:C	0.0074	30890_Vitamin_D_0_arr_mean__RINT_TOPMED_EUR	UKB	CHIP_inclusive	0.4118	0.7941	3.21e-08
6:109449666:G:A	1	OPCS_U354__BIN_TOPMED_EUR	UKB	CHIP_inclusive	0.4118	1.118	3.14e-09
6:43388113:A:G	1	OPCS_B291__BIN_TOPMED_EUR	UKB	CHIP_inclusive	0.4118	0.9486	1.94e-08
6:43388113:A:G	1	Phe10_O049__BIN_TOPMED_EUR	UKB	CHIP_inclusive	0.4118	0.9486	1.94e-08
2:159821048:C:T	1	1970_Nervous_feelings_1_Yes_AnyInst__BIN_TOPMED_EUR	UKB	CHIP_inclusive	0.4119	1.07	6.25e-13
3:150287063:C:G	1	20002_Illness_code_SR_1471_atrial_fibrillation_Phe10_I48_combined_AnyInst__BIN_TOPMED_EUR	UKB	CHIP_inclusive	0.4119	0.9235	5.69e-10
4:104884951:A:T	1	OPCS_B282__BIN_TOPMED_EUR	UKB	CHIP_inclusive	0.4119	1.212	9.72e-15
5:1203384:T:C	0.95	20002_Illness_code_SR_1308_osteomyelitis_AnyInst__BIN_TOPMED_EUR	UKB	CHIP_inclusive	0.4119	0.9417	1.31e-08
5:1447647:G:C	0.98	Phe10_N18__BIN_TOPMED_EUR	UKB	CHIP_inclusive	0.4119	0.9141	3.43e-08
6:109449666:G:A	1.1	OPCS_X705__BIN_TOPMED_EUR	UKB	CHIP_inclusive	0.4119	1.118	3.14e-09
6:109449666:G:A	1	Phe10_Z018__BIN_TOPMED_EUR	UKB	CHIP_inclusive	0.4119	1.118	3.14e-09
6:43388113:A:G	0.0016	404_Duration_to_first_press_of_snap_button_in_each_round_0_arr_mean__RINT_TOPMED_EUR	UKB	CHIP_inclusive	0.4119	0.9486	1.94e-08
10:103908421:C:CTT	0.95	Phe10_E835__BIN_TOPMED_EUR	UKB	CHIP_inclusive	0.412	0.9143	8.69e-09
17:7827723:C:G	0.0017	22702_Home_location_east_co_ordinate_rounded_0_arr_mean__RINT_TOPMED_EUR	UKB	CHIP_inclusive	0.412	0.9342	1.64e-11
20:31671342:A:G	1	1787_Maternal_smoking_around_birth_0_No_AnyInst__BIN_TOPMED_EUR	UKB	CHIP_inclusive	0.412	0.9273	5.91e-11
5:1249701:C:T	-0.008	26417_Living_environment_score_England_0_arr_mean__RINT_TOPMED_EUR	UKB	CHIP_inclusive	0.412	1.27	3.2e-10
5:1296643:T:C	0.88	Phe10_R091__BIN_TOPMED_EUR	UKB	CHIP_inclusive	0.412	1.239	6.94e-14
5:1312214:C:T	0.98	Phe10_I501__BIN_TOPMED_EUR	UKB	CHIP_inclusive	0.412	0.8662	7.28e-34
6:109415805:C:A	0.94	Phe10_R591__BIN_TOPMED_EUR	UKB	CHIP_inclusive	0.412	1.095	4.17e-10
21:34972056:C:T	-0.0018	20009_Interpolated_Age_of_participant_when_non_cancer_illness_first_diagnosed_0_arr_mean__RINT_TOPMED_EUR	UKB	CHIP_inclusive	0.4121	1.064	1.99e-10
21:34972056:C:T	0.98	Phe10_M1990__BIN_TOPMED_EUR	UKB	CHIP_inclusive	0.4121	1.064	1.99e-10
5:1267766:C:G	1	1747_Hair_colour_natural_before_greying_2_Red_AnyInst__BIN_TOPMED_EUR	UKB	CHIP_inclusive	0.4121	1.336	2.02e-18
5:1372402:G:C	-0.006	OS_Contour_2_to_3_Region_I6_Mean__RINT_TOPMED_EUR	UKB	CHIP_inclusive	0.4121	1.09	2.36e-16
5:1372402:G:C	0.96	Phe10_H400__BIN_TOPMED_EUR	UKB	CHIP_inclusive	0.4121	1.09	2.36e-16
5:1372402:G:C	1	Phe10_Z88__BIN_TOPMED_EUR	UKB	CHIP_inclusive	0.4121	1.09	2.36e-16
18:44571296:C:T	0.98	20002_Illness_code_SR_1464_rheumatoid_arthritis_AnyInst__BIN_TOPMED_EUR	UKB	CHIP_inclusive	0.4122	0.921	3.54e-14
21:34972056:C:T	1	20002_Illness_code_SR_1255_peripheral_neuropathy_AnyInst__BIN_TOPMED_EUR	UKB	CHIP_inclusive	0.4122	1.064	1.99e-10
3:160440785:C:T	0.94	Phe10_C541__BIN_TOPMED_EUR	UKB	CHIP_inclusive	0.4122	0.9009	5.73e-09
3:160558751:CT:C	0.98	1339_Non_oily_fish_intake_2_Once_a_week_AnyInst__BIN_TOPMED_EUR	UKB	CHIP_inclusive	0.4122	1.487	1.56e-22
5:1312214:C:T	0.97	Phe10_H9190__BIN_TOPMED_EUR	UKB	CHIP_inclusive	0.4122	0.8662	7.28e-34
1:226374920:A:C	0.95	4968_FI4_positional_arithmetic_7_7_AnyInst__BIN_TOPMED_EUR	UKB	CHIP_inclusive	0.4123	1.114	2.61e-16
17:7668434:T:G	0.8	OPCS_Z349__BIN_TOPMED_EUR	UKB	CHIP_inclusive	0.4123	1.292	1.94e-09
2:159925824:T:C	0.95	OPCS_W241__BIN_TOPMED_EUR	UKB	CHIP_inclusive	0.4123	0.9285	3.21e-11
21:34972056:C:T	1	Phe10_M653__BIN_TOPMED_EUR	UKB	CHIP_inclusive	0.4123	1.064	1.99e-10
22:50532618:T:C	-0.0017	630_Touchscreen_duration_0_arr_mean__RINT_TOPMED_EUR	UKB	CHIP_inclusive	0.4123	0.9473	2.68e-08
5:1267766:C:G	0.0062	23100_Whole_body_fat_mass_0_arr_mean__RINT_TOPMED_EUR	UKB	CHIP_inclusive	0.4123	1.336	2.02e-18
5:1288432:T:C	1	20003_Treatment_or_Medication_Code_1140870856_calcichew_1_25g_chewable_tablet_AnyInst__BIN_TOPMED_EUR	UKB	CHIP_inclusive	0.4123	0.8798	3.11e-35
6:31261502:G:A	0.97	RGC_ALD_Composite_CC__BIN_TOPMED_EUR	UKB	CHIP_inclusive	0.4123	1.056	6.66e-09
5:1361187:G:C	0.96	Phe10_D64__BIN_TOPMED_EUR	UKB	CHIP_inclusive	0.4124	0.7941	3.21e-08
6:109449666:G:A	-0.0074	5085_Spherical_power_left_0_arr_mean__RINT_TOPMED_EUR	UKB	CHIP_inclusive	0.4124	1.118	3.14e-09
11:108444879:C:T	0.91	Phe10_Z932__BIN_TOPMED_EUR	UKB	CHIP_inclusive	0.4125	1.227	4.89e-13
17:7668434:T:G	0.85	Phe10_H669__BIN_TOPMED_EUR	UKB	CHIP_inclusive	0.4125	1.292	1.94e-09
3:150287063:C:G	1.1	Phe10_D06__BIN_TOPMED_EUR	UKB	CHIP_inclusive	0.4125	0.9235	5.69e-10
4:104884951:A:T	0.9	20002_Illness_code_SR_1542_fibromyalgia_AnyInst__BIN_TOPMED_EUR	UKB	CHIP_inclusive	0.4125	1.212	9.72e-15
5:1267766:C:G	0.011	20016_Fluid_intelligence_score_0_arr_mean__RINT_TOPMED_EUR	UKB	CHIP_inclusive	0.4125	1.336	2.02e-18
5:1280362:G:A	1	41253_Inpatient_record_format_18_UK_HES_In_Patient_2015_format_AnyInst__BIN_TOPMED_EUR	UKB	CHIP_inclusive	0.4125	1.179	2.78e-32
5:1285917:G:A	1.1	40019_Cancer_report_format_4_Scottish_Cancer_Registry_fixed_width_format_2012_onwards_AnyInst__BIN_TOPMED_EUR	UKB	CHIP_inclusive	0.4125	1.273	4.88e-09
5:1300195:G:T	1	Phe10_R040__BIN_TOPMED_EUR	UKB	CHIP_inclusive	0.4125	0.8934	9.24e-23
5:1366259:G:A	0.012	RGC_SphericalEquivalent_0_right__RINT_TOPMED_EUR	UKB	CHIP_inclusive	0.4125	1.215	1.07e-10
6:109449666:G:A	1	Phe10_N179__BIN_TOPMED_EUR	UKB	CHIP_inclusive	0.4125	1.118	3.14e-09
11:108444879:C:T	0.93	Phe10_I350__BIN_TOPMED_EUR	UKB	CHIP_inclusive	0.4126	1.227	4.89e-13
14:100712378:C:G	-0.0028	24504_Domestic_garden_percentage_buffer_300m_0_arr_mean__RINT_TOPMED_EUR	UKB	CHIP_inclusive	0.4126	0.9227	5.54e-09
14:100712378:C:G	1	Phe10_K81__BIN_TOPMED_EUR	UKB	CHIP_inclusive	0.4126	0.9227	5.54e-09
14:100712378:C:G	0.95	Phe10_M6596__BIN_TOPMED_EUR	UKB	CHIP_inclusive	0.4126	0.9227	5.54e-09
2:159925824:T:C	-0.0063	OS_Contour_2_to_3_Region_I6_Mean__RINT_TOPMED_EUR	UKB	CHIP_inclusive	0.4126	0.9285	3.21e-11
3:160440785:C:T	-0.0094	RGC_SphericalEquivalent_l_started_wearing_glasses_contacts_before_40__RINT_TOPMED_EUR	UKB	CHIP_inclusive	0.4126	0.9009	5.73e-09
4:104884951:A:T	1.1	Phe10_Z950__BIN_TOPMED_EUR	UKB	CHIP_inclusive	0.4126	1.212	9.72e-15
5:1097331:G:A	0.98	Phe10_Z950__BIN_TOPMED_EUR	UKB	CHIP_inclusive	0.4126	0.9382	2.51e-11
5:1203384:T:C	-0.0034	20154_Forced_expiratory_volume_in_1_second_FEV1_predicted_percentage_0_arr_mean__RINT_TOPMED_EUR	UKB	CHIP_inclusive	0.4126	0.9417	1.31e-08
5:1300195:G:T	1	2936_Likelihood_of_resuming_smoking_3_No_probably_not_AnyInst__BIN_TOPMED_EUR	UKB	CHIP_inclusive	0.4126	0.8934	9.24e-23
5:1372402:G:C	1	Phe10_D13__BIN_TOPMED_EUR	UKB	CHIP_inclusive	0.4126	1.09	2.36e-16
6:109382480:G:C	1	3591_Ever_had_hysterectomy_womb_removed_0_No_AnyInst__BIN_TOPMED_EUR	UKB	CHIP_inclusive	0.4126	0.8808	1.35e-34
6:109415805:C:A	-0.003	24501_Domestic_garden_percentage_buffer_1000m_0_arr_mean__RINT_TOPMED_EUR	UKB	CHIP_inclusive	0.4126	1.095	4.17e-10
6:109449666:G:A	1.1	OPCS_Z918__BIN_TOPMED_EUR	UKB	CHIP_inclusive	0.4126	1.118	3.14e-09
6:109499851:C:T	1	Phe10_R93__BIN_TOPMED_EUR	UKB	CHIP_inclusive	0.4126	0.8474	4.85e-10
11:108043157:T:C	0.99	20003_Treatment_or_Medication_Code_1140861958_simvastatin_AnyInst__BIN_TOPMED_EUR	UKB	CHIP_inclusive	0.4127	0.9216	1.03e-08
12:26433896:A:G	1.1	20003_Treatment_or_Medication_Code_1140861090_adalat_5mg_capsule_AnyInst__BIN_TOPMED_EUR	UKB	CHIP_inclusive	0.4127	1.187	4.71e-22
17:7668434:T:G	1	Phe10_J45__BIN_TOPMED_EUR	UKB	CHIP_inclusive	0.4127	1.292	1.94e-09
20:31671342:A:G	0.97	Phe10_C444__BIN_TOPMED_EUR	UKB	CHIP_inclusive	0.4127	0.9273	5.91e-11
5:1228125:T:C	1	20111_Illnesses_of_siblings_9_Diabetes_AnyInst__BIN_TOPMED_EUR	UKB	CHIP_inclusive	0.4127	1.105	7.75e-10
5:1285917:G:A	0.95	54_UK_Biobank_assessment_centre_11002_Oxford_AnyInst__BIN_TOPMED_EUR	UKB	CHIP_inclusive	0.4127	1.273	4.88e-09
5:1372402:G:C	0.97	21037_Number_of_days_out_of_10_with_abdominal_pain_8_8_days_with_pain_AnyInst__BIN_TOPMED_EUR	UKB	CHIP_inclusive	0.4127	1.09	2.36e-16
10:103908421:C:CTT	0.96	20487_Felt_hated_by_family_member_as_a_child_3_Often_AnyInst__BIN_TOPMED_EUR	UKB	CHIP_inclusive	0.4128	0.9143	8.69e-09
2:159834145:G:A	-0.0066	20008_Interpolated_Year_when_non_cancer_illness_first_diagnosed_0_arr_mean__RINT_TOPMED_EUR	UKB	CHIP_inclusive	0.4128	0.8333	1.21e-08
3:160440785:C:T	0.98	RGC_COPD__BIN_TOPMED_EUR	UKB	CHIP_inclusive	0.4128	0.9009	5.73e-09
5:1228125:T:C	1	20003_Treatment_or_Medication_Code_1140879760_bisoprolol_AnyInst__BIN_TOPMED_EUR	UKB	CHIP_inclusive	0.4128	1.105	7.75e-10
5:1267766:C:G	1.1	Phe10_S626__BIN_TOPMED_EUR	UKB	CHIP_inclusive	0.4128	1.336	2.02e-18
5:1366259:G:A	1	6138_Qualifications_2_A_levels_AS_levels_or_equivalent_AnyInst__BIN_TOPMED_EUR	UKB	CHIP_inclusive	0.4128	1.215	1.07e-10
5:1366259:G:A	1.2	Phe10_R3129__BIN_TOPMED_EUR	UKB	CHIP_inclusive	0.4128	1.215	1.07e-10
5:1366259:G:A	1.2	Phe10_R312__BIN_TOPMED_EUR	UKB	CHIP_inclusive	0.4128	1.215	1.07e-10
5:1447647:G:C	-0.0022	23106_Impedance_of_whole_body_0_arr_mean__RINT_TOPMED_EUR	UKB	CHIP_inclusive	0.4128	0.9141	3.43e-08
3:128484651:AT:A	1	Phe10_D051__BIN_TOPMED_EUR	UKB	CHIP_inclusive	0.4129	1.057	1.17e-08
3:160419960:A:T	0.98	OPCS_T862__BIN_TOPMED_EUR	UKB	CHIP_inclusive	0.4129	1.125	7.09e-36
3:160419960:A:T	0.96	OPCS_W784__BIN_TOPMED_EUR	UKB	CHIP_inclusive	0.4129	1.125	7.09e-36
4:104884951:A:T	0.94	OPCS_B274__BIN_TOPMED_EUR	UKB	CHIP_inclusive	0.4129	1.212	9.72e-15
5:1203384:T:C	-0.0041	5133_6mm_strong_meridian_right_0_arr_mean__RINT_TOPMED_EUR	UKB	CHIP_inclusive	0.4129	0.9417	1.31e-08
5:1253629:G:A	0.0048	90025_Sunday_average_acceleration_0_arr_mean__RINT_TOPMED_EUR	UKB	CHIP_inclusive	0.4129	0.9148	4.94e-13
5:1253629:G:A	0.98	Phe10_R634__BIN_TOPMED_EUR	UKB	CHIP_inclusive	0.4129	0.9148	4.94e-13
5:1288432:T:C	1	OPCS_S131__BIN_TOPMED_EUR	UKB	CHIP_inclusive	0.4129	0.8798	3.11e-35
5:1300195:G:T	0.99	30796_Lipoprotein_A_reportability_1_Reportable_at_assay_and_after_aliquot_correction_if_attempted_AnyInst__BIN_TOPMED_EUR	UKB	CHIP_inclusive	0.4129	0.8934	9.24e-23
5:1361773:T:C	1	2492_Taking_other_prescription_medications_0_No_AnyInst__BIN_TOPMED_EUR	UKB	CHIP_inclusive	0.4129	0.8904	9.58e-15
8:129563195:T:C	-0.0018	1578_Average_weekly_champagne_plus_white_wine_intake_0_arr_mean__RINT_TOPMED_EUR	UKB	CHIP_inclusive	0.4129	1.06	5.81e-10
2:159604967:C:T	1	20487_Felt_hated_by_family_member_as_a_child_3_Often_AnyInst__BIN_TOPMED_EUR	UKB	CHIP_inclusive	0.413	0.947	1.02e-08
20:31671342:A:G	0.98	6020_Completion_status_of_test_33_Heart_rate_reached_safety_level_AnyInst__BIN_TOPMED_EUR	UKB	CHIP_inclusive	0.413	0.9273	5.91e-11
3:128484651:AT:A	-0.0029	4120_Heel_broadband_ultrasound_attenuation_right_0_arr_mean__RINT_TOPMED_EUR	UKB	CHIP_inclusive	0.413	1.057	1.17e-08
3:160419960:A:T	1	OPCS_W365__BIN_TOPMED_EUR	UKB	CHIP_inclusive	0.413	1.125	7.09e-36
5:1288432:T:C	1	Phe10_J93__BIN_TOPMED_EUR	UKB	CHIP_inclusive	0.413	0.8798	3.11e-35
5:1296643:T:C	1	Phe10_E87__BIN_TOPMED_EUR	UKB	CHIP_inclusive	0.413	1.239	6.94e-14
5:1312214:C:T	0.97	OPCS_X711__BIN_TOPMED_EUR	UKB	CHIP_inclusive	0.413	0.8662	7.28e-34
5:1372402:G:C	-0.0058	RGC_SphericalEquivalent_r_started_wearing_glasses_contacts_after_40__RINT_TOPMED_EUR	UKB	CHIP_inclusive	0.413	1.09	2.36e-16
8:129563195:T:C	1.1	Phe10_R161__BIN_TOPMED_EUR	UKB	CHIP_inclusive	0.413	1.06	5.81e-10
11:108043157:T:C	0.99	22126_DD_hayfever_rhinitis_0_No_AnyInst__BIN_TOPMED_EUR	UKB	CHIP_inclusive	0.4131	0.9216	1.03e-08
11:108043157:T:C	1	22126_DD_hayfever_rhinitis_1_Yes_AnyInst__BIN_TOPMED_EUR	UKB	CHIP_inclusive	0.4131	0.9216	1.03e-08
2:159925824:T:C	0.97	Phe10_R15__BIN_TOPMED_EUR	UKB	CHIP_inclusive	0.4131	0.9285	3.21e-11
21:34972056:C:T	1	RGC_VTE_PE_CC__BIN_TOPMED_EUR	UKB	CHIP_inclusive	0.4131	1.064	1.99e-10
5:1285917:G:A	-0.0084	1578_Average_weekly_champagne_plus_white_wine_intake_0_arr_mean__RINT_TOPMED_EUR	UKB	CHIP_inclusive	0.4131	1.273	4.88e-09
6:43388113:A:G	0.99	20002_Illness_code_SR_1220_diabetes_AnyInst__BIN_TOPMED_EUR	UKB	CHIP_inclusive	0.4131	0.9486	1.94e-08
8:129563195:T:C	1	Phe10_K60__BIN_TOPMED_EUR	UKB	CHIP_inclusive	0.4131	1.06	5.81e-10
10:103908421:C:CTT	0.0091	OD_Contour_1_to_2_Region_S3_Mean__RINT_TOPMED_EUR	UKB	CHIP_inclusive	0.4132	0.9143	8.69e-09
11:108043157:T:C	0.96	OPCS_X729__BIN_TOPMED_EUR	UKB	CHIP_inclusive	0.4132	0.9216	1.03e-08
14:100712378:C:G	0.93	Phe10_D069__BIN_TOPMED_EUR	UKB	CHIP_inclusive	0.4132	0.9227	5.54e-09
2:159821048:C:T	0.95	Phe10_K640__BIN_TOPMED_EUR	UKB	CHIP_inclusive	0.4132	1.07	6.25e-13
2:159834145:G:A	1.1	20002_Illness_code_SR_1634_fracture_forearm_wrist_Phe10_S52_combined_AnyInst__BIN_TOPMED_EUR	UKB	CHIP_inclusive	0.4132	0.8333	1.21e-08
2:159834145:G:A	1.1	Phe10_I313__BIN_TOPMED_EUR	UKB	CHIP_inclusive	0.4132	0.8333	1.21e-08
3:128484651:AT:A	1	Phe10_P29__BIN_TOPMED_EUR	UKB	CHIP_inclusive	0.4132	1.057	1.17e-08
3:160419960:A:T	1	Phe10_D696__BIN_TOPMED_EUR	UKB	CHIP_inclusive	0.4132	1.125	7.09e-36
3:160419960:A:T	0.95	Phe10_E88__BIN_TOPMED_EUR	UKB	CHIP_inclusive	0.4132	1.125	7.09e-36
3:160440785:C:T	-0.0033	41259_Records_in_HES_inpatient_main_dataset_0_arr_mean__RINT_TOPMED_EUR	UKB	CHIP_inclusive	0.4132	0.9009	5.73e-09
5:1203384:T:C	1	Phe10_Z121__BIN_TOPMED_EUR	UKB	CHIP_inclusive	0.4132	0.9417	1.31e-08
5:1312214:C:T	0.97	Phe10_K01__BIN_TOPMED_EUR	UKB	CHIP_inclusive	0.4132	0.8662	7.28e-34
5:1361187:G:C	0.96	Phe10_M255__BIN_TOPMED_EUR	UKB	CHIP_inclusive	0.4132	0.7941	3.21e-08
6:109321472:G:A	0.96	20003_Treatment_or_Medication_Code_1140861090_adalat_5mg_capsule_AnyInst__BIN_TOPMED_EUR	UKB	CHIP_inclusive	0.4132	0.8986	1.53e-29
8:129563195:T:C	0.96	OPCS_X712__BIN_TOPMED_EUR	UKB	CHIP_inclusive	0.4132	1.06	5.81e-10
17:57386496:C:T	1	2030_Guilty_feelings_1_Yes_AnyInst__BIN_TOPMED_EUR	UKB	CHIP_inclusive	0.4133	0.8313	3.65e-16
2:159604967:C:T	0.98	40006_Type_of_Cancer_ICD10_C509__BIN_TOPMED_EUR	UKB	CHIP_inclusive	0.4133	0.947	1.02e-08
2:159821048:C:T	0.97	5001_FI7_synonym_5_Rest_AnyInst__BIN_TOPMED_EUR	UKB	CHIP_inclusive	0.4133	1.07	6.25e-13
2:159925824:T:C	0.94	Phe10_E88__BIN_TOPMED_EUR	UKB	CHIP_inclusive	0.4133	0.9285	3.21e-11
5:1253629:G:A	1	1359_Poultry_intake_1_Less_than_once_a_week_AnyInst__BIN_TOPMED_EUR	UKB	CHIP_inclusive	0.4133	0.9148	4.94e-13
5:1285859:C:A	1	B27_AS_risk_alleles__BIN_TOPMED_EUR	UKB	CHIP_inclusive	0.4133	1.282	1.55e-140
5:1300195:G:T	1	OPCS_M459__BIN_TOPMED_EUR	UKB	CHIP_inclusive	0.4133	0.8934	9.24e-23
2:159821048:C:T	0.98	Phe10_Z760__BIN_TOPMED_EUR	UKB	CHIP_inclusive	0.4134	1.07	6.25e-13
2:159834145:G:A	1.1	Phe10_B95__BIN_TOPMED_EUR	UKB	CHIP_inclusive	0.4134	0.8333	1.21e-08
3:150287063:C:G	1	5001_FI7_synonym_5_Rest_AnyInst__BIN_TOPMED_EUR	UKB	CHIP_inclusive	0.4134	0.9235	5.69e-10
3:160106004:C:T	1	20528_Diagnosed_with_life_threatening_illness_0_Never_AnyInst__BIN_TOPMED_EUR	UKB	CHIP_inclusive	0.4134	1.107	5.43e-12
3:160106004:C:T	0.93	Phe10_Q21__BIN_TOPMED_EUR	UKB	CHIP_inclusive	0.4134	1.107	5.43e-12
5:1097331:G:A	1	20003_Treatment_or_Medication_Code_1140879778_doxazosin_AnyInst__BIN_TOPMED_EUR	UKB	CHIP_inclusive	0.4134	0.9382	2.51e-11
5:1285917:G:A	0.98	RGC_Asthma__BIN_TOPMED_EUR	UKB	CHIP_inclusive	0.4134	1.273	4.88e-09
5:1288432:T:C	0.98	Phe10_D70__BIN_TOPMED_EUR	UKB	CHIP_inclusive	0.4134	0.8798	3.11e-35
11:108043157:T:C	0.96	Phe10_M431__BIN_TOPMED_EUR	UKB	CHIP_inclusive	0.4135	0.9216	1.03e-08
11:108043157:T:C	1	Phe10_Z034__BIN_TOPMED_EUR	UKB	CHIP_inclusive	0.4135	0.9216	1.03e-08
17:57386496:C:T	0.98	20002_Illness_code_SR_1226_hypothyroidism_myxoedema_Phe10_E03_combined_AnyInst__BIN_TOPMED_EUR	UKB	CHIP_inclusive	0.4135	0.8313	3.65e-16
2:159925824:T:C	1.1	20003_Treatment_or_Medication_Code_1140928916_olanzapine_AnyInst__BIN_TOPMED_EUR	UKB	CHIP_inclusive	0.4135	0.9285	3.21e-11
3:101435231:TA:T	0.0019	26410_Index_of_Multiple_Deprivation_England_0_arr_mean__RINT_TOPMED_EUR	UKB	CHIP_inclusive	0.4135	0.9336	1.1e-12
4:104884951:A:T	1.1	Phe10_K633__BIN_TOPMED_EUR	UKB	CHIP_inclusive	0.4135	1.212	9.72e-15
5:1249701:C:T	-0.0043	23102_Whole_body_water_mass_0_arr_mean__RINT_TOPMED_EUR	UKB	CHIP_inclusive	0.4135	1.27	3.2e-10
5:1285859:C:A	1	20002_Illness_code_SR_1262_parkinsons_disease_AnyInst__BIN_TOPMED_EUR	UKB	CHIP_inclusive	0.4135	1.282	1.55e-140
5:1285859:C:A	1	Phe10_N99__BIN_TOPMED_EUR	UKB	CHIP_inclusive	0.4135	1.282	1.55e-140
5:1303752:CT:C	1.1	Phe10_I269__BIN_TOPMED_EUR	UKB	CHIP_inclusive	0.4135	1.469	1.91e-11
5:1361187:G:C	0.9	Phe10_Z803__BIN_TOPMED_EUR	UKB	CHIP_inclusive	0.4135	0.7941	3.21e-08
5:1372402:G:C	0.0061	OD_Contour_1_to_2_Region_N3_Mean__RINT_TOPMED_EUR	UKB	CHIP_inclusive	0.4135	1.09	2.36e-16
5:1372402:G:C	0.97	Phe10_K900__BIN_TOPMED_EUR	UKB	CHIP_inclusive	0.4135	1.09	2.36e-16
7:44864065:A:G	1	Phe10_Z421__BIN_TOPMED_EUR	UKB	CHIP_inclusive	0.4135	1.074	3.86e-14
11:108043157:T:C	1	738_Average_total_household_income_before_tax_4_52_000_to_100_000_AnyInst__BIN_TOPMED_EUR	UKB	CHIP_inclusive	0.4136	0.9216	1.03e-08
18:44571296:C:T	0.0017	1319_Dried_fruit_intake_0_arr_mean__RINT_TOPMED_EUR	UKB	CHIP_inclusive	0.4136	0.921	3.54e-14
2:159821048:C:T	1	Phe10_E89__BIN_TOPMED_EUR	UKB	CHIP_inclusive	0.4136	1.07	6.25e-13
20:31671342:A:G	0.96	20003_Treatment_or_Medication_Code_1140862572_budesonide_AnyInst__BIN_TOPMED_EUR	UKB	CHIP_inclusive	0.4136	0.9273	5.91e-11
5:1228125:T:C	0.98	Phe10_Z907__BIN_TOPMED_EUR	UKB	CHIP_inclusive	0.4136	1.105	7.75e-10
5:1228125:T:C	0.98	Phe10_Z907__BIN_TOPMED_EUR	UKB	CHIP_inclusive	0.4136	1.105	7.75e-10
5:1285859:C:A	1	20002_Illness_code_SR_1537_joint_pain_Phe10_M25_combined_AnyInst__BIN_TOPMED_EUR	UKB	CHIP_inclusive	0.4136	1.282	1.55e-140
5:1288432:T:C	0.98	Phe10_Z515__BIN_TOPMED_EUR	UKB	CHIP_inclusive	0.4136	0.8798	3.11e-35
5:1447647:G:C	0.97	Phe10_Z93__BIN_TOPMED_EUR	UKB	CHIP_inclusive	0.4136	0.9141	3.43e-08
6:109321472:G:A	0.96	Phe10_C900__BIN_TOPMED_EUR	UKB	CHIP_inclusive	0.4136	0.8986	1.53e-29
10:103908421:C:CTT	0.97	Phe10_Z080__BIN_TOPMED_EUR	UKB	CHIP_inclusive	0.4137	0.9143	8.69e-09
17:7668434:T:G	0.0086	26415_Housing_score_England_0_arr_mean__RINT_TOPMED_EUR	UKB	CHIP_inclusive	0.4137	1.292	1.94e-09
17:7668434:T:G	1.2	OPCS_Z673__BIN_TOPMED_EUR	UKB	CHIP_inclusive	0.4137	1.292	1.94e-09
17:7827723:C:G	1	20107_Illnesses_of_father_4_Bowel_cancer_AnyInst__BIN_TOPMED_EUR	UKB	CHIP_inclusive	0.4137	0.9342	1.64e-11
5:1288432:T:C	0.95	Phe10_D414__BIN_TOPMED_EUR	UKB	CHIP_inclusive	0.4137	0.8798	3.11e-35
6:31261502:G:A	0.96	20003_Treatment_or_Medication_Code_1140874790_betamethasone_AnyInst__BIN_TOPMED_EUR	UKB	CHIP_inclusive	0.4137	1.056	6.66e-09
10:103908421:C:CTT	0.94	20002_Illness_code_SR_1293_bone_disorder_AnyInst__BIN_TOPMED_EUR	UKB	CHIP_inclusive	0.4138	0.9143	8.69e-09
17:7668434:T:G	0.97	RGC_T2D_New_CC__BIN_TOPMED_EUR	UKB	CHIP_inclusive	0.4138	1.292	1.94e-09
2:159925824:T:C	1	20002_Illness_code_SR_1434_other_neurological_problem_AnyInst__BIN_TOPMED_EUR	UKB	CHIP_inclusive	0.4138	0.9285	3.21e-11
3:150287063:C:G	1	20002_Illness_code_SR_1405_other_renal_kidney_problem_Phe10_N28_combined_AnyInst__BIN_TOPMED_EUR	UKB	CHIP_inclusive	0.4138	0.9235	5.69e-10
3:160440785:C:T	0.94	Phe10_D68__BIN_TOPMED_EUR	UKB	CHIP_inclusive	0.4138	0.9009	5.73e-09
5:1253629:G:A	0.0014	23118_Leg_predicted_mass_left_0_arr_mean__RINT_TOPMED_EUR	UKB	CHIP_inclusive	0.4138	0.9148	4.94e-13
5:1253629:G:A	0.97	5610_Which_eyes_affected_presbyopia_1_R_eye_AnyInst__BIN_TOPMED_EUR	UKB	CHIP_inclusive	0.4139	0.9148	4.94e-13
5:1280362:G:A	0.96	Phe10_Z092__BIN_TOPMED_EUR	UKB	CHIP_inclusive	0.4139	1.179	2.78e-32
5:1288432:T:C	1	20003_Treatment_or_Medication_Code_1141146234_atorvastatin_AnyInst__BIN_TOPMED_EUR	UKB	CHIP_inclusive	0.4139	0.8798	3.11e-35
5:1312214:C:T	1	20002_Illness_code_SR_1386_allergy_or_anaphylactic_reaction_to_drug_AnyInst__BIN_TOPMED_EUR	UKB	CHIP_inclusive	0.4139	0.8662	7.28e-34
7:44864065:A:G	0.98	4293_PM_final_answer_2_Grey_cross_AnyInst__BIN_TOPMED_EUR	UKB	CHIP_inclusive	0.4139	1.074	3.86e-14
1:226374920:A:C	0.95	OPCS_Z802__BIN_TOPMED_EUR	UKB	CHIP_inclusive	0.414	1.114	2.61e-16
11:108444879:C:T	1	Phe10_R079__BIN_TOPMED_EUR	UKB	CHIP_inclusive	0.414	1.227	4.89e-13
14:100712378:C:G	0.97	OPCS_Z864__BIN_TOPMED_EUR	UKB	CHIP_inclusive	0.414	0.9227	5.54e-09
5:1267766:C:G	0.93	Phe10_I739__BIN_TOPMED_EUR	UKB	CHIP_inclusive	0.414	1.336	2.02e-18
5:1280362:G:A	0.0088	77_Heel_bone_ultrasound_T_score_manual_entry_0_arr_mean__RINT_TOPMED_EUR	UKB	CHIP_inclusive	0.414	1.179	2.78e-32
5:1285917:G:A	1	OPCS_Z926__BIN_TOPMED_EUR	UKB	CHIP_inclusive	0.414	1.273	4.88e-09
5:1285917:G:A	1.2	Phe10_E041__BIN_TOPMED_EUR	UKB	CHIP_inclusive	0.414	1.273	4.88e-09
5:1300195:G:T	1	20118_Home_area_population_density_urban_or_rural_11_Scotland_Large_Urban_Area_AnyInst__BIN_TOPMED_EUR	UKB	CHIP_inclusive	0.414	0.8934	9.24e-23
5:1361187:G:C	0.91	OPCS_S131__BIN_TOPMED_EUR	UKB	CHIP_inclusive	0.414	0.7941	3.21e-08
11:108043157:T:C	0.008	OS_Contour_2_to_3_Region_N6_Mean__RINT_TOPMED_EUR	UKB	CHIP_inclusive	0.4141	0.9216	1.03e-08
11:108217120:G:T	1	Phe10_I518__BIN_TOPMED_EUR	UKB	CHIP_inclusive	0.4141	1.119	1.89e-32
11:108217120:G:T	0.99	Phe10_N950__BIN_TOPMED_EUR	UKB	CHIP_inclusive	0.4141	1.119	1.89e-32
17:57386496:C:T	1.1	Phe10_I82__BIN_TOPMED_EUR	UKB	CHIP_inclusive	0.4141	0.8313	3.65e-16
22:50532618:T:C	0.96	20002_Illness_code_SR_1529_dry_eyes_AnyInst__BIN_TOPMED_EUR	UKB	CHIP_inclusive	0.4141	0.9473	2.68e-08
22:50532618:T:C	1	Phe10_K01__BIN_TOPMED_EUR	UKB	CHIP_inclusive	0.4141	0.9473	2.68e-08
3:150287063:C:G	1	Phe10_B95__BIN_TOPMED_EUR	UKB	CHIP_inclusive	0.4141	0.9235	5.69e-10
5:1249701:C:T	-0.012	90080_Wear_duration_during_20_00_20_59_0_arr_mean__RINT_TOPMED_EUR	UKB	CHIP_inclusive	0.4141	1.27	3.2e-10
5:1288432:T:C	-0.0016	20150_Forced_expiratory_volume_in_1_second_FEV1_Best_measure_0_arr_mean__RINT_TOPMED_EUR	UKB	CHIP_inclusive	0.4141	0.8798	3.11e-35
5:1293971:C:T	1	20003_Treatment_or_Medication_Code_1197_evening_primrose_oil_product_AnyInst__BIN_TOPMED_EUR	UKB	CHIP_inclusive	0.4141	1.168	2.15e-51
5:1361773:T:C	1	20002_Illness_code_SR_1367_breast_cysts_AnyInst__BIN_TOPMED_EUR	UKB	CHIP_inclusive	0.4141	0.8904	9.58e-15
5:1447647:G:C	0.96	20002_Illness_code_SR_1513_inguinal_hernia_Phe10_K40_combined_AnyInst__BIN_TOPMED_EUR	UKB	CHIP_inclusive	0.4141	0.9141	3.43e-08
17:7668434:T:G	0.95	3393_Hearing_aid_user_0_No_AnyInst__BIN_TOPMED_EUR	UKB	CHIP_inclusive	0.4142	1.292	1.94e-09
2:159821048:C:T	0.0036	5257_Corneal_resistance_factor_right_0_arr_mean__RINT_TOPMED_EUR	UKB	CHIP_inclusive	0.4142	1.07	6.25e-13
5:1249701:C:T	1	20110_Illnesses_of_mother_9_Diabetes_AnyInst__BIN_TOPMED_EUR	UKB	CHIP_inclusive	0.4142	1.27	3.2e-10
5:1267766:C:G	1	1727_Ease_of_skin_tanning_3_Get_mildly_or_occasionally_tanned_AnyInst__BIN_TOPMED_EUR	UKB	CHIP_inclusive	0.4142	1.336	2.02e-18
5:1280362:G:A	1	Phe10_Y433__BIN_TOPMED_EUR	UKB	CHIP_inclusive	0.4142	1.179	2.78e-32
5:1288432:T:C	0.95	Phe10_C900__BIN_TOPMED_EUR	UKB	CHIP_inclusive	0.4142	0.8798	3.11e-35
5:1361773:T:C	0.99	1170_Getting_up_in_morning_4_Very_easy_AnyInst__BIN_TOPMED_EUR	UKB	CHIP_inclusive	0.4142	0.8904	9.58e-15
5:1372402:G:C	0.96	Phe10_I351__BIN_TOPMED_EUR	UKB	CHIP_inclusive	0.4142	1.09	2.36e-16
2:159834145:G:A	1.2	54_UK_Biobank_assessment_centre_11023_Wrexham_AnyInst__BIN_TOPMED_EUR	UKB	CHIP_inclusive	0.4143	0.8333	1.21e-08
21:34972056:C:T	1.1	OPCS_M309__BIN_TOPMED_EUR	UKB	CHIP_inclusive	0.4143	1.064	1.99e-10
3:160440785:C:T	1.1	20002_Illness_code_SR_1293_bone_disorder_AnyInst__BIN_TOPMED_EUR	UKB	CHIP_inclusive	0.4143	0.9009	5.73e-09
5:1267766:C:G	0.84	Phe10_K224__BIN_TOPMED_EUR	UKB	CHIP_inclusive	0.4143	1.336	2.02e-18
5:1361773:T:C	1.1	Phe10_K224__BIN_TOPMED_EUR	UKB	CHIP_inclusive	0.4143	0.8904	9.58e-15
6:109415805:C:A	0.98	Phe10_Z961__BIN_TOPMED_EUR	UKB	CHIP_inclusive	0.4143	1.095	4.17e-10
6:43388113:A:G	0.96	Phe10_Z833__BIN_TOPMED_EUR	UKB	CHIP_inclusive	0.4143	0.9486	1.94e-08
2:159604967:C:T	1	Phe10_I739__BIN_TOPMED_EUR	UKB	CHIP_inclusive	0.4144	0.947	1.02e-08
3:101435231:TA:T	1	Phe10_A49__BIN_TOPMED_EUR	UKB	CHIP_inclusive	0.4144	0.9336	1.1e-12
5:1203384:T:C	0.97	Phe10_M50__BIN_TOPMED_EUR	UKB	CHIP_inclusive	0.4144	0.9417	1.31e-08
5:1253629:G:A	0.0014	23105_Basal_metabolic_rate_0_arr_mean__RINT_TOPMED_EUR	UKB	CHIP_inclusive	0.4144	0.9148	4.94e-13
5:1285859:C:A	1	5001_FI7_synonym_5_Rest_AnyInst__BIN_TOPMED_EUR	UKB	CHIP_inclusive	0.4144	1.282	1.55e-140
6:109499851:C:T	0.014	OS_Contour_1_to_2_Region_C1_Mean__RINT_TOPMED_EUR	UKB	CHIP_inclusive	0.4144	0.8474	4.85e-10
18:44571296:C:T	-0.0042	5085_Spherical_power_left_0_arr_mean__RINT_TOPMED_EUR	UKB	CHIP_inclusive	0.4145	0.921	3.54e-14
2:159604967:C:T	1	Phe10_K639__BIN_TOPMED_EUR	UKB	CHIP_inclusive	0.4145	0.947	1.02e-08
20:31671342:A:G	1	2267_Use_of_sun_uv_protection_2_Sometimes_AnyInst__BIN_TOPMED_EUR	UKB	CHIP_inclusive	0.4145	0.9273	5.91e-11
3:160558751:CT:C	1.2	OPCS_C601__BIN_TOPMED_EUR	UKB	CHIP_inclusive	0.4145	1.487	1.56e-22
5:1285859:C:A	1	Phe10_I350__BIN_TOPMED_EUR	UKB	CHIP_inclusive	0.4145	1.282	1.55e-140
5:1372402:G:C	-0.0059	OD_Contour_0_to_1_Region_T6_Mean__RINT_TOPMED_EUR	UKB	CHIP_inclusive	0.4145	1.09	2.36e-16
6:109499851:C:T	1.1	20003_Treatment_or_Medication_Code_1140883568_oxybutynin_AnyInst__BIN_TOPMED_EUR	UKB	CHIP_inclusive	0.4145	0.8474	4.85e-10
10:103908421:C:CTT	0.95	Phe10_I120__BIN_TOPMED_EUR	UKB	CHIP_inclusive	0.4146	0.9143	8.69e-09
17:57386496:C:T	0.91	Phe10_J939__BIN_TOPMED_EUR	UKB	CHIP_inclusive	0.4146	0.8313	3.65e-16
17:7668434:T:G	0.87	Phe10_K86__BIN_TOPMED_EUR	UKB	CHIP_inclusive	0.4146	1.292	1.94e-09
2:159604967:C:T	-0.0028	4125_Heel_bone_mineral_density_BMD_T_score_automated_right_0_arr_mean__RINT_TOPMED_EUR	UKB	CHIP_inclusive	0.4146	0.947	1.02e-08
5:1285859:C:A	0.96	20003_Treatment_or_Medication_Code_2038459814_digoxin_AnyInst__BIN_TOPMED_EUR	UKB	CHIP_inclusive	0.4146	1.282	1.55e-140
8:129563195:T:C	0.99	20002_Illness_code_SR_1452_eczema_dermatitis_Phe10_L30_combined_AnyInst__BIN_TOPMED_EUR	UKB	CHIP_inclusive	0.4146	1.06	5.81e-10
1:226374920:A:C	0.94	20003_Treatment_or_Medication_Code_1141168584_rabeprazole_sodium_AnyInst__BIN_TOPMED_EUR	UKB	CHIP_inclusive	0.4147	1.114	2.61e-16
5:1203384:T:C	0.99	2110_Able_to_confide_2_About_once_a_month_AnyInst__BIN_TOPMED_EUR	UKB	CHIP_inclusive	0.4147	0.9417	1.31e-08
5:1372402:G:C	0.98	Phe10_E7800__BIN_TOPMED_EUR	UKB	CHIP_inclusive	0.4147	1.09	2.36e-16
11:108043157:T:C	0.94	Phe10_T40__BIN_TOPMED_EUR	UKB	CHIP_inclusive	0.4148	0.9216	1.03e-08
14:100712378:C:G	1	20002_Illness_code_SR_1223_type_2_diabetes_Phe10_E11_combined_AnyInst__BIN_TOPMED_EUR	UKB	CHIP_inclusive	0.4148	0.9227	5.54e-09
2:159604967:C:T	-0.0028	4123_Heel_quantitative_ultrasound_index_QUI_direct_entry_right_0_arr_mean__RINT_TOPMED_EUR	UKB	CHIP_inclusive	0.4148	0.947	1.02e-08
2:159604967:C:T	0.99	Phe10_J45909__BIN_TOPMED_EUR	UKB	CHIP_inclusive	0.4148	0.947	1.02e-08
2:159821048:C:T	-0.0013	51_Seated_height_0_arr_mean__RINT_TOPMED_EUR	UKB	CHIP_inclusive	0.4148	1.07	6.25e-13
2:159834145:G:A	1	20002_Illness_code_SR_1111_asthma_Phe10_J45_combined_AnyInst__BIN_TOPMED_EUR	UKB	CHIP_inclusive	0.4148	0.8333	1.21e-08
8:129563195:T:C	0.99	41247_Patient_classification_on_admission_recoded_3000_Regular_day_attender_AnyInst__BIN_TOPMED_EUR	UKB	CHIP_inclusive	0.4148	1.06	5.81e-10
11:108043157:T:C	1.1	OPCS_Y031__BIN_TOPMED_EUR	UKB	CHIP_inclusive	0.4149	0.9216	1.03e-08
20:31671342:A:G	0.95	Phe10_S223__BIN_TOPMED_EUR	UKB	CHIP_inclusive	0.4149	0.9273	5.91e-11
3:101435231:TA:T	0.99	Phe10_Z719__BIN_TOPMED_EUR	UKB	CHIP_inclusive	0.4149	0.9336	1.1e-12
5:1267766:C:G	0.014	5107_3mm_strong_meridian_angle_right_0_arr_mean__RINT_TOPMED_EUR	UKB	CHIP_inclusive	0.4149	1.336	2.02e-18
5:1280362:G:A	1	Phe10_H40__BIN_TOPMED_EUR	UKB	CHIP_inclusive	0.4149	1.179	2.78e-32
5:1361187:G:C	0.95	Phe10_N18__BIN_TOPMED_EUR	UKB	CHIP_inclusive	0.4149	0.7941	3.21e-08
5:1361773:T:C	1	Phe10_I42__BIN_TOPMED_EUR	UKB	CHIP_inclusive	0.4149	0.8904	9.58e-15
6:109382480:G:C	1	Phe10_D25__BIN_TOPMED_EUR	UKB	CHIP_inclusive	0.4149	0.8808	1.35e-34
3:128484651:AT:A	0.002	42038_GP_registration_records_0_arr_mean__RINT_TOPMED_EUR	UKB	CHIP_inclusive	0.415	1.057	1.17e-08
5:1267766:C:G	0.86	OPCS_H232__BIN_TOPMED_EUR	UKB	CHIP_inclusive	0.415	1.336	2.02e-18
6:109415805:C:A	-0.0058	5097_6mm_weak_meridian_left_0_arr_mean__RINT_TOPMED_EUR	UKB	CHIP_inclusive	0.415	1.095	4.17e-10
6:109415805:C:A	0.98	Phe10_H40__BIN_TOPMED_EUR	UKB	CHIP_inclusive	0.415	1.095	4.17e-10
6:109499851:C:T	1.1	OPCS_F021__BIN_TOPMED_EUR	UKB	CHIP_inclusive	0.415	0.8474	4.85e-10
17:7827723:C:G	1	20110_Illnesses_of_mother_5_Breast_cancer_AnyInst__BIN_TOPMED_EUR	UKB	CHIP_inclusive	0.4151	0.9342	1.64e-11
18:44571296:C:T	-0.0019	23100_Whole_body_fat_mass_0_arr_mean__RINT_TOPMED_EUR	UKB	CHIP_inclusive	0.4151	0.921	3.54e-14
5:1267766:C:G	0.95	Phe10_L57__BIN_TOPMED_EUR	UKB	CHIP_inclusive	0.4151	1.336	2.02e-18
5:1278469:C:T	0.96	20002_Illness_code_SR_1077_heart_arrhythmia_Phe10_I49_combined_AnyInst__BIN_TOPMED_EUR	UKB	CHIP_inclusive	0.4151	0.8827	2.41e-16
5:1312214:C:T	0.95	Phe10_Y52__BIN_TOPMED_EUR	UKB	CHIP_inclusive	0.4151	0.8662	7.28e-34
5:1366259:G:A	0.98	738_Average_total_household_income_before_tax_4_52_000_to_100_000_AnyInst__BIN_TOPMED_EUR	UKB	CHIP_inclusive	0.4151	1.215	1.07e-10
6:109415805:C:A	0.98	104350_Tinned_tomato_intake_555_half_AnyInst__BIN_TOPMED_EUR	UKB	CHIP_inclusive	0.4151	1.095	4.17e-10
6:31261502:G:A	0.99	OPCS_H229__BIN_TOPMED_EUR	UKB	CHIP_inclusive	0.4151	1.056	6.66e-09
8:129563195:T:C	1.1	Phe10_M00__BIN_TOPMED_EUR	UKB	CHIP_inclusive	0.4151	1.06	5.81e-10
11:108043157:T:C	-0.0024	30190_Monocyte_percentage_0_arr_mean__RINT_TOPMED_EUR	UKB	CHIP_inclusive	0.4152	0.9216	1.03e-08
11:108444879:C:T	0.016	OD_Contour_1_to_2_Region_I6_Mean__RINT_TOPMED_EUR	UKB	CHIP_inclusive	0.4152	1.227	4.89e-13
2:159821048:C:T	0.99	6177_Medication_for_cholesterol_blood_pressure_or_diabetes_2_Blood_pressure_medication_AnyInst__BIN_TOPMED_EUR	UKB	CHIP_inclusive	0.4152	1.07	6.25e-13
3:101435231:TA:T	0.98	Phe10_M4806__BIN_TOPMED_EUR	UKB	CHIP_inclusive	0.4152	0.9336	1.1e-12
3:160419960:A:T	0.97	Phe10_K610__BIN_TOPMED_EUR	UKB	CHIP_inclusive	0.4152	1.125	7.09e-36
5:1203384:T:C	0.0017	23108_Impedance_of_leg_left_0_arr_mean__RINT_TOPMED_EUR	UKB	CHIP_inclusive	0.4152	0.9417	1.31e-08
5:1249701:C:T	0.81	Phe10_I270__BIN_TOPMED_EUR	UKB	CHIP_inclusive	0.4152	1.27	3.2e-10
5:1253629:G:A	0.95	OPCS_G452__BIN_TOPMED_EUR	UKB	CHIP_inclusive	0.4152	0.9148	4.94e-13
5:1285917:G:A	0.97	RGC_Airways_Med__BIN_TOPMED_EUR	UKB	CHIP_inclusive	0.4152	1.273	4.88e-09
5:1312214:C:T	1	Phe10_M81__BIN_TOPMED_EUR	UKB	CHIP_inclusive	0.4152	0.8662	7.28e-34
6:109321472:G:A	0.002	30790_Lipoprotein_A_0_arr_mean__RINT_TOPMED_EUR	UKB	CHIP_inclusive	0.4152	0.8986	1.53e-29
6:109321472:G:A	1	OPCS_U297__BIN_TOPMED_EUR	UKB	CHIP_inclusive	0.4152	0.8986	1.53e-29
17:57386496:C:T	1	OPCS_H221__BIN_TOPMED_EUR	UKB	CHIP_inclusive	0.4153	0.8313	3.65e-16
17:57386496:C:T	1	OPCS_L912__BIN_TOPMED_EUR	UKB	CHIP_inclusive	0.4153	0.8313	3.65e-16
18:44571296:C:T	0.97	Phe10_G93__BIN_TOPMED_EUR	UKB	CHIP_inclusive	0.4153	0.921	3.54e-14
3:101435231:TA:T	0.97	Phe10_Z905__BIN_TOPMED_EUR	UKB	CHIP_inclusive	0.4153	0.9336	1.1e-12
3:150287063:C:G	0.97	104030_Boiled_baked_potatoes_intake_300_3_AnyInst__BIN_TOPMED_EUR	UKB	CHIP_inclusive	0.4153	0.9235	5.69e-10
3:160106004:C:T	1	Phe10_L30__BIN_TOPMED_EUR	UKB	CHIP_inclusive	0.4153	1.107	5.43e-12
3:160419960:A:T	0.96	Phe10_W119__BIN_TOPMED_EUR	UKB	CHIP_inclusive	0.4153	1.125	7.09e-36
5:1285917:G:A	-0.025	OD_Contour_1_to_2_Region_S3_Mean__RINT_TOPMED_EUR	UKB	CHIP_inclusive	0.4153	1.273	4.88e-09
5:1288432:T:C	0.99	RGC_TAG_ProbableT2D__BIN_TOPMED_EUR	UKB	CHIP_inclusive	0.4153	0.8798	3.11e-35
5:1361773:T:C	0.0027	30640_Apolipoprotein_B_0_arr_mean__RINT_TOPMED_EUR	UKB	CHIP_inclusive	0.4153	0.8904	9.58e-15
5:1447647:G:C	1	1239_Current_tobacco_smoking_0_No_AnyInst__BIN_TOPMED_EUR	UKB	CHIP_inclusive	0.4153	0.9141	3.43e-08
6:109321472:G:A	1	943_Frequency_of_stair_climbing_in_last_4_weeks_5_More_than_20_times_a_day_AnyInst__BIN_TOPMED_EUR	UKB	CHIP_inclusive	0.4153	0.8986	1.53e-29
6:43388113:A:G	-0.0013	23099_Body_fat_percentage_0_arr_mean__RINT_TOPMED_EUR	UKB	CHIP_inclusive	0.4153	0.9486	1.94e-08
10:103908421:C:CTT	0.98	Phe10_H25__BIN_TOPMED_EUR	UKB	CHIP_inclusive	0.4154	0.9143	8.69e-09
17:7827723:C:G	1	Phe10_M255__BIN_TOPMED_EUR	UKB	CHIP_inclusive	0.4154	0.9342	1.64e-11
17:7827723:C:G	1	Phe10_M255__BIN_TOPMED_EUR	UKB	CHIP_inclusive	0.4154	0.9342	1.64e-11
2:159925824:T:C	0.96	30646_Apolipoprotein_B_reportability_1_Reportable_at_assay_and_after_aliquot_correction_if_attempted_AnyInst__BIN_TOPMED_EUR	UKB	CHIP_inclusive	0.4154	0.9285	3.21e-11
5:1097331:G:A	1	2345_Ever_had_bowel_cancer_screening_1_Yes_AnyInst__BIN_TOPMED_EUR	UKB	CHIP_inclusive	0.4154	0.9382	2.51e-11
5:1249701:C:T	0.98	1727_Ease_of_skin_tanning_2_Get_moderately_tanned_AnyInst__BIN_TOPMED_EUR	UKB	CHIP_inclusive	0.4154	1.27	3.2e-10
5:1249701:C:T	0.97	21025_Frequency_of_discomfort_pain_in_abdomen_in_last_3_months_0_Never_AnyInst__BIN_TOPMED_EUR	UKB	CHIP_inclusive	0.4154	1.27	3.2e-10
5:1288432:T:C	1	OPCS_W232__BIN_TOPMED_EUR	UKB	CHIP_inclusive	0.4154	0.8798	3.11e-35
1:226374920:A:C	1	Phe10_D128__BIN_TOPMED_EUR	UKB	CHIP_inclusive	0.4155	1.114	2.61e-16
10:103908421:C:CTT	0.92	OPCS_G218__BIN_TOPMED_EUR	UKB	CHIP_inclusive	0.4155	0.9143	8.69e-09
3:101435231:TA:T	1	Phe10_G560__BIN_TOPMED_EUR	UKB	CHIP_inclusive	0.4155	0.9336	1.1e-12
3:128484651:AT:A	-0.0038	5256_Corneal_hysteresis_right_0_arr_mean__RINT_TOPMED_EUR	UKB	CHIP_inclusive	0.4155	1.057	1.17e-08
5:1228120:CT:C	1	Phe10_M4802__BIN_TOPMED_EUR	UKB	CHIP_inclusive	0.4155	1.059	3.73e-09
5:1267766:C:G	0.98	RGC_AllergicDiseaseCases_vs_AllergicDiseaseControls__BIN_TOPMED_EUR	UKB	CHIP_inclusive	0.4155	1.336	2.02e-18
5:1280362:G:A	1	OPCS_P233__BIN_TOPMED_EUR	UKB	CHIP_inclusive	0.4155	1.179	2.78e-32
5:1312214:C:T	0.0044	5084_Spherical_power_right_0_arr_mean__RINT_TOPMED_EUR	UKB	CHIP_inclusive	0.4155	0.8662	7.28e-34
5:1366259:G:A	0.94	20002_Illness_code_SR_1197_kidney_stone_ureter_stone_bladder_stone_AnyInst__BIN_TOPMED_EUR	UKB	CHIP_inclusive	0.4155	1.215	1.07e-10
6:109415805:C:A	0.95	OPCS_X368__BIN_TOPMED_EUR	UKB	CHIP_inclusive	0.4155	1.095	4.17e-10
7:44864065:A:G	1	OPCS_Z501__BIN_TOPMED_EUR	UKB	CHIP_inclusive	0.4155	1.074	3.86e-14
8:129563195:T:C	0.96	20003_Treatment_or_Medication_Code_1140872200_epilim_100mg_crushable_tablet_AnyInst__BIN_TOPMED_EUR	UKB	CHIP_inclusive	0.4155	1.06	5.81e-10
8:129563195:T:C	0.96	Phe10_M2332__BIN_TOPMED_EUR	UKB	CHIP_inclusive	0.4155	1.06	5.81e-10
1:226374920:A:C	0.95	OPCS_W232__BIN_TOPMED_EUR	UKB	CHIP_inclusive	0.4156	1.114	2.61e-16
11:108043157:T:C	-0.0081	OD_Contour_1_to_2_Region_I3_Mean__RINT_TOPMED_EUR	UKB	CHIP_inclusive	0.4156	0.9216	1.03e-08
17:57386496:C:T	1.1	20002_Illness_code_SR_1126_spontaneous_pneumothorax_recurrent_pneumothorax_Phe10_J93_combined_AnyInst__BIN_TOPMED_EUR	UKB	CHIP_inclusive	0.4156	0.8313	3.65e-16
2:159834145:G:A	1.1	Phe10_R04__BIN_TOPMED_EUR	UKB	CHIP_inclusive	0.4156	0.8333	1.21e-08
3:150287063:C:G	0.0037	90054_Wear_duration_during_Tuesday_0_arr_mean__RINT_TOPMED_EUR	UKB	CHIP_inclusive	0.4156	0.9235	5.69e-10
5:1285859:C:A	1	Phe10_Z94__BIN_TOPMED_EUR	UKB	CHIP_inclusive	0.4156	1.282	1.55e-140
5:1288432:T:C	1	Phe10_B965__BIN_TOPMED_EUR	UKB	CHIP_inclusive	0.4156	0.8798	3.11e-35
6:109321472:G:A	0.97	Phe10_K610__BIN_TOPMED_EUR	UKB	CHIP_inclusive	0.4156	0.8986	1.53e-29
8:129563195:T:C	0.96	OPCS_S151__BIN_TOPMED_EUR	UKB	CHIP_inclusive	0.4156	1.06	5.81e-10
2:159604967:C:T	1	20002_Illness_code_SR_1464_rheumatoid_arthritis_AnyInst__BIN_TOPMED_EUR	UKB	CHIP_inclusive	0.4157	0.947	1.02e-08
2:159821048:C:T	1	2010_Suffer_from_nerves_0_No_AnyInst__BIN_TOPMED_EUR	UKB	CHIP_inclusive	0.4157	1.07	6.25e-13
3:128484651:AT:A	0.97	Phe10_L309__BIN_TOPMED_EUR	UKB	CHIP_inclusive	0.4157	1.057	1.17e-08
4:104884951:A:T	1	Phe10_K63__BIN_TOPMED_EUR	UKB	CHIP_inclusive	0.4157	1.212	9.72e-15
5:1097331:G:A	1	20002_Illness_code_SR_1471_atrial_fibrillation_AnyInst__BIN_TOPMED_EUR	UKB	CHIP_inclusive	0.4157	0.9382	2.51e-11
5:1267766:C:G	0.84	40006_Type_of_Cancer_ICD10_C180__BIN_TOPMED_EUR	UKB	CHIP_inclusive	0.4157	1.336	2.02e-18
5:1296643:T:C	-0.0058	26412_Employment_score_England_0_arr_mean__RINT_TOPMED_EUR	UKB	CHIP_inclusive	0.4157	1.239	6.94e-14
5:1366259:G:A	1.1	OPCS_S132__BIN_TOPMED_EUR	UKB	CHIP_inclusive	0.4157	1.215	1.07e-10
5:1447647:G:C	0.96	Phe10_R042__BIN_TOPMED_EUR	UKB	CHIP_inclusive	0.4157	0.9141	3.43e-08
22:50532618:T:C	1	Phe10_M480__BIN_TOPMED_EUR	UKB	CHIP_inclusive	0.4158	0.9473	2.68e-08
5:1203384:T:C	1	Phe10_E039__BIN_TOPMED_EUR	UKB	CHIP_inclusive	0.4158	0.9417	1.31e-08
5:1278469:C:T	0.99	1727_Ease_of_skin_tanning_4_Never_tan_only_burn_AnyInst__BIN_TOPMED_EUR	UKB	CHIP_inclusive	0.4158	0.8827	2.41e-16
5:1296643:T:C	0.0054	1498_Coffee_intake_0_arr_mean__RINT_TOPMED_EUR	UKB	CHIP_inclusive	0.4158	1.239	6.94e-14
5:1296643:T:C	1.1	30636_Apolipoprotein_A_reportability_5_Not_reportable_at_assay_too_high_AnyInst__BIN_TOPMED_EUR	UKB	CHIP_inclusive	0.4158	1.239	6.94e-14
8:129563195:T:C	0.98	OPCS_X339__BIN_TOPMED_EUR	UKB	CHIP_inclusive	0.4158	1.06	5.81e-10
10:103908421:C:CTT	0.95	41247_Patient_classification_on_admission_recoded_2003_Day_case_In_day_bed_unit_moved_to_inpatient_ward_and_retained_overnight_AnyInst__BIN_TOPMED_EUR	UKB	CHIP_inclusive	0.4159	0.9143	8.69e-09
11:108444879:C:T	0.016	OD_Contour_0_to_1_Region_N6_Mean__RINT_TOPMED_EUR	UKB	CHIP_inclusive	0.4159	1.227	4.89e-13
17:57386496:C:T	0.98	OPCS_J183__BIN_TOPMED_EUR	UKB	CHIP_inclusive	0.4159	0.8313	3.65e-16
17:57386496:C:T	0.98	OPCS_Z926__BIN_TOPMED_EUR	UKB	CHIP_inclusive	0.4159	0.8313	3.65e-16
2:159821048:C:T	0.99	Phe10_E87__BIN_TOPMED_EUR	UKB	CHIP_inclusive	0.4159	1.07	6.25e-13
3:160440785:C:T	0.94	30636_Apolipoprotein_A_reportability_5_Not_reportable_at_assay_too_high_AnyInst__BIN_TOPMED_EUR	UKB	CHIP_inclusive	0.4159	0.9009	5.73e-09
3:160440785:C:T	0.99	Phe10_Z922__BIN_TOPMED_EUR	UKB	CHIP_inclusive	0.4159	0.9009	5.73e-09
5:1288432:T:C	1	1190_Nap_during_day_2_Sometimes_AnyInst__BIN_TOPMED_EUR	UKB	CHIP_inclusive	0.4159	0.8798	3.11e-35
5:1300195:G:T	-0.0034	90070_Wear_duration_during_10_00_10_59_0_arr_mean__RINT_TOPMED_EUR	UKB	CHIP_inclusive	0.4159	0.8934	9.24e-23
6:109415805:C:A	0.97	Phe10_Z3009__BIN_TOPMED_EUR	UKB	CHIP_inclusive	0.4159	1.095	4.17e-10
10:103908421:C:CTT	1	6148_Eye_problems_disorders_2_Glaucoma_AnyInst__BIN_TOPMED_EUR	UKB	CHIP_inclusive	0.416	0.9143	8.69e-09
10:103908421:C:CTT	0.99	Phe10_E119__BIN_TOPMED_EUR	UKB	CHIP_inclusive	0.416	0.9143	8.69e-09
2:159834145:G:A	0.99	1170_Getting_up_in_morning_4_Very_easy_AnyInst__BIN_TOPMED_EUR	UKB	CHIP_inclusive	0.416	0.8333	1.21e-08
3:150287063:C:G	1	20528_Diagnosed_with_life_threatening_illness_0_Never_AnyInst__BIN_TOPMED_EUR	UKB	CHIP_inclusive	0.416	0.9235	5.69e-10
3:160419960:A:T	0.98	Phe10_Y43__BIN_TOPMED_EUR	UKB	CHIP_inclusive	0.416	1.125	7.09e-36
5:1203384:T:C	-0.0017	30790_Lipoprotein_A_0_arr_mean__RINT_TOPMED_EUR	UKB	CHIP_inclusive	0.416	0.9417	1.31e-08
5:1249701:C:T	-0.0061	30840_Total_bilirubin_0_arr_mean__RINT_TOPMED_EUR	UKB	CHIP_inclusive	0.416	1.27	3.2e-10
5:1300195:G:T	1	20090_Type_of_fat_oil_used_in_cooking_370_Unknown_olive_spread_AnyInst__BIN_TOPMED_EUR	UKB	CHIP_inclusive	0.416	0.8934	9.24e-23
5:1300195:G:T	0.99	6141_How_are_people_in_household_related_to_participant_1_Husband_wife_or_partner_AnyInst__BIN_TOPMED_EUR	UKB	CHIP_inclusive	0.416	0.8934	9.24e-23
5:1361773:T:C	0.96	Phe10_F100__BIN_TOPMED_EUR	UKB	CHIP_inclusive	0.416	0.8904	9.58e-15
6:43388113:A:G	1	Phe10_A419__BIN_TOPMED_EUR	UKB	CHIP_inclusive	0.416	0.9486	1.94e-08
2:159821048:C:T	1	20003_Treatment_or_Medication_Code_1140888266_warfarin_AnyInst__BIN_TOPMED_EUR	UKB	CHIP_inclusive	0.4161	1.07	6.25e-13
2:159925824:T:C	0.0029	2744_Birth_weight_of_first_child_0_arr_mean__RINT_TOPMED_EUR	UKB	CHIP_inclusive	0.4161	0.9285	3.21e-11
21:34972056:C:T	0.99	Phe10_I83__BIN_TOPMED_EUR	UKB	CHIP_inclusive	0.4161	1.064	1.99e-10
3:160106004:C:T	1	20002_Illness_code_SR_1463_ulcerative_colitis_Phe10_K51_combined_AnyInst__BIN_TOPMED_EUR	UKB	CHIP_inclusive	0.4161	1.107	5.43e-12
5:1361187:G:C	0.87	Phe10_D231__BIN_TOPMED_EUR	UKB	CHIP_inclusive	0.4161	0.7941	3.21e-08
14:100712378:C:G	1	Phe10_W100__BIN_TOPMED_EUR	UKB	CHIP_inclusive	0.4162	0.9227	5.54e-09
3:160440785:C:T	0.99	2030_Guilty_feelings_1_Yes_AnyInst__BIN_TOPMED_EUR	UKB	CHIP_inclusive	0.4162	0.9009	5.73e-09
3:160440785:C:T	0.01	RGC_SphericalEquivalent_0_right_started_wearing_glasses_contacts_after_40__RINT_TOPMED_EUR	UKB	CHIP_inclusive	0.4162	0.9009	5.73e-09
4:104884951:A:T	0.005	26412_Employment_score_England_0_arr_mean__RINT_TOPMED_EUR	UKB	CHIP_inclusive	0.4162	1.212	9.72e-15
5:1288432:T:C	0.98	20196_First_code_array_presented_22_5_6_0_7_3_2_1_4_AnyInst__BIN_TOPMED_EUR	UKB	CHIP_inclusive	0.4162	0.8798	3.11e-35
5:1300195:G:T	1.1	Phe10_H44__BIN_TOPMED_EUR	UKB	CHIP_inclusive	0.4162	0.8934	9.24e-23
11:108043157:T:C	1	1797_Father_still_alive_0_No_AnyInst__BIN_TOPMED_EUR	UKB	CHIP_inclusive	0.4163	0.9216	1.03e-08
2:159604967:C:T	0.0052	OS_Contour_1_to_2_Region_I6_Mean__RINT_TOPMED_EUR	UKB	CHIP_inclusive	0.4163	0.947	1.02e-08
2:159604967:C:T	0.99	Phe10_R634__BIN_TOPMED_EUR	UKB	CHIP_inclusive	0.4163	0.947	1.02e-08
20:31671342:A:G	0.97	Phe10_R042__BIN_TOPMED_EUR	UKB	CHIP_inclusive	0.4163	0.9273	5.91e-11
3:101435231:TA:T	-0.0054	OS_Contour_2_to_3_Region_C1_Mean__RINT_TOPMED_EUR	UKB	CHIP_inclusive	0.4163	0.9336	1.1e-12
3:160106004:C:T	0.94	Phe10_C25__BIN_TOPMED_EUR	UKB	CHIP_inclusive	0.4163	1.107	5.43e-12
3:160558751:CT:C	1.1	Phe10_Z029__BIN_TOPMED_EUR	UKB	CHIP_inclusive	0.4163	1.487	1.56e-22
5:1097331:G:A	0.96	Phe10_Z500__BIN_TOPMED_EUR	UKB	CHIP_inclusive	0.4163	0.9382	2.51e-11
5:1285917:G:A	1	971_Frequency_of_walking_for_pleasure_in_last_4_weeks_6_Every_day_AnyInst__BIN_TOPMED_EUR	UKB	CHIP_inclusive	0.4163	1.273	4.88e-09
5:1300195:G:T	0.0021	22024_DNA_concentration_0_arr_mean__RINT_TOPMED_EUR	UKB	CHIP_inclusive	0.4163	0.8934	9.24e-23
5:1361187:G:C	-0.014	90142_Fraction_acceleration_475_milli_gravities_0_arr_mean__RINT_TOPMED_EUR	UKB	CHIP_inclusive	0.4163	0.7941	3.21e-08
6:109499851:C:T	1.1	Phe10_N951__BIN_TOPMED_EUR	UKB	CHIP_inclusive	0.4163	0.8474	4.85e-10
12:26433896:A:G	0.98	Phe10_L82__BIN_TOPMED_EUR	UKB	CHIP_inclusive	0.4164	1.187	4.71e-22
4:104884951:A:T	1	1787_Maternal_smoking_around_birth_0_No_AnyInst__BIN_TOPMED_EUR	UKB	CHIP_inclusive	0.4164	1.212	9.72e-15
4:104884951:A:T	0.95	20002_Illness_code_SR_1471_atrial_fibrillation_Phe10_I48_combined_AnyInst__BIN_TOPMED_EUR	UKB	CHIP_inclusive	0.4164	1.212	9.72e-15
5:1097331:G:A	1	22032_IPAQ_activity_group_2_high_AnyInst__BIN_TOPMED_EUR	UKB	CHIP_inclusive	0.4164	0.9382	2.51e-11
5:1228125:T:C	0.0018	23118_Leg_predicted_mass_left_0_arr_mean__RINT_TOPMED_EUR	UKB	CHIP_inclusive	0.4164	1.105	7.75e-10
5:1280362:G:A	-0.0022	21002_Weight_0_arr_mean__RINT_TOPMED_EUR	UKB	CHIP_inclusive	0.4164	1.179	2.78e-32
5:1293971:C:T	0.0031	20128_Number_of_fluid_intelligence_questions_attempted_within_time_limit_0_arr_mean__RINT_TOPMED_EUR	UKB	CHIP_inclusive	0.4164	1.168	2.15e-51
5:1300195:G:T	1	Phe10_H532__BIN_TOPMED_EUR	UKB	CHIP_inclusive	0.4164	0.8934	9.24e-23
5:1361773:T:C	1	Phe10_I67__BIN_TOPMED_EUR	UKB	CHIP_inclusive	0.4164	0.8904	9.58e-15
6:109321472:G:A	0.99	1797_Father_still_alive_1_Yes_AnyInst__BIN_TOPMED_EUR	UKB	CHIP_inclusive	0.4164	0.8986	1.53e-29
6:109415805:C:A	0.98	Phe10_D25__BIN_TOPMED_EUR	UKB	CHIP_inclusive	0.4164	1.095	4.17e-10
6:31261502:G:A	0.0017	1528_Water_intake_0_arr_mean__RINT_TOPMED_EUR	UKB	CHIP_inclusive	0.4164	1.056	6.66e-09
11:108043157:T:C	0.97	Phe10_Z3009__BIN_TOPMED_EUR	UKB	CHIP_inclusive	0.4165	0.9216	1.03e-08
11:108043157:T:C	0.98	RGC_Anticoag_Med__BIN_TOPMED_EUR	UKB	CHIP_inclusive	0.4165	0.9216	1.03e-08
12:26433896:A:G	1	20002_Illness_code_SR_1513_inguinal_hernia_AnyInst__BIN_TOPMED_EUR	UKB	CHIP_inclusive	0.4165	1.187	4.71e-22
14:100712378:C:G	1	Phe10_D126__BIN_TOPMED_EUR	UKB	CHIP_inclusive	0.4165	0.9227	5.54e-09
14:100712378:C:G	0.96	Phe10_H045__BIN_TOPMED_EUR	UKB	CHIP_inclusive	0.4165	0.9227	5.54e-09
4:104884951:A:T	0.0029	23115_Leg_fat_percentage_left_0_arr_mean__RINT_TOPMED_EUR	UKB	CHIP_inclusive	0.4165	1.212	9.72e-15
4:104884951:A:T	0.9	Phe10_R591__BIN_TOPMED_EUR	UKB	CHIP_inclusive	0.4165	1.212	9.72e-15
5:1288432:T:C	0.99	2227_Other_eye_problems_1_Yes_AnyInst__BIN_TOPMED_EUR	UKB	CHIP_inclusive	0.4165	0.8798	3.11e-35
5:1312214:C:T	1	OPCS_K636__BIN_TOPMED_EUR	UKB	CHIP_inclusive	0.4165	0.8662	7.28e-34
6:109449666:G:A	1.1	Phe10_K70__BIN_TOPMED_EUR	UKB	CHIP_inclusive	0.4165	1.118	3.14e-09
11:108043157:T:C	1	Phe10_Z95__BIN_TOPMED_EUR	UKB	CHIP_inclusive	0.4166	0.9216	1.03e-08
5:1097331:G:A	0.98	OPCS_X723__BIN_TOPMED_EUR	UKB	CHIP_inclusive	0.4166	0.9382	2.51e-11
5:1280362:G:A	0.97	1518_Hot_drink_temperature_neg_2_Do_not_drink_hot_drinks_AnyInst__BIN_TOPMED_EUR	UKB	CHIP_inclusive	0.4166	1.179	2.78e-32
5:1361187:G:C	0.85	Phe10_E113299__BIN_TOPMED_EUR	UKB	CHIP_inclusive	0.4166	0.7941	3.21e-08
5:1361187:G:C	0.85	Phe10_E11329__BIN_TOPMED_EUR	UKB	CHIP_inclusive	0.4166	0.7941	3.21e-08
5:1361187:G:C	0.85	Phe10_E1132__BIN_TOPMED_EUR	UKB	CHIP_inclusive	0.4166	0.7941	3.21e-08
5:1372402:G:C	1	Phe10_M50__BIN_TOPMED_EUR	UKB	CHIP_inclusive	0.4166	1.09	2.36e-16
6:109499851:C:T	0.99	1727_Ease_of_skin_tanning_2_Get_moderately_tanned_AnyInst__BIN_TOPMED_EUR	UKB	CHIP_inclusive	0.4166	0.8474	4.85e-10
6:43388113:A:G	0.005	OS_Contour_0_to_1_Region_I3_Mean__RINT_TOPMED_EUR	UKB	CHIP_inclusive	0.4166	0.9486	1.94e-08
11:108043157:T:C	0.98	6148_Eye_problems_disorders_4_Cataract_AnyInst__BIN_TOPMED_EUR	UKB	CHIP_inclusive	0.4167	0.9216	1.03e-08
11:108444879:C:T	0.96	20002_Illness_code_SR_1075_heart_attack_myocardial_infarction_AnyInst__BIN_TOPMED_EUR	UKB	CHIP_inclusive	0.4167	1.227	4.89e-13
2:159821048:C:T	0.96	Phe10_O46__BIN_TOPMED_EUR	UKB	CHIP_inclusive	0.4167	1.07	6.25e-13
4:104884951:A:T	1.1	Phe10_H6690__BIN_TOPMED_EUR	UKB	CHIP_inclusive	0.4167	1.212	9.72e-15
5:1203384:T:C	0.99	Phe10_Z800__BIN_TOPMED_EUR	UKB	CHIP_inclusive	0.4167	0.9417	1.31e-08
6:109382480:G:C	1	OPCS_B285__BIN_TOPMED_EUR	UKB	CHIP_inclusive	0.4167	0.8808	1.35e-34
6:109415805:C:A	0.97	Phe10_I35__BIN_TOPMED_EUR	UKB	CHIP_inclusive	0.4167	1.095	4.17e-10
6:109449666:G:A	0.97	Phe10_C443__BIN_TOPMED_EUR	UKB	CHIP_inclusive	0.4167	1.118	3.14e-09
14:100712378:C:G	1.1	OPCS_E051__BIN_TOPMED_EUR	UKB	CHIP_inclusive	0.4168	0.9227	5.54e-09
5:1203384:T:C	0.99	2463_Fractured_bones_in_last_5_years_0_No_AnyInst__BIN_TOPMED_EUR	UKB	CHIP_inclusive	0.4168	0.9417	1.31e-08
5:1285859:C:A	1	20002_Illness_code_SR_1471_atrial_fibrillation_Phe10_I48_combined_AnyInst__BIN_TOPMED_EUR	UKB	CHIP_inclusive	0.4168	1.282	1.55e-140
6:109415805:C:A	0.0039	2744_Birth_weight_of_first_child_0_arr_mean__RINT_TOPMED_EUR	UKB	CHIP_inclusive	0.4168	1.095	4.17e-10
6:109415805:C:A	1	2834_Bilateral_oophorectomy_both_ovaries_removed_1_Yes_AnyInst__BIN_TOPMED_EUR	UKB	CHIP_inclusive	0.4168	1.095	4.17e-10
5:1249701:C:T	-0.0043	23129_Trunk_fat_free_mass_0_arr_mean__RINT_TOPMED_EUR	UKB	CHIP_inclusive	0.4169	1.27	3.2e-10
5:1303752:CT:C	0.84	Phe10_K011__BIN_TOPMED_EUR	UKB	CHIP_inclusive	0.4169	1.469	1.91e-11
5:1312214:C:T	-0.0042	90139_Fraction_acceleration_400_milli_gravities_0_arr_mean__RINT_TOPMED_EUR	UKB	CHIP_inclusive	0.4169	0.8662	7.28e-34
5:1249701:C:T	0.98	2316_Wheeze_or_whistling_in_the_chest_in_last_year_0_No_AnyInst__BIN_TOPMED_EUR	UKB	CHIP_inclusive	0.417	1.27	3.2e-10
5:1280362:G:A	-0.0038	4100_Ankle_spacing_width_left_0_arr_mean__RINT_TOPMED_EUR	UKB	CHIP_inclusive	0.417	1.179	2.78e-32
5:1303752:CT:C	0.86	OPCS_U071__BIN_TOPMED_EUR	UKB	CHIP_inclusive	0.417	1.469	1.91e-11
5:1312214:C:T	1.1	21000_Ethnic_background_6_Other_ethnic_group_AnyInst__BIN_TOPMED_EUR	UKB	CHIP_inclusive	0.417	0.8662	7.28e-34
6:109321472:G:A	0.95	Phe10_S220__BIN_TOPMED_EUR	UKB	CHIP_inclusive	0.417	0.8986	1.53e-29
6:109382480:G:C	-0.0022	20129_Number_of_columns_displayed_in_round_0_arr_mean__RINT_TOPMED_EUR	UKB	CHIP_inclusive	0.417	0.8808	1.35e-34
6:109382480:G:C	-0.0022	20130_Number_of_rows_displayed_in_round_0_arr_mean__RINT_TOPMED_EUR	UKB	CHIP_inclusive	0.417	0.8808	1.35e-34
6:109382480:G:C	1	Phe10_E11319__BIN_TOPMED_EUR	UKB	CHIP_inclusive	0.417	0.8808	1.35e-34
14:100712378:C:G	1	Phe10_D051__BIN_TOPMED_EUR	UKB	CHIP_inclusive	0.4171	0.9227	5.54e-09
2:159604967:C:T	1	Phe10_I51__BIN_TOPMED_EUR	UKB	CHIP_inclusive	0.4171	0.947	1.02e-08
22:50532618:T:C	0.97	5001_FI7_synonym_5_Rest_AnyInst__BIN_TOPMED_EUR	UKB	CHIP_inclusive	0.4171	0.9473	2.68e-08
5:1203384:T:C	0.0021	20256_Forced_expiratory_volume_in_1_second_FEV1_Z_score_0_arr_mean__RINT_TOPMED_EUR	UKB	CHIP_inclusive	0.4171	0.9417	1.31e-08
5:1278469:C:T	0.95	20003_Treatment_or_Medication_Code_1140883568_oxybutynin_AnyInst__BIN_TOPMED_EUR	UKB	CHIP_inclusive	0.4171	0.8827	2.41e-16
6:109449666:G:A	0.95	Phe10_M431__BIN_TOPMED_EUR	UKB	CHIP_inclusive	0.4171	1.118	3.14e-09
1:226374920:A:C	0.97	Phe10_W100__BIN_TOPMED_EUR	UKB	CHIP_inclusive	0.4172	1.114	2.61e-16
17:57386496:C:T	-0.0082	5201_logMAR_final_right_0_arr_mean__RINT_TOPMED_EUR	UKB	CHIP_inclusive	0.4172	0.8313	3.65e-16
17:57386496:C:T	1	Phe10_I67__BIN_TOPMED_EUR	UKB	CHIP_inclusive	0.4172	0.8313	3.65e-16
22:50532618:T:C	0.98	20196_First_code_array_presented_25_5_2_0_6_7_4_1_3_AnyInst__BIN_TOPMED_EUR	UKB	CHIP_inclusive	0.4172	0.9473	2.68e-08
5:1447647:G:C	0.93	Phe10_I248__BIN_TOPMED_EUR	UKB	CHIP_inclusive	0.4172	0.9141	3.43e-08
7:44864065:A:G	0.95	OPCS_Q559__BIN_TOPMED_EUR	UKB	CHIP_inclusive	0.4172	1.074	3.86e-14
2:159834145:G:A	1.1	Phe10_C18__BIN_TOPMED_EUR	UKB	CHIP_inclusive	0.4173	0.8333	1.21e-08
5:1228125:T:C	1	Phe10_R040__BIN_TOPMED_EUR	UKB	CHIP_inclusive	0.4173	1.105	7.75e-10
5:1228125:T:C	1	Phe10_R040__BIN_TOPMED_EUR	UKB	CHIP_inclusive	0.4173	1.105	7.75e-10
8:129563195:T:C	1	20002_Illness_code_SR_1466_gout_Phe10_M10_combined_AnyInst__BIN_TOPMED_EUR	UKB	CHIP_inclusive	0.4173	1.06	5.81e-10
11:108217120:G:T	0.98	40019_Cancer_report_format_4_Scottish_Cancer_Registry_fixed_width_format_2012_onwards_AnyInst__BIN_TOPMED_EUR	UKB	CHIP_inclusive	0.4174	1.119	1.89e-32
21:34972056:C:T	0.97	Phe10_H400__BIN_TOPMED_EUR	UKB	CHIP_inclusive	0.4174	1.064	1.99e-10
3:160106004:C:T	1.1	Phe10_Z87828__BIN_TOPMED_EUR	UKB	CHIP_inclusive	0.4174	1.107	5.43e-12
3:160106004:C:T	1.1	Phe10_Z8782__BIN_TOPMED_EUR	UKB	CHIP_inclusive	0.4174	1.107	5.43e-12
5:1285917:G:A	0.013	90145_Fraction_acceleration_700_milli_gravities_0_arr_mean__RINT_TOPMED_EUR	UKB	CHIP_inclusive	0.4174	1.273	4.88e-09
5:1361187:G:C	0.97	971_Frequency_of_walking_for_pleasure_in_last_4_weeks_6_Every_day_AnyInst__BIN_TOPMED_EUR	UKB	CHIP_inclusive	0.4174	0.7941	3.21e-08
6:109449666:G:A	-0.0031	23108_Impedance_of_leg_left_0_arr_mean__RINT_TOPMED_EUR	UKB	CHIP_inclusive	0.4174	1.118	3.14e-09
6:43388113:A:G	0.99	OPCS_Y973__BIN_TOPMED_EUR	UKB	CHIP_inclusive	0.4174	0.9486	1.94e-08
2:159604967:C:T	-0.0047	4440_Average_monthly_spirits_intake_0_arr_mean__RINT_TOPMED_EUR	UKB	CHIP_inclusive	0.4175	0.947	1.02e-08
22:50532618:T:C	0.96	Phe10_T92__BIN_TOPMED_EUR	UKB	CHIP_inclusive	0.4175	0.9473	2.68e-08
3:160558751:CT:C	0.91	20002_Illness_code_SR_1311_spine_arthritis_spondylitis_Phe10_M48_combined_AnyInst__BIN_TOPMED_EUR	UKB	CHIP_inclusive	0.4175	1.487	1.56e-22
5:1228120:CT:C	1	20529_Victim_of_physically_violent_crime_2_Yes_within_the_last_12_months_AnyInst__BIN_TOPMED_EUR	UKB	CHIP_inclusive	0.4175	1.059	3.73e-09
5:1249701:C:T	0.85	Phe10_N02__BIN_TOPMED_EUR	UKB	CHIP_inclusive	0.4175	1.27	3.2e-10
5:1285859:C:A	0.0031	90055_Wear_duration_during_Wednesday_0_arr_mean__RINT_TOPMED_EUR	UKB	CHIP_inclusive	0.4175	1.282	1.55e-140
5:1300195:G:T	-0.0036	4194_Pulse_rate_0_arr_mean__RINT_TOPMED_EUR	UKB	CHIP_inclusive	0.4175	0.8934	9.24e-23
5:1372402:G:C	1	Phe10_Z854__BIN_TOPMED_EUR	UKB	CHIP_inclusive	0.4175	1.09	2.36e-16
1:226374920:A:C	0.95	Phe10_H669__BIN_TOPMED_EUR	UKB	CHIP_inclusive	0.4176	1.114	2.61e-16
3:101435231:TA:T	0.96	20003_Treatment_or_Medication_Code_1140883568_oxybutynin_AnyInst__BIN_TOPMED_EUR	UKB	CHIP_inclusive	0.4176	0.9336	1.1e-12
3:128484651:AT:A	0.96	Phe10_S223__BIN_TOPMED_EUR	UKB	CHIP_inclusive	0.4176	1.057	1.17e-08
3:160419960:A:T	0.0016	20023_Mean_time_to_correctly_identify_matches_0_arr_mean__RINT_TOPMED_EUR	UKB	CHIP_inclusive	0.4176	1.125	7.09e-36
5:1285917:G:A	-0.0063	30700_Creatinine_0_arr_mean__RINT_TOPMED_EUR	UKB	CHIP_inclusive	0.4176	1.273	4.88e-09
5:1312214:C:T	1.1	Phe10_C180__BIN_TOPMED_EUR	UKB	CHIP_inclusive	0.4176	0.8662	7.28e-34
5:1361187:G:C	0.98	1787_Maternal_smoking_around_birth_0_No_AnyInst__BIN_TOPMED_EUR	UKB	CHIP_inclusive	0.4176	0.7941	3.21e-08
5:1361187:G:C	1.1	OPCS_Q221__BIN_TOPMED_EUR	UKB	CHIP_inclusive	0.4176	0.7941	3.21e-08
12:26433896:A:G	0.99	2267_Use_of_sun_uv_protection_1_Never_rarely_AnyInst__BIN_TOPMED_EUR	UKB	CHIP_inclusive	0.4177	1.187	4.71e-22
2:159925824:T:C	0.99	OPCS_Q074__BIN_TOPMED_EUR	UKB	CHIP_inclusive	0.4177	0.9285	3.21e-11
3:101435231:TA:T	0.0019	26414_Education_score_England_0_arr_mean__RINT_TOPMED_EUR	UKB	CHIP_inclusive	0.4177	0.9336	1.1e-12
3:101435231:TA:T	0.99	Phe10_R31__BIN_TOPMED_EUR	UKB	CHIP_inclusive	0.4177	0.9336	1.1e-12
3:128484651:AT:A	0.98	20002_Illness_code_SR_1311_spine_arthritis_spondylitis_Phe10_M48_combined_AnyInst__BIN_TOPMED_EUR	UKB	CHIP_inclusive	0.4177	1.057	1.17e-08
5:1228125:T:C	1.1	Phe10_J039__BIN_TOPMED_EUR	UKB	CHIP_inclusive	0.4177	1.105	7.75e-10
5:1228125:T:C	1.1	Phe10_J039__BIN_TOPMED_EUR	UKB	CHIP_inclusive	0.4177	1.105	7.75e-10
5:1280362:G:A	1	Phe10_W019__BIN_TOPMED_EUR	UKB	CHIP_inclusive	0.4177	1.179	2.78e-32
5:1285859:C:A	0.99	Phe10_Z824__BIN_TOPMED_EUR	UKB	CHIP_inclusive	0.4177	1.282	1.55e-140
5:1372402:G:C	0.0019	24003_Nitrogen_dioxide_air_pollution_2010_0_arr_mean__RINT_TOPMED_EUR	UKB	CHIP_inclusive	0.4177	1.09	2.36e-16
5:1447647:G:C	1	20107_Illnesses_of_father_3_Lung_cancer_AnyInst__BIN_TOPMED_EUR	UKB	CHIP_inclusive	0.4177	0.9141	3.43e-08
6:109382480:G:C	1.1	Phe10_J960__BIN_TOPMED_EUR	UKB	CHIP_inclusive	0.4177	0.8808	1.35e-34
17:7668434:T:G	0.98	2473_Other_serious_medical_condition_disability_diagnosed_by_doctor_0_No_AnyInst__BIN_TOPMED_EUR	UKB	CHIP_inclusive	0.4178	1.292	1.94e-09
2:159604967:C:T	0.98	20002_Illness_code_SR_1330_iron_deficiency_anaemia_AnyInst__BIN_TOPMED_EUR	UKB	CHIP_inclusive	0.4178	0.947	1.02e-08
2:159821048:C:T	-0.0017	30300_High_light_scatter_reticulocyte_count_0_arr_mean__RINT_TOPMED_EUR	UKB	CHIP_inclusive	0.4178	1.07	6.25e-13
21:34972056:C:T	-0.0013	3063_Forced_expiratory_volume_in_1_second_FEV1_0_arr_mean__RINT_TOPMED_EUR	UKB	CHIP_inclusive	0.4178	1.064	1.99e-10
3:160106004:C:T	0.96	Phe10_H9190__BIN_TOPMED_EUR	UKB	CHIP_inclusive	0.4178	1.107	5.43e-12
3:160106004:C:T	1	Phe10_K900__BIN_TOPMED_EUR	UKB	CHIP_inclusive	0.4178	1.107	5.43e-12
5:1280362:G:A	0.99	Phe10_I259__BIN_TOPMED_EUR	UKB	CHIP_inclusive	0.4178	1.179	2.78e-32
5:1285859:C:A	0.96	20002_Illness_code_SR_1542_fibromyalgia_Phe10_M79_combined_AnyInst__BIN_TOPMED_EUR	UKB	CHIP_inclusive	0.4178	1.282	1.55e-140
5:1285859:C:A	1	OPCS_Z493__BIN_TOPMED_EUR	UKB	CHIP_inclusive	0.4178	1.282	1.55e-140
6:109415805:C:A	1	Phe10_N18__BIN_TOPMED_EUR	UKB	CHIP_inclusive	0.4178	1.095	4.17e-10
6:109415805:C:A	0.94	Phe10_N210__BIN_TOPMED_EUR	UKB	CHIP_inclusive	0.4178	1.095	4.17e-10
6:109449666:G:A	0.93	30646_Apolipoprotein_B_reportability_1_Reportable_at_assay_and_after_aliquot_correction_if_attempted_AnyInst__BIN_TOPMED_EUR	UKB	CHIP_inclusive	0.4178	1.118	3.14e-09
11:108217120:G:T	1	Phe10_L0889__BIN_TOPMED_EUR	UKB	CHIP_inclusive	0.4179	1.119	1.89e-32
20:31671342:A:G	1	Phe10_D131__BIN_TOPMED_EUR	UKB	CHIP_inclusive	0.4179	0.9273	5.91e-11
3:150287063:C:G	0.0086	cT1_comb_deconf_extra__RINT_TOPMED_EUR	UKB	CHIP_inclusive	0.4179	0.9235	5.69e-10
3:160419960:A:T	1	Phe10_D69__BIN_TOPMED_EUR	UKB	CHIP_inclusive	0.4179	1.125	7.09e-36
5:1203384:T:C	-0.0016	30880_Urate_0_arr_mean__RINT_TOPMED_EUR	UKB	CHIP_inclusive	0.4179	0.9417	1.31e-08
5:1280362:G:A	0.93	30646_Apolipoprotein_B_reportability_4_Not_reportable_at_assay_too_low_AnyInst__BIN_TOPMED_EUR	UKB	CHIP_inclusive	0.4179	1.179	2.78e-32
5:1285859:C:A	0.0018	1498_Coffee_intake_0_arr_mean__RINT_TOPMED_EUR	UKB	CHIP_inclusive	0.4179	1.282	1.55e-140
5:1361187:G:C	0.9	Phe10_Z43__BIN_TOPMED_EUR	UKB	CHIP_inclusive	0.4179	0.7941	3.21e-08
5:1447647:G:C	1	Phe10_I83__BIN_TOPMED_EUR	UKB	CHIP_inclusive	0.4179	0.9141	3.43e-08
6:109382480:G:C	-0.0039	5208_logMAR_final_left_0_arr_mean__RINT_TOPMED_EUR	UKB	CHIP_inclusive	0.4179	0.8808	1.35e-34
1:226374920:A:C	-0.0037	90078_Wear_duration_during_18_00_18_59_0_arr_mean__RINT_TOPMED_EUR	UKB	CHIP_inclusive	0.418	1.114	2.61e-16
22:50532618:T:C	0.99	20003_Treatment_or_Medication_Code_1140879760_bisoprolol_AnyInst__BIN_TOPMED_EUR	UKB	CHIP_inclusive	0.418	0.9473	2.68e-08
6:109321472:G:A	1	OPCS_G452__BIN_TOPMED_EUR	UKB	CHIP_inclusive	0.418	0.8986	1.53e-29
6:109449666:G:A	1	OPCS_Z282__BIN_TOPMED_EUR	UKB	CHIP_inclusive	0.418	1.118	3.14e-09
6:43388113:A:G	0.99	Phe10_Z85__BIN_TOPMED_EUR	UKB	CHIP_inclusive	0.418	0.9486	1.94e-08
7:44864065:A:G	0.0019	20258_FEV1_FVC_ratio_Z_score_0_arr_mean__RINT_TOPMED_EUR	UKB	CHIP_inclusive	0.418	1.074	3.86e-14
8:129563195:T:C	0.99	1647_Country_of_birth_UK_elsewhere_1_England_AnyInst__BIN_TOPMED_EUR	UKB	CHIP_inclusive	0.418	1.06	5.81e-10
1:226374920:A:C	0.98	Phe10_M171__BIN_TOPMED_EUR	UKB	CHIP_inclusive	0.4181	1.114	2.61e-16
10:103908421:C:CTT	0.92	Phe10_M2330__BIN_TOPMED_EUR	UKB	CHIP_inclusive	0.4181	0.9143	8.69e-09
5:1285917:G:A	1	100240_Coffee_consumed_0_No_AnyInst__BIN_TOPMED_EUR	UKB	CHIP_inclusive	0.4181	1.273	4.88e-09
5:1296643:T:C	0.95	Phe10_N812__BIN_TOPMED_EUR	UKB	CHIP_inclusive	0.4181	1.239	6.94e-14
5:1303752:CT:C	0.0078	23110_Impedance_of_arm_left_0_arr_mean__RINT_TOPMED_EUR	UKB	CHIP_inclusive	0.4181	1.469	1.91e-11
5:1361773:T:C	1	Phe10_I71__BIN_TOPMED_EUR	UKB	CHIP_inclusive	0.4181	0.8904	9.58e-15
17:7668434:T:G	0.92	Phe10_I35__BIN_TOPMED_EUR	UKB	CHIP_inclusive	0.4182	1.292	1.94e-09
2:159821048:C:T	-0.0018	26417_Living_environment_score_England_0_arr_mean__RINT_TOPMED_EUR	UKB	CHIP_inclusive	0.4182	1.07	6.25e-13
2:159925824:T:C	1	Phe10_I73__BIN_TOPMED_EUR	UKB	CHIP_inclusive	0.4182	0.9285	3.21e-11
4:104884951:A:T	0.9	Phe10_D131__BIN_TOPMED_EUR	UKB	CHIP_inclusive	0.4182	1.212	9.72e-15
5:1280362:G:A	0.95	3496_Wants_to_stop_smoking_4_No_definitely_not_AnyInst__BIN_TOPMED_EUR	UKB	CHIP_inclusive	0.4182	1.179	2.78e-32
5:1288432:T:C	-0.0023	4291_Number_of_attempts_0_arr_mean__RINT_TOPMED_EUR	UKB	CHIP_inclusive	0.4182	0.8798	3.11e-35
5:1366259:G:A	-0.012	5098_6mm_weak_meridian_right_0_arr_mean__RINT_TOPMED_EUR	UKB	CHIP_inclusive	0.4182	1.215	1.07e-10
3:160419960:A:T	1	Phe10_D235__BIN_TOPMED_EUR	UKB	CHIP_inclusive	0.4183	1.125	7.09e-36
3:160440785:C:T	0.012	RGC_CornealAstigmatism_0_6mm_right_started_wearing_glasses_contacts_after_40__RINT_TOPMED_EUR	UKB	CHIP_inclusive	0.4183	0.9009	5.73e-09
4:104884951:A:T	0.96	Phe10_J32__BIN_TOPMED_EUR	UKB	CHIP_inclusive	0.4183	1.212	9.72e-15
5:1253629:G:A	0.97	OPCS_X332__BIN_TOPMED_EUR	UKB	CHIP_inclusive	0.4183	0.9148	4.94e-13
5:1288432:T:C	1	20003_Treatment_or_Medication_Code_2038459814_digoxin_AnyInst__BIN_TOPMED_EUR	UKB	CHIP_inclusive	0.4183	0.8798	3.11e-35
10:103908421:C:CTT	0.99	1239_Current_tobacco_smoking_0_No_AnyInst__BIN_TOPMED_EUR	UKB	CHIP_inclusive	0.4184	0.9143	8.69e-09
11:108217120:G:T	-0.0035	5099_3mm_weak_meridian_right_0_arr_mean__RINT_TOPMED_EUR	UKB	CHIP_inclusive	0.4184	1.119	1.89e-32
11:108444879:C:T	0.89	Phe10_R638__BIN_TOPMED_EUR	UKB	CHIP_inclusive	0.4184	1.227	4.89e-13
3:160419960:A:T	1	20002_Illness_code_SR_1281_retinal_detachment_Phe10_H33_combined_AnyInst__BIN_TOPMED_EUR	UKB	CHIP_inclusive	0.4184	1.125	7.09e-36
3:160558751:CT:C	1.2	20002_Illness_code_SR_1308_osteomyelitis_AnyInst__BIN_TOPMED_EUR	UKB	CHIP_inclusive	0.4184	1.487	1.56e-22
6:31261502:G:A	0.96	Phe10_I420__BIN_TOPMED_EUR	UKB	CHIP_inclusive	0.4184	1.056	6.66e-09
6:43388113:A:G	1	20002_Illness_code_SR_1452_eczema_dermatitis_Phe10_L30_combined_AnyInst__BIN_TOPMED_EUR	UKB	CHIP_inclusive	0.4184	0.9486	1.94e-08
11:108217120:G:T	0.99	806_Job_involves_mainly_walking_or_standing_4_Always_AnyInst__BIN_TOPMED_EUR	UKB	CHIP_inclusive	0.4185	1.119	1.89e-32
12:26433896:A:G	0.94	Phe10_M797__BIN_TOPMED_EUR	UKB	CHIP_inclusive	0.4185	1.187	4.71e-22
17:7668434:T:G	0.98	6138_Qualifications_2_A_levels_AS_levels_or_equivalent_AnyInst__BIN_TOPMED_EUR	UKB	CHIP_inclusive	0.4185	1.292	1.94e-09
17:7668434:T:G	0.95	Phe10_R079__BIN_TOPMED_EUR	UKB	CHIP_inclusive	0.4185	1.292	1.94e-09
20:31671342:A:G	0.94	Phe10_L270__BIN_TOPMED_EUR	UKB	CHIP_inclusive	0.4185	0.9273	5.91e-11
3:101435231:TA:T	0.99	Phe10_K64__BIN_TOPMED_EUR	UKB	CHIP_inclusive	0.4185	0.9336	1.1e-12
5:1253629:G:A	0.94	OPCS_M432__BIN_TOPMED_EUR	UKB	CHIP_inclusive	0.4185	0.9148	4.94e-13
5:1278469:C:T	0.93	OPCS_Q178__BIN_TOPMED_EUR	UKB	CHIP_inclusive	0.4185	0.8827	2.41e-16
5:1280362:G:A	1	Phe10_R68__BIN_TOPMED_EUR	UKB	CHIP_inclusive	0.4185	1.179	2.78e-32
5:1303752:CT:C	1.1	Phe10_Z907__BIN_TOPMED_EUR	UKB	CHIP_inclusive	0.4185	1.469	1.91e-11
5:1312214:C:T	1.1	Phe10_E80__BIN_TOPMED_EUR	UKB	CHIP_inclusive	0.4185	0.8662	7.28e-34
5:1312214:C:T	-0.0076	cT1_comb_deconf__RINT_TOPMED_EUR	UKB	CHIP_inclusive	0.4185	0.8662	7.28e-34
5:1361187:G:C	0.88	30636_Apolipoprotein_A_reportability_1_Reportable_at_assay_and_after_aliquot_correction_if_attempted_AnyInst__BIN_TOPMED_EUR	UKB	CHIP_inclusive	0.4185	0.7941	3.21e-08
5:1361187:G:C	0.94	Phe10_A41__BIN_TOPMED_EUR	UKB	CHIP_inclusive	0.4185	0.7941	3.21e-08
6:109415805:C:A	0.93	Phe10_S220__BIN_TOPMED_EUR	UKB	CHIP_inclusive	0.4185	1.095	4.17e-10
8:129563195:T:C	1.1	OPCS_Z573__BIN_TOPMED_EUR	UKB	CHIP_inclusive	0.4185	1.06	5.81e-10
2:159925824:T:C	1	OPCS_Z866__BIN_TOPMED_EUR	UKB	CHIP_inclusive	0.4186	0.9285	3.21e-11
2:159925824:T:C	0.97	Phe10_Z092__BIN_TOPMED_EUR	UKB	CHIP_inclusive	0.4186	0.9285	3.21e-11
3:128484651:AT:A	0.96	Phe10_K766__BIN_TOPMED_EUR	UKB	CHIP_inclusive	0.4186	1.057	1.17e-08
3:150287063:C:G	0.98	20002_Illness_code_SR_1452_eczema_dermatitis_Phe10_L30_combined_AnyInst__BIN_TOPMED_EUR	UKB	CHIP_inclusive	0.4186	0.9235	5.69e-10
5:1280362:G:A	0.99	2188_Long_standing_illness_disability_or_infirmity_1_Yes_AnyInst__BIN_TOPMED_EUR	UKB	CHIP_inclusive	0.4186	1.179	2.78e-32
8:129563195:T:C	0.98	Phe10_H66__BIN_TOPMED_EUR	UKB	CHIP_inclusive	0.4186	1.06	5.81e-10
11:108217120:G:T	1	RGC_CAD_Loose_CC__BIN_TOPMED_EUR	UKB	CHIP_inclusive	0.4187	1.119	1.89e-32
2:159834145:G:A	1.1	20090_Type_of_fat_oil_used_in_cooking_370_Unknown_olive_spread_AnyInst__BIN_TOPMED_EUR	UKB	CHIP_inclusive	0.4187	0.8333	1.21e-08
2:159834145:G:A	1.1	Phe10_I500__BIN_TOPMED_EUR	UKB	CHIP_inclusive	0.4187	0.8333	1.21e-08
22:50532618:T:C	0.99	1687_Comparative_body_size_at_age_10_2_Plumper_AnyInst__BIN_TOPMED_EUR	UKB	CHIP_inclusive	0.4187	0.9473	2.68e-08
5:1228120:CT:C	1	Phe10_Z458__BIN_TOPMED_EUR	UKB	CHIP_inclusive	0.4187	1.059	3.73e-09
5:1228120:CT:C	1	Phe10_Z458__BIN_TOPMED_EUR	UKB	CHIP_inclusive	0.4187	1.059	3.73e-09
5:1249701:C:T	0.9	20002_Illness_code_SR_1463_ulcerative_colitis_Phe10_K51_combined_AnyInst__BIN_TOPMED_EUR	UKB	CHIP_inclusive	0.4187	1.27	3.2e-10
5:1361187:G:C	0.89	Phe10_J84__BIN_TOPMED_EUR	UKB	CHIP_inclusive	0.4187	0.7941	3.21e-08
5:1361187:G:C	1.2	Phe10_R16__BIN_TOPMED_EUR	UKB	CHIP_inclusive	0.4187	0.7941	3.21e-08
6:109449666:G:A	0.011	OD_Contour_0_to_1_Region_I3_Mean__RINT_TOPMED_EUR	UKB	CHIP_inclusive	0.4187	1.118	3.14e-09
6:43388113:A:G	1	1239_Current_tobacco_smoking_0_No_AnyInst__BIN_TOPMED_EUR	UKB	CHIP_inclusive	0.4187	0.9486	1.94e-08
1:226374920:A:C	1	Phe10_F102__BIN_TOPMED_EUR	UKB	CHIP_inclusive	0.4188	1.114	2.61e-16
12:26433896:A:G	0.99	Phe10_E78__BIN_TOPMED_EUR	UKB	CHIP_inclusive	0.4188	1.187	4.71e-22
14:100712378:C:G	1	20528_Diagnosed_with_life_threatening_illness_0_Never_AnyInst__BIN_TOPMED_EUR	UKB	CHIP_inclusive	0.4188	0.9227	5.54e-09
2:159834145:G:A	0.018	OD_Contour_1_to_2_Region_I6_Mean__RINT_TOPMED_EUR	UKB	CHIP_inclusive	0.4188	0.8333	1.21e-08
22:50532618:T:C	1	OPCS_Z673__BIN_TOPMED_EUR	UKB	CHIP_inclusive	0.4188	0.9473	2.68e-08
5:1366259:G:A	0.012	5264_Corneal_hysteresis_left_0_arr_mean__RINT_TOPMED_EUR	UKB	CHIP_inclusive	0.4188	1.215	1.07e-10
5:1372402:G:C	0.007	PDFF_comb_deconf_extra__RINT_TOPMED_EUR	UKB	CHIP_inclusive	0.4188	1.09	2.36e-16
6:109321472:G:A	0.99	1329_Oily_fish_intake_0_Never_AnyInst__BIN_TOPMED_EUR	UKB	CHIP_inclusive	0.4188	0.8986	1.53e-29
17:57386496:C:T	1	2257_Hearing_difficulty_problems_background_noise_1_Yes_AnyInst__BIN_TOPMED_EUR	UKB	CHIP_inclusive	0.4189	0.8313	3.65e-16
3:128484651:AT:A	1	4204_Absence_of_notch_position_in_the_pulse_waveform_0_False_AnyInst__BIN_TOPMED_EUR	UKB	CHIP_inclusive	0.4189	1.057	1.17e-08
3:150287063:C:G	1.1	Phe10_D069__BIN_TOPMED_EUR	UKB	CHIP_inclusive	0.4189	0.9235	5.69e-10
5:1253629:G:A	0.0021	49_Hip_circumference_0_arr_mean__RINT_TOPMED_EUR	UKB	CHIP_inclusive	0.4189	0.9148	4.94e-13
5:1372402:G:C	0.96	OPCS_Y069__BIN_TOPMED_EUR	UKB	CHIP_inclusive	0.4189	1.09	2.36e-16
6:109415805:C:A	1	40006_Type_of_Cancer_ICD10_C44__BIN_TOPMED_EUR	UKB	CHIP_inclusive	0.4189	1.095	4.17e-10
6:109449666:G:A	1	Phe10_H40__BIN_TOPMED_EUR	UKB	CHIP_inclusive	0.4189	1.118	3.14e-09
18:44571296:C:T	0.99	30826_Rheumatoid_factor_reportability_4_Not_reportable_at_assay_too_low_AnyInst__BIN_TOPMED_EUR	UKB	CHIP_inclusive	0.419	0.921	3.54e-14
3:101435231:TA:T	0.97	Phe10_E21__BIN_TOPMED_EUR	UKB	CHIP_inclusive	0.419	0.9336	1.1e-12
3:160419960:A:T	1	Phe10_N179__BIN_TOPMED_EUR	UKB	CHIP_inclusive	0.419	1.125	7.09e-36
5:1249701:C:T	1.2	20002_Illness_code_SR_1542_fibromyalgia_Phe10_M79_combined_AnyInst__BIN_TOPMED_EUR	UKB	CHIP_inclusive	0.419	1.27	3.2e-10
5:1361773:T:C	-0.0049	20154_Forced_expiratory_volume_in_1_second_FEV1_predicted_percentage_0_arr_mean__RINT_TOPMED_EUR	UKB	CHIP_inclusive	0.419	0.8904	9.58e-15
5:1372402:G:C	1.1	Phe10_F209__BIN_TOPMED_EUR	UKB	CHIP_inclusive	0.419	1.09	2.36e-16
6:109499851:C:T	0.99	6162_Types_of_transport_used_excluding_work_1_Car_motor_vehicle_AnyInst__BIN_TOPMED_EUR	UKB	CHIP_inclusive	0.419	0.8474	4.85e-10
11:108217120:G:T	-0.0055	OD_Contour_2_to_3_Region_I6_Mean__RINT_TOPMED_EUR	UKB	CHIP_inclusive	0.4191	1.119	1.89e-32
11:108217120:G:T	1.1	Phe10_Z948__BIN_TOPMED_EUR	UKB	CHIP_inclusive	0.4191	1.119	1.89e-32
12:26433896:A:G	-0.0036	20011_Interpolated_Age_of_participant_when_operation_took_place_0_arr_mean__RINT_TOPMED_EUR	UKB	CHIP_inclusive	0.4191	1.187	4.71e-22
17:57386496:C:T	-0.0038	49_Hip_circumference_0_arr_mean__RINT_TOPMED_EUR	UKB	CHIP_inclusive	0.4191	0.8313	3.65e-16
3:101435231:TA:T	1	20414_Frequency_of_drinking_alcohol_4_4_or_more_times_a_week_AnyInst__BIN_TOPMED_EUR	UKB	CHIP_inclusive	0.4191	0.9336	1.1e-12
3:101435231:TA:T	1	Phe10_D235__BIN_TOPMED_EUR	UKB	CHIP_inclusive	0.4191	0.9336	1.1e-12
5:1203384:T:C	1	Phe10_L309__BIN_TOPMED_EUR	UKB	CHIP_inclusive	0.4191	0.9417	1.31e-08
5:1372402:G:C	1	Phe10_K91__BIN_TOPMED_EUR	UKB	CHIP_inclusive	0.4191	1.09	2.36e-16
6:109499851:C:T	1.1	40021_Cancer_record_origin_SCOT_Originating_from_Scotland_AnyInst__BIN_TOPMED_EUR	UKB	CHIP_inclusive	0.4191	0.8474	4.85e-10
10:103908421:C:CTT	0.99	Phe10_Z922__BIN_TOPMED_EUR	UKB	CHIP_inclusive	0.4192	0.9143	8.69e-09
17:7668434:T:G	0.98	1797_Father_still_alive_1_Yes_AnyInst__BIN_TOPMED_EUR	UKB	CHIP_inclusive	0.4192	1.292	1.94e-09
2:159834145:G:A	0.97	20002_Illness_code_SR_1074_angina_AnyInst__BIN_TOPMED_EUR	UKB	CHIP_inclusive	0.4192	0.8333	1.21e-08
2:159925824:T:C	1	OPCS_H229__BIN_TOPMED_EUR	UKB	CHIP_inclusive	0.4192	0.9285	3.21e-11
21:34972056:C:T	1	Phe10_I251__BIN_TOPMED_EUR	UKB	CHIP_inclusive	0.4192	1.064	1.99e-10
3:128484651:AT:A	1.1	Phe10_N135__BIN_TOPMED_EUR	UKB	CHIP_inclusive	0.4192	1.057	1.17e-08
5:1285917:G:A	0.026	OD_Contour_2_to_3_Region_S6_Mean__RINT_TOPMED_EUR	UKB	CHIP_inclusive	0.4192	1.273	4.88e-09
5:1300195:G:T	1	3088_Contra_indications_for_spirometry_1_Yes_AnyInst__BIN_TOPMED_EUR	UKB	CHIP_inclusive	0.4192	0.8934	9.24e-23
5:1361773:T:C	0.94	OPCS_W232__BIN_TOPMED_EUR	UKB	CHIP_inclusive	0.4192	0.8904	9.58e-15
5:1366259:G:A	1.2	OPCS_Z349__BIN_TOPMED_EUR	UKB	CHIP_inclusive	0.4192	1.215	1.07e-10
5:1447647:G:C	0.99	738_Average_total_household_income_before_tax_1_Less_than_18_000_AnyInst__BIN_TOPMED_EUR	UKB	CHIP_inclusive	0.4192	0.9141	3.43e-08
8:129563195:T:C	-0.0052	OD_Contour_0_to_1_Region_T6_Mean__RINT_TOPMED_EUR	UKB	CHIP_inclusive	0.4192	1.06	5.81e-10
12:26433896:A:G	1	20002_Illness_code_SR_1513_inguinal_hernia_Phe10_K40_combined_AnyInst__BIN_TOPMED_EUR	UKB	CHIP_inclusive	0.4193	1.187	4.71e-22
21:34972056:C:T	0.96	20003_Treatment_or_Medication_Code_1141200004_pregabalin_AnyInst__BIN_TOPMED_EUR	UKB	CHIP_inclusive	0.4193	1.064	1.99e-10
3:160106004:C:T	0.97	1647_Country_of_birth_UK_elsewhere_5_Republic_of_Ireland_AnyInst__BIN_TOPMED_EUR	UKB	CHIP_inclusive	0.4193	1.107	5.43e-12
3:160440785:C:T	0.0066	20261_avMSE_0_arr_mean__RINT_TOPMED_EUR	UKB	CHIP_inclusive	0.4193	0.9009	5.73e-09
5:1267766:C:G	1	816_Job_involves_heavy_manual_or_physical_work_1_Never_rarely_AnyInst__BIN_TOPMED_EUR	UKB	CHIP_inclusive	0.4193	1.336	2.02e-18
5:1303752:CT:C	0.74	Phe10_J320__BIN_TOPMED_EUR	UKB	CHIP_inclusive	0.4193	1.469	1.91e-11
5:1361773:T:C	0.0017	23114_Leg_predicted_mass_right_0_arr_mean__RINT_TOPMED_EUR	UKB	CHIP_inclusive	0.4193	0.8904	9.58e-15
21:34972056:C:T	0.0056	OD_Contour_1_to_2_Region_N3_Mean__RINT_TOPMED_EUR	UKB	CHIP_inclusive	0.4194	1.064	1.99e-10
3:128484651:AT:A	1	2316_Wheeze_or_whistling_in_the_chest_in_last_year_1_Yes_AnyInst__BIN_TOPMED_EUR	UKB	CHIP_inclusive	0.4194	1.057	1.17e-08
3:160440785:C:T	0.97	Phe10_R87618__BIN_TOPMED_EUR	UKB	CHIP_inclusive	0.4194	0.9009	5.73e-09
5:1249701:C:T	-0.0043	23130_Trunk_predicted_mass_0_arr_mean__RINT_TOPMED_EUR	UKB	CHIP_inclusive	0.4194	1.27	3.2e-10
5:1249701:C:T	0.86	Phe10_K65__BIN_TOPMED_EUR	UKB	CHIP_inclusive	0.4194	1.27	3.2e-10
6:109415805:C:A	-0.0098	ECF_comb_deconf_extra__RINT_TOPMED_EUR	UKB	CHIP_inclusive	0.4194	1.095	4.17e-10
7:44864065:A:G	1	OPCS_X403__BIN_TOPMED_EUR	UKB	CHIP_inclusive	0.4194	1.074	3.86e-14
11:108217120:G:T	0.0016	1458_Cereal_intake_0_arr_mean__RINT_TOPMED_EUR	UKB	CHIP_inclusive	0.4195	1.119	1.89e-32
11:108217120:G:T	1	20002_Illness_code_SR_1466_gout_AnyInst__BIN_TOPMED_EUR	UKB	CHIP_inclusive	0.4195	1.119	1.89e-32
21:34972056:C:T	1	Phe10_K60__BIN_TOPMED_EUR	UKB	CHIP_inclusive	0.4195	1.064	1.99e-10
22:50532618:T:C	1	Phe10_J96__BIN_TOPMED_EUR	UKB	CHIP_inclusive	0.4195	0.9473	2.68e-08
3:160106004:C:T	-0.0021	23116_Leg_fat_mass_left_0_arr_mean__RINT_TOPMED_EUR	UKB	CHIP_inclusive	0.4195	1.107	5.43e-12
5:1361773:T:C	1	Phe10_I35__BIN_TOPMED_EUR	UKB	CHIP_inclusive	0.4195	0.8904	9.58e-15
6:109499851:C:T	0.95	20003_Treatment_or_Medication_Code_1141146138_lipitor_10mg_tablet_AnyInst__BIN_TOPMED_EUR	UKB	CHIP_inclusive	0.4195	0.8474	4.85e-10
6:43388113:A:G	0.0027	90080_Wear_duration_during_20_00_20_59_0_arr_mean__RINT_TOPMED_EUR	UKB	CHIP_inclusive	0.4195	0.9486	1.94e-08
11:108217120:G:T	1	20002_Illness_code_SR_1542_fibromyalgia_AnyInst__BIN_TOPMED_EUR	UKB	CHIP_inclusive	0.4196	1.119	1.89e-32
11:108217120:G:T	1	Phe10_J4590__BIN_TOPMED_EUR	UKB	CHIP_inclusive	0.4196	1.119	1.89e-32
11:108217120:G:T	1	Phe10_M35__BIN_TOPMED_EUR	UKB	CHIP_inclusive	0.4196	1.119	1.89e-32
3:128484651:AT:A	0.99	41248_Destinations_on_discharge_from_hospital_recoded_11000_N_A_AnyInst__BIN_TOPMED_EUR	UKB	CHIP_inclusive	0.4196	1.057	1.17e-08
3:160419960:A:T	1	20002_Illness_code_SR_1293_bone_disorder_AnyInst__BIN_TOPMED_EUR	UKB	CHIP_inclusive	0.4196	1.125	7.09e-36
3:160440785:C:T	1.1	OPCS_K611__BIN_TOPMED_EUR	UKB	CHIP_inclusive	0.4196	0.9009	5.73e-09
5:1296643:T:C	0.012	5097_6mm_weak_meridian_left_0_arr_mean__RINT_TOPMED_EUR	UKB	CHIP_inclusive	0.4196	1.239	6.94e-14
6:43388113:A:G	0.99	Phe10_J45909__BIN_TOPMED_EUR	UKB	CHIP_inclusive	0.4196	0.9486	1.94e-08
7:44864065:A:G	1	Phe10_R16__BIN_TOPMED_EUR	UKB	CHIP_inclusive	0.4196	1.074	3.86e-14
10:103908421:C:CTT	1	OPCS_C751__BIN_TOPMED_EUR	UKB	CHIP_inclusive	0.4197	0.9143	8.69e-09
3:160106004:C:T	-0.0036	2714_Age_when_periods_started_menarche_0_arr_mean__RINT_TOPMED_EUR	UKB	CHIP_inclusive	0.4197	1.107	5.43e-12
5:1097331:G:A	0.99	OPCS_H221__BIN_TOPMED_EUR	UKB	CHIP_inclusive	0.4197	0.9382	2.51e-11
5:1203384:T:C	1	Ank_Spon_ICD_SR__BIN_TOPMED_EUR	UKB	CHIP_inclusive	0.4197	0.9417	1.31e-08
5:1228125:T:C	1	Phe10_R001__BIN_TOPMED_EUR	UKB	CHIP_inclusive	0.4197	1.105	7.75e-10
5:1228125:T:C	1	Phe10_R001__BIN_TOPMED_EUR	UKB	CHIP_inclusive	0.4197	1.105	7.75e-10
6:43388113:A:G	0.98	104370_Watercress_intake_555_half_AnyInst__BIN_TOPMED_EUR	UKB	CHIP_inclusive	0.4197	0.9486	1.94e-08
1:226374920:A:C	0.0026	24501_Domestic_garden_percentage_buffer_1000m_0_arr_mean__RINT_TOPMED_EUR	UKB	CHIP_inclusive	0.4198	1.114	2.61e-16
11:108043157:T:C	0.98	20003_Treatment_or_Medication_Code_1140875408_allopurinol_AnyInst__BIN_TOPMED_EUR	UKB	CHIP_inclusive	0.4198	0.9216	1.03e-08
12:26433896:A:G	-0.01	OD_Contour_0_to_1_Region_S3_Mean__RINT_TOPMED_EUR	UKB	CHIP_inclusive	0.4198	1.187	4.71e-22
18:44571296:C:T	1	Phe10_I48__BIN_TOPMED_EUR	UKB	CHIP_inclusive	0.4198	0.921	3.54e-14
2:159604967:C:T	1	Phe10_H353__BIN_TOPMED_EUR	UKB	CHIP_inclusive	0.4198	0.947	1.02e-08
5:1253629:G:A	1	20160_Ever_smoked_0_No_AnyInst__BIN_TOPMED_EUR	UKB	CHIP_inclusive	0.4198	0.9148	4.94e-13
5:1267766:C:G	0.0085	20022_Birth_weight_0_arr_mean__RINT_TOPMED_EUR	UKB	CHIP_inclusive	0.4198	1.336	2.02e-18
2:159604967:C:T	1	21040_Satisfaction_with_bowel_habits_8_8_AnyInst__BIN_TOPMED_EUR	UKB	CHIP_inclusive	0.4199	0.947	1.02e-08
2:159821048:C:T	0.99	RGC_CKD_CC__BIN_TOPMED_EUR	UKB	CHIP_inclusive	0.4199	1.07	6.25e-13
3:101435231:TA:T	0.0017	1299_Salad_raw_vegetable_intake_0_arr_mean__RINT_TOPMED_EUR	UKB	CHIP_inclusive	0.4199	0.9336	1.1e-12
3:160419960:A:T	0.96	Phe10_C502__BIN_TOPMED_EUR	UKB	CHIP_inclusive	0.4199	1.125	7.09e-36
5:1228125:T:C	0.94	Phe10_Z458__BIN_TOPMED_EUR	UKB	CHIP_inclusive	0.4199	1.105	7.75e-10
5:1228125:T:C	0.94	Phe10_Z458__BIN_TOPMED_EUR	UKB	CHIP_inclusive	0.4199	1.105	7.75e-10
5:1296643:T:C	0.98	Phe10_Z82__BIN_TOPMED_EUR	UKB	CHIP_inclusive	0.4199	1.239	6.94e-14
5:1303752:CT:C	0.78	30646_Apolipoprotein_B_reportability_1_Reportable_at_assay_and_after_aliquot_correction_if_attempted_AnyInst__BIN_TOPMED_EUR	UKB	CHIP_inclusive	0.4199	1.469	1.91e-11
7:44864065:A:G	1	OPCS_S275__BIN_TOPMED_EUR	UKB	CHIP_inclusive	0.4199	1.074	3.86e-14
17:7668434:T:G	1.1	OPCS_B274__BIN_TOPMED_EUR	UKB	CHIP_inclusive	0.42	1.292	1.94e-09
2:159604967:C:T	0.96	Phe10_Z751__BIN_TOPMED_EUR	UKB	CHIP_inclusive	0.42	0.947	1.02e-08
3:101435231:TA:T	-0.0017	30374_Volume_of_Li_Hep_plasma_held_by_UKB_0_arr_mean__RINT_TOPMED_EUR	UKB	CHIP_inclusive	0.42	0.9336	1.1e-12
5:1097331:G:A	0.96	40006_Type_of_Cancer_ICD10_C91__BIN_TOPMED_EUR	UKB	CHIP_inclusive	0.42	0.9382	2.51e-11
5:1253629:G:A	0.95	20002_Illness_code_SR_1446_anaemia_AnyInst__BIN_TOPMED_EUR	UKB	CHIP_inclusive	0.42	0.9148	4.94e-13
5:1267766:C:G	1.1	Phe10_M797__BIN_TOPMED_EUR	UKB	CHIP_inclusive	0.42	1.336	2.02e-18
5:1278469:C:T	0.99	B27_AS_risk_alleles__BIN_TOPMED_EUR	UKB	CHIP_inclusive	0.42	0.8827	2.41e-16
5:1280362:G:A	0.0048	RGC_corneal_power__RINT_TOPMED_EUR	UKB	CHIP_inclusive	0.42	1.179	2.78e-32
5:1285859:C:A	0.99	RGC_AsthmaCases_vs_AllergicDiseaseControls__BIN_TOPMED_EUR	UKB	CHIP_inclusive	0.42	1.282	1.55e-140
5:1296643:T:C	0.0066	3146_Speed_of_sound_through_heel_0_arr_mean__RINT_TOPMED_EUR	UKB	CHIP_inclusive	0.42	1.239	6.94e-14
5:1296643:T:C	0.98	Phe10_Z40__BIN_TOPMED_EUR	UKB	CHIP_inclusive	0.42	1.239	6.94e-14
5:1300195:G:T	-0.0017	23098_Weight_0_arr_mean__RINT_TOPMED_EUR	UKB	CHIP_inclusive	0.42	0.8934	9.24e-23
5:1300195:G:T	1	6148_Eye_problems_disorders_4_Cataract_AnyInst__BIN_TOPMED_EUR	UKB	CHIP_inclusive	0.42	0.8934	9.24e-23
5:1312214:C:T	0.99	20107_Illnesses_of_father_neg_11_Do_not_know_group_1_AnyInst__BIN_TOPMED_EUR	UKB	CHIP_inclusive	0.42	0.8662	7.28e-34
6:109382480:G:C	0.97	40006_Type_of_Cancer_ICD10_C446__BIN_TOPMED_EUR	UKB	CHIP_inclusive	0.42	0.8808	1.35e-34
6:43388113:A:G	0.97	OPCS_W151__BIN_TOPMED_EUR	UKB	CHIP_inclusive	0.42	0.9486	1.94e-08
1:226374920:A:C	0.96	Phe10_X60__BIN_TOPMED_EUR	UKB	CHIP_inclusive	0.4201	1.114	2.61e-16
10:103908421:C:CTT	0.0051	20154_Forced_expiratory_volume_in_1_second_FEV1_predicted_percentage_0_arr_mean__RINT_TOPMED_EUR	UKB	CHIP_inclusive	0.4201	0.9143	8.69e-09
2:159834145:G:A	0.94	6148_Eye_problems_disorders_5_Macular_degeneration_AnyInst__BIN_TOPMED_EUR	UKB	CHIP_inclusive	0.4201	0.8333	1.21e-08
3:128484651:AT:A	-0.0018	30280_Immature_reticulocyte_fraction_0_arr_mean__RINT_TOPMED_EUR	UKB	CHIP_inclusive	0.4201	1.057	1.17e-08
3:150287063:C:G	0.98	Phe10_J30__BIN_TOPMED_EUR	UKB	CHIP_inclusive	0.4201	0.9235	5.69e-10
5:1300195:G:T	0.98	Phe10_I517__BIN_TOPMED_EUR	UKB	CHIP_inclusive	0.4201	0.8934	9.24e-23
6:109415805:C:A	0.95	Phe10_F31__BIN_TOPMED_EUR	UKB	CHIP_inclusive	0.4201	1.095	4.17e-10
22:50532618:T:C	1	41247_Patient_classification_on_admission_recoded_5000_Expectant_mothers_using_delivery_facilities_AnyInst__BIN_TOPMED_EUR	UKB	CHIP_inclusive	0.4202	0.9473	2.68e-08
6:109382480:G:C	0.0017	30610_Alkaline_phosphatase_0_arr_mean__RINT_TOPMED_EUR	UKB	CHIP_inclusive	0.4202	0.8808	1.35e-34
18:44571296:C:T	1	20002_Illness_code_SR_1452_eczema_dermatitis_AnyInst__BIN_TOPMED_EUR	UKB	CHIP_inclusive	0.4203	0.921	3.54e-14
2:159925824:T:C	0.98	20110_Illnesses_of_mother_11_Parkinsons_disease_AnyInst__BIN_TOPMED_EUR	UKB	CHIP_inclusive	0.4203	0.9285	3.21e-11
4:104884951:A:T	1.1	Phe10_Z801__BIN_TOPMED_EUR	UKB	CHIP_inclusive	0.4203	1.212	9.72e-15
5:1372402:G:C	0.0031	4290_Duration_screen_displayed_0_arr_mean__RINT_TOPMED_EUR	UKB	CHIP_inclusive	0.4203	1.09	2.36e-16
6:109321472:G:A	0.96	Phe10_Z833__BIN_TOPMED_EUR	UKB	CHIP_inclusive	0.4203	0.8986	1.53e-29
11:108217120:G:T	0.98	Phe10_Z130__BIN_TOPMED_EUR	UKB	CHIP_inclusive	0.4204	1.119	1.89e-32
3:150287063:C:G	0.95	20002_Illness_code_SR_1262_parkinsons_disease_AnyInst__BIN_TOPMED_EUR	UKB	CHIP_inclusive	0.4204	0.9235	5.69e-10
3:150287063:C:G	0.97	Phe10_M50__BIN_TOPMED_EUR	UKB	CHIP_inclusive	0.4204	0.9235	5.69e-10
5:1253629:G:A	1	Phe10_B965__BIN_TOPMED_EUR	UKB	CHIP_inclusive	0.4204	0.9148	4.94e-13
5:1280362:G:A	0.99	Phe10_N92__BIN_TOPMED_EUR	UKB	CHIP_inclusive	0.4204	1.179	2.78e-32
5:1300195:G:T	1	20003_Treatment_or_Medication_Code_1187_chondroitin_product_AnyInst__BIN_TOPMED_EUR	UKB	CHIP_inclusive	0.4204	0.8934	9.24e-23
5:1303752:CT:C	-0.21	22400_Liver_iron_Fe_0_arr_mean__RINT_TOPMED_EUR	UKB	CHIP_inclusive	0.4204	1.469	1.91e-11
5:1312214:C:T	1	22032_IPAQ_activity_group_2_high_AnyInst__BIN_TOPMED_EUR	UKB	CHIP_inclusive	0.4204	0.8662	7.28e-34
5:1372402:G:C	1	6020_Completion_status_of_test_33_Heart_rate_reached_safety_level_AnyInst__BIN_TOPMED_EUR	UKB	CHIP_inclusive	0.4204	1.09	2.36e-16
6:31261502:G:A	0.97	Phe10_C444__BIN_TOPMED_EUR	UKB	CHIP_inclusive	0.4204	1.056	6.66e-09
1:226374920:A:C	1	20003_Treatment_or_Medication_Code_1140860834_glyceryl_trinitrate_AnyInst__BIN_TOPMED_EUR	UKB	CHIP_inclusive	0.4205	1.114	2.61e-16
17:57386496:C:T	1	4674_Private_healthcare_4_No_never_AnyInst__BIN_TOPMED_EUR	UKB	CHIP_inclusive	0.4205	0.8313	3.65e-16
18:44571296:C:T	-0.0058	OS_Contour_0_to_1_Region_I3_Mean__RINT_TOPMED_EUR	UKB	CHIP_inclusive	0.4205	0.921	3.54e-14
2:159925824:T:C	1	Phe10_I80__BIN_TOPMED_EUR	UKB	CHIP_inclusive	0.4205	0.9285	3.21e-11
22:50532618:T:C	1	4204_Absence_of_notch_position_in_the_pulse_waveform_0_False_AnyInst__BIN_TOPMED_EUR	UKB	CHIP_inclusive	0.4205	0.9473	2.68e-08
3:150287063:C:G	-0.0017	51_Seated_height_0_arr_mean__RINT_TOPMED_EUR	UKB	CHIP_inclusive	0.4205	0.9235	5.69e-10
3:160558751:CT:C	-0.0049	23118_Leg_predicted_mass_left_0_arr_mean__RINT_TOPMED_EUR	UKB	CHIP_inclusive	0.4205	1.487	1.56e-22
5:1203384:T:C	0.98	Phe10_G473__BIN_TOPMED_EUR	UKB	CHIP_inclusive	0.4205	0.9417	1.31e-08
5:1278469:C:T	-0.0025	20023_Mean_time_to_correctly_identify_matches_0_arr_mean__RINT_TOPMED_EUR	UKB	CHIP_inclusive	0.4205	0.8827	2.41e-16
5:1280362:G:A	1	738_Average_total_household_income_before_tax_2_18_000_to_30_999_AnyInst__BIN_TOPMED_EUR	UKB	CHIP_inclusive	0.4205	1.179	2.78e-32
6:109321472:G:A	0.99	OPCS_C751__BIN_TOPMED_EUR	UKB	CHIP_inclusive	0.4205	0.8986	1.53e-29
6:109499851:C:T	0.97	20002_Illness_code_SR_1074_angina_AnyInst__BIN_TOPMED_EUR	UKB	CHIP_inclusive	0.4205	0.8474	4.85e-10
11:108217120:G:T	1	Phe10_I71__BIN_TOPMED_EUR	UKB	CHIP_inclusive	0.4206	1.119	1.89e-32
17:7668434:T:G	0.86	Phe10_J841__BIN_TOPMED_EUR	UKB	CHIP_inclusive	0.4206	1.292	1.94e-09
20:31671342:A:G	0.97	Phe10_F102__BIN_TOPMED_EUR	UKB	CHIP_inclusive	0.4206	0.9273	5.91e-11
21:34972056:C:T	-0.0038	3761_Age_hay_fever_rhinitis_or_eczema_diagnosed_0_arr_mean__RINT_TOPMED_EUR	UKB	CHIP_inclusive	0.4206	1.064	1.99e-10
3:101435231:TA:T	0.0065	cT1_comb_deconf_extra__RINT_TOPMED_EUR	UKB	CHIP_inclusive	0.4206	0.9336	1.1e-12
3:160106004:C:T	0.93	OPCS_K668__BIN_TOPMED_EUR	UKB	CHIP_inclusive	0.4206	1.107	5.43e-12
3:160106004:C:T	0.97	Phe10_M751__BIN_TOPMED_EUR	UKB	CHIP_inclusive	0.4206	1.107	5.43e-12
3:160106004:C:T	0.93	Phe10_T830__BIN_TOPMED_EUR	UKB	CHIP_inclusive	0.4206	1.107	5.43e-12
3:160419960:A:T	0.99	Phe10_Z80__BIN_TOPMED_EUR	UKB	CHIP_inclusive	0.4206	1.125	7.09e-36
4:104884951:A:T	0.89	Phe10_J939__BIN_TOPMED_EUR	UKB	CHIP_inclusive	0.4206	1.212	9.72e-15
5:1253629:G:A	0.96	OPCS_Z866__BIN_TOPMED_EUR	UKB	CHIP_inclusive	0.4206	0.9148	4.94e-13
5:1296643:T:C	0.91	20003_Treatment_or_Medication_Code_1140860834_glyceryl_trinitrate_AnyInst__BIN_TOPMED_EUR	UKB	CHIP_inclusive	0.4206	1.239	6.94e-14
5:1361773:T:C	-0.0029	30860_Total_protein_0_arr_mean__RINT_TOPMED_EUR	UKB	CHIP_inclusive	0.4206	0.8904	9.58e-15
6:109449666:G:A	0.0033	1598_Average_weekly_spirits_intake_0_arr_mean__RINT_TOPMED_EUR	UKB	CHIP_inclusive	0.4206	1.118	3.14e-09
12:26433896:A:G	-0.012	ECF_comb_deconf_extra__RINT_TOPMED_EUR	UKB	CHIP_inclusive	0.4207	1.187	4.71e-22
2:159834145:G:A	1.2	101160_Bread_roll_intake_4_4_AnyInst__BIN_TOPMED_EUR	UKB	CHIP_inclusive	0.4207	0.8333	1.21e-08
3:160558751:CT:C	0.98	738_Average_total_household_income_before_tax_1_Less_than_18_000_AnyInst__BIN_TOPMED_EUR	UKB	CHIP_inclusive	0.4207	1.487	1.56e-22
5:1203384:T:C	1	100240_Coffee_consumed_0_No_AnyInst__BIN_TOPMED_EUR	UKB	CHIP_inclusive	0.4207	0.9417	1.31e-08
5:1228120:CT:C	1	20110_Illnesses_of_mother_1_Heart_disease_AnyInst__BIN_TOPMED_EUR	UKB	CHIP_inclusive	0.4207	1.059	3.73e-09
5:1253629:G:A	1	Phe10_J96__BIN_TOPMED_EUR	UKB	CHIP_inclusive	0.4207	0.9148	4.94e-13
5:1285917:G:A	-0.0095	3144_Heel_Broadband_ultrasound_attenuation_direct_entry_0_arr_mean__RINT_TOPMED_EUR	UKB	CHIP_inclusive	0.4207	1.273	4.88e-09
5:1300195:G:T	1	Phe10_Z42__BIN_TOPMED_EUR	UKB	CHIP_inclusive	0.4207	0.8934	9.24e-23
5:1312214:C:T	0.98	Phe10_R040__BIN_TOPMED_EUR	UKB	CHIP_inclusive	0.4207	0.8662	7.28e-34
5:1372402:G:C	0.99	20002_Illness_code_SR_1226_hypothyroidism_myxoedema_AnyInst__BIN_TOPMED_EUR	UKB	CHIP_inclusive	0.4207	1.09	2.36e-16
6:109382480:G:C	0.99	3591_Ever_had_hysterectomy_womb_removed_1_Yes_AnyInst__BIN_TOPMED_EUR	UKB	CHIP_inclusive	0.4207	0.8808	1.35e-34
6:109499851:C:T	0.0085	5984_ECG_load_0_arr_mean__RINT_TOPMED_EUR	UKB	CHIP_inclusive	0.4207	0.8474	4.85e-10
11:108217120:G:T	1	Phe10_M431__BIN_TOPMED_EUR	UKB	CHIP_inclusive	0.4208	1.119	1.89e-32
22:50532618:T:C	0.98	Phe10_R042__BIN_TOPMED_EUR	UKB	CHIP_inclusive	0.4208	0.9473	2.68e-08
5:1280362:G:A	0.99	2267_Use_of_sun_uv_protection_1_Never_rarely_AnyInst__BIN_TOPMED_EUR	UKB	CHIP_inclusive	0.4208	1.179	2.78e-32
5:1296643:T:C	0.0053	23104_Body_mass_index_BMI_0_arr_mean__RINT_TOPMED_EUR	UKB	CHIP_inclusive	0.4208	1.239	6.94e-14
5:1303752:CT:C	1	1835_Mother_still_alive_0_No_AnyInst__BIN_TOPMED_EUR	UKB	CHIP_inclusive	0.4208	1.469	1.91e-11
5:1303752:CT:C	1.2	Phe10_S83__BIN_TOPMED_EUR	UKB	CHIP_inclusive	0.4208	1.469	1.91e-11
5:1361187:G:C	1	6177_Medication_for_cholesterol_blood_pressure_or_diabetes_2_Blood_pressure_medication_AnyInst__BIN_TOPMED_EUR	UKB	CHIP_inclusive	0.4208	0.7941	3.21e-08
17:7668434:T:G	1.1	OPCS_J381__BIN_TOPMED_EUR	UKB	CHIP_inclusive	0.4209	1.292	1.94e-09
22:50532618:T:C	0.99	Phe10_L82__BIN_TOPMED_EUR	UKB	CHIP_inclusive	0.4209	0.9473	2.68e-08
5:1280362:G:A	1	OPCS_T361__BIN_TOPMED_EUR	UKB	CHIP_inclusive	0.4209	1.179	2.78e-32
6:31261502:G:A	1	Phe10_A49__BIN_TOPMED_EUR	UKB	CHIP_inclusive	0.4209	1.056	6.66e-09
14:100712378:C:G	0.95	Phe10_K639__BIN_TOPMED_EUR	UKB	CHIP_inclusive	0.421	0.9227	5.54e-09
3:128484651:AT:A	1	Phe10_E11319__BIN_TOPMED_EUR	UKB	CHIP_inclusive	0.421	1.057	1.17e-08
5:1253629:G:A	1	103250_Vegetarian_alternatives_intake_0_No_AnyInst__BIN_TOPMED_EUR	UKB	CHIP_inclusive	0.421	0.9148	4.94e-13
5:1267766:C:G	0.97	RGC_AdultAsthmaCases_vs_AllergicDiseaseControls__BIN_TOPMED_EUR	UKB	CHIP_inclusive	0.421	1.336	2.02e-18
5:1447647:G:C	0.99	2227_Other_eye_problems_1_Yes_AnyInst__BIN_TOPMED_EUR	UKB	CHIP_inclusive	0.421	0.9141	3.43e-08
1:226374920:A:C	1.1	20003_Treatment_or_Medication_Code_1140874790_betamethasone_AnyInst__BIN_TOPMED_EUR	UKB	CHIP_inclusive	0.4211	1.114	2.61e-16
2:159925824:T:C	-0.0043	90025_Sunday_average_acceleration_0_arr_mean__RINT_TOPMED_EUR	UKB	CHIP_inclusive	0.4211	0.9285	3.21e-11
3:160106004:C:T	1	Phe10_D12__BIN_TOPMED_EUR	UKB	CHIP_inclusive	0.4211	1.107	5.43e-12
5:1253629:G:A	1	102520_Soup_consumers_1_Yes_AnyInst__BIN_TOPMED_EUR	UKB	CHIP_inclusive	0.4211	0.9148	4.94e-13
5:1267766:C:G	0.85	104250_Mushroom_intake_300_3_AnyInst__BIN_TOPMED_EUR	UKB	CHIP_inclusive	0.4211	1.336	2.02e-18
5:1447647:G:C	1	2473_Other_serious_medical_condition_disability_diagnosed_by_doctor_1_Yes_you_will_be_asked_about_this_later_by_an_interviewer_AnyInst__BIN_TOPMED_EUR	UKB	CHIP_inclusive	0.4211	0.9141	3.43e-08
6:109415805:C:A	0.94	20003_Treatment_or_Medication_Code_1140923022_arimidex_1mg_tablet_AnyInst__BIN_TOPMED_EUR	UKB	CHIP_inclusive	0.4211	1.095	4.17e-10
11:108217120:G:T	1	20003_Treatment_or_Medication_Code_1140888266_warfarin_AnyInst__BIN_TOPMED_EUR	UKB	CHIP_inclusive	0.4212	1.119	1.89e-32
2:159604967:C:T	-0.0019	845_Age_completed_full_time_education_0_arr_mean__RINT_TOPMED_EUR	UKB	CHIP_inclusive	0.4212	0.947	1.02e-08
20:31671342:A:G	1	Phe10_Z907__BIN_TOPMED_EUR	UKB	CHIP_inclusive	0.4212	0.9273	5.91e-11
4:104884951:A:T	1	Phe10_Z090__BIN_TOPMED_EUR	UKB	CHIP_inclusive	0.4212	1.212	9.72e-15
5:1249701:C:T	1	20110_Illnesses_of_mother_neg_17_None_of_the_above_group_1_AnyInst__BIN_TOPMED_EUR	UKB	CHIP_inclusive	0.4212	1.27	3.2e-10
5:1285917:G:A	1	OPCS_Z291__BIN_TOPMED_EUR	UKB	CHIP_inclusive	0.4212	1.273	4.88e-09
6:109382480:G:C	0.0064	RGC_CornealAstigmatism_6mm_right_started_wearing_glasses_contacts_after_40__RINT_TOPMED_EUR	UKB	CHIP_inclusive	0.4212	0.8808	1.35e-34
6:109449666:G:A	0.98	1647_Country_of_birth_UK_elsewhere_3_Scotland_AnyInst__BIN_TOPMED_EUR	UKB	CHIP_inclusive	0.4212	1.118	3.14e-09
12:26433896:A:G	0.95	Phe10_I71__BIN_TOPMED_EUR	UKB	CHIP_inclusive	0.4213	1.187	4.71e-22
3:128484651:AT:A	1	104350_Tinned_tomato_intake_555_half_AnyInst__BIN_TOPMED_EUR	UKB	CHIP_inclusive	0.4213	1.057	1.17e-08
5:1285917:G:A	0.97	1329_Oily_fish_intake_0_Never_AnyInst__BIN_TOPMED_EUR	UKB	CHIP_inclusive	0.4213	1.273	4.88e-09
17:7827723:C:G	0.98	Phe10_Z515__BIN_TOPMED_EUR	UKB	CHIP_inclusive	0.4214	0.9342	1.64e-11
17:7827723:C:G	0.98	Phe10_Z515__BIN_TOPMED_EUR	UKB	CHIP_inclusive	0.4214	0.9342	1.64e-11
2:159925824:T:C	1	Phe10_I252__BIN_TOPMED_EUR	UKB	CHIP_inclusive	0.4214	0.9285	3.21e-11
22:50532618:T:C	0.96	OPCS_W232__BIN_TOPMED_EUR	UKB	CHIP_inclusive	0.4214	0.9473	2.68e-08
5:1293971:C:T	0.96	Phe10_I78__BIN_TOPMED_EUR	UKB	CHIP_inclusive	0.4214	1.168	2.15e-51
5:1293971:C:T	0.96	Phe10_I78__BIN_TOPMED_EUR	UKB	CHIP_inclusive	0.4214	1.168	2.15e-51
3:160558751:CT:C	0.98	1727_Ease_of_skin_tanning_1_Get_very_tanned_AnyInst__BIN_TOPMED_EUR	UKB	CHIP_inclusive	0.4215	1.487	1.56e-22
5:1303752:CT:C	0.79	20002_Illness_code_SR_1377_polymyalgia_rheumatica_AnyInst__BIN_TOPMED_EUR	UKB	CHIP_inclusive	0.4215	1.469	1.91e-11
5:1366259:G:A	0.97	Phe10_I83__BIN_TOPMED_EUR	UKB	CHIP_inclusive	0.4215	1.215	1.07e-10
2:159821048:C:T	0.96	20003_Treatment_or_Medication_Code_1140866236_spironolactone_AnyInst__BIN_TOPMED_EUR	UKB	CHIP_inclusive	0.4216	1.07	6.25e-13
3:160419960:A:T	0.98	20002_Illness_code_SR_1537_joint_pain_AnyInst__BIN_TOPMED_EUR	UKB	CHIP_inclusive	0.4216	1.125	7.09e-36
5:1249701:C:T	1.1	Phe10_K01__BIN_TOPMED_EUR	UKB	CHIP_inclusive	0.4216	1.27	3.2e-10
5:1361773:T:C	0.98	Phe10_Z961__BIN_TOPMED_EUR	UKB	CHIP_inclusive	0.4216	0.8904	9.58e-15
6:109321472:G:A	1	Phe10_I78__BIN_TOPMED_EUR	UKB	CHIP_inclusive	0.4216	0.8986	1.53e-29
2:159821048:C:T	1	1970_Nervous_feelings_0_No_AnyInst__BIN_TOPMED_EUR	UKB	CHIP_inclusive	0.4217	1.07	6.25e-13
2:159834145:G:A	-0.0049	23108_Impedance_of_leg_left_0_arr_mean__RINT_TOPMED_EUR	UKB	CHIP_inclusive	0.4217	0.8333	1.21e-08
3:128484651:AT:A	0.98	Phe10_C80__BIN_TOPMED_EUR	UKB	CHIP_inclusive	0.4217	1.057	1.17e-08
3:160558751:CT:C	0.87	Phe10_Z911__BIN_TOPMED_EUR	UKB	CHIP_inclusive	0.4217	1.487	1.56e-22
5:1203384:T:C	0.99	OPCS_Z274__BIN_TOPMED_EUR	UKB	CHIP_inclusive	0.4217	0.9417	1.31e-08
5:1249701:C:T	0.84	OPCS_S151__BIN_TOPMED_EUR	UKB	CHIP_inclusive	0.4217	1.27	3.2e-10
5:1267766:C:G	1.1	20165_FI1_numeric_addition_test_4_16_AnyInst__BIN_TOPMED_EUR	UKB	CHIP_inclusive	0.4217	1.336	2.02e-18
5:1280362:G:A	1	2020_Loneliness_isolation_0_No_AnyInst__BIN_TOPMED_EUR	UKB	CHIP_inclusive	0.4217	1.179	2.78e-32
5:1361187:G:C	0.88	Phe10_I120__BIN_TOPMED_EUR	UKB	CHIP_inclusive	0.4217	0.7941	3.21e-08
6:109382480:G:C	-0.0055	OS_Contour_1_to_2_Region_T6_Mean__RINT_TOPMED_EUR	UKB	CHIP_inclusive	0.4217	0.8808	1.35e-34
6:43388113:A:G	1	Phe10_S009__BIN_TOPMED_EUR	UKB	CHIP_inclusive	0.4217	0.9486	1.94e-08
17:57386496:C:T	0.98	2375_Relative_age_of_first_facial_hair_3_Older_than_average_AnyInst__BIN_TOPMED_EUR	UKB	CHIP_inclusive	0.4218	0.8313	3.65e-16
17:7827723:C:G	1	2296_Falls_in_the_last_year_3_More_than_one_fall_AnyInst__BIN_TOPMED_EUR	UKB	CHIP_inclusive	0.4218	0.9342	1.64e-11
20:31671342:A:G	0.95	20003_Treatment_or_Medication_Code_1140883664_pizotifen_AnyInst__BIN_TOPMED_EUR	UKB	CHIP_inclusive	0.4218	0.9273	5.91e-11
5:1288432:T:C	1	20002_Illness_code_SR_1573_shingles_AnyInst__BIN_TOPMED_EUR	UKB	CHIP_inclusive	0.4218	0.8798	3.11e-35
5:1312214:C:T	1	Phe10_Z47__BIN_TOPMED_EUR	UKB	CHIP_inclusive	0.4218	0.8662	7.28e-34
5:1372402:G:C	0.95	Phe10_D619__BIN_TOPMED_EUR	UKB	CHIP_inclusive	0.4218	1.09	2.36e-16
6:109321472:G:A	0.0017	2139_Age_first_had_sexual_intercourse_0_arr_mean__RINT_TOPMED_EUR	UKB	CHIP_inclusive	0.4218	0.8986	1.53e-29
14:100712378:C:G	1	5779_FI11_antonym_2_Anxious_AnyInst__BIN_TOPMED_EUR	UKB	CHIP_inclusive	0.4219	0.9227	5.54e-09
14:100712378:C:G	0.99	Phe10_I83__BIN_TOPMED_EUR	UKB	CHIP_inclusive	0.4219	0.9227	5.54e-09
2:159604967:C:T	1	OPCS_J381__BIN_TOPMED_EUR	UKB	CHIP_inclusive	0.4219	0.947	1.02e-08
2:159834145:G:A	1	1747_Hair_colour_natural_before_greying_2_Red_AnyInst__BIN_TOPMED_EUR	UKB	CHIP_inclusive	0.4219	0.8333	1.21e-08
2:159834145:G:A	0.0053	20023_Mean_time_to_correctly_identify_matches_0_arr_mean__RINT_TOPMED_EUR	UKB	CHIP_inclusive	0.4219	0.8333	1.21e-08
2:159834145:G:A	1	Phe10_K62__BIN_TOPMED_EUR	UKB	CHIP_inclusive	0.4219	0.8333	1.21e-08
3:101435231:TA:T	1	Phe10_L57__BIN_TOPMED_EUR	UKB	CHIP_inclusive	0.4219	0.9336	1.1e-12
3:160419960:A:T	-0.0014	30344_Volume_of_EDTA2_plasma_held_by_UKB_0_arr_mean__RINT_TOPMED_EUR	UKB	CHIP_inclusive	0.4219	1.125	7.09e-36
5:1097331:G:A	1	Phe10_M4316__BIN_TOPMED_EUR	UKB	CHIP_inclusive	0.4219	0.9382	2.51e-11
5:1278469:C:T	-0.0043	4120_Heel_broadband_ultrasound_attenuation_right_0_arr_mean__RINT_TOPMED_EUR	UKB	CHIP_inclusive	0.4219	0.8827	2.41e-16
5:1278469:C:T	0.93	OPCS_S482__BIN_TOPMED_EUR	UKB	CHIP_inclusive	0.4219	0.8827	2.41e-16
5:1278469:C:T	1.1	Phe10_H44__BIN_TOPMED_EUR	UKB	CHIP_inclusive	0.4219	0.8827	2.41e-16
3:101435231:TA:T	0.97	103130_Skin_removed_from_poultry_1_Yes_AnyInst__BIN_TOPMED_EUR	UKB	CHIP_inclusive	0.422	0.9336	1.1e-12
3:160419960:A:T	0.0025	4100_Ankle_spacing_width_left_0_arr_mean__RINT_TOPMED_EUR	UKB	CHIP_inclusive	0.422	1.125	7.09e-36
5:1097331:G:A	1	Phe10_C189__BIN_TOPMED_EUR	UKB	CHIP_inclusive	0.422	0.9382	2.51e-11
5:1203384:T:C	1	40006_Type_of_Cancer_ICD10_C18__BIN_TOPMED_EUR	UKB	CHIP_inclusive	0.422	0.9417	1.31e-08
5:1361187:G:C	1.1	Phe10_C444__BIN_TOPMED_EUR	UKB	CHIP_inclusive	0.422	0.7941	3.21e-08
6:109321472:G:A	1	Phe10_I67__BIN_TOPMED_EUR	UKB	CHIP_inclusive	0.422	0.8986	1.53e-29
6:31261502:G:A	0.0054	OD_Contour_1_to_2_Region_C1_Mean__RINT_TOPMED_EUR	UKB	CHIP_inclusive	0.422	1.056	6.66e-09
8:129563195:T:C	1	2247_Hearing_difficulty_problems_1_Yes_AnyInst__BIN_TOPMED_EUR	UKB	CHIP_inclusive	0.422	1.06	5.81e-10
1:226374920:A:C	-0.0022	30610_Alkaline_phosphatase_0_arr_mean__RINT_TOPMED_EUR	UKB	CHIP_inclusive	0.4221	1.114	2.61e-16
2:159925824:T:C	0.97	20003_Treatment_or_Medication_Code_1140852948_calcium_vitamin_d_500units_tablet_AnyInst__BIN_TOPMED_EUR	UKB	CHIP_inclusive	0.4221	0.9285	3.21e-11
3:160440785:C:T	0.94	Phe10_O48__BIN_TOPMED_EUR	UKB	CHIP_inclusive	0.4221	0.9009	5.73e-09
3:160558751:CT:C	0.93	Phe10_R04__BIN_TOPMED_EUR	UKB	CHIP_inclusive	0.4221	1.487	1.56e-22
4:104884951:A:T	0.96	Phe10_A41__BIN_TOPMED_EUR	UKB	CHIP_inclusive	0.4221	1.212	9.72e-15
5:1280362:G:A	1	OPCS_T723__BIN_TOPMED_EUR	UKB	CHIP_inclusive	0.4221	1.179	2.78e-32
3:150287063:C:G	0.95	OPCS_X712__BIN_TOPMED_EUR	UKB	CHIP_inclusive	0.4222	0.9235	5.69e-10
2:159821048:C:T	1	OPCS_C601__BIN_TOPMED_EUR	UKB	CHIP_inclusive	0.4223	1.07	6.25e-13
2:159834145:G:A	1.1	21068_Diagnosed_with_coeliac_disease_or_gluten_sensitivity_0_No_AnyInst__BIN_TOPMED_EUR	UKB	CHIP_inclusive	0.4223	0.8333	1.21e-08
2:159834145:G:A	0.93	21068_Diagnosed_with_coeliac_disease_or_gluten_sensitivity_1_Yes_AnyInst__BIN_TOPMED_EUR	UKB	CHIP_inclusive	0.4223	0.8333	1.21e-08
3:101435231:TA:T	1.1	OPCS_Z769__BIN_TOPMED_EUR	UKB	CHIP_inclusive	0.4223	0.9336	1.1e-12
3:128484651:AT:A	1	Phe10_C83__BIN_TOPMED_EUR	UKB	CHIP_inclusive	0.4223	1.057	1.17e-08
5:1267766:C:G	-0.0059	1458_Cereal_intake_0_arr_mean__RINT_TOPMED_EUR	UKB	CHIP_inclusive	0.4223	1.336	2.02e-18
5:1303752:CT:C	0.74	20003_Treatment_or_Medication_Code_1140883664_pizotifen_AnyInst__BIN_TOPMED_EUR	UKB	CHIP_inclusive	0.4223	1.469	1.91e-11
5:1366259:G:A	1.1	Phe10_M4782__BIN_TOPMED_EUR	UKB	CHIP_inclusive	0.4223	1.215	1.07e-10
11:108043157:T:C	0.98	Phe10_Z466__BIN_TOPMED_EUR	UKB	CHIP_inclusive	0.4224	0.9216	1.03e-08
2:159834145:G:A	0.94	40006_Type_of_Cancer_ICD10_C43__BIN_TOPMED_EUR	UKB	CHIP_inclusive	0.4224	0.8333	1.21e-08
3:160419960:A:T	0.99	RGC_CAD_Loose_CC__BIN_TOPMED_EUR	UKB	CHIP_inclusive	0.4224	1.125	7.09e-36
4:104884951:A:T	1.1	RGC_AorticStenosis__BIN_TOPMED_EUR	UKB	CHIP_inclusive	0.4224	1.212	9.72e-15
5:1280362:G:A	1	21040_Satisfaction_with_bowel_habits_8_8_AnyInst__BIN_TOPMED_EUR	UKB	CHIP_inclusive	0.4224	1.179	2.78e-32
5:1296643:T:C	1	54_UK_Biobank_assessment_centre_11016_Liverpool_AnyInst__BIN_TOPMED_EUR	UKB	CHIP_inclusive	0.4224	1.239	6.94e-14
5:1447647:G:C	0.98	Phe10_Z904__BIN_TOPMED_EUR	UKB	CHIP_inclusive	0.4224	0.9141	3.43e-08
6:109321472:G:A	1	OPCS_M309__BIN_TOPMED_EUR	UKB	CHIP_inclusive	0.4224	0.8986	1.53e-29
8:129563195:T:C	1	3591_Ever_had_hysterectomy_womb_removed_1_Yes_AnyInst__BIN_TOPMED_EUR	UKB	CHIP_inclusive	0.4224	1.06	5.81e-10
1:226374920:A:C	0.97	Phe10_R91__BIN_TOPMED_EUR	UKB	CHIP_inclusive	0.4225	1.114	2.61e-16
17:7668434:T:G	0.95	RGC_ChildhoodAsthmaCases_vs_AdultAsthmaCases__BIN_TOPMED_EUR	UKB	CHIP_inclusive	0.4225	1.292	1.94e-09
18:44571296:C:T	1	1170_Getting_up_in_morning_2_Not_very_easy_AnyInst__BIN_TOPMED_EUR	UKB	CHIP_inclusive	0.4225	0.921	3.54e-14
18:44571296:C:T	0.0023	20008_Interpolated_Year_when_non_cancer_illness_first_diagnosed_0_arr_mean__RINT_TOPMED_EUR	UKB	CHIP_inclusive	0.4225	0.921	3.54e-14
18:44571296:C:T	1.1	Phe10_Q21__BIN_TOPMED_EUR	UKB	CHIP_inclusive	0.4225	0.921	3.54e-14
2:159925824:T:C	1	Phe10_Z46__BIN_TOPMED_EUR	UKB	CHIP_inclusive	0.4225	0.9285	3.21e-11
3:101435231:TA:T	0.0017	30240_Reticulocyte_percentage_0_arr_mean__RINT_TOPMED_EUR	UKB	CHIP_inclusive	0.4225	0.9336	1.1e-12
4:104884951:A:T	0.97	22502_Cough_on_most_days_0_No_AnyInst__BIN_TOPMED_EUR	UKB	CHIP_inclusive	0.4225	1.212	9.72e-15
4:104884951:A:T	1	22502_Cough_on_most_days_1_Yes_AnyInst__BIN_TOPMED_EUR	UKB	CHIP_inclusive	0.4225	1.212	9.72e-15
5:1253629:G:A	0.99	1687_Comparative_body_size_at_age_10_2_Plumper_AnyInst__BIN_TOPMED_EUR	UKB	CHIP_inclusive	0.4225	0.9148	4.94e-13
5:1285917:G:A	0.91	Phe10_E05__BIN_TOPMED_EUR	UKB	CHIP_inclusive	0.4225	1.273	4.88e-09
5:1303752:CT:C	0.91	Phe10_J32__BIN_TOPMED_EUR	UKB	CHIP_inclusive	0.4225	1.469	1.91e-11
6:109382480:G:C	1	Phe10_E1131__BIN_TOPMED_EUR	UKB	CHIP_inclusive	0.4225	0.8808	1.35e-34
6:109449666:G:A	1	Phe10_I269__BIN_TOPMED_EUR	UKB	CHIP_inclusive	0.4225	1.118	3.14e-09
6:31261502:G:A	0.99	OPCS_Y532__BIN_TOPMED_EUR	UKB	CHIP_inclusive	0.4225	1.056	6.66e-09
17:57386496:C:T	1	3088_Contra_indications_for_spirometry_1_Yes_AnyInst__BIN_TOPMED_EUR	UKB	CHIP_inclusive	0.4226	0.8313	3.65e-16
2:159925824:T:C	1	Phe10_J06__BIN_TOPMED_EUR	UKB	CHIP_inclusive	0.4226	0.9285	3.21e-11
5:1097331:G:A	0.95	OPCS_M309__BIN_TOPMED_EUR	UKB	CHIP_inclusive	0.4226	0.9382	2.51e-11
5:1293971:C:T	1.1	Phe10_Y450__BIN_TOPMED_EUR	UKB	CHIP_inclusive	0.4226	1.168	2.15e-51
5:1447647:G:C	-0.0032	41289_Records_in_HES_inpatient_psychiatric_dataset_0_arr_mean__RINT_TOPMED_EUR	UKB	CHIP_inclusive	0.4226	0.9141	3.43e-08
7:44864065:A:G	0.96	Phe10_R638__BIN_TOPMED_EUR	UKB	CHIP_inclusive	0.4226	1.074	3.86e-14
11:108444879:C:T	1.1	Phe10_M2322__BIN_TOPMED_EUR	UKB	CHIP_inclusive	0.4227	1.227	4.89e-13
2:159604967:C:T	0.98	Phe10_Z83__BIN_TOPMED_EUR	UKB	CHIP_inclusive	0.4227	0.947	1.02e-08
3:101435231:TA:T	0.98	Phe10_Z923__BIN_TOPMED_EUR	UKB	CHIP_inclusive	0.4227	0.9336	1.1e-12
3:150287063:C:G	0.99	20002_Illness_code_SR_1074_angina_Phe10_I20_combined_AnyInst__BIN_TOPMED_EUR	UKB	CHIP_inclusive	0.4227	0.9235	5.69e-10
3:160440785:C:T	1	Phe10_M4782__BIN_TOPMED_EUR	UKB	CHIP_inclusive	0.4227	0.9009	5.73e-09
5:1097331:G:A	1	Phe10_E041__BIN_TOPMED_EUR	UKB	CHIP_inclusive	0.4227	0.9382	2.51e-11
5:1203384:T:C	-0.0058	OS_Contour_2_to_3_Region_I6_Mean__RINT_TOPMED_EUR	UKB	CHIP_inclusive	0.4227	0.9417	1.31e-08
5:1366259:G:A	1	30826_Rheumatoid_factor_reportability_4_Not_reportable_at_assay_too_low_AnyInst__BIN_TOPMED_EUR	UKB	CHIP_inclusive	0.4227	1.215	1.07e-10
5:1447647:G:C	1	2010_Suffer_from_nerves_0_No_AnyInst__BIN_TOPMED_EUR	UKB	CHIP_inclusive	0.4227	0.9141	3.43e-08
7:44864065:A:G	0.98	Phe10_L721__BIN_TOPMED_EUR	UKB	CHIP_inclusive	0.4227	1.074	3.86e-14
18:44571296:C:T	0.95	OPCS_E063__BIN_TOPMED_EUR	UKB	CHIP_inclusive	0.4228	0.921	3.54e-14
22:50532618:T:C	0.97	Phe10_Z978__BIN_TOPMED_EUR	UKB	CHIP_inclusive	0.4228	0.9473	2.68e-08
3:128484651:AT:A	0.97	20002_Illness_code_SR_1281_retinal_detachment_AnyInst__BIN_TOPMED_EUR	UKB	CHIP_inclusive	0.4228	1.057	1.17e-08
3:160106004:C:T	-0.0027	1050_Time_spend_outdoors_in_summer_0_arr_mean__RINT_TOPMED_EUR	UKB	CHIP_inclusive	0.4228	1.107	5.43e-12
3:160558751:CT:C	1.2	OPCS_X731__BIN_TOPMED_EUR	UKB	CHIP_inclusive	0.4228	1.487	1.56e-22
4:104884951:A:T	0.005	41234_Records_in_HES_inpatient_diagnoses_dataset_0_arr_mean__RINT_TOPMED_EUR	UKB	CHIP_inclusive	0.4228	1.212	9.72e-15
5:1361773:T:C	1.1	Phe10_M4802__BIN_TOPMED_EUR	UKB	CHIP_inclusive	0.4228	0.8904	9.58e-15
5:1447647:G:C	1	40022_Inpatient_record_origin_SMR_Scottish_Morbidity_Records_AnyInst__BIN_TOPMED_EUR	UKB	CHIP_inclusive	0.4228	0.9141	3.43e-08
6:43388113:A:G	1	Phe10_Z46__BIN_TOPMED_EUR	UKB	CHIP_inclusive	0.4228	0.9486	1.94e-08
17:57386496:C:T	-0.0047	3144_Heel_Broadband_ultrasound_attenuation_direct_entry_0_arr_mean__RINT_TOPMED_EUR	UKB	CHIP_inclusive	0.4229	0.8313	3.65e-16
2:159821048:C:T	-0.0051	OD_Contour_0_to_1_Region_T3_Mean__RINT_TOPMED_EUR	UKB	CHIP_inclusive	0.4229	1.07	6.25e-13
5:1312214:C:T	1	OPCS_B301__BIN_TOPMED_EUR	UKB	CHIP_inclusive	0.4229	0.8662	7.28e-34
6:43388113:A:G	1	Phe10_M469__BIN_TOPMED_EUR	UKB	CHIP_inclusive	0.4229	0.9486	1.94e-08
3:101435231:TA:T	0.0018	26412_Employment_score_England_0_arr_mean__RINT_TOPMED_EUR	UKB	CHIP_inclusive	0.423	0.9336	1.1e-12
3:160106004:C:T	0.95	Phe10_K810__BIN_TOPMED_EUR	UKB	CHIP_inclusive	0.423	1.107	5.43e-12
5:1253629:G:A	0.0013	23126_Arm_predicted_mass_left_0_arr_mean__RINT_TOPMED_EUR	UKB	CHIP_inclusive	0.423	0.9148	4.94e-13
5:1293971:C:T	1	Phe10_Z880__BIN_TOPMED_EUR	UKB	CHIP_inclusive	0.423	1.168	2.15e-51
5:1293971:C:T	1	Phe10_Z880__BIN_TOPMED_EUR	UKB	CHIP_inclusive	0.423	1.168	2.15e-51
5:1312214:C:T	1	Phe10_D75__BIN_TOPMED_EUR	UKB	CHIP_inclusive	0.423	0.8662	7.28e-34
6:31261502:G:A	0.96	Phe10_R02__BIN_TOPMED_EUR	UKB	CHIP_inclusive	0.423	1.056	6.66e-09
7:44864065:A:G	1	20003_Treatment_or_Medication_Code_1140871112_vitamin_e_product_AnyInst__BIN_TOPMED_EUR	UKB	CHIP_inclusive	0.423	1.074	3.86e-14
12:26433896:A:G	-0.01	OD_Contour_1_to_2_Region_N6_Mean__RINT_TOPMED_EUR	UKB	CHIP_inclusive	0.4231	1.187	4.71e-22
17:57386496:C:T	0.93	OPCS_X714__BIN_TOPMED_EUR	UKB	CHIP_inclusive	0.4231	0.8313	3.65e-16
5:1288432:T:C	1	Phe10_E78__BIN_TOPMED_EUR	UKB	CHIP_inclusive	0.4231	0.8798	3.11e-35
6:109382480:G:C	0.95	40006_Type_of_Cancer_ICD10_C91__BIN_TOPMED_EUR	UKB	CHIP_inclusive	0.4231	0.8808	1.35e-34
6:109499851:C:T	1	OPCS_Z274__BIN_TOPMED_EUR	UKB	CHIP_inclusive	0.4231	0.8474	4.85e-10
10:103908421:C:CTT	0.95	20003_Treatment_or_Medication_Code_1140882694_betnovate_cream_AnyInst__BIN_TOPMED_EUR	UKB	CHIP_inclusive	0.4232	0.9143	8.69e-09
11:108217120:G:T	-0.0015	22704_Home_location_north_co_ordinate_rounded_0_arr_mean__RINT_TOPMED_EUR	UKB	CHIP_inclusive	0.4232	1.119	1.89e-32
21:34972056:C:T	0.001	23114_Leg_predicted_mass_right_0_arr_mean__RINT_TOPMED_EUR	UKB	CHIP_inclusive	0.4232	1.064	1.99e-10
4:104884951:A:T	-0.0075	90081_Wear_duration_during_21_00_21_59_0_arr_mean__RINT_TOPMED_EUR	UKB	CHIP_inclusive	0.4232	1.212	9.72e-15
5:1097331:G:A	-0.0018	26413_Health_score_England_0_arr_mean__RINT_TOPMED_EUR	UKB	CHIP_inclusive	0.4232	0.9382	2.51e-11
5:1249701:C:T	1	2267_Use_of_sun_uv_protection_4_Always_AnyInst__BIN_TOPMED_EUR	UKB	CHIP_inclusive	0.4232	1.27	3.2e-10
5:1253629:G:A	-0.006	4440_Average_monthly_spirits_intake_0_arr_mean__RINT_TOPMED_EUR	UKB	CHIP_inclusive	0.4232	0.9148	4.94e-13
5:1253629:G:A	1	Phe10_W100__BIN_TOPMED_EUR	UKB	CHIP_inclusive	0.4232	0.9148	4.94e-13
5:1285917:G:A	0.0074	30770_IGF_1_0_arr_mean__RINT_TOPMED_EUR	UKB	CHIP_inclusive	0.4232	1.273	4.88e-09
5:1447647:G:C	1	RGC_TAG_Overweight__BIN_TOPMED_EUR	UKB	CHIP_inclusive	0.4232	0.9141	3.43e-08
6:109449666:G:A	0.92	Phe10_Q21__BIN_TOPMED_EUR	UKB	CHIP_inclusive	0.4232	1.118	3.14e-09
8:129563195:T:C	0.98	20002_Illness_code_SR_1458_diverticular_disease_diverticulitis_AnyInst__BIN_TOPMED_EUR	UKB	CHIP_inclusive	0.4232	1.06	5.81e-10
17:7827723:C:G	1	Phe10_R042__BIN_TOPMED_EUR	UKB	CHIP_inclusive	0.4233	0.9342	1.64e-11
17:7827723:C:G	1	Phe10_R042__BIN_TOPMED_EUR	UKB	CHIP_inclusive	0.4233	0.9342	1.64e-11
18:44571296:C:T	1	20002_Illness_code_SR_1226_hypothyroidism_myxoedema_Phe10_E03_combined_AnyInst__BIN_TOPMED_EUR	UKB	CHIP_inclusive	0.4233	0.921	3.54e-14
18:44571296:C:T	1	2030_Guilty_feelings_1_Yes_AnyInst__BIN_TOPMED_EUR	UKB	CHIP_inclusive	0.4233	0.921	3.54e-14
4:104884951:A:T	1.1	20003_Treatment_or_Medication_Code_1140861090_adalat_5mg_capsule_AnyInst__BIN_TOPMED_EUR	UKB	CHIP_inclusive	0.4233	1.212	9.72e-15
5:1267766:C:G	0.96	RGC_T2D_New_Strict_CC__BIN_TOPMED_EUR	UKB	CHIP_inclusive	0.4233	1.336	2.02e-18
5:1280362:G:A	0.98	Phe10_M480__BIN_TOPMED_EUR	UKB	CHIP_inclusive	0.4233	1.179	2.78e-32
14:100712378:C:G	0.99	1647_Country_of_birth_UK_elsewhere_1_England_AnyInst__BIN_TOPMED_EUR	UKB	CHIP_inclusive	0.4234	0.9227	5.54e-09
17:7827723:C:G	0.95	Phe10_N70__BIN_TOPMED_EUR	UKB	CHIP_inclusive	0.4234	0.9342	1.64e-11
17:7827723:C:G	0.95	Phe10_N70__BIN_TOPMED_EUR	UKB	CHIP_inclusive	0.4234	0.9342	1.64e-11
5:1278469:C:T	1	OPCS_K636__BIN_TOPMED_EUR	UKB	CHIP_inclusive	0.4234	0.8827	2.41e-16
5:1285917:G:A	0.94	Phe10_J32__BIN_TOPMED_EUR	UKB	CHIP_inclusive	0.4234	1.273	4.88e-09
5:1300195:G:T	-0.003	90146_Fraction_acceleration_800_milli_gravities_0_arr_mean__RINT_TOPMED_EUR	UKB	CHIP_inclusive	0.4234	0.8934	9.24e-23
5:1303752:CT:C	-0.036	OD_Contour_1_to_2_Region_T3_Mean__RINT_TOPMED_EUR	UKB	CHIP_inclusive	0.4234	1.469	1.91e-11
5:1361187:G:C	0.83	Phe10_D73__BIN_TOPMED_EUR	UKB	CHIP_inclusive	0.4234	0.7941	3.21e-08
14:100712378:C:G	-0.009	cT1_comb_deconf_extra__RINT_TOPMED_EUR	UKB	CHIP_inclusive	0.4235	0.9227	5.54e-09
17:57386496:C:T	0.99	2020_Loneliness_isolation_0_No_AnyInst__BIN_TOPMED_EUR	UKB	CHIP_inclusive	0.4235	0.8313	3.65e-16
5:1097331:G:A	-0.0032	90143_Fraction_acceleration_500_milli_gravities_0_arr_mean__RINT_TOPMED_EUR	UKB	CHIP_inclusive	0.4235	0.9382	2.51e-11
5:1278469:C:T	1	RGC_HTN_Nephropathy_NoT2D_CC__BIN_TOPMED_EUR	UKB	CHIP_inclusive	0.4235	0.8827	2.41e-16
5:1288432:T:C	0.96	Phe10_N210__BIN_TOPMED_EUR	UKB	CHIP_inclusive	0.4235	0.8798	3.11e-35
5:1296643:T:C	1	30796_Lipoprotein_A_reportability_5_Not_reportable_at_assay_too_high_AnyInst__BIN_TOPMED_EUR	UKB	CHIP_inclusive	0.4235	1.239	6.94e-14
5:1300195:G:T	0.0021	26412_Employment_score_England_0_arr_mean__RINT_TOPMED_EUR	UKB	CHIP_inclusive	0.4235	0.8934	9.24e-23
5:1303752:CT:C	0.92	20111_Illnesses_of_siblings_4_Bowel_cancer_AnyInst__BIN_TOPMED_EUR	UKB	CHIP_inclusive	0.4235	1.469	1.91e-11
5:1303752:CT:C	0.81	Phe10_G992__BIN_TOPMED_EUR	UKB	CHIP_inclusive	0.4235	1.469	1.91e-11
6:43388113:A:G	1	OPCS_K636__BIN_TOPMED_EUR	UKB	CHIP_inclusive	0.4235	0.9486	1.94e-08
7:44864065:A:G	1	OPCS_X705__BIN_TOPMED_EUR	UKB	CHIP_inclusive	0.4235	1.074	3.86e-14
14:100712378:C:G	1	20262_Myopia_diagnosis_0_non_myopic_AnyInst__BIN_TOPMED_EUR	UKB	CHIP_inclusive	0.4236	0.9227	5.54e-09
14:100712378:C:G	-0.0049	2867_Age_started_smoking_in_former_smokers_0_arr_mean__RINT_TOPMED_EUR	UKB	CHIP_inclusive	0.4236	0.9227	5.54e-09
2:159821048:C:T	1	Phe10_M2322__BIN_TOPMED_EUR	UKB	CHIP_inclusive	0.4236	1.07	6.25e-13
3:160106004:C:T	0.98	RGC_ChildhoodAsthmaCases_vs_AdultAsthmaCases__BIN_TOPMED_EUR	UKB	CHIP_inclusive	0.4236	1.107	5.43e-12
5:1278469:C:T	1	Phe10_F100__BIN_TOPMED_EUR	UKB	CHIP_inclusive	0.4236	0.8827	2.41e-16
5:1303752:CT:C	1.1	40012_Behaviour_of_cancer_tumour_3_Malignant_primary_site_AnyInst__BIN_TOPMED_EUR	UKB	CHIP_inclusive	0.4236	1.469	1.91e-11
6:109415805:C:A	1	RGC_Fractures__BIN_TOPMED_EUR	UKB	CHIP_inclusive	0.4236	1.095	4.17e-10
18:44571296:C:T	-0.0018	136_Number_of_operations_self_reported_0_arr_mean__RINT_TOPMED_EUR	UKB	CHIP_inclusive	0.4237	0.921	3.54e-14
5:1097331:G:A	0.99	728_Number_of_vehicles_in_household_1_None_AnyInst__BIN_TOPMED_EUR	UKB	CHIP_inclusive	0.4237	0.9382	2.51e-11
5:1097331:G:A	1	738_Average_total_household_income_before_tax_2_18_000_to_30_999_AnyInst__BIN_TOPMED_EUR	UKB	CHIP_inclusive	0.4237	0.9382	2.51e-11
5:1249701:C:T	0.0069	24019_Particulate_matter_air_pollution_pm10_2007_0_arr_mean__RINT_TOPMED_EUR	UKB	CHIP_inclusive	0.4237	1.27	3.2e-10
5:1312214:C:T	0.004	RGC_SphericalEquivalent_r__RINT_TOPMED_EUR	UKB	CHIP_inclusive	0.4237	0.8662	7.28e-34
5:1361187:G:C	1.1	20002_Illness_code_SR_1277_glaucoma_Phe10_H40_combined_AnyInst__BIN_TOPMED_EUR	UKB	CHIP_inclusive	0.4237	0.7941	3.21e-08
5:1361773:T:C	0.95	Phe10_I89__BIN_TOPMED_EUR	UKB	CHIP_inclusive	0.4237	0.8904	9.58e-15
1:226374920:A:C	0.99	Phe10_M255__BIN_TOPMED_EUR	UKB	CHIP_inclusive	0.4238	1.114	2.61e-16
10:103908421:C:CTT	1.1	OPCS_X333__BIN_TOPMED_EUR	UKB	CHIP_inclusive	0.4238	0.9143	8.69e-09
2:159925824:T:C	1	Phe10_L40__BIN_TOPMED_EUR	UKB	CHIP_inclusive	0.4238	0.9285	3.21e-11
20:31671342:A:G	0.98	Phe10_Z93__BIN_TOPMED_EUR	UKB	CHIP_inclusive	0.4238	0.9273	5.91e-11
5:1312214:C:T	1	Phe10_C83__BIN_TOPMED_EUR	UKB	CHIP_inclusive	0.4238	0.8662	7.28e-34
6:109382480:G:C	-0.003	4123_Heel_quantitative_ultrasound_index_QUI_direct_entry_right_0_arr_mean__RINT_TOPMED_EUR	UKB	CHIP_inclusive	0.4238	0.8808	1.35e-34
6:109382480:G:C	-0.003	4125_Heel_bone_mineral_density_BMD_T_score_automated_right_0_arr_mean__RINT_TOPMED_EUR	UKB	CHIP_inclusive	0.4238	0.8808	1.35e-34
7:44864065:A:G	0.98	Phe10_J440__BIN_TOPMED_EUR	UKB	CHIP_inclusive	0.4238	1.074	3.86e-14
3:160419960:A:T	0.98	Phe10_M1991__BIN_TOPMED_EUR	UKB	CHIP_inclusive	0.4239	1.125	7.09e-36
3:160440785:C:T	1	20111_Illnesses_of_siblings_neg_27_None_of_the_above_group_2_AnyInst__BIN_TOPMED_EUR	UKB	CHIP_inclusive	0.4239	0.9009	5.73e-09
5:1249701:C:T	0.96	20003_Treatment_or_Medication_Code_1141191044_levothyroxine_sodium_AnyInst__BIN_TOPMED_EUR	UKB	CHIP_inclusive	0.4239	1.27	3.2e-10
5:1280362:G:A	0.93	Phe10_R3129__BIN_TOPMED_EUR	UKB	CHIP_inclusive	0.4239	1.179	2.78e-32
5:1280362:G:A	0.93	Phe10_R312__BIN_TOPMED_EUR	UKB	CHIP_inclusive	0.4239	1.179	2.78e-32
5:1361773:T:C	1	20111_Illnesses_of_siblings_5_Breast_cancer_AnyInst__BIN_TOPMED_EUR	UKB	CHIP_inclusive	0.4239	0.8904	9.58e-15
6:109321472:G:A	0.98	Phe10_Z501__BIN_TOPMED_EUR	UKB	CHIP_inclusive	0.4239	0.8986	1.53e-29
20:31671342:A:G	0.95	Phe10_E210__BIN_TOPMED_EUR	UKB	CHIP_inclusive	0.424	0.9273	5.91e-11
3:128484651:AT:A	-0.0014	20150_Forced_expiratory_volume_in_1_second_FEV1_Best_measure_0_arr_mean__RINT_TOPMED_EUR	UKB	CHIP_inclusive	0.424	1.057	1.17e-08
5:1285917:G:A	0.88	Phe10_I42__BIN_TOPMED_EUR	UKB	CHIP_inclusive	0.424	1.273	4.88e-09
5:1300195:G:T	1	20002_Illness_code_SR_1513_inguinal_hernia_AnyInst__BIN_TOPMED_EUR	UKB	CHIP_inclusive	0.424	0.8934	9.24e-23
6:109449666:G:A	0.94	Phe10_S626__BIN_TOPMED_EUR	UKB	CHIP_inclusive	0.424	1.118	3.14e-09
14:100712378:C:G	0.99	20416_Frequency_of_consuming_six_or_more_units_of_alcohol_1_Never_AnyInst__BIN_TOPMED_EUR	UKB	CHIP_inclusive	0.4241	0.9227	5.54e-09
2:159925824:T:C	0.98	Phe10_B95__BIN_TOPMED_EUR	UKB	CHIP_inclusive	0.4241	0.9285	3.21e-11
3:160558751:CT:C	1	Phe10_J4590__BIN_TOPMED_EUR	UKB	CHIP_inclusive	0.4241	1.487	1.56e-22
5:1203384:T:C	0.97	Phe10_Z8679__BIN_TOPMED_EUR	UKB	CHIP_inclusive	0.4241	0.9417	1.31e-08
5:1228125:T:C	1	Phe10_R91__BIN_TOPMED_EUR	UKB	CHIP_inclusive	0.4241	1.105	7.75e-10
5:1228125:T:C	1	Phe10_R91__BIN_TOPMED_EUR	UKB	CHIP_inclusive	0.4241	1.105	7.75e-10
5:1288432:T:C	1	OPCS_Y803__BIN_TOPMED_EUR	UKB	CHIP_inclusive	0.4241	0.8798	3.11e-35
5:1296643:T:C	1.1	Phe10_C259__BIN_TOPMED_EUR	UKB	CHIP_inclusive	0.4241	1.239	6.94e-14
2:159925824:T:C	0.99	OPCS_Z846__BIN_TOPMED_EUR	UKB	CHIP_inclusive	0.4242	0.9285	3.21e-11
5:1267766:C:G	0.87	OPCS_C601__BIN_TOPMED_EUR	UKB	CHIP_inclusive	0.4242	1.336	2.02e-18
6:31261502:G:A	0.97	Phe10_K70__BIN_TOPMED_EUR	UKB	CHIP_inclusive	0.4242	1.056	6.66e-09
8:129563195:T:C	0.96	Phe10_Z500__BIN_TOPMED_EUR	UKB	CHIP_inclusive	0.4242	1.06	5.81e-10
21:34972056:C:T	0.96	20003_Treatment_or_Medication_Code_1140921822_mirena_20mcg_24hrs_intrauterine_system_AnyInst__BIN_TOPMED_EUR	UKB	CHIP_inclusive	0.4243	1.064	1.99e-10
3:160558751:CT:C	0.85	670_Type_of_accommodation_lived_in_4_Sheltered_accommodation_AnyInst__BIN_TOPMED_EUR	UKB	CHIP_inclusive	0.4243	1.487	1.56e-22
5:1228120:CT:C	1	Phe10_L439__BIN_TOPMED_EUR	UKB	CHIP_inclusive	0.4243	1.059	3.73e-09
5:1228120:CT:C	1	Phe10_L439__BIN_TOPMED_EUR	UKB	CHIP_inclusive	0.4243	1.059	3.73e-09
5:1278469:C:T	1	Phe10_J22__BIN_TOPMED_EUR	UKB	CHIP_inclusive	0.4243	0.8827	2.41e-16
6:109415805:C:A	1.1	Phe10_S3200__BIN_TOPMED_EUR	UKB	CHIP_inclusive	0.4243	1.095	4.17e-10
2:159604967:C:T	1	40006_Type_of_Cancer_ICD10_C83__BIN_TOPMED_EUR	UKB	CHIP_inclusive	0.4244	0.947	1.02e-08
3:160419960:A:T	0.97	OPCS_S275__BIN_TOPMED_EUR	UKB	CHIP_inclusive	0.4244	1.125	7.09e-36
3:160440785:C:T	0.94	OPCS_X708__BIN_TOPMED_EUR	UKB	CHIP_inclusive	0.4244	0.9009	5.73e-09
4:104884951:A:T	0.01	5134_6mm_strong_meridian_left_0_arr_mean__RINT_TOPMED_EUR	UKB	CHIP_inclusive	0.4244	1.212	9.72e-15
4:104884951:A:T	0.87	OPCS_S482__BIN_TOPMED_EUR	UKB	CHIP_inclusive	0.4244	1.212	9.72e-15
5:1249701:C:T	1.2	20002_Illness_code_SR_1529_dry_eyes_AnyInst__BIN_TOPMED_EUR	UKB	CHIP_inclusive	0.4244	1.27	3.2e-10
5:1312214:C:T	0.0014	23109_Impedance_of_arm_right_0_arr_mean__RINT_TOPMED_EUR	UKB	CHIP_inclusive	0.4244	0.8662	7.28e-34
8:129563195:T:C	1	Phe10_Z40__BIN_TOPMED_EUR	UKB	CHIP_inclusive	0.4244	1.06	5.81e-10
12:26433896:A:G	0.0054	90082_Wear_duration_during_22_00_22_59_0_arr_mean__RINT_TOPMED_EUR	UKB	CHIP_inclusive	0.4245	1.187	4.71e-22
2:159821048:C:T	1	Phe10_I340__BIN_TOPMED_EUR	UKB	CHIP_inclusive	0.4245	1.07	6.25e-13
22:50532618:T:C	0.97	20002_Illness_code_SR_1281_retinal_detachment_AnyInst__BIN_TOPMED_EUR	UKB	CHIP_inclusive	0.4245	0.9473	2.68e-08
5:1097331:G:A	0.98	20003_Treatment_or_Medication_Code_1140888266_warfarin_AnyInst__BIN_TOPMED_EUR	UKB	CHIP_inclusive	0.4245	0.9382	2.51e-11
5:1285859:C:A	1	Phe10_I429__BIN_TOPMED_EUR	UKB	CHIP_inclusive	0.4245	1.282	1.55e-140
5:1296643:T:C	1.1	30646_Apolipoprotein_B_reportability_1_Reportable_at_assay_and_after_aliquot_correction_if_attempted_AnyInst__BIN_TOPMED_EUR	UKB	CHIP_inclusive	0.4245	1.239	6.94e-14
5:1312214:C:T	1	1508_Coffee_type_4_Other_type_of_coffee_AnyInst__BIN_TOPMED_EUR	UKB	CHIP_inclusive	0.4245	0.8662	7.28e-34
5:1366259:G:A	1.1	20003_Treatment_or_Medication_Code_1140872072_tegretol_100mg_tablet_AnyInst__BIN_TOPMED_EUR	UKB	CHIP_inclusive	0.4245	1.215	1.07e-10
11:108043157:T:C	1	1687_Comparative_body_size_at_age_10_1_Thinner_AnyInst__BIN_TOPMED_EUR	UKB	CHIP_inclusive	0.4246	0.9216	1.03e-08
11:108043157:T:C	0.97	Phe10_R410__BIN_TOPMED_EUR	UKB	CHIP_inclusive	0.4246	0.9216	1.03e-08
22:50532618:T:C	1	100400_Standard_tea_intake_600_6_AnyInst__BIN_TOPMED_EUR	UKB	CHIP_inclusive	0.4246	0.9473	2.68e-08
5:1203384:T:C	1	Phe10_Z824__BIN_TOPMED_EUR	UKB	CHIP_inclusive	0.4246	0.9417	1.31e-08
5:1267766:C:G	0.97	RGC_CAD__BIN_TOPMED_EUR	UKB	CHIP_inclusive	0.4246	1.336	2.02e-18
5:1280362:G:A	0.0024	30870_Triglycerides_0_arr_mean__RINT_TOPMED_EUR	UKB	CHIP_inclusive	0.4246	1.179	2.78e-32
6:109382480:G:C	0.99	Phe10_Z907__BIN_TOPMED_EUR	UKB	CHIP_inclusive	0.4246	0.8808	1.35e-34
6:109499851:C:T	1	Phe10_M109__BIN_TOPMED_EUR	UKB	CHIP_inclusive	0.4246	0.8474	4.85e-10
7:44864065:A:G	0.99	Phe10_Z866__BIN_TOPMED_EUR	UKB	CHIP_inclusive	0.4246	1.074	3.86e-14
11:108217120:G:T	0.97	Phe10_N952__BIN_TOPMED_EUR	UKB	CHIP_inclusive	0.4247	1.119	1.89e-32
14:100712378:C:G	1	Phe10_M35__BIN_TOPMED_EUR	UKB	CHIP_inclusive	0.4247	0.9227	5.54e-09
17:7827723:C:G	1	2178_Overall_health_rating_4_Poor_AnyInst__BIN_TOPMED_EUR	UKB	CHIP_inclusive	0.4247	0.9342	1.64e-11
3:150287063:C:G	1	Phe10_I34__BIN_TOPMED_EUR	UKB	CHIP_inclusive	0.4247	0.9235	5.69e-10
5:1228125:T:C	0.94	Phe10_L088__BIN_TOPMED_EUR	UKB	CHIP_inclusive	0.4247	1.105	7.75e-10
5:1228125:T:C	0.94	Phe10_L088__BIN_TOPMED_EUR	UKB	CHIP_inclusive	0.4247	1.105	7.75e-10
5:1285859:C:A	1	20003_Treatment_or_Medication_Code_1140921822_mirena_20mcg_24hrs_intrauterine_system_AnyInst__BIN_TOPMED_EUR	UKB	CHIP_inclusive	0.4247	1.282	1.55e-140
11:108043157:T:C	0.94	Phe10_C833__BIN_TOPMED_EUR	UKB	CHIP_inclusive	0.4248	0.9216	1.03e-08
3:160558751:CT:C	1.2	OPCS_B279__BIN_TOPMED_EUR	UKB	CHIP_inclusive	0.4248	1.487	1.56e-22
5:1303752:CT:C	0.72	OPCS_B303__BIN_TOPMED_EUR	UKB	CHIP_inclusive	0.4248	1.469	1.91e-11
5:1312214:C:T	0.98	Phe10_I50__BIN_TOPMED_EUR	UKB	CHIP_inclusive	0.4248	0.8662	7.28e-34
6:109415805:C:A	1	Phe10_Z950__BIN_TOPMED_EUR	UKB	CHIP_inclusive	0.4248	1.095	4.17e-10
14:100712378:C:G	-0.0065	20007_Interpolated_Age_of_participant_when_cancer_first_diagnosed_0_arr_mean__RINT_TOPMED_EUR	UKB	CHIP_inclusive	0.4249	0.9227	5.54e-09
14:100712378:C:G	1	Phe10_D120__BIN_TOPMED_EUR	UKB	CHIP_inclusive	0.4249	0.9227	5.54e-09
3:160106004:C:T	0.98	Phe10_T810__BIN_TOPMED_EUR	UKB	CHIP_inclusive	0.4249	1.107	5.43e-12
3:160440785:C:T	-0.0029	30660_Direct_bilirubin_0_arr_mean__RINT_TOPMED_EUR	UKB	CHIP_inclusive	0.4249	0.9009	5.73e-09
5:1267766:C:G	0.92	20002_Illness_code_SR_1513_inguinal_hernia_AnyInst__BIN_TOPMED_EUR	UKB	CHIP_inclusive	0.4249	1.336	2.02e-18
5:1267766:C:G	0.013	5264_Corneal_hysteresis_left_0_arr_mean__RINT_TOPMED_EUR	UKB	CHIP_inclusive	0.4249	1.336	2.02e-18
5:1278469:C:T	1	Phe10_I120__BIN_TOPMED_EUR	UKB	CHIP_inclusive	0.4249	0.8827	2.41e-16
5:1280362:G:A	0.0077	OS_Contour_1_to_2_Region_I6_Mean__RINT_TOPMED_EUR	UKB	CHIP_inclusive	0.4249	1.179	2.78e-32
5:1285917:G:A	0.0073	30660_Direct_bilirubin_0_arr_mean__RINT_TOPMED_EUR	UKB	CHIP_inclusive	0.4249	1.273	4.88e-09
5:1312214:C:T	0.98	RGC_HF__BIN_TOPMED_EUR	UKB	CHIP_inclusive	0.4249	0.8662	7.28e-34
12:26433896:A:G	1.1	Phe10_D069__BIN_TOPMED_EUR	UKB	CHIP_inclusive	0.425	1.187	4.71e-22
17:7827723:C:G	1	Phe10_Z76__BIN_TOPMED_EUR	UKB	CHIP_inclusive	0.425	0.9342	1.64e-11
17:7827723:C:G	1	Phe10_Z76__BIN_TOPMED_EUR	UKB	CHIP_inclusive	0.425	0.9342	1.64e-11
18:44571296:C:T	0.95	OPCS_W248__BIN_TOPMED_EUR	UKB	CHIP_inclusive	0.425	0.921	3.54e-14
2:159604967:C:T	0.97	Phe10_Z911__BIN_TOPMED_EUR	UKB	CHIP_inclusive	0.425	0.947	1.02e-08
5:1203384:T:C	1	OPCS_X332__BIN_TOPMED_EUR	UKB	CHIP_inclusive	0.425	0.9417	1.31e-08
5:1285917:G:A	1.3	OPCS_F328__BIN_TOPMED_EUR	UKB	CHIP_inclusive	0.425	1.273	4.88e-09
5:1361187:G:C	1.1	OPCS_L874__BIN_TOPMED_EUR	UKB	CHIP_inclusive	0.425	0.7941	3.21e-08
5:1447647:G:C	0.97	20002_Illness_code_SR_1453_psoriasis_AnyInst__BIN_TOPMED_EUR	UKB	CHIP_inclusive	0.425	0.9141	3.43e-08
6:109449666:G:A	-0.0056	4122_Speed_of_sound_through_heel_right_0_arr_mean__RINT_TOPMED_EUR	UKB	CHIP_inclusive	0.425	1.118	3.14e-09
6:43388113:A:G	1	20002_Illness_code_SR_1308_osteomyelitis_AnyInst__BIN_TOPMED_EUR	UKB	CHIP_inclusive	0.425	0.9486	1.94e-08
7:44864065:A:G	0.99	Phe10_Z853__BIN_TOPMED_EUR	UKB	CHIP_inclusive	0.425	1.074	3.86e-14
1:226374920:A:C	1	20002_Illness_code_SR_1126_spontaneous_pneumothorax_recurrent_pneumothorax_AnyInst__BIN_TOPMED_EUR	UKB	CHIP_inclusive	0.4251	1.114	2.61e-16
11:108444879:C:T	1	100950_Sliced_bread_intake_5_5_AnyInst__BIN_TOPMED_EUR	UKB	CHIP_inclusive	0.4251	1.227	4.89e-13
14:100712378:C:G	-0.0045	30500_Microalbumin_in_urine_0_arr_mean__RINT_TOPMED_EUR	UKB	CHIP_inclusive	0.4251	0.9227	5.54e-09
21:34972056:C:T	-0.0053	OD_Contour_0_to_1_Region_I3_Mean__RINT_TOPMED_EUR	UKB	CHIP_inclusive	0.4251	1.064	1.99e-10
3:160106004:C:T	0.97	OPCS_X724__BIN_TOPMED_EUR	UKB	CHIP_inclusive	0.4251	1.107	5.43e-12
3:160558751:CT:C	1.1	OPCS_X711__BIN_TOPMED_EUR	UKB	CHIP_inclusive	0.4251	1.487	1.56e-22
5:1203384:T:C	0.96	Phe10_J93__BIN_TOPMED_EUR	UKB	CHIP_inclusive	0.4251	0.9417	1.31e-08
5:1285917:G:A	-0.024	OD_Contour_1_to_2_Region_I6_Mean__RINT_TOPMED_EUR	UKB	CHIP_inclusive	0.4251	1.273	4.88e-09
5:1303752:CT:C	-0.011	30650_Aspartate_aminotransferase_0_arr_mean__RINT_TOPMED_EUR	UKB	CHIP_inclusive	0.4251	1.469	1.91e-11
6:109321472:G:A	-0.0036	5133_6mm_strong_meridian_right_0_arr_mean__RINT_TOPMED_EUR	UKB	CHIP_inclusive	0.4251	0.8986	1.53e-29
11:108217120:G:T	1	Phe10_T92__BIN_TOPMED_EUR	UKB	CHIP_inclusive	0.4252	1.119	1.89e-32
14:100712378:C:G	0.94	20003_Treatment_or_Medication_Code_1141180212_escitalopram_AnyInst__BIN_TOPMED_EUR	UKB	CHIP_inclusive	0.4252	0.9227	5.54e-09
20:31671342:A:G	-0.0036	4194_Pulse_rate_0_arr_mean__RINT_TOPMED_EUR	UKB	CHIP_inclusive	0.4252	0.9273	5.91e-11
5:1203384:T:C	-0.0032	4200_Position_of_the_shoulder_on_the_pulse_waveform_0_arr_mean__RINT_TOPMED_EUR	UKB	CHIP_inclusive	0.4252	0.9417	1.31e-08
5:1285917:G:A	0.017	5262_Intra_ocular_pressure_corneal_compensated_left_0_arr_mean__RINT_TOPMED_EUR	UKB	CHIP_inclusive	0.4252	1.273	4.88e-09
5:1300195:G:T	0.97	Phe10_H258__BIN_TOPMED_EUR	UKB	CHIP_inclusive	0.4252	0.8934	9.24e-23
5:1303752:CT:C	0.011	1598_Average_weekly_spirits_intake_0_arr_mean__RINT_TOPMED_EUR	UKB	CHIP_inclusive	0.4252	1.469	1.91e-11
5:1361187:G:C	-0.0068	49_Hip_circumference_0_arr_mean__RINT_TOPMED_EUR	UKB	CHIP_inclusive	0.4252	0.7941	3.21e-08
11:108444879:C:T	0.94	40021_Cancer_record_origin_SCOT_Originating_from_Scotland_AnyInst__BIN_TOPMED_EUR	UKB	CHIP_inclusive	0.4253	1.227	4.89e-13
3:150287063:C:G	0.99	1747_Hair_colour_natural_before_greying_2_Red_AnyInst__BIN_TOPMED_EUR	UKB	CHIP_inclusive	0.4253	0.9235	5.69e-10
5:1280362:G:A	-0.0055	90025_Sunday_average_acceleration_0_arr_mean__RINT_TOPMED_EUR	UKB	CHIP_inclusive	0.4253	1.179	2.78e-32
5:1300195:G:T	1	OPCS_K453__BIN_TOPMED_EUR	UKB	CHIP_inclusive	0.4253	0.8934	9.24e-23
5:1361187:G:C	-0.029	3659_Year_immigrated_to_UK_United_Kingdom_0_arr_mean__RINT_TOPMED_EUR	UKB	CHIP_inclusive	0.4253	0.7941	3.21e-08
5:1447647:G:C	1	Phe10_I471__BIN_TOPMED_EUR	UKB	CHIP_inclusive	0.4253	0.9141	3.43e-08
6:109321472:G:A	0.96	OPCS_M536__BIN_TOPMED_EUR	UKB	CHIP_inclusive	0.4253	0.8986	1.53e-29
6:109321472:G:A	0.99	Phe10_Z961__BIN_TOPMED_EUR	UKB	CHIP_inclusive	0.4253	0.8986	1.53e-29
6:109449666:G:A	0.97	40012_Behaviour_of_cancer_tumour_3_Malignant_primary_site_AnyInst__BIN_TOPMED_EUR	UKB	CHIP_inclusive	0.4253	1.118	3.14e-09
6:109449666:G:A	1.1	RGC_ALD_Composite_CC__BIN_TOPMED_EUR	UKB	CHIP_inclusive	0.4253	1.118	3.14e-09
18:44571296:C:T	1	20003_Treatment_or_Medication_Code_1141192736_ezetimibe_AnyInst__BIN_TOPMED_EUR	UKB	CHIP_inclusive	0.4254	0.921	3.54e-14
2:159834145:G:A	1.2	Phe10_I831__BIN_TOPMED_EUR	UKB	CHIP_inclusive	0.4254	0.8333	1.21e-08
2:159834145:G:A	0.88	Phe10_R638__BIN_TOPMED_EUR	UKB	CHIP_inclusive	0.4254	0.8333	1.21e-08
3:160419960:A:T	0.99	Phe10_T810__BIN_TOPMED_EUR	UKB	CHIP_inclusive	0.4254	1.125	7.09e-36
5:1253629:G:A	0.96	Phe10_H18__BIN_TOPMED_EUR	UKB	CHIP_inclusive	0.4254	0.9148	4.94e-13
5:1267766:C:G	1.1	41248_Destinations_on_discharge_from_hospital_recoded_6004_Transfer_within_NHS_provider_Surgical_specialty_AnyInst__BIN_TOPMED_EUR	UKB	CHIP_inclusive	0.4254	1.336	2.02e-18
5:1280362:G:A	0.98	Phe10_G40__BIN_TOPMED_EUR	UKB	CHIP_inclusive	0.4254	1.179	2.78e-32
5:1288432:T:C	1	Phe10_H269__BIN_TOPMED_EUR	UKB	CHIP_inclusive	0.4254	0.8798	3.11e-35
5:1296643:T:C	1.2	OPCS_S482__BIN_TOPMED_EUR	UKB	CHIP_inclusive	0.4254	1.239	6.94e-14
5:1372402:G:C	1	Phe10_Z958__BIN_TOPMED_EUR	UKB	CHIP_inclusive	0.4254	1.09	2.36e-16
6:109382480:G:C	1	20003_Treatment_or_Medication_Code_1140872200_epilim_100mg_crushable_tablet_AnyInst__BIN_TOPMED_EUR	UKB	CHIP_inclusive	0.4254	0.8808	1.35e-34
11:108043157:T:C	1	Phe10_D70__BIN_TOPMED_EUR	UKB	CHIP_inclusive	0.4255	0.9216	1.03e-08
11:108444879:C:T	1	1727_Ease_of_skin_tanning_3_Get_mildly_or_occasionally_tanned_AnyInst__BIN_TOPMED_EUR	UKB	CHIP_inclusive	0.4255	1.227	4.89e-13
14:100712378:C:G	0.95	Phe10_M258__BIN_TOPMED_EUR	UKB	CHIP_inclusive	0.4255	0.9227	5.54e-09
2:159925824:T:C	0.96	Phe10_H438__BIN_TOPMED_EUR	UKB	CHIP_inclusive	0.4255	0.9285	3.21e-11
20:31671342:A:G	1	Phe10_Z121__BIN_TOPMED_EUR	UKB	CHIP_inclusive	0.4255	0.9273	5.91e-11
21:34972056:C:T	0.99	20002_Illness_code_SR_1473_high_cholesterol_Phe10_E78_combined_AnyInst__BIN_TOPMED_EUR	UKB	CHIP_inclusive	0.4255	1.064	1.99e-10
22:50532618:T:C	0.0038	5134_6mm_strong_meridian_left_0_arr_mean__RINT_TOPMED_EUR	UKB	CHIP_inclusive	0.4255	0.9473	2.68e-08
5:1097331:G:A	1	20111_Illnesses_of_siblings_11_Parkinsons_disease_AnyInst__BIN_TOPMED_EUR	UKB	CHIP_inclusive	0.4255	0.9382	2.51e-11
5:1097331:G:A	1	Phe10_S009__BIN_TOPMED_EUR	UKB	CHIP_inclusive	0.4255	0.9382	2.51e-11
5:1278469:C:T	1	Phe10_C79__BIN_TOPMED_EUR	UKB	CHIP_inclusive	0.4255	0.8827	2.41e-16
5:1280362:G:A	1	20003_Treatment_or_Medication_Code_1140884600_metformin_AnyInst__BIN_TOPMED_EUR	UKB	CHIP_inclusive	0.4255	1.179	2.78e-32
5:1366259:G:A	0.94	Phe10_R6889__BIN_TOPMED_EUR	UKB	CHIP_inclusive	0.4255	1.215	1.07e-10
21:34972056:C:T	-0.0026	4119_Ankle_spacing_width_right_0_arr_mean__RINT_TOPMED_EUR	UKB	CHIP_inclusive	0.4256	1.064	1.99e-10
22:50532618:T:C	1	20002_Illness_code_SR_1471_atrial_fibrillation_Phe10_I48_combined_AnyInst__BIN_TOPMED_EUR	UKB	CHIP_inclusive	0.4256	0.9473	2.68e-08
3:101435231:TA:T	1	104350_Tinned_tomato_intake_555_half_AnyInst__BIN_TOPMED_EUR	UKB	CHIP_inclusive	0.4256	0.9336	1.1e-12
5:1285917:G:A	1.2	Phe10_R091__BIN_TOPMED_EUR	UKB	CHIP_inclusive	0.4256	1.273	4.88e-09
5:1296643:T:C	0.0087	4290_Duration_screen_displayed_0_arr_mean__RINT_TOPMED_EUR	UKB	CHIP_inclusive	0.4256	1.239	6.94e-14
5:1372402:G:C	0.003	90078_Wear_duration_during_18_00_18_59_0_arr_mean__RINT_TOPMED_EUR	UKB	CHIP_inclusive	0.4256	1.09	2.36e-16
6:109415805:C:A	-0.0029	845_Age_completed_full_time_education_0_arr_mean__RINT_TOPMED_EUR	UKB	CHIP_inclusive	0.4256	1.095	4.17e-10
6:31261502:G:A	1	40006_Type_of_Cancer_ICD10_C18__BIN_TOPMED_EUR	UKB	CHIP_inclusive	0.4256	1.056	6.66e-09
6:43388113:A:G	1	Phe10_S626__BIN_TOPMED_EUR	UKB	CHIP_inclusive	0.4256	0.9486	1.94e-08
10:103908421:C:CTT	1	1747_Hair_colour_natural_before_greying_1_Blonde_AnyInst__BIN_TOPMED_EUR	UKB	CHIP_inclusive	0.4257	0.9143	8.69e-09
21:34972056:C:T	0.0028	4120_Heel_broadband_ultrasound_attenuation_right_0_arr_mean__RINT_TOPMED_EUR	UKB	CHIP_inclusive	0.4257	1.064	1.99e-10
3:128484651:AT:A	0.97	OPCS_A611__BIN_TOPMED_EUR	UKB	CHIP_inclusive	0.4257	1.057	1.17e-08
3:160419960:A:T	-0.0024	2744_Birth_weight_of_first_child_0_arr_mean__RINT_TOPMED_EUR	UKB	CHIP_inclusive	0.4257	1.125	7.09e-36
5:1278469:C:T	0.95	OPCS_Z802__BIN_TOPMED_EUR	UKB	CHIP_inclusive	0.4257	0.8827	2.41e-16
11:108444879:C:T	0.015	OS_Contour_1_to_2_Region_T3_Mean__RINT_TOPMED_EUR	UKB	CHIP_inclusive	0.4258	1.227	4.89e-13
14:100712378:C:G	1	Phe10_L20__BIN_TOPMED_EUR	UKB	CHIP_inclusive	0.4258	0.9227	5.54e-09
17:7827723:C:G	1	Phe10_Z866__BIN_TOPMED_EUR	UKB	CHIP_inclusive	0.4258	0.9342	1.64e-11
17:7827723:C:G	1	Phe10_Z866__BIN_TOPMED_EUR	UKB	CHIP_inclusive	0.4258	0.9342	1.64e-11
20:31671342:A:G	1	OPCS_C903__BIN_TOPMED_EUR	UKB	CHIP_inclusive	0.4258	0.9273	5.91e-11
22:50532618:T:C	1	Phe10_K519__BIN_TOPMED_EUR	UKB	CHIP_inclusive	0.4258	0.9473	2.68e-08
3:160106004:C:T	0.98	Phe10_C443__BIN_TOPMED_EUR	UKB	CHIP_inclusive	0.4258	1.107	5.43e-12
3:160419960:A:T	1	Phe10_H521__BIN_TOPMED_EUR	UKB	CHIP_inclusive	0.4258	1.125	7.09e-36
5:1312214:C:T	0.98	RGC_IBD_Loose_Composite_CC__BIN_TOPMED_EUR	UKB	CHIP_inclusive	0.4258	0.8662	7.28e-34
6:109415805:C:A	-0.0097	cT1_comb_deconf_extra__RINT_TOPMED_EUR	UKB	CHIP_inclusive	0.4258	1.095	4.17e-10
8:129563195:T:C	1	728_Number_of_vehicles_in_household_1_None_AnyInst__BIN_TOPMED_EUR	UKB	CHIP_inclusive	0.4258	1.06	5.81e-10
1:226374920:A:C	0.94	OPCS_Z835__BIN_TOPMED_EUR	UKB	CHIP_inclusive	0.4259	1.114	2.61e-16
21:34972056:C:T	-0.0018	30600_Albumin_0_arr_mean__RINT_TOPMED_EUR	UKB	CHIP_inclusive	0.4259	1.064	1.99e-10
3:160558751:CT:C	0.0055	46_Hand_grip_strength_left_0_arr_mean__RINT_TOPMED_EUR	UKB	CHIP_inclusive	0.4259	1.487	1.56e-22
4:104884951:A:T	1.1	20002_Illness_code_SR_1462_crohns_disease_Phe10_K50_combined_AnyInst__BIN_TOPMED_EUR	UKB	CHIP_inclusive	0.4259	1.212	9.72e-15
5:1267766:C:G	1.2	20002_Illness_code_SR_1542_fibromyalgia_Phe10_M79_combined_AnyInst__BIN_TOPMED_EUR	UKB	CHIP_inclusive	0.4259	1.336	2.02e-18
5:1288432:T:C	1.1	101160_Bread_roll_intake_4_4_AnyInst__BIN_TOPMED_EUR	UKB	CHIP_inclusive	0.4259	0.8798	3.11e-35
5:1447647:G:C	1	Phe10_C773__BIN_TOPMED_EUR	UKB	CHIP_inclusive	0.4259	0.9141	3.43e-08
10:103908421:C:CTT	1	OPCS_D151__BIN_TOPMED_EUR	UKB	CHIP_inclusive	0.426	0.9143	8.69e-09
11:108444879:C:T	0.0051	74_Fasting_time_0_arr_mean__RINT_TOPMED_EUR	UKB	CHIP_inclusive	0.426	1.227	4.89e-13
11:108444879:C:T	1.1	OPCS_F231__BIN_TOPMED_EUR	UKB	CHIP_inclusive	0.426	1.227	4.89e-13
17:7668434:T:G	0.0084	26414_Education_score_England_0_arr_mean__RINT_TOPMED_EUR	UKB	CHIP_inclusive	0.426	1.292	1.94e-09
2:159925824:T:C	1	Phe10_I420__BIN_TOPMED_EUR	UKB	CHIP_inclusive	0.426	0.9285	3.21e-11
3:101435231:TA:T	0.96	Phe10_N02__BIN_TOPMED_EUR	UKB	CHIP_inclusive	0.426	0.9336	1.1e-12
3:128484651:AT:A	0.0014	30314_Volume_of_EDTA1_plasma_held_by_UKB_0_arr_mean__RINT_TOPMED_EUR	UKB	CHIP_inclusive	0.426	1.057	1.17e-08
3:128484651:AT:A	1	40022_Inpatient_record_origin_SMR_Scottish_Morbidity_Records_AnyInst__BIN_TOPMED_EUR	UKB	CHIP_inclusive	0.426	1.057	1.17e-08
5:1097331:G:A	-0.005	RGC_corneal_power_started_wearing_glasses_contacts_after_40__RINT_TOPMED_EUR	UKB	CHIP_inclusive	0.426	0.9382	2.51e-11
5:1228120:CT:C	1	Phe10_J320__BIN_TOPMED_EUR	UKB	CHIP_inclusive	0.426	1.059	3.73e-09
5:1228120:CT:C	1	Phe10_J320__BIN_TOPMED_EUR	UKB	CHIP_inclusive	0.426	1.059	3.73e-09
5:1300195:G:T	1	Phe10_N281__BIN_TOPMED_EUR	UKB	CHIP_inclusive	0.426	0.8934	9.24e-23
6:109499851:C:T	-0.0036	30700_Creatinine_0_arr_mean__RINT_TOPMED_EUR	UKB	CHIP_inclusive	0.426	0.8474	4.85e-10
8:129563195:T:C	1	Phe10_Z854__BIN_TOPMED_EUR	UKB	CHIP_inclusive	0.426	1.06	5.81e-10
11:108043157:T:C	0.0084	OD_Contour_2_to_3_Region_S6_Mean__RINT_TOPMED_EUR	UKB	CHIP_inclusive	0.4261	0.9216	1.03e-08
11:108444879:C:T	0.92	Phe10_I518__BIN_TOPMED_EUR	UKB	CHIP_inclusive	0.4261	1.227	4.89e-13
2:159925824:T:C	1	RGC_AtopicDermatitis__BIN_TOPMED_EUR	UKB	CHIP_inclusive	0.4261	0.9285	3.21e-11
2:159925824:T:C	0.99	RGC_OralDiabetes_Med__BIN_TOPMED_EUR	UKB	CHIP_inclusive	0.4261	0.9285	3.21e-11
3:150287063:C:G	0.97	Phe10_L409__BIN_TOPMED_EUR	UKB	CHIP_inclusive	0.4261	0.9235	5.69e-10
3:160106004:C:T	1.1	Phe10_K65__BIN_TOPMED_EUR	UKB	CHIP_inclusive	0.4261	1.107	5.43e-12
5:1296643:T:C	0.89	Phe10_O049__BIN_TOPMED_EUR	UKB	CHIP_inclusive	0.4261	1.239	6.94e-14
5:1361187:G:C	1	1558_Alcohol_intake_frequency_2_Three_or_four_times_a_week_AnyInst__BIN_TOPMED_EUR	UKB	CHIP_inclusive	0.4261	0.7941	3.21e-08
5:1447647:G:C	0.99	OPCS_C712__BIN_TOPMED_EUR	UKB	CHIP_inclusive	0.4261	0.9141	3.43e-08
6:109415805:C:A	1	Phe10_K802__BIN_TOPMED_EUR	UKB	CHIP_inclusive	0.4261	1.095	4.17e-10
6:43388113:A:G	0.99	RGC_ChildhoodAsthmaCases_vs_AdultAsthmaCases__BIN_TOPMED_EUR	UKB	CHIP_inclusive	0.4261	0.9486	1.94e-08
12:26433896:A:G	-0.011	3084_Heel_bone_mineral_density_BMD_manual_entry_0_arr_mean__RINT_TOPMED_EUR	UKB	CHIP_inclusive	0.4262	1.187	4.71e-22
17:57386496:C:T	0.9	Phe10_K640__BIN_TOPMED_EUR	UKB	CHIP_inclusive	0.4262	0.8313	3.65e-16
2:159834145:G:A	0.85	Phe10_S619__BIN_TOPMED_EUR	UKB	CHIP_inclusive	0.4262	0.8333	1.21e-08
5:1267766:C:G	1.1	Phe10_N99__BIN_TOPMED_EUR	UKB	CHIP_inclusive	0.4262	1.336	2.02e-18
5:1280362:G:A	1	20002_Illness_code_SR_1413_nasal_sinus_disorder_Phe10_J34_combined_AnyInst__BIN_TOPMED_EUR	UKB	CHIP_inclusive	0.4262	1.179	2.78e-32
5:1366259:G:A	1.1	Phe10_C541__BIN_TOPMED_EUR	UKB	CHIP_inclusive	0.4262	1.215	1.07e-10
6:109382480:G:C	1	Phe10_Z82__BIN_TOPMED_EUR	UKB	CHIP_inclusive	0.4262	0.8808	1.35e-34
11:108217120:G:T	0.97	20003_Treatment_or_Medication_Code_1140871112_vitamin_e_product_AnyInst__BIN_TOPMED_EUR	UKB	CHIP_inclusive	0.4263	1.119	1.89e-32
12:26433896:A:G	1.1	Phe10_R748__BIN_TOPMED_EUR	UKB	CHIP_inclusive	0.4263	1.187	4.71e-22
17:7827723:C:G	1	Phe10_R16__BIN_TOPMED_EUR	UKB	CHIP_inclusive	0.4263	0.9342	1.64e-11
17:7827723:C:G	1	Phe10_R16__BIN_TOPMED_EUR	UKB	CHIP_inclusive	0.4263	0.9342	1.64e-11
5:1249701:C:T	0.023	OS_Contour_2_to_3_Region_S6_Mean__RINT_TOPMED_EUR	UKB	CHIP_inclusive	0.4263	1.27	3.2e-10
5:1278469:C:T	-0.0025	630_Touchscreen_duration_0_arr_mean__RINT_TOPMED_EUR	UKB	CHIP_inclusive	0.4263	0.8827	2.41e-16
5:1285917:G:A	0.86	Phe10_H045__BIN_TOPMED_EUR	UKB	CHIP_inclusive	0.4263	1.273	4.88e-09
5:1296643:T:C	1.1	Phe10_K633__BIN_TOPMED_EUR	UKB	CHIP_inclusive	0.4263	1.239	6.94e-14
5:1300195:G:T	-0.0074	RGC_CornealAstigmatism_0_6mm_right_started_wearing_glasses_contacts_after_40__RINT_TOPMED_EUR	UKB	CHIP_inclusive	0.4263	0.8934	9.24e-23
6:43388113:A:G	1.1	Phe10_R161__BIN_TOPMED_EUR	UKB	CHIP_inclusive	0.4263	0.9486	1.94e-08
7:44864065:A:G	1	2375_Relative_age_of_first_facial_hair_3_Older_than_average_AnyInst__BIN_TOPMED_EUR	UKB	CHIP_inclusive	0.4263	1.074	3.86e-14
1:226374920:A:C	-0.0038	20016_Fluid_intelligence_score_0_arr_mean__RINT_TOPMED_EUR	UKB	CHIP_inclusive	0.4264	1.114	2.61e-16
17:7827723:C:G	1	2227_Other_eye_problems_0_No_AnyInst__BIN_TOPMED_EUR	UKB	CHIP_inclusive	0.4264	0.9342	1.64e-11
3:150287063:C:G	0.96	Phe10_H521__BIN_TOPMED_EUR	UKB	CHIP_inclusive	0.4264	0.9235	5.69e-10
5:1288432:T:C	-0.0034	30500_Microalbumin_in_urine_0_arr_mean__RINT_TOPMED_EUR	UKB	CHIP_inclusive	0.4264	0.8798	3.11e-35
6:109382480:G:C	0.0069	3659_Year_immigrated_to_UK_United_Kingdom_0_arr_mean__RINT_TOPMED_EUR	UKB	CHIP_inclusive	0.4264	0.8808	1.35e-34
6:109449666:G:A	1.1	Phe10_I71__BIN_TOPMED_EUR	UKB	CHIP_inclusive	0.4264	1.118	3.14e-09
1:226374920:A:C	1	20528_Diagnosed_with_life_threatening_illness_2_Yes_within_the_last_12_months_AnyInst__BIN_TOPMED_EUR	UKB	CHIP_inclusive	0.4265	1.114	2.61e-16
10:103908421:C:CTT	0.94	Phe10_Y92__BIN_TOPMED_EUR	UKB	CHIP_inclusive	0.4265	0.9143	8.69e-09
3:160558751:CT:C	1	1249_Past_tobacco_smoking_4_I_have_never_smoked_AnyInst__BIN_TOPMED_EUR	UKB	CHIP_inclusive	0.4265	1.487	1.56e-22
6:109499851:C:T	0.0079	5992_ECG_phase_duration_0_arr_mean__RINT_TOPMED_EUR	UKB	CHIP_inclusive	0.4265	0.8474	4.85e-10
2:159821048:C:T	0.97	Phe10_K768__BIN_TOPMED_EUR	UKB	CHIP_inclusive	0.4266	1.07	6.25e-13
5:1280362:G:A	0.99	Phe10_K80__BIN_TOPMED_EUR	UKB	CHIP_inclusive	0.4266	1.179	2.78e-32
5:1285917:G:A	1.1	40021_Cancer_record_origin_SCOT_Originating_from_Scotland_AnyInst__BIN_TOPMED_EUR	UKB	CHIP_inclusive	0.4266	1.273	4.88e-09
5:1303752:CT:C	0.98	2267_Use_of_sun_uv_protection_2_Sometimes_AnyInst__BIN_TOPMED_EUR	UKB	CHIP_inclusive	0.4266	1.469	1.91e-11
5:1361187:G:C	-0.0082	20008_Interpolated_Year_when_non_cancer_illness_first_diagnosed_0_arr_mean__RINT_TOPMED_EUR	UKB	CHIP_inclusive	0.4266	0.7941	3.21e-08
5:1361773:T:C	0.96	102140_Milk_based_pudding_intake_1_1_AnyInst__BIN_TOPMED_EUR	UKB	CHIP_inclusive	0.4266	0.8904	9.58e-15
11:108444879:C:T	1.2	OPCS_M432__BIN_TOPMED_EUR	UKB	CHIP_inclusive	0.4267	1.227	4.89e-13
11:108444879:C:T	1.1	Phe10_M2332__BIN_TOPMED_EUR	UKB	CHIP_inclusive	0.4267	1.227	4.89e-13
21:34972056:C:T	0.96	Phe10_Z500__BIN_TOPMED_EUR	UKB	CHIP_inclusive	0.4267	1.064	1.99e-10
3:160419960:A:T	1	Phe10_J841__BIN_TOPMED_EUR	UKB	CHIP_inclusive	0.4267	1.125	7.09e-36
5:1249701:C:T	0.95	20111_Illnesses_of_siblings_4_Bowel_cancer_AnyInst__BIN_TOPMED_EUR	UKB	CHIP_inclusive	0.4267	1.27	3.2e-10
5:1278469:C:T	1	Phe10_Z961__BIN_TOPMED_EUR	UKB	CHIP_inclusive	0.4267	0.8827	2.41e-16
5:1285859:C:A	0.97	Phe10_M469__BIN_TOPMED_EUR	UKB	CHIP_inclusive	0.4267	1.282	1.55e-140
5:1361773:T:C	0.99	20003_Treatment_or_Medication_Code_1140868226_aspirin_AnyInst__BIN_TOPMED_EUR	UKB	CHIP_inclusive	0.4267	0.8904	9.58e-15
11:108217120:G:T	1	20002_Illness_code_SR_1330_iron_deficiency_anaemia_AnyInst__BIN_TOPMED_EUR	UKB	CHIP_inclusive	0.4268	1.119	1.89e-32
11:108444879:C:T	1.1	OPCS_X368__BIN_TOPMED_EUR	UKB	CHIP_inclusive	0.4268	1.227	4.89e-13
12:26433896:A:G	1	Phe10_T810__BIN_TOPMED_EUR	UKB	CHIP_inclusive	0.4268	1.187	4.71e-22
14:100712378:C:G	1.1	Phe10_K810__BIN_TOPMED_EUR	UKB	CHIP_inclusive	0.4268	0.9227	5.54e-09
3:101435231:TA:T	-0.0036	5084_Spherical_power_right_0_arr_mean__RINT_TOPMED_EUR	UKB	CHIP_inclusive	0.4268	0.9336	1.1e-12
3:150287063:C:G	0.0038	2966_Age_high_blood_pressure_diagnosed_0_arr_mean__RINT_TOPMED_EUR	UKB	CHIP_inclusive	0.4268	0.9235	5.69e-10
3:150287063:C:G	1	30666_Direct_bilirubin_reportability_4_Not_reportable_at_assay_too_low_AnyInst__BIN_TOPMED_EUR	UKB	CHIP_inclusive	0.4268	0.9235	5.69e-10
3:160419960:A:T	0.99	1777_Part_of_a_multiple_birth_1_Yes_AnyInst__BIN_TOPMED_EUR	UKB	CHIP_inclusive	0.4268	1.125	7.09e-36
3:160419960:A:T	0.95	Phe10_M2330__BIN_TOPMED_EUR	UKB	CHIP_inclusive	0.4268	1.125	7.09e-36
5:1097331:G:A	0.99	Phe10_L98__BIN_TOPMED_EUR	UKB	CHIP_inclusive	0.4268	0.9382	2.51e-11
5:1228125:T:C	1	20453_Ever_taken_cannabis_4_Yes_more_than_100_times_AnyInst__BIN_TOPMED_EUR	UKB	CHIP_inclusive	0.4268	1.105	7.75e-10
14:100712378:C:G	1	20002_Illness_code_SR_1094_deep_venous_thrombosis_dvt_AnyInst__BIN_TOPMED_EUR	UKB	CHIP_inclusive	0.4269	0.9227	5.54e-09
3:128484651:AT:A	1	Phe10_K65__BIN_TOPMED_EUR	UKB	CHIP_inclusive	0.4269	1.057	1.17e-08
3:160440785:C:T	0.058	22400_Liver_iron_Fe_0_arr_mean__RINT_TOPMED_EUR	UKB	CHIP_inclusive	0.4269	0.9009	5.73e-09
5:1097331:G:A	-0.0019	24504_Domestic_garden_percentage_buffer_300m_0_arr_mean__RINT_TOPMED_EUR	UKB	CHIP_inclusive	0.4269	0.9382	2.51e-11
5:1267766:C:G	0.0095	4119_Ankle_spacing_width_right_0_arr_mean__RINT_TOPMED_EUR	UKB	CHIP_inclusive	0.4269	1.336	2.02e-18
5:1300195:G:T	0.97	Phe10_M353__BIN_TOPMED_EUR	UKB	CHIP_inclusive	0.4269	0.8934	9.24e-23
7:44864065:A:G	1	Phe10_C443__BIN_TOPMED_EUR	UKB	CHIP_inclusive	0.4269	1.074	3.86e-14
12:26433896:A:G	1.1	20003_Treatment_or_Medication_Code_1140865580_asacol_400mg_e_c_tablet_AnyInst__BIN_TOPMED_EUR	UKB	CHIP_inclusive	0.427	1.187	4.71e-22
2:159604967:C:T	1	Phe10_N830__BIN_TOPMED_EUR	UKB	CHIP_inclusive	0.427	0.947	1.02e-08
5:1285917:G:A	1.2	OPCS_X333__BIN_TOPMED_EUR	UKB	CHIP_inclusive	0.427	1.273	4.88e-09
5:1296643:T:C	1	104350_Tinned_tomato_intake_555_half_AnyInst__BIN_TOPMED_EUR	UKB	CHIP_inclusive	0.427	1.239	6.94e-14
5:1303752:CT:C	-0.032	OS_Contour_0_to_1_Region_C1_Mean__RINT_TOPMED_EUR	UKB	CHIP_inclusive	0.427	1.469	1.91e-11
5:1361187:G:C	0.95	20003_Treatment_or_Medication_Code_1140879760_bisoprolol_AnyInst__BIN_TOPMED_EUR	UKB	CHIP_inclusive	0.427	0.7941	3.21e-08
6:109382480:G:C	0.96	OPCS_W232__BIN_TOPMED_EUR	UKB	CHIP_inclusive	0.427	0.8808	1.35e-34
11:108043157:T:C	0.0027	26417_Living_environment_score_England_0_arr_mean__RINT_TOPMED_EUR	UKB	CHIP_inclusive	0.4271	0.9216	1.03e-08
14:100712378:C:G	1	1647_Country_of_birth_UK_elsewhere_5_Republic_of_Ireland_AnyInst__BIN_TOPMED_EUR	UKB	CHIP_inclusive	0.4271	0.9227	5.54e-09
2:159821048:C:T	1	RGC_TAG_Severe_Obesity__BIN_TOPMED_EUR	UKB	CHIP_inclusive	0.4271	1.07	6.25e-13
22:50532618:T:C	1	1950_Sensitivity_hurt_feelings_1_Yes_AnyInst__BIN_TOPMED_EUR	UKB	CHIP_inclusive	0.4271	0.9473	2.68e-08
5:1278469:C:T	1.1	Phe10_Z94__BIN_TOPMED_EUR	UKB	CHIP_inclusive	0.4271	0.8827	2.41e-16
6:109415805:C:A	-0.0052	90138_Fraction_acceleration_375_milli_gravities_0_arr_mean__RINT_TOPMED_EUR	UKB	CHIP_inclusive	0.4271	1.095	4.17e-10
6:109449666:G:A	1.1	Phe10_H44__BIN_TOPMED_EUR	UKB	CHIP_inclusive	0.4271	1.118	3.14e-09
8:129563195:T:C	1	20110_Illnesses_of_mother_neg_27_None_of_the_above_group_2_AnyInst__BIN_TOPMED_EUR	UKB	CHIP_inclusive	0.4271	1.06	5.81e-10
10:103908421:C:CTT	1.1	Phe10_K640__BIN_TOPMED_EUR	UKB	CHIP_inclusive	0.4272	0.9143	8.69e-09
12:26433896:A:G	0.99	3088_Contra_indications_for_spirometry_1_Yes_AnyInst__BIN_TOPMED_EUR	UKB	CHIP_inclusive	0.4272	1.187	4.71e-22
3:128484651:AT:A	-0.001	23102_Whole_body_water_mass_0_arr_mean__RINT_TOPMED_EUR	UKB	CHIP_inclusive	0.4272	1.057	1.17e-08
3:160440785:C:T	1	2674_Ever_had_breast_cancer_screening_mammogram_0_No_AnyInst__BIN_TOPMED_EUR	UKB	CHIP_inclusive	0.4272	0.9009	5.73e-09
5:1203384:T:C	0.0019	1488_Tea_intake_0_arr_mean__RINT_TOPMED_EUR	UKB	CHIP_inclusive	0.4272	0.9417	1.31e-08
5:1267766:C:G	0.84	Phe10_N70__BIN_TOPMED_EUR	UKB	CHIP_inclusive	0.4272	1.336	2.02e-18
5:1285917:G:A	0.95	Phe10_R079__BIN_TOPMED_EUR	UKB	CHIP_inclusive	0.4272	1.273	4.88e-09
5:1361187:G:C	0.9	Phe10_Z421__BIN_TOPMED_EUR	UKB	CHIP_inclusive	0.4272	0.7941	3.21e-08
17:7668434:T:G	1.1	20528_Diagnosed_with_life_threatening_illness_2_Yes_within_the_last_12_months_AnyInst__BIN_TOPMED_EUR	UKB	CHIP_inclusive	0.4273	1.292	1.94e-09
2:159821048:C:T	1	5610_Which_eyes_affected_presbyopia_1_R_eye_AnyInst__BIN_TOPMED_EUR	UKB	CHIP_inclusive	0.4273	1.07	6.25e-13
5:1278469:C:T	0.97	20002_Illness_code_SR_1197_kidney_stone_ureter_stone_bladder_stone_Phe10_N20_combined_AnyInst__BIN_TOPMED_EUR	UKB	CHIP_inclusive	0.4273	0.8827	2.41e-16
5:1296643:T:C	1.2	Phe10_R7301__BIN_TOPMED_EUR	UKB	CHIP_inclusive	0.4273	1.239	6.94e-14
5:1361187:G:C	1.2	Phe10_I831__BIN_TOPMED_EUR	UKB	CHIP_inclusive	0.4273	0.7941	3.21e-08
5:1372402:G:C	1	1180_Morning_evening_person_chronotype_3_More_an_evening_than_a_morning_person_AnyInst__BIN_TOPMED_EUR	UKB	CHIP_inclusive	0.4273	1.09	2.36e-16
7:44864065:A:G	1	2020_Loneliness_isolation_0_No_AnyInst__BIN_TOPMED_EUR	UKB	CHIP_inclusive	0.4273	1.074	3.86e-14
1:226374920:A:C	1	20110_Illnesses_of_mother_neg_17_None_of_the_above_group_1_AnyInst__BIN_TOPMED_EUR	UKB	CHIP_inclusive	0.4274	1.114	2.61e-16
12:26433896:A:G	1.1	OPCS_X705__BIN_TOPMED_EUR	UKB	CHIP_inclusive	0.4274	1.187	4.71e-22
18:44571296:C:T	1	Phe10_L82__BIN_TOPMED_EUR	UKB	CHIP_inclusive	0.4274	0.921	3.54e-14
22:50532618:T:C	1	20003_Treatment_or_Medication_Code_1140857636_prempak_0_625_tablet_AnyInst__BIN_TOPMED_EUR	UKB	CHIP_inclusive	0.4274	0.9473	2.68e-08
22:50532618:T:C	0.98	Phe10_N189__BIN_TOPMED_EUR	UKB	CHIP_inclusive	0.4274	0.9473	2.68e-08
4:104884951:A:T	1	20002_Illness_code_SR_1452_eczema_dermatitis_Phe10_L30_combined_AnyInst__BIN_TOPMED_EUR	UKB	CHIP_inclusive	0.4274	1.212	9.72e-15
4:104884951:A:T	1	RGC_Fractures__BIN_TOPMED_EUR	UKB	CHIP_inclusive	0.4274	1.212	9.72e-15
5:1203384:T:C	0.98	Phe10_Y433__BIN_TOPMED_EUR	UKB	CHIP_inclusive	0.4274	0.9417	1.31e-08
5:1253629:G:A	1	20002_Illness_code_SR_1223_type_2_diabetes_AnyInst__BIN_TOPMED_EUR	UKB	CHIP_inclusive	0.4274	0.9148	4.94e-13
5:1285917:G:A	1.1	Phe10_W100__BIN_TOPMED_EUR	UKB	CHIP_inclusive	0.4274	1.273	4.88e-09
5:1372402:G:C	0.96	OPCS_S151__BIN_TOPMED_EUR	UKB	CHIP_inclusive	0.4274	1.09	2.36e-16
6:109499851:C:T	1.1	Phe10_Z833__BIN_TOPMED_EUR	UKB	CHIP_inclusive	0.4274	0.8474	4.85e-10
1:226374920:A:C	-0.0024	1578_Average_weekly_champagne_plus_white_wine_intake_0_arr_mean__RINT_TOPMED_EUR	UKB	CHIP_inclusive	0.4275	1.114	2.61e-16
1:226374920:A:C	0.94	20003_Treatment_or_Medication_Code_1140865580_asacol_400mg_e_c_tablet_AnyInst__BIN_TOPMED_EUR	UKB	CHIP_inclusive	0.4275	1.114	2.61e-16
14:100712378:C:G	0.95	Phe10_F319__BIN_TOPMED_EUR	UKB	CHIP_inclusive	0.4275	0.9227	5.54e-09
17:7827723:C:G	0.0017	20074_Home_location_at_assessment_east_co_ordinate_rounded_0_arr_mean__RINT_TOPMED_EUR	UKB	CHIP_inclusive	0.4275	0.9342	1.64e-11
2:159925824:T:C	0.003	4239_Number_of_times_clear_was_pressed_left_0_arr_mean__RINT_TOPMED_EUR	UKB	CHIP_inclusive	0.4275	0.9285	3.21e-11
20:31671342:A:G	1	6152_DD_Blood_clot_DVT_bronchitis_emphysema_asthma_rhinitis_eczema_allergy_5_leg_DVT_AnyInst__BIN_TOPMED_EUR	UKB	CHIP_inclusive	0.4275	0.9273	5.91e-11
5:1253629:G:A	0.0068	OD_Contour_1_to_2_Region_I3_Mean__RINT_TOPMED_EUR	UKB	CHIP_inclusive	0.4275	0.9148	4.94e-13
5:1296643:T:C	0.0046	1883_Number_of_full_sisters_0_arr_mean__RINT_TOPMED_EUR	UKB	CHIP_inclusive	0.4275	1.239	6.94e-14
5:1361187:G:C	1.1	20002_Illness_code_SR_1094_deep_venous_thrombosis_dvt_AnyInst__BIN_TOPMED_EUR	UKB	CHIP_inclusive	0.4275	0.7941	3.21e-08
5:1447647:G:C	0.95	Phe10_C189__BIN_TOPMED_EUR	UKB	CHIP_inclusive	0.4275	0.9141	3.43e-08
8:129563195:T:C	0.96	Phe10_K766__BIN_TOPMED_EUR	UKB	CHIP_inclusive	0.4275	1.06	5.81e-10
17:7668434:T:G	1	OPCS_Z926__BIN_TOPMED_EUR	UKB	CHIP_inclusive	0.4276	1.292	1.94e-09
21:34972056:C:T	1	54_UK_Biobank_assessment_centre_11016_Liverpool_AnyInst__BIN_TOPMED_EUR	UKB	CHIP_inclusive	0.4276	1.064	1.99e-10
2:159821048:C:T	1	2463_Fractured_bones_in_last_5_years_1_Yes_AnyInst__BIN_TOPMED_EUR	UKB	CHIP_inclusive	0.4277	1.07	6.25e-13
2:159834145:G:A	1.1	20002_Illness_code_SR_1434_other_neurological_problem_AnyInst__BIN_TOPMED_EUR	UKB	CHIP_inclusive	0.4277	0.8333	1.21e-08
2:159925824:T:C	1	Phe10_C833__BIN_TOPMED_EUR	UKB	CHIP_inclusive	0.4277	0.9285	3.21e-11
6:31261502:G:A	0.0026	90077_Wear_duration_during_17_00_17_59_0_arr_mean__RINT_TOPMED_EUR	UKB	CHIP_inclusive	0.4277	1.056	6.66e-09
18:44571296:C:T	1	20487_Felt_hated_by_family_member_as_a_child_3_Often_AnyInst__BIN_TOPMED_EUR	UKB	CHIP_inclusive	0.4278	0.921	3.54e-14
3:160558751:CT:C	0.87	5001_FI7_synonym_5_Rest_AnyInst__BIN_TOPMED_EUR	UKB	CHIP_inclusive	0.4278	1.487	1.56e-22
5:1253629:G:A	0.99	100240_Coffee_consumed_1_Yes_AnyInst__BIN_TOPMED_EUR	UKB	CHIP_inclusive	0.4278	0.9148	4.94e-13
5:1280362:G:A	0.99	OPCS_J183__BIN_TOPMED_EUR	UKB	CHIP_inclusive	0.4278	1.179	2.78e-32
5:1285859:C:A	0.97	Phe10_M4316__BIN_TOPMED_EUR	UKB	CHIP_inclusive	0.4278	1.282	1.55e-140
5:1303752:CT:C	1.3	Phe10_A415__BIN_TOPMED_EUR	UKB	CHIP_inclusive	0.4278	1.469	1.91e-11
5:1447647:G:C	1	680_Own_or_rent_accommodation_lived_in_6_Live_in_accommodation_rent_free_AnyInst__BIN_TOPMED_EUR	UKB	CHIP_inclusive	0.4278	0.9141	3.43e-08
6:31261502:G:A	0.97	OPCS_L914__BIN_TOPMED_EUR	UKB	CHIP_inclusive	0.4278	1.056	6.66e-09
11:108444879:C:T	1	6142_Current_employment_status_3_Looking_after_home_and_or_family_AnyInst__BIN_TOPMED_EUR	UKB	CHIP_inclusive	0.4279	1.227	4.89e-13
17:7668434:T:G	-0.017	30800_Oestradiol_0_arr_mean__RINT_TOPMED_EUR	UKB	CHIP_inclusive	0.4279	1.292	1.94e-09
21:34972056:C:T	1	OPCS_X362__BIN_TOPMED_EUR	UKB	CHIP_inclusive	0.4279	1.064	1.99e-10
3:160106004:C:T	1	6177_Medication_for_cholesterol_blood_pressure_or_diabetes_2_Blood_pressure_medication_AnyInst__BIN_TOPMED_EUR	UKB	CHIP_inclusive	0.4279	1.107	5.43e-12
5:1203384:T:C	1	22502_Cough_on_most_days_0_No_AnyInst__BIN_TOPMED_EUR	UKB	CHIP_inclusive	0.4279	0.9417	1.31e-08
5:1203384:T:C	0.99	22502_Cough_on_most_days_1_Yes_AnyInst__BIN_TOPMED_EUR	UKB	CHIP_inclusive	0.4279	0.9417	1.31e-08
5:1280362:G:A	1.1	OPCS_U297__BIN_TOPMED_EUR	UKB	CHIP_inclusive	0.4279	1.179	2.78e-32
5:1372402:G:C	0.99	100240_Coffee_consumed_0_No_AnyInst__BIN_TOPMED_EUR	UKB	CHIP_inclusive	0.4279	1.09	2.36e-16
5:1372402:G:C	0.97	Phe10_I120__BIN_TOPMED_EUR	UKB	CHIP_inclusive	0.4279	1.09	2.36e-16
6:109499851:C:T	-0.0041	30760_HDL_cholesterol_0_arr_mean__RINT_TOPMED_EUR	UKB	CHIP_inclusive	0.4279	0.8474	4.85e-10
6:43388113:A:G	0.97	Phe10_D051__BIN_TOPMED_EUR	UKB	CHIP_inclusive	0.4279	0.9486	1.94e-08
11:108043157:T:C	1	Phe10_K638__BIN_TOPMED_EUR	UKB	CHIP_inclusive	0.428	0.9216	1.03e-08
3:160419960:A:T	0.98	OPCS_T676__BIN_TOPMED_EUR	UKB	CHIP_inclusive	0.428	1.125	7.09e-36
3:160419960:A:T	1	Phe10_D64__BIN_TOPMED_EUR	UKB	CHIP_inclusive	0.428	1.125	7.09e-36
5:1278469:C:T	1	20416_Frequency_of_consuming_six_or_more_units_of_alcohol_1_Never_AnyInst__BIN_TOPMED_EUR	UKB	CHIP_inclusive	0.428	0.8827	2.41e-16
5:1361773:T:C	0.94	Phe10_I519__BIN_TOPMED_EUR	UKB	CHIP_inclusive	0.428	0.8904	9.58e-15
17:57386496:C:T	1	41247_Patient_classification_on_admission_recoded_3000_Regular_day_attender_AnyInst__BIN_TOPMED_EUR	UKB	CHIP_inclusive	0.4281	0.8313	3.65e-16
3:101435231:TA:T	0.99	6148_Eye_problems_disorders_4_Cataract_AnyInst__BIN_TOPMED_EUR	UKB	CHIP_inclusive	0.4281	0.9336	1.1e-12
3:160558751:CT:C	0.81	20003_Treatment_or_Medication_Code_1140872200_epilim_100mg_crushable_tablet_AnyInst__BIN_TOPMED_EUR	UKB	CHIP_inclusive	0.4281	1.487	1.56e-22
5:1285859:C:A	0.96	OPCS_C601__BIN_TOPMED_EUR	UKB	CHIP_inclusive	0.4281	1.282	1.55e-140
5:1285917:G:A	0.98	41248_Destinations_on_discharge_from_hospital_recoded_11000_N_A_AnyInst__BIN_TOPMED_EUR	UKB	CHIP_inclusive	0.4281	1.273	4.88e-09
6:109321472:G:A	1	OPCS_V294__BIN_TOPMED_EUR	UKB	CHIP_inclusive	0.4281	0.8986	1.53e-29
11:108444879:C:T	0.93	OPCS_S132__BIN_TOPMED_EUR	UKB	CHIP_inclusive	0.4282	1.227	4.89e-13
2:159604967:C:T	0.95	OPCS_Z831__BIN_TOPMED_EUR	UKB	CHIP_inclusive	0.4282	0.947	1.02e-08
21:34972056:C:T	0.97	20487_Felt_hated_by_family_member_as_a_child_3_Often_AnyInst__BIN_TOPMED_EUR	UKB	CHIP_inclusive	0.4282	1.064	1.99e-10
22:50532618:T:C	1.1	Phe10_I270__BIN_TOPMED_EUR	UKB	CHIP_inclusive	0.4282	0.9473	2.68e-08
3:128484651:AT:A	-0.0028	4124_Heel_bone_mineral_density_BMD_right_0_arr_mean__RINT_TOPMED_EUR	UKB	CHIP_inclusive	0.4282	1.057	1.17e-08
3:160440785:C:T	0.98	Phe10_K621__BIN_TOPMED_EUR	UKB	CHIP_inclusive	0.4282	0.9009	5.73e-09
5:1278469:C:T	0.99	RGC_AtopicDermatitis__BIN_TOPMED_EUR	UKB	CHIP_inclusive	0.4282	0.8827	2.41e-16
5:1285917:G:A	0.79	OPCS_G218__BIN_TOPMED_EUR	UKB	CHIP_inclusive	0.4282	1.273	4.88e-09
6:109499851:C:T	1	1747_Hair_colour_natural_before_greying_4_Dark_brown_AnyInst__BIN_TOPMED_EUR	UKB	CHIP_inclusive	0.4282	0.8474	4.85e-10
11:108043157:T:C	1	30796_Lipoprotein_A_reportability_5_Not_reportable_at_assay_too_high_AnyInst__BIN_TOPMED_EUR	UKB	CHIP_inclusive	0.4283	0.9216	1.03e-08
18:44571296:C:T	-0.0021	20258_FEV1_FVC_ratio_Z_score_0_arr_mean__RINT_TOPMED_EUR	UKB	CHIP_inclusive	0.4283	0.921	3.54e-14
5:1228120:CT:C	0.99	Phe10_R798__BIN_TOPMED_EUR	UKB	CHIP_inclusive	0.4283	1.059	3.73e-09
5:1228120:CT:C	0.99	Phe10_R798__BIN_TOPMED_EUR	UKB	CHIP_inclusive	0.4283	1.059	3.73e-09
5:1249701:C:T	0.84	OPCS_Z835__BIN_TOPMED_EUR	UKB	CHIP_inclusive	0.4283	1.27	3.2e-10
5:1253629:G:A	-0.007	3083_Heel_quantitative_ultrasound_index_QUI_manual_entry_0_arr_mean__RINT_TOPMED_EUR	UKB	CHIP_inclusive	0.4283	0.9148	4.94e-13
14:100712378:C:G	0.98	6148_Eye_problems_disorders_2_Glaucoma_AnyInst__BIN_TOPMED_EUR	UKB	CHIP_inclusive	0.4284	0.9227	5.54e-09
17:57386496:C:T	0.92	OPCS_Y222__BIN_TOPMED_EUR	UKB	CHIP_inclusive	0.4284	0.8313	3.65e-16
3:160558751:CT:C	0.95	20002_Illness_code_SR_1452_eczema_dermatitis_AnyInst__BIN_TOPMED_EUR	UKB	CHIP_inclusive	0.4284	1.487	1.56e-22
5:1249701:C:T	0.98	1647_Country_of_birth_UK_elsewhere_1_England_AnyInst__BIN_TOPMED_EUR	UKB	CHIP_inclusive	0.4284	1.27	3.2e-10
5:1278469:C:T	0.94	Phe10_T92__BIN_TOPMED_EUR	UKB	CHIP_inclusive	0.4284	0.8827	2.41e-16
5:1296643:T:C	0.91	Phe10_D37__BIN_TOPMED_EUR	UKB	CHIP_inclusive	0.4284	1.239	6.94e-14
5:1447647:G:C	-0.0029	20009_Interpolated_Age_of_participant_when_non_cancer_illness_first_diagnosed_0_arr_mean__RINT_TOPMED_EUR	UKB	CHIP_inclusive	0.4284	0.9141	3.43e-08
6:31261502:G:A	1	20196_First_code_array_presented_25_5_2_0_6_7_4_1_3_AnyInst__BIN_TOPMED_EUR	UKB	CHIP_inclusive	0.4284	1.056	6.66e-09
5:1253629:G:A	1	OPCS_L874__BIN_TOPMED_EUR	UKB	CHIP_inclusive	0.4285	0.9148	4.94e-13
5:1278469:C:T	0.94	OPCS_U205__BIN_TOPMED_EUR	UKB	CHIP_inclusive	0.4285	0.8827	2.41e-16
5:1280362:G:A	0.0026	30810_Phosphate_0_arr_mean__RINT_TOPMED_EUR	UKB	CHIP_inclusive	0.4285	1.179	2.78e-32
5:1285917:G:A	0.96	3591_Ever_had_hysterectomy_womb_removed_0_No_AnyInst__BIN_TOPMED_EUR	UKB	CHIP_inclusive	0.4285	1.273	4.88e-09
5:1361187:G:C	0.9	Phe10_M46__BIN_TOPMED_EUR	UKB	CHIP_inclusive	0.4285	0.7941	3.21e-08
5:1361773:T:C	1.1	Phe10_H6690__BIN_TOPMED_EUR	UKB	CHIP_inclusive	0.4285	0.8904	9.58e-15
5:1366259:G:A	1.1	Phe10_Z978__BIN_TOPMED_EUR	UKB	CHIP_inclusive	0.4285	1.215	1.07e-10
5:1447647:G:C	1.1	Phe10_T784__BIN_TOPMED_EUR	UKB	CHIP_inclusive	0.4285	0.9141	3.43e-08
6:109449666:G:A	1	2395_Hair_balding_pattern_1_Pattern_1_AnyInst__BIN_TOPMED_EUR	UKB	CHIP_inclusive	0.4285	1.118	3.14e-09
6:109499851:C:T	0.97	Phe10_K922__BIN_TOPMED_EUR	UKB	CHIP_inclusive	0.4285	0.8474	4.85e-10
1:226374920:A:C	0.98	OPCS_L874__BIN_TOPMED_EUR	UKB	CHIP_inclusive	0.4286	1.114	2.61e-16
11:108217120:G:T	1	Phe10_I248__BIN_TOPMED_EUR	UKB	CHIP_inclusive	0.4286	1.119	1.89e-32
11:108444879:C:T	0.89	OPCS_B279__BIN_TOPMED_EUR	UKB	CHIP_inclusive	0.4286	1.227	4.89e-13
14:100712378:C:G	1	Phe10_I51__BIN_TOPMED_EUR	UKB	CHIP_inclusive	0.4286	0.9227	5.54e-09
3:101435231:TA:T	0.0018	30740_Glucose_0_arr_mean__RINT_TOPMED_EUR	UKB	CHIP_inclusive	0.4286	0.9336	1.1e-12
3:160419960:A:T	1	20002_Illness_code_SR_1529_dry_eyes_AnyInst__BIN_TOPMED_EUR	UKB	CHIP_inclusive	0.4286	1.125	7.09e-36
3:160558751:CT:C	0.97	1747_Hair_colour_natural_before_greying_1_Blonde_AnyInst__BIN_TOPMED_EUR	UKB	CHIP_inclusive	0.4286	1.487	1.56e-22
5:1203384:T:C	0.97	Phe10_C54__BIN_TOPMED_EUR	UKB	CHIP_inclusive	0.4286	0.9417	1.31e-08
5:1249701:C:T	0.78	21000_Ethnic_background_6_Other_ethnic_group_AnyInst__BIN_TOPMED_EUR	UKB	CHIP_inclusive	0.4286	1.27	3.2e-10
5:1285859:C:A	0.97	Phe10_S83__BIN_TOPMED_EUR	UKB	CHIP_inclusive	0.4286	1.282	1.55e-140
5:1300195:G:T	0.0019	30620_Alanine_aminotransferase_0_arr_mean__RINT_TOPMED_EUR	UKB	CHIP_inclusive	0.4286	0.8934	9.24e-23
5:1312214:C:T	-0.0039	90141_Fraction_acceleration_450_milli_gravities_0_arr_mean__RINT_TOPMED_EUR	UKB	CHIP_inclusive	0.4286	0.8662	7.28e-34
5:1372402:G:C	0.98	Phe10_Z850__BIN_TOPMED_EUR	UKB	CHIP_inclusive	0.4286	1.09	2.36e-16
6:31261502:G:A	1	20003_Treatment_or_Medication_Code_1140921822_mirena_20mcg_24hrs_intrauterine_system_AnyInst__BIN_TOPMED_EUR	UKB	CHIP_inclusive	0.4286	1.056	6.66e-09
8:129563195:T:C	1	6142_Current_employment_status_3_Looking_after_home_and_or_family_AnyInst__BIN_TOPMED_EUR	UKB	CHIP_inclusive	0.4286	1.06	5.81e-10
2:159604967:C:T	0.98	Phe10_K91__BIN_TOPMED_EUR	UKB	CHIP_inclusive	0.4287	0.947	1.02e-08
21:34972056:C:T	0.98	20453_Ever_taken_cannabis_4_Yes_more_than_100_times_AnyInst__BIN_TOPMED_EUR	UKB	CHIP_inclusive	0.4287	1.064	1.99e-10
3:101435231:TA:T	-0.0017	30290_High_light_scatter_reticulocyte_percentage_0_arr_mean__RINT_TOPMED_EUR	UKB	CHIP_inclusive	0.4287	0.9336	1.1e-12
5:1285917:G:A	-0.0079	2139_Age_first_had_sexual_intercourse_0_arr_mean__RINT_TOPMED_EUR	UKB	CHIP_inclusive	0.4287	1.273	4.88e-09
6:109415805:C:A	1	Phe10_Z130__BIN_TOPMED_EUR	UKB	CHIP_inclusive	0.4287	1.095	4.17e-10
11:108217120:G:T	0.99	OPCS_Z274__BIN_TOPMED_EUR	UKB	CHIP_inclusive	0.4288	1.119	1.89e-32
11:108217120:G:T	1	Phe10_L02__BIN_TOPMED_EUR	UKB	CHIP_inclusive	0.4288	1.119	1.89e-32
3:160440785:C:T	1	Phe10_I20__BIN_TOPMED_EUR	UKB	CHIP_inclusive	0.4288	0.9009	5.73e-09
5:1097331:G:A	1	20160_Ever_smoked_0_No_AnyInst__BIN_TOPMED_EUR	UKB	CHIP_inclusive	0.4288	0.9382	2.51e-11
5:1267766:C:G	0.9	Phe10_E89__BIN_TOPMED_EUR	UKB	CHIP_inclusive	0.4288	1.336	2.02e-18
5:1303752:CT:C	1.3	Phe10_N289__BIN_TOPMED_EUR	UKB	CHIP_inclusive	0.4288	1.469	1.91e-11
5:1361773:T:C	0.98	20003_Treatment_or_Medication_Code_1140879760_bisoprolol_AnyInst__BIN_TOPMED_EUR	UKB	CHIP_inclusive	0.4288	0.8904	9.58e-15
7:44864065:A:G	1	Phe10_K766__BIN_TOPMED_EUR	UKB	CHIP_inclusive	0.4288	1.074	3.86e-14
17:7668434:T:G	1.1	3496_Wants_to_stop_smoking_4_No_definitely_not_AnyInst__BIN_TOPMED_EUR	UKB	CHIP_inclusive	0.4289	1.292	1.94e-09
2:159925824:T:C	0.0019	1528_Water_intake_0_arr_mean__RINT_TOPMED_EUR	UKB	CHIP_inclusive	0.4289	0.9285	3.21e-11
22:50532618:T:C	-0.0054	RGC_SphericalEquivalent_0_left_started_wearing_glasses_contacts_before_40__RINT_TOPMED_EUR	UKB	CHIP_inclusive	0.4289	0.9473	2.68e-08
5:1253629:G:A	0.98	20002_Illness_code_SR_1476_sciatica_Phe10_M54_combined_AnyInst__BIN_TOPMED_EUR	UKB	CHIP_inclusive	0.4289	0.9148	4.94e-13
5:1300195:G:T	0.99	20003_Treatment_or_Medication_Code_1140879616_amitriptyline_AnyInst__BIN_TOPMED_EUR	UKB	CHIP_inclusive	0.4289	0.8934	9.24e-23
8:129563195:T:C	-0.002	3144_Heel_Broadband_ultrasound_attenuation_direct_entry_0_arr_mean__RINT_TOPMED_EUR	UKB	CHIP_inclusive	0.4289	1.06	5.81e-10
10:103908421:C:CTT	0.97	Phe10_I26__BIN_TOPMED_EUR	UKB	CHIP_inclusive	0.429	0.9143	8.69e-09
10:103908421:C:CTT	0.96	Phe10_Z8679__BIN_TOPMED_EUR	UKB	CHIP_inclusive	0.429	0.9143	8.69e-09
20:31671342:A:G	0.97	Phe10_M50__BIN_TOPMED_EUR	UKB	CHIP_inclusive	0.429	0.9273	5.91e-11
5:1372402:G:C	0.97	Phe10_L409__BIN_TOPMED_EUR	UKB	CHIP_inclusive	0.429	1.09	2.36e-16
10:103908421:C:CTT	1	RGC_AdultAsthmaCases_vs_AllergicDiseaseControls__BIN_TOPMED_EUR	UKB	CHIP_inclusive	0.4291	0.9143	8.69e-09
20:31671342:A:G	-0.0062	OD_Contour_0_to_1_Region_S3_Mean__RINT_TOPMED_EUR	UKB	CHIP_inclusive	0.4291	0.9273	5.91e-11
3:160558751:CT:C	0.94	6148_Eye_problems_disorders_4_Cataract_AnyInst__BIN_TOPMED_EUR	UKB	CHIP_inclusive	0.4291	1.487	1.56e-22
3:160558751:CT:C	0.82	Phe10_D73__BIN_TOPMED_EUR	UKB	CHIP_inclusive	0.4291	1.487	1.56e-22
3:160558751:CT:C	1.1	Phe10_M10__BIN_TOPMED_EUR	UKB	CHIP_inclusive	0.4291	1.487	1.56e-22
5:1249701:C:T	0.0059	1588_Average_weekly_beer_plus_cider_intake_0_arr_mean__RINT_TOPMED_EUR	UKB	CHIP_inclusive	0.4291	1.27	3.2e-10
5:1288432:T:C	-0.003	90074_Wear_duration_during_14_00_14_59_0_arr_mean__RINT_TOPMED_EUR	UKB	CHIP_inclusive	0.4291	0.8798	3.11e-35
5:1300195:G:T	1	RGC_MI__BIN_TOPMED_EUR	UKB	CHIP_inclusive	0.4291	0.8934	9.24e-23
5:1312214:C:T	1	Phe10_H18__BIN_TOPMED_EUR	UKB	CHIP_inclusive	0.4291	0.8662	7.28e-34
6:109415805:C:A	-0.0086	77_Heel_bone_ultrasound_T_score_manual_entry_0_arr_mean__RINT_TOPMED_EUR	UKB	CHIP_inclusive	0.4291	1.095	4.17e-10
8:129563195:T:C	0.98	Phe10_Z760__BIN_TOPMED_EUR	UKB	CHIP_inclusive	0.4291	1.06	5.81e-10
10:103908421:C:CTT	1	Phe10_Z99__BIN_TOPMED_EUR	UKB	CHIP_inclusive	0.4292	0.9143	8.69e-09
11:108217120:G:T	0.002	4291_Number_of_attempts_0_arr_mean__RINT_TOPMED_EUR	UKB	CHIP_inclusive	0.4292	1.119	1.89e-32
18:44571296:C:T	0.0061	OD_Contour_1_to_2_Region_T6_Mean__RINT_TOPMED_EUR	UKB	CHIP_inclusive	0.4292	0.921	3.54e-14
3:160558751:CT:C	0.017	5097_6mm_weak_meridian_left_0_arr_mean__RINT_TOPMED_EUR	UKB	CHIP_inclusive	0.4292	1.487	1.56e-22
5:1296643:T:C	0.0052	30070_Red_blood_cell_erythrocyte_distribution_width_0_arr_mean__RINT_TOPMED_EUR	UKB	CHIP_inclusive	0.4292	1.239	6.94e-14
5:1296643:T:C	1.1	Phe10_K70__BIN_TOPMED_EUR	UKB	CHIP_inclusive	0.4292	1.239	6.94e-14
5:1312214:C:T	1	4968_FI4_positional_arithmetic_5_5_AnyInst__BIN_TOPMED_EUR	UKB	CHIP_inclusive	0.4292	0.8662	7.28e-34
5:1447647:G:C	0.93	Phe10_I781__BIN_TOPMED_EUR	UKB	CHIP_inclusive	0.4292	0.9141	3.43e-08
6:109499851:C:T	1.1	1359_Poultry_intake_5_Once_or_more_daily_AnyInst__BIN_TOPMED_EUR	UKB	CHIP_inclusive	0.4292	0.8474	4.85e-10
11:108217120:G:T	1	Phe10_J189__BIN_TOPMED_EUR	UKB	CHIP_inclusive	0.4293	1.119	1.89e-32
3:128484651:AT:A	1	RGC_BP_Med__BIN_TOPMED_EUR	UKB	CHIP_inclusive	0.4293	1.057	1.17e-08
5:1296643:T:C	0.011	5084_Spherical_power_right_0_arr_mean__RINT_TOPMED_EUR	UKB	CHIP_inclusive	0.4293	1.239	6.94e-14
5:1296643:T:C	0.9	Phe10_I472__BIN_TOPMED_EUR	UKB	CHIP_inclusive	0.4293	1.239	6.94e-14
5:1296643:T:C	0.94	Phe10_M2322__BIN_TOPMED_EUR	UKB	CHIP_inclusive	0.4293	1.239	6.94e-14
5:1361187:G:C	1.1	20002_Illness_code_SR_1202_urinary_frequency_incontinence_AnyInst__BIN_TOPMED_EUR	UKB	CHIP_inclusive	0.4293	0.7941	3.21e-08
5:1366259:G:A	-0.0051	30830_SHBG_0_arr_mean__RINT_TOPMED_EUR	UKB	CHIP_inclusive	0.4293	1.215	1.07e-10
6:109321472:G:A	0.0035	5256_Corneal_hysteresis_right_0_arr_mean__RINT_TOPMED_EUR	UKB	CHIP_inclusive	0.4293	0.8986	1.53e-29
6:109382480:G:C	1	Phe10_C189__BIN_TOPMED_EUR	UKB	CHIP_inclusive	0.4293	0.8808	1.35e-34
6:109499851:C:T	0.9	Phe10_Z41__BIN_TOPMED_EUR	UKB	CHIP_inclusive	0.4293	0.8474	4.85e-10
3:101435231:TA:T	0.96	Phe10_I429__BIN_TOPMED_EUR	UKB	CHIP_inclusive	0.4294	0.9336	1.1e-12
3:160440785:C:T	0.006	RGC_MeanSphericalEquivalent__RINT_TOPMED_EUR	UKB	CHIP_inclusive	0.4294	0.9009	5.73e-09
5:1280362:G:A	1	Phe10_K011__BIN_TOPMED_EUR	UKB	CHIP_inclusive	0.4294	1.179	2.78e-32
5:1372402:G:C	0.96	Phe10_I82__BIN_TOPMED_EUR	UKB	CHIP_inclusive	0.4294	1.09	2.36e-16
20:31671342:A:G	1	Phe10_R15__BIN_TOPMED_EUR	UKB	CHIP_inclusive	0.4295	0.9273	5.91e-11
3:101435231:TA:T	0.95	Phe10_Y450__BIN_TOPMED_EUR	UKB	CHIP_inclusive	0.4295	0.9336	1.1e-12
3:160106004:C:T	1	20002_Illness_code_SR_1309_osteoporosis_AnyInst__BIN_TOPMED_EUR	UKB	CHIP_inclusive	0.4295	1.107	5.43e-12
3:160106004:C:T	0.93	OPCS_A642__BIN_TOPMED_EUR	UKB	CHIP_inclusive	0.4295	1.107	5.43e-12
4:104884951:A:T	1	OPCS_J183__BIN_TOPMED_EUR	UKB	CHIP_inclusive	0.4295	1.212	9.72e-15
21:34972056:C:T	0.98	Phe10_Z45__BIN_TOPMED_EUR	UKB	CHIP_inclusive	0.4296	1.064	1.99e-10
4:104884951:A:T	1.1	Phe10_Z7984__BIN_TOPMED_EUR	UKB	CHIP_inclusive	0.4296	1.212	9.72e-15
5:1097331:G:A	0.97	30636_Apolipoprotein_A_reportability_5_Not_reportable_at_assay_too_high_AnyInst__BIN_TOPMED_EUR	UKB	CHIP_inclusive	0.4296	0.9382	2.51e-11
5:1228120:CT:C	1	Phe10_Z513__BIN_TOPMED_EUR	UKB	CHIP_inclusive	0.4296	1.059	3.73e-09
5:1288432:T:C	0.96	Phe10_C447__BIN_TOPMED_EUR	UKB	CHIP_inclusive	0.4296	0.8798	3.11e-35
5:1372402:G:C	1	Phe10_N02__BIN_TOPMED_EUR	UKB	CHIP_inclusive	0.4296	1.09	2.36e-16
11:108217120:G:T	1	Phe10_J45909__BIN_TOPMED_EUR	UKB	CHIP_inclusive	0.4297	1.119	1.89e-32
11:108444879:C:T	0.98	30856_Testosterone_reportability_4_Not_reportable_at_assay_too_low_AnyInst__BIN_TOPMED_EUR	UKB	CHIP_inclusive	0.4297	1.227	4.89e-13
18:44571296:C:T	-0.006	OS_Contour_2_to_3_Region_C1_Mean__RINT_TOPMED_EUR	UKB	CHIP_inclusive	0.4297	0.921	3.54e-14
22:50532618:T:C	0.95	Phe10_N830__BIN_TOPMED_EUR	UKB	CHIP_inclusive	0.4297	0.9473	2.68e-08
3:101435231:TA:T	1	20002_Illness_code_SR_1542_fibromyalgia_AnyInst__BIN_TOPMED_EUR	UKB	CHIP_inclusive	0.4297	0.9336	1.1e-12
3:150287063:C:G	-0.007	OS_Contour_1_to_2_Region_N3_Mean__RINT_TOPMED_EUR	UKB	CHIP_inclusive	0.4297	0.9235	5.69e-10
5:1280362:G:A	-0.002	30314_Volume_of_EDTA1_plasma_held_by_UKB_0_arr_mean__RINT_TOPMED_EUR	UKB	CHIP_inclusive	0.4297	1.179	2.78e-32
5:1280362:G:A	0.0023	30830_SHBG_0_arr_mean__RINT_TOPMED_EUR	UKB	CHIP_inclusive	0.4297	1.179	2.78e-32
5:1372402:G:C	1	Phe10_T810__BIN_TOPMED_EUR	UKB	CHIP_inclusive	0.4297	1.09	2.36e-16
11:108444879:C:T	0.91	OPCS_X708__BIN_TOPMED_EUR	UKB	CHIP_inclusive	0.4298	1.227	4.89e-13
11:108444879:C:T	0.91	Phe10_M469__BIN_TOPMED_EUR	UKB	CHIP_inclusive	0.4298	1.227	4.89e-13
17:57386496:C:T	1.1	Phe10_N99__BIN_TOPMED_EUR	UKB	CHIP_inclusive	0.4298	0.8313	3.65e-16
21:34972056:C:T	0.99	RGC_TAG_VTE_CC__BIN_TOPMED_EUR	UKB	CHIP_inclusive	0.4298	1.064	1.99e-10
22:50532618:T:C	0.97	20408_Frequency_of_memory_loss_due_to_drinking_alcohol_in_last_year_3_Monthly_AnyInst__BIN_TOPMED_EUR	UKB	CHIP_inclusive	0.4298	0.9473	2.68e-08
3:160558751:CT:C	1.1	Phe10_M353__BIN_TOPMED_EUR	UKB	CHIP_inclusive	0.4298	1.487	1.56e-22
5:1296643:T:C	1	RGC_Fractures__BIN_TOPMED_EUR	UKB	CHIP_inclusive	0.4298	1.239	6.94e-14
1:226374920:A:C	0.99	30796_Lipoprotein_A_reportability_4_Not_reportable_at_assay_too_low_AnyInst__BIN_TOPMED_EUR	UKB	CHIP_inclusive	0.4299	1.114	2.61e-16
3:160106004:C:T	1	21050_Degree_bothered_by_menstrual_cramps_or_other_problems_with_period_in_the_last_3_months_neg_600_Not_bothered_at_all_AnyInst__BIN_TOPMED_EUR	UKB	CHIP_inclusive	0.4299	1.107	5.43e-12
3:160419960:A:T	-0.0013	30700_Creatinine_0_arr_mean__RINT_TOPMED_EUR	UKB	CHIP_inclusive	0.4299	1.125	7.09e-36
3:160558751:CT:C	0.016	5132_3mm_strong_meridian_right_0_arr_mean__RINT_TOPMED_EUR	UKB	CHIP_inclusive	0.4299	1.487	1.56e-22
5:1285859:C:A	1	Phe10_C786__BIN_TOPMED_EUR	UKB	CHIP_inclusive	0.4299	1.282	1.55e-140
5:1285917:G:A	0.86	Phe10_B965__BIN_TOPMED_EUR	UKB	CHIP_inclusive	0.4299	1.273	4.88e-09
5:1361187:G:C	0.9	OPCS_Z498__BIN_TOPMED_EUR	UKB	CHIP_inclusive	0.4299	0.7941	3.21e-08
7:44864065:A:G	1	20002_Illness_code_SR_1162_cholelithiasis_gall_stones_AnyInst__BIN_TOPMED_EUR	UKB	CHIP_inclusive	0.4299	1.074	3.86e-14
11:108043157:T:C	0.95	Phe10_F319__BIN_TOPMED_EUR	UKB	CHIP_inclusive	0.43	0.9216	1.03e-08
17:7668434:T:G	0.93	Phe10_S525__BIN_TOPMED_EUR	UKB	CHIP_inclusive	0.43	1.292	1.94e-09
2:159821048:C:T	0.98	Phe10_E1131__BIN_TOPMED_EUR	UKB	CHIP_inclusive	0.43	1.07	6.25e-13
2:159834145:G:A	1.1	OPCS_T361__BIN_TOPMED_EUR	UKB	CHIP_inclusive	0.43	0.8333	1.21e-08
3:150287063:C:G	1	1249_Past_tobacco_smoking_1_Smoked_on_most_or_all_days_AnyInst__BIN_TOPMED_EUR	UKB	CHIP_inclusive	0.43	0.9235	5.69e-10
3:160440785:C:T	0.0034	26410_Index_of_Multiple_Deprivation_England_0_arr_mean__RINT_TOPMED_EUR	UKB	CHIP_inclusive	0.43	0.9009	5.73e-09
5:1280362:G:A	-0.0038	4119_Ankle_spacing_width_right_0_arr_mean__RINT_TOPMED_EUR	UKB	CHIP_inclusive	0.43	1.179	2.78e-32
5:1312214:C:T	1	OPCS_X998__BIN_TOPMED_EUR	UKB	CHIP_inclusive	0.43	0.8662	7.28e-34
5:1447647:G:C	0.99	Phe10_Z82__BIN_TOPMED_EUR	UKB	CHIP_inclusive	0.43	0.9141	3.43e-08
6:109449666:G:A	-0.0037	26416_Crime_score_England_0_arr_mean__RINT_TOPMED_EUR	UKB	CHIP_inclusive	0.43	1.118	3.14e-09
6:109449666:G:A	0.01	OS_Contour_1_to_2_Region_C1_Mean__RINT_TOPMED_EUR	UKB	CHIP_inclusive	0.43	1.118	3.14e-09
6:43388113:A:G	1	OPCS_Z474__BIN_TOPMED_EUR	UKB	CHIP_inclusive	0.43	0.9486	1.94e-08
14:100712378:C:G	0.0019	30344_Volume_of_EDTA2_plasma_held_by_UKB_0_arr_mean__RINT_TOPMED_EUR	UKB	CHIP_inclusive	0.4301	0.9227	5.54e-09
14:100712378:C:G	0.99	30796_Lipoprotein_A_reportability_4_Not_reportable_at_assay_too_low_AnyInst__BIN_TOPMED_EUR	UKB	CHIP_inclusive	0.4301	0.9227	5.54e-09
3:160419960:A:T	0.96	Phe10_T402__BIN_TOPMED_EUR	UKB	CHIP_inclusive	0.4301	1.125	7.09e-36
3:160440785:C:T	0.96	102620_Homemade_soup_intake_2_2_AnyInst__BIN_TOPMED_EUR	UKB	CHIP_inclusive	0.4301	0.9009	5.73e-09
4:104884951:A:T	1	30796_Lipoprotein_A_reportability_5_Not_reportable_at_assay_too_high_AnyInst__BIN_TOPMED_EUR	UKB	CHIP_inclusive	0.4301	1.212	9.72e-15
4:104884951:A:T	1	RGC_ACOS_CC__BIN_TOPMED_EUR	UKB	CHIP_inclusive	0.4301	1.212	9.72e-15
4:104884951:A:T	1	RGC_COPD_Composites_CC__BIN_TOPMED_EUR	UKB	CHIP_inclusive	0.4301	1.212	9.72e-15
5:1228125:T:C	1	20003_Treatment_or_Medication_Code_1140875408_allopurinol_AnyInst__BIN_TOPMED_EUR	UKB	CHIP_inclusive	0.4301	1.105	7.75e-10
5:1361773:T:C	0.0079	3786_Age_asthma_diagnosed_0_arr_mean__RINT_TOPMED_EUR	UKB	CHIP_inclusive	0.4301	0.8904	9.58e-15
6:109321472:G:A	1	Phe10_Z089__BIN_TOPMED_EUR	UKB	CHIP_inclusive	0.4301	0.8986	1.53e-29
6:109382480:G:C	0.99	Phe10_H02__BIN_TOPMED_EUR	UKB	CHIP_inclusive	0.4301	0.8808	1.35e-34
6:109449666:G:A	0.0032	30110_Platelet_distribution_width_0_arr_mean__RINT_TOPMED_EUR	UKB	CHIP_inclusive	0.4301	1.118	3.14e-09
8:129563195:T:C	1	OPCS_Y705__BIN_TOPMED_EUR	UKB	CHIP_inclusive	0.4301	1.06	5.81e-10
11:108217120:G:T	-0.0062	RGC_CornealAstigmatism_0_6mm_right_started_wearing_glasses_contacts_after_40__RINT_TOPMED_EUR	UKB	CHIP_inclusive	0.4302	1.119	1.89e-32
17:57386496:C:T	0.98	6150_DD_vascular_heart_problems_2_Angina_AnyInst__BIN_TOPMED_EUR	UKB	CHIP_inclusive	0.4302	0.8313	3.65e-16
17:7668434:T:G	0.0075	74_Fasting_time_0_arr_mean__RINT_TOPMED_EUR	UKB	CHIP_inclusive	0.4302	1.292	1.94e-09
17:7827723:C:G	1.1	Phe10_L270__BIN_TOPMED_EUR	UKB	CHIP_inclusive	0.4302	0.9342	1.64e-11
17:7827723:C:G	1.1	Phe10_L270__BIN_TOPMED_EUR	UKB	CHIP_inclusive	0.4302	0.9342	1.64e-11
3:160106004:C:T	-0.0076	RGC_SphericalEquivalent_l_started_wearing_glasses_contacts_before_40__RINT_TOPMED_EUR	UKB	CHIP_inclusive	0.4302	1.107	5.43e-12
3:160440785:C:T	0.92	20003_Treatment_or_Medication_Code_1141182632_spiriva_18micrograms_inhalation_capsule_AnyInst__BIN_TOPMED_EUR	UKB	CHIP_inclusive	0.4302	0.9009	5.73e-09
5:1280362:G:A	-0.0039	RGC_started_wearing_glasses_contacts_before_40__RINT_TOPMED_EUR	UKB	CHIP_inclusive	0.4302	1.179	2.78e-32
5:1285859:C:A	-0.0017	30300_High_light_scatter_reticulocyte_count_0_arr_mean__RINT_TOPMED_EUR	UKB	CHIP_inclusive	0.4302	1.282	1.55e-140
5:1361187:G:C	0.82	Phe10_D619__BIN_TOPMED_EUR	UKB	CHIP_inclusive	0.4302	0.7941	3.21e-08
6:109382480:G:C	1.1	OPCS_X403__BIN_TOPMED_EUR	UKB	CHIP_inclusive	0.4302	0.8808	1.35e-34
10:103908421:C:CTT	0.0084	OS_Contour_1_to_2_Region_I3_Mean__RINT_TOPMED_EUR	UKB	CHIP_inclusive	0.4303	0.9143	8.69e-09
17:57386496:C:T	1	2674_Ever_had_breast_cancer_screening_mammogram_0_No_AnyInst__BIN_TOPMED_EUR	UKB	CHIP_inclusive	0.4303	0.8313	3.65e-16
17:57386496:C:T	1	Phe10_R798__BIN_TOPMED_EUR	UKB	CHIP_inclusive	0.4303	0.8313	3.65e-16
5:1097331:G:A	0.96	20001_Cancer_self_reported_1020_large_bowel_cancer_colorectal_cancer_AnyInst__BIN_TOPMED_EUR	UKB	CHIP_inclusive	0.4303	0.9382	2.51e-11
5:1253629:G:A	1	OPCS_W151__BIN_TOPMED_EUR	UKB	CHIP_inclusive	0.4303	0.9148	4.94e-13
5:1285859:C:A	0.99	41253_Inpatient_record_format_21_PEDW_HES_2015_AnyInst__BIN_TOPMED_EUR	UKB	CHIP_inclusive	0.4303	1.282	1.55e-140
10:103908421:C:CTT	1	Phe10_Z034__BIN_TOPMED_EUR	UKB	CHIP_inclusive	0.4304	0.9143	8.69e-09
14:100712378:C:G	1	Phe10_K610__BIN_TOPMED_EUR	UKB	CHIP_inclusive	0.4304	0.9227	5.54e-09
2:159834145:G:A	1.1	OPCS_B291__BIN_TOPMED_EUR	UKB	CHIP_inclusive	0.4304	0.8333	1.21e-08
3:128484651:AT:A	0.0025	90146_Fraction_acceleration_800_milli_gravities_0_arr_mean__RINT_TOPMED_EUR	UKB	CHIP_inclusive	0.4304	1.057	1.17e-08
3:160419960:A:T	0.98	20003_Treatment_or_Medication_Code_1140869848_methotrexate_AnyInst__BIN_TOPMED_EUR	UKB	CHIP_inclusive	0.4304	1.125	7.09e-36
3:160558751:CT:C	0.016	RGC_SphericalEquivalent_0_left__RINT_TOPMED_EUR	UKB	CHIP_inclusive	0.4304	1.487	1.56e-22
5:1203384:T:C	0.96	Phe10_D75__BIN_TOPMED_EUR	UKB	CHIP_inclusive	0.4304	0.9417	1.31e-08
5:1249701:C:T	0.0055	23116_Leg_fat_mass_left_0_arr_mean__RINT_TOPMED_EUR	UKB	CHIP_inclusive	0.4304	1.27	3.2e-10
5:1278469:C:T	0.97	Phe10_Z47__BIN_TOPMED_EUR	UKB	CHIP_inclusive	0.4304	0.8827	2.41e-16
5:1312214:C:T	1	RGC_AtopicDermatitis__BIN_TOPMED_EUR	UKB	CHIP_inclusive	0.4304	0.8662	7.28e-34
6:109321472:G:A	1	OPCS_L912__BIN_TOPMED_EUR	UKB	CHIP_inclusive	0.4304	0.8986	1.53e-29
6:109415805:C:A	0.98	2936_Likelihood_of_resuming_smoking_3_No_probably_not_AnyInst__BIN_TOPMED_EUR	UKB	CHIP_inclusive	0.4304	1.095	4.17e-10
6:43388113:A:G	0.96	OPCS_E051__BIN_TOPMED_EUR	UKB	CHIP_inclusive	0.4304	0.9486	1.94e-08
1:226374920:A:C	-0.0037	90073_Wear_duration_during_13_00_13_59_0_arr_mean__RINT_TOPMED_EUR	UKB	CHIP_inclusive	0.4305	1.114	2.61e-16
17:57386496:C:T	-0.012	4418_Average_monthly_champagne_plus_white_wine_intake_0_arr_mean__RINT_TOPMED_EUR	UKB	CHIP_inclusive	0.4305	0.8313	3.65e-16
22:50532618:T:C	1	Phe10_Z458__BIN_TOPMED_EUR	UKB	CHIP_inclusive	0.4305	0.9473	2.68e-08
5:1249701:C:T	1	Phe10_E78__BIN_TOPMED_EUR	UKB	CHIP_inclusive	0.4305	1.27	3.2e-10
5:1312214:C:T	0.98	Phe10_J01__BIN_TOPMED_EUR	UKB	CHIP_inclusive	0.4305	0.8662	7.28e-34
5:1372402:G:C	0.95	40006_Type_of_Cancer_ICD10_C180__BIN_TOPMED_EUR	UKB	CHIP_inclusive	0.4305	1.09	2.36e-16
1:226374920:A:C	1	20002_Illness_code_SR_1277_glaucoma_Phe10_H40_combined_AnyInst__BIN_TOPMED_EUR	UKB	CHIP_inclusive	0.4306	1.114	2.61e-16
17:57386496:C:T	0.97	OPCS_Z846__BIN_TOPMED_EUR	UKB	CHIP_inclusive	0.4306	0.8313	3.65e-16
2:159834145:G:A	1	Phe10_I259__BIN_TOPMED_EUR	UKB	CHIP_inclusive	0.4306	0.8333	1.21e-08
21:34972056:C:T	-0.001	23115_Leg_fat_percentage_left_0_arr_mean__RINT_TOPMED_EUR	UKB	CHIP_inclusive	0.4306	1.064	1.99e-10
3:128484651:AT:A	0.0016	137_Number_of_treatments_medications_taken_0_arr_mean__RINT_TOPMED_EUR	UKB	CHIP_inclusive	0.4306	1.057	1.17e-08
3:160106004:C:T	-0.0026	30270_Mean_sphered_cell_volume_0_arr_mean__RINT_TOPMED_EUR	UKB	CHIP_inclusive	0.4306	1.107	5.43e-12
5:1372402:G:C	0.95	OPCS_K603__BIN_TOPMED_EUR	UKB	CHIP_inclusive	0.4306	1.09	2.36e-16
5:1447647:G:C	0.98	Phe10_K801__BIN_TOPMED_EUR	UKB	CHIP_inclusive	0.4306	0.9141	3.43e-08
6:109321472:G:A	1	OPCS_H229__BIN_TOPMED_EUR	UKB	CHIP_inclusive	0.4306	0.8986	1.53e-29
6:109321472:G:A	0.98	Phe10_M50__BIN_TOPMED_EUR	UKB	CHIP_inclusive	0.4306	0.8986	1.53e-29
20:31671342:A:G	-0.0062	OD_Contour_0_to_1_Region_I3_Mean__RINT_TOPMED_EUR	UKB	CHIP_inclusive	0.4307	0.9273	5.91e-11
3:101435231:TA:T	1	1100_Drive_faster_than_motorway_speed_limit_5_Do_not_drive_on_the_motorway_AnyInst__BIN_TOPMED_EUR	UKB	CHIP_inclusive	0.4307	0.9336	1.1e-12
3:101435231:TA:T	0.97	Phe10_C786__BIN_TOPMED_EUR	UKB	CHIP_inclusive	0.4307	0.9336	1.1e-12
5:1203384:T:C	0.96	20002_Illness_code_SR_1573_shingles_AnyInst__BIN_TOPMED_EUR	UKB	CHIP_inclusive	0.4307	0.9417	1.31e-08
5:1285859:C:A	1	RGC_VTE_Composite_CC__BIN_TOPMED_EUR	UKB	CHIP_inclusive	0.4307	1.282	1.55e-140
5:1372402:G:C	0.97	20003_Treatment_or_Medication_Code_1140869848_methotrexate_AnyInst__BIN_TOPMED_EUR	UKB	CHIP_inclusive	0.4307	1.09	2.36e-16
6:109499851:C:T	1	20003_Treatment_or_Medication_Code_1140884600_metformin_AnyInst__BIN_TOPMED_EUR	UKB	CHIP_inclusive	0.4307	0.8474	4.85e-10
6:43388113:A:G	0.96	Phe10_M256__BIN_TOPMED_EUR	UKB	CHIP_inclusive	0.4307	0.9486	1.94e-08
7:44864065:A:G	1	20002_Illness_code_SR_1225_hyperthyroidism_thyrotoxicosis_AnyInst__BIN_TOPMED_EUR	UKB	CHIP_inclusive	0.4307	1.074	3.86e-14
8:129563195:T:C	0.97	Phe10_S6260__BIN_TOPMED_EUR	UKB	CHIP_inclusive	0.4307	1.06	5.81e-10
11:108217120:G:T	-0.0036	5134_6mm_strong_meridian_left_0_arr_mean__RINT_TOPMED_EUR	UKB	CHIP_inclusive	0.4308	1.119	1.89e-32
14:100712378:C:G	1	1558_Alcohol_intake_frequency_2_Three_or_four_times_a_week_AnyInst__BIN_TOPMED_EUR	UKB	CHIP_inclusive	0.4308	0.9227	5.54e-09
17:57386496:C:T	1.1	Phe10_O469__BIN_TOPMED_EUR	UKB	CHIP_inclusive	0.4308	0.8313	3.65e-16
18:44571296:C:T	1	20002_Illness_code_SR_1452_eczema_dermatitis_Phe10_L30_combined_AnyInst__BIN_TOPMED_EUR	UKB	CHIP_inclusive	0.4308	0.921	3.54e-14
3:160558751:CT:C	1	2247_Hearing_difficulty_problems_1_Yes_AnyInst__BIN_TOPMED_EUR	UKB	CHIP_inclusive	0.4308	1.487	1.56e-22
5:1249701:C:T	1.2	Phe10_Y52__BIN_TOPMED_EUR	UKB	CHIP_inclusive	0.4308	1.27	3.2e-10
5:1280362:G:A	0.0021	20150_Forced_expiratory_volume_in_1_second_FEV1_Best_measure_0_arr_mean__RINT_TOPMED_EUR	UKB	CHIP_inclusive	0.4308	1.179	2.78e-32
5:1285859:C:A	0.99	40022_Inpatient_record_origin_PEDW_Patient_Episode_Database_for_Wales_AnyInst__BIN_TOPMED_EUR	UKB	CHIP_inclusive	0.4308	1.282	1.55e-140
5:1300195:G:T	0.98	OPCS_X501__BIN_TOPMED_EUR	UKB	CHIP_inclusive	0.4308	0.8934	9.24e-23
6:109449666:G:A	1	Phe10_R12__BIN_TOPMED_EUR	UKB	CHIP_inclusive	0.4308	1.118	3.14e-09
6:109382480:G:C	0.99	Phe10_K802__BIN_TOPMED_EUR	UKB	CHIP_inclusive	0.4309	0.8808	1.35e-34
6:109449666:G:A	0.93	Phe10_D36__BIN_TOPMED_EUR	UKB	CHIP_inclusive	0.4309	1.118	3.14e-09
7:44864065:A:G	1	Phe10_J30__BIN_TOPMED_EUR	UKB	CHIP_inclusive	0.4309	1.074	3.86e-14
7:44864065:A:G	0.98	Phe10_Z018__BIN_TOPMED_EUR	UKB	CHIP_inclusive	0.4309	1.074	3.86e-14
11:108217120:G:T	0.003	20161_Pack_years_of_smoking_0_arr_mean__RINT_TOPMED_EUR	UKB	CHIP_inclusive	0.431	1.119	1.89e-32
11:108444879:C:T	1.1	OPCS_K582__BIN_TOPMED_EUR	UKB	CHIP_inclusive	0.431	1.227	4.89e-13
14:100712378:C:G	0.96	OPCS_K611__BIN_TOPMED_EUR	UKB	CHIP_inclusive	0.431	0.9227	5.54e-09
17:7668434:T:G	1.1	20002_Illness_code_SR_1471_atrial_fibrillation_AnyInst__BIN_TOPMED_EUR	UKB	CHIP_inclusive	0.431	1.292	1.94e-09
2:159925824:T:C	0.0059	OS_Contour_1_to_2_Region_T6_Mean__RINT_TOPMED_EUR	UKB	CHIP_inclusive	0.431	0.9285	3.21e-11
3:160419960:A:T	1	Phe10_D649__BIN_TOPMED_EUR	UKB	CHIP_inclusive	0.431	1.125	7.09e-36
3:160558751:CT:C	1	2257_Hearing_difficulty_problems_background_noise_1_Yes_AnyInst__BIN_TOPMED_EUR	UKB	CHIP_inclusive	0.431	1.487	1.56e-22
5:1285917:G:A	0.0065	21002_Weight_0_arr_mean__RINT_TOPMED_EUR	UKB	CHIP_inclusive	0.431	1.273	4.88e-09
5:1285917:G:A	1	Phe10_Z95__BIN_TOPMED_EUR	UKB	CHIP_inclusive	0.431	1.273	4.88e-09
5:1300195:G:T	-0.0035	20161_Pack_years_of_smoking_0_arr_mean__RINT_TOPMED_EUR	UKB	CHIP_inclusive	0.431	0.8934	9.24e-23
5:1300195:G:T	1	Phe10_I78__BIN_TOPMED_EUR	UKB	CHIP_inclusive	0.431	0.8934	9.24e-23
5:1372402:G:C	0.99	4204_Absence_of_notch_position_in_the_pulse_waveform_0_False_AnyInst__BIN_TOPMED_EUR	UKB	CHIP_inclusive	0.431	1.09	2.36e-16
11:108043157:T:C	1	OPCS_Y801__BIN_TOPMED_EUR	UKB	CHIP_inclusive	0.4311	0.9216	1.03e-08
11:108217120:G:T	1	20003_Treatment_or_Medication_Code_1141146234_atorvastatin_AnyInst__BIN_TOPMED_EUR	UKB	CHIP_inclusive	0.4311	1.119	1.89e-32
18:44571296:C:T	1	1558_Alcohol_intake_frequency_2_Three_or_four_times_a_week_AnyInst__BIN_TOPMED_EUR	UKB	CHIP_inclusive	0.4311	0.921	3.54e-14
18:44571296:C:T	1.1	Phe10_J960__BIN_TOPMED_EUR	UKB	CHIP_inclusive	0.4311	0.921	3.54e-14
2:159604967:C:T	1	OPCS_U071__BIN_TOPMED_EUR	UKB	CHIP_inclusive	0.4311	0.947	1.02e-08
20:31671342:A:G	-0.0019	22702_Home_location_east_co_ordinate_rounded_0_arr_mean__RINT_TOPMED_EUR	UKB	CHIP_inclusive	0.4311	0.9273	5.91e-11
5:1097331:G:A	0.96	Phe10_L853__BIN_TOPMED_EUR	UKB	CHIP_inclusive	0.4311	0.9382	2.51e-11
5:1228120:CT:C	0.95	20003_Treatment_or_Medication_Code_1141179992_dovobet_ointment_AnyInst__BIN_TOPMED_EUR	UKB	CHIP_inclusive	0.4311	1.059	3.73e-09
5:1228125:T:C	0.98	Phe10_Z800__BIN_TOPMED_EUR	UKB	CHIP_inclusive	0.4311	1.105	7.75e-10
5:1228125:T:C	0.98	Phe10_Z800__BIN_TOPMED_EUR	UKB	CHIP_inclusive	0.4311	1.105	7.75e-10
5:1253629:G:A	1	Phe10_C509__BIN_TOPMED_EUR	UKB	CHIP_inclusive	0.4311	0.9148	4.94e-13
5:1285859:C:A	1	20002_Illness_code_SR_1065_hypertension_Phe10_I10_combined_AnyInst__BIN_TOPMED_EUR	UKB	CHIP_inclusive	0.4311	1.282	1.55e-140
5:1296643:T:C	-0.014	4440_Average_monthly_spirits_intake_0_arr_mean__RINT_TOPMED_EUR	UKB	CHIP_inclusive	0.4311	1.239	6.94e-14
6:109321472:G:A	1	1747_Hair_colour_natural_before_greying_1_Blonde_AnyInst__BIN_TOPMED_EUR	UKB	CHIP_inclusive	0.4311	0.8986	1.53e-29
6:109449666:G:A	1	2316_Wheeze_or_whistling_in_the_chest_in_last_year_1_Yes_AnyInst__BIN_TOPMED_EUR	UKB	CHIP_inclusive	0.4311	1.118	3.14e-09
6:109449666:G:A	-0.0033	30250_Reticulocyte_count_0_arr_mean__RINT_TOPMED_EUR	UKB	CHIP_inclusive	0.4311	1.118	3.14e-09
6:43388113:A:G	1	40021_Cancer_record_origin_SCOT_Originating_from_Scotland_AnyInst__BIN_TOPMED_EUR	UKB	CHIP_inclusive	0.4311	0.9486	1.94e-08
12:26433896:A:G	0.95	Phe10_I730__BIN_TOPMED_EUR	UKB	CHIP_inclusive	0.4312	1.187	4.71e-22
5:1267766:C:G	1.1	20003_Treatment_or_Medication_Code_1140879778_doxazosin_AnyInst__BIN_TOPMED_EUR	UKB	CHIP_inclusive	0.4312	1.336	2.02e-18
5:1278469:C:T	1	20002_Illness_code_SR_1386_allergy_or_anaphylactic_reaction_to_drug_AnyInst__BIN_TOPMED_EUR	UKB	CHIP_inclusive	0.4312	0.8827	2.41e-16
5:1312214:C:T	1	Phe10_K610__BIN_TOPMED_EUR	UKB	CHIP_inclusive	0.4312	0.8662	7.28e-34
6:109499851:C:T	1	2395_Hair_balding_pattern_1_Pattern_1_AnyInst__BIN_TOPMED_EUR	UKB	CHIP_inclusive	0.4312	0.8474	4.85e-10
2:159925824:T:C	0.99	Phe10_R001__BIN_TOPMED_EUR	UKB	CHIP_inclusive	0.4313	0.9285	3.21e-11
3:128484651:AT:A	-0.0016	22004_Heterozygosity_PCA_corrected_0_arr_mean__RINT_TOPMED_EUR	UKB	CHIP_inclusive	0.4313	1.057	1.17e-08
5:1285859:C:A	0.0038	5098_6mm_weak_meridian_right_0_arr_mean__RINT_TOPMED_EUR	UKB	CHIP_inclusive	0.4313	1.282	1.55e-140
5:1288432:T:C	-0.0014	3063_Forced_expiratory_volume_in_1_second_FEV1_0_arr_mean__RINT_TOPMED_EUR	UKB	CHIP_inclusive	0.4313	0.8798	3.11e-35
6:109499851:C:T	1	41253_Inpatient_record_format_70_UK_HES_Inpatients_2017_format_AnyInst__BIN_TOPMED_EUR	UKB	CHIP_inclusive	0.4313	0.8474	4.85e-10
6:31261502:G:A	1	20107_Illnesses_of_father_neg_11_Do_not_know_group_1_AnyInst__BIN_TOPMED_EUR	UKB	CHIP_inclusive	0.4313	1.056	6.66e-09
12:26433896:A:G	0.98	6142_Current_employment_status_4_Unable_to_work_because_of_sickness_or_disability_AnyInst__BIN_TOPMED_EUR	UKB	CHIP_inclusive	0.4314	1.187	4.71e-22
17:57386496:C:T	0.93	Phe10_N952__BIN_TOPMED_EUR	UKB	CHIP_inclusive	0.4314	0.8313	3.65e-16
17:7668434:T:G	0.96	Phe10_I209__BIN_TOPMED_EUR	UKB	CHIP_inclusive	0.4314	1.292	1.94e-09
5:1228125:T:C	0.99	2020_Loneliness_isolation_1_Yes_AnyInst__BIN_TOPMED_EUR	UKB	CHIP_inclusive	0.4314	1.105	7.75e-10
5:1249701:C:T	0.84	Phe10_C180__BIN_TOPMED_EUR	UKB	CHIP_inclusive	0.4314	1.27	3.2e-10
5:1278469:C:T	-0.0018	23110_Impedance_of_arm_left_0_arr_mean__RINT_TOPMED_EUR	UKB	CHIP_inclusive	0.4314	0.8827	2.41e-16
5:1312214:C:T	0.98	Phe10_J189__BIN_TOPMED_EUR	UKB	CHIP_inclusive	0.4314	0.8662	7.28e-34
5:1366259:G:A	1.1	Phe10_M4316__BIN_TOPMED_EUR	UKB	CHIP_inclusive	0.4314	1.215	1.07e-10
6:43388113:A:G	0.99	Phe10_Z90__BIN_TOPMED_EUR	UKB	CHIP_inclusive	0.4314	0.9486	1.94e-08
8:129563195:T:C	1	100920_Type_milk_consumed_2107_goat_sheep_milk_AnyInst__BIN_TOPMED_EUR	UKB	CHIP_inclusive	0.4314	1.06	5.81e-10
3:160440785:C:T	1	Phe10_E13__BIN_TOPMED_EUR	UKB	CHIP_inclusive	0.4315	0.9009	5.73e-09
5:1285859:C:A	0.98	OPCS_Z864__BIN_TOPMED_EUR	UKB	CHIP_inclusive	0.4315	1.282	1.55e-140
5:1288432:T:C	0.99	100240_Coffee_consumed_0_No_AnyInst__BIN_TOPMED_EUR	UKB	CHIP_inclusive	0.4315	0.8798	3.11e-35
5:1300195:G:T	1	Phe10_R26__BIN_TOPMED_EUR	UKB	CHIP_inclusive	0.4315	0.8934	9.24e-23
6:109499851:C:T	1.1	OPCS_L873__BIN_TOPMED_EUR	UKB	CHIP_inclusive	0.4315	0.8474	4.85e-10
12:26433896:A:G	0.98	Phe10_K802__BIN_TOPMED_EUR	UKB	CHIP_inclusive	0.4316	1.187	4.71e-22
18:44571296:C:T	1	Phe10_E119__BIN_TOPMED_EUR	UKB	CHIP_inclusive	0.4316	0.921	3.54e-14
3:150287063:C:G	0.98	OPCS_M703__BIN_TOPMED_EUR	UKB	CHIP_inclusive	0.4316	0.9235	5.69e-10
5:1249701:C:T	1	2834_Bilateral_oophorectomy_both_ovaries_removed_1_Yes_AnyInst__BIN_TOPMED_EUR	UKB	CHIP_inclusive	0.4316	1.27	3.2e-10
5:1303752:CT:C	0.96	20002_Illness_code_SR_1111_asthma_AnyInst__BIN_TOPMED_EUR	UKB	CHIP_inclusive	0.4316	1.469	1.91e-11
6:109415805:C:A	1	2453_DD_Cancer_1_Yes_you_will_be_asked_about_this_later_by_an_interviewer_AnyInst__BIN_TOPMED_EUR	UKB	CHIP_inclusive	0.4316	1.095	4.17e-10
6:109449666:G:A	0.99	2316_Wheeze_or_whistling_in_the_chest_in_last_year_0_No_AnyInst__BIN_TOPMED_EUR	UKB	CHIP_inclusive	0.4316	1.118	3.14e-09
8:129563195:T:C	0.0031	90142_Fraction_acceleration_475_milli_gravities_0_arr_mean__RINT_TOPMED_EUR	UKB	CHIP_inclusive	0.4316	1.06	5.81e-10
11:108043157:T:C	1	1717_Skin_colour_2_Fair_AnyInst__BIN_TOPMED_EUR	UKB	CHIP_inclusive	0.4317	0.9216	1.03e-08
3:128484651:AT:A	-0.0036	5201_logMAR_final_right_0_arr_mean__RINT_TOPMED_EUR	UKB	CHIP_inclusive	0.4317	1.057	1.17e-08
5:1300195:G:T	0.99	20107_Illnesses_of_father_3_Lung_cancer_AnyInst__BIN_TOPMED_EUR	UKB	CHIP_inclusive	0.4317	0.8934	9.24e-23
5:1447647:G:C	0.95	Phe10_Z513__BIN_TOPMED_EUR	UKB	CHIP_inclusive	0.4317	0.9141	3.43e-08
6:109499851:C:T	1.2	21000_Ethnic_background_1_White_AnyInst__BIN_TOPMED_EUR	UKB	CHIP_inclusive	0.4317	0.8474	4.85e-10
7:44864065:A:G	0.96	OPCS_E051__BIN_TOPMED_EUR	UKB	CHIP_inclusive	0.4317	1.074	3.86e-14
2:159604967:C:T	1	1359_Poultry_intake_1_Less_than_once_a_week_AnyInst__BIN_TOPMED_EUR	UKB	CHIP_inclusive	0.4318	0.947	1.02e-08
21:34972056:C:T	1	2010_Suffer_from_nerves_1_Yes_AnyInst__BIN_TOPMED_EUR	UKB	CHIP_inclusive	0.4318	1.064	1.99e-10
21:34972056:C:T	-0.0053	RGC_SphericalEquivalent_0_left_started_wearing_glasses_contacts_before_40__RINT_TOPMED_EUR	UKB	CHIP_inclusive	0.4318	1.064	1.99e-10
5:1267766:C:G	1.2	Phe10_D73__BIN_TOPMED_EUR	UKB	CHIP_inclusive	0.4318	1.336	2.02e-18
5:1366259:G:A	0.94	Phe10_C18__BIN_TOPMED_EUR	UKB	CHIP_inclusive	0.4318	1.215	1.07e-10
6:109382480:G:C	1	Phe10_N28__BIN_TOPMED_EUR	UKB	CHIP_inclusive	0.4318	0.8808	1.35e-34
8:129563195:T:C	-0.0029	20154_Forced_expiratory_volume_in_1_second_FEV1_predicted_percentage_0_arr_mean__RINT_TOPMED_EUR	UKB	CHIP_inclusive	0.4318	1.06	5.81e-10
17:57386496:C:T	0.92	OPCS_M536__BIN_TOPMED_EUR	UKB	CHIP_inclusive	0.4319	0.8313	3.65e-16
2:159834145:G:A	1.1	Phe10_Z837__BIN_TOPMED_EUR	UKB	CHIP_inclusive	0.4319	0.8333	1.21e-08
20:31671342:A:G	1	Phe10_S6260__BIN_TOPMED_EUR	UKB	CHIP_inclusive	0.4319	0.9273	5.91e-11
5:1228120:CT:C	1	Phe10_M706__BIN_TOPMED_EUR	UKB	CHIP_inclusive	0.4319	1.059	3.73e-09
5:1228120:CT:C	1	Phe10_M706__BIN_TOPMED_EUR	UKB	CHIP_inclusive	0.4319	1.059	3.73e-09
5:1312214:C:T	1	OPCS_Z918__BIN_TOPMED_EUR	UKB	CHIP_inclusive	0.4319	0.8662	7.28e-34
6:43388113:A:G	1	20003_Treatment_or_Medication_Code_1141192410_rosuvastatin_AnyInst__BIN_TOPMED_EUR	UKB	CHIP_inclusive	0.4319	0.9486	1.94e-08
2:159604967:C:T	1	OPCS_Y069__BIN_TOPMED_EUR	UKB	CHIP_inclusive	0.432	0.947	1.02e-08
3:150287063:C:G	1.1	Phe10_D414__BIN_TOPMED_EUR	UKB	CHIP_inclusive	0.432	0.9235	5.69e-10
3:160106004:C:T	-0.0029	24008_Particulate_matter_air_pollution_2_5_10um_2010_0_arr_mean__RINT_TOPMED_EUR	UKB	CHIP_inclusive	0.432	1.107	5.43e-12
5:1228120:CT:C	0.99	Phe10_Z800__BIN_TOPMED_EUR	UKB	CHIP_inclusive	0.432	1.059	3.73e-09
5:1228120:CT:C	0.99	Phe10_Z800__BIN_TOPMED_EUR	UKB	CHIP_inclusive	0.432	1.059	3.73e-09
5:1267766:C:G	-0.005	30344_Volume_of_EDTA2_plasma_held_by_UKB_0_arr_mean__RINT_TOPMED_EUR	UKB	CHIP_inclusive	0.432	1.336	2.02e-18
5:1312214:C:T	1	Phe10_N189__BIN_TOPMED_EUR	UKB	CHIP_inclusive	0.432	0.8662	7.28e-34
2:159834145:G:A	0.006	41289_Records_in_HES_inpatient_psychiatric_dataset_0_arr_mean__RINT_TOPMED_EUR	UKB	CHIP_inclusive	0.4321	0.8333	1.21e-08
3:160419960:A:T	1	Phe10_R7301__BIN_TOPMED_EUR	UKB	CHIP_inclusive	0.4321	1.125	7.09e-36
4:104884951:A:T	0.92	Phe10_C189__BIN_TOPMED_EUR	UKB	CHIP_inclusive	0.4321	1.212	9.72e-15
5:1203384:T:C	-0.0026	20131_Number_of_correct_matches_in_round_0_arr_mean__RINT_TOPMED_EUR	UKB	CHIP_inclusive	0.4321	0.9417	1.31e-08
5:1203384:T:C	0.0034	RGC_Urinary_AlbuminCreatinine_Ratio__RINT_TOPMED_EUR	UKB	CHIP_inclusive	0.4321	0.9417	1.31e-08
5:1249701:C:T	1.2	Phe10_Y92__BIN_TOPMED_EUR	UKB	CHIP_inclusive	0.4321	1.27	3.2e-10
5:1303752:CT:C	0.84	Phe10_E89__BIN_TOPMED_EUR	UKB	CHIP_inclusive	0.4321	1.469	1.91e-11
5:1366259:G:A	0.95	Phe10_Z850__BIN_TOPMED_EUR	UKB	CHIP_inclusive	0.4321	1.215	1.07e-10
6:109382480:G:C	0.95	20002_Illness_code_SR_1308_osteomyelitis_AnyInst__BIN_TOPMED_EUR	UKB	CHIP_inclusive	0.4321	0.8808	1.35e-34
6:109449666:G:A	1.1	Phe10_D069__BIN_TOPMED_EUR	UKB	CHIP_inclusive	0.4321	1.118	3.14e-09
17:7827723:C:G	0.97	Phe10_S610__BIN_TOPMED_EUR	UKB	CHIP_inclusive	0.4322	0.9342	1.64e-11
17:7827723:C:G	0.97	Phe10_S610__BIN_TOPMED_EUR	UKB	CHIP_inclusive	0.4322	0.9342	1.64e-11
2:159604967:C:T	1	Phe10_Z466__BIN_TOPMED_EUR	UKB	CHIP_inclusive	0.4322	0.947	1.02e-08
22:50532618:T:C	0.0029	2966_Age_high_blood_pressure_diagnosed_0_arr_mean__RINT_TOPMED_EUR	UKB	CHIP_inclusive	0.4322	0.9473	2.68e-08
3:128484651:AT:A	0.99	RGC_T2D_New_CC__BIN_TOPMED_EUR	UKB	CHIP_inclusive	0.4322	1.057	1.17e-08
3:160419960:A:T	-0.0034	RGC_MeanSphericalEquivalent_0__RINT_TOPMED_EUR	UKB	CHIP_inclusive	0.4322	1.125	7.09e-36
3:160440785:C:T	0.98	6177_Medication_for_cholesterol_blood_pressure_or_diabetes_1_Cholesterol_lowering_medication_AnyInst__BIN_TOPMED_EUR	UKB	CHIP_inclusive	0.4322	0.9009	5.73e-09
5:1097331:G:A	0.001	23125_Arm_fat_free_mass_left_0_arr_mean__RINT_TOPMED_EUR	UKB	CHIP_inclusive	0.4322	0.9382	2.51e-11
5:1249701:C:T	1.2	Phe10_D414__BIN_TOPMED_EUR	UKB	CHIP_inclusive	0.4322	1.27	3.2e-10
5:1303752:CT:C	1	1950_Sensitivity_hurt_feelings_1_Yes_AnyInst__BIN_TOPMED_EUR	UKB	CHIP_inclusive	0.4322	1.469	1.91e-11
5:1361773:T:C	1.1	Phe10_E80__BIN_TOPMED_EUR	UKB	CHIP_inclusive	0.4322	0.8904	9.58e-15
6:109415805:C:A	1	680_Own_or_rent_accommodation_lived_in_3_Rent_from_local_authority_local_council_housing_association_AnyInst__BIN_TOPMED_EUR	UKB	CHIP_inclusive	0.4322	1.095	4.17e-10
7:44864065:A:G	1	20003_Treatment_or_Medication_Code_1140884516_thyroxine_product_AnyInst__BIN_TOPMED_EUR	UKB	CHIP_inclusive	0.4322	1.074	3.86e-14
17:7668434:T:G	1.1	Phe10_I47__BIN_TOPMED_EUR	UKB	CHIP_inclusive	0.4323	1.292	1.94e-09
17:7668434:T:G	0.86	Phe10_Z513__BIN_TOPMED_EUR	UKB	CHIP_inclusive	0.4323	1.292	1.94e-09
2:159834145:G:A	1	20110_Illnesses_of_mother_1_Heart_disease_AnyInst__BIN_TOPMED_EUR	UKB	CHIP_inclusive	0.4323	0.8333	1.21e-08
3:128484651:AT:A	1.1	Phe10_Z936__BIN_TOPMED_EUR	UKB	CHIP_inclusive	0.4323	1.057	1.17e-08
3:160106004:C:T	0.99	100240_Coffee_consumed_1_Yes_AnyInst__BIN_TOPMED_EUR	UKB	CHIP_inclusive	0.4323	1.107	5.43e-12
3:160106004:C:T	-0.003	92_Operation_year_age_first_occurred_0_arr_mean__RINT_TOPMED_EUR	UKB	CHIP_inclusive	0.4323	1.107	5.43e-12
5:1253629:G:A	0.98	Phe10_C78__BIN_TOPMED_EUR	UKB	CHIP_inclusive	0.4323	0.9148	4.94e-13
5:1267766:C:G	0.98	RGC_BP_Med__BIN_TOPMED_EUR	UKB	CHIP_inclusive	0.4323	1.336	2.02e-18
5:1278469:C:T	0.93	Phe10_M2330__BIN_TOPMED_EUR	UKB	CHIP_inclusive	0.4323	0.8827	2.41e-16
5:1312214:C:T	1	OPCS_S131__BIN_TOPMED_EUR	UKB	CHIP_inclusive	0.4323	0.8662	7.28e-34
5:1361773:T:C	0.99	1835_Mother_still_alive_1_Yes_AnyInst__BIN_TOPMED_EUR	UKB	CHIP_inclusive	0.4323	0.8904	9.58e-15
5:1372402:G:C	0.0029	90079_Wear_duration_during_19_00_19_59_0_arr_mean__RINT_TOPMED_EUR	UKB	CHIP_inclusive	0.4323	1.09	2.36e-16
5:1447647:G:C	0.95	Phe10_Z30011__BIN_TOPMED_EUR	UKB	CHIP_inclusive	0.4323	0.9141	3.43e-08
6:109382480:G:C	0.95	OPCS_E251__BIN_TOPMED_EUR	UKB	CHIP_inclusive	0.4323	0.8808	1.35e-34
6:109415805:C:A	0.95	20001_Cancer_self_reported_1022_colon_cancer_sigmoid_cancer_AnyInst__BIN_TOPMED_EUR	UKB	CHIP_inclusive	0.4323	1.095	4.17e-10
12:26433896:A:G	0.0054	90070_Wear_duration_during_10_00_10_59_0_arr_mean__RINT_TOPMED_EUR	UKB	CHIP_inclusive	0.4324	1.187	4.71e-22
12:26433896:A:G	1.1	Phe10_K224__BIN_TOPMED_EUR	UKB	CHIP_inclusive	0.4324	1.187	4.71e-22
17:57386496:C:T	0.0026	23109_Impedance_of_arm_right_0_arr_mean__RINT_TOPMED_EUR	UKB	CHIP_inclusive	0.4324	0.8313	3.65e-16
18:44571296:C:T	0.99	20262_Myopia_diagnosis_0_non_myopic_AnyInst__BIN_TOPMED_EUR	UKB	CHIP_inclusive	0.4324	0.921	3.54e-14
5:1278469:C:T	0.97	OPCS_B285__BIN_TOPMED_EUR	UKB	CHIP_inclusive	0.4324	0.8827	2.41e-16
5:1303752:CT:C	0.77	Phe10_R091__BIN_TOPMED_EUR	UKB	CHIP_inclusive	0.4324	1.469	1.91e-11
5:1447647:G:C	1	Phe10_C20__BIN_TOPMED_EUR	UKB	CHIP_inclusive	0.4324	0.9141	3.43e-08
6:109499851:C:T	1.1	OPCS_Z918__BIN_TOPMED_EUR	UKB	CHIP_inclusive	0.4324	0.8474	4.85e-10
2:159821048:C:T	0.0012	23106_Impedance_of_whole_body_0_arr_mean__RINT_TOPMED_EUR	UKB	CHIP_inclusive	0.4325	1.07	6.25e-13
20:31671342:A:G	1	Phe10_K088__BIN_TOPMED_EUR	UKB	CHIP_inclusive	0.4325	0.9273	5.91e-11
5:1300195:G:T	1	20002_Illness_code_SR_1074_angina_AnyInst__BIN_TOPMED_EUR	UKB	CHIP_inclusive	0.4325	0.8934	9.24e-23
6:109382480:G:C	0.98	Phe10_Z76__BIN_TOPMED_EUR	UKB	CHIP_inclusive	0.4325	0.8808	1.35e-34
6:109415805:C:A	1	Phe10_S610__BIN_TOPMED_EUR	UKB	CHIP_inclusive	0.4325	1.095	4.17e-10
17:57386496:C:T	-0.014	PDFF_comb_deconf_extra__RINT_TOPMED_EUR	UKB	CHIP_inclusive	0.4326	0.8313	3.65e-16
22:50532618:T:C	1	20002_Illness_code_SR_1262_parkinsons_disease_AnyInst__BIN_TOPMED_EUR	UKB	CHIP_inclusive	0.4326	0.9473	2.68e-08
5:1253629:G:A	0.95	OPCS_C434__BIN_TOPMED_EUR	UKB	CHIP_inclusive	0.4326	0.9148	4.94e-13
5:1303752:CT:C	0.0097	23108_Impedance_of_leg_left_0_arr_mean__RINT_TOPMED_EUR	UKB	CHIP_inclusive	0.4326	1.469	1.91e-11
5:1303752:CT:C	1.2	Phe10_Z48__BIN_TOPMED_EUR	UKB	CHIP_inclusive	0.4326	1.469	1.91e-11
5:1447647:G:C	0.95	20003_Treatment_or_Medication_Code_1140860834_glyceryl_trinitrate_AnyInst__BIN_TOPMED_EUR	UKB	CHIP_inclusive	0.4326	0.9141	3.43e-08
6:109321472:G:A	1	Phe10_J841__BIN_TOPMED_EUR	UKB	CHIP_inclusive	0.4326	0.8986	1.53e-29
18:44571296:C:T	1	1747_Hair_colour_natural_before_greying_4_Dark_brown_AnyInst__BIN_TOPMED_EUR	UKB	CHIP_inclusive	0.4327	0.921	3.54e-14
2:159821048:C:T	1	20003_Treatment_or_Medication_Code_1140861090_adalat_5mg_capsule_AnyInst__BIN_TOPMED_EUR	UKB	CHIP_inclusive	0.4327	1.07	6.25e-13
3:128484651:AT:A	0.98	OPCS_Y803__BIN_TOPMED_EUR	UKB	CHIP_inclusive	0.4327	1.057	1.17e-08
3:160106004:C:T	1	Phe10_M171__BIN_TOPMED_EUR	UKB	CHIP_inclusive	0.4327	1.107	5.43e-12
3:160558751:CT:C	0.0054	20015_Sitting_height_0_arr_mean__RINT_TOPMED_EUR	UKB	CHIP_inclusive	0.4327	1.487	1.56e-22
5:1267766:C:G	0.96	OPCS_K634__BIN_TOPMED_EUR	UKB	CHIP_inclusive	0.4327	1.336	2.02e-18
5:1285917:G:A	0.9	Phe10_Z958__BIN_TOPMED_EUR	UKB	CHIP_inclusive	0.4327	1.273	4.88e-09
5:1303752:CT:C	0.84	OPCS_M141__BIN_TOPMED_EUR	UKB	CHIP_inclusive	0.4327	1.469	1.91e-11
6:109321472:G:A	0.99	Phe10_Z80__BIN_TOPMED_EUR	UKB	CHIP_inclusive	0.4327	0.8986	1.53e-29
17:7827723:C:G	1	Phe10_Y433__BIN_TOPMED_EUR	UKB	CHIP_inclusive	0.4328	0.9342	1.64e-11
18:44571296:C:T	0.95	OPCS_H232__BIN_TOPMED_EUR	UKB	CHIP_inclusive	0.4328	0.921	3.54e-14
2:159604967:C:T	1	20003_Treatment_or_Medication_Code_1140861090_adalat_5mg_capsule_AnyInst__BIN_TOPMED_EUR	UKB	CHIP_inclusive	0.4328	0.947	1.02e-08
5:1285917:G:A	0.9	Phe10_F102__BIN_TOPMED_EUR	UKB	CHIP_inclusive	0.4328	1.273	4.88e-09
5:1361187:G:C	0.96	3393_Hearing_aid_user_1_Yes_AnyInst__BIN_TOPMED_EUR	UKB	CHIP_inclusive	0.4328	0.7941	3.21e-08
5:1361773:T:C	0.0016	23121_Arm_fat_free_mass_right_0_arr_mean__RINT_TOPMED_EUR	UKB	CHIP_inclusive	0.4328	0.8904	9.58e-15
5:1447647:G:C	0.97	40006_Type_of_Cancer_ICD10_C18__BIN_TOPMED_EUR	UKB	CHIP_inclusive	0.4328	0.9141	3.43e-08
6:109382480:G:C	1	6148_Eye_problems_disorders_5_Macular_degeneration_AnyInst__BIN_TOPMED_EUR	UKB	CHIP_inclusive	0.4328	0.8808	1.35e-34
7:44864065:A:G	1	Phe10_R91__BIN_TOPMED_EUR	UKB	CHIP_inclusive	0.4328	1.074	3.86e-14
10:103908421:C:CTT	1.1	OPCS_Z769__BIN_TOPMED_EUR	UKB	CHIP_inclusive	0.4329	0.9143	8.69e-09
10:103908421:C:CTT	1	Phe10_E86__BIN_TOPMED_EUR	UKB	CHIP_inclusive	0.4329	0.9143	8.69e-09
17:57386496:C:T	0.0062	4122_Speed_of_sound_through_heel_right_0_arr_mean__RINT_TOPMED_EUR	UKB	CHIP_inclusive	0.4329	0.8313	3.65e-16
3:150287063:C:G	0.95	Phe10_Z11__BIN_TOPMED_EUR	UKB	CHIP_inclusive	0.4329	0.9235	5.69e-10
3:160106004:C:T	1.1	Phe10_Z952__BIN_TOPMED_EUR	UKB	CHIP_inclusive	0.4329	1.107	5.43e-12
5:1253629:G:A	-0.0034	4123_Heel_quantitative_ultrasound_index_QUI_direct_entry_right_0_arr_mean__RINT_TOPMED_EUR	UKB	CHIP_inclusive	0.4329	0.9148	4.94e-13
5:1253629:G:A	-0.0035	4125_Heel_bone_mineral_density_BMD_T_score_automated_right_0_arr_mean__RINT_TOPMED_EUR	UKB	CHIP_inclusive	0.4329	0.9148	4.94e-13
5:1361187:G:C	0.95	OPCS_Z846__BIN_TOPMED_EUR	UKB	CHIP_inclusive	0.4329	0.7941	3.21e-08
5:1366259:G:A	0.97	Phe10_M255__BIN_TOPMED_EUR	UKB	CHIP_inclusive	0.4329	1.215	1.07e-10
7:44864065:A:G	1	Phe10_H358__BIN_TOPMED_EUR	UKB	CHIP_inclusive	0.4329	1.074	3.86e-14
11:108043157:T:C	0.98	Phe10_Z907__BIN_TOPMED_EUR	UKB	CHIP_inclusive	0.433	0.9216	1.03e-08
20:31671342:A:G	0.99	20002_Illness_code_SR_1074_angina_AnyInst__BIN_TOPMED_EUR	UKB	CHIP_inclusive	0.433	0.9273	5.91e-11
21:34972056:C:T	1	20459_General_happiness_with_own_health_5_Very_unhappy_AnyInst__BIN_TOPMED_EUR	UKB	CHIP_inclusive	0.433	1.064	1.99e-10
3:160419960:A:T	0.0016	21001_Body_mass_index_BMI_0_arr_mean__RINT_TOPMED_EUR	UKB	CHIP_inclusive	0.433	1.125	7.09e-36
4:104884951:A:T	-0.0055	3147_Heel_quantitative_ultrasound_index_QUI_direct_entry_0_arr_mean__RINT_TOPMED_EUR	UKB	CHIP_inclusive	0.433	1.212	9.72e-15
6:109415805:C:A	-0.0025	30120_Lymphocyte_count_0_arr_mean__RINT_TOPMED_EUR	UKB	CHIP_inclusive	0.433	1.095	4.17e-10
6:109415805:C:A	1	Phe10_H401__BIN_TOPMED_EUR	UKB	CHIP_inclusive	0.433	1.095	4.17e-10
10:103908421:C:CTT	0.95	Phe10_I12__BIN_TOPMED_EUR	UKB	CHIP_inclusive	0.4331	0.9143	8.69e-09
14:100712378:C:G	1	Phe10_T85__BIN_TOPMED_EUR	UKB	CHIP_inclusive	0.4331	0.9227	5.54e-09
2:159925824:T:C	1	Phe10_T40__BIN_TOPMED_EUR	UKB	CHIP_inclusive	0.4331	0.9285	3.21e-11
4:104884951:A:T	1	20002_Illness_code_SR_1309_osteoporosis_AnyInst__BIN_TOPMED_EUR	UKB	CHIP_inclusive	0.4331	1.212	9.72e-15
5:1228120:CT:C	1	20003_Treatment_or_Medication_Code_1140926606_salbutamol_100micrograms_spacehaler_AnyInst__BIN_TOPMED_EUR	UKB	CHIP_inclusive	0.4331	1.059	3.73e-09
5:1253629:G:A	0.0051	5106_6mm_strong_meridian_angle_right_0_arr_mean__RINT_TOPMED_EUR	UKB	CHIP_inclusive	0.4331	0.9148	4.94e-13
5:1267766:C:G	1	Phe10_E780__BIN_TOPMED_EUR	UKB	CHIP_inclusive	0.4331	1.336	2.02e-18
5:1285859:C:A	1	1747_Hair_colour_natural_before_greying_3_Light_brown_AnyInst__BIN_TOPMED_EUR	UKB	CHIP_inclusive	0.4331	1.282	1.55e-140
5:1285859:C:A	0.95	20003_Treatment_or_Medication_Code_1141182632_spiriva_18micrograms_inhalation_capsule_AnyInst__BIN_TOPMED_EUR	UKB	CHIP_inclusive	0.4331	1.282	1.55e-140
5:1285917:G:A	0.88	Phe10_E835__BIN_TOPMED_EUR	UKB	CHIP_inclusive	0.4331	1.273	4.88e-09
5:1288432:T:C	0.98	RGC_IBD_Strict_UC_CC__BIN_TOPMED_EUR	UKB	CHIP_inclusive	0.4331	0.8798	3.11e-35
5:1303752:CT:C	1	2473_Other_serious_medical_condition_disability_diagnosed_by_doctor_1_Yes_you_will_be_asked_about_this_later_by_an_interviewer_AnyInst__BIN_TOPMED_EUR	UKB	CHIP_inclusive	0.4331	1.469	1.91e-11
5:1312214:C:T	0.99	680_Own_or_rent_accommodation_lived_in_3_Rent_from_local_authority_local_council_housing_association_AnyInst__BIN_TOPMED_EUR	UKB	CHIP_inclusive	0.4331	0.8662	7.28e-34
5:1361187:G:C	-0.0073	41234_Records_in_HES_inpatient_diagnoses_dataset_0_arr_mean__RINT_TOPMED_EUR	UKB	CHIP_inclusive	0.4331	0.7941	3.21e-08
6:109382480:G:C	0.006	OD_Contour_2_to_3_Region_S6_Mean__RINT_TOPMED_EUR	UKB	CHIP_inclusive	0.4331	0.8808	1.35e-34
6:109449666:G:A	0.0086	4429_Average_monthly_beer_plus_cider_intake_0_arr_mean__RINT_TOPMED_EUR	UKB	CHIP_inclusive	0.4331	1.118	3.14e-09
11:108217120:G:T	0.98	40021_Cancer_record_origin_SCOT_Originating_from_Scotland_AnyInst__BIN_TOPMED_EUR	UKB	CHIP_inclusive	0.4332	1.119	1.89e-32
3:101435231:TA:T	-0.0051	OS_Contour_1_to_2_Region_T6_Mean__RINT_TOPMED_EUR	UKB	CHIP_inclusive	0.4332	0.9336	1.1e-12
4:104884951:A:T	-0.0055	78_Heel_bone_mineral_density_BMD_T_score_automated_0_arr_mean__RINT_TOPMED_EUR	UKB	CHIP_inclusive	0.4332	1.212	9.72e-15
5:1253629:G:A	1	30796_Lipoprotein_A_reportability_5_Not_reportable_at_assay_too_high_AnyInst__BIN_TOPMED_EUR	UKB	CHIP_inclusive	0.4332	0.9148	4.94e-13
5:1267766:C:G	1.1	Phe10_Z090__BIN_TOPMED_EUR	UKB	CHIP_inclusive	0.4332	1.336	2.02e-18
5:1278469:C:T	1	62_Willing_to_attempt_cognitive_tests_2_I_am_unable_to_try_this_AnyInst__BIN_TOPMED_EUR	UKB	CHIP_inclusive	0.4332	0.8827	2.41e-16
5:1278469:C:T	1	Phe10_E78__BIN_TOPMED_EUR	UKB	CHIP_inclusive	0.4332	0.8827	2.41e-16
5:1285917:G:A	0.0074	1070_Time_spent_watching_television_TV_0_arr_mean__RINT_TOPMED_EUR	UKB	CHIP_inclusive	0.4332	1.273	4.88e-09
5:1300195:G:T	1	1950_Sensitivity_hurt_feelings_1_Yes_AnyInst__BIN_TOPMED_EUR	UKB	CHIP_inclusive	0.4332	0.8934	9.24e-23
5:1303752:CT:C	0.97	30666_Direct_bilirubin_reportability_1_Reportable_at_assay_and_after_aliquot_correction_if_attempted_AnyInst__BIN_TOPMED_EUR	UKB	CHIP_inclusive	0.4332	1.469	1.91e-11
5:1361187:G:C	0.95	Phe10_Z866__BIN_TOPMED_EUR	UKB	CHIP_inclusive	0.4332	0.7941	3.21e-08
6:109321472:G:A	1	OPCS_E091__BIN_TOPMED_EUR	UKB	CHIP_inclusive	0.4332	0.8986	1.53e-29
6:31261502:G:A	1	Phe10_D13__BIN_TOPMED_EUR	UKB	CHIP_inclusive	0.4332	1.056	6.66e-09
7:44864065:A:G	0.0016	30620_Alanine_aminotransferase_0_arr_mean__RINT_TOPMED_EUR	UKB	CHIP_inclusive	0.4332	1.074	3.86e-14
11:108444879:C:T	0.98	2267_Use_of_sun_uv_protection_1_Never_rarely_AnyInst__BIN_TOPMED_EUR	UKB	CHIP_inclusive	0.4333	1.227	4.89e-13
14:100712378:C:G	-0.002	20150_Forced_expiratory_volume_in_1_second_FEV1_Best_measure_0_arr_mean__RINT_TOPMED_EUR	UKB	CHIP_inclusive	0.4333	0.9227	5.54e-09
2:159821048:C:T	0.96	20003_Treatment_or_Medication_Code_1141182632_spiriva_18micrograms_inhalation_capsule_AnyInst__BIN_TOPMED_EUR	UKB	CHIP_inclusive	0.4333	1.07	6.25e-13
22:50532618:T:C	0.0027	4120_Heel_broadband_ultrasound_attenuation_right_0_arr_mean__RINT_TOPMED_EUR	UKB	CHIP_inclusive	0.4333	0.9473	2.68e-08
3:150287063:C:G	0.99	2110_Able_to_confide_2_About_once_a_month_AnyInst__BIN_TOPMED_EUR	UKB	CHIP_inclusive	0.4333	0.9235	5.69e-10
5:1278469:C:T	0.99	20110_Illnesses_of_mother_9_Diabetes_AnyInst__BIN_TOPMED_EUR	UKB	CHIP_inclusive	0.4333	0.8827	2.41e-16
5:1280362:G:A	0.95	41247_Patient_classification_on_admission_recoded_5000_Expectant_mothers_using_delivery_facilities_AnyInst__BIN_TOPMED_EUR	UKB	CHIP_inclusive	0.4333	1.179	2.78e-32
5:1285917:G:A	0.92	Phe10_C18__BIN_TOPMED_EUR	UKB	CHIP_inclusive	0.4333	1.273	4.88e-09
5:1296643:T:C	1	20107_Illnesses_of_father_1_Heart_disease_AnyInst__BIN_TOPMED_EUR	UKB	CHIP_inclusive	0.4333	1.239	6.94e-14
5:1300195:G:T	0.94	Phe10_Z948__BIN_TOPMED_EUR	UKB	CHIP_inclusive	0.4333	0.8934	9.24e-23
5:1303752:CT:C	0.95	2110_Able_to_confide_2_About_once_a_month_AnyInst__BIN_TOPMED_EUR	UKB	CHIP_inclusive	0.4333	1.469	1.91e-11
5:1312214:C:T	-0.0016	30020_Haemoglobin_concentration_0_arr_mean__RINT_TOPMED_EUR	UKB	CHIP_inclusive	0.4333	0.8662	7.28e-34
6:109382480:G:C	1	2267_Use_of_sun_uv_protection_2_Sometimes_AnyInst__BIN_TOPMED_EUR	UKB	CHIP_inclusive	0.4333	0.8808	1.35e-34
11:108444879:C:T	0.0095	6032_Maximum_workload_during_fitness_test_0_arr_mean__RINT_TOPMED_EUR	UKB	CHIP_inclusive	0.4334	1.227	4.89e-13
2:159834145:G:A	1	30856_Testosterone_reportability_4_Not_reportable_at_assay_too_low_AnyInst__BIN_TOPMED_EUR	UKB	CHIP_inclusive	0.4334	0.8333	1.21e-08
3:160440785:C:T	0.96	Phe10_Z980__BIN_TOPMED_EUR	UKB	CHIP_inclusive	0.4334	0.9009	5.73e-09
3:160558751:CT:C	1.2	Phe10_K633__BIN_TOPMED_EUR	UKB	CHIP_inclusive	0.4334	1.487	1.56e-22
5:1253629:G:A	1	1747_Hair_colour_natural_before_greying_2_Red_AnyInst__BIN_TOPMED_EUR	UKB	CHIP_inclusive	0.4334	0.9148	4.94e-13
5:1253629:G:A	-0.0041	RGC_SphericalEquivalent_r__RINT_TOPMED_EUR	UKB	CHIP_inclusive	0.4334	0.9148	4.94e-13
5:1280362:G:A	0.0019	51_Seated_height_0_arr_mean__RINT_TOPMED_EUR	UKB	CHIP_inclusive	0.4334	1.179	2.78e-32
6:43388113:A:G	0.005	OD_Contour_0_to_1_Region_T6_Mean__RINT_TOPMED_EUR	UKB	CHIP_inclusive	0.4334	0.9486	1.94e-08
11:108217120:G:T	-0.0016	400_Time_to_complete_round_0_arr_mean__RINT_TOPMED_EUR	UKB	CHIP_inclusive	0.4335	1.119	1.89e-32
14:100712378:C:G	1	2010_Suffer_from_nerves_0_No_AnyInst__BIN_TOPMED_EUR	UKB	CHIP_inclusive	0.4335	0.9227	5.54e-09
22:50532618:T:C	1	1558_Alcohol_intake_frequency_2_Three_or_four_times_a_week_AnyInst__BIN_TOPMED_EUR	UKB	CHIP_inclusive	0.4335	0.9473	2.68e-08
5:1253629:G:A	0.99	4674_Private_healthcare_4_No_never_AnyInst__BIN_TOPMED_EUR	UKB	CHIP_inclusive	0.4335	0.9148	4.94e-13
5:1285917:G:A	1	RGC_AdultAsthmaCases_vs_AllergicDiseaseControls__BIN_TOPMED_EUR	UKB	CHIP_inclusive	0.4335	1.273	4.88e-09
5:1361187:G:C	0.86	Phe10_C25__BIN_TOPMED_EUR	UKB	CHIP_inclusive	0.4335	0.7941	3.21e-08
5:1361187:G:C	0.86	Phe10_M4792__BIN_TOPMED_EUR	UKB	CHIP_inclusive	0.4335	0.7941	3.21e-08
6:43388113:A:G	0.97	Phe10_N952__BIN_TOPMED_EUR	UKB	CHIP_inclusive	0.4335	0.9486	1.94e-08
8:129563195:T:C	0.98	Phe10_Z080__BIN_TOPMED_EUR	UKB	CHIP_inclusive	0.4335	1.06	5.81e-10
3:101435231:TA:T	0.0052	OD_Contour_0_to_1_Region_I3_Mean__RINT_TOPMED_EUR	UKB	CHIP_inclusive	0.4336	0.9336	1.1e-12
5:1267766:C:G	0.9	OPCS_W891__BIN_TOPMED_EUR	UKB	CHIP_inclusive	0.4336	1.336	2.02e-18
5:1280362:G:A	1	Phe10_N17__BIN_TOPMED_EUR	UKB	CHIP_inclusive	0.4336	1.179	2.78e-32
5:1300195:G:T	0.95	Phe10_N830__BIN_TOPMED_EUR	UKB	CHIP_inclusive	0.4336	0.8934	9.24e-23
5:1303752:CT:C	0.82	20002_Illness_code_SR_1460_rectal_or_colon_adenoma_polyps_Phe10_D12_combined_AnyInst__BIN_TOPMED_EUR	UKB	CHIP_inclusive	0.4336	1.469	1.91e-11
5:1361773:T:C	1	Phe10_N18__BIN_TOPMED_EUR	UKB	CHIP_inclusive	0.4336	0.8904	9.58e-15
6:109382480:G:C	1.1	OPCS_M432__BIN_TOPMED_EUR	UKB	CHIP_inclusive	0.4336	0.8808	1.35e-34
6:109415805:C:A	0.0028	26411_Income_score_England_0_arr_mean__RINT_TOPMED_EUR	UKB	CHIP_inclusive	0.4336	1.095	4.17e-10
8:129563195:T:C	-0.0027	4290_Duration_screen_displayed_0_arr_mean__RINT_TOPMED_EUR	UKB	CHIP_inclusive	0.4336	1.06	5.81e-10
11:108444879:C:T	1.1	20002_Illness_code_SR_1542_fibromyalgia_Phe10_M79_combined_AnyInst__BIN_TOPMED_EUR	UKB	CHIP_inclusive	0.4337	1.227	4.89e-13
12:26433896:A:G	1.1	Phe10_M6596__BIN_TOPMED_EUR	UKB	CHIP_inclusive	0.4337	1.187	4.71e-22
17:57386496:C:T	1	6150_DD_vascular_heart_problems_4_High_blood_pressure_AnyInst__BIN_TOPMED_EUR	UKB	CHIP_inclusive	0.4337	0.8313	3.65e-16
17:57386496:C:T	0.99	816_Job_involves_heavy_manual_or_physical_work_1_Never_rarely_AnyInst__BIN_TOPMED_EUR	UKB	CHIP_inclusive	0.4337	0.8313	3.65e-16
17:7827723:C:G	0.99	21000_Ethnic_background_1003_Any_other_white_background_AnyInst__BIN_TOPMED_EUR	UKB	CHIP_inclusive	0.4337	0.9342	1.64e-11
3:160419960:A:T	1	20001_Cancer_self_reported_1002_breast_cancer_AnyInst__BIN_TOPMED_EUR	UKB	CHIP_inclusive	0.4337	1.125	7.09e-36
5:1203384:T:C	1	20528_Diagnosed_with_life_threatening_illness_2_Yes_within_the_last_12_months_AnyInst__BIN_TOPMED_EUR	UKB	CHIP_inclusive	0.4337	0.9417	1.31e-08
5:1312214:C:T	0.96	OPCS_W232__BIN_TOPMED_EUR	UKB	CHIP_inclusive	0.4337	0.8662	7.28e-34
7:44864065:A:G	0.99	Phe10_K317__BIN_TOPMED_EUR	UKB	CHIP_inclusive	0.4337	1.074	3.86e-14
3:160440785:C:T	0.92	Phe10_D06__BIN_TOPMED_EUR	UKB	CHIP_inclusive	0.4338	0.9009	5.73e-09
5:1203384:T:C	1	Phe10_F17__BIN_TOPMED_EUR	UKB	CHIP_inclusive	0.4338	0.9417	1.31e-08
5:1280362:G:A	-0.0078	RGC_MeanSphericalEquivalent_0_started_wearing_glasses_contacts_before_40__RINT_TOPMED_EUR	UKB	CHIP_inclusive	0.4338	1.179	2.78e-32
6:109449666:G:A	1	Phe10_K80__BIN_TOPMED_EUR	UKB	CHIP_inclusive	0.4338	1.118	3.14e-09
6:43388113:A:G	1.1	54_UK_Biobank_assessment_centre_11023_Wrexham_AnyInst__BIN_TOPMED_EUR	UKB	CHIP_inclusive	0.4338	0.9486	1.94e-08
1:226374920:A:C	0.0072	OD_Contour_1_to_2_Region_N3_Mean__RINT_TOPMED_EUR	UKB	CHIP_inclusive	0.4339	1.114	2.61e-16
17:57386496:C:T	-0.0022	23122_Arm_predicted_mass_right_0_arr_mean__RINT_TOPMED_EUR	UKB	CHIP_inclusive	0.4339	0.8313	3.65e-16
5:1253629:G:A	1	1249_Past_tobacco_smoking_4_I_have_never_smoked_AnyInst__BIN_TOPMED_EUR	UKB	CHIP_inclusive	0.4339	0.9148	4.94e-13
10:103908421:C:CTT	1	Phe10_Z45__BIN_TOPMED_EUR	UKB	CHIP_inclusive	0.434	0.9143	8.69e-09
10:103908421:C:CTT	0.01	T1_comb_deconf__RINT_TOPMED_EUR	UKB	CHIP_inclusive	0.434	0.9143	8.69e-09
14:100712378:C:G	1	1359_Poultry_intake_1_Less_than_once_a_week_AnyInst__BIN_TOPMED_EUR	UKB	CHIP_inclusive	0.434	0.9227	5.54e-09
2:159604967:C:T	0.99	20116_Smoking_status_2_Current_AnyInst__BIN_TOPMED_EUR	UKB	CHIP_inclusive	0.434	0.947	1.02e-08
3:160106004:C:T	0.96	OPCS_F021__BIN_TOPMED_EUR	UKB	CHIP_inclusive	0.434	1.107	5.43e-12
5:1097331:G:A	0.0015	30830_SHBG_0_arr_mean__RINT_TOPMED_EUR	UKB	CHIP_inclusive	0.434	0.9382	2.51e-11
5:1228120:CT:C	0.99	Phe10_J06__BIN_TOPMED_EUR	UKB	CHIP_inclusive	0.434	1.059	3.73e-09
5:1228120:CT:C	0.99	Phe10_J06__BIN_TOPMED_EUR	UKB	CHIP_inclusive	0.434	1.059	3.73e-09
5:1278469:C:T	-0.005	RGC_SphericalEquivalent_r__RINT_TOPMED_EUR	UKB	CHIP_inclusive	0.434	0.8827	2.41e-16
5:1447647:G:C	0.98	Phe10_S82__BIN_TOPMED_EUR	UKB	CHIP_inclusive	0.434	0.9141	3.43e-08
14:100712378:C:G	1	Phe10_J01__BIN_TOPMED_EUR	UKB	CHIP_inclusive	0.4341	0.9227	5.54e-09
2:159604967:C:T	1	Phe10_Z923__BIN_TOPMED_EUR	UKB	CHIP_inclusive	0.4341	0.947	1.02e-08
2:159925824:T:C	1	Phe10_R04__BIN_TOPMED_EUR	UKB	CHIP_inclusive	0.4341	0.9285	3.21e-11
5:1288432:T:C	0.99	20528_Diagnosed_with_life_threatening_illness_1_Yes_but_not_in_the_last_12_months_AnyInst__BIN_TOPMED_EUR	UKB	CHIP_inclusive	0.4341	0.8798	3.11e-35
5:1361187:G:C	-0.027	2976_Age_diabetes_diagnosed_0_arr_mean__RINT_TOPMED_EUR	UKB	CHIP_inclusive	0.4341	0.7941	3.21e-08
6:109415805:C:A	0.0025	23128_Trunk_fat_mass_0_arr_mean__RINT_TOPMED_EUR	UKB	CHIP_inclusive	0.4341	1.095	4.17e-10
6:109499851:C:T	0.96	20003_Treatment_or_Medication_Code_1140888266_warfarin_AnyInst__BIN_TOPMED_EUR	UKB	CHIP_inclusive	0.4341	0.8474	4.85e-10
12:26433896:A:G	0.98	RGC_T2D_New_Strict_CC__BIN_TOPMED_EUR	UKB	CHIP_inclusive	0.4342	1.187	4.71e-22
2:159604967:C:T	1	3496_Wants_to_stop_smoking_4_No_definitely_not_AnyInst__BIN_TOPMED_EUR	UKB	CHIP_inclusive	0.4342	0.947	1.02e-08
2:159821048:C:T	-0.0031	90143_Fraction_acceleration_500_milli_gravities_0_arr_mean__RINT_TOPMED_EUR	UKB	CHIP_inclusive	0.4342	1.07	6.25e-13
2:159925824:T:C	1	Phe10_I259__BIN_TOPMED_EUR	UKB	CHIP_inclusive	0.4342	0.9285	3.21e-11
4:104884951:A:T	1.1	OPCS_J749__BIN_TOPMED_EUR	UKB	CHIP_inclusive	0.4342	1.212	9.72e-15
5:1203384:T:C	0.99	OPCS_Q221__BIN_TOPMED_EUR	UKB	CHIP_inclusive	0.4342	0.9417	1.31e-08
5:1203384:T:C	0.95	Phe10_Z936__BIN_TOPMED_EUR	UKB	CHIP_inclusive	0.4342	0.9417	1.31e-08
5:1253629:G:A	1	6148_Eye_problems_disorders_5_Macular_degeneration_AnyInst__BIN_TOPMED_EUR	UKB	CHIP_inclusive	0.4342	0.9148	4.94e-13
5:1285859:C:A	0.99	Phe10_E119__BIN_TOPMED_EUR	UKB	CHIP_inclusive	0.4342	1.282	1.55e-140
5:1300195:G:T	1.1	21000_Ethnic_background_1_White_AnyInst__BIN_TOPMED_EUR	UKB	CHIP_inclusive	0.4342	0.8934	9.24e-23
5:1312214:C:T	1.1	OPCS_X931__BIN_TOPMED_EUR	UKB	CHIP_inclusive	0.4342	0.8662	7.28e-34
5:1366259:G:A	1.1	20003_Treatment_or_Medication_Code_1140909786_beclometasone_AnyInst__BIN_TOPMED_EUR	UKB	CHIP_inclusive	0.4342	1.215	1.07e-10
6:31261502:G:A	1	20002_Illness_code_SR_1220_diabetes_Phe10_E14_combined_AnyInst__BIN_TOPMED_EUR	UKB	CHIP_inclusive	0.4342	1.056	6.66e-09
1:226374920:A:C	0.99	Phe10_Z824__BIN_TOPMED_EUR	UKB	CHIP_inclusive	0.4343	1.114	2.61e-16
10:103908421:C:CTT	0.99	OPCS_M459__BIN_TOPMED_EUR	UKB	CHIP_inclusive	0.4343	0.9143	8.69e-09
12:26433896:A:G	0.93	1359_Poultry_intake_5_Once_or_more_daily_AnyInst__BIN_TOPMED_EUR	UKB	CHIP_inclusive	0.4343	1.187	4.71e-22
17:57386496:C:T	0.0097	4429_Average_monthly_beer_plus_cider_intake_0_arr_mean__RINT_TOPMED_EUR	UKB	CHIP_inclusive	0.4343	0.8313	3.65e-16
17:57386496:C:T	0.011	OD_Contour_0_to_1_Region_C1_Mean__RINT_TOPMED_EUR	UKB	CHIP_inclusive	0.4343	0.8313	3.65e-16
17:7668434:T:G	1.2	Phe10_D131__BIN_TOPMED_EUR	UKB	CHIP_inclusive	0.4343	1.292	1.94e-09
18:44571296:C:T	0.96	20002_Illness_code_SR_1446_anaemia_AnyInst__BIN_TOPMED_EUR	UKB	CHIP_inclusive	0.4343	0.921	3.54e-14
20:31671342:A:G	1	Phe10_Z080__BIN_TOPMED_EUR	UKB	CHIP_inclusive	0.4343	0.9273	5.91e-11
3:160558751:CT:C	0.9	20003_Treatment_or_Medication_Code_1140869848_methotrexate_AnyInst__BIN_TOPMED_EUR	UKB	CHIP_inclusive	0.4343	1.487	1.56e-22
5:1203384:T:C	0.95	Phe10_Z801__BIN_TOPMED_EUR	UKB	CHIP_inclusive	0.4343	0.9417	1.31e-08
5:1280362:G:A	1	1747_Hair_colour_natural_before_greying_4_Dark_brown_AnyInst__BIN_TOPMED_EUR	UKB	CHIP_inclusive	0.4343	1.179	2.78e-32
5:1372402:G:C	-0.0015	1588_Average_weekly_beer_plus_cider_intake_0_arr_mean__RINT_TOPMED_EUR	UKB	CHIP_inclusive	0.4343	1.09	2.36e-16
6:109321472:G:A	1	Phe10_R32__BIN_TOPMED_EUR	UKB	CHIP_inclusive	0.4343	0.8986	1.53e-29
6:109499851:C:T	1	RGC_BP_Med__BIN_TOPMED_EUR	UKB	CHIP_inclusive	0.4343	0.8474	4.85e-10
6:31261502:G:A	0.95	Phe10_S220__BIN_TOPMED_EUR	UKB	CHIP_inclusive	0.4343	1.056	6.66e-09
11:108043157:T:C	0.98	OPCS_Z494__BIN_TOPMED_EUR	UKB	CHIP_inclusive	0.4344	0.9216	1.03e-08
11:108217120:G:T	0.98	Phe10_I802__BIN_TOPMED_EUR	UKB	CHIP_inclusive	0.4344	1.119	1.89e-32
5:1278469:C:T	0.98	Phe10_Z090__BIN_TOPMED_EUR	UKB	CHIP_inclusive	0.4344	0.8827	2.41e-16
5:1288432:T:C	1	20514_Recent_lack_of_interest_or_pleasure_in_doing_things_3_More_than_half_the_days_AnyInst__BIN_TOPMED_EUR	UKB	CHIP_inclusive	0.4344	0.8798	3.11e-35
5:1312214:C:T	1.1	40006_Type_of_Cancer_ICD10_C911__BIN_TOPMED_EUR	UKB	CHIP_inclusive	0.4344	0.8662	7.28e-34
6:109415805:C:A	1	1647_Country_of_birth_UK_elsewhere_1_England_AnyInst__BIN_TOPMED_EUR	UKB	CHIP_inclusive	0.4344	1.095	4.17e-10
2:159821048:C:T	1	Phe10_J181__BIN_TOPMED_EUR	UKB	CHIP_inclusive	0.4345	1.07	6.25e-13
3:160106004:C:T	0.95	Phe10_I678__BIN_TOPMED_EUR	UKB	CHIP_inclusive	0.4345	1.107	5.43e-12
3:160558751:CT:C	1	30666_Direct_bilirubin_reportability_1_Reportable_at_assay_and_after_aliquot_correction_if_attempted_AnyInst__BIN_TOPMED_EUR	UKB	CHIP_inclusive	0.4345	1.487	1.56e-22
5:1303752:CT:C	1.1	Phe10_C787__BIN_TOPMED_EUR	UKB	CHIP_inclusive	0.4345	1.469	1.91e-11
6:109321472:G:A	1	Phe10_E1131__BIN_TOPMED_EUR	UKB	CHIP_inclusive	0.4345	0.8986	1.53e-29
6:109382480:G:C	1	2453_DD_Cancer_1_Yes_you_will_be_asked_about_this_later_by_an_interviewer_AnyInst__BIN_TOPMED_EUR	UKB	CHIP_inclusive	0.4345	0.8808	1.35e-34
22:50532618:T:C	-0.0034	2867_Age_started_smoking_in_former_smokers_0_arr_mean__RINT_TOPMED_EUR	UKB	CHIP_inclusive	0.4346	0.9473	2.68e-08
5:1288432:T:C	-0.0027	90146_Fraction_acceleration_800_milli_gravities_0_arr_mean__RINT_TOPMED_EUR	UKB	CHIP_inclusive	0.4346	0.8798	3.11e-35
6:109415805:C:A	1.1	Ank_Spon_ICD_SR_B27_negative__BIN_TOPMED_EUR	UKB	CHIP_inclusive	0.4346	1.095	4.17e-10
12:26433896:A:G	0.98	OPCS_Q221__BIN_TOPMED_EUR	UKB	CHIP_inclusive	0.4347	1.187	4.71e-22
18:44571296:C:T	1	1647_Country_of_birth_UK_elsewhere_1_England_AnyInst__BIN_TOPMED_EUR	UKB	CHIP_inclusive	0.4347	0.921	3.54e-14
18:44571296:C:T	0.96	20003_Treatment_or_Medication_Code_1141200004_pregabalin_AnyInst__BIN_TOPMED_EUR	UKB	CHIP_inclusive	0.4347	0.921	3.54e-14
5:1097331:G:A	0.99	20002_Illness_code_SR_1396_enlarged_prostate_Phe10_N40_combined_AnyInst__BIN_TOPMED_EUR	UKB	CHIP_inclusive	0.4347	0.9382	2.51e-11
5:1097331:G:A	1	RGC_TAG_Overweight__BIN_TOPMED_EUR	UKB	CHIP_inclusive	0.4347	0.9382	2.51e-11
5:1249701:C:T	0.98	2257_Hearing_difficulty_problems_background_noise_1_Yes_AnyInst__BIN_TOPMED_EUR	UKB	CHIP_inclusive	0.4347	1.27	3.2e-10
5:1366259:G:A	1.1	Phe10_M109__BIN_TOPMED_EUR	UKB	CHIP_inclusive	0.4347	1.215	1.07e-10
7:44864065:A:G	1	Phe10_R02__BIN_TOPMED_EUR	UKB	CHIP_inclusive	0.4347	1.074	3.86e-14
10:103908421:C:CTT	0.99	40022_Inpatient_record_origin_HES_Hospital_Episode_Statistics_from_England_AnyInst__BIN_TOPMED_EUR	UKB	CHIP_inclusive	0.4348	0.9143	8.69e-09
11:108043157:T:C	1.1	OPCS_Z831__BIN_TOPMED_EUR	UKB	CHIP_inclusive	0.4348	0.9216	1.03e-08
17:57386496:C:T	1.1	20165_FI1_numeric_addition_test_4_16_AnyInst__BIN_TOPMED_EUR	UKB	CHIP_inclusive	0.4348	0.8313	3.65e-16
2:159834145:G:A	0.86	OPCS_Z769__BIN_TOPMED_EUR	UKB	CHIP_inclusive	0.4348	0.8333	1.21e-08
3:150287063:C:G	0.97	102620_Homemade_soup_intake_2_2_AnyInst__BIN_TOPMED_EUR	UKB	CHIP_inclusive	0.4348	0.9235	5.69e-10
5:1203384:T:C	1.1	Phe10_N70__BIN_TOPMED_EUR	UKB	CHIP_inclusive	0.4348	0.9417	1.31e-08
7:44864065:A:G	1	20002_Illness_code_SR_1452_eczema_dermatitis_AnyInst__BIN_TOPMED_EUR	UKB	CHIP_inclusive	0.4348	1.074	3.86e-14
2:159604967:C:T	0.96	OPCS_Z673__BIN_TOPMED_EUR	UKB	CHIP_inclusive	0.4349	0.947	1.02e-08
2:159821048:C:T	0.0016	21001_Body_mass_index_BMI_0_arr_mean__RINT_TOPMED_EUR	UKB	CHIP_inclusive	0.4349	1.07	6.25e-13
2:159834145:G:A	1.1	Phe10_I518__BIN_TOPMED_EUR	UKB	CHIP_inclusive	0.4349	0.8333	1.21e-08
3:160106004:C:T	0.95	4946_FI2_identify_largest_number_987_987_AnyInst__BIN_TOPMED_EUR	UKB	CHIP_inclusive	0.4349	1.107	5.43e-12
5:1253629:G:A	0.99	30856_Testosterone_reportability_4_Not_reportable_at_assay_too_low_AnyInst__BIN_TOPMED_EUR	UKB	CHIP_inclusive	0.4349	0.9148	4.94e-13
5:1278469:C:T	0.93	Phe10_C82__BIN_TOPMED_EUR	UKB	CHIP_inclusive	0.4349	0.8827	2.41e-16
5:1288432:T:C	1	20002_Illness_code_SR_1262_parkinsons_disease_AnyInst__BIN_TOPMED_EUR	UKB	CHIP_inclusive	0.4349	0.8798	3.11e-35
5:1366259:G:A	-0.0097	5992_ECG_phase_duration_0_arr_mean__RINT_TOPMED_EUR	UKB	CHIP_inclusive	0.4349	1.215	1.07e-10
5:1372402:G:C	-0.002	26412_Employment_score_England_0_arr_mean__RINT_TOPMED_EUR	UKB	CHIP_inclusive	0.4349	1.09	2.36e-16
6:31261502:G:A	0.99	924_Usual_walking_pace_1_Slow_pace_AnyInst__BIN_TOPMED_EUR	UKB	CHIP_inclusive	0.4349	1.056	6.66e-09
6:31261502:G:A	1.1	Phe10_T393__BIN_TOPMED_EUR	UKB	CHIP_inclusive	0.4349	1.056	6.66e-09
1:226374920:A:C	-0.0036	90054_Wear_duration_during_Tuesday_0_arr_mean__RINT_TOPMED_EUR	UKB	CHIP_inclusive	0.435	1.114	2.61e-16
17:7668434:T:G	1	1508_Coffee_type_3_Ground_coffee_include_espresso_filter_etc_AnyInst__BIN_TOPMED_EUR	UKB	CHIP_inclusive	0.435	1.292	1.94e-09
5:1249701:C:T	1.1	Phe10_E21__BIN_TOPMED_EUR	UKB	CHIP_inclusive	0.435	1.27	3.2e-10
6:109321472:G:A	1	20002_Illness_code_SR_1264_epilepsy_AnyInst__BIN_TOPMED_EUR	UKB	CHIP_inclusive	0.435	0.8986	1.53e-29
6:31261502:G:A	1	OPCS_F328__BIN_TOPMED_EUR	UKB	CHIP_inclusive	0.435	1.056	6.66e-09
3:160419960:A:T	0.99	62_Willing_to_attempt_cognitive_tests_2_I_am_unable_to_try_this_AnyInst__BIN_TOPMED_EUR	UKB	CHIP_inclusive	0.4351	1.125	7.09e-36
5:1267766:C:G	0.94	Phe10_Z951__BIN_TOPMED_EUR	UKB	CHIP_inclusive	0.4351	1.336	2.02e-18
5:1278469:C:T	0.99	1170_Getting_up_in_morning_2_Not_very_easy_AnyInst__BIN_TOPMED_EUR	UKB	CHIP_inclusive	0.4351	0.8827	2.41e-16
5:1280362:G:A	0.99	20111_Illnesses_of_siblings_neg_27_None_of_the_above_group_2_AnyInst__BIN_TOPMED_EUR	UKB	CHIP_inclusive	0.4351	1.179	2.78e-32
5:1285859:C:A	1	20110_Illnesses_of_mother_neg_17_None_of_the_above_group_1_AnyInst__BIN_TOPMED_EUR	UKB	CHIP_inclusive	0.4351	1.282	1.55e-140
5:1303752:CT:C	0.85	Phe10_I518__BIN_TOPMED_EUR	UKB	CHIP_inclusive	0.4351	1.469	1.91e-11
5:1372402:G:C	0.98	Phe10_R87618__BIN_TOPMED_EUR	UKB	CHIP_inclusive	0.4351	1.09	2.36e-16
5:1372402:G:C	1	Phe10_S223__BIN_TOPMED_EUR	UKB	CHIP_inclusive	0.4351	1.09	2.36e-16
6:109415805:C:A	0.97	OPCS_X339__BIN_TOPMED_EUR	UKB	CHIP_inclusive	0.4351	1.095	4.17e-10
11:108043157:T:C	1	1717_Skin_colour_5_Brown_AnyInst__BIN_TOPMED_EUR	UKB	CHIP_inclusive	0.4352	0.9216	1.03e-08
11:108217120:G:T	1	21000_Ethnic_background_1001_British_AnyInst__BIN_TOPMED_EUR	UKB	CHIP_inclusive	0.4352	1.119	1.89e-32
2:159821048:C:T	1	OPCS_Z474__BIN_TOPMED_EUR	UKB	CHIP_inclusive	0.4352	1.07	6.25e-13
22:50532618:T:C	1	Phe10_Z92__BIN_TOPMED_EUR	UKB	CHIP_inclusive	0.4352	0.9473	2.68e-08
3:160419960:A:T	1	Phe10_I831__BIN_TOPMED_EUR	UKB	CHIP_inclusive	0.4352	1.125	7.09e-36
3:160558751:CT:C	0.97	RGC_CAD__BIN_TOPMED_EUR	UKB	CHIP_inclusive	0.4352	1.487	1.56e-22
5:1253629:G:A	0.94	OPCS_J749__BIN_TOPMED_EUR	UKB	CHIP_inclusive	0.4352	0.9148	4.94e-13
5:1300195:G:T	-0.0017	21002_Weight_0_arr_mean__RINT_TOPMED_EUR	UKB	CHIP_inclusive	0.4352	0.8934	9.24e-23
5:1361187:G:C	-0.006	22704_Home_location_north_co_ordinate_rounded_0_arr_mean__RINT_TOPMED_EUR	UKB	CHIP_inclusive	0.4352	0.7941	3.21e-08
5:1361187:G:C	1.2	Phe10_L088__BIN_TOPMED_EUR	UKB	CHIP_inclusive	0.4352	0.7941	3.21e-08
5:1361773:T:C	0.0026	30384_Volume_of_serum_held_by_UKB_0_arr_mean__RINT_TOPMED_EUR	UKB	CHIP_inclusive	0.4352	0.8904	9.58e-15
6:31261502:G:A	0.97	Phe10_C446__BIN_TOPMED_EUR	UKB	CHIP_inclusive	0.4352	1.056	6.66e-09
3:160440785:C:T	0.96	OPCS_B274__BIN_TOPMED_EUR	UKB	CHIP_inclusive	0.4353	0.9009	5.73e-09
5:1303752:CT:C	1.2	Phe10_K91__BIN_TOPMED_EUR	UKB	CHIP_inclusive	0.4353	1.469	1.91e-11
6:43388113:A:G	0.95	OPCS_G218__BIN_TOPMED_EUR	UKB	CHIP_inclusive	0.4353	0.9486	1.94e-08
6:43388113:A:G	0.98	Phe10_E86__BIN_TOPMED_EUR	UKB	CHIP_inclusive	0.4353	0.9486	1.94e-08
7:44864065:A:G	0.98	Phe10_R000__BIN_TOPMED_EUR	UKB	CHIP_inclusive	0.4353	1.074	3.86e-14
11:108444879:C:T	0.97	RGC_Metformin_Med__BIN_TOPMED_EUR	UKB	CHIP_inclusive	0.4354	1.227	4.89e-13
2:159821048:C:T	0.98	Phe10_C43__BIN_TOPMED_EUR	UKB	CHIP_inclusive	0.4354	1.07	6.25e-13
2:159925824:T:C	1	Phe10_I500__BIN_TOPMED_EUR	UKB	CHIP_inclusive	0.4354	0.9285	3.21e-11
20:31671342:A:G	1	20002_Illness_code_SR_1278_cataract_AnyInst__BIN_TOPMED_EUR	UKB	CHIP_inclusive	0.4354	0.9273	5.91e-11
22:50532618:T:C	0.98	20003_Treatment_or_Medication_Code_1140884516_thyroxine_product_AnyInst__BIN_TOPMED_EUR	UKB	CHIP_inclusive	0.4354	0.9473	2.68e-08
3:128484651:AT:A	1	20003_Treatment_or_Medication_Code_1140862572_budesonide_AnyInst__BIN_TOPMED_EUR	UKB	CHIP_inclusive	0.4354	1.057	1.17e-08
5:1300195:G:T	0.0021	41259_Records_in_HES_inpatient_main_dataset_0_arr_mean__RINT_TOPMED_EUR	UKB	CHIP_inclusive	0.4354	0.8934	9.24e-23
11:108217120:G:T	1	20110_Illnesses_of_mother_1_Heart_disease_AnyInst__BIN_TOPMED_EUR	UKB	CHIP_inclusive	0.4355	1.119	1.89e-32
11:108444879:C:T	1.1	20003_Treatment_or_Medication_Code_1140926606_salbutamol_100micrograms_spacehaler_AnyInst__BIN_TOPMED_EUR	UKB	CHIP_inclusive	0.4355	1.227	4.89e-13
14:100712378:C:G	-0.005	5257_Corneal_resistance_factor_right_0_arr_mean__RINT_TOPMED_EUR	UKB	CHIP_inclusive	0.4355	0.9227	5.54e-09
18:44571296:C:T	-0.004	20261_avMSE_0_arr_mean__RINT_TOPMED_EUR	UKB	CHIP_inclusive	0.4355	0.921	3.54e-14
3:160106004:C:T	1	20003_Treatment_or_Medication_Code_1140872228_gabapentin_AnyInst__BIN_TOPMED_EUR	UKB	CHIP_inclusive	0.4355	1.107	5.43e-12
5:1203384:T:C	0.97	OPCS_M141__BIN_TOPMED_EUR	UKB	CHIP_inclusive	0.4355	0.9417	1.31e-08
5:1280362:G:A	1	1349_Processed_meat_intake_2_Once_a_week_AnyInst__BIN_TOPMED_EUR	UKB	CHIP_inclusive	0.4355	1.179	2.78e-32
5:1372402:G:C	-0.0013	23109_Impedance_of_arm_right_0_arr_mean__RINT_TOPMED_EUR	UKB	CHIP_inclusive	0.4355	1.09	2.36e-16
1:226374920:A:C	1	Phe10_M4782__BIN_TOPMED_EUR	UKB	CHIP_inclusive	0.4356	1.114	2.61e-16
2:159604967:C:T	1	Phe10_H65__BIN_TOPMED_EUR	UKB	CHIP_inclusive	0.4356	0.947	1.02e-08
20:31671342:A:G	1	1508_Coffee_type_3_Ground_coffee_include_espresso_filter_etc_AnyInst__BIN_TOPMED_EUR	UKB	CHIP_inclusive	0.4356	0.9273	5.91e-11
3:128484651:AT:A	0.96	Phe10_H532__BIN_TOPMED_EUR	UKB	CHIP_inclusive	0.4356	1.057	1.17e-08
5:1278469:C:T	-0.0044	40009_Reported_occurrences_of_cancer_0_arr_mean__RINT_TOPMED_EUR	UKB	CHIP_inclusive	0.4356	0.8827	2.41e-16
5:1296643:T:C	1.1	Phe10_J320__BIN_TOPMED_EUR	UKB	CHIP_inclusive	0.4356	1.239	6.94e-14
5:1303752:CT:C	0.97	Phe10_I10__BIN_TOPMED_EUR	UKB	CHIP_inclusive	0.4356	1.469	1.91e-11
6:109321472:G:A	0.99	Phe10_K802__BIN_TOPMED_EUR	UKB	CHIP_inclusive	0.4356	0.8986	1.53e-29
6:43388113:A:G	1	OPCS_C601__BIN_TOPMED_EUR	UKB	CHIP_inclusive	0.4356	0.9486	1.94e-08
2:159821048:C:T	0.96	Phe10_I248__BIN_TOPMED_EUR	UKB	CHIP_inclusive	0.4357	1.07	6.25e-13
22:50532618:T:C	0.98	Phe10_Z980__BIN_TOPMED_EUR	UKB	CHIP_inclusive	0.4357	0.9473	2.68e-08
3:101435231:TA:T	1	Phe10_K802__BIN_TOPMED_EUR	UKB	CHIP_inclusive	0.4357	0.9336	1.1e-12
5:1249701:C:T	1.1	Phe10_Z951__BIN_TOPMED_EUR	UKB	CHIP_inclusive	0.4357	1.27	3.2e-10
5:1267766:C:G	0.85	Phe10_Z039__BIN_TOPMED_EUR	UKB	CHIP_inclusive	0.4357	1.336	2.02e-18
5:1280362:G:A	0.97	OPCS_Z481__BIN_TOPMED_EUR	UKB	CHIP_inclusive	0.4357	1.179	2.78e-32
5:1300195:G:T	1	20003_Treatment_or_Medication_Code_1141200004_pregabalin_AnyInst__BIN_TOPMED_EUR	UKB	CHIP_inclusive	0.4357	0.8934	9.24e-23
12:26433896:A:G	0.92	Phe10_M86__BIN_TOPMED_EUR	UKB	CHIP_inclusive	0.4358	1.187	4.71e-22
17:57386496:C:T	-0.0046	3146_Speed_of_sound_through_heel_0_arr_mean__RINT_TOPMED_EUR	UKB	CHIP_inclusive	0.4358	0.8313	3.65e-16
3:101435231:TA:T	0.99	Phe10_C78__BIN_TOPMED_EUR	UKB	CHIP_inclusive	0.4358	0.9336	1.1e-12
5:1366259:G:A	0.87	OPCS_W248__BIN_TOPMED_EUR	UKB	CHIP_inclusive	0.4358	1.215	1.07e-10
20:31671342:A:G	0.98	100950_Sliced_bread_intake_5_5_AnyInst__BIN_TOPMED_EUR	UKB	CHIP_inclusive	0.4359	0.9273	5.91e-11
22:50532618:T:C	-0.0035	20261_avMSE_0_arr_mean__RINT_TOPMED_EUR	UKB	CHIP_inclusive	0.4359	0.9473	2.68e-08
5:1267766:C:G	0.0066	30740_Glucose_0_arr_mean__RINT_TOPMED_EUR	UKB	CHIP_inclusive	0.4359	1.336	2.02e-18
5:1361187:G:C	0.0057	1588_Average_weekly_beer_plus_cider_intake_0_arr_mean__RINT_TOPMED_EUR	UKB	CHIP_inclusive	0.4359	0.7941	3.21e-08
8:129563195:T:C	0.95	Phe10_Z801__BIN_TOPMED_EUR	UKB	CHIP_inclusive	0.4359	1.06	5.81e-10
1:226374920:A:C	0.97	40006_Type_of_Cancer_ICD10_C18__BIN_TOPMED_EUR	UKB	CHIP_inclusive	0.436	1.114	2.61e-16
17:7668434:T:G	0.97	Phe10_E78__BIN_TOPMED_EUR	UKB	CHIP_inclusive	0.436	1.292	1.94e-09
18:44571296:C:T	0.99	Phe10_D12__BIN_TOPMED_EUR	UKB	CHIP_inclusive	0.436	0.921	3.54e-14
18:44571296:C:T	0.98	Phe10_R6889__BIN_TOPMED_EUR	UKB	CHIP_inclusive	0.436	0.921	3.54e-14
21:34972056:C:T	1	Phe10_H52__BIN_TOPMED_EUR	UKB	CHIP_inclusive	0.436	1.064	1.99e-10
3:128484651:AT:A	1	OPCS_X708__BIN_TOPMED_EUR	UKB	CHIP_inclusive	0.436	1.057	1.17e-08
5:1228120:CT:C	0.99	20003_Treatment_or_Medication_Code_1141191044_levothyroxine_sodium_AnyInst__BIN_TOPMED_EUR	UKB	CHIP_inclusive	0.436	1.059	3.73e-09
5:1253629:G:A	0.94	Phe10_O469__BIN_TOPMED_EUR	UKB	CHIP_inclusive	0.436	0.9148	4.94e-13
5:1278469:C:T	1	Phe10_Z824__BIN_TOPMED_EUR	UKB	CHIP_inclusive	0.436	0.8827	2.41e-16
5:1447647:G:C	1	Phe10_Z864__BIN_TOPMED_EUR	UKB	CHIP_inclusive	0.436	0.9141	3.43e-08
6:31261502:G:A	0.0018	26416_Crime_score_England_0_arr_mean__RINT_TOPMED_EUR	UKB	CHIP_inclusive	0.436	1.056	6.66e-09
1:226374920:A:C	0.97	Phe10_K519__BIN_TOPMED_EUR	UKB	CHIP_inclusive	0.4361	1.114	2.61e-16
21:34972056:C:T	0.95	101160_Bread_roll_intake_4_4_AnyInst__BIN_TOPMED_EUR	UKB	CHIP_inclusive	0.4361	1.064	1.99e-10
5:1361773:T:C	-0.0029	24501_Domestic_garden_percentage_buffer_1000m_0_arr_mean__RINT_TOPMED_EUR	UKB	CHIP_inclusive	0.4361	0.8904	9.58e-15
11:108217120:G:T	1	20003_Treatment_or_Medication_Code_1140862572_budesonide_AnyInst__BIN_TOPMED_EUR	UKB	CHIP_inclusive	0.4362	1.119	1.89e-32
14:100712378:C:G	-0.0048	5135_3mm_strong_meridian_left_0_arr_mean__RINT_TOPMED_EUR	UKB	CHIP_inclusive	0.4362	0.9227	5.54e-09
17:7668434:T:G	-0.012	90073_Wear_duration_during_13_00_13_59_0_arr_mean__RINT_TOPMED_EUR	UKB	CHIP_inclusive	0.4362	1.292	1.94e-09
2:159821048:C:T	1	1787_Maternal_smoking_around_birth_0_No_AnyInst__BIN_TOPMED_EUR	UKB	CHIP_inclusive	0.4362	1.07	6.25e-13
5:1228125:T:C	0.97	Phe10_Y43__BIN_TOPMED_EUR	UKB	CHIP_inclusive	0.4362	1.105	7.75e-10
5:1285917:G:A	1	2395_Hair_balding_pattern_3_Pattern_3_AnyInst__BIN_TOPMED_EUR	UKB	CHIP_inclusive	0.4362	1.273	4.88e-09
6:109382480:G:C	1	Phe10_S610__BIN_TOPMED_EUR	UKB	CHIP_inclusive	0.4362	0.8808	1.35e-34
1:226374920:A:C	1	Phe10_E21__BIN_TOPMED_EUR	UKB	CHIP_inclusive	0.4363	1.114	2.61e-16
17:7668434:T:G	1.1	Phe10_R32__BIN_TOPMED_EUR	UKB	CHIP_inclusive	0.4363	1.292	1.94e-09
2:159821048:C:T	1	20002_Illness_code_SR_1463_ulcerative_colitis_Phe10_K51_combined_AnyInst__BIN_TOPMED_EUR	UKB	CHIP_inclusive	0.4363	1.07	6.25e-13
21:34972056:C:T	-0.0016	22702_Home_location_east_co_ordinate_rounded_0_arr_mean__RINT_TOPMED_EUR	UKB	CHIP_inclusive	0.4363	1.064	1.99e-10
3:128484651:AT:A	-0.0018	30890_Vitamin_D_0_arr_mean__RINT_TOPMED_EUR	UKB	CHIP_inclusive	0.4363	1.057	1.17e-08
3:160106004:C:T	0.99	Phe10_M255__BIN_TOPMED_EUR	UKB	CHIP_inclusive	0.4363	1.107	5.43e-12
5:1303752:CT:C	1.3	OPCS_T851__BIN_TOPMED_EUR	UKB	CHIP_inclusive	0.4363	1.469	1.91e-11
6:109321472:G:A	0.95	Phe10_S619__BIN_TOPMED_EUR	UKB	CHIP_inclusive	0.4363	0.8986	1.53e-29
6:109449666:G:A	1	102140_Milk_based_pudding_intake_1_1_AnyInst__BIN_TOPMED_EUR	UKB	CHIP_inclusive	0.4363	1.118	3.14e-09
2:159925824:T:C	0.97	Phe10_D37__BIN_TOPMED_EUR	UKB	CHIP_inclusive	0.4364	0.9285	3.21e-11
22:50532618:T:C	-0.0025	2744_Birth_weight_of_first_child_0_arr_mean__RINT_TOPMED_EUR	UKB	CHIP_inclusive	0.4364	0.9473	2.68e-08
5:1203384:T:C	1	OPCS_X708__BIN_TOPMED_EUR	UKB	CHIP_inclusive	0.4364	0.9417	1.31e-08
5:1253629:G:A	0.95	30646_Apolipoprotein_B_reportability_1_Reportable_at_assay_and_after_aliquot_correction_if_attempted_AnyInst__BIN_TOPMED_EUR	UKB	CHIP_inclusive	0.4364	0.9148	4.94e-13
5:1280362:G:A	0.97	Phe10_G409__BIN_TOPMED_EUR	UKB	CHIP_inclusive	0.4364	1.179	2.78e-32
5:1366259:G:A	1.1	Phe10_S610__BIN_TOPMED_EUR	UKB	CHIP_inclusive	0.4364	1.215	1.07e-10
5:1447647:G:C	0.99	Phe10_K80__BIN_TOPMED_EUR	UKB	CHIP_inclusive	0.4364	0.9141	3.43e-08
1:226374920:A:C	-0.002	135_Number_of_self_reported_non_cancer_illnesses_0_arr_mean__RINT_TOPMED_EUR	UKB	CHIP_inclusive	0.4365	1.114	2.61e-16
11:108217120:G:T	1	6142_Current_employment_status_4_Unable_to_work_because_of_sickness_or_disability_AnyInst__BIN_TOPMED_EUR	UKB	CHIP_inclusive	0.4365	1.119	1.89e-32
3:150287063:C:G	0.0071	OD_Contour_1_to_2_Region_I6_Mean__RINT_TOPMED_EUR	UKB	CHIP_inclusive	0.4365	0.9235	5.69e-10
3:160440785:C:T	0.98	21040_Satisfaction_with_bowel_habits_8_8_AnyInst__BIN_TOPMED_EUR	UKB	CHIP_inclusive	0.4365	0.9009	5.73e-09
3:160558751:CT:C	0.81	OPCS_Z769__BIN_TOPMED_EUR	UKB	CHIP_inclusive	0.4365	1.487	1.56e-22
5:1249701:C:T	0.95	Phe10_Z853__BIN_TOPMED_EUR	UKB	CHIP_inclusive	0.4365	1.27	3.2e-10
5:1280362:G:A	0.94	20001_Cancer_self_reported_1020_large_bowel_cancer_colorectal_cancer_AnyInst__BIN_TOPMED_EUR	UKB	CHIP_inclusive	0.4365	1.179	2.78e-32
5:1312214:C:T	1	Phe10_R298__BIN_TOPMED_EUR	UKB	CHIP_inclusive	0.4365	0.8662	7.28e-34
11:108043157:T:C	0.004	4101_Heel_broadband_ultrasound_attenuation_left_0_arr_mean__RINT_TOPMED_EUR	UKB	CHIP_inclusive	0.4366	0.9216	1.03e-08
2:159925824:T:C	1	Phe10_Z951__BIN_TOPMED_EUR	UKB	CHIP_inclusive	0.4366	0.9285	3.21e-11
5:1267766:C:G	-0.018	OS_Contour_0_to_1_Region_S3_Mean__RINT_TOPMED_EUR	UKB	CHIP_inclusive	0.4366	1.336	2.02e-18
5:1280362:G:A	1.1	Phe10_K766__BIN_TOPMED_EUR	UKB	CHIP_inclusive	0.4366	1.179	2.78e-32
5:1285859:C:A	0.99	2267_Use_of_sun_uv_protection_1_Never_rarely_AnyInst__BIN_TOPMED_EUR	UKB	CHIP_inclusive	0.4366	1.282	1.55e-140
5:1285917:G:A	-0.013	90055_Wear_duration_during_Wednesday_0_arr_mean__RINT_TOPMED_EUR	UKB	CHIP_inclusive	0.4366	1.273	4.88e-09
21:34972056:C:T	1	20003_Treatment_or_Medication_Code_1141146188_latanoprost_AnyInst__BIN_TOPMED_EUR	UKB	CHIP_inclusive	0.4367	1.064	1.99e-10
3:160440785:C:T	1.1	Phe10_T93__BIN_TOPMED_EUR	UKB	CHIP_inclusive	0.4367	0.9009	5.73e-09
5:1447647:G:C	0.98	RGC_CKD_CC__BIN_TOPMED_EUR	UKB	CHIP_inclusive	0.4367	0.9141	3.43e-08
11:108444879:C:T	0.94	Phe10_I35__BIN_TOPMED_EUR	UKB	CHIP_inclusive	0.4368	1.227	4.89e-13
11:108444879:C:T	0.018	RGC_CornealAstigmatism_0_6mm_right_started_wearing_glasses_contacts_after_40__RINT_TOPMED_EUR	UKB	CHIP_inclusive	0.4368	1.227	4.89e-13
18:44571296:C:T	1	20160_Ever_smoked_1_Yes_AnyInst__BIN_TOPMED_EUR	UKB	CHIP_inclusive	0.4368	0.921	3.54e-14
3:128484651:AT:A	-0.0013	23106_Impedance_of_whole_body_0_arr_mean__RINT_TOPMED_EUR	UKB	CHIP_inclusive	0.4368	1.057	1.17e-08
4:104884951:A:T	-0.0044	30374_Volume_of_Li_Hep_plasma_held_by_UKB_0_arr_mean__RINT_TOPMED_EUR	UKB	CHIP_inclusive	0.4368	1.212	9.72e-15
5:1267766:C:G	0.95	Phe10_Z121__BIN_TOPMED_EUR	UKB	CHIP_inclusive	0.4368	1.336	2.02e-18
5:1280362:G:A	0.96	Phe10_Z932__BIN_TOPMED_EUR	UKB	CHIP_inclusive	0.4368	1.179	2.78e-32
5:1296643:T:C	1	100270_Filtered_coffee_intake_3_3_AnyInst__BIN_TOPMED_EUR	UKB	CHIP_inclusive	0.4368	1.239	6.94e-14
5:1300195:G:T	0.98	OPCS_L874__BIN_TOPMED_EUR	UKB	CHIP_inclusive	0.4368	0.8934	9.24e-23
5:1300195:G:T	0.98	Phe10_M35__BIN_TOPMED_EUR	UKB	CHIP_inclusive	0.4368	0.8934	9.24e-23
5:1361773:T:C	0.97	Phe10_H409__BIN_TOPMED_EUR	UKB	CHIP_inclusive	0.4368	0.8904	9.58e-15
5:1372402:G:C	1	OPCS_M536__BIN_TOPMED_EUR	UKB	CHIP_inclusive	0.4368	1.09	2.36e-16
7:44864065:A:G	0.98	Phe10_I67__BIN_TOPMED_EUR	UKB	CHIP_inclusive	0.4368	1.074	3.86e-14
17:7668434:T:G	1.1	Phe10_Z43__BIN_TOPMED_EUR	UKB	CHIP_inclusive	0.4369	1.292	1.94e-09
3:101435231:TA:T	1	20003_Treatment_or_Medication_Code_1140923022_arimidex_1mg_tablet_AnyInst__BIN_TOPMED_EUR	UKB	CHIP_inclusive	0.4369	0.9336	1.1e-12
3:150287063:C:G	1	1787_Maternal_smoking_around_birth_0_No_AnyInst__BIN_TOPMED_EUR	UKB	CHIP_inclusive	0.4369	0.9235	5.69e-10
5:1253629:G:A	0.99	2316_Wheeze_or_whistling_in_the_chest_in_last_year_1_Yes_AnyInst__BIN_TOPMED_EUR	UKB	CHIP_inclusive	0.4369	0.9148	4.94e-13
5:1296643:T:C	0.97	Phe10_D649__BIN_TOPMED_EUR	UKB	CHIP_inclusive	0.4369	1.239	6.94e-14
5:1300195:G:T	0.99	20002_Illness_code_SR_1220_diabetes_Phe10_E14_combined_AnyInst__BIN_TOPMED_EUR	UKB	CHIP_inclusive	0.4369	0.8934	9.24e-23
5:1303752:CT:C	-0.0087	30700_Creatinine_0_arr_mean__RINT_TOPMED_EUR	UKB	CHIP_inclusive	0.4369	1.469	1.91e-11
5:1361187:G:C	0.97	20111_Illnesses_of_siblings_1_Heart_disease_AnyInst__BIN_TOPMED_EUR	UKB	CHIP_inclusive	0.4369	0.7941	3.21e-08
5:1366259:G:A	0.94	20002_Illness_code_SR_1225_hyperthyroidism_thyrotoxicosis_AnyInst__BIN_TOPMED_EUR	UKB	CHIP_inclusive	0.4369	1.215	1.07e-10
5:1366259:G:A	-0.009	4290_Duration_screen_displayed_0_arr_mean__RINT_TOPMED_EUR	UKB	CHIP_inclusive	0.4369	1.215	1.07e-10
5:1366259:G:A	1	6155_Vitamin_and_mineral_supplements_1_Vitamin_A_AnyInst__BIN_TOPMED_EUR	UKB	CHIP_inclusive	0.4369	1.215	1.07e-10
6:109499851:C:T	0.0045	22024_DNA_concentration_0_arr_mean__RINT_TOPMED_EUR	UKB	CHIP_inclusive	0.4369	0.8474	4.85e-10
11:108043157:T:C	1	2395_Hair_balding_pattern_4_Pattern_4_AnyInst__BIN_TOPMED_EUR	UKB	CHIP_inclusive	0.437	0.9216	1.03e-08
14:100712378:C:G	1.1	Phe10_D131__BIN_TOPMED_EUR	UKB	CHIP_inclusive	0.437	0.9227	5.54e-09
17:7668434:T:G	1	1727_Ease_of_skin_tanning_1_Get_very_tanned_AnyInst__BIN_TOPMED_EUR	UKB	CHIP_inclusive	0.437	1.292	1.94e-09
17:7827723:C:G	1	Phe10_M94__BIN_TOPMED_EUR	UKB	CHIP_inclusive	0.437	0.9342	1.64e-11
17:7827723:C:G	1	Phe10_M94__BIN_TOPMED_EUR	UKB	CHIP_inclusive	0.437	0.9342	1.64e-11
18:44571296:C:T	1	OPCS_X352__BIN_TOPMED_EUR	UKB	CHIP_inclusive	0.437	0.921	3.54e-14
20:31671342:A:G	-0.002	20009_Interpolated_Age_of_participant_when_non_cancer_illness_first_diagnosed_0_arr_mean__RINT_TOPMED_EUR	UKB	CHIP_inclusive	0.437	0.9273	5.91e-11
20:31671342:A:G	0.96	Phe10_C859__BIN_TOPMED_EUR	UKB	CHIP_inclusive	0.437	0.9273	5.91e-11
3:160558751:CT:C	1	943_Frequency_of_stair_climbing_in_last_4_weeks_5_More_than_20_times_a_day_AnyInst__BIN_TOPMED_EUR	UKB	CHIP_inclusive	0.437	1.487	1.56e-22
5:1097331:G:A	-0.0033	2897_Age_stopped_smoking_0_arr_mean__RINT_TOPMED_EUR	UKB	CHIP_inclusive	0.437	0.9382	2.51e-11
5:1249701:C:T	0.86	670_Type_of_accommodation_lived_in_4_Sheltered_accommodation_AnyInst__BIN_TOPMED_EUR	UKB	CHIP_inclusive	0.437	1.27	3.2e-10
5:1285917:G:A	0.9	Phe10_Z029__BIN_TOPMED_EUR	UKB	CHIP_inclusive	0.437	1.273	4.88e-09
5:1296643:T:C	1	20111_Illnesses_of_siblings_9_Diabetes_AnyInst__BIN_TOPMED_EUR	UKB	CHIP_inclusive	0.437	1.239	6.94e-14
5:1312214:C:T	1	Phe10_H532__BIN_TOPMED_EUR	UKB	CHIP_inclusive	0.437	0.8662	7.28e-34
5:1447647:G:C	0.99	Phe10_Z51__BIN_TOPMED_EUR	UKB	CHIP_inclusive	0.437	0.9141	3.43e-08
18:44571296:C:T	0.97	20002_Illness_code_SR_1456_malabsorption_coeliac_disease_AnyInst__BIN_TOPMED_EUR	UKB	CHIP_inclusive	0.4371	0.921	3.54e-14
18:44571296:C:T	-0.003	90078_Wear_duration_during_18_00_18_59_0_arr_mean__RINT_TOPMED_EUR	UKB	CHIP_inclusive	0.4371	0.921	3.54e-14
21:34972056:C:T	0.95	Phe10_S619__BIN_TOPMED_EUR	UKB	CHIP_inclusive	0.4371	1.064	1.99e-10
22:50532618:T:C	1	1339_Non_oily_fish_intake_2_Once_a_week_AnyInst__BIN_TOPMED_EUR	UKB	CHIP_inclusive	0.4371	0.9473	2.68e-08
5:1288432:T:C	0.98	1518_Hot_drink_temperature_neg_2_Do_not_drink_hot_drinks_AnyInst__BIN_TOPMED_EUR	UKB	CHIP_inclusive	0.4371	0.8798	3.11e-35
11:108217120:G:T	1	20487_Felt_hated_by_family_member_as_a_child_3_Often_AnyInst__BIN_TOPMED_EUR	UKB	CHIP_inclusive	0.4372	1.119	1.89e-32
12:26433896:A:G	1.1	20001_Cancer_self_reported_1022_colon_cancer_sigmoid_cancer_AnyInst__BIN_TOPMED_EUR	UKB	CHIP_inclusive	0.4372	1.187	4.71e-22
2:159925824:T:C	0.99	4674_Private_healthcare_4_No_never_AnyInst__BIN_TOPMED_EUR	UKB	CHIP_inclusive	0.4372	0.9285	3.21e-11
5:1203384:T:C	0.98	3090_Used_an_inhaler_for_chest_within_last_hour_0_No_AnyInst__BIN_TOPMED_EUR	UKB	CHIP_inclusive	0.4372	0.9417	1.31e-08
5:1288432:T:C	1	OPCS_W784__BIN_TOPMED_EUR	UKB	CHIP_inclusive	0.4372	0.8798	3.11e-35
5:1288432:T:C	1	Phe10_K64__BIN_TOPMED_EUR	UKB	CHIP_inclusive	0.4372	0.8798	3.11e-35
5:1293971:C:T	1	Phe10_P2912__BIN_TOPMED_EUR	UKB	CHIP_inclusive	0.4372	1.168	2.15e-51
5:1293971:C:T	1	Phe10_P291__BIN_TOPMED_EUR	UKB	CHIP_inclusive	0.4372	1.168	2.15e-51
5:1300195:G:T	0.97	20003_Treatment_or_Medication_Code_1140869848_methotrexate_AnyInst__BIN_TOPMED_EUR	UKB	CHIP_inclusive	0.4372	0.8934	9.24e-23
6:109321472:G:A	1	Phe10_N201__BIN_TOPMED_EUR	UKB	CHIP_inclusive	0.4372	0.8986	1.53e-29
11:108217120:G:T	0.95	54_UK_Biobank_assessment_centre_11023_Wrexham_AnyInst__BIN_TOPMED_EUR	UKB	CHIP_inclusive	0.4373	1.119	1.89e-32
11:108444879:C:T	0.97	RGC_MI__BIN_TOPMED_EUR	UKB	CHIP_inclusive	0.4373	1.227	4.89e-13
2:159821048:C:T	1	20003_Treatment_or_Medication_Code_1141180212_escitalopram_AnyInst__BIN_TOPMED_EUR	UKB	CHIP_inclusive	0.4373	1.07	6.25e-13
11:108217120:G:T	1	100400_Standard_tea_intake_600_6_AnyInst__BIN_TOPMED_EUR	UKB	CHIP_inclusive	0.4374	1.119	1.89e-32
17:7668434:T:G	1.1	20002_Illness_code_SR_1281_retinal_detachment_AnyInst__BIN_TOPMED_EUR	UKB	CHIP_inclusive	0.4374	1.292	1.94e-09
5:1296643:T:C	0.9	Phe10_H358__BIN_TOPMED_EUR	UKB	CHIP_inclusive	0.4374	1.239	6.94e-14
6:31261502:G:A	1	1558_Alcohol_intake_frequency_2_Three_or_four_times_a_week_AnyInst__BIN_TOPMED_EUR	UKB	CHIP_inclusive	0.4374	1.056	6.66e-09
1:226374920:A:C	0.95	Phe10_K65__BIN_TOPMED_EUR	UKB	CHIP_inclusive	0.4375	1.114	2.61e-16
2:159604967:C:T	0.99	4674_Private_healthcare_4_No_never_AnyInst__BIN_TOPMED_EUR	UKB	CHIP_inclusive	0.4375	0.947	1.02e-08
21:34972056:C:T	1	20002_Illness_code_SR_1197_kidney_stone_ureter_stone_bladder_stone_Phe10_N20_combined_AnyInst__BIN_TOPMED_EUR	UKB	CHIP_inclusive	0.4375	1.064	1.99e-10
22:50532618:T:C	1	OPCS_W241__BIN_TOPMED_EUR	UKB	CHIP_inclusive	0.4375	0.9473	2.68e-08
5:1366259:G:A	0.95	Phe10_I501__BIN_TOPMED_EUR	UKB	CHIP_inclusive	0.4375	1.215	1.07e-10
6:109321472:G:A	0.95	Phe10_Y450__BIN_TOPMED_EUR	UKB	CHIP_inclusive	0.4375	0.8986	1.53e-29
12:26433896:A:G	0.0033	30890_Vitamin_D_0_arr_mean__RINT_TOPMED_EUR	UKB	CHIP_inclusive	0.4376	1.187	4.71e-22
22:50532618:T:C	0.0024	42039_GP_prescription_records_0_arr_mean__RINT_TOPMED_EUR	UKB	CHIP_inclusive	0.4376	0.9473	2.68e-08
3:160106004:C:T	0.003	41235_Spells_in_hospital_0_arr_mean__RINT_TOPMED_EUR	UKB	CHIP_inclusive	0.4376	1.107	5.43e-12
3:160558751:CT:C	0.8	Phe10_Z948__BIN_TOPMED_EUR	UKB	CHIP_inclusive	0.4376	1.487	1.56e-22
11:108217120:G:T	0.98	4293_PM_final_answer_2_Grey_cross_AnyInst__BIN_TOPMED_EUR	UKB	CHIP_inclusive	0.4377	1.119	1.89e-32
11:108444879:C:T	1.1	OPCS_Z866__BIN_TOPMED_EUR	UKB	CHIP_inclusive	0.4377	1.227	4.89e-13
5:1267766:C:G	0.013	5255_Intra_ocular_pressure_Goldmann_correlated_right_0_arr_mean__RINT_TOPMED_EUR	UKB	CHIP_inclusive	0.4377	1.336	2.02e-18
5:1285917:G:A	1	1508_Coffee_type_3_Ground_coffee_include_espresso_filter_etc_AnyInst__BIN_TOPMED_EUR	UKB	CHIP_inclusive	0.4377	1.273	4.88e-09
17:57386496:C:T	0.0033	1873_Number_of_full_brothers_0_arr_mean__RINT_TOPMED_EUR	UKB	CHIP_inclusive	0.4378	0.8313	3.65e-16
17:57386496:C:T	1.1	Phe10_D619__BIN_TOPMED_EUR	UKB	CHIP_inclusive	0.4378	0.8313	3.65e-16
3:128484651:AT:A	0.99	RGC_CAD__BIN_TOPMED_EUR	UKB	CHIP_inclusive	0.4378	1.057	1.17e-08
3:160419960:A:T	0.98	Phe10_H258__BIN_TOPMED_EUR	UKB	CHIP_inclusive	0.4378	1.125	7.09e-36
5:1285917:G:A	0.96	3393_Hearing_aid_user_1_Yes_AnyInst__BIN_TOPMED_EUR	UKB	CHIP_inclusive	0.4378	1.273	4.88e-09
5:1300195:G:T	1	Phe10_E1131__BIN_TOPMED_EUR	UKB	CHIP_inclusive	0.4378	0.8934	9.24e-23
5:1312214:C:T	0.95	OPCS_X731__BIN_TOPMED_EUR	UKB	CHIP_inclusive	0.4378	0.8662	7.28e-34
2:159834145:G:A	-0.0052	30640_Apolipoprotein_B_0_arr_mean__RINT_TOPMED_EUR	UKB	CHIP_inclusive	0.4379	0.8333	1.21e-08
21:34972056:C:T	1	Phe10_C92__BIN_TOPMED_EUR	UKB	CHIP_inclusive	0.4379	1.064	1.99e-10
3:160440785:C:T	0.95	Phe10_Z932__BIN_TOPMED_EUR	UKB	CHIP_inclusive	0.4379	0.9009	5.73e-09
3:160558751:CT:C	0.98	1835_Mother_still_alive_1_Yes_AnyInst__BIN_TOPMED_EUR	UKB	CHIP_inclusive	0.4379	1.487	1.56e-22
3:160558751:CT:C	1.1	3090_Used_an_inhaler_for_chest_within_last_hour_0_No_AnyInst__BIN_TOPMED_EUR	UKB	CHIP_inclusive	0.4379	1.487	1.56e-22
5:1285917:G:A	1.1	Phe10_Z854__BIN_TOPMED_EUR	UKB	CHIP_inclusive	0.4379	1.273	4.88e-09
5:1372402:G:C	0.98	Phe10_Z018__BIN_TOPMED_EUR	UKB	CHIP_inclusive	0.4379	1.09	2.36e-16
5:1447647:G:C	1	Phe10_A419__BIN_TOPMED_EUR	UKB	CHIP_inclusive	0.4379	0.9141	3.43e-08
2:159821048:C:T	0.99	Phe10_H02__BIN_TOPMED_EUR	UKB	CHIP_inclusive	0.438	1.07	6.25e-13
3:101435231:TA:T	0.0017	24505_Water_percentage_buffer_300m_0_arr_mean__RINT_TOPMED_EUR	UKB	CHIP_inclusive	0.438	0.9336	1.1e-12
3:160106004:C:T	0.98	6150_DD_vascular_heart_problems_2_Angina_AnyInst__BIN_TOPMED_EUR	UKB	CHIP_inclusive	0.438	1.107	5.43e-12
5:1285917:G:A	0.85	OPCS_W232__BIN_TOPMED_EUR	UKB	CHIP_inclusive	0.438	1.273	4.88e-09
5:1312214:C:T	1	OPCS_W903__BIN_TOPMED_EUR	UKB	CHIP_inclusive	0.438	0.8662	7.28e-34
6:109382480:G:C	1	OPCS_X352__BIN_TOPMED_EUR	UKB	CHIP_inclusive	0.438	0.8808	1.35e-34
17:57386496:C:T	0.96	Phe10_E83__BIN_TOPMED_EUR	UKB	CHIP_inclusive	0.4381	0.8313	3.65e-16
17:7668434:T:G	0.028	T1_comb_deconf__RINT_TOPMED_EUR	UKB	CHIP_inclusive	0.4381	1.292	1.94e-09
5:1303752:CT:C	0.77	OPCS_B322__BIN_TOPMED_EUR	UKB	CHIP_inclusive	0.4381	1.469	1.91e-11
7:44864065:A:G	0.99	Phe10_R001__BIN_TOPMED_EUR	UKB	CHIP_inclusive	0.4381	1.074	3.86e-14
1:226374920:A:C	0.97	20196_First_code_array_presented_22_5_6_0_7_3_2_1_4_AnyInst__BIN_TOPMED_EUR	UKB	CHIP_inclusive	0.4382	1.114	2.61e-16
5:1253629:G:A	0.98	20003_Treatment_or_Medication_Code_1140875408_allopurinol_AnyInst__BIN_TOPMED_EUR	UKB	CHIP_inclusive	0.4382	0.9148	4.94e-13
5:1278469:C:T	0.98	Phe10_Z515__BIN_TOPMED_EUR	UKB	CHIP_inclusive	0.4382	0.8827	2.41e-16
5:1312214:C:T	0.002	1050_Time_spend_outdoors_in_summer_0_arr_mean__RINT_TOPMED_EUR	UKB	CHIP_inclusive	0.4382	0.8662	7.28e-34
5:1372402:G:C	1	OPCS_Z846__BIN_TOPMED_EUR	UKB	CHIP_inclusive	0.4382	1.09	2.36e-16
5:1447647:G:C	-0.0023	20150_Forced_expiratory_volume_in_1_second_FEV1_Best_measure_0_arr_mean__RINT_TOPMED_EUR	UKB	CHIP_inclusive	0.4382	0.9141	3.43e-08
6:109382480:G:C	1	20002_Illness_code_SR_1513_inguinal_hernia_AnyInst__BIN_TOPMED_EUR	UKB	CHIP_inclusive	0.4382	0.8808	1.35e-34
11:108444879:C:T	0.92	OPCS_W085__BIN_TOPMED_EUR	UKB	CHIP_inclusive	0.4383	1.227	4.89e-13
12:26433896:A:G	1	20111_Illnesses_of_siblings_5_Breast_cancer_AnyInst__BIN_TOPMED_EUR	UKB	CHIP_inclusive	0.4383	1.187	4.71e-22
2:159604967:C:T	1	Phe10_Z40__BIN_TOPMED_EUR	UKB	CHIP_inclusive	0.4383	0.947	1.02e-08
20:31671342:A:G	0.96	Phe10_I27__BIN_TOPMED_EUR	UKB	CHIP_inclusive	0.4383	0.9273	5.91e-11
5:1278469:C:T	0.99	Phe10_K63__BIN_TOPMED_EUR	UKB	CHIP_inclusive	0.4383	0.8827	2.41e-16
6:109321472:G:A	0.97	Phe10_Z30011__BIN_TOPMED_EUR	UKB	CHIP_inclusive	0.4383	0.8986	1.53e-29
6:109382480:G:C	1.1	Phe10_K640__BIN_TOPMED_EUR	UKB	CHIP_inclusive	0.4383	0.8808	1.35e-34
6:109499851:C:T	0.98	20111_Illnesses_of_siblings_5_Breast_cancer_AnyInst__BIN_TOPMED_EUR	UKB	CHIP_inclusive	0.4383	0.8474	4.85e-10
6:109499851:C:T	0.97	RGC_CKD_CC__BIN_TOPMED_EUR	UKB	CHIP_inclusive	0.4383	0.8474	4.85e-10
7:44864065:A:G	0.97	OPCS_X375__BIN_TOPMED_EUR	UKB	CHIP_inclusive	0.4383	1.074	3.86e-14
17:57386496:C:T	0.0038	4079_Diastolic_blood_pressure_automated_reading_0_arr_mean__RINT_TOPMED_EUR	UKB	CHIP_inclusive	0.4384	0.8313	3.65e-16
17:7668434:T:G	1.1	20003_Treatment_or_Medication_Code_1140879760_bisoprolol_AnyInst__BIN_TOPMED_EUR	UKB	CHIP_inclusive	0.4384	1.292	1.94e-09
17:7827723:C:G	0.97	20002_Illness_code_SR_1573_shingles_AnyInst__BIN_TOPMED_EUR	UKB	CHIP_inclusive	0.4384	0.9342	1.64e-11
2:159925824:T:C	0.98	20003_Treatment_or_Medication_Code_1140909786_beclometasone_AnyInst__BIN_TOPMED_EUR	UKB	CHIP_inclusive	0.4384	0.9285	3.21e-11
22:50532618:T:C	1	Phe10_S525__BIN_TOPMED_EUR	UKB	CHIP_inclusive	0.4384	0.9473	2.68e-08
6:43388113:A:G	0.96	Phe10_M7967__BIN_TOPMED_EUR	UKB	CHIP_inclusive	0.4384	0.9486	1.94e-08
7:44864065:A:G	0.98	20002_Illness_code_SR_1202_urinary_frequency_incontinence_AnyInst__BIN_TOPMED_EUR	UKB	CHIP_inclusive	0.4384	1.074	3.86e-14
12:26433896:A:G	1.1	OPCS_M293__BIN_TOPMED_EUR	UKB	CHIP_inclusive	0.4385	1.187	4.71e-22
2:159821048:C:T	0.96	20003_Treatment_or_Medication_Code_1140872200_epilim_100mg_crushable_tablet_AnyInst__BIN_TOPMED_EUR	UKB	CHIP_inclusive	0.4385	1.07	6.25e-13
22:50532618:T:C	0.96	OPCS_X705__BIN_TOPMED_EUR	UKB	CHIP_inclusive	0.4385	0.9473	2.68e-08
5:1097331:G:A	0.99	RGC_OralDiabetes_Med__BIN_TOPMED_EUR	UKB	CHIP_inclusive	0.4385	0.9382	2.51e-11
5:1288432:T:C	-0.0019	2139_Age_first_had_sexual_intercourse_0_arr_mean__RINT_TOPMED_EUR	UKB	CHIP_inclusive	0.4385	0.8798	3.11e-35
6:109382480:G:C	1	20003_Treatment_or_Medication_Code_1140868226_aspirin_AnyInst__BIN_TOPMED_EUR	UKB	CHIP_inclusive	0.4385	0.8808	1.35e-34
6:31261502:G:A	0.97	Phe10_J841__BIN_TOPMED_EUR	UKB	CHIP_inclusive	0.4385	1.056	6.66e-09
7:44864065:A:G	0.95	Phe10_E88__BIN_TOPMED_EUR	UKB	CHIP_inclusive	0.4385	1.074	3.86e-14
12:26433896:A:G	0.0028	23107_Impedance_of_leg_right_0_arr_mean__RINT_TOPMED_EUR	UKB	CHIP_inclusive	0.4386	1.187	4.71e-22
2:159821048:C:T	0.99	RGC_ChildhoodAsthmaCases_vs_AllergicDiseaseControls__BIN_TOPMED_EUR	UKB	CHIP_inclusive	0.4386	1.07	6.25e-13
2:159925824:T:C	0.96	Phe10_K633__BIN_TOPMED_EUR	UKB	CHIP_inclusive	0.4386	0.9285	3.21e-11
22:50532618:T:C	1	OPCS_M141__BIN_TOPMED_EUR	UKB	CHIP_inclusive	0.4386	0.9473	2.68e-08
3:150287063:C:G	1.1	OPCS_Z769__BIN_TOPMED_EUR	UKB	CHIP_inclusive	0.4386	0.9235	5.69e-10
3:160558751:CT:C	-0.0047	23117_Leg_fat_free_mass_left_0_arr_mean__RINT_TOPMED_EUR	UKB	CHIP_inclusive	0.4386	1.487	1.56e-22
5:1097331:G:A	0.99	OPCS_H206__BIN_TOPMED_EUR	UKB	CHIP_inclusive	0.4386	0.9382	2.51e-11
5:1447647:G:C	1.1	Phe10_H6690__BIN_TOPMED_EUR	UKB	CHIP_inclusive	0.4386	0.9141	3.43e-08
7:44864065:A:G	1	Phe10_K63__BIN_TOPMED_EUR	UKB	CHIP_inclusive	0.4386	1.074	3.86e-14
17:7668434:T:G	0.93	Phe10_Z951__BIN_TOPMED_EUR	UKB	CHIP_inclusive	0.4387	1.292	1.94e-09
5:1366259:G:A	1.1	20003_Treatment_or_Medication_Code_1140871112_vitamin_e_product_AnyInst__BIN_TOPMED_EUR	UKB	CHIP_inclusive	0.4387	1.215	1.07e-10
6:109415805:C:A	-0.0028	41289_Records_in_HES_inpatient_psychiatric_dataset_0_arr_mean__RINT_TOPMED_EUR	UKB	CHIP_inclusive	0.4387	1.095	4.17e-10
6:31261502:G:A	0.95	Phe10_Z948__BIN_TOPMED_EUR	UKB	CHIP_inclusive	0.4387	1.056	6.66e-09
14:100712378:C:G	1	Phe10_Z48__BIN_TOPMED_EUR	UKB	CHIP_inclusive	0.4388	0.9227	5.54e-09
2:159834145:G:A	1.1	Phe10_I85__BIN_TOPMED_EUR	UKB	CHIP_inclusive	0.4388	0.8333	1.21e-08
20:31671342:A:G	0.002	30780_LDL_direct_0_arr_mean__RINT_TOPMED_EUR	UKB	CHIP_inclusive	0.4388	0.9273	5.91e-11
20:31671342:A:G	1	OPCS_T676__BIN_TOPMED_EUR	UKB	CHIP_inclusive	0.4388	0.9273	5.91e-11
5:1228120:CT:C	0.99	Phe10_Z904__BIN_TOPMED_EUR	UKB	CHIP_inclusive	0.4388	1.059	3.73e-09
5:1228120:CT:C	0.99	Phe10_Z904__BIN_TOPMED_EUR	UKB	CHIP_inclusive	0.4388	1.059	3.73e-09
5:1285917:G:A	-0.015	5096_3mm_weak_meridian_left_0_arr_mean__RINT_TOPMED_EUR	UKB	CHIP_inclusive	0.4388	1.273	4.88e-09
5:1296643:T:C	0.86	Phe10_M2330__BIN_TOPMED_EUR	UKB	CHIP_inclusive	0.4388	1.239	6.94e-14
5:1296643:T:C	0.95	Phe10_Z47__BIN_TOPMED_EUR	UKB	CHIP_inclusive	0.4388	1.239	6.94e-14
5:1447647:G:C	0.0031	42038_GP_registration_records_0_arr_mean__RINT_TOPMED_EUR	UKB	CHIP_inclusive	0.4388	0.9141	3.43e-08
8:129563195:T:C	1	OPCS_U212__BIN_TOPMED_EUR	UKB	CHIP_inclusive	0.4388	1.06	5.81e-10
11:108444879:C:T	1	Phe10_Y83__BIN_TOPMED_EUR	UKB	CHIP_inclusive	0.4389	1.227	4.89e-13
5:1278469:C:T	0.0049	6032_Maximum_workload_during_fitness_test_0_arr_mean__RINT_TOPMED_EUR	UKB	CHIP_inclusive	0.4389	0.8827	2.41e-16
7:44864065:A:G	1	Phe10_Z82__BIN_TOPMED_EUR	UKB	CHIP_inclusive	0.4389	1.074	3.86e-14
7:44864065:A:G	1	RGC_ChildhoodAsthmaCases_vs_AllergicDiseaseControls__BIN_TOPMED_EUR	UKB	CHIP_inclusive	0.4389	1.074	3.86e-14
2:159925824:T:C	1	20002_Illness_code_SR_1500_vertigo_AnyInst__BIN_TOPMED_EUR	UKB	CHIP_inclusive	0.439	0.9285	3.21e-11
20:31671342:A:G	1	20003_Treatment_or_Medication_Code_1140870856_calcichew_1_25g_chewable_tablet_AnyInst__BIN_TOPMED_EUR	UKB	CHIP_inclusive	0.439	0.9273	5.91e-11
3:101435231:TA:T	1	6160_Leisure_social_activities_1_Sports_club_or_gym_AnyInst__BIN_TOPMED_EUR	UKB	CHIP_inclusive	0.439	0.9336	1.1e-12
5:1097331:G:A	0.98	Phe10_D126__BIN_TOPMED_EUR	UKB	CHIP_inclusive	0.439	0.9382	2.51e-11
5:1228120:CT:C	0.98	20003_Treatment_or_Medication_Code_1140869848_methotrexate_AnyInst__BIN_TOPMED_EUR	UKB	CHIP_inclusive	0.439	1.059	3.73e-09
5:1361773:T:C	-0.0085	OS_Contour_2_to_3_Region_S6_Mean__RINT_TOPMED_EUR	UKB	CHIP_inclusive	0.439	0.8904	9.58e-15
6:109382480:G:C	0.96	Phe10_S009__BIN_TOPMED_EUR	UKB	CHIP_inclusive	0.439	0.8808	1.35e-34
6:109499851:C:T	0.0049	24501_Domestic_garden_percentage_buffer_1000m_0_arr_mean__RINT_TOPMED_EUR	UKB	CHIP_inclusive	0.439	0.8474	4.85e-10
11:108043157:T:C	0.0021	3064_Peak_expiratory_flow_PEF_0_arr_mean__RINT_TOPMED_EUR	UKB	CHIP_inclusive	0.4391	0.9216	1.03e-08
17:7668434:T:G	-0.0076	24003_Nitrogen_dioxide_air_pollution_2010_0_arr_mean__RINT_TOPMED_EUR	UKB	CHIP_inclusive	0.4391	1.292	1.94e-09
5:1097331:G:A	0.96	20003_Treatment_or_Medication_Code_1140921822_mirena_20mcg_24hrs_intrauterine_system_AnyInst__BIN_TOPMED_EUR	UKB	CHIP_inclusive	0.4391	0.9382	2.51e-11
5:1361773:T:C	0.0043	4123_Heel_quantitative_ultrasound_index_QUI_direct_entry_right_0_arr_mean__RINT_TOPMED_EUR	UKB	CHIP_inclusive	0.4391	0.8904	9.58e-15
8:129563195:T:C	1	2267_Use_of_sun_uv_protection_4_Always_AnyInst__BIN_TOPMED_EUR	UKB	CHIP_inclusive	0.4391	1.06	5.81e-10
2:159834145:G:A	0.92	Phe10_I71__BIN_TOPMED_EUR	UKB	CHIP_inclusive	0.4392	0.8333	1.21e-08
20:31671342:A:G	0.97	Phe10_G20__BIN_TOPMED_EUR	UKB	CHIP_inclusive	0.4392	0.9273	5.91e-11
4:104884951:A:T	0.003	30850_Testosterone_0_arr_mean__RINT_TOPMED_EUR	UKB	CHIP_inclusive	0.4392	1.212	9.72e-15
5:1280362:G:A	0.96	20002_Illness_code_SR_1463_ulcerative_colitis_Phe10_K51_combined_AnyInst__BIN_TOPMED_EUR	UKB	CHIP_inclusive	0.4392	1.179	2.78e-32
5:1361187:G:C	1	30856_Testosterone_reportability_1_Reportable_at_assay_and_after_aliquot_correction_if_attempted_AnyInst__BIN_TOPMED_EUR	UKB	CHIP_inclusive	0.4392	0.7941	3.21e-08
5:1361773:T:C	0.94	Phe10_Y92__BIN_TOPMED_EUR	UKB	CHIP_inclusive	0.4392	0.8904	9.58e-15
12:26433896:A:G	0.0031	1498_Coffee_intake_0_arr_mean__RINT_TOPMED_EUR	UKB	CHIP_inclusive	0.4393	1.187	4.71e-22
22:50532618:T:C	0.97	30636_Apolipoprotein_A_reportability_1_Reportable_at_assay_and_after_aliquot_correction_if_attempted_AnyInst__BIN_TOPMED_EUR	UKB	CHIP_inclusive	0.4393	0.9473	2.68e-08
3:160440785:C:T	1	738_Average_total_household_income_before_tax_4_52_000_to_100_000_AnyInst__BIN_TOPMED_EUR	UKB	CHIP_inclusive	0.4393	0.9009	5.73e-09
5:1228120:CT:C	0.96	Phe10_M4792__BIN_TOPMED_EUR	UKB	CHIP_inclusive	0.4393	1.059	3.73e-09
5:1278469:C:T	-0.0043	20128_Number_of_fluid_intelligence_questions_attempted_within_time_limit_0_arr_mean__RINT_TOPMED_EUR	UKB	CHIP_inclusive	0.4393	0.8827	2.41e-16
5:1280362:G:A	0.99	2247_Hearing_difficulty_problems_1_Yes_AnyInst__BIN_TOPMED_EUR	UKB	CHIP_inclusive	0.4393	1.179	2.78e-32
5:1300195:G:T	1	104580_Plum_intake_400_4_AnyInst__BIN_TOPMED_EUR	UKB	CHIP_inclusive	0.4393	0.8934	9.24e-23
5:1300195:G:T	1	2267_Use_of_sun_uv_protection_4_Always_AnyInst__BIN_TOPMED_EUR	UKB	CHIP_inclusive	0.4393	0.8934	9.24e-23
5:1361773:T:C	0.0026	23104_Body_mass_index_BMI_0_arr_mean__RINT_TOPMED_EUR	UKB	CHIP_inclusive	0.4393	0.8904	9.58e-15
5:1361773:T:C	1	Phe10_R798__BIN_TOPMED_EUR	UKB	CHIP_inclusive	0.4393	0.8904	9.58e-15
6:109449666:G:A	1.1	OPCS_Z753__BIN_TOPMED_EUR	UKB	CHIP_inclusive	0.4393	1.118	3.14e-09
10:103908421:C:CTT	1	1120_Weekly_usage_of_mobile_phone_in_last_3_months_5_More_than_6_hours_AnyInst__BIN_TOPMED_EUR	UKB	CHIP_inclusive	0.4394	0.9143	8.69e-09
11:108043157:T:C	0.99	1359_Poultry_intake_1_Less_than_once_a_week_AnyInst__BIN_TOPMED_EUR	UKB	CHIP_inclusive	0.4394	0.9216	1.03e-08
11:108217120:G:T	1	Phe10_I501__BIN_TOPMED_EUR	UKB	CHIP_inclusive	0.4394	1.119	1.89e-32
2:159604967:C:T	0.95	Phe10_Q211__BIN_TOPMED_EUR	UKB	CHIP_inclusive	0.4394	0.947	1.02e-08
3:160440785:C:T	1.1	Phe10_I831__BIN_TOPMED_EUR	UKB	CHIP_inclusive	0.4394	0.9009	5.73e-09
5:1361187:G:C	0.92	OPCS_T862__BIN_TOPMED_EUR	UKB	CHIP_inclusive	0.4394	0.7941	3.21e-08
5:1361773:T:C	0.0042	4125_Heel_bone_mineral_density_BMD_T_score_automated_right_0_arr_mean__RINT_TOPMED_EUR	UKB	CHIP_inclusive	0.4394	0.8904	9.58e-15
5:1361773:T:C	0.98	Phe10_C509__BIN_TOPMED_EUR	UKB	CHIP_inclusive	0.4394	0.8904	9.58e-15
5:1372402:G:C	0.98	Phe10_R12__BIN_TOPMED_EUR	UKB	CHIP_inclusive	0.4394	1.09	2.36e-16
8:129563195:T:C	0.99	Phe10_J01__BIN_TOPMED_EUR	UKB	CHIP_inclusive	0.4394	1.06	5.81e-10
11:108217120:G:T	0.98	1717_Skin_colour_5_Brown_AnyInst__BIN_TOPMED_EUR	UKB	CHIP_inclusive	0.4395	1.119	1.89e-32
11:108217120:G:T	0.96	Phe10_Z411__BIN_TOPMED_EUR	UKB	CHIP_inclusive	0.4395	1.119	1.89e-32
12:26433896:A:G	-0.0092	OS_Contour_0_to_1_Region_N3_Mean__RINT_TOPMED_EUR	UKB	CHIP_inclusive	0.4395	1.187	4.71e-22
5:1097331:G:A	1	OPCS_X714__BIN_TOPMED_EUR	UKB	CHIP_inclusive	0.4395	0.9382	2.51e-11
5:1203384:T:C	1	40022_Inpatient_record_origin_HES_Hospital_Episode_Statistics_from_England_AnyInst__BIN_TOPMED_EUR	UKB	CHIP_inclusive	0.4395	0.9417	1.31e-08
5:1278469:C:T	0.98	20002_Illness_code_SR_1094_deep_venous_thrombosis_dvt_AnyInst__BIN_TOPMED_EUR	UKB	CHIP_inclusive	0.4395	0.8827	2.41e-16
5:1280362:G:A	0.0021	3064_Peak_expiratory_flow_PEF_0_arr_mean__RINT_TOPMED_EUR	UKB	CHIP_inclusive	0.4395	1.179	2.78e-32
5:1285917:G:A	-0.0084	42038_GP_registration_records_0_arr_mean__RINT_TOPMED_EUR	UKB	CHIP_inclusive	0.4395	1.273	4.88e-09
5:1447647:G:C	0.96	Phe10_A048__BIN_TOPMED_EUR	UKB	CHIP_inclusive	0.4395	0.9141	3.43e-08
8:129563195:T:C	1	971_Frequency_of_walking_for_pleasure_in_last_4_weeks_6_Every_day_AnyInst__BIN_TOPMED_EUR	UKB	CHIP_inclusive	0.4395	1.06	5.81e-10
8:129563195:T:C	0.95	OPCS_L873__BIN_TOPMED_EUR	UKB	CHIP_inclusive	0.4395	1.06	5.81e-10
8:129563195:T:C	0.0049	OS_Contour_1_to_2_Region_S3_Mean__RINT_TOPMED_EUR	UKB	CHIP_inclusive	0.4395	1.06	5.81e-10
11:108043157:T:C	0.99	2834_Bilateral_oophorectomy_both_ovaries_removed_1_Yes_AnyInst__BIN_TOPMED_EUR	UKB	CHIP_inclusive	0.4396	0.9216	1.03e-08
11:108217120:G:T	0.96	Phe10_S3200__BIN_TOPMED_EUR	UKB	CHIP_inclusive	0.4396	1.119	1.89e-32
17:57386496:C:T	0.92	Phe10_M706__BIN_TOPMED_EUR	UKB	CHIP_inclusive	0.4396	0.8313	3.65e-16
2:159821048:C:T	1	2030_Guilty_feelings_1_Yes_AnyInst__BIN_TOPMED_EUR	UKB	CHIP_inclusive	0.4396	1.07	6.25e-13
5:1285917:G:A	-0.012	4104_Heel_quantitative_ultrasound_index_QUI_direct_entry_left_0_arr_mean__RINT_TOPMED_EUR	UKB	CHIP_inclusive	0.4396	1.273	4.88e-09
5:1285917:G:A	-0.012	4106_Heel_bone_mineral_density_BMD_T_score_automated_left_0_arr_mean__RINT_TOPMED_EUR	UKB	CHIP_inclusive	0.4396	1.273	4.88e-09
5:1300195:G:T	0.96	20002_Illness_code_SR_1634_fracture_forearm_wrist_Phe10_S52_combined_AnyInst__BIN_TOPMED_EUR	UKB	CHIP_inclusive	0.4396	0.8934	9.24e-23
5:1312214:C:T	-0.004	90138_Fraction_acceleration_375_milli_gravities_0_arr_mean__RINT_TOPMED_EUR	UKB	CHIP_inclusive	0.4396	0.8662	7.28e-34
2:159821048:C:T	1	1747_Hair_colour_natural_before_greying_3_Light_brown_AnyInst__BIN_TOPMED_EUR	UKB	CHIP_inclusive	0.4397	1.07	6.25e-13
22:50532618:T:C	1	20110_Illnesses_of_mother_10_Alzheimers_disease_dementia_AnyInst__BIN_TOPMED_EUR	UKB	CHIP_inclusive	0.4397	0.9473	2.68e-08
3:101435231:TA:T	1	20003_Treatment_or_Medication_Code_1140869930_azathioprine_AnyInst__BIN_TOPMED_EUR	UKB	CHIP_inclusive	0.4397	0.9336	1.1e-12
4:104884951:A:T	0.99	1717_Skin_colour_2_Fair_AnyInst__BIN_TOPMED_EUR	UKB	CHIP_inclusive	0.4397	1.212	9.72e-15
5:1267766:C:G	0.0037	23118_Leg_predicted_mass_left_0_arr_mean__RINT_TOPMED_EUR	UKB	CHIP_inclusive	0.4397	1.336	2.02e-18
5:1278469:C:T	0.99	1835_Mother_still_alive_1_Yes_AnyInst__BIN_TOPMED_EUR	UKB	CHIP_inclusive	0.4397	0.8827	2.41e-16
5:1361187:G:C	0.9	Phe10_I71__BIN_TOPMED_EUR	UKB	CHIP_inclusive	0.4397	0.7941	3.21e-08
6:43388113:A:G	-0.0052	OD_Contour_1_to_2_Region_N3_Mean__RINT_TOPMED_EUR	UKB	CHIP_inclusive	0.4397	0.9486	1.94e-08
7:44864065:A:G	0.98	Phe10_M480__BIN_TOPMED_EUR	UKB	CHIP_inclusive	0.4397	1.074	3.86e-14
8:129563195:T:C	0.98	Phe10_R26__BIN_TOPMED_EUR	UKB	CHIP_inclusive	0.4397	1.06	5.81e-10
1:226374920:A:C	1	20003_Treatment_or_Medication_Code_1140852948_calcium_vitamin_d_500units_tablet_AnyInst__BIN_TOPMED_EUR	UKB	CHIP_inclusive	0.4398	1.114	2.61e-16
17:7827723:C:G	1	Phe10_G20__BIN_TOPMED_EUR	UKB	CHIP_inclusive	0.4398	0.9342	1.64e-11
17:7827723:C:G	1	Phe10_G20__BIN_TOPMED_EUR	UKB	CHIP_inclusive	0.4398	0.9342	1.64e-11
2:159834145:G:A	0.98	Phe10_I20__BIN_TOPMED_EUR	UKB	CHIP_inclusive	0.4398	0.8333	1.21e-08
2:159925824:T:C	0.98	20003_Treatment_or_Medication_Code_1140888266_warfarin_AnyInst__BIN_TOPMED_EUR	UKB	CHIP_inclusive	0.4398	0.9285	3.21e-11
3:128484651:AT:A	-0.0013	23123_Arm_fat_percentage_left_0_arr_mean__RINT_TOPMED_EUR	UKB	CHIP_inclusive	0.4398	1.057	1.17e-08
3:128484651:AT:A	-0.0027	90081_Wear_duration_during_21_00_21_59_0_arr_mean__RINT_TOPMED_EUR	UKB	CHIP_inclusive	0.4398	1.057	1.17e-08
3:160106004:C:T	0.94	Phe10_I781__BIN_TOPMED_EUR	UKB	CHIP_inclusive	0.4398	1.107	5.43e-12
5:1203384:T:C	-0.0057	OD_Contour_1_to_2_Region_I6_Mean__RINT_TOPMED_EUR	UKB	CHIP_inclusive	0.4398	0.9417	1.31e-08
5:1285859:C:A	0.98	20002_Illness_code_SR_1264_epilepsy_Phe10_G40_combined_AnyInst__BIN_TOPMED_EUR	UKB	CHIP_inclusive	0.4398	1.282	1.55e-140
6:31261502:G:A	0.97	OPCS_W891__BIN_TOPMED_EUR	UKB	CHIP_inclusive	0.4398	1.056	6.66e-09
14:100712378:C:G	1	20002_Illness_code_SR_1457_duodenal_ulcer_AnyInst__BIN_TOPMED_EUR	UKB	CHIP_inclusive	0.4399	0.9227	5.54e-09
14:100712378:C:G	1.1	Phe10_C25__BIN_TOPMED_EUR	UKB	CHIP_inclusive	0.4399	0.9227	5.54e-09
18:44571296:C:T	0.95	OPCS_X403__BIN_TOPMED_EUR	UKB	CHIP_inclusive	0.4399	0.921	3.54e-14
3:101435231:TA:T	0.99	Phe10_K62__BIN_TOPMED_EUR	UKB	CHIP_inclusive	0.4399	0.9336	1.1e-12
5:1267766:C:G	-0.012	5096_3mm_weak_meridian_left_0_arr_mean__RINT_TOPMED_EUR	UKB	CHIP_inclusive	0.4399	1.336	2.02e-18
5:1280362:G:A	0.94	Phe10_Y52__BIN_TOPMED_EUR	UKB	CHIP_inclusive	0.4399	1.179	2.78e-32
5:1285859:C:A	0.97	Phe10_H65__BIN_TOPMED_EUR	UKB	CHIP_inclusive	0.4399	1.282	1.55e-140
5:1300195:G:T	1	Phe10_Z922__BIN_TOPMED_EUR	UKB	CHIP_inclusive	0.4399	0.8934	9.24e-23
5:1361187:G:C	0.98	20002_Illness_code_SR_1111_asthma_AnyInst__BIN_TOPMED_EUR	UKB	CHIP_inclusive	0.4399	0.7941	3.21e-08
1:226374920:A:C	0.0021	30620_Alanine_aminotransferase_0_arr_mean__RINT_TOPMED_EUR	UKB	CHIP_inclusive	0.44	1.114	2.61e-16
10:103908421:C:CTT	0.0026	400_Time_to_complete_round_0_arr_mean__RINT_TOPMED_EUR	UKB	CHIP_inclusive	0.44	0.9143	8.69e-09
2:159925824:T:C	1	6162_Types_of_transport_used_excluding_work_1_Car_motor_vehicle_AnyInst__BIN_TOPMED_EUR	UKB	CHIP_inclusive	0.44	0.9285	3.21e-11
3:101435231:TA:T	0.95	Phe10_D069__BIN_TOPMED_EUR	UKB	CHIP_inclusive	0.44	0.9336	1.1e-12
3:128484651:AT:A	0.98	20002_Illness_code_SR_1471_atrial_fibrillation_AnyInst__BIN_TOPMED_EUR	UKB	CHIP_inclusive	0.44	1.057	1.17e-08
3:128484651:AT:A	0.98	Phe10_R91__BIN_TOPMED_EUR	UKB	CHIP_inclusive	0.44	1.057	1.17e-08
5:1285859:C:A	0.0016	30790_Lipoprotein_A_0_arr_mean__RINT_TOPMED_EUR	UKB	CHIP_inclusive	0.44	1.282	1.55e-140
5:1296643:T:C	-0.0043	30880_Urate_0_arr_mean__RINT_TOPMED_EUR	UKB	CHIP_inclusive	0.44	1.239	6.94e-14
2:159834145:G:A	1	21040_Satisfaction_with_bowel_habits_8_8_AnyInst__BIN_TOPMED_EUR	UKB	CHIP_inclusive	0.4401	0.8333	1.21e-08
2:159834145:G:A	1.1	Phe10_I340__BIN_TOPMED_EUR	UKB	CHIP_inclusive	0.4401	0.8333	1.21e-08
4:104884951:A:T	0.0035	23116_Leg_fat_mass_left_0_arr_mean__RINT_TOPMED_EUR	UKB	CHIP_inclusive	0.4401	1.212	9.72e-15
5:1097331:G:A	0.98	RGC_IBD_Strict_Composite_CC__BIN_TOPMED_EUR	UKB	CHIP_inclusive	0.4401	0.9382	2.51e-11
5:1253629:G:A	0.0021	1488_Tea_intake_0_arr_mean__RINT_TOPMED_EUR	UKB	CHIP_inclusive	0.4401	0.9148	4.94e-13
5:1267766:C:G	1	1180_Morning_evening_person_chronotype_3_More_an_evening_than_a_morning_person_AnyInst__BIN_TOPMED_EUR	UKB	CHIP_inclusive	0.4401	1.336	2.02e-18
1:226374920:A:C	0.97	Phe10_M46__BIN_TOPMED_EUR	UKB	CHIP_inclusive	0.4402	1.114	2.61e-16
22:50532618:T:C	0.97	20002_Illness_code_SR_1281_retinal_detachment_Phe10_H33_combined_AnyInst__BIN_TOPMED_EUR	UKB	CHIP_inclusive	0.4402	0.9473	2.68e-08
3:150287063:C:G	0.96	OPCS_K582__BIN_TOPMED_EUR	UKB	CHIP_inclusive	0.4402	0.9235	5.69e-10
3:160440785:C:T	0.97	20002_Illness_code_SR_1476_sciatica_Phe10_M54_combined_AnyInst__BIN_TOPMED_EUR	UKB	CHIP_inclusive	0.4402	0.9009	5.73e-09
4:104884951:A:T	1	1727_Ease_of_skin_tanning_4_Never_tan_only_burn_AnyInst__BIN_TOPMED_EUR	UKB	CHIP_inclusive	0.4402	1.212	9.72e-15
5:1267766:C:G	0.86	40006_Type_of_Cancer_ICD10_C91__BIN_TOPMED_EUR	UKB	CHIP_inclusive	0.4402	1.336	2.02e-18
5:1280362:G:A	0.99	4204_Absence_of_notch_position_in_the_pulse_waveform_0_False_AnyInst__BIN_TOPMED_EUR	UKB	CHIP_inclusive	0.4402	1.179	2.78e-32
5:1288432:T:C	1	Phe10_N189__BIN_TOPMED_EUR	UKB	CHIP_inclusive	0.4402	0.8798	3.11e-35
5:1300195:G:T	0.95	Phe10_I85__BIN_TOPMED_EUR	UKB	CHIP_inclusive	0.4402	0.8934	9.24e-23
6:109382480:G:C	0.0018	102_Pulse_rate_automated_reading_0_arr_mean__RINT_TOPMED_EUR	UKB	CHIP_inclusive	0.4402	0.8808	1.35e-34
8:129563195:T:C	0.99	1747_Hair_colour_natural_before_greying_2_Red_AnyInst__BIN_TOPMED_EUR	UKB	CHIP_inclusive	0.4402	1.06	5.81e-10
3:160106004:C:T	1	Phe10_A41__BIN_TOPMED_EUR	UKB	CHIP_inclusive	0.4403	1.107	5.43e-12
5:1285859:C:A	1	Phe10_I340__BIN_TOPMED_EUR	UKB	CHIP_inclusive	0.4403	1.282	1.55e-140
8:129563195:T:C	0.97	20002_Illness_code_SR_1573_shingles_AnyInst__BIN_TOPMED_EUR	UKB	CHIP_inclusive	0.4403	1.06	5.81e-10
1:226374920:A:C	0.0065	OS_Contour_0_to_1_Region_N3_Mean__RINT_TOPMED_EUR	UKB	CHIP_inclusive	0.4404	1.114	2.61e-16
10:103908421:C:CTT	0.97	Phe10_Z515__BIN_TOPMED_EUR	UKB	CHIP_inclusive	0.4404	0.9143	8.69e-09
14:100712378:C:G	1	Phe10_B95__BIN_TOPMED_EUR	UKB	CHIP_inclusive	0.4404	0.9227	5.54e-09
18:44571296:C:T	0.98	Phe10_Z760__BIN_TOPMED_EUR	UKB	CHIP_inclusive	0.4404	0.921	3.54e-14
3:160440785:C:T	-0.0087	OS_Contour_0_to_1_Region_C1_Mean__RINT_TOPMED_EUR	UKB	CHIP_inclusive	0.4404	0.9009	5.73e-09
4:104884951:A:T	0.95	Phe10_Z45__BIN_TOPMED_EUR	UKB	CHIP_inclusive	0.4404	1.212	9.72e-15
5:1249701:C:T	0.96	6177_Medication_for_cholesterol_blood_pressure_or_diabetes_2_Blood_pressure_medication_AnyInst__BIN_TOPMED_EUR	UKB	CHIP_inclusive	0.4404	1.27	3.2e-10
5:1267766:C:G	1.1	Phe10_C444__BIN_TOPMED_EUR	UKB	CHIP_inclusive	0.4404	1.336	2.02e-18
5:1285859:C:A	0.96	104250_Mushroom_intake_300_3_AnyInst__BIN_TOPMED_EUR	UKB	CHIP_inclusive	0.4404	1.282	1.55e-140
6:109449666:G:A	0.98	Phe10_H269__BIN_TOPMED_EUR	UKB	CHIP_inclusive	0.4404	1.118	3.14e-09
7:44864065:A:G	1	20002_Illness_code_SR_1463_ulcerative_colitis_AnyInst__BIN_TOPMED_EUR	UKB	CHIP_inclusive	0.4404	1.074	3.86e-14
1:226374920:A:C	1	2227_Other_eye_problems_1_Yes_AnyInst__BIN_TOPMED_EUR	UKB	CHIP_inclusive	0.4405	1.114	2.61e-16
10:103908421:C:CTT	0.93	Phe10_Y450__BIN_TOPMED_EUR	UKB	CHIP_inclusive	0.4405	0.9143	8.69e-09
21:34972056:C:T	1	100580_Alcohol_consumed_1_Yes_AnyInst__BIN_TOPMED_EUR	UKB	CHIP_inclusive	0.4405	1.064	1.99e-10
3:128484651:AT:A	0.97	Phe10_Z978__BIN_TOPMED_EUR	UKB	CHIP_inclusive	0.4405	1.057	1.17e-08
5:1249701:C:T	0.97	Phe10_E03__BIN_TOPMED_EUR	UKB	CHIP_inclusive	0.4405	1.27	3.2e-10
5:1303752:CT:C	-0.033	OS_Contour_1_to_2_Region_T3_Mean__RINT_TOPMED_EUR	UKB	CHIP_inclusive	0.4405	1.469	1.91e-11
5:1361187:G:C	0.96	Phe10_Z511__BIN_TOPMED_EUR	UKB	CHIP_inclusive	0.4405	0.7941	3.21e-08
6:109321472:G:A	1	3591_Ever_had_hysterectomy_womb_removed_1_Yes_AnyInst__BIN_TOPMED_EUR	UKB	CHIP_inclusive	0.4405	0.8986	1.53e-29
6:31261502:G:A	1	Phe10_Z803__BIN_TOPMED_EUR	UKB	CHIP_inclusive	0.4405	1.056	6.66e-09
2:159604967:C:T	0.99	20518_Recent_changes_in_speed_amount_of_moving_or_speaking_1_Not_at_all_AnyInst__BIN_TOPMED_EUR	UKB	CHIP_inclusive	0.4406	0.947	1.02e-08
3:101435231:TA:T	0.0017	1578_Average_weekly_champagne_plus_white_wine_intake_0_arr_mean__RINT_TOPMED_EUR	UKB	CHIP_inclusive	0.4406	0.9336	1.1e-12
5:1267766:C:G	0.92	OPCS_U071__BIN_TOPMED_EUR	UKB	CHIP_inclusive	0.4406	1.336	2.02e-18
5:1300195:G:T	0.98	Phe10_R298__BIN_TOPMED_EUR	UKB	CHIP_inclusive	0.4406	0.8934	9.24e-23
5:1203384:T:C	0.99	Phe10_L57__BIN_TOPMED_EUR	UKB	CHIP_inclusive	0.4407	0.9417	1.31e-08
5:1228120:CT:C	1	20196_First_code_array_presented_22_5_6_0_7_3_2_1_4_AnyInst__BIN_TOPMED_EUR	UKB	CHIP_inclusive	0.4407	1.059	3.73e-09
5:1253629:G:A	1	30856_Testosterone_reportability_1_Reportable_at_assay_and_after_aliquot_correction_if_attempted_AnyInst__BIN_TOPMED_EUR	UKB	CHIP_inclusive	0.4407	0.9148	4.94e-13
5:1253629:G:A	1	3393_Hearing_aid_user_1_Yes_AnyInst__BIN_TOPMED_EUR	UKB	CHIP_inclusive	0.4407	0.9148	4.94e-13
5:1285917:G:A	1.1	20002_Illness_code_SR_1330_iron_deficiency_anaemia_AnyInst__BIN_TOPMED_EUR	UKB	CHIP_inclusive	0.4407	1.273	4.88e-09
5:1285917:G:A	0.011	4239_Number_of_times_clear_was_pressed_left_0_arr_mean__RINT_TOPMED_EUR	UKB	CHIP_inclusive	0.4407	1.273	4.88e-09
5:1293971:C:T	0.99	Phe10_R001__BIN_TOPMED_EUR	UKB	CHIP_inclusive	0.4407	1.168	2.15e-51
5:1293971:C:T	0.99	Phe10_R001__BIN_TOPMED_EUR	UKB	CHIP_inclusive	0.4407	1.168	2.15e-51
5:1361187:G:C	1	2674_Ever_had_breast_cancer_screening_mammogram_0_No_AnyInst__BIN_TOPMED_EUR	UKB	CHIP_inclusive	0.4407	0.7941	3.21e-08
12:26433896:A:G	1.1	Phe10_T393__BIN_TOPMED_EUR	UKB	CHIP_inclusive	0.4408	1.187	4.71e-22
2:159834145:G:A	0.92	Phe10_I12__BIN_TOPMED_EUR	UKB	CHIP_inclusive	0.4408	0.8333	1.21e-08
20:31671342:A:G	1	Phe10_N99__BIN_TOPMED_EUR	UKB	CHIP_inclusive	0.4408	0.9273	5.91e-11
3:150287063:C:G	1	RGC_CAD_Loose_CC__BIN_TOPMED_EUR	UKB	CHIP_inclusive	0.4408	0.9235	5.69e-10
5:1097331:G:A	1	1717_Skin_colour_3_Light_olive_AnyInst__BIN_TOPMED_EUR	UKB	CHIP_inclusive	0.4408	0.9382	2.51e-11
5:1285917:G:A	0.91	20002_Illness_code_SR_1197_kidney_stone_ureter_stone_bladder_stone_Phe10_N20_combined_AnyInst__BIN_TOPMED_EUR	UKB	CHIP_inclusive	0.4408	1.273	4.88e-09
5:1300195:G:T	0.98	RGC_AorticStenosis__BIN_TOPMED_EUR	UKB	CHIP_inclusive	0.4408	0.8934	9.24e-23
6:43388113:A:G	0.99	20107_Illnesses_of_father_3_Lung_cancer_AnyInst__BIN_TOPMED_EUR	UKB	CHIP_inclusive	0.4408	0.9486	1.94e-08
10:103908421:C:CTT	0.0059	5098_6mm_weak_meridian_right_0_arr_mean__RINT_TOPMED_EUR	UKB	CHIP_inclusive	0.4409	0.9143	8.69e-09
11:108043157:T:C	0.95	Phe10_D75__BIN_TOPMED_EUR	UKB	CHIP_inclusive	0.4409	0.9216	1.03e-08
17:7827723:C:G	1	20487_Felt_hated_by_family_member_as_a_child_3_Often_AnyInst__BIN_TOPMED_EUR	UKB	CHIP_inclusive	0.4409	0.9342	1.64e-11
18:44571296:C:T	0.003	90145_Fraction_acceleration_700_milli_gravities_0_arr_mean__RINT_TOPMED_EUR	UKB	CHIP_inclusive	0.4409	0.921	3.54e-14
5:1296643:T:C	0.97	20002_Illness_code_SR_1074_angina_Phe10_I20_combined_AnyInst__BIN_TOPMED_EUR	UKB	CHIP_inclusive	0.4409	1.239	6.94e-14
8:129563195:T:C	0.97	OPCS_E051__BIN_TOPMED_EUR	UKB	CHIP_inclusive	0.4409	1.06	5.81e-10
8:129563195:T:C	1	Phe10_D37__BIN_TOPMED_EUR	UKB	CHIP_inclusive	0.4409	1.06	5.81e-10
3:160106004:C:T	1.1	20001_Cancer_self_reported_1020_large_bowel_cancer_colorectal_cancer_AnyInst__BIN_TOPMED_EUR	UKB	CHIP_inclusive	0.441	1.107	5.43e-12
3:160558751:CT:C	1.1	OPCS_L851__BIN_TOPMED_EUR	UKB	CHIP_inclusive	0.441	1.487	1.56e-22
5:1285859:C:A	1	Phe10_Z922__BIN_TOPMED_EUR	UKB	CHIP_inclusive	0.441	1.282	1.55e-140
5:1372402:G:C	-0.002	20258_FEV1_FVC_ratio_Z_score_0_arr_mean__RINT_TOPMED_EUR	UKB	CHIP_inclusive	0.441	1.09	2.36e-16
6:109321472:G:A	1	Phe10_Z090__BIN_TOPMED_EUR	UKB	CHIP_inclusive	0.441	0.8986	1.53e-29
6:43388113:A:G	1	1717_Skin_colour_2_Fair_AnyInst__BIN_TOPMED_EUR	UKB	CHIP_inclusive	0.441	0.9486	1.94e-08
10:103908421:C:CTT	-0.0029	30740_Glucose_0_arr_mean__RINT_TOPMED_EUR	UKB	CHIP_inclusive	0.4411	0.9143	8.69e-09
12:26433896:A:G	1.1	20002_Illness_code_SR_1573_shingles_AnyInst__BIN_TOPMED_EUR	UKB	CHIP_inclusive	0.4411	1.187	4.71e-22
2:159821048:C:T	1	Phe10_Z800__BIN_TOPMED_EUR	UKB	CHIP_inclusive	0.4411	1.07	6.25e-13
3:160440785:C:T	0.95	Phe10_D13__BIN_TOPMED_EUR	UKB	CHIP_inclusive	0.4411	0.9009	5.73e-09
5:1249701:C:T	1.1	4243_Triplet_correct_right_9_abandon_AnyInst__BIN_TOPMED_EUR	UKB	CHIP_inclusive	0.4411	1.27	3.2e-10
5:1253629:G:A	0.0013	23117_Leg_fat_free_mass_left_0_arr_mean__RINT_TOPMED_EUR	UKB	CHIP_inclusive	0.4411	0.9148	4.94e-13
5:1285917:G:A	-0.014	30500_Microalbumin_in_urine_0_arr_mean__RINT_TOPMED_EUR	UKB	CHIP_inclusive	0.4411	1.273	4.88e-09
5:1366259:G:A	1.1	Phe10_A415__BIN_TOPMED_EUR	UKB	CHIP_inclusive	0.4411	1.215	1.07e-10
18:44571296:C:T	0.96	20002_Illness_code_SR_1377_polymyalgia_rheumatica_AnyInst__BIN_TOPMED_EUR	UKB	CHIP_inclusive	0.4412	0.921	3.54e-14
2:159821048:C:T	1	3496_Wants_to_stop_smoking_4_No_definitely_not_AnyInst__BIN_TOPMED_EUR	UKB	CHIP_inclusive	0.4412	1.07	6.25e-13
22:50532618:T:C	1	21025_Frequency_of_discomfort_pain_in_abdomen_in_last_3_months_0_Never_AnyInst__BIN_TOPMED_EUR	UKB	CHIP_inclusive	0.4412	0.9473	2.68e-08
22:50532618:T:C	0.99	RGC_AdultAsthmaCases_vs_AllergicDiseaseControls__BIN_TOPMED_EUR	UKB	CHIP_inclusive	0.4412	0.9473	2.68e-08
5:1249701:C:T	0.88	Phe10_F31__BIN_TOPMED_EUR	UKB	CHIP_inclusive	0.4412	1.27	3.2e-10
5:1267766:C:G	1	1120_Weekly_usage_of_mobile_phone_in_last_3_months_5_More_than_6_hours_AnyInst__BIN_TOPMED_EUR	UKB	CHIP_inclusive	0.4412	1.336	2.02e-18
5:1296643:T:C	0.92	Phe10_L309__BIN_TOPMED_EUR	UKB	CHIP_inclusive	0.4412	1.239	6.94e-14
11:108444879:C:T	0.97	20003_Treatment_or_Medication_Code_1140884600_metformin_AnyInst__BIN_TOPMED_EUR	UKB	CHIP_inclusive	0.4413	1.227	4.89e-13
18:44571296:C:T	1	Phe10_Z804__BIN_TOPMED_EUR	UKB	CHIP_inclusive	0.4413	0.921	3.54e-14
22:50532618:T:C	0.96	20003_Treatment_or_Medication_Code_1140862572_budesonide_AnyInst__BIN_TOPMED_EUR	UKB	CHIP_inclusive	0.4413	0.9473	2.68e-08
3:160106004:C:T	1	OPCS_Y804__BIN_TOPMED_EUR	UKB	CHIP_inclusive	0.4413	1.107	5.43e-12
3:160419960:A:T	0.97	20002_Illness_code_SR_1405_other_renal_kidney_problem_Phe10_N28_combined_AnyInst__BIN_TOPMED_EUR	UKB	CHIP_inclusive	0.4413	1.125	7.09e-36
5:1285859:C:A	1	RGC_AdultAsthmaCases_vs_AdultAsthmaControls__BIN_TOPMED_EUR	UKB	CHIP_inclusive	0.4413	1.282	1.55e-140
5:1312214:C:T	0.97	OPCS_X999__BIN_TOPMED_EUR	UKB	CHIP_inclusive	0.4413	0.8662	7.28e-34
2:159821048:C:T	0.98	RGC_VTE_Composite_CC__BIN_TOPMED_EUR	UKB	CHIP_inclusive	0.4414	1.07	6.25e-13
4:104884951:A:T	0.98	6154_Medication_for_pain_relief_constipation_heartburn_1_Aspirin_AnyInst__BIN_TOPMED_EUR	UKB	CHIP_inclusive	0.4414	1.212	9.72e-15
5:1267766:C:G	0.98	738_Average_total_household_income_before_tax_2_18_000_to_30_999_AnyInst__BIN_TOPMED_EUR	UKB	CHIP_inclusive	0.4414	1.336	2.02e-18
17:57386496:C:T	0.89	Phe10_K571__BIN_TOPMED_EUR	UKB	CHIP_inclusive	0.4415	0.8313	3.65e-16
17:7668434:T:G	-0.0083	42038_GP_registration_records_0_arr_mean__RINT_TOPMED_EUR	UKB	CHIP_inclusive	0.4415	1.292	1.94e-09
2:159925824:T:C	0.0017	30730_Gamma_glutamyltransferase_0_arr_mean__RINT_TOPMED_EUR	UKB	CHIP_inclusive	0.4415	0.9285	3.21e-11
22:50532618:T:C	0.95	Phe10_M00__BIN_TOPMED_EUR	UKB	CHIP_inclusive	0.4415	0.9473	2.68e-08
3:160419960:A:T	-0.0034	5257_Corneal_resistance_factor_right_0_arr_mean__RINT_TOPMED_EUR	UKB	CHIP_inclusive	0.4415	1.125	7.09e-36
5:1249701:C:T	1	RGC_AdultAsthmaCases_vs_AdultAsthmaControls__BIN_TOPMED_EUR	UKB	CHIP_inclusive	0.4415	1.27	3.2e-10
5:1278469:C:T	0.97	Phe10_I517__BIN_TOPMED_EUR	UKB	CHIP_inclusive	0.4415	0.8827	2.41e-16
5:1361773:T:C	0.98	20002_Illness_code_SR_1265_migraine_AnyInst__BIN_TOPMED_EUR	UKB	CHIP_inclusive	0.4415	0.8904	9.58e-15
5:1366259:G:A	0.005	30750_Glycated_haemoglobin_HbA1c_0_arr_mean__RINT_TOPMED_EUR	UKB	CHIP_inclusive	0.4415	1.215	1.07e-10
6:109321472:G:A	0.98	Phe10_Z034__BIN_TOPMED_EUR	UKB	CHIP_inclusive	0.4415	0.8986	1.53e-29
1:226374920:A:C	0.95	20002_Illness_code_SR_1446_anaemia_AnyInst__BIN_TOPMED_EUR	UKB	CHIP_inclusive	0.4416	1.114	2.61e-16
12:26433896:A:G	0.0033	30220_Basophill_percentage_0_arr_mean__RINT_TOPMED_EUR	UKB	CHIP_inclusive	0.4416	1.187	4.71e-22
3:160440785:C:T	0.0066	5262_Intra_ocular_pressure_corneal_compensated_left_0_arr_mean__RINT_TOPMED_EUR	UKB	CHIP_inclusive	0.4416	0.9009	5.73e-09
5:1303752:CT:C	1.3	Phe10_I429__BIN_TOPMED_EUR	UKB	CHIP_inclusive	0.4416	1.469	1.91e-11
6:109449666:G:A	0.0032	30640_Apolipoprotein_B_0_arr_mean__RINT_TOPMED_EUR	UKB	CHIP_inclusive	0.4416	1.118	3.14e-09
6:109499851:C:T	0.99	1558_Alcohol_intake_frequency_5_Special_occasions_only_AnyInst__BIN_TOPMED_EUR	UKB	CHIP_inclusive	0.4416	0.8474	4.85e-10
14:100712378:C:G	0.0038	90073_Wear_duration_during_13_00_13_59_0_arr_mean__RINT_TOPMED_EUR	UKB	CHIP_inclusive	0.4417	0.9227	5.54e-09
2:159604967:C:T	0.97	20002_Illness_code_SR_1293_bone_disorder_AnyInst__BIN_TOPMED_EUR	UKB	CHIP_inclusive	0.4417	0.947	1.02e-08
3:128484651:AT:A	1	OPCS_X332__BIN_TOPMED_EUR	UKB	CHIP_inclusive	0.4417	1.057	1.17e-08
3:150287063:C:G	1	Phe10_N812__BIN_TOPMED_EUR	UKB	CHIP_inclusive	0.4417	0.9235	5.69e-10
5:1097331:G:A	0.0045	4440_Average_monthly_spirits_intake_0_arr_mean__RINT_TOPMED_EUR	UKB	CHIP_inclusive	0.4417	0.9382	2.51e-11
5:1203384:T:C	1	20002_Illness_code_SR_1471_atrial_fibrillation_AnyInst__BIN_TOPMED_EUR	UKB	CHIP_inclusive	0.4417	0.9417	1.31e-08
5:1285917:G:A	0.94	20003_Treatment_or_Medication_Code_1140879760_bisoprolol_AnyInst__BIN_TOPMED_EUR	UKB	CHIP_inclusive	0.4417	1.273	4.88e-09
5:1288432:T:C	-0.0018	189_Townsend_deprivation_index_at_recruitment_0_arr_mean__RINT_TOPMED_EUR	UKB	CHIP_inclusive	0.4417	0.8798	3.11e-35
5:1296643:T:C	-0.0048	630_Touchscreen_duration_0_arr_mean__RINT_TOPMED_EUR	UKB	CHIP_inclusive	0.4417	1.239	6.94e-14
5:1361187:G:C	0.86	OPCS_E051__BIN_TOPMED_EUR	UKB	CHIP_inclusive	0.4417	0.7941	3.21e-08
2:159604967:C:T	0.96	Phe10_R638__BIN_TOPMED_EUR	UKB	CHIP_inclusive	0.4418	0.947	1.02e-08
2:159821048:C:T	0.97	Phe10_S626__BIN_TOPMED_EUR	UKB	CHIP_inclusive	0.4418	1.07	6.25e-13
2:159925824:T:C	0.0041	5097_6mm_weak_meridian_left_0_arr_mean__RINT_TOPMED_EUR	UKB	CHIP_inclusive	0.4418	0.9285	3.21e-11
3:160558751:CT:C	0.0084	26414_Education_score_England_0_arr_mean__RINT_TOPMED_EUR	UKB	CHIP_inclusive	0.4418	1.487	1.56e-22
5:1203384:T:C	0.0055	OD_Contour_0_to_1_Region_S3_Mean__RINT_TOPMED_EUR	UKB	CHIP_inclusive	0.4418	0.9417	1.31e-08
5:1280362:G:A	0.0078	OD_Contour_1_to_2_Region_N3_Mean__RINT_TOPMED_EUR	UKB	CHIP_inclusive	0.4418	1.179	2.78e-32
5:1293971:C:T	0.99	2227_Other_eye_problems_1_Yes_AnyInst__BIN_TOPMED_EUR	UKB	CHIP_inclusive	0.4418	1.168	2.15e-51
5:1361187:G:C	0.95	RGC_Anticoag_Med__BIN_TOPMED_EUR	UKB	CHIP_inclusive	0.4418	0.7941	3.21e-08
6:109415805:C:A	1	Phe10_H26__BIN_TOPMED_EUR	UKB	CHIP_inclusive	0.4418	1.095	4.17e-10
6:31261502:G:A	0.0035	5255_Intra_ocular_pressure_Goldmann_correlated_right_0_arr_mean__RINT_TOPMED_EUR	UKB	CHIP_inclusive	0.4418	1.056	6.66e-09
6:43388113:A:G	0.96	OPCS_C434__BIN_TOPMED_EUR	UKB	CHIP_inclusive	0.4418	0.9486	1.94e-08
10:103908421:C:CTT	0.93	Phe10_Z039__BIN_TOPMED_EUR	UKB	CHIP_inclusive	0.4419	0.9143	8.69e-09
11:108444879:C:T	1	20002_Illness_code_SR_1226_hypothyroidism_myxoedema_Phe10_E03_combined_AnyInst__BIN_TOPMED_EUR	UKB	CHIP_inclusive	0.4419	1.227	4.89e-13
21:34972056:C:T	0.96	20001_Cancer_self_reported_1020_large_bowel_cancer_colorectal_cancer_AnyInst__BIN_TOPMED_EUR	UKB	CHIP_inclusive	0.4419	1.064	1.99e-10
5:1278469:C:T	0.98	OPCS_L851__BIN_TOPMED_EUR	UKB	CHIP_inclusive	0.4419	0.8827	2.41e-16
5:1366259:G:A	0.96	Phe10_L57__BIN_TOPMED_EUR	UKB	CHIP_inclusive	0.4419	1.215	1.07e-10
6:109382480:G:C	-0.0016	22702_Home_location_east_co_ordinate_rounded_0_arr_mean__RINT_TOPMED_EUR	UKB	CHIP_inclusive	0.4419	0.8808	1.35e-34
17:57386496:C:T	0.0036	1598_Average_weekly_spirits_intake_0_arr_mean__RINT_TOPMED_EUR	UKB	CHIP_inclusive	0.442	0.8313	3.65e-16
17:7668434:T:G	0.8	Phe10_H6690__BIN_TOPMED_EUR	UKB	CHIP_inclusive	0.442	1.292	1.94e-09
17:7668434:T:G	0.8	Phe10_T393__BIN_TOPMED_EUR	UKB	CHIP_inclusive	0.442	1.292	1.94e-09
22:50532618:T:C	0.99	Phe10_I849__BIN_TOPMED_EUR	UKB	CHIP_inclusive	0.442	0.9473	2.68e-08
22:50532618:T:C	1	Phe10_L088__BIN_TOPMED_EUR	UKB	CHIP_inclusive	0.442	0.9473	2.68e-08
3:160558751:CT:C	1.1	RGC_VTE_Composite_CC__BIN_TOPMED_EUR	UKB	CHIP_inclusive	0.442	1.487	1.56e-22
5:1228120:CT:C	0.97	Phe10_M258__BIN_TOPMED_EUR	UKB	CHIP_inclusive	0.442	1.059	3.73e-09
5:1228120:CT:C	0.97	Phe10_M258__BIN_TOPMED_EUR	UKB	CHIP_inclusive	0.442	1.059	3.73e-09
5:1366259:G:A	1	Phe10_K922__BIN_TOPMED_EUR	UKB	CHIP_inclusive	0.442	1.215	1.07e-10
11:108217120:G:T	1	Phe10_W100__BIN_TOPMED_EUR	UKB	CHIP_inclusive	0.4421	1.119	1.89e-32
2:159604967:C:T	1	OPCS_G802__BIN_TOPMED_EUR	UKB	CHIP_inclusive	0.4421	0.947	1.02e-08
2:159821048:C:T	1	Phe10_M35__BIN_TOPMED_EUR	UKB	CHIP_inclusive	0.4421	1.07	6.25e-13
2:159834145:G:A	0.0062	20129_Number_of_columns_displayed_in_round_0_arr_mean__RINT_TOPMED_EUR	UKB	CHIP_inclusive	0.4421	0.8333	1.21e-08
2:159834145:G:A	0.0062	20130_Number_of_rows_displayed_in_round_0_arr_mean__RINT_TOPMED_EUR	UKB	CHIP_inclusive	0.4421	0.8333	1.21e-08
3:128484651:AT:A	1	20110_Illnesses_of_mother_5_Breast_cancer_AnyInst__BIN_TOPMED_EUR	UKB	CHIP_inclusive	0.4421	1.057	1.17e-08
3:160440785:C:T	0.0029	24508_Distance_Euclidean_to_coast_0_arr_mean__RINT_TOPMED_EUR	UKB	CHIP_inclusive	0.4421	0.9009	5.73e-09
5:1280362:G:A	-0.0052	5256_Corneal_hysteresis_right_0_arr_mean__RINT_TOPMED_EUR	UKB	CHIP_inclusive	0.4421	1.179	2.78e-32
5:1312214:C:T	1	Phe10_Z853__BIN_TOPMED_EUR	UKB	CHIP_inclusive	0.4421	0.8662	7.28e-34
6:109449666:G:A	0.92	20001_Cancer_self_reported_1020_large_bowel_cancer_colorectal_cancer_AnyInst__BIN_TOPMED_EUR	UKB	CHIP_inclusive	0.4421	1.118	3.14e-09
17:57386496:C:T	0.013	ECF_comb_deconf__RINT_TOPMED_EUR	UKB	CHIP_inclusive	0.4422	0.8313	3.65e-16
17:7668434:T:G	0.88	Phe10_X60__BIN_TOPMED_EUR	UKB	CHIP_inclusive	0.4422	1.292	1.94e-09
3:160558751:CT:C	-0.0068	23127_Trunk_fat_percentage_0_arr_mean__RINT_TOPMED_EUR	UKB	CHIP_inclusive	0.4422	1.487	1.56e-22
4:104884951:A:T	1.1	Ank_Spon_ICD_SR__BIN_TOPMED_EUR	UKB	CHIP_inclusive	0.4422	1.212	9.72e-15
5:1280362:G:A	0.97	Phe10_M1991__BIN_TOPMED_EUR	UKB	CHIP_inclusive	0.4422	1.179	2.78e-32
5:1296643:T:C	0.94	20459_General_happiness_with_own_health_5_Very_unhappy_AnyInst__BIN_TOPMED_EUR	UKB	CHIP_inclusive	0.4422	1.239	6.94e-14
5:1303752:CT:C	0.74	Phe10_S220__BIN_TOPMED_EUR	UKB	CHIP_inclusive	0.4422	1.469	1.91e-11
5:1372402:G:C	1	1558_Alcohol_intake_frequency_2_Three_or_four_times_a_week_AnyInst__BIN_TOPMED_EUR	UKB	CHIP_inclusive	0.4422	1.09	2.36e-16
6:109499851:C:T	1	21000_Ethnic_background_1001_British_AnyInst__BIN_TOPMED_EUR	UKB	CHIP_inclusive	0.4422	0.8474	4.85e-10
8:129563195:T:C	0.98	20003_Treatment_or_Medication_Code_1140872228_gabapentin_AnyInst__BIN_TOPMED_EUR	UKB	CHIP_inclusive	0.4422	1.06	5.81e-10
8:129563195:T:C	1	Phe10_R798__BIN_TOPMED_EUR	UKB	CHIP_inclusive	0.4422	1.06	5.81e-10
1:226374920:A:C	1.1	20003_Treatment_or_Medication_Code_1141179992_dovobet_ointment_AnyInst__BIN_TOPMED_EUR	UKB	CHIP_inclusive	0.4423	1.114	2.61e-16
11:108043157:T:C	-0.0022	30750_Glycated_haemoglobin_HbA1c_0_arr_mean__RINT_TOPMED_EUR	UKB	CHIP_inclusive	0.4423	0.9216	1.03e-08
11:108444879:C:T	0.93	Phe10_L309__BIN_TOPMED_EUR	UKB	CHIP_inclusive	0.4423	1.227	4.89e-13
18:44571296:C:T	0.99	2473_Other_serious_medical_condition_disability_diagnosed_by_doctor_0_No_AnyInst__BIN_TOPMED_EUR	UKB	CHIP_inclusive	0.4423	0.921	3.54e-14
2:159834145:G:A	0.88	Phe10_T92__BIN_TOPMED_EUR	UKB	CHIP_inclusive	0.4423	0.8333	1.21e-08
2:159925824:T:C	1	Phe10_Z121__BIN_TOPMED_EUR	UKB	CHIP_inclusive	0.4423	0.9285	3.21e-11
3:160106004:C:T	0.94	Phe10_D36__BIN_TOPMED_EUR	UKB	CHIP_inclusive	0.4423	1.107	5.43e-12
3:160106004:C:T	0.97	Phe10_Z080__BIN_TOPMED_EUR	UKB	CHIP_inclusive	0.4423	1.107	5.43e-12
5:1097331:G:A	0.99	20002_Illness_code_SR_1473_high_cholesterol_AnyInst__BIN_TOPMED_EUR	UKB	CHIP_inclusive	0.4423	0.9382	2.51e-11
5:1288432:T:C	-0.0029	90075_Wear_duration_during_15_00_15_59_0_arr_mean__RINT_TOPMED_EUR	UKB	CHIP_inclusive	0.4423	0.8798	3.11e-35
5:1296643:T:C	0.88	21000_Ethnic_background_6_Other_ethnic_group_AnyInst__BIN_TOPMED_EUR	UKB	CHIP_inclusive	0.4423	1.239	6.94e-14
5:1312214:C:T	0.0019	404_Duration_to_first_press_of_snap_button_in_each_round_0_arr_mean__RINT_TOPMED_EUR	UKB	CHIP_inclusive	0.4423	0.8662	7.28e-34
5:1361187:G:C	1	20002_Illness_code_SR_1065_hypertension_AnyInst__BIN_TOPMED_EUR	UKB	CHIP_inclusive	0.4423	0.7941	3.21e-08
5:1361187:G:C	1.1	Phe10_Z63__BIN_TOPMED_EUR	UKB	CHIP_inclusive	0.4423	0.7941	3.21e-08
11:108444879:C:T	0.99	RGC_BP_Med__BIN_TOPMED_EUR	UKB	CHIP_inclusive	0.4424	1.227	4.89e-13
17:57386496:C:T	0.98	20405_Ever_had_known_person_concerned_about_or_recommend_reduction_of_alcohol_consumption_0_No_AnyInst__BIN_TOPMED_EUR	UKB	CHIP_inclusive	0.4424	0.8313	3.65e-16
17:7668434:T:G	0.81	20003_Treatment_or_Medication_Code_1140857636_prempak_0_625_tablet_AnyInst__BIN_TOPMED_EUR	UKB	CHIP_inclusive	0.4424	1.292	1.94e-09
3:160558751:CT:C	0.97	2395_Hair_balding_pattern_1_Pattern_1_AnyInst__BIN_TOPMED_EUR	UKB	CHIP_inclusive	0.4424	1.487	1.56e-22
5:1097331:G:A	1	Phe10_H358__BIN_TOPMED_EUR	UKB	CHIP_inclusive	0.4424	0.9382	2.51e-11
5:1278469:C:T	1	Phe10_N18__BIN_TOPMED_EUR	UKB	CHIP_inclusive	0.4424	0.8827	2.41e-16
5:1361773:T:C	-0.003	20010_Interpolated_Year_when_operation_took_place_0_arr_mean__RINT_TOPMED_EUR	UKB	CHIP_inclusive	0.4424	0.8904	9.58e-15
11:108217120:G:T	1	RGC_CKD_CC__BIN_TOPMED_EUR	UKB	CHIP_inclusive	0.4425	1.119	1.89e-32
2:159925824:T:C	0.036	22400_Liver_iron_Fe_0_arr_mean__RINT_TOPMED_EUR	UKB	CHIP_inclusive	0.4425	0.9285	3.21e-11
22:50532618:T:C	0.0015	20075_Home_location_at_assessment_north_co_ordinate_rounded_0_arr_mean__RINT_TOPMED_EUR	UKB	CHIP_inclusive	0.4425	0.9473	2.68e-08
6:109449666:G:A	1	Phe10_I209__BIN_TOPMED_EUR	UKB	CHIP_inclusive	0.4425	1.118	3.14e-09
12:26433896:A:G	0.92	Phe10_K640__BIN_TOPMED_EUR	UKB	CHIP_inclusive	0.4426	1.187	4.71e-22
17:7668434:T:G	0.85	20003_Treatment_or_Medication_Code_1140862572_budesonide_AnyInst__BIN_TOPMED_EUR	UKB	CHIP_inclusive	0.4426	1.292	1.94e-09
2:159925824:T:C	1	Phe10_J96__BIN_TOPMED_EUR	UKB	CHIP_inclusive	0.4426	0.9285	3.21e-11
22:50532618:T:C	1	Phe10_C259__BIN_TOPMED_EUR	UKB	CHIP_inclusive	0.4426	0.9473	2.68e-08
6:109321472:G:A	1	20002_Illness_code_SR_1453_psoriasis_Phe10_L40_combined_AnyInst__BIN_TOPMED_EUR	UKB	CHIP_inclusive	0.4426	0.8986	1.53e-29
6:109449666:G:A	0.013	3659_Year_immigrated_to_UK_United_Kingdom_0_arr_mean__RINT_TOPMED_EUR	UKB	CHIP_inclusive	0.4426	1.118	3.14e-09
17:57386496:C:T	0.94	20002_Illness_code_SR_1456_malabsorption_coeliac_disease_AnyInst__BIN_TOPMED_EUR	UKB	CHIP_inclusive	0.4427	0.8313	3.65e-16
17:7668434:T:G	1	1727_Ease_of_skin_tanning_2_Get_moderately_tanned_AnyInst__BIN_TOPMED_EUR	UKB	CHIP_inclusive	0.4427	1.292	1.94e-09
17:7827723:C:G	0.99	Phe10_J01__BIN_TOPMED_EUR	UKB	CHIP_inclusive	0.4427	0.9342	1.64e-11
17:7827723:C:G	0.99	Phe10_J01__BIN_TOPMED_EUR	UKB	CHIP_inclusive	0.4427	0.9342	1.64e-11
18:44571296:C:T	0.99	6141_How_are_people_in_household_related_to_participant_1_Husband_wife_or_partner_AnyInst__BIN_TOPMED_EUR	UKB	CHIP_inclusive	0.4427	0.921	3.54e-14
2:159834145:G:A	1.1	20003_Treatment_or_Medication_Code_1140871024_vitamin_b_compound_tablet_AnyInst__BIN_TOPMED_EUR	UKB	CHIP_inclusive	0.4427	0.8333	1.21e-08
5:1267766:C:G	0.98	30796_Lipoprotein_A_reportability_4_Not_reportable_at_assay_too_low_AnyInst__BIN_TOPMED_EUR	UKB	CHIP_inclusive	0.4427	1.336	2.02e-18
5:1300195:G:T	-0.0057	RGC_corneal_power_started_wearing_glasses_contacts_after_40__RINT_TOPMED_EUR	UKB	CHIP_inclusive	0.4427	0.8934	9.24e-23
5:1361187:G:C	0.84	Phe10_Z500__BIN_TOPMED_EUR	UKB	CHIP_inclusive	0.4427	0.7941	3.21e-08
7:44864065:A:G	1	20002_Illness_code_SR_1457_duodenal_ulcer_AnyInst__BIN_TOPMED_EUR	UKB	CHIP_inclusive	0.4427	1.074	3.86e-14
7:44864065:A:G	1	2030_Guilty_feelings_1_Yes_AnyInst__BIN_TOPMED_EUR	UKB	CHIP_inclusive	0.4427	1.074	3.86e-14
3:150287063:C:G	1	4204_Absence_of_notch_position_in_the_pulse_waveform_0_False_AnyInst__BIN_TOPMED_EUR	UKB	CHIP_inclusive	0.4428	0.9235	5.69e-10
5:1285917:G:A	-0.025	77_Heel_bone_ultrasound_T_score_manual_entry_0_arr_mean__RINT_TOPMED_EUR	UKB	CHIP_inclusive	0.4428	1.273	4.88e-09
5:1288432:T:C	0.0017	23120_Arm_fat_mass_right_0_arr_mean__RINT_TOPMED_EUR	UKB	CHIP_inclusive	0.4428	0.8798	3.11e-35
5:1361773:T:C	0.99	924_Usual_walking_pace_1_Slow_pace_AnyInst__BIN_TOPMED_EUR	UKB	CHIP_inclusive	0.4428	0.8904	9.58e-15
18:44571296:C:T	0.96	Phe10_I519__BIN_TOPMED_EUR	UKB	CHIP_inclusive	0.4429	0.921	3.54e-14
18:44571296:C:T	0.95	Phe10_M4802__BIN_TOPMED_EUR	UKB	CHIP_inclusive	0.4429	0.921	3.54e-14
21:34972056:C:T	0.98	20002_Illness_code_SR_1386_allergy_or_anaphylactic_reaction_to_drug_AnyInst__BIN_TOPMED_EUR	UKB	CHIP_inclusive	0.4429	1.064	1.99e-10
3:160440785:C:T	0.99	20003_Treatment_or_Medication_Code_1140865634_omeprazole_AnyInst__BIN_TOPMED_EUR	UKB	CHIP_inclusive	0.4429	0.9009	5.73e-09
4:104884951:A:T	0.91	OPCS_U106__BIN_TOPMED_EUR	UKB	CHIP_inclusive	0.4429	1.212	9.72e-15
5:1249701:C:T	1	6149_Mouth_teeth_dental_problems_6_Dentures_AnyInst__BIN_TOPMED_EUR	UKB	CHIP_inclusive	0.4429	1.27	3.2e-10
5:1366259:G:A	1.1	20002_Illness_code_SR_1463_ulcerative_colitis_Phe10_K51_combined_AnyInst__BIN_TOPMED_EUR	UKB	CHIP_inclusive	0.4429	1.215	1.07e-10
5:1366259:G:A	1.2	Phe10_N135__BIN_TOPMED_EUR	UKB	CHIP_inclusive	0.4429	1.215	1.07e-10
6:31261502:G:A	0.96	OPCS_X403__BIN_TOPMED_EUR	UKB	CHIP_inclusive	0.4429	1.056	6.66e-09
11:108217120:G:T	0.96	Phe10_J039__BIN_TOPMED_EUR	UKB	CHIP_inclusive	0.443	1.119	1.89e-32
17:57386496:C:T	0.97	Phe10_M81__BIN_TOPMED_EUR	UKB	CHIP_inclusive	0.443	0.8313	3.65e-16
18:44571296:C:T	0.0021	26415_Housing_score_England_0_arr_mean__RINT_TOPMED_EUR	UKB	CHIP_inclusive	0.443	0.921	3.54e-14
2:159834145:G:A	0.88	20003_Treatment_or_Medication_Code_1141192740_ezetrol_10mg_tablet_AnyInst__BIN_TOPMED_EUR	UKB	CHIP_inclusive	0.443	0.8333	1.21e-08
5:1249701:C:T	1	Phe10_Z88__BIN_TOPMED_EUR	UKB	CHIP_inclusive	0.443	1.27	3.2e-10
17:57386496:C:T	1	6138_Qualifications_2_A_levels_AS_levels_or_equivalent_AnyInst__BIN_TOPMED_EUR	UKB	CHIP_inclusive	0.4431	0.8313	3.65e-16
17:57386496:C:T	1.1	OPCS_T212__BIN_TOPMED_EUR	UKB	CHIP_inclusive	0.4431	0.8313	3.65e-16
3:101435231:TA:T	0.99	Phe10_Z138__BIN_TOPMED_EUR	UKB	CHIP_inclusive	0.4431	0.9336	1.1e-12
5:1203384:T:C	1	Phe10_N21__BIN_TOPMED_EUR	UKB	CHIP_inclusive	0.4431	0.9417	1.31e-08
5:1267766:C:G	1.1	20002_Illness_code_SR_1453_psoriasis_AnyInst__BIN_TOPMED_EUR	UKB	CHIP_inclusive	0.4431	1.336	2.02e-18
5:1293971:C:T	1	Phe10_K766__BIN_TOPMED_EUR	UKB	CHIP_inclusive	0.4431	1.168	2.15e-51
5:1293971:C:T	1	Phe10_K766__BIN_TOPMED_EUR	UKB	CHIP_inclusive	0.4431	1.168	2.15e-51
6:109321472:G:A	1	20002_Illness_code_SR_1386_allergy_or_anaphylactic_reaction_to_drug_AnyInst__BIN_TOPMED_EUR	UKB	CHIP_inclusive	0.4431	0.8986	1.53e-29
6:109382480:G:C	0.98	OPCS_U354__BIN_TOPMED_EUR	UKB	CHIP_inclusive	0.4431	0.8808	1.35e-34
6:109499851:C:T	0.94	Phe10_I71__BIN_TOPMED_EUR	UKB	CHIP_inclusive	0.4431	0.8474	4.85e-10
6:43388113:A:G	1	20118_Home_area_population_density_urban_or_rural_11_Scotland_Large_Urban_Area_AnyInst__BIN_TOPMED_EUR	UKB	CHIP_inclusive	0.4431	0.9486	1.94e-08
10:103908421:C:CTT	0.96	20002_Illness_code_SR_1281_retinal_detachment_AnyInst__BIN_TOPMED_EUR	UKB	CHIP_inclusive	0.4432	0.9143	8.69e-09
2:159925824:T:C	1	OPCS_W085__BIN_TOPMED_EUR	UKB	CHIP_inclusive	0.4432	0.9285	3.21e-11
3:101435231:TA:T	0.97	20002_Illness_code_SR_1456_malabsorption_coeliac_disease_Phe10_K90_combined_AnyInst__BIN_TOPMED_EUR	UKB	CHIP_inclusive	0.4432	0.9336	1.1e-12
5:1285859:C:A	1	Phe10_N201__BIN_TOPMED_EUR	UKB	CHIP_inclusive	0.4432	1.282	1.55e-140
5:1366259:G:A	-0.0057	24505_Water_percentage_buffer_300m_0_arr_mean__RINT_TOPMED_EUR	UKB	CHIP_inclusive	0.4432	1.215	1.07e-10
5:1447647:G:C	0.97	Phe10_M35__BIN_TOPMED_EUR	UKB	CHIP_inclusive	0.4432	0.9141	3.43e-08
6:109449666:G:A	0.92	Phe10_M501__BIN_TOPMED_EUR	UKB	CHIP_inclusive	0.4432	1.118	3.14e-09
6:31261502:G:A	1	Phe10_C83__BIN_TOPMED_EUR	UKB	CHIP_inclusive	0.4432	1.056	6.66e-09
6:43388113:A:G	0.98	OPCS_H231__BIN_TOPMED_EUR	UKB	CHIP_inclusive	0.4432	0.9486	1.94e-08
11:108444879:C:T	1.1	OPCS_G452__BIN_TOPMED_EUR	UKB	CHIP_inclusive	0.4433	1.227	4.89e-13
12:26433896:A:G	0.97	Phe10_M1990__BIN_TOPMED_EUR	UKB	CHIP_inclusive	0.4433	1.187	4.71e-22
17:57386496:C:T	1.1	Phe10_Z958__BIN_TOPMED_EUR	UKB	CHIP_inclusive	0.4433	0.8313	3.65e-16
2:159604967:C:T	0.99	Phe10_L40__BIN_TOPMED_EUR	UKB	CHIP_inclusive	0.4433	0.947	1.02e-08
3:160106004:C:T	-0.0053	5132_3mm_strong_meridian_right_0_arr_mean__RINT_TOPMED_EUR	UKB	CHIP_inclusive	0.4433	1.107	5.43e-12
5:1249701:C:T	0.97	20107_Illnesses_of_father_9_Diabetes_AnyInst__BIN_TOPMED_EUR	UKB	CHIP_inclusive	0.4433	1.27	3.2e-10
5:1249701:C:T	0.98	2010_Suffer_from_nerves_1_Yes_AnyInst__BIN_TOPMED_EUR	UKB	CHIP_inclusive	0.4433	1.27	3.2e-10
5:1293971:C:T	-0.0016	23127_Trunk_fat_percentage_0_arr_mean__RINT_TOPMED_EUR	UKB	CHIP_inclusive	0.4433	1.168	2.15e-51
5:1366259:G:A	0.0061	20010_Interpolated_Year_when_operation_took_place_0_arr_mean__RINT_TOPMED_EUR	UKB	CHIP_inclusive	0.4433	1.215	1.07e-10
6:109415805:C:A	1	RGC_TAG_Severe_Obesity__BIN_TOPMED_EUR	UKB	CHIP_inclusive	0.4433	1.095	4.17e-10
6:43388113:A:G	1	OPCS_G802__BIN_TOPMED_EUR	UKB	CHIP_inclusive	0.4433	0.9486	1.94e-08
1:226374920:A:C	1	Phe10_M48__BIN_TOPMED_EUR	UKB	CHIP_inclusive	0.4434	1.114	2.61e-16
14:100712378:C:G	0.94	Phe10_D06__BIN_TOPMED_EUR	UKB	CHIP_inclusive	0.4434	0.9227	5.54e-09
21:34972056:C:T	0.98	40019_Cancer_report_format_4_Scottish_Cancer_Registry_fixed_width_format_2012_onwards_AnyInst__BIN_TOPMED_EUR	UKB	CHIP_inclusive	0.4434	1.064	1.99e-10
21:34972056:C:T	0.96	Phe10_L088__BIN_TOPMED_EUR	UKB	CHIP_inclusive	0.4434	1.064	1.99e-10
3:150287063:C:G	0.99	54_UK_Biobank_assessment_centre_11002_Oxford_AnyInst__BIN_TOPMED_EUR	UKB	CHIP_inclusive	0.4434	0.9235	5.69e-10
5:1249701:C:T	0.82	Phe10_Q211__BIN_TOPMED_EUR	UKB	CHIP_inclusive	0.4434	1.27	3.2e-10
5:1285859:C:A	1	Phe10_M258__BIN_TOPMED_EUR	UKB	CHIP_inclusive	0.4434	1.282	1.55e-140
6:109449666:G:A	0.0055	90082_Wear_duration_during_22_00_22_59_0_arr_mean__RINT_TOPMED_EUR	UKB	CHIP_inclusive	0.4434	1.118	3.14e-09
6:31261502:G:A	0.96	OPCS_Z673__BIN_TOPMED_EUR	UKB	CHIP_inclusive	0.4434	1.056	6.66e-09
18:44571296:C:T	0.97	OPCS_E492__BIN_TOPMED_EUR	UKB	CHIP_inclusive	0.4435	0.921	3.54e-14
3:160106004:C:T	-0.0052	90138_Fraction_acceleration_375_milli_gravities_0_arr_mean__RINT_TOPMED_EUR	UKB	CHIP_inclusive	0.4435	1.107	5.43e-12
3:160558751:CT:C	1.1	RGC_CKD_CC__BIN_TOPMED_EUR	UKB	CHIP_inclusive	0.4435	1.487	1.56e-22
5:1372402:G:C	0.99	OPCS_Z274__BIN_TOPMED_EUR	UKB	CHIP_inclusive	0.4435	1.09	2.36e-16
10:103908421:C:CTT	1	22032_IPAQ_activity_group_2_high_AnyInst__BIN_TOPMED_EUR	UKB	CHIP_inclusive	0.4436	0.9143	8.69e-09
10:103908421:C:CTT	1	3090_Used_an_inhaler_for_chest_within_last_hour_0_No_AnyInst__BIN_TOPMED_EUR	UKB	CHIP_inclusive	0.4436	0.9143	8.69e-09
12:26433896:A:G	1.1	OPCS_W248__BIN_TOPMED_EUR	UKB	CHIP_inclusive	0.4436	1.187	4.71e-22
17:57386496:C:T	0.93	Phe10_L43__BIN_TOPMED_EUR	UKB	CHIP_inclusive	0.4436	0.8313	3.65e-16
3:150287063:C:G	1.1	OPCS_Y031__BIN_TOPMED_EUR	UKB	CHIP_inclusive	0.4436	0.9235	5.69e-10
5:1278469:C:T	0.99	Phe10_Z40__BIN_TOPMED_EUR	UKB	CHIP_inclusive	0.4436	0.8827	2.41e-16
5:1285859:C:A	1	Phe10_Z458__BIN_TOPMED_EUR	UKB	CHIP_inclusive	0.4436	1.282	1.55e-140
5:1285917:G:A	1.1	Phe10_B02__BIN_TOPMED_EUR	UKB	CHIP_inclusive	0.4436	1.273	4.88e-09
5:1288432:T:C	0.99	41247_Patient_classification_on_admission_recoded_3000_Regular_day_attender_AnyInst__BIN_TOPMED_EUR	UKB	CHIP_inclusive	0.4436	0.8798	3.11e-35
5:1288432:T:C	0.98	Phe10_K51__BIN_TOPMED_EUR	UKB	CHIP_inclusive	0.4436	0.8798	3.11e-35
5:1293971:C:T	1	Phe10_J039__BIN_TOPMED_EUR	UKB	CHIP_inclusive	0.4436	1.168	2.15e-51
5:1293971:C:T	1	Phe10_J039__BIN_TOPMED_EUR	UKB	CHIP_inclusive	0.4436	1.168	2.15e-51
5:1366259:G:A	0.93	Phe10_I350__BIN_TOPMED_EUR	UKB	CHIP_inclusive	0.4436	1.215	1.07e-10
5:1372402:G:C	1	OPCS_B282__BIN_TOPMED_EUR	UKB	CHIP_inclusive	0.4436	1.09	2.36e-16
10:103908421:C:CTT	0.99	30796_Lipoprotein_A_reportability_5_Not_reportable_at_assay_too_high_AnyInst__BIN_TOPMED_EUR	UKB	CHIP_inclusive	0.4437	0.9143	8.69e-09
14:100712378:C:G	1	OPCS_Z491__BIN_TOPMED_EUR	UKB	CHIP_inclusive	0.4437	0.9227	5.54e-09
3:101435231:TA:T	1	20003_Treatment_or_Medication_Code_1141200004_pregabalin_AnyInst__BIN_TOPMED_EUR	UKB	CHIP_inclusive	0.4437	0.9336	1.1e-12
3:150287063:C:G	0.99	100250_Instant_coffee_intake_1_1_AnyInst__BIN_TOPMED_EUR	UKB	CHIP_inclusive	0.4437	0.9235	5.69e-10
3:160106004:C:T	1.1	Phe10_I89__BIN_TOPMED_EUR	UKB	CHIP_inclusive	0.4437	1.107	5.43e-12
3:160440785:C:T	0.95	OPCS_D151__BIN_TOPMED_EUR	UKB	CHIP_inclusive	0.4437	0.9009	5.73e-09
3:160558751:CT:C	1.1	21040_Satisfaction_with_bowel_habits_8_8_AnyInst__BIN_TOPMED_EUR	UKB	CHIP_inclusive	0.4437	1.487	1.56e-22
5:1267766:C:G	1.2	Phe10_M500__BIN_TOPMED_EUR	UKB	CHIP_inclusive	0.4437	1.336	2.02e-18
5:1296643:T:C	0.99	20160_Ever_smoked_0_No_AnyInst__BIN_TOPMED_EUR	UKB	CHIP_inclusive	0.4437	1.239	6.94e-14
5:1361187:G:C	0.87	OPCS_C601__BIN_TOPMED_EUR	UKB	CHIP_inclusive	0.4437	0.7941	3.21e-08
5:1447647:G:C	1	RGC_TAG_Severe_Obesity__BIN_TOPMED_EUR	UKB	CHIP_inclusive	0.4437	0.9141	3.43e-08
6:31261502:G:A	1	Phe10_D414__BIN_TOPMED_EUR	UKB	CHIP_inclusive	0.4437	1.056	6.66e-09
21:34972056:C:T	1	20003_Treatment_or_Medication_Code_1140884600_metformin_AnyInst__BIN_TOPMED_EUR	UKB	CHIP_inclusive	0.4438	1.064	1.99e-10
3:160106004:C:T	0.96	20002_Illness_code_SR_1434_other_neurological_problem_Phe10_G98_combined_AnyInst__BIN_TOPMED_EUR	UKB	CHIP_inclusive	0.4438	1.107	5.43e-12
3:160106004:C:T	1	Phe10_D126__BIN_TOPMED_EUR	UKB	CHIP_inclusive	0.4438	1.107	5.43e-12
5:1203384:T:C	1	20001_Cancer_self_reported_1044_prostate_cancer_AnyInst__BIN_TOPMED_EUR	UKB	CHIP_inclusive	0.4438	0.9417	1.31e-08
5:1249701:C:T	1	1747_Hair_colour_natural_before_greying_1_Blonde_AnyInst__BIN_TOPMED_EUR	UKB	CHIP_inclusive	0.4438	1.27	3.2e-10
5:1366259:G:A	0.88	Phe10_C502__BIN_TOPMED_EUR	UKB	CHIP_inclusive	0.4438	1.215	1.07e-10
5:1447647:G:C	0.97	Phe10_B02__BIN_TOPMED_EUR	UKB	CHIP_inclusive	0.4438	0.9141	3.43e-08
14:100712378:C:G	0.97	OPCS_Y705__BIN_TOPMED_EUR	UKB	CHIP_inclusive	0.4439	0.9227	5.54e-09
14:100712378:C:G	1	RGC_AorticStenosis__BIN_TOPMED_EUR	UKB	CHIP_inclusive	0.4439	0.9227	5.54e-09
22:50532618:T:C	1	100950_Sliced_bread_intake_5_5_AnyInst__BIN_TOPMED_EUR	UKB	CHIP_inclusive	0.4439	0.9473	2.68e-08
3:101435231:TA:T	0.99	Phe10_K317__BIN_TOPMED_EUR	UKB	CHIP_inclusive	0.4439	0.9336	1.1e-12
3:150287063:C:G	0.98	Phe10_I26__BIN_TOPMED_EUR	UKB	CHIP_inclusive	0.4439	0.9235	5.69e-10
3:160558751:CT:C	0.85	Phe10_K810__BIN_TOPMED_EUR	UKB	CHIP_inclusive	0.4439	1.487	1.56e-22
5:1097331:G:A	1	20196_First_code_array_presented_25_5_2_0_6_7_4_1_3_AnyInst__BIN_TOPMED_EUR	UKB	CHIP_inclusive	0.4439	0.9382	2.51e-11
5:1285917:G:A	-0.006	20151_Forced_vital_capacity_FVC_Best_measure_0_arr_mean__RINT_TOPMED_EUR	UKB	CHIP_inclusive	0.4439	1.273	4.88e-09
5:1296643:T:C	-0.0079	4239_Number_of_times_clear_was_pressed_left_0_arr_mean__RINT_TOPMED_EUR	UKB	CHIP_inclusive	0.4439	1.239	6.94e-14
7:44864065:A:G	0.98	102620_Homemade_soup_intake_2_2_AnyInst__BIN_TOPMED_EUR	UKB	CHIP_inclusive	0.4439	1.074	3.86e-14
2:159604967:C:T	1	1717_Skin_colour_1_Very_fair_AnyInst__BIN_TOPMED_EUR	UKB	CHIP_inclusive	0.444	0.947	1.02e-08
2:159821048:C:T	0.97	Phe10_H521__BIN_TOPMED_EUR	UKB	CHIP_inclusive	0.444	1.07	6.25e-13
2:159821048:C:T	0.97	Phe10_J84__BIN_TOPMED_EUR	UKB	CHIP_inclusive	0.444	1.07	6.25e-13
2:159834145:G:A	1.1	20002_Illness_code_SR_1460_rectal_or_colon_adenoma_polyps_Phe10_D12_combined_AnyInst__BIN_TOPMED_EUR	UKB	CHIP_inclusive	0.444	0.8333	1.21e-08
2:159834145:G:A	0.99	6162_Types_of_transport_used_excluding_work_1_Car_motor_vehicle_AnyInst__BIN_TOPMED_EUR	UKB	CHIP_inclusive	0.444	0.8333	1.21e-08
3:101435231:TA:T	1	Phe10_C85__BIN_TOPMED_EUR	UKB	CHIP_inclusive	0.444	0.9336	1.1e-12
3:160106004:C:T	1	OPCS_B311__BIN_TOPMED_EUR	UKB	CHIP_inclusive	0.444	1.107	5.43e-12
5:1203384:T:C	0.96	40006_Type_of_Cancer_ICD10_C83__BIN_TOPMED_EUR	UKB	CHIP_inclusive	0.444	0.9417	1.31e-08
5:1249701:C:T	1.1	Phe10_Z94__BIN_TOPMED_EUR	UKB	CHIP_inclusive	0.444	1.27	3.2e-10
5:1253629:G:A	-0.0067	3084_Heel_bone_mineral_density_BMD_manual_entry_0_arr_mean__RINT_TOPMED_EUR	UKB	CHIP_inclusive	0.444	0.9148	4.94e-13
5:1280362:G:A	1	20002_Illness_code_SR_1330_iron_deficiency_anaemia_AnyInst__BIN_TOPMED_EUR	UKB	CHIP_inclusive	0.444	1.179	2.78e-32
6:43388113:A:G	1	1797_Father_still_alive_0_No_AnyInst__BIN_TOPMED_EUR	UKB	CHIP_inclusive	0.444	0.9486	1.94e-08
2:159925824:T:C	0.96	20002_Illness_code_SR_1573_shingles_AnyInst__BIN_TOPMED_EUR	UKB	CHIP_inclusive	0.4441	0.9285	3.21e-11
3:101435231:TA:T	0.97	Phe10_D696__BIN_TOPMED_EUR	UKB	CHIP_inclusive	0.4441	0.9336	1.1e-12
5:1280362:G:A	1	Phe10_C787__BIN_TOPMED_EUR	UKB	CHIP_inclusive	0.4441	1.179	2.78e-32
5:1361187:G:C	1.1	20002_Illness_code_SR_1464_rheumatoid_arthritis_Phe10_M06_combined_AnyInst__BIN_TOPMED_EUR	UKB	CHIP_inclusive	0.4441	0.7941	3.21e-08
5:1361187:G:C	0.96	22502_Cough_on_most_days_0_No_AnyInst__BIN_TOPMED_EUR	UKB	CHIP_inclusive	0.4441	0.7941	3.21e-08
5:1361187:G:C	1	22502_Cough_on_most_days_1_Yes_AnyInst__BIN_TOPMED_EUR	UKB	CHIP_inclusive	0.4441	0.7941	3.21e-08
5:1366259:G:A	0.86	OPCS_L873__BIN_TOPMED_EUR	UKB	CHIP_inclusive	0.4441	1.215	1.07e-10
5:1372402:G:C	-0.002	26410_Index_of_Multiple_Deprivation_England_0_arr_mean__RINT_TOPMED_EUR	UKB	CHIP_inclusive	0.4441	1.09	2.36e-16
5:1447647:G:C	1	Phe10_I350__BIN_TOPMED_EUR	UKB	CHIP_inclusive	0.4441	0.9141	3.43e-08
6:109449666:G:A	0.98	40006_Type_of_Cancer_ICD10_C44__BIN_TOPMED_EUR	UKB	CHIP_inclusive	0.4441	1.118	3.14e-09
14:100712378:C:G	0.99	6142_Current_employment_status_3_Looking_after_home_and_or_family_AnyInst__BIN_TOPMED_EUR	UKB	CHIP_inclusive	0.4442	0.9227	5.54e-09
17:57386496:C:T	1.1	OPCS_Y705__BIN_TOPMED_EUR	UKB	CHIP_inclusive	0.4442	0.8313	3.65e-16
17:7827723:C:G	0.001	23101_Whole_body_fat_free_mass_0_arr_mean__RINT_TOPMED_EUR	UKB	CHIP_inclusive	0.4442	0.9342	1.64e-11
2:159821048:C:T	1	Phe10_M706__BIN_TOPMED_EUR	UKB	CHIP_inclusive	0.4442	1.07	6.25e-13
3:101435231:TA:T	0.0016	30160_Basophill_count_0_arr_mean__RINT_TOPMED_EUR	UKB	CHIP_inclusive	0.4442	0.9336	1.1e-12
3:160558751:CT:C	0.96	22502_Cough_on_most_days_0_No_AnyInst__BIN_TOPMED_EUR	UKB	CHIP_inclusive	0.4442	1.487	1.56e-22
3:160558751:CT:C	1	22502_Cough_on_most_days_1_Yes_AnyInst__BIN_TOPMED_EUR	UKB	CHIP_inclusive	0.4442	1.487	1.56e-22
3:160558751:CT:C	0.95	Phe10_D25__BIN_TOPMED_EUR	UKB	CHIP_inclusive	0.4442	1.487	1.56e-22
5:1285917:G:A	0.89	OPCS_A611__BIN_TOPMED_EUR	UKB	CHIP_inclusive	0.4442	1.273	4.88e-09
5:1447647:G:C	0.97	20003_Treatment_or_Medication_Code_1140888266_warfarin_AnyInst__BIN_TOPMED_EUR	UKB	CHIP_inclusive	0.4442	0.9141	3.43e-08
17:7827723:C:G	1	20002_Illness_code_SR_1500_vertigo_AnyInst__BIN_TOPMED_EUR	UKB	CHIP_inclusive	0.4443	0.9342	1.64e-11
2:159604967:C:T	0.97	Phe10_I27__BIN_TOPMED_EUR	UKB	CHIP_inclusive	0.4443	0.947	1.02e-08
2:159834145:G:A	0.016	OS_Contour_2_to_3_Region_C1_Mean__RINT_TOPMED_EUR	UKB	CHIP_inclusive	0.4443	0.8333	1.21e-08
3:101435231:TA:T	0.0017	102_Pulse_rate_automated_reading_0_arr_mean__RINT_TOPMED_EUR	UKB	CHIP_inclusive	0.4443	0.9336	1.1e-12
3:150287063:C:G	-0.0072	77_Heel_bone_ultrasound_T_score_manual_entry_0_arr_mean__RINT_TOPMED_EUR	UKB	CHIP_inclusive	0.4443	0.9235	5.69e-10
5:1285917:G:A	1.1	Phe10_A41__BIN_TOPMED_EUR	UKB	CHIP_inclusive	0.4443	1.273	4.88e-09
5:1285917:G:A	0.86	Phe10_J93__BIN_TOPMED_EUR	UKB	CHIP_inclusive	0.4443	1.273	4.88e-09
8:129563195:T:C	0.005	RGC_SphericalEquivalent_0_right_started_wearing_glasses_contacts_before_40__RINT_TOPMED_EUR	UKB	CHIP_inclusive	0.4443	1.06	5.81e-10
17:57386496:C:T	0.011	OD_Contour_0_to_1_Region_I3_Mean__RINT_TOPMED_EUR	UKB	CHIP_inclusive	0.4444	0.8313	3.65e-16
2:159821048:C:T	1	OPCS_Z784__BIN_TOPMED_EUR	UKB	CHIP_inclusive	0.4444	1.07	6.25e-13
2:159834145:G:A	1.1	Phe10_I781__BIN_TOPMED_EUR	UKB	CHIP_inclusive	0.4444	0.8333	1.21e-08
2:159834145:G:A	0.96	Phe10_L82__BIN_TOPMED_EUR	UKB	CHIP_inclusive	0.4444	0.8333	1.21e-08
20:31671342:A:G	0.94	Phe10_C82__BIN_TOPMED_EUR	UKB	CHIP_inclusive	0.4444	0.9273	5.91e-11
20:31671342:A:G	0.99	Phe10_M81__BIN_TOPMED_EUR	UKB	CHIP_inclusive	0.4444	0.9273	5.91e-11
5:1253629:G:A	0.0023	41149_Records_in_HES_inpatient_operations_dataset_0_arr_mean__RINT_TOPMED_EUR	UKB	CHIP_inclusive	0.4444	0.9148	4.94e-13
5:1296643:T:C	0.86	OPCS_X403__BIN_TOPMED_EUR	UKB	CHIP_inclusive	0.4444	1.239	6.94e-14
5:1361187:G:C	-0.007	1578_Average_weekly_champagne_plus_white_wine_intake_0_arr_mean__RINT_TOPMED_EUR	UKB	CHIP_inclusive	0.4444	0.7941	3.21e-08
5:1372402:G:C	0.98	Phe10_Z76__BIN_TOPMED_EUR	UKB	CHIP_inclusive	0.4444	1.09	2.36e-16
6:109449666:G:A	1.1	Phe10_T83__BIN_TOPMED_EUR	UKB	CHIP_inclusive	0.4444	1.118	3.14e-09
11:108043157:T:C	0.98	Phe10_L30__BIN_TOPMED_EUR	UKB	CHIP_inclusive	0.4445	0.9216	1.03e-08
3:101435231:TA:T	0.99	20003_Treatment_or_Medication_Code_1141146234_atorvastatin_AnyInst__BIN_TOPMED_EUR	UKB	CHIP_inclusive	0.4445	0.9336	1.1e-12
4:104884951:A:T	1.1	OPCS_Z802__BIN_TOPMED_EUR	UKB	CHIP_inclusive	0.4445	1.212	9.72e-15
4:104884951:A:T	0.93	Phe10_Z911__BIN_TOPMED_EUR	UKB	CHIP_inclusive	0.4445	1.212	9.72e-15
5:1296643:T:C	1	20002_Illness_code_SR_1452_eczema_dermatitis_AnyInst__BIN_TOPMED_EUR	UKB	CHIP_inclusive	0.4445	1.239	6.94e-14
6:109415805:C:A	0.99	Phe10_I25__BIN_TOPMED_EUR	UKB	CHIP_inclusive	0.4445	1.095	4.17e-10
6:109415805:C:A	0.98	Phe10_J44__BIN_TOPMED_EUR	UKB	CHIP_inclusive	0.4445	1.095	4.17e-10
8:129563195:T:C	0.003	5984_ECG_load_0_arr_mean__RINT_TOPMED_EUR	UKB	CHIP_inclusive	0.4445	1.06	5.81e-10
10:103908421:C:CTT	1.1	OPCS_M309__BIN_TOPMED_EUR	UKB	CHIP_inclusive	0.4446	0.9143	8.69e-09
11:108217120:G:T	1	Phe10_K64__BIN_TOPMED_EUR	UKB	CHIP_inclusive	0.4446	1.119	1.89e-32
18:44571296:C:T	0.97	Phe10_Z48__BIN_TOPMED_EUR	UKB	CHIP_inclusive	0.4446	0.921	3.54e-14
3:160106004:C:T	1	1647_Country_of_birth_UK_elsewhere_3_Scotland_AnyInst__BIN_TOPMED_EUR	UKB	CHIP_inclusive	0.4446	1.107	5.43e-12
3:160106004:C:T	0.96	OPCS_S275__BIN_TOPMED_EUR	UKB	CHIP_inclusive	0.4446	1.107	5.43e-12
3:160106004:C:T	1.1	Phe10_N951__BIN_TOPMED_EUR	UKB	CHIP_inclusive	0.4446	1.107	5.43e-12
5:1285917:G:A	1.1	Phe10_L309__BIN_TOPMED_EUR	UKB	CHIP_inclusive	0.4446	1.273	4.88e-09
6:109321472:G:A	0.0025	90078_Wear_duration_during_18_00_18_59_0_arr_mean__RINT_TOPMED_EUR	UKB	CHIP_inclusive	0.4446	0.8986	1.53e-29
6:109382480:G:C	0.0018	24505_Water_percentage_buffer_300m_0_arr_mean__RINT_TOPMED_EUR	UKB	CHIP_inclusive	0.4446	0.8808	1.35e-34
14:100712378:C:G	1	20111_Illnesses_of_siblings_1_Heart_disease_AnyInst__BIN_TOPMED_EUR	UKB	CHIP_inclusive	0.4447	0.9227	5.54e-09
18:44571296:C:T	0.0037	90139_Fraction_acceleration_400_milli_gravities_0_arr_mean__RINT_TOPMED_EUR	UKB	CHIP_inclusive	0.4447	0.921	3.54e-14
3:128484651:AT:A	1	Phe10_K638__BIN_TOPMED_EUR	UKB	CHIP_inclusive	0.4447	1.057	1.17e-08
5:1253629:G:A	0.96	20002_Illness_code_SR_1634_fracture_forearm_wrist_Phe10_S52_combined_AnyInst__BIN_TOPMED_EUR	UKB	CHIP_inclusive	0.4447	0.9148	4.94e-13
5:1312214:C:T	0.99	Phe10_L03__BIN_TOPMED_EUR	UKB	CHIP_inclusive	0.4447	0.8662	7.28e-34
5:1361187:G:C	1.1	Phe10_J32__BIN_TOPMED_EUR	UKB	CHIP_inclusive	0.4447	0.7941	3.21e-08
5:1361187:G:C	0.92	Phe10_M35__BIN_TOPMED_EUR	UKB	CHIP_inclusive	0.4447	0.7941	3.21e-08
5:1361773:T:C	1.1	Phe10_D68__BIN_TOPMED_EUR	UKB	CHIP_inclusive	0.4447	0.8904	9.58e-15
1:226374920:A:C	-0.0044	90139_Fraction_acceleration_400_milli_gravities_0_arr_mean__RINT_TOPMED_EUR	UKB	CHIP_inclusive	0.4448	1.114	2.61e-16
2:159821048:C:T	1	OPCS_X705__BIN_TOPMED_EUR	UKB	CHIP_inclusive	0.4448	1.07	6.25e-13
2:159834145:G:A	0.95	20003_Treatment_or_Medication_Code_1140879778_doxazosin_AnyInst__BIN_TOPMED_EUR	UKB	CHIP_inclusive	0.4448	0.8333	1.21e-08
3:160440785:C:T	0.0095	OD_Contour_1_to_2_Region_T3_Mean__RINT_TOPMED_EUR	UKB	CHIP_inclusive	0.4448	0.9009	5.73e-09
5:1285859:C:A	0.97	OPCS_X714__BIN_TOPMED_EUR	UKB	CHIP_inclusive	0.4448	1.282	1.55e-140
6:109382480:G:C	0.99	20107_Illnesses_of_father_3_Lung_cancer_AnyInst__BIN_TOPMED_EUR	UKB	CHIP_inclusive	0.4448	0.8808	1.35e-34
7:44864065:A:G	0.98	Phe10_F100__BIN_TOPMED_EUR	UKB	CHIP_inclusive	0.4448	1.074	3.86e-14
8:129563195:T:C	0.0035	5097_6mm_weak_meridian_left_0_arr_mean__RINT_TOPMED_EUR	UKB	CHIP_inclusive	0.4448	1.06	5.81e-10
2:159604967:C:T	1	Phe10_T784__BIN_TOPMED_EUR	UKB	CHIP_inclusive	0.4449	0.947	1.02e-08
2:159925824:T:C	0.0014	3063_Forced_expiratory_volume_in_1_second_FEV1_0_arr_mean__RINT_TOPMED_EUR	UKB	CHIP_inclusive	0.4449	0.9285	3.21e-11
22:50532618:T:C	0.98	Phe10_I517__BIN_TOPMED_EUR	UKB	CHIP_inclusive	0.4449	0.9473	2.68e-08
3:101435231:TA:T	-0.0053	3083_Heel_quantitative_ultrasound_index_QUI_manual_entry_0_arr_mean__RINT_TOPMED_EUR	UKB	CHIP_inclusive	0.4449	0.9336	1.1e-12
3:160440785:C:T	1	Phe10_R410__BIN_TOPMED_EUR	UKB	CHIP_inclusive	0.4449	0.9009	5.73e-09
5:1249701:C:T	1.1	OPCS_T209__BIN_TOPMED_EUR	UKB	CHIP_inclusive	0.4449	1.27	3.2e-10
5:1278469:C:T	-0.0041	90072_Wear_duration_during_12_00_12_59_0_arr_mean__RINT_TOPMED_EUR	UKB	CHIP_inclusive	0.4449	0.8827	2.41e-16
5:1285917:G:A	0.89	Phe10_H010__BIN_TOPMED_EUR	UKB	CHIP_inclusive	0.4449	1.273	4.88e-09
5:1296643:T:C	0.95	100950_Sliced_bread_intake_5_5_AnyInst__BIN_TOPMED_EUR	UKB	CHIP_inclusive	0.4449	1.239	6.94e-14
6:109499851:C:T	0.0042	30374_Volume_of_Li_Hep_plasma_held_by_UKB_0_arr_mean__RINT_TOPMED_EUR	UKB	CHIP_inclusive	0.4449	0.8474	4.85e-10
2:159925824:T:C	1	RGC_TAG_Overweight__BIN_TOPMED_EUR	UKB	CHIP_inclusive	0.445	0.9285	3.21e-11
5:1097331:G:A	0.97	Phe10_I678__BIN_TOPMED_EUR	UKB	CHIP_inclusive	0.445	0.9382	2.51e-11
5:1249701:C:T	0.98	1558_Alcohol_intake_frequency_4_One_to_three_times_a_month_AnyInst__BIN_TOPMED_EUR	UKB	CHIP_inclusive	0.445	1.27	3.2e-10
5:1361187:G:C	1.2	Phe10_R351__BIN_TOPMED_EUR	UKB	CHIP_inclusive	0.445	0.7941	3.21e-08
5:1361773:T:C	-0.0079	OS_Contour_1_to_2_Region_I6_Mean__RINT_TOPMED_EUR	UKB	CHIP_inclusive	0.445	0.8904	9.58e-15
6:109321472:G:A	1	5610_Which_eyes_affected_presbyopia_1_R_eye_AnyInst__BIN_TOPMED_EUR	UKB	CHIP_inclusive	0.445	0.8986	1.53e-29
8:129563195:T:C	0.96	Phe10_J039__BIN_TOPMED_EUR	UKB	CHIP_inclusive	0.445	1.06	5.81e-10
10:103908421:C:CTT	1.1	20002_Illness_code_SR_1462_crohns_disease_Phe10_K50_combined_AnyInst__BIN_TOPMED_EUR	UKB	CHIP_inclusive	0.4451	0.9143	8.69e-09
12:26433896:A:G	0.0065	5078_logMAR_in_round_left_0_arr_mean__RINT_TOPMED_EUR	UKB	CHIP_inclusive	0.4451	1.187	4.71e-22
3:150287063:C:G	1	Phe10_I472__BIN_TOPMED_EUR	UKB	CHIP_inclusive	0.4451	0.9235	5.69e-10
3:160558751:CT:C	1.1	20001_Cancer_self_reported_1022_colon_cancer_sigmoid_cancer_AnyInst__BIN_TOPMED_EUR	UKB	CHIP_inclusive	0.4451	1.487	1.56e-22
4:104884951:A:T	1	RGC_COPD__BIN_TOPMED_EUR	UKB	CHIP_inclusive	0.4451	1.212	9.72e-15
5:1312214:C:T	1	OPCS_Z291__BIN_TOPMED_EUR	UKB	CHIP_inclusive	0.4451	0.8662	7.28e-34
6:109321472:G:A	0.0032	2897_Age_stopped_smoking_0_arr_mean__RINT_TOPMED_EUR	UKB	CHIP_inclusive	0.4451	0.8986	1.53e-29
6:109449666:G:A	0.99	30806_Oestradiol_reportability_4_Not_reportable_at_assay_too_low_AnyInst__BIN_TOPMED_EUR	UKB	CHIP_inclusive	0.4451	1.118	3.14e-09
2:159604967:C:T	-0.0059	ECF_comb_deconf__RINT_TOPMED_EUR	UKB	CHIP_inclusive	0.4452	0.947	1.02e-08
4:104884951:A:T	0.96	Phe10_C79__BIN_TOPMED_EUR	UKB	CHIP_inclusive	0.4452	1.212	9.72e-15
4:104884951:A:T	0.91	Phe10_I82__BIN_TOPMED_EUR	UKB	CHIP_inclusive	0.4452	1.212	9.72e-15
5:1249701:C:T	0.91	Phe10_H258__BIN_TOPMED_EUR	UKB	CHIP_inclusive	0.4452	1.27	3.2e-10
5:1280362:G:A	0.99	20414_Frequency_of_drinking_alcohol_4_4_or_more_times_a_week_AnyInst__BIN_TOPMED_EUR	UKB	CHIP_inclusive	0.4452	1.179	2.78e-32
5:1296643:T:C	0.0044	1319_Dried_fruit_intake_0_arr_mean__RINT_TOPMED_EUR	UKB	CHIP_inclusive	0.4452	1.239	6.94e-14
5:1366259:G:A	1	Phe10_Z09__BIN_TOPMED_EUR	UKB	CHIP_inclusive	0.4452	1.215	1.07e-10
10:103908421:C:CTT	0.0025	30750_Glycated_haemoglobin_HbA1c_0_arr_mean__RINT_TOPMED_EUR	UKB	CHIP_inclusive	0.4453	0.9143	8.69e-09
18:44571296:C:T	1	100400_Standard_tea_intake_600_6_AnyInst__BIN_TOPMED_EUR	UKB	CHIP_inclusive	0.4453	0.921	3.54e-14
2:159925824:T:C	0.98	20002_Illness_code_SR_1311_spine_arthritis_spondylitis_Phe10_M48_combined_AnyInst__BIN_TOPMED_EUR	UKB	CHIP_inclusive	0.4453	0.9285	3.21e-11
3:160419960:A:T	0.97	Phe10_L088__BIN_TOPMED_EUR	UKB	CHIP_inclusive	0.4453	1.125	7.09e-36
4:104884951:A:T	1.1	20002_Illness_code_SR_1408_alcohol_dependency_Phe10_F10_combined_AnyInst__BIN_TOPMED_EUR	UKB	CHIP_inclusive	0.4453	1.212	9.72e-15
5:1280362:G:A	1.1	20001_Cancer_self_reported_1040_uterine_endometrial_cancer_AnyInst__BIN_TOPMED_EUR	UKB	CHIP_inclusive	0.4453	1.179	2.78e-32
5:1285917:G:A	0.86	Phe10_F319__BIN_TOPMED_EUR	UKB	CHIP_inclusive	0.4453	1.273	4.88e-09
5:1288432:T:C	-0.0026	RGC_started_wearing_glasses_contacts_after_40__RINT_TOPMED_EUR	UKB	CHIP_inclusive	0.4453	0.8798	3.11e-35
5:1361187:G:C	-0.014	5254_Intra_ocular_pressure_corneal_compensated_right_0_arr_mean__RINT_TOPMED_EUR	UKB	CHIP_inclusive	0.4453	0.7941	3.21e-08
5:1361773:T:C	0.97	Phe10_R298__BIN_TOPMED_EUR	UKB	CHIP_inclusive	0.4453	0.8904	9.58e-15
5:1372402:G:C	0.98	20001_Cancer_self_reported_1002_breast_cancer_AnyInst__BIN_TOPMED_EUR	UKB	CHIP_inclusive	0.4453	1.09	2.36e-16
5:1372402:G:C	0.99	Phe10_I20__BIN_TOPMED_EUR	UKB	CHIP_inclusive	0.4453	1.09	2.36e-16
11:108217120:G:T	0.98	OPCS_J132__BIN_TOPMED_EUR	UKB	CHIP_inclusive	0.4454	1.119	1.89e-32
17:57386496:C:T	0.0026	20153_Forced_expiratory_volume_in_1_second_FEV1_predicted_0_arr_mean__RINT_TOPMED_EUR	UKB	CHIP_inclusive	0.4454	0.8313	3.65e-16
20:31671342:A:G	0.99	B27_AS_risk_alleles__BIN_TOPMED_EUR	UKB	CHIP_inclusive	0.4454	0.9273	5.91e-11
3:101435231:TA:T	0.98	100950_Sliced_bread_intake_5_5_AnyInst__BIN_TOPMED_EUR	UKB	CHIP_inclusive	0.4454	0.9336	1.1e-12
3:160419960:A:T	0.99	OPCS_S069__BIN_TOPMED_EUR	UKB	CHIP_inclusive	0.4454	1.125	7.09e-36
3:160558751:CT:C	-0.022	OS_Contour_0_to_1_Region_N3_Mean__RINT_TOPMED_EUR	UKB	CHIP_inclusive	0.4454	1.487	1.56e-22
5:1366259:G:A	0.98	20116_Smoking_status_2_Current_AnyInst__BIN_TOPMED_EUR	UKB	CHIP_inclusive	0.4454	1.215	1.07e-10
5:1366259:G:A	0.87	Phe10_Z039__BIN_TOPMED_EUR	UKB	CHIP_inclusive	0.4454	1.215	1.07e-10
5:1447647:G:C	1	20002_Illness_code_SR_1464_rheumatoid_arthritis_Phe10_M06_combined_AnyInst__BIN_TOPMED_EUR	UKB	CHIP_inclusive	0.4454	0.9141	3.43e-08
6:109321472:G:A	0.98	OPCS_J132__BIN_TOPMED_EUR	UKB	CHIP_inclusive	0.4454	0.8986	1.53e-29
6:109449666:G:A	1	Phe10_L031__BIN_TOPMED_EUR	UKB	CHIP_inclusive	0.4454	1.118	3.14e-09
7:44864065:A:G	1	OPCS_Z494__BIN_TOPMED_EUR	UKB	CHIP_inclusive	0.4454	1.074	3.86e-14
17:7668434:T:G	0.95	Phe10_J181__BIN_TOPMED_EUR	UKB	CHIP_inclusive	0.4455	1.292	1.94e-09
18:44571296:C:T	-0.0014	23123_Arm_fat_percentage_left_0_arr_mean__RINT_TOPMED_EUR	UKB	CHIP_inclusive	0.4455	0.921	3.54e-14
3:150287063:C:G	1	1950_Sensitivity_hurt_feelings_1_Yes_AnyInst__BIN_TOPMED_EUR	UKB	CHIP_inclusive	0.4455	0.9235	5.69e-10
5:1097331:G:A	1	Phe10_D120__BIN_TOPMED_EUR	UKB	CHIP_inclusive	0.4455	0.9382	2.51e-11
5:1267766:C:G	0.87	20002_Illness_code_SR_1126_spontaneous_pneumothorax_recurrent_pneumothorax_Phe10_J93_combined_AnyInst__BIN_TOPMED_EUR	UKB	CHIP_inclusive	0.4455	1.336	2.02e-18
5:1280362:G:A	0.99	Phe10_E780__BIN_TOPMED_EUR	UKB	CHIP_inclusive	0.4455	1.179	2.78e-32
5:1288432:T:C	0.98	Phe10_E86__BIN_TOPMED_EUR	UKB	CHIP_inclusive	0.4455	0.8798	3.11e-35
5:1288432:T:C	0.98	Phe10_N28__BIN_TOPMED_EUR	UKB	CHIP_inclusive	0.4455	0.8798	3.11e-35
5:1296643:T:C	1.2	OPCS_A642__BIN_TOPMED_EUR	UKB	CHIP_inclusive	0.4455	1.239	6.94e-14
5:1312214:C:T	1	OPCS_X705__BIN_TOPMED_EUR	UKB	CHIP_inclusive	0.4455	0.8662	7.28e-34
5:1312214:C:T	0.003	RGC_started_wearing_glasses_contacts_before_40__RINT_TOPMED_EUR	UKB	CHIP_inclusive	0.4455	0.8662	7.28e-34
5:1361187:G:C	1.1	Phe10_G40__BIN_TOPMED_EUR	UKB	CHIP_inclusive	0.4455	0.7941	3.21e-08
5:1361773:T:C	0.98	20002_Illness_code_SR_1452_eczema_dermatitis_Phe10_L30_combined_AnyInst__BIN_TOPMED_EUR	UKB	CHIP_inclusive	0.4455	0.8904	9.58e-15
6:109499851:C:T	0.98	40006_Type_of_Cancer_ICD10_C44__BIN_TOPMED_EUR	UKB	CHIP_inclusive	0.4455	0.8474	4.85e-10
6:109499851:C:T	1.1	Phe10_D05__BIN_TOPMED_EUR	UKB	CHIP_inclusive	0.4455	0.8474	4.85e-10
8:129563195:T:C	1	30806_Oestradiol_reportability_4_Not_reportable_at_assay_too_low_AnyInst__BIN_TOPMED_EUR	UKB	CHIP_inclusive	0.4455	1.06	5.81e-10
11:108043157:T:C	-0.0022	30610_Alkaline_phosphatase_0_arr_mean__RINT_TOPMED_EUR	UKB	CHIP_inclusive	0.4456	0.9216	1.03e-08
21:34972056:C:T	1	Phe10_S525__BIN_TOPMED_EUR	UKB	CHIP_inclusive	0.4456	1.064	1.99e-10
5:1280362:G:A	1	Phe10_R634__BIN_TOPMED_EUR	UKB	CHIP_inclusive	0.4456	1.179	2.78e-32
6:31261502:G:A	0.98	Phe10_D128__BIN_TOPMED_EUR	UKB	CHIP_inclusive	0.4456	1.056	6.66e-09
10:103908421:C:CTT	1	20003_Treatment_or_Medication_Code_1140868226_aspirin_AnyInst__BIN_TOPMED_EUR	UKB	CHIP_inclusive	0.4457	0.9143	8.69e-09
18:44571296:C:T	0.0019	20009_Interpolated_Age_of_participant_when_non_cancer_illness_first_diagnosed_0_arr_mean__RINT_TOPMED_EUR	UKB	CHIP_inclusive	0.4457	0.921	3.54e-14
2:159604967:C:T	-0.0053	3086_Speed_of_sound_through_heel_manual_entry_0_arr_mean__RINT_TOPMED_EUR	UKB	CHIP_inclusive	0.4457	0.947	1.02e-08
2:159834145:G:A	1.1	Phe10_K638__BIN_TOPMED_EUR	UKB	CHIP_inclusive	0.4457	0.8333	1.21e-08
3:160419960:A:T	-0.0017	26414_Education_score_England_0_arr_mean__RINT_TOPMED_EUR	UKB	CHIP_inclusive	0.4457	1.125	7.09e-36
5:1253629:G:A	0.98	Phe10_L721__BIN_TOPMED_EUR	UKB	CHIP_inclusive	0.4457	0.9148	4.94e-13
5:1280362:G:A	1	20002_Illness_code_SR_1309_osteoporosis_AnyInst__BIN_TOPMED_EUR	UKB	CHIP_inclusive	0.4457	1.179	2.78e-32
5:1288432:T:C	0.0033	20162_Pack_years_adult_smoking_as_proportion_of_life_span_exposed_to_smoking_0_arr_mean__RINT_TOPMED_EUR	UKB	CHIP_inclusive	0.4457	0.8798	3.11e-35
5:1366259:G:A	1.1	OPCS_B311__BIN_TOPMED_EUR	UKB	CHIP_inclusive	0.4457	1.215	1.07e-10
1:226374920:A:C	1.1	Phe10_I429__BIN_TOPMED_EUR	UKB	CHIP_inclusive	0.4458	1.114	2.61e-16
2:159821048:C:T	0.98	20002_Illness_code_SR_1264_epilepsy_Phe10_G40_combined_AnyInst__BIN_TOPMED_EUR	UKB	CHIP_inclusive	0.4458	1.07	6.25e-13
21:34972056:C:T	1	Phe10_R638__BIN_TOPMED_EUR	UKB	CHIP_inclusive	0.4458	1.064	1.99e-10
7:44864065:A:G	0.99	20002_Illness_code_SR_1111_asthma_Phe10_J45_combined_AnyInst__BIN_TOPMED_EUR	UKB	CHIP_inclusive	0.4458	1.074	3.86e-14
11:108217120:G:T	0.98	Phe10_J440__BIN_TOPMED_EUR	UKB	CHIP_inclusive	0.4459	1.119	1.89e-32
2:159834145:G:A	1	1239_Current_tobacco_smoking_0_No_AnyInst__BIN_TOPMED_EUR	UKB	CHIP_inclusive	0.4459	0.8333	1.21e-08
3:160440785:C:T	0.98	Phe10_I259__BIN_TOPMED_EUR	UKB	CHIP_inclusive	0.4459	0.9009	5.73e-09
5:1228125:T:C	1.1	Phe10_M256__BIN_TOPMED_EUR	UKB	CHIP_inclusive	0.4459	1.105	7.75e-10
5:1228125:T:C	1.1	Phe10_M256__BIN_TOPMED_EUR	UKB	CHIP_inclusive	0.4459	1.105	7.75e-10
5:1267766:C:G	0.96	6150_DD_vascular_heart_problems_2_Angina_AnyInst__BIN_TOPMED_EUR	UKB	CHIP_inclusive	0.4459	1.336	2.02e-18
5:1285917:G:A	1	Phe10_E11__BIN_TOPMED_EUR	UKB	CHIP_inclusive	0.4459	1.273	4.88e-09
5:1303752:CT:C	0.8	20003_Treatment_or_Medication_Code_1140883568_oxybutynin_AnyInst__BIN_TOPMED_EUR	UKB	CHIP_inclusive	0.4459	1.469	1.91e-11
5:1303752:CT:C	-0.033	3086_Speed_of_sound_through_heel_manual_entry_0_arr_mean__RINT_TOPMED_EUR	UKB	CHIP_inclusive	0.4459	1.469	1.91e-11
11:108043157:T:C	0.95	Phe10_I313__BIN_TOPMED_EUR	UKB	CHIP_inclusive	0.446	0.9216	1.03e-08
3:150287063:C:G	0.99	Phe10_D25__BIN_TOPMED_EUR	UKB	CHIP_inclusive	0.446	0.9235	5.69e-10
3:160440785:C:T	-0.0092	OD_Contour_0_to_1_Region_S3_Mean__RINT_TOPMED_EUR	UKB	CHIP_inclusive	0.446	0.9009	5.73e-09
5:1249701:C:T	1	OPCS_H251__BIN_TOPMED_EUR	UKB	CHIP_inclusive	0.446	1.27	3.2e-10
5:1253629:G:A	1.1	OPCS_Z831__BIN_TOPMED_EUR	UKB	CHIP_inclusive	0.446	0.9148	4.94e-13
5:1253629:G:A	1	Phe10_N02__BIN_TOPMED_EUR	UKB	CHIP_inclusive	0.446	0.9148	4.94e-13
5:1288432:T:C	0.99	Phe10_Z511__BIN_TOPMED_EUR	UKB	CHIP_inclusive	0.446	0.8798	3.11e-35
5:1300195:G:T	0.96	Phe10_O049__BIN_TOPMED_EUR	UKB	CHIP_inclusive	0.446	0.8934	9.24e-23
5:1303752:CT:C	0.84	OPCS_A611__BIN_TOPMED_EUR	UKB	CHIP_inclusive	0.446	1.469	1.91e-11
5:1361187:G:C	0.96	Phe10_K64__BIN_TOPMED_EUR	UKB	CHIP_inclusive	0.446	0.7941	3.21e-08
6:109415805:C:A	0.99	30796_Lipoprotein_A_reportability_5_Not_reportable_at_assay_too_high_AnyInst__BIN_TOPMED_EUR	UKB	CHIP_inclusive	0.446	1.095	4.17e-10
14:100712378:C:G	1.1	Phe10_O469__BIN_TOPMED_EUR	UKB	CHIP_inclusive	0.4461	0.9227	5.54e-09
2:159834145:G:A	0.86	104250_Mushroom_intake_300_3_AnyInst__BIN_TOPMED_EUR	UKB	CHIP_inclusive	0.4461	0.8333	1.21e-08
5:1267766:C:G	1.1	Phe10_I802__BIN_TOPMED_EUR	UKB	CHIP_inclusive	0.4461	1.336	2.02e-18
5:1300195:G:T	0.96	20003_Treatment_or_Medication_Code_1197_evening_primrose_oil_product_AnyInst__BIN_TOPMED_EUR	UKB	CHIP_inclusive	0.4461	0.8934	9.24e-23
5:1303752:CT:C	0.034	OD_Contour_0_to_1_Region_I3_Mean__RINT_TOPMED_EUR	UKB	CHIP_inclusive	0.4461	1.469	1.91e-11
5:1361773:T:C	1	Phe10_H66__BIN_TOPMED_EUR	UKB	CHIP_inclusive	0.4461	0.8904	9.58e-15
6:109382480:G:C	0.98	OPCS_X715__BIN_TOPMED_EUR	UKB	CHIP_inclusive	0.4461	0.8808	1.35e-34
6:109415805:C:A	0.99	22032_IPAQ_activity_group_2_high_AnyInst__BIN_TOPMED_EUR	UKB	CHIP_inclusive	0.4461	1.095	4.17e-10
7:44864065:A:G	0.99	1647_Country_of_birth_UK_elsewhere_1_England_AnyInst__BIN_TOPMED_EUR	UKB	CHIP_inclusive	0.4461	1.074	3.86e-14
17:7668434:T:G	0.97	806_Job_involves_mainly_walking_or_standing_4_Always_AnyInst__BIN_TOPMED_EUR	UKB	CHIP_inclusive	0.4462	1.292	1.94e-09
18:44571296:C:T	0.99	Phe10_Z40__BIN_TOPMED_EUR	UKB	CHIP_inclusive	0.4462	0.921	3.54e-14
2:159604967:C:T	0.99	Phe10_L721__BIN_TOPMED_EUR	UKB	CHIP_inclusive	0.4462	0.947	1.02e-08
2:159834145:G:A	0.9	20003_Treatment_or_Medication_Code_1141146188_latanoprost_AnyInst__BIN_TOPMED_EUR	UKB	CHIP_inclusive	0.4462	0.8333	1.21e-08
2:159834145:G:A	0.91	Phe10_N952__BIN_TOPMED_EUR	UKB	CHIP_inclusive	0.4462	0.8333	1.21e-08
2:159925824:T:C	-0.0018	1458_Cereal_intake_0_arr_mean__RINT_TOPMED_EUR	UKB	CHIP_inclusive	0.4462	0.9285	3.21e-11
3:128484651:AT:A	0.97	OPCS_M141__BIN_TOPMED_EUR	UKB	CHIP_inclusive	0.4462	1.057	1.17e-08
3:150287063:C:G	0.0038	4200_Position_of_the_shoulder_on_the_pulse_waveform_0_arr_mean__RINT_TOPMED_EUR	UKB	CHIP_inclusive	0.4462	0.9235	5.69e-10
3:160106004:C:T	0.95	OPCS_X358__BIN_TOPMED_EUR	UKB	CHIP_inclusive	0.4462	1.107	5.43e-12
3:160106004:C:T	1	Phe10_Z93__BIN_TOPMED_EUR	UKB	CHIP_inclusive	0.4462	1.107	5.43e-12
3:160558751:CT:C	-0.013	3581_Age_at_menopause_last_menstrual_period_0_arr_mean__RINT_TOPMED_EUR	UKB	CHIP_inclusive	0.4462	1.487	1.56e-22
6:31261502:G:A	0.0046	OS_Contour_0_to_1_Region_N3_Mean__RINT_TOPMED_EUR	UKB	CHIP_inclusive	0.4462	1.056	6.66e-09
10:103908421:C:CTT	1	Phe10_S626__BIN_TOPMED_EUR	UKB	CHIP_inclusive	0.4463	0.9143	8.69e-09
11:108444879:C:T	0.98	20107_Illnesses_of_father_9_Diabetes_AnyInst__BIN_TOPMED_EUR	UKB	CHIP_inclusive	0.4463	1.227	4.89e-13
14:100712378:C:G	1.1	Phe10_T830__BIN_TOPMED_EUR	UKB	CHIP_inclusive	0.4463	0.9227	5.54e-09
3:150287063:C:G	1	Phe10_H25__BIN_TOPMED_EUR	UKB	CHIP_inclusive	0.4463	0.9235	5.69e-10
3:160440785:C:T	-0.0028	20074_Home_location_at_assessment_east_co_ordinate_rounded_0_arr_mean__RINT_TOPMED_EUR	UKB	CHIP_inclusive	0.4463	0.9009	5.73e-09
3:160440785:C:T	1	Phe10_G409__BIN_TOPMED_EUR	UKB	CHIP_inclusive	0.4463	0.9009	5.73e-09
5:1280362:G:A	0.99	6142_Current_employment_status_4_Unable_to_work_because_of_sickness_or_disability_AnyInst__BIN_TOPMED_EUR	UKB	CHIP_inclusive	0.4463	1.179	2.78e-32
5:1280362:G:A	1	Phe10_C50__BIN_TOPMED_EUR	UKB	CHIP_inclusive	0.4463	1.179	2.78e-32
5:1361187:G:C	-0.006	23127_Trunk_fat_percentage_0_arr_mean__RINT_TOPMED_EUR	UKB	CHIP_inclusive	0.4463	0.7941	3.21e-08
5:1366259:G:A	0.94	OPCS_C903__BIN_TOPMED_EUR	UKB	CHIP_inclusive	0.4463	1.215	1.07e-10
8:129563195:T:C	1	Phe10_J22__BIN_TOPMED_EUR	UKB	CHIP_inclusive	0.4463	1.06	5.81e-10
17:57386496:C:T	0.9	OPCS_S577__BIN_TOPMED_EUR	UKB	CHIP_inclusive	0.4464	0.8313	3.65e-16
5:1097331:G:A	1	Phe10_H258__BIN_TOPMED_EUR	UKB	CHIP_inclusive	0.4464	0.9382	2.51e-11
5:1296643:T:C	0.98	20107_Illnesses_of_father_4_Bowel_cancer_AnyInst__BIN_TOPMED_EUR	UKB	CHIP_inclusive	0.4464	1.239	6.94e-14
5:1372402:G:C	1	OPCS_W903__BIN_TOPMED_EUR	UKB	CHIP_inclusive	0.4464	1.09	2.36e-16
6:109499851:C:T	0.95	Phe10_Z83__BIN_TOPMED_EUR	UKB	CHIP_inclusive	0.4464	0.8474	4.85e-10
17:57386496:C:T	0.0079	5262_Intra_ocular_pressure_corneal_compensated_left_0_arr_mean__RINT_TOPMED_EUR	UKB	CHIP_inclusive	0.4465	0.8313	3.65e-16
21:34972056:C:T	0.001	23113_Leg_fat_free_mass_right_0_arr_mean__RINT_TOPMED_EUR	UKB	CHIP_inclusive	0.4465	1.064	1.99e-10
22:50532618:T:C	-0.0062	T1_comb_deconf_extra__RINT_TOPMED_EUR	UKB	CHIP_inclusive	0.4465	0.9473	2.68e-08
3:128484651:AT:A	0.96	OPCS_B322__BIN_TOPMED_EUR	UKB	CHIP_inclusive	0.4465	1.057	1.17e-08
3:160419960:A:T	1	1220_Daytime_dozing_sleeping_narcolepsy_0_Never_rarely_AnyInst__BIN_TOPMED_EUR	UKB	CHIP_inclusive	0.4465	1.125	7.09e-36
3:160558751:CT:C	1.1	20002_Illness_code_SR_1281_retinal_detachment_AnyInst__BIN_TOPMED_EUR	UKB	CHIP_inclusive	0.4465	1.487	1.56e-22
3:160558751:CT:C	0.93	20002_Illness_code_SR_1453_psoriasis_AnyInst__BIN_TOPMED_EUR	UKB	CHIP_inclusive	0.4465	1.487	1.56e-22
5:1285917:G:A	1.1	6152_DD_Blood_clot_DVT_bronchitis_emphysema_asthma_rhinitis_eczema_allergy_5_leg_DVT_AnyInst__BIN_TOPMED_EUR	UKB	CHIP_inclusive	0.4465	1.273	4.88e-09
5:1361187:G:C	0.92	OPCS_B274__BIN_TOPMED_EUR	UKB	CHIP_inclusive	0.4465	0.7941	3.21e-08
1:226374920:A:C	1	20002_Illness_code_SR_1452_eczema_dermatitis_Phe10_L30_combined_AnyInst__BIN_TOPMED_EUR	UKB	CHIP_inclusive	0.4466	1.114	2.61e-16
11:108043157:T:C	1	Phe10_Z511__BIN_TOPMED_EUR	UKB	CHIP_inclusive	0.4466	0.9216	1.03e-08
2:159604967:C:T	1	Phe10_Z092__BIN_TOPMED_EUR	UKB	CHIP_inclusive	0.4466	0.947	1.02e-08
2:159821048:C:T	1	2020_Loneliness_isolation_1_Yes_AnyInst__BIN_TOPMED_EUR	UKB	CHIP_inclusive	0.4466	1.07	6.25e-13
2:159925824:T:C	0.98	40021_Cancer_record_origin_SCOT_Originating_from_Scotland_AnyInst__BIN_TOPMED_EUR	UKB	CHIP_inclusive	0.4466	0.9285	3.21e-11
20:31671342:A:G	0.96	Phe10_H532__BIN_TOPMED_EUR	UKB	CHIP_inclusive	0.4466	0.9273	5.91e-11
22:50532618:T:C	0.96	20003_Treatment_or_Medication_Code_1141192740_ezetrol_10mg_tablet_AnyInst__BIN_TOPMED_EUR	UKB	CHIP_inclusive	0.4466	0.9473	2.68e-08
3:160106004:C:T	0.94	20090_Type_of_fat_oil_used_in_cooking_370_Unknown_olive_spread_AnyInst__BIN_TOPMED_EUR	UKB	CHIP_inclusive	0.4466	1.107	5.43e-12
3:160106004:C:T	0.95	OPCS_T361__BIN_TOPMED_EUR	UKB	CHIP_inclusive	0.4466	1.107	5.43e-12
5:1267766:C:G	0.86	Phe10_D235__BIN_TOPMED_EUR	UKB	CHIP_inclusive	0.4466	1.336	2.02e-18
5:1280362:G:A	1.1	Phe10_S6260__BIN_TOPMED_EUR	UKB	CHIP_inclusive	0.4466	1.179	2.78e-32
5:1288432:T:C	0.0055	OD_Contour_0_to_1_Region_N6_Mean__RINT_TOPMED_EUR	UKB	CHIP_inclusive	0.4466	0.8798	3.11e-35
5:1372402:G:C	0.97	Phe10_G992__BIN_TOPMED_EUR	UKB	CHIP_inclusive	0.4466	1.09	2.36e-16
6:109321472:G:A	1	20002_Illness_code_SR_1162_cholelithiasis_gall_stones_Phe10_K80_combined_AnyInst__BIN_TOPMED_EUR	UKB	CHIP_inclusive	0.4466	0.8986	1.53e-29
6:109449666:G:A	1	OPCS_H229__BIN_TOPMED_EUR	UKB	CHIP_inclusive	0.4466	1.118	3.14e-09
2:159821048:C:T	0.0023	RGC_started_wearing_glasses_contacts_after_40__RINT_TOPMED_EUR	UKB	CHIP_inclusive	0.4467	1.07	6.25e-13
20:31671342:A:G	1	Phe10_Z94__BIN_TOPMED_EUR	UKB	CHIP_inclusive	0.4467	0.9273	5.91e-11
3:160106004:C:T	1.1	Phe10_S423__BIN_TOPMED_EUR	UKB	CHIP_inclusive	0.4467	1.107	5.43e-12
5:1288432:T:C	0.98	20002_Illness_code_SR_1264_epilepsy_Phe10_G40_combined_AnyInst__BIN_TOPMED_EUR	UKB	CHIP_inclusive	0.4467	0.8798	3.11e-35
5:1300195:G:T	0.98	Phe10_H66__BIN_TOPMED_EUR	UKB	CHIP_inclusive	0.4467	0.8934	9.24e-23
5:1366259:G:A	1.1	OPCS_U297__BIN_TOPMED_EUR	UKB	CHIP_inclusive	0.4467	1.215	1.07e-10
6:43388113:A:G	1	20002_Illness_code_SR_1446_anaemia_AnyInst__BIN_TOPMED_EUR	UKB	CHIP_inclusive	0.4467	0.9486	1.94e-08
1:226374920:A:C	0.95	Phe10_K088__BIN_TOPMED_EUR	UKB	CHIP_inclusive	0.4468	1.114	2.61e-16
21:34972056:C:T	0.99	Phe10_F17__BIN_TOPMED_EUR	UKB	CHIP_inclusive	0.4468	1.064	1.99e-10
22:50532618:T:C	1	Phe10_N201__BIN_TOPMED_EUR	UKB	CHIP_inclusive	0.4468	0.9473	2.68e-08
3:101435231:TA:T	1	Phe10_C92__BIN_TOPMED_EUR	UKB	CHIP_inclusive	0.4468	0.9336	1.1e-12
3:128484651:AT:A	1	104250_Mushroom_intake_300_3_AnyInst__BIN_TOPMED_EUR	UKB	CHIP_inclusive	0.4468	1.057	1.17e-08
6:109415805:C:A	1	20003_Treatment_or_Medication_Code_1140882694_betnovate_cream_AnyInst__BIN_TOPMED_EUR	UKB	CHIP_inclusive	0.4468	1.095	4.17e-10
6:31261502:G:A	0.96	20003_Treatment_or_Medication_Code_1141182632_spiriva_18micrograms_inhalation_capsule_AnyInst__BIN_TOPMED_EUR	UKB	CHIP_inclusive	0.4468	1.056	6.66e-09
3:128484651:AT:A	1	Phe10_R6889__BIN_TOPMED_EUR	UKB	CHIP_inclusive	0.4469	1.057	1.17e-08
3:160558751:CT:C	0.86	Phe10_C447__BIN_TOPMED_EUR	UKB	CHIP_inclusive	0.4469	1.487	1.56e-22
4:104884951:A:T	1	1647_Country_of_birth_UK_elsewhere_1_England_AnyInst__BIN_TOPMED_EUR	UKB	CHIP_inclusive	0.4469	1.212	9.72e-15
5:1097331:G:A	0.99	Phe10_D25__BIN_TOPMED_EUR	UKB	CHIP_inclusive	0.4469	0.9382	2.51e-11
5:1228120:CT:C	1	Phe10_M10__BIN_TOPMED_EUR	UKB	CHIP_inclusive	0.4469	1.059	3.73e-09
5:1228120:CT:C	1	Phe10_M10__BIN_TOPMED_EUR	UKB	CHIP_inclusive	0.4469	1.059	3.73e-09
5:1278469:C:T	0.99	6142_Current_employment_status_1_In_paid_employment_or_self_employed_AnyInst__BIN_TOPMED_EUR	UKB	CHIP_inclusive	0.4469	0.8827	2.41e-16
5:1285859:C:A	0.97	OPCS_T676__BIN_TOPMED_EUR	UKB	CHIP_inclusive	0.4469	1.282	1.55e-140
5:1303752:CT:C	1.2	4946_FI2_identify_largest_number_987_987_AnyInst__BIN_TOPMED_EUR	UKB	CHIP_inclusive	0.4469	1.469	1.91e-11
6:109382480:G:C	0.97	OPCS_Z491__BIN_TOPMED_EUR	UKB	CHIP_inclusive	0.4469	0.8808	1.35e-34
6:109415805:C:A	1	20107_Illnesses_of_father_neg_11_Do_not_know_group_1_AnyInst__BIN_TOPMED_EUR	UKB	CHIP_inclusive	0.4469	1.095	4.17e-10
14:100712378:C:G	1	20514_Recent_lack_of_interest_or_pleasure_in_doing_things_3_More_than_half_the_days_AnyInst__BIN_TOPMED_EUR	UKB	CHIP_inclusive	0.447	0.9227	5.54e-09
18:44571296:C:T	0.98	20003_Treatment_or_Medication_Code_1187_chondroitin_product_AnyInst__BIN_TOPMED_EUR	UKB	CHIP_inclusive	0.447	0.921	3.54e-14
2:159834145:G:A	1.1	20002_Illness_code_SR_1126_spontaneous_pneumothorax_recurrent_pneumothorax_Phe10_J93_combined_AnyInst__BIN_TOPMED_EUR	UKB	CHIP_inclusive	0.447	0.8333	1.21e-08
5:1267766:C:G	0.85	Phe10_D61__BIN_TOPMED_EUR	UKB	CHIP_inclusive	0.447	1.336	2.02e-18
5:1296643:T:C	1.1	Phe10_C541__BIN_TOPMED_EUR	UKB	CHIP_inclusive	0.447	1.239	6.94e-14
5:1361773:T:C	0.95	Phe10_Z94__BIN_TOPMED_EUR	UKB	CHIP_inclusive	0.447	0.8904	9.58e-15
6:109382480:G:C	0.97	OPCS_B311__BIN_TOPMED_EUR	UKB	CHIP_inclusive	0.447	0.8808	1.35e-34
6:109499851:C:T	-0.013	OD_Contour_0_to_1_Region_N6_Mean__RINT_TOPMED_EUR	UKB	CHIP_inclusive	0.447	0.8474	4.85e-10
6:43388113:A:G	1	Phe10_H045__BIN_TOPMED_EUR	UKB	CHIP_inclusive	0.447	0.9486	1.94e-08
7:44864065:A:G	0.0027	40009_Reported_occurrences_of_cancer_0_arr_mean__RINT_TOPMED_EUR	UKB	CHIP_inclusive	0.447	1.074	3.86e-14
10:103908421:C:CTT	1	RGC_Asthma__BIN_TOPMED_EUR	UKB	CHIP_inclusive	0.4471	0.9143	8.69e-09
17:7827723:C:G	1	Phe10_R591__BIN_TOPMED_EUR	UKB	CHIP_inclusive	0.4471	0.9342	1.64e-11
17:7827723:C:G	1	Phe10_R591__BIN_TOPMED_EUR	UKB	CHIP_inclusive	0.4471	0.9342	1.64e-11
2:159834145:G:A	1.1	40006_Type_of_Cancer_ICD10_C180__BIN_TOPMED_EUR	UKB	CHIP_inclusive	0.4471	0.8333	1.21e-08
3:128484651:AT:A	1	RGC_TAG_Overweight__BIN_TOPMED_EUR	UKB	CHIP_inclusive	0.4471	1.057	1.17e-08
3:150287063:C:G	0.99	738_Average_total_household_income_before_tax_1_Less_than_18_000_AnyInst__BIN_TOPMED_EUR	UKB	CHIP_inclusive	0.4471	0.9235	5.69e-10
5:1249701:C:T	0.87	104580_Plum_intake_400_4_AnyInst__BIN_TOPMED_EUR	UKB	CHIP_inclusive	0.4471	1.27	3.2e-10
5:1253629:G:A	1	728_Number_of_vehicles_in_household_1_None_AnyInst__BIN_TOPMED_EUR	UKB	CHIP_inclusive	0.4471	0.9148	4.94e-13
5:1361773:T:C	-0.0041	90079_Wear_duration_during_19_00_19_59_0_arr_mean__RINT_TOPMED_EUR	UKB	CHIP_inclusive	0.4471	0.8904	9.58e-15
5:1366259:G:A	0.95	OPCS_O142__BIN_TOPMED_EUR	UKB	CHIP_inclusive	0.4471	1.215	1.07e-10
6:109415805:C:A	0.94	Phe10_I781__BIN_TOPMED_EUR	UKB	CHIP_inclusive	0.4471	1.095	4.17e-10
14:100712378:C:G	1	Phe10_K011__BIN_TOPMED_EUR	UKB	CHIP_inclusive	0.4472	0.9227	5.54e-09
20:31671342:A:G	1	Phe10_G992__BIN_TOPMED_EUR	UKB	CHIP_inclusive	0.4472	0.9273	5.91e-11
21:34972056:C:T	-0.002	4291_Number_of_attempts_0_arr_mean__RINT_TOPMED_EUR	UKB	CHIP_inclusive	0.4472	1.064	1.99e-10
21:34972056:C:T	1	RGC_TAG_ProbableT2D__BIN_TOPMED_EUR	UKB	CHIP_inclusive	0.4472	1.064	1.99e-10
22:50532618:T:C	1	Phe10_N132__BIN_TOPMED_EUR	UKB	CHIP_inclusive	0.4472	0.9473	2.68e-08
5:1285917:G:A	1.2	Phe10_M00__BIN_TOPMED_EUR	UKB	CHIP_inclusive	0.4472	1.273	4.88e-09
6:109499851:C:T	0.95	20002_Illness_code_SR_1471_atrial_fibrillation_Phe10_I48_combined_AnyInst__BIN_TOPMED_EUR	UKB	CHIP_inclusive	0.4472	0.8474	4.85e-10
22:50532618:T:C	1	OPCS_M536__BIN_TOPMED_EUR	UKB	CHIP_inclusive	0.4473	0.9473	2.68e-08
3:160419960:A:T	0.96	20002_Illness_code_SR_1408_alcohol_dependency_Phe10_F10_combined_AnyInst__BIN_TOPMED_EUR	UKB	CHIP_inclusive	0.4473	1.125	7.09e-36
3:160419960:A:T	-0.0027	90070_Wear_duration_during_10_00_10_59_0_arr_mean__RINT_TOPMED_EUR	UKB	CHIP_inclusive	0.4473	1.125	7.09e-36
5:1285859:C:A	1.1	Phe10_Z801__BIN_TOPMED_EUR	UKB	CHIP_inclusive	0.4473	1.282	1.55e-140
5:1312214:C:T	1	100580_Alcohol_consumed_1_Yes_AnyInst__BIN_TOPMED_EUR	UKB	CHIP_inclusive	0.4473	0.8662	7.28e-34
5:1366259:G:A	0.97	54_UK_Biobank_assessment_centre_11002_Oxford_AnyInst__BIN_TOPMED_EUR	UKB	CHIP_inclusive	0.4473	1.215	1.07e-10
6:109499851:C:T	0.97	6177_Medication_for_cholesterol_blood_pressure_or_diabetes_2_Blood_pressure_medication_AnyInst__BIN_TOPMED_EUR	UKB	CHIP_inclusive	0.4473	0.8474	4.85e-10
6:43388113:A:G	1	OPCS_X712__BIN_TOPMED_EUR	UKB	CHIP_inclusive	0.4473	0.9486	1.94e-08
14:100712378:C:G	-0.0022	404_Duration_to_first_press_of_snap_button_in_each_round_0_arr_mean__RINT_TOPMED_EUR	UKB	CHIP_inclusive	0.4474	0.9227	5.54e-09
21:34972056:C:T	1	20196_First_code_array_presented_25_5_2_0_6_7_4_1_3_AnyInst__BIN_TOPMED_EUR	UKB	CHIP_inclusive	0.4474	1.064	1.99e-10
22:50532618:T:C	0.99	40022_Inpatient_record_origin_HES_Hospital_Episode_Statistics_from_England_AnyInst__BIN_TOPMED_EUR	UKB	CHIP_inclusive	0.4474	0.9473	2.68e-08
3:128484651:AT:A	1	Phe10_Z11__BIN_TOPMED_EUR	UKB	CHIP_inclusive	0.4474	1.057	1.17e-08
3:160106004:C:T	1	20088_Types_of_spreads_sauces_consumed_337_Guacamole_AnyInst__BIN_TOPMED_EUR	UKB	CHIP_inclusive	0.4474	1.107	5.43e-12
4:104884951:A:T	1.1	20003_Treatment_or_Medication_Code_1141192736_ezetimibe_AnyInst__BIN_TOPMED_EUR	UKB	CHIP_inclusive	0.4474	1.212	9.72e-15
5:1253629:G:A	-0.002	30670_Urea_0_arr_mean__RINT_TOPMED_EUR	UKB	CHIP_inclusive	0.4474	0.9148	4.94e-13
5:1288432:T:C	0.99	Phe10_J4590__BIN_TOPMED_EUR	UKB	CHIP_inclusive	0.4474	0.8798	3.11e-35
5:1303752:CT:C	0.012	26417_Living_environment_score_England_0_arr_mean__RINT_TOPMED_EUR	UKB	CHIP_inclusive	0.4474	1.469	1.91e-11
2:159604967:C:T	0.97	Phe10_D04__BIN_TOPMED_EUR	UKB	CHIP_inclusive	0.4475	0.947	1.02e-08
3:160106004:C:T	0.96	Phe10_P2912__BIN_TOPMED_EUR	UKB	CHIP_inclusive	0.4475	1.107	5.43e-12
3:160106004:C:T	0.96	Phe10_P291__BIN_TOPMED_EUR	UKB	CHIP_inclusive	0.4475	1.107	5.43e-12
5:1267766:C:G	1	6142_Current_employment_status_4_Unable_to_work_because_of_sickness_or_disability_AnyInst__BIN_TOPMED_EUR	UKB	CHIP_inclusive	0.4475	1.336	2.02e-18
6:109499851:C:T	1.1	20002_Illness_code_SR_1413_nasal_sinus_disorder_Phe10_J34_combined_AnyInst__BIN_TOPMED_EUR	UKB	CHIP_inclusive	0.4475	0.8474	4.85e-10
18:44571296:C:T	0.97	20002_Illness_code_SR_1281_retinal_detachment_Phe10_H33_combined_AnyInst__BIN_TOPMED_EUR	UKB	CHIP_inclusive	0.4476	0.921	3.54e-14
3:128484651:AT:A	1	Phe10_Z500__BIN_TOPMED_EUR	UKB	CHIP_inclusive	0.4476	1.057	1.17e-08
3:150287063:C:G	-0.002	1458_Cereal_intake_0_arr_mean__RINT_TOPMED_EUR	UKB	CHIP_inclusive	0.4476	0.9235	5.69e-10
3:160106004:C:T	0.93	20002_Illness_code_SR_1408_alcohol_dependency_Phe10_F10_combined_AnyInst__BIN_TOPMED_EUR	UKB	CHIP_inclusive	0.4476	1.107	5.43e-12
5:1097331:G:A	0.98	Phe10_Z93__BIN_TOPMED_EUR	UKB	CHIP_inclusive	0.4476	0.9382	2.51e-11
5:1203384:T:C	0.0029	4105_Heel_bone_mineral_density_BMD_left_0_arr_mean__RINT_TOPMED_EUR	UKB	CHIP_inclusive	0.4476	0.9417	1.31e-08
5:1288432:T:C	0.0031	4199_Position_of_pulse_wave_notch_0_arr_mean__RINT_TOPMED_EUR	UKB	CHIP_inclusive	0.4476	0.8798	3.11e-35
5:1296643:T:C	-0.0062	2794_Age_started_oral_contraceptive_pill_0_arr_mean__RINT_TOPMED_EUR	UKB	CHIP_inclusive	0.4476	1.239	6.94e-14
5:1300195:G:T	1	20002_Illness_code_SR_1265_migraine_Phe10_G43_combined_AnyInst__BIN_TOPMED_EUR	UKB	CHIP_inclusive	0.4476	0.8934	9.24e-23
1:226374920:A:C	0.0021	23120_Arm_fat_mass_right_0_arr_mean__RINT_TOPMED_EUR	UKB	CHIP_inclusive	0.4477	1.114	2.61e-16
1:226374920:A:C	1	Phe10_D75__BIN_TOPMED_EUR	UKB	CHIP_inclusive	0.4477	1.114	2.61e-16
4:104884951:A:T	-0.0045	24003_Nitrogen_dioxide_air_pollution_2010_0_arr_mean__RINT_TOPMED_EUR	UKB	CHIP_inclusive	0.4477	1.212	9.72e-15
5:1097331:G:A	1	20002_Illness_code_SR_1466_gout_AnyInst__BIN_TOPMED_EUR	UKB	CHIP_inclusive	0.4477	0.9382	2.51e-11
5:1228125:T:C	0.97	20002_Illness_code_SR_1464_rheumatoid_arthritis_AnyInst__BIN_TOPMED_EUR	UKB	CHIP_inclusive	0.4477	1.105	7.75e-10
5:1285917:G:A	0.87	Phe10_O48__BIN_TOPMED_EUR	UKB	CHIP_inclusive	0.4477	1.273	4.88e-09
5:1303752:CT:C	1.1	OPCS_Y973__BIN_TOPMED_EUR	UKB	CHIP_inclusive	0.4477	1.469	1.91e-11
5:1447647:G:C	1	Phe10_F102__BIN_TOPMED_EUR	UKB	CHIP_inclusive	0.4477	0.9141	3.43e-08
2:159604967:C:T	1	Phe10_M109__BIN_TOPMED_EUR	UKB	CHIP_inclusive	0.4478	0.947	1.02e-08
5:1267766:C:G	1.1	Phe10_R521__BIN_TOPMED_EUR	UKB	CHIP_inclusive	0.4478	1.336	2.02e-18
18:44571296:C:T	0.97	OPCS_Z866__BIN_TOPMED_EUR	UKB	CHIP_inclusive	0.4479	0.921	3.54e-14
2:159834145:G:A	0.97	20003_Treatment_or_Medication_Code_1141146234_atorvastatin_AnyInst__BIN_TOPMED_EUR	UKB	CHIP_inclusive	0.4479	0.8333	1.21e-08
5:1278469:C:T	1	Phe10_Z43__BIN_TOPMED_EUR	UKB	CHIP_inclusive	0.4479	0.8827	2.41e-16
5:1280362:G:A	1	1727_Ease_of_skin_tanning_2_Get_moderately_tanned_AnyInst__BIN_TOPMED_EUR	UKB	CHIP_inclusive	0.4479	1.179	2.78e-32
5:1296643:T:C	0.0058	41235_Spells_in_hospital_0_arr_mean__RINT_TOPMED_EUR	UKB	CHIP_inclusive	0.4479	1.239	6.94e-14
5:1312214:C:T	1	OPCS_U071__BIN_TOPMED_EUR	UKB	CHIP_inclusive	0.4479	0.8662	7.28e-34
5:1361187:G:C	0.88	Phe10_I89__BIN_TOPMED_EUR	UKB	CHIP_inclusive	0.4479	0.7941	3.21e-08
6:109415805:C:A	0.99	2020_Loneliness_isolation_1_Yes_AnyInst__BIN_TOPMED_EUR	UKB	CHIP_inclusive	0.4479	1.095	4.17e-10
8:129563195:T:C	0.96	OPCS_Y222__BIN_TOPMED_EUR	UKB	CHIP_inclusive	0.4479	1.06	5.81e-10
11:108217120:G:T	0.0049	OS_Contour_1_to_2_Region_S3_Mean__RINT_TOPMED_EUR	UKB	CHIP_inclusive	0.448	1.119	1.89e-32
3:160106004:C:T	0.96	Phe10_J84__BIN_TOPMED_EUR	UKB	CHIP_inclusive	0.448	1.107	5.43e-12
5:1249701:C:T	1.1	Phe10_D05__BIN_TOPMED_EUR	UKB	CHIP_inclusive	0.448	1.27	3.2e-10
5:1278469:C:T	0.97	OPCS_O142__BIN_TOPMED_EUR	UKB	CHIP_inclusive	0.448	0.8827	2.41e-16
5:1366259:G:A	1.1	22499_Device_used_to_enter_occupational_data_4_Smartphone_AnyInst__BIN_TOPMED_EUR	UKB	CHIP_inclusive	0.448	1.215	1.07e-10
6:31261502:G:A	1	Phe10_E113299__BIN_TOPMED_EUR	UKB	CHIP_inclusive	0.448	1.056	6.66e-09
6:31261502:G:A	1	Phe10_E11329__BIN_TOPMED_EUR	UKB	CHIP_inclusive	0.448	1.056	6.66e-09
6:31261502:G:A	1	Phe10_E1132__BIN_TOPMED_EUR	UKB	CHIP_inclusive	0.448	1.056	6.66e-09
6:31261502:G:A	0.99	Phe10_L721__BIN_TOPMED_EUR	UKB	CHIP_inclusive	0.448	1.056	6.66e-09
14:100712378:C:G	1.1	Phe10_T92__BIN_TOPMED_EUR	UKB	CHIP_inclusive	0.4481	0.9227	5.54e-09
2:159821048:C:T	1	OPCS_Z926__BIN_TOPMED_EUR	UKB	CHIP_inclusive	0.4481	1.07	6.25e-13
2:159834145:G:A	1.1	OPCS_J132__BIN_TOPMED_EUR	UKB	CHIP_inclusive	0.4481	0.8333	1.21e-08
5:1228125:T:C	0.95	Phe10_Z872__BIN_TOPMED_EUR	UKB	CHIP_inclusive	0.4481	1.105	7.75e-10
5:1228125:T:C	0.95	Phe10_Z872__BIN_TOPMED_EUR	UKB	CHIP_inclusive	0.4481	1.105	7.75e-10
5:1288432:T:C	0.99	RGC_CKD_CC__BIN_TOPMED_EUR	UKB	CHIP_inclusive	0.4481	0.8798	3.11e-35
5:1366259:G:A	0.99	2030_Guilty_feelings_1_Yes_AnyInst__BIN_TOPMED_EUR	UKB	CHIP_inclusive	0.4481	1.215	1.07e-10
5:1372402:G:C	0.96	Phe10_K810__BIN_TOPMED_EUR	UKB	CHIP_inclusive	0.4481	1.09	2.36e-16
6:109415805:C:A	1.1	Phe10_D361__BIN_TOPMED_EUR	UKB	CHIP_inclusive	0.4481	1.095	4.17e-10
10:103908421:C:CTT	0.0043	90072_Wear_duration_during_12_00_12_59_0_arr_mean__RINT_TOPMED_EUR	UKB	CHIP_inclusive	0.4482	0.9143	8.69e-09
18:44571296:C:T	0.98	Phe10_R93__BIN_TOPMED_EUR	UKB	CHIP_inclusive	0.4482	0.921	3.54e-14
3:160419960:A:T	0.99	RGC_CAD__BIN_TOPMED_EUR	UKB	CHIP_inclusive	0.4482	1.125	7.09e-36
3:160440785:C:T	1	RGC_TAG_ProbableT2D__BIN_TOPMED_EUR	UKB	CHIP_inclusive	0.4482	0.9009	5.73e-09
5:1228125:T:C	0.0017	23117_Leg_fat_free_mass_left_0_arr_mean__RINT_TOPMED_EUR	UKB	CHIP_inclusive	0.4482	1.105	7.75e-10
6:109321472:G:A	0.98	OPCS_Y705__BIN_TOPMED_EUR	UKB	CHIP_inclusive	0.4482	0.8986	1.53e-29
6:109499851:C:T	1.1	Phe10_K639__BIN_TOPMED_EUR	UKB	CHIP_inclusive	0.4482	0.8474	4.85e-10
17:57386496:C:T	0.95	Phe10_C773__BIN_TOPMED_EUR	UKB	CHIP_inclusive	0.4483	0.8313	3.65e-16
3:128484651:AT:A	-0.0027	4101_Heel_broadband_ultrasound_attenuation_left_0_arr_mean__RINT_TOPMED_EUR	UKB	CHIP_inclusive	0.4483	1.057	1.17e-08
3:160106004:C:T	1	Phe10_S83__BIN_TOPMED_EUR	UKB	CHIP_inclusive	0.4483	1.107	5.43e-12
5:1097331:G:A	0.97	Phe10_N02__BIN_TOPMED_EUR	UKB	CHIP_inclusive	0.4483	0.9382	2.51e-11
5:1228120:CT:C	1	Phe10_M1991__BIN_TOPMED_EUR	UKB	CHIP_inclusive	0.4483	1.059	3.73e-09
5:1372402:G:C	1	1970_Nervous_feelings_0_No_AnyInst__BIN_TOPMED_EUR	UKB	CHIP_inclusive	0.4483	1.09	2.36e-16
5:1447647:G:C	0.99	RGC_AdultAsthmaCases_vs_AllergicDiseaseControls__BIN_TOPMED_EUR	UKB	CHIP_inclusive	0.4483	0.9141	3.43e-08
6:109449666:G:A	0.99	41253_Inpatient_record_format_70_UK_HES_Inpatients_2017_format_AnyInst__BIN_TOPMED_EUR	UKB	CHIP_inclusive	0.4483	1.118	3.14e-09
8:129563195:T:C	0.98	20487_Felt_hated_by_family_member_as_a_child_3_Often_AnyInst__BIN_TOPMED_EUR	UKB	CHIP_inclusive	0.4483	1.06	5.81e-10
3:128484651:AT:A	0.99	OPCS_S069__BIN_TOPMED_EUR	UKB	CHIP_inclusive	0.4484	1.057	1.17e-08
3:150287063:C:G	1	Phe10_I48__BIN_TOPMED_EUR	UKB	CHIP_inclusive	0.4484	0.9235	5.69e-10
6:109415805:C:A	1	Phe10_C85__BIN_TOPMED_EUR	UKB	CHIP_inclusive	0.4484	1.095	4.17e-10
6:109499851:C:T	1	Phe10_R87618__BIN_TOPMED_EUR	UKB	CHIP_inclusive	0.4484	0.8474	4.85e-10
11:108043157:T:C	0.98	Phe10_E87__BIN_TOPMED_EUR	UKB	CHIP_inclusive	0.4485	0.9216	1.03e-08
17:7668434:T:G	0.98	1747_Hair_colour_natural_before_greying_3_Light_brown_AnyInst__BIN_TOPMED_EUR	UKB	CHIP_inclusive	0.4485	1.292	1.94e-09
18:44571296:C:T	0.99	OPCS_U212__BIN_TOPMED_EUR	UKB	CHIP_inclusive	0.4485	0.921	3.54e-14
3:101435231:TA:T	0.95	Phe10_E213__BIN_TOPMED_EUR	UKB	CHIP_inclusive	0.4485	0.9336	1.1e-12
3:128484651:AT:A	0.97	Phe10_M431__BIN_TOPMED_EUR	UKB	CHIP_inclusive	0.4485	1.057	1.17e-08
3:150287063:C:G	0.98	1717_Skin_colour_4_Dark_olive_AnyInst__BIN_TOPMED_EUR	UKB	CHIP_inclusive	0.4485	0.9235	5.69e-10
3:160419960:A:T	1	OPCS_Z769__BIN_TOPMED_EUR	UKB	CHIP_inclusive	0.4485	1.125	7.09e-36
5:1300195:G:T	1.1	Phe10_E88__BIN_TOPMED_EUR	UKB	CHIP_inclusive	0.4485	0.8934	9.24e-23
6:109321472:G:A	0.99	Phe10_Z880__BIN_TOPMED_EUR	UKB	CHIP_inclusive	0.4485	0.8986	1.53e-29
20:31671342:A:G	1.1	Phe10_I85__BIN_TOPMED_EUR	UKB	CHIP_inclusive	0.4486	0.9273	5.91e-11
21:34972056:C:T	0.98	Phe10_R410__BIN_TOPMED_EUR	UKB	CHIP_inclusive	0.4486	1.064	1.99e-10
3:101435231:TA:T	0.99	1717_Skin_colour_4_Dark_olive_AnyInst__BIN_TOPMED_EUR	UKB	CHIP_inclusive	0.4486	0.9336	1.1e-12
3:160106004:C:T	0.97	Phe10_J969__BIN_TOPMED_EUR	UKB	CHIP_inclusive	0.4486	1.107	5.43e-12
3:160106004:C:T	0.0093	cT1_comb_deconf_extra__RINT_TOPMED_EUR	UKB	CHIP_inclusive	0.4486	1.107	5.43e-12
3:160419960:A:T	1	OPCS_C751__BIN_TOPMED_EUR	UKB	CHIP_inclusive	0.4486	1.125	7.09e-36
5:1278469:C:T	1	OPCS_C901__BIN_TOPMED_EUR	UKB	CHIP_inclusive	0.4486	0.8827	2.41e-16
5:1280362:G:A	1.1	Phe10_S320__BIN_TOPMED_EUR	UKB	CHIP_inclusive	0.4486	1.179	2.78e-32
5:1372402:G:C	-0.0019	26413_Health_score_England_0_arr_mean__RINT_TOPMED_EUR	UKB	CHIP_inclusive	0.4486	1.09	2.36e-16
17:7827723:C:G	1	20003_Treatment_or_Medication_Code_1141146188_latanoprost_AnyInst__BIN_TOPMED_EUR	UKB	CHIP_inclusive	0.4487	0.9342	1.64e-11
2:159604967:C:T	1	20002_Illness_code_SR_1278_cataract_AnyInst__BIN_TOPMED_EUR	UKB	CHIP_inclusive	0.4487	0.947	1.02e-08
5:1372402:G:C	0.97	20003_Treatment_or_Medication_Code_1140852948_calcium_vitamin_d_500units_tablet_AnyInst__BIN_TOPMED_EUR	UKB	CHIP_inclusive	0.4487	1.09	2.36e-16
5:1447647:G:C	1	OPCS_F021__BIN_TOPMED_EUR	UKB	CHIP_inclusive	0.4487	0.9141	3.43e-08
1:226374920:A:C	1	1170_Getting_up_in_morning_4_Very_easy_AnyInst__BIN_TOPMED_EUR	UKB	CHIP_inclusive	0.4488	1.114	2.61e-16
20:31671342:A:G	1	RGC_COPD__BIN_TOPMED_EUR	UKB	CHIP_inclusive	0.4488	0.9273	5.91e-11
3:160419960:A:T	1	20002_Illness_code_SR_1077_heart_arrhythmia_Phe10_I49_combined_AnyInst__BIN_TOPMED_EUR	UKB	CHIP_inclusive	0.4488	1.125	7.09e-36
5:1203384:T:C	0.99	6142_Current_employment_status_4_Unable_to_work_because_of_sickness_or_disability_AnyInst__BIN_TOPMED_EUR	UKB	CHIP_inclusive	0.4488	0.9417	1.31e-08
5:1267766:C:G	1.2	OPCS_K668__BIN_TOPMED_EUR	UKB	CHIP_inclusive	0.4488	1.336	2.02e-18
5:1296643:T:C	1	Phe10_J189__BIN_TOPMED_EUR	UKB	CHIP_inclusive	0.4488	1.239	6.94e-14
5:1300195:G:T	0.99	Phe10_E13621__BIN_TOPMED_EUR	UKB	CHIP_inclusive	0.4488	0.8934	9.24e-23
5:1300195:G:T	0.99	Phe10_E1362__BIN_TOPMED_EUR	UKB	CHIP_inclusive	0.4488	0.8934	9.24e-23
10:103908421:C:CTT	1	1950_Sensitivity_hurt_feelings_1_Yes_AnyInst__BIN_TOPMED_EUR	UKB	CHIP_inclusive	0.4489	0.9143	8.69e-09
11:108217120:G:T	0.97	103130_Skin_removed_from_poultry_1_Yes_AnyInst__BIN_TOPMED_EUR	UKB	CHIP_inclusive	0.4489	1.119	1.89e-32
11:108217120:G:T	0.0043	20007_Interpolated_Age_of_participant_when_cancer_first_diagnosed_0_arr_mean__RINT_TOPMED_EUR	UKB	CHIP_inclusive	0.4489	1.119	1.89e-32
12:26433896:A:G	1	Phe10_J32__BIN_TOPMED_EUR	UKB	CHIP_inclusive	0.4489	1.187	4.71e-22
2:159925824:T:C	0.0015	30030_Haematocrit_percentage_0_arr_mean__RINT_TOPMED_EUR	UKB	CHIP_inclusive	0.4489	0.9285	3.21e-11
22:50532618:T:C	1	OPCS_Z835__BIN_TOPMED_EUR	UKB	CHIP_inclusive	0.4489	0.9473	2.68e-08
4:104884951:A:T	0.96	20002_Illness_code_SR_1396_enlarged_prostate_Phe10_N40_combined_AnyInst__BIN_TOPMED_EUR	UKB	CHIP_inclusive	0.4489	1.212	9.72e-15
5:1097331:G:A	0.98	Phe10_Z926__BIN_TOPMED_EUR	UKB	CHIP_inclusive	0.4489	0.9382	2.51e-11
5:1203384:T:C	0.99	2834_Bilateral_oophorectomy_both_ovaries_removed_1_Yes_AnyInst__BIN_TOPMED_EUR	UKB	CHIP_inclusive	0.4489	0.9417	1.31e-08
5:1267766:C:G	1.1	Phe10_Z958__BIN_TOPMED_EUR	UKB	CHIP_inclusive	0.4489	1.336	2.02e-18
5:1447647:G:C	0.99	Phe10_K62__BIN_TOPMED_EUR	UKB	CHIP_inclusive	0.4489	0.9141	3.43e-08
6:109499851:C:T	0.88	20003_Treatment_or_Medication_Code_1141151718_evorel_conti_patch_AnyInst__BIN_TOPMED_EUR	UKB	CHIP_inclusive	0.4489	0.8474	4.85e-10
17:7668434:T:G	0.96	Phe10_I259__BIN_TOPMED_EUR	UKB	CHIP_inclusive	0.449	1.292	1.94e-09
5:1312214:C:T	0.97	20002_Illness_code_SR_1460_rectal_or_colon_adenoma_polyps_Phe10_D12_combined_AnyInst__BIN_TOPMED_EUR	UKB	CHIP_inclusive	0.449	0.8662	7.28e-34
6:43388113:A:G	1	30646_Apolipoprotein_B_reportability_4_Not_reportable_at_assay_too_low_AnyInst__BIN_TOPMED_EUR	UKB	CHIP_inclusive	0.449	0.9486	1.94e-08
2:159821048:C:T	0.98	OPCS_X711__BIN_TOPMED_EUR	UKB	CHIP_inclusive	0.4491	1.07	6.25e-13
20:31671342:A:G	0.98	Phe10_I200__BIN_TOPMED_EUR	UKB	CHIP_inclusive	0.4491	0.9273	5.91e-11
22:50532618:T:C	0.0016	1050_Time_spend_outdoors_in_summer_0_arr_mean__RINT_TOPMED_EUR	UKB	CHIP_inclusive	0.4491	0.9473	2.68e-08
3:160106004:C:T	1	OPCS_E081__BIN_TOPMED_EUR	UKB	CHIP_inclusive	0.4491	1.107	5.43e-12
5:1097331:G:A	0.99	20002_Illness_code_SR_1473_high_cholesterol_Phe10_E78_combined_AnyInst__BIN_TOPMED_EUR	UKB	CHIP_inclusive	0.4491	0.9382	2.51e-11
5:1288432:T:C	1	Phe10_J30__BIN_TOPMED_EUR	UKB	CHIP_inclusive	0.4491	0.8798	3.11e-35
6:109382480:G:C	0.99	4204_Absence_of_notch_position_in_the_pulse_waveform_0_False_AnyInst__BIN_TOPMED_EUR	UKB	CHIP_inclusive	0.4491	0.8808	1.35e-34
6:109499851:C:T	0.95	20196_First_code_array_presented_9_2_5_3_0_7_1_6_4_AnyInst__BIN_TOPMED_EUR	UKB	CHIP_inclusive	0.4491	0.8474	4.85e-10
6:43388113:A:G	-0.0035	5097_6mm_weak_meridian_left_0_arr_mean__RINT_TOPMED_EUR	UKB	CHIP_inclusive	0.4491	0.9486	1.94e-08
22:50532618:T:C	1	Phe10_Z760__BIN_TOPMED_EUR	UKB	CHIP_inclusive	0.4492	0.9473	2.68e-08
3:160106004:C:T	1	Phe10_I849__BIN_TOPMED_EUR	UKB	CHIP_inclusive	0.4492	1.107	5.43e-12
5:1300195:G:T	1	OPCS_B322__BIN_TOPMED_EUR	UKB	CHIP_inclusive	0.4492	0.8934	9.24e-23
5:1361773:T:C	0.0078	OD_Contour_0_to_1_Region_N3_Mean__RINT_TOPMED_EUR	UKB	CHIP_inclusive	0.4492	0.8904	9.58e-15
5:1447647:G:C	0.97	OPCS_X724__BIN_TOPMED_EUR	UKB	CHIP_inclusive	0.4492	0.9141	3.43e-08
11:108043157:T:C	0.0023	23104_Body_mass_index_BMI_0_arr_mean__RINT_TOPMED_EUR	UKB	CHIP_inclusive	0.4493	0.9216	1.03e-08
18:44571296:C:T	0.96	20001_Cancer_self_reported_1040_uterine_endometrial_cancer_AnyInst__BIN_TOPMED_EUR	UKB	CHIP_inclusive	0.4493	0.921	3.54e-14
5:1228125:T:C	0.99	20107_Illnesses_of_father_4_Bowel_cancer_AnyInst__BIN_TOPMED_EUR	UKB	CHIP_inclusive	0.4493	1.105	7.75e-10
5:1278469:C:T	1	1647_Country_of_birth_UK_elsewhere_2_Wales_AnyInst__BIN_TOPMED_EUR	UKB	CHIP_inclusive	0.4493	0.8827	2.41e-16
5:1288432:T:C	0.99	Phe10_K31__BIN_TOPMED_EUR	UKB	CHIP_inclusive	0.4493	0.8798	3.11e-35
5:1300195:G:T	0.99	Phe10_E136__BIN_TOPMED_EUR	UKB	CHIP_inclusive	0.4493	0.8934	9.24e-23
5:1312214:C:T	0.97	Phe10_K011__BIN_TOPMED_EUR	UKB	CHIP_inclusive	0.4493	0.8662	7.28e-34
11:108444879:C:T	0.88	20003_Treatment_or_Medication_Code_1141182632_spiriva_18micrograms_inhalation_capsule_AnyInst__BIN_TOPMED_EUR	UKB	CHIP_inclusive	0.4494	1.227	4.89e-13
2:159821048:C:T	1	1747_Hair_colour_natural_before_greying_4_Dark_brown_AnyInst__BIN_TOPMED_EUR	UKB	CHIP_inclusive	0.4494	1.07	6.25e-13
3:101435231:TA:T	0.0029	20161_Pack_years_of_smoking_0_arr_mean__RINT_TOPMED_EUR	UKB	CHIP_inclusive	0.4494	0.9336	1.1e-12
4:104884951:A:T	0.87	Phe10_J960__BIN_TOPMED_EUR	UKB	CHIP_inclusive	0.4494	1.212	9.72e-15
5:1249701:C:T	1	Phe10_J459__BIN_TOPMED_EUR	UKB	CHIP_inclusive	0.4494	1.27	3.2e-10
5:1296643:T:C	0.95	Phe10_E86__BIN_TOPMED_EUR	UKB	CHIP_inclusive	0.4494	1.239	6.94e-14
5:1300195:G:T	-0.0017	30790_Lipoprotein_A_0_arr_mean__RINT_TOPMED_EUR	UKB	CHIP_inclusive	0.4494	0.8934	9.24e-23
5:1300195:G:T	0.0042	3761_Age_hay_fever_rhinitis_or_eczema_diagnosed_0_arr_mean__RINT_TOPMED_EUR	UKB	CHIP_inclusive	0.4494	0.8934	9.24e-23
6:109449666:G:A	1.1	OPCS_Y222__BIN_TOPMED_EUR	UKB	CHIP_inclusive	0.4494	1.118	3.14e-09
6:31261502:G:A	0.97	Phe10_I351__BIN_TOPMED_EUR	UKB	CHIP_inclusive	0.4494	1.056	6.66e-09
17:57386496:C:T	1.1	Phe10_M2332__BIN_TOPMED_EUR	UKB	CHIP_inclusive	0.4495	0.8313	3.65e-16
17:57386496:C:T	0.0068	RGC_corneal_power__RINT_TOPMED_EUR	UKB	CHIP_inclusive	0.4495	0.8313	3.65e-16
18:44571296:C:T	0.99	2020_Loneliness_isolation_0_No_AnyInst__BIN_TOPMED_EUR	UKB	CHIP_inclusive	0.4495	0.921	3.54e-14
2:159604967:C:T	0.97	20003_Treatment_or_Medication_Code_1140872072_tegretol_100mg_tablet_AnyInst__BIN_TOPMED_EUR	UKB	CHIP_inclusive	0.4495	0.947	1.02e-08
3:128484651:AT:A	0.98	Phe10_J969__BIN_TOPMED_EUR	UKB	CHIP_inclusive	0.4495	1.057	1.17e-08
3:150287063:C:G	0.97	Phe10_Z42__BIN_TOPMED_EUR	UKB	CHIP_inclusive	0.4495	0.9235	5.69e-10
3:160558751:CT:C	1.1	Phe10_D13__BIN_TOPMED_EUR	UKB	CHIP_inclusive	0.4495	1.487	1.56e-22
5:1228125:T:C	0.99	Phe10_Z85__BIN_TOPMED_EUR	UKB	CHIP_inclusive	0.4495	1.105	7.75e-10
5:1228125:T:C	0.99	Phe10_Z85__BIN_TOPMED_EUR	UKB	CHIP_inclusive	0.4495	1.105	7.75e-10
5:1278469:C:T	-0.0022	1883_Number_of_full_sisters_0_arr_mean__RINT_TOPMED_EUR	UKB	CHIP_inclusive	0.4495	0.8827	2.41e-16
5:1361773:T:C	0.97	OPCS_X339__BIN_TOPMED_EUR	UKB	CHIP_inclusive	0.4495	0.8904	9.58e-15
5:1372402:G:C	0.99	52_Month_of_birth_12_December_AnyInst__BIN_TOPMED_EUR	UKB	CHIP_inclusive	0.4495	1.09	2.36e-16
6:43388113:A:G	1	OPCS_T625__BIN_TOPMED_EUR	UKB	CHIP_inclusive	0.4495	0.9486	1.94e-08
7:44864065:A:G	1	Phe10_K639__BIN_TOPMED_EUR	UKB	CHIP_inclusive	0.4495	1.074	3.86e-14
11:108043157:T:C	0.0028	20008_Interpolated_Year_when_non_cancer_illness_first_diagnosed_0_arr_mean__RINT_TOPMED_EUR	UKB	CHIP_inclusive	0.4496	0.9216	1.03e-08
11:108217120:G:T	0.98	OPCS_L912__BIN_TOPMED_EUR	UKB	CHIP_inclusive	0.4496	1.119	1.89e-32
11:108444879:C:T	0.88	Phe10_Z500__BIN_TOPMED_EUR	UKB	CHIP_inclusive	0.4496	1.227	4.89e-13
20:31671342:A:G	1	20003_Treatment_or_Medication_Code_1140879616_amitriptyline_AnyInst__BIN_TOPMED_EUR	UKB	CHIP_inclusive	0.4496	0.9273	5.91e-11
3:101435231:TA:T	1	Phe10_S220__BIN_TOPMED_EUR	UKB	CHIP_inclusive	0.4496	0.9336	1.1e-12
3:150287063:C:G	1	20196_First_code_array_presented_9_2_5_3_0_7_1_6_4_AnyInst__BIN_TOPMED_EUR	UKB	CHIP_inclusive	0.4496	0.9235	5.69e-10
3:160558751:CT:C	0.89	20002_Illness_code_SR_1367_breast_cysts_AnyInst__BIN_TOPMED_EUR	UKB	CHIP_inclusive	0.4496	1.487	1.56e-22
5:1280362:G:A	1.1	20003_Treatment_or_Medication_Code_1141146188_latanoprost_AnyInst__BIN_TOPMED_EUR	UKB	CHIP_inclusive	0.4496	1.179	2.78e-32
5:1280362:G:A	0.96	OPCS_J381__BIN_TOPMED_EUR	UKB	CHIP_inclusive	0.4496	1.179	2.78e-32
5:1303752:CT:C	0.81	OPCS_K582__BIN_TOPMED_EUR	UKB	CHIP_inclusive	0.4496	1.469	1.91e-11
1:226374920:A:C	-0.0067	OS_Contour_2_to_3_Region_C1_Mean__RINT_TOPMED_EUR	UKB	CHIP_inclusive	0.4497	1.114	2.61e-16
17:57386496:C:T	-0.0044	3148_Heel_bone_mineral_density_BMD_0_arr_mean__RINT_TOPMED_EUR	UKB	CHIP_inclusive	0.4497	0.8313	3.65e-16
5:1203384:T:C	0.97	Phe10_H521__BIN_TOPMED_EUR	UKB	CHIP_inclusive	0.4497	0.9417	1.31e-08
5:1267766:C:G	0.0095	90076_Wear_duration_during_16_00_16_59_0_arr_mean__RINT_TOPMED_EUR	UKB	CHIP_inclusive	0.4497	1.336	2.02e-18
5:1361773:T:C	1	20107_Illnesses_of_father_1_Heart_disease_AnyInst__BIN_TOPMED_EUR	UKB	CHIP_inclusive	0.4497	0.8904	9.58e-15
6:109449666:G:A	0.94	Phe10_H358__BIN_TOPMED_EUR	UKB	CHIP_inclusive	0.4497	1.118	3.14e-09
2:159925824:T:C	1	RGC_ALD_Composite_CC__BIN_TOPMED_EUR	UKB	CHIP_inclusive	0.4498	0.9285	3.21e-11
5:1361773:T:C	0.0015	23101_Whole_body_fat_free_mass_0_arr_mean__RINT_TOPMED_EUR	UKB	CHIP_inclusive	0.4498	0.8904	9.58e-15
6:109415805:C:A	0.99	20110_Illnesses_of_mother_9_Diabetes_AnyInst__BIN_TOPMED_EUR	UKB	CHIP_inclusive	0.4498	1.095	4.17e-10
6:109449666:G:A	0.012	RGC_CornealAstigmatism_0_6mm_right_started_wearing_glasses_contacts_after_40__RINT_TOPMED_EUR	UKB	CHIP_inclusive	0.4498	1.118	3.14e-09
2:159604967:C:T	0.99	21025_Frequency_of_discomfort_pain_in_abdomen_in_last_3_months_0_Never_AnyInst__BIN_TOPMED_EUR	UKB	CHIP_inclusive	0.4499	0.947	1.02e-08
2:159925824:T:C	0.96	Phe10_I78__BIN_TOPMED_EUR	UKB	CHIP_inclusive	0.4499	0.9285	3.21e-11
21:34972056:C:T	1	20002_Illness_code_SR_1434_other_neurological_problem_AnyInst__BIN_TOPMED_EUR	UKB	CHIP_inclusive	0.4499	1.064	1.99e-10
3:101435231:TA:T	1	1717_Skin_colour_2_Fair_AnyInst__BIN_TOPMED_EUR	UKB	CHIP_inclusive	0.4499	0.9336	1.1e-12
3:101435231:TA:T	1	Phe10_A415__BIN_TOPMED_EUR	UKB	CHIP_inclusive	0.4499	0.9336	1.1e-12
3:160558751:CT:C	1.1	20002_Illness_code_SR_1467_other_joint_disorder_Phe10_M25_combined_AnyInst__BIN_TOPMED_EUR	UKB	CHIP_inclusive	0.4499	1.487	1.56e-22
5:1253629:G:A	0.99	Phe10_Z09__BIN_TOPMED_EUR	UKB	CHIP_inclusive	0.4499	0.9148	4.94e-13
5:1296643:T:C	-0.0044	30720_Cystatin_C_0_arr_mean__RINT_TOPMED_EUR	UKB	CHIP_inclusive	0.4499	1.239	6.94e-14
8:129563195:T:C	1	20003_Treatment_or_Medication_Code_1140884516_thyroxine_product_AnyInst__BIN_TOPMED_EUR	UKB	CHIP_inclusive	0.4499	1.06	5.81e-10
11:108043157:T:C	1	20110_Illnesses_of_mother_4_Bowel_cancer_AnyInst__BIN_TOPMED_EUR	UKB	CHIP_inclusive	0.45	0.9216	1.03e-08
11:108444879:C:T	0.92	Phe10_M431__BIN_TOPMED_EUR	UKB	CHIP_inclusive	0.45	1.227	4.89e-13
3:160419960:A:T	0.99	Phe10_Z880__BIN_TOPMED_EUR	UKB	CHIP_inclusive	0.45	1.125	7.09e-36
4:104884951:A:T	0.93	Phe10_M797__BIN_TOPMED_EUR	UKB	CHIP_inclusive	0.45	1.212	9.72e-15
5:1293971:C:T	1	Phe10_K088__BIN_TOPMED_EUR	UKB	CHIP_inclusive	0.45	1.168	2.15e-51
5:1293971:C:T	1	Phe10_K088__BIN_TOPMED_EUR	UKB	CHIP_inclusive	0.45	1.168	2.15e-51
5:1300195:G:T	0.95	Phe10_S320__BIN_TOPMED_EUR	UKB	CHIP_inclusive	0.45	0.8934	9.24e-23
5:1361773:T:C	0.0015	23102_Whole_body_water_mass_0_arr_mean__RINT_TOPMED_EUR	UKB	CHIP_inclusive	0.45	0.8904	9.58e-15
8:129563195:T:C	1	OPCS_S577__BIN_TOPMED_EUR	UKB	CHIP_inclusive	0.45	1.06	5.81e-10
17:7668434:T:G	1.1	Phe10_E7800__BIN_TOPMED_EUR	UKB	CHIP_inclusive	0.4501	1.292	1.94e-09
17:7827723:C:G	1	Phe10_Z138__BIN_TOPMED_EUR	UKB	CHIP_inclusive	0.4501	0.9342	1.64e-11
17:7827723:C:G	1	Phe10_Z138__BIN_TOPMED_EUR	UKB	CHIP_inclusive	0.4501	0.9342	1.64e-11
21:34972056:C:T	0.97	OPCS_W151__BIN_TOPMED_EUR	UKB	CHIP_inclusive	0.4501	1.064	1.99e-10
3:160106004:C:T	0.96	20002_Illness_code_SR_1434_other_neurological_problem_AnyInst__BIN_TOPMED_EUR	UKB	CHIP_inclusive	0.4501	1.107	5.43e-12
5:1097331:G:A	1	20110_Illnesses_of_mother_5_Breast_cancer_AnyInst__BIN_TOPMED_EUR	UKB	CHIP_inclusive	0.4501	0.9382	2.51e-11
5:1228120:CT:C	1	Phe10_M4782__BIN_TOPMED_EUR	UKB	CHIP_inclusive	0.4501	1.059	3.73e-09
5:1249701:C:T	0.92	Phe10_M653__BIN_TOPMED_EUR	UKB	CHIP_inclusive	0.4501	1.27	3.2e-10
5:1285917:G:A	1.1	Phe10_R26__BIN_TOPMED_EUR	UKB	CHIP_inclusive	0.4501	1.273	4.88e-09
5:1312214:C:T	0.99	1329_Oily_fish_intake_0_Never_AnyInst__BIN_TOPMED_EUR	UKB	CHIP_inclusive	0.4501	0.8662	7.28e-34
5:1312214:C:T	0.0019	49_Hip_circumference_0_arr_mean__RINT_TOPMED_EUR	UKB	CHIP_inclusive	0.4501	0.8662	7.28e-34
6:109449666:G:A	-0.007	5098_6mm_weak_meridian_right_0_arr_mean__RINT_TOPMED_EUR	UKB	CHIP_inclusive	0.4501	1.118	3.14e-09
6:109499851:C:T	0.93	20002_Illness_code_SR_1405_other_renal_kidney_problem_Phe10_N28_combined_AnyInst__BIN_TOPMED_EUR	UKB	CHIP_inclusive	0.4501	0.8474	4.85e-10
6:43388113:A:G	0.96	Phe10_Z928__BIN_TOPMED_EUR	UKB	CHIP_inclusive	0.4501	0.9486	1.94e-08
1:226374920:A:C	0.98	20002_Illness_code_SR_1471_atrial_fibrillation_AnyInst__BIN_TOPMED_EUR	UKB	CHIP_inclusive	0.4502	1.114	2.61e-16
11:108043157:T:C	0.0018	3063_Forced_expiratory_volume_in_1_second_FEV1_0_arr_mean__RINT_TOPMED_EUR	UKB	CHIP_inclusive	0.4502	0.9216	1.03e-08
12:26433896:A:G	1	2834_Bilateral_oophorectomy_both_ovaries_removed_0_No_AnyInst__BIN_TOPMED_EUR	UKB	CHIP_inclusive	0.4502	1.187	4.71e-22
17:57386496:C:T	1.1	20003_Treatment_or_Medication_Code_1141180212_escitalopram_AnyInst__BIN_TOPMED_EUR	UKB	CHIP_inclusive	0.4502	0.8313	3.65e-16
2:159604967:C:T	0.97	Phe10_D231__BIN_TOPMED_EUR	UKB	CHIP_inclusive	0.4502	0.947	1.02e-08
2:159834145:G:A	1.1	Phe10_G992__BIN_TOPMED_EUR	UKB	CHIP_inclusive	0.4502	0.8333	1.21e-08
3:160106004:C:T	0.96	OPCS_L914__BIN_TOPMED_EUR	UKB	CHIP_inclusive	0.4502	1.107	5.43e-12
3:160106004:C:T	1	Phe10_C79__BIN_TOPMED_EUR	UKB	CHIP_inclusive	0.4502	1.107	5.43e-12
5:1303752:CT:C	-0.016	4119_Ankle_spacing_width_right_0_arr_mean__RINT_TOPMED_EUR	UKB	CHIP_inclusive	0.4502	1.469	1.91e-11
5:1361187:G:C	1.1	20003_Treatment_or_Medication_Code_1140875408_allopurinol_AnyInst__BIN_TOPMED_EUR	UKB	CHIP_inclusive	0.4502	0.7941	3.21e-08
1:226374920:A:C	1	Phe10_L72__BIN_TOPMED_EUR	UKB	CHIP_inclusive	0.4503	1.114	2.61e-16
2:159604967:C:T	1	20002_Illness_code_SR_1281_retinal_detachment_Phe10_H33_combined_AnyInst__BIN_TOPMED_EUR	UKB	CHIP_inclusive	0.4503	0.947	1.02e-08
5:1097331:G:A	0.99	RGC_IBD_Loose_Composite_CC__BIN_TOPMED_EUR	UKB	CHIP_inclusive	0.4503	0.9382	2.51e-11
5:1253629:G:A	0.97	OPCS_M141__BIN_TOPMED_EUR	UKB	CHIP_inclusive	0.4503	0.9148	4.94e-13
5:1278469:C:T	1.1	OPCS_Y222__BIN_TOPMED_EUR	UKB	CHIP_inclusive	0.4503	0.8827	2.41e-16
5:1296643:T:C	1.1	Phe10_D06__BIN_TOPMED_EUR	UKB	CHIP_inclusive	0.4503	1.239	6.94e-14
5:1366259:G:A	0.87	20003_Treatment_or_Medication_Code_1140874790_betamethasone_AnyInst__BIN_TOPMED_EUR	UKB	CHIP_inclusive	0.4503	1.215	1.07e-10
7:44864065:A:G	1	30646_Apolipoprotein_B_reportability_1_Reportable_at_assay_and_after_aliquot_correction_if_attempted_AnyInst__BIN_TOPMED_EUR	UKB	CHIP_inclusive	0.4503	1.074	3.86e-14
1:226374920:A:C	1	OPCS_C903__BIN_TOPMED_EUR	UKB	CHIP_inclusive	0.4504	1.114	2.61e-16
1:226374920:A:C	0.94	Phe10_K571__BIN_TOPMED_EUR	UKB	CHIP_inclusive	0.4504	1.114	2.61e-16
11:108043157:T:C	0.94	20003_Treatment_or_Medication_Code_1140921822_mirena_20mcg_24hrs_intrauterine_system_AnyInst__BIN_TOPMED_EUR	UKB	CHIP_inclusive	0.4504	0.9216	1.03e-08
12:26433896:A:G	1	OPCS_X721__BIN_TOPMED_EUR	UKB	CHIP_inclusive	0.4504	1.187	4.71e-22
5:1312214:C:T	1	Phe10_Z980__BIN_TOPMED_EUR	UKB	CHIP_inclusive	0.4504	0.8662	7.28e-34
5:1447647:G:C	1.1	Phe10_H358__BIN_TOPMED_EUR	UKB	CHIP_inclusive	0.4504	0.9141	3.43e-08
6:31261502:G:A	0.98	OPCS_X724__BIN_TOPMED_EUR	UKB	CHIP_inclusive	0.4504	1.056	6.66e-09
6:43388113:A:G	1	OPCS_T361__BIN_TOPMED_EUR	UKB	CHIP_inclusive	0.4504	0.9486	1.94e-08
6:43388113:A:G	0.97	Phe10_E21__BIN_TOPMED_EUR	UKB	CHIP_inclusive	0.4504	0.9486	1.94e-08
10:103908421:C:CTT	1	Phe10_H401__BIN_TOPMED_EUR	UKB	CHIP_inclusive	0.4505	0.9143	8.69e-09
17:57386496:C:T	1.1	Phe10_D75__BIN_TOPMED_EUR	UKB	CHIP_inclusive	0.4505	0.8313	3.65e-16
17:57386496:C:T	0.9	Phe10_N830__BIN_TOPMED_EUR	UKB	CHIP_inclusive	0.4505	0.8313	3.65e-16
18:44571296:C:T	0.96	Phe10_L853__BIN_TOPMED_EUR	UKB	CHIP_inclusive	0.4505	0.921	3.54e-14
2:159925824:T:C	1.1	Phe10_M4802__BIN_TOPMED_EUR	UKB	CHIP_inclusive	0.4505	0.9285	3.21e-11
3:150287063:C:G	1	OPCS_S132__BIN_TOPMED_EUR	UKB	CHIP_inclusive	0.4505	0.9235	5.69e-10
5:1303752:CT:C	0.95	20002_Illness_code_SR_1226_hypothyroidism_myxoedema_Phe10_E03_combined_AnyInst__BIN_TOPMED_EUR	UKB	CHIP_inclusive	0.4505	1.469	1.91e-11
10:103908421:C:CTT	0.95	OPCS_B311__BIN_TOPMED_EUR	UKB	CHIP_inclusive	0.4506	0.9143	8.69e-09
10:103908421:C:CTT	1	Phe10_H26__BIN_TOPMED_EUR	UKB	CHIP_inclusive	0.4506	0.9143	8.69e-09
12:26433896:A:G	-0.0066	5134_6mm_strong_meridian_left_0_arr_mean__RINT_TOPMED_EUR	UKB	CHIP_inclusive	0.4506	1.187	4.71e-22
14:100712378:C:G	1	20002_Illness_code_SR_1162_cholelithiasis_gall_stones_Phe10_K80_combined_AnyInst__BIN_TOPMED_EUR	UKB	CHIP_inclusive	0.4506	0.9227	5.54e-09
2:159834145:G:A	0.9	20003_Treatment_or_Medication_Code_1141200004_pregabalin_AnyInst__BIN_TOPMED_EUR	UKB	CHIP_inclusive	0.4506	0.8333	1.21e-08
5:1249701:C:T	1	1687_Comparative_body_size_at_age_10_1_Thinner_AnyInst__BIN_TOPMED_EUR	UKB	CHIP_inclusive	0.4506	1.27	3.2e-10
5:1285859:C:A	0.99	30806_Oestradiol_reportability_4_Not_reportable_at_assay_too_low_AnyInst__BIN_TOPMED_EUR	UKB	CHIP_inclusive	0.4506	1.282	1.55e-140
5:1285917:G:A	1.1	Phe10_Z092__BIN_TOPMED_EUR	UKB	CHIP_inclusive	0.4506	1.273	4.88e-09
5:1296643:T:C	-0.0089	4199_Position_of_pulse_wave_notch_0_arr_mean__RINT_TOPMED_EUR	UKB	CHIP_inclusive	0.4506	1.239	6.94e-14
2:159834145:G:A	1.1	OPCS_M141__BIN_TOPMED_EUR	UKB	CHIP_inclusive	0.4507	0.8333	1.21e-08
2:159834145:G:A	1.1	Phe10_X60__BIN_TOPMED_EUR	UKB	CHIP_inclusive	0.4507	0.8333	1.21e-08
21:34972056:C:T	1	1190_Nap_during_day_2_Sometimes_AnyInst__BIN_TOPMED_EUR	UKB	CHIP_inclusive	0.4507	1.064	1.99e-10
21:34972056:C:T	0.0036	5104_3mm_strong_meridian_angle_left_0_arr_mean__RINT_TOPMED_EUR	UKB	CHIP_inclusive	0.4507	1.064	1.99e-10
22:50532618:T:C	0.97	OPCS_M293__BIN_TOPMED_EUR	UKB	CHIP_inclusive	0.4507	0.9473	2.68e-08
5:1249701:C:T	0.021	OD_Contour_0_to_1_Region_I3_Mean__RINT_TOPMED_EUR	UKB	CHIP_inclusive	0.4507	1.27	3.2e-10
5:1361187:G:C	1.1	OPCS_T462__BIN_TOPMED_EUR	UKB	CHIP_inclusive	0.4507	0.7941	3.21e-08
6:109321472:G:A	1	OPCS_E423__BIN_TOPMED_EUR	UKB	CHIP_inclusive	0.4507	0.8986	1.53e-29
6:109415805:C:A	1	Phe10_Z824__BIN_TOPMED_EUR	UKB	CHIP_inclusive	0.4507	1.095	4.17e-10
1:226374920:A:C	0.97	Phe10_M513__BIN_TOPMED_EUR	UKB	CHIP_inclusive	0.4508	1.114	2.61e-16
14:100712378:C:G	1	OPCS_T361__BIN_TOPMED_EUR	UKB	CHIP_inclusive	0.4508	0.9227	5.54e-09
14:100712378:C:G	0.94	OPCS_W784__BIN_TOPMED_EUR	UKB	CHIP_inclusive	0.4508	0.9227	5.54e-09
3:160419960:A:T	1	20002_Illness_code_SR_1278_cataract_Phe10_H26_combined_AnyInst__BIN_TOPMED_EUR	UKB	CHIP_inclusive	0.4508	1.125	7.09e-36
5:1267766:C:G	0.87	Phe10_E113299__BIN_TOPMED_EUR	UKB	CHIP_inclusive	0.4508	1.336	2.02e-18
5:1267766:C:G	0.87	Phe10_E11329__BIN_TOPMED_EUR	UKB	CHIP_inclusive	0.4508	1.336	2.02e-18
5:1267766:C:G	0.87	Phe10_E1132__BIN_TOPMED_EUR	UKB	CHIP_inclusive	0.4508	1.336	2.02e-18
5:1280362:G:A	1	Phe10_C54__BIN_TOPMED_EUR	UKB	CHIP_inclusive	0.4508	1.179	2.78e-32
5:1303752:CT:C	1.1	Phe10_B95__BIN_TOPMED_EUR	UKB	CHIP_inclusive	0.4508	1.469	1.91e-11
5:1366259:G:A	0.99	2267_Use_of_sun_uv_protection_4_Always_AnyInst__BIN_TOPMED_EUR	UKB	CHIP_inclusive	0.4508	1.215	1.07e-10
5:1447647:G:C	0.0026	30300_High_light_scatter_reticulocyte_count_0_arr_mean__RINT_TOPMED_EUR	UKB	CHIP_inclusive	0.4508	0.9141	3.43e-08
5:1447647:G:C	-0.0079	OS_Contour_0_to_1_Region_I3_Mean__RINT_TOPMED_EUR	UKB	CHIP_inclusive	0.4508	0.9141	3.43e-08
6:109321472:G:A	1	Phe10_I42__BIN_TOPMED_EUR	UKB	CHIP_inclusive	0.4508	0.8986	1.53e-29
6:43388113:A:G	0.97	Phe10_H400__BIN_TOPMED_EUR	UKB	CHIP_inclusive	0.4508	0.9486	1.94e-08
5:1300195:G:T	1	Phe10_M797__BIN_TOPMED_EUR	UKB	CHIP_inclusive	0.4509	0.8934	9.24e-23
5:1366259:G:A	0.95	Phe10_R0609__BIN_TOPMED_EUR	UKB	CHIP_inclusive	0.4509	1.215	1.07e-10
6:109499851:C:T	1.1	OPCS_B285__BIN_TOPMED_EUR	UKB	CHIP_inclusive	0.4509	0.8474	4.85e-10
8:129563195:T:C	0.99	1558_Alcohol_intake_frequency_4_One_to_three_times_a_month_AnyInst__BIN_TOPMED_EUR	UKB	CHIP_inclusive	0.4509	1.06	5.81e-10
3:101435231:TA:T	0.99	Phe10_Z515__BIN_TOPMED_EUR	UKB	CHIP_inclusive	0.451	0.9336	1.1e-12
3:160106004:C:T	1	OPCS_P233__BIN_TOPMED_EUR	UKB	CHIP_inclusive	0.451	1.107	5.43e-12
5:1280362:G:A	1.1	OPCS_Z769__BIN_TOPMED_EUR	UKB	CHIP_inclusive	0.451	1.179	2.78e-32
5:1296643:T:C	0.88	Phe10_M86__BIN_TOPMED_EUR	UKB	CHIP_inclusive	0.451	1.239	6.94e-14
5:1300195:G:T	1	20528_Diagnosed_with_life_threatening_illness_0_Never_AnyInst__BIN_TOPMED_EUR	UKB	CHIP_inclusive	0.451	0.8934	9.24e-23
8:129563195:T:C	0.98	Phe10_Z992__BIN_TOPMED_EUR	UKB	CHIP_inclusive	0.451	1.06	5.81e-10
11:108043157:T:C	0.93	Phe10_T393__BIN_TOPMED_EUR	UKB	CHIP_inclusive	0.4511	0.9216	1.03e-08
11:108043157:T:C	1.1	Phe10_Y450__BIN_TOPMED_EUR	UKB	CHIP_inclusive	0.4511	0.9216	1.03e-08
17:57386496:C:T	0.92	Phe10_M4792__BIN_TOPMED_EUR	UKB	CHIP_inclusive	0.4511	0.8313	3.65e-16
5:1097331:G:A	0.98	OPCS_P233__BIN_TOPMED_EUR	UKB	CHIP_inclusive	0.4511	0.9382	2.51e-11
5:1253629:G:A	0.95	Phe10_S3200__BIN_TOPMED_EUR	UKB	CHIP_inclusive	0.4511	0.9148	4.94e-13
5:1303752:CT:C	1.3	Phe10_E113299__BIN_TOPMED_EUR	UKB	CHIP_inclusive	0.4511	1.469	1.91e-11
5:1303752:CT:C	1.3	Phe10_E11329__BIN_TOPMED_EUR	UKB	CHIP_inclusive	0.4511	1.469	1.91e-11
5:1303752:CT:C	1.3	Phe10_E1132__BIN_TOPMED_EUR	UKB	CHIP_inclusive	0.4511	1.469	1.91e-11
6:109382480:G:C	-0.0018	26412_Employment_score_England_0_arr_mean__RINT_TOPMED_EUR	UKB	CHIP_inclusive	0.4511	0.8808	1.35e-34
6:109415805:C:A	0.97	Phe10_E05__BIN_TOPMED_EUR	UKB	CHIP_inclusive	0.4511	1.095	4.17e-10
6:43388113:A:G	0.99	20116_Smoking_status_2_Current_AnyInst__BIN_TOPMED_EUR	UKB	CHIP_inclusive	0.4511	0.9486	1.94e-08
7:44864065:A:G	0.97	Phe10_Y92__BIN_TOPMED_EUR	UKB	CHIP_inclusive	0.4511	1.074	3.86e-14
11:108043157:T:C	0.95	20090_Type_of_fat_oil_used_in_cooking_370_Unknown_olive_spread_AnyInst__BIN_TOPMED_EUR	UKB	CHIP_inclusive	0.4512	0.9216	1.03e-08
5:1285859:C:A	-0.0021	3146_Speed_of_sound_through_heel_0_arr_mean__RINT_TOPMED_EUR	UKB	CHIP_inclusive	0.4512	1.282	1.55e-140
5:1296643:T:C	0.99	1797_Father_still_alive_1_Yes_AnyInst__BIN_TOPMED_EUR	UKB	CHIP_inclusive	0.4512	1.239	6.94e-14
5:1361773:T:C	1.1	OPCS_G802__BIN_TOPMED_EUR	UKB	CHIP_inclusive	0.4512	0.8904	9.58e-15
5:1372402:G:C	0.95	Phe10_K914__BIN_TOPMED_EUR	UKB	CHIP_inclusive	0.4512	1.09	2.36e-16
11:108444879:C:T	0.92	Phe10_D696__BIN_TOPMED_EUR	UKB	CHIP_inclusive	0.4513	1.227	4.89e-13
21:34972056:C:T	0.0014	48_Waist_circumference_0_arr_mean__RINT_TOPMED_EUR	UKB	CHIP_inclusive	0.4513	1.064	1.99e-10
5:1228125:T:C	1	Phe10_K86__BIN_TOPMED_EUR	UKB	CHIP_inclusive	0.4513	1.105	7.75e-10
5:1228125:T:C	1	Phe10_K86__BIN_TOPMED_EUR	UKB	CHIP_inclusive	0.4513	1.105	7.75e-10
5:1278469:C:T	0.98	6148_Eye_problems_disorders_2_Glaucoma_AnyInst__BIN_TOPMED_EUR	UKB	CHIP_inclusive	0.4513	0.8827	2.41e-16
5:1372402:G:C	1	20003_Treatment_or_Medication_Code_1140861958_simvastatin_AnyInst__BIN_TOPMED_EUR	UKB	CHIP_inclusive	0.4513	1.09	2.36e-16
5:1372402:G:C	1	Phe10_Z905__BIN_TOPMED_EUR	UKB	CHIP_inclusive	0.4513	1.09	2.36e-16
6:109449666:G:A	0.99	RGC_Atopy_CC__BIN_TOPMED_EUR	UKB	CHIP_inclusive	0.4513	1.118	3.14e-09
6:109499851:C:T	0.0047	26414_Education_score_England_0_arr_mean__RINT_TOPMED_EUR	UKB	CHIP_inclusive	0.4513	0.8474	4.85e-10
10:103908421:C:CTT	1	Phe10_L02__BIN_TOPMED_EUR	UKB	CHIP_inclusive	0.4514	0.9143	8.69e-09
17:7668434:T:G	0.027	RGC_CornealAstigmatism_0_6mm_right_started_wearing_glasses_contacts_after_40__RINT_TOPMED_EUR	UKB	CHIP_inclusive	0.4514	1.292	1.94e-09
21:34972056:C:T	0.99	6150_DD_vascular_heart_problems_2_Angina_AnyInst__BIN_TOPMED_EUR	UKB	CHIP_inclusive	0.4514	1.064	1.99e-10
22:50532618:T:C	0.97	Phe10_I120__BIN_TOPMED_EUR	UKB	CHIP_inclusive	0.4514	0.9473	2.68e-08
5:1280362:G:A	-0.0046	90142_Fraction_acceleration_475_milli_gravities_0_arr_mean__RINT_TOPMED_EUR	UKB	CHIP_inclusive	0.4514	1.179	2.78e-32
5:1285917:G:A	1	Phe10_E78__BIN_TOPMED_EUR	UKB	CHIP_inclusive	0.4514	1.273	4.88e-09
5:1361773:T:C	1	Phe10_N281__BIN_TOPMED_EUR	UKB	CHIP_inclusive	0.4514	0.8904	9.58e-15
5:1366259:G:A	0.98	OPCS_H221__BIN_TOPMED_EUR	UKB	CHIP_inclusive	0.4514	1.215	1.07e-10
6:109415805:C:A	-0.0073	3786_Age_asthma_diagnosed_0_arr_mean__RINT_TOPMED_EUR	UKB	CHIP_inclusive	0.4514	1.095	4.17e-10
6:31261502:G:A	1	54_UK_Biobank_assessment_centre_11023_Wrexham_AnyInst__BIN_TOPMED_EUR	UKB	CHIP_inclusive	0.4514	1.056	6.66e-09
7:44864065:A:G	0.99	OPCS_Y973__BIN_TOPMED_EUR	UKB	CHIP_inclusive	0.4514	1.074	3.86e-14
11:108217120:G:T	1	20107_Illnesses_of_father_3_Lung_cancer_AnyInst__BIN_TOPMED_EUR	UKB	CHIP_inclusive	0.4515	1.119	1.89e-32
11:108444879:C:T	1	22032_IPAQ_activity_group_2_high_AnyInst__BIN_TOPMED_EUR	UKB	CHIP_inclusive	0.4515	1.227	4.89e-13
12:26433896:A:G	1	Phe10_R12__BIN_TOPMED_EUR	UKB	CHIP_inclusive	0.4515	1.187	4.71e-22
5:1296643:T:C	0.97	RGC_MI_CC__BIN_TOPMED_EUR	UKB	CHIP_inclusive	0.4515	1.239	6.94e-14
5:1447647:G:C	1	Phe10_I35__BIN_TOPMED_EUR	UKB	CHIP_inclusive	0.4515	0.9141	3.43e-08
6:31261502:G:A	1	20003_Treatment_or_Medication_Code_1140861090_adalat_5mg_capsule_AnyInst__BIN_TOPMED_EUR	UKB	CHIP_inclusive	0.4515	1.056	6.66e-09
6:43388113:A:G	1	OPCS_Y069__BIN_TOPMED_EUR	UKB	CHIP_inclusive	0.4515	0.9486	1.94e-08
1:226374920:A:C	0.007	RGC_SphericalEquivalent_0_right_started_wearing_glasses_contacts_after_40__RINT_TOPMED_EUR	UKB	CHIP_inclusive	0.4516	1.114	2.61e-16
12:26433896:A:G	0.98	20002_Illness_code_SR_1162_cholelithiasis_gall_stones_AnyInst__BIN_TOPMED_EUR	UKB	CHIP_inclusive	0.4516	1.187	4.71e-22
18:44571296:C:T	0.99	6177_Medication_for_cholesterol_blood_pressure_or_diabetes_1_Cholesterol_lowering_medication_AnyInst__BIN_TOPMED_EUR	UKB	CHIP_inclusive	0.4516	0.921	3.54e-14
3:160558751:CT:C	-0.012	90072_Wear_duration_during_12_00_12_59_0_arr_mean__RINT_TOPMED_EUR	UKB	CHIP_inclusive	0.4516	1.487	1.56e-22
11:108217120:G:T	1	Phe10_I259__BIN_TOPMED_EUR	UKB	CHIP_inclusive	0.4517	1.119	1.89e-32
17:57386496:C:T	0.99	20002_Illness_code_SR_1473_high_cholesterol_Phe10_E78_combined_AnyInst__BIN_TOPMED_EUR	UKB	CHIP_inclusive	0.4517	0.8313	3.65e-16
2:159834145:G:A	0.0091	4194_Pulse_rate_0_arr_mean__RINT_TOPMED_EUR	UKB	CHIP_inclusive	0.4517	0.8333	1.21e-08
20:31671342:A:G	0.0041	90013_Standard_deviation_of_acceleration_0_arr_mean__RINT_TOPMED_EUR	UKB	CHIP_inclusive	0.4517	0.9273	5.91e-11
20:31671342:A:G	1	Phe10_K639__BIN_TOPMED_EUR	UKB	CHIP_inclusive	0.4517	0.9273	5.91e-11
3:160558751:CT:C	-0.02	4440_Average_monthly_spirits_intake_0_arr_mean__RINT_TOPMED_EUR	UKB	CHIP_inclusive	0.4517	1.487	1.56e-22
5:1228120:CT:C	0.97	Phe10_I82__BIN_TOPMED_EUR	UKB	CHIP_inclusive	0.4517	1.059	3.73e-09
5:1228120:CT:C	0.97	Phe10_I82__BIN_TOPMED_EUR	UKB	CHIP_inclusive	0.4517	1.059	3.73e-09
5:1372402:G:C	1	OPCS_J381__BIN_TOPMED_EUR	UKB	CHIP_inclusive	0.4517	1.09	2.36e-16
1:226374920:A:C	1	Phe10_H18__BIN_TOPMED_EUR	UKB	CHIP_inclusive	0.4518	1.114	2.61e-16
2:159925824:T:C	-0.0018	23100_Whole_body_fat_mass_0_arr_mean__RINT_TOPMED_EUR	UKB	CHIP_inclusive	0.4518	0.9285	3.21e-11
20:31671342:A:G	-0.0013	23109_Impedance_of_arm_right_0_arr_mean__RINT_TOPMED_EUR	UKB	CHIP_inclusive	0.4518	0.9273	5.91e-11
21:34972056:C:T	0.95	Phe10_T393__BIN_TOPMED_EUR	UKB	CHIP_inclusive	0.4518	1.064	1.99e-10
3:150287063:C:G	1	2463_Fractured_bones_in_last_5_years_0_No_AnyInst__BIN_TOPMED_EUR	UKB	CHIP_inclusive	0.4518	0.9235	5.69e-10
3:160440785:C:T	1	20453_Ever_taken_cannabis_4_Yes_more_than_100_times_AnyInst__BIN_TOPMED_EUR	UKB	CHIP_inclusive	0.4518	0.9009	5.73e-09
5:1097331:G:A	0.98	Phe10_R000__BIN_TOPMED_EUR	UKB	CHIP_inclusive	0.4518	0.9382	2.51e-11
5:1267766:C:G	1	Phe10_I50__BIN_TOPMED_EUR	UKB	CHIP_inclusive	0.4518	1.336	2.02e-18
5:1278469:C:T	0.99	1970_Nervous_feelings_1_Yes_AnyInst__BIN_TOPMED_EUR	UKB	CHIP_inclusive	0.4518	0.8827	2.41e-16
5:1285917:G:A	0.93	OPCS_O291__BIN_TOPMED_EUR	UKB	CHIP_inclusive	0.4518	1.273	4.88e-09
5:1296643:T:C	0.01	90139_Fraction_acceleration_400_milli_gravities_0_arr_mean__RINT_TOPMED_EUR	UKB	CHIP_inclusive	0.4518	1.239	6.94e-14
7:44864065:A:G	0.98	Phe10_H409__BIN_TOPMED_EUR	UKB	CHIP_inclusive	0.4518	1.074	3.86e-14
17:57386496:C:T	0.011	OS_Contour_0_to_1_Region_T3_Mean__RINT_TOPMED_EUR	UKB	CHIP_inclusive	0.4519	0.8313	3.65e-16
3:150287063:C:G	0.99	1787_Maternal_smoking_around_birth_1_Yes_AnyInst__BIN_TOPMED_EUR	UKB	CHIP_inclusive	0.4519	0.9235	5.69e-10
3:150287063:C:G	1	2178_Overall_health_rating_4_Poor_AnyInst__BIN_TOPMED_EUR	UKB	CHIP_inclusive	0.4519	0.9235	5.69e-10
5:1267766:C:G	1	30856_Testosterone_reportability_4_Not_reportable_at_assay_too_low_AnyInst__BIN_TOPMED_EUR	UKB	CHIP_inclusive	0.4519	1.336	2.02e-18
5:1312214:C:T	1	Phe10_Z872__BIN_TOPMED_EUR	UKB	CHIP_inclusive	0.4519	0.8662	7.28e-34
7:44864065:A:G	1	Phe10_R410__BIN_TOPMED_EUR	UKB	CHIP_inclusive	0.4519	1.074	3.86e-14
20:31671342:A:G	1	Phe10_Z48__BIN_TOPMED_EUR	UKB	CHIP_inclusive	0.452	0.9273	5.91e-11
3:160440785:C:T	1	Phe10_H25__BIN_TOPMED_EUR	UKB	CHIP_inclusive	0.452	0.9009	5.73e-09
4:104884951:A:T	1.1	OPCS_Z498__BIN_TOPMED_EUR	UKB	CHIP_inclusive	0.452	1.212	9.72e-15
5:1278469:C:T	0.95	OPCS_Z784__BIN_TOPMED_EUR	UKB	CHIP_inclusive	0.452	0.8827	2.41e-16
6:109499851:C:T	1	Phe10_G409__BIN_TOPMED_EUR	UKB	CHIP_inclusive	0.452	0.8474	4.85e-10
11:108444879:C:T	1.1	OPCS_B311__BIN_TOPMED_EUR	UKB	CHIP_inclusive	0.4521	1.227	4.89e-13
17:7668434:T:G	0.98	2020_Loneliness_isolation_0_No_AnyInst__BIN_TOPMED_EUR	UKB	CHIP_inclusive	0.4521	1.292	1.94e-09
2:159604967:C:T	1	20002_Illness_code_SR_1111_asthma_Phe10_J45_combined_AnyInst__BIN_TOPMED_EUR	UKB	CHIP_inclusive	0.4521	0.947	1.02e-08
3:160558751:CT:C	1.3	20003_Treatment_or_Medication_Code_1141168680_orlistat_AnyInst__BIN_TOPMED_EUR	UKB	CHIP_inclusive	0.4521	1.487	1.56e-22
5:1097331:G:A	0.97	OPCS_Z802__BIN_TOPMED_EUR	UKB	CHIP_inclusive	0.4521	0.9382	2.51e-11
5:1228125:T:C	0.98	Phe10_I73__BIN_TOPMED_EUR	UKB	CHIP_inclusive	0.4521	1.105	7.75e-10
5:1228125:T:C	0.98	Phe10_I73__BIN_TOPMED_EUR	UKB	CHIP_inclusive	0.4521	1.105	7.75e-10
5:1285859:C:A	0.0027	90081_Wear_duration_during_21_00_21_59_0_arr_mean__RINT_TOPMED_EUR	UKB	CHIP_inclusive	0.4521	1.282	1.55e-140
5:1361773:T:C	0.0018	46_Hand_grip_strength_left_0_arr_mean__RINT_TOPMED_EUR	UKB	CHIP_inclusive	0.4521	0.8904	9.58e-15
5:1366259:G:A	1	2296_Falls_in_the_last_year_3_More_than_one_fall_AnyInst__BIN_TOPMED_EUR	UKB	CHIP_inclusive	0.4521	1.215	1.07e-10
6:109382480:G:C	0.99	2443_DD_DM_0_No_AnyInst__BIN_TOPMED_EUR	UKB	CHIP_inclusive	0.4521	0.8808	1.35e-34
7:44864065:A:G	1	20003_Treatment_or_Medication_Code_2038459814_digoxin_AnyInst__BIN_TOPMED_EUR	UKB	CHIP_inclusive	0.4521	1.074	3.86e-14
4:104884951:A:T	1	OPCS_O291__BIN_TOPMED_EUR	UKB	CHIP_inclusive	0.4522	1.212	9.72e-15
5:1249701:C:T	1	OPCS_U212__BIN_TOPMED_EUR	UKB	CHIP_inclusive	0.4522	1.27	3.2e-10
5:1249701:C:T	1	RGC_ChildhoodAsthmaCases_vs_AdultAsthmaCases__BIN_TOPMED_EUR	UKB	CHIP_inclusive	0.4522	1.27	3.2e-10
5:1280362:G:A	1.1	Phe10_Z29__BIN_TOPMED_EUR	UKB	CHIP_inclusive	0.4522	1.179	2.78e-32
5:1288432:T:C	0.99	Phe10_L031__BIN_TOPMED_EUR	UKB	CHIP_inclusive	0.4522	0.8798	3.11e-35
5:1303752:CT:C	0.9	OPCS_X352__BIN_TOPMED_EUR	UKB	CHIP_inclusive	0.4522	1.469	1.91e-11
5:1366259:G:A	0.94	20002_Illness_code_SR_1197_kidney_stone_ureter_stone_bladder_stone_Phe10_N20_combined_AnyInst__BIN_TOPMED_EUR	UKB	CHIP_inclusive	0.4522	1.215	1.07e-10
5:1447647:G:C	0.97	Phe10_D126__BIN_TOPMED_EUR	UKB	CHIP_inclusive	0.4522	0.9141	3.43e-08
2:159821048:C:T	0.98	4243_Triplet_correct_right_9_abandon_AnyInst__BIN_TOPMED_EUR	UKB	CHIP_inclusive	0.4523	1.07	6.25e-13
3:160440785:C:T	1	20002_Illness_code_SR_1225_hyperthyroidism_thyrotoxicosis_AnyInst__BIN_TOPMED_EUR	UKB	CHIP_inclusive	0.4523	0.9009	5.73e-09
4:104884951:A:T	0.96	Phe10_C77__BIN_TOPMED_EUR	UKB	CHIP_inclusive	0.4523	1.212	9.72e-15
5:1097331:G:A	0.97	Phe10_K768__BIN_TOPMED_EUR	UKB	CHIP_inclusive	0.4523	0.9382	2.51e-11
5:1203384:T:C	1	Phe10_C509__BIN_TOPMED_EUR	UKB	CHIP_inclusive	0.4523	0.9417	1.31e-08
5:1228120:CT:C	0.00095	23121_Arm_fat_free_mass_right_0_arr_mean__RINT_TOPMED_EUR	UKB	CHIP_inclusive	0.4523	1.059	3.73e-09
5:1303752:CT:C	1.3	Phe10_C91__BIN_TOPMED_EUR	UKB	CHIP_inclusive	0.4523	1.469	1.91e-11
5:1303752:CT:C	1.1	Phe10_I26__BIN_TOPMED_EUR	UKB	CHIP_inclusive	0.4523	1.469	1.91e-11
5:1447647:G:C	1	1647_Country_of_birth_UK_elsewhere_6_Elsewhere_AnyInst__BIN_TOPMED_EUR	UKB	CHIP_inclusive	0.4523	0.9141	3.43e-08
6:109415805:C:A	-0.0076	OD_Contour_0_to_1_Region_T6_Mean__RINT_TOPMED_EUR	UKB	CHIP_inclusive	0.4523	1.095	4.17e-10
4:104884951:A:T	0.91	OPCS_E423__BIN_TOPMED_EUR	UKB	CHIP_inclusive	0.4524	1.212	9.72e-15
5:1280362:G:A	1	30666_Direct_bilirubin_reportability_1_Reportable_at_assay_and_after_aliquot_correction_if_attempted_AnyInst__BIN_TOPMED_EUR	UKB	CHIP_inclusive	0.4524	1.179	2.78e-32
5:1366259:G:A	1.1	Phe10_D73__BIN_TOPMED_EUR	UKB	CHIP_inclusive	0.4524	1.215	1.07e-10
5:1372402:G:C	-0.0054	OD_Contour_0_to_1_Region_N3_Mean__RINT_TOPMED_EUR	UKB	CHIP_inclusive	0.4524	1.09	2.36e-16
5:1372402:G:C	1	Phe10_C787__BIN_TOPMED_EUR	UKB	CHIP_inclusive	0.4524	1.09	2.36e-16
6:43388113:A:G	0.99	41247_Patient_classification_on_admission_recoded_3000_Regular_day_attender_AnyInst__BIN_TOPMED_EUR	UKB	CHIP_inclusive	0.4524	0.9486	1.94e-08
2:159925824:T:C	0.96	Phe10_C83__BIN_TOPMED_EUR	UKB	CHIP_inclusive	0.4525	0.9285	3.21e-11
20:31671342:A:G	1	Phe10_E05__BIN_TOPMED_EUR	UKB	CHIP_inclusive	0.4525	0.9273	5.91e-11
3:128484651:AT:A	0.98	20196_First_code_array_presented_22_5_6_0_7_3_2_1_4_AnyInst__BIN_TOPMED_EUR	UKB	CHIP_inclusive	0.4525	1.057	1.17e-08
3:128484651:AT:A	1	3088_Contra_indications_for_spirometry_0_No_AnyInst__BIN_TOPMED_EUR	UKB	CHIP_inclusive	0.4525	1.057	1.17e-08
5:1097331:G:A	0.97	Phe10_A49__BIN_TOPMED_EUR	UKB	CHIP_inclusive	0.4525	0.9382	2.51e-11
5:1267766:C:G	0.98	RGC_Atopy_CC__BIN_TOPMED_EUR	UKB	CHIP_inclusive	0.4525	1.336	2.02e-18
5:1361187:G:C	1.1	OPCS_B311__BIN_TOPMED_EUR	UKB	CHIP_inclusive	0.4525	0.7941	3.21e-08
5:1372402:G:C	-0.0052	OS_Contour_0_to_1_Region_T6_Mean__RINT_TOPMED_EUR	UKB	CHIP_inclusive	0.4525	1.09	2.36e-16
17:57386496:C:T	0.96	40019_Cancer_report_format_4_Scottish_Cancer_Registry_fixed_width_format_2012_onwards_AnyInst__BIN_TOPMED_EUR	UKB	CHIP_inclusive	0.4526	0.8313	3.65e-16
17:7668434:T:G	0.0076	24505_Water_percentage_buffer_300m_0_arr_mean__RINT_TOPMED_EUR	UKB	CHIP_inclusive	0.4526	1.292	1.94e-09
17:7827723:C:G	1	Phe10_Y92__BIN_TOPMED_EUR	UKB	CHIP_inclusive	0.4526	0.9342	1.64e-11
17:7827723:C:G	1	Phe10_Y92__BIN_TOPMED_EUR	UKB	CHIP_inclusive	0.4526	0.9342	1.64e-11
3:101435231:TA:T	0.0015	22702_Home_location_east_co_ordinate_rounded_0_arr_mean__RINT_TOPMED_EUR	UKB	CHIP_inclusive	0.4526	0.9336	1.1e-12
3:160440785:C:T	0.0031	26413_Health_score_England_0_arr_mean__RINT_TOPMED_EUR	UKB	CHIP_inclusive	0.4526	0.9009	5.73e-09
4:104884951:A:T	1.1	41247_Patient_classification_on_admission_recoded_2003_Day_case_In_day_bed_unit_moved_to_inpatient_ward_and_retained_overnight_AnyInst__BIN_TOPMED_EUR	UKB	CHIP_inclusive	0.4526	1.212	9.72e-15
5:1249701:C:T	0.0086	3526_Mothers_age_at_death_0_arr_mean__RINT_TOPMED_EUR	UKB	CHIP_inclusive	0.4526	1.27	3.2e-10
5:1361773:T:C	0.94	OPCS_Z673__BIN_TOPMED_EUR	UKB	CHIP_inclusive	0.4526	0.8904	9.58e-15
5:1447647:G:C	0.98	41247_Patient_classification_on_admission_recoded_3000_Regular_day_attender_AnyInst__BIN_TOPMED_EUR	UKB	CHIP_inclusive	0.4526	0.9141	3.43e-08
5:1447647:G:C	0.95	Phe10_K70__BIN_TOPMED_EUR	UKB	CHIP_inclusive	0.4526	0.9141	3.43e-08
6:109499851:C:T	0.89	Phe10_S423__BIN_TOPMED_EUR	UKB	CHIP_inclusive	0.4526	0.8474	4.85e-10
11:108043157:T:C	0.95	20003_Treatment_or_Medication_Code_2038459814_digoxin_AnyInst__BIN_TOPMED_EUR	UKB	CHIP_inclusive	0.4527	0.9216	1.03e-08
17:7668434:T:G	1.1	20002_Illness_code_SR_1197_kidney_stone_ureter_stone_bladder_stone_Phe10_N20_combined_AnyInst__BIN_TOPMED_EUR	UKB	CHIP_inclusive	0.4527	1.292	1.94e-09
18:44571296:C:T	-0.0057	OS_Contour_1_to_2_Region_I3_Mean__RINT_TOPMED_EUR	UKB	CHIP_inclusive	0.4527	0.921	3.54e-14
2:159821048:C:T	1	OPCS_T462__BIN_TOPMED_EUR	UKB	CHIP_inclusive	0.4527	1.07	6.25e-13
3:160106004:C:T	0.99	OPCS_H229__BIN_TOPMED_EUR	UKB	CHIP_inclusive	0.4527	1.107	5.43e-12
5:1303752:CT:C	1	2267_Use_of_sun_uv_protection_1_Never_rarely_AnyInst__BIN_TOPMED_EUR	UKB	CHIP_inclusive	0.4527	1.469	1.91e-11
5:1303752:CT:C	0.82	OPCS_C822__BIN_TOPMED_EUR	UKB	CHIP_inclusive	0.4527	1.469	1.91e-11
6:109449666:G:A	0.99	30856_Testosterone_reportability_4_Not_reportable_at_assay_too_low_AnyInst__BIN_TOPMED_EUR	UKB	CHIP_inclusive	0.4527	1.118	3.14e-09
6:43388113:A:G	0.0017	30740_Glucose_0_arr_mean__RINT_TOPMED_EUR	UKB	CHIP_inclusive	0.4527	0.9486	1.94e-08
7:44864065:A:G	1	OPCS_Z493__BIN_TOPMED_EUR	UKB	CHIP_inclusive	0.4527	1.074	3.86e-14
11:108043157:T:C	1.1	OPCS_E251__BIN_TOPMED_EUR	UKB	CHIP_inclusive	0.4528	0.9216	1.03e-08
14:100712378:C:G	1	OPCS_B285__BIN_TOPMED_EUR	UKB	CHIP_inclusive	0.4528	0.9227	5.54e-09
3:101435231:TA:T	1	2227_Other_eye_problems_0_No_AnyInst__BIN_TOPMED_EUR	UKB	CHIP_inclusive	0.4528	0.9336	1.1e-12
3:128484651:AT:A	1	1687_Comparative_body_size_at_age_10_2_Plumper_AnyInst__BIN_TOPMED_EUR	UKB	CHIP_inclusive	0.4528	1.057	1.17e-08
5:1203384:T:C	0.0052	3786_Age_asthma_diagnosed_0_arr_mean__RINT_TOPMED_EUR	UKB	CHIP_inclusive	0.4528	0.9417	1.31e-08
5:1296643:T:C	1	41247_Patient_classification_on_admission_recoded_3000_Regular_day_attender_AnyInst__BIN_TOPMED_EUR	UKB	CHIP_inclusive	0.4528	1.239	6.94e-14
5:1296643:T:C	1.1	OPCS_X731__BIN_TOPMED_EUR	UKB	CHIP_inclusive	0.4528	1.239	6.94e-14
5:1300195:G:T	0.99	100270_Filtered_coffee_intake_3_3_AnyInst__BIN_TOPMED_EUR	UKB	CHIP_inclusive	0.4528	0.8934	9.24e-23
5:1366259:G:A	0.93	Phe10_Z029__BIN_TOPMED_EUR	UKB	CHIP_inclusive	0.4528	1.215	1.07e-10
12:26433896:A:G	0.95	Phe10_Z092__BIN_TOPMED_EUR	UKB	CHIP_inclusive	0.4529	1.187	4.71e-22
14:100712378:C:G	0.99	20002_Illness_code_SR_1074_angina_AnyInst__BIN_TOPMED_EUR	UKB	CHIP_inclusive	0.4529	0.9227	5.54e-09
2:159925824:T:C	1	Phe10_Z992__BIN_TOPMED_EUR	UKB	CHIP_inclusive	0.4529	0.9285	3.21e-11
3:150287063:C:G	0.99	2473_Other_serious_medical_condition_disability_diagnosed_by_doctor_1_Yes_you_will_be_asked_about_this_later_by_an_interviewer_AnyInst__BIN_TOPMED_EUR	UKB	CHIP_inclusive	0.4529	0.9235	5.69e-10
3:150287063:C:G	-0.0025	92_Operation_year_age_first_occurred_0_arr_mean__RINT_TOPMED_EUR	UKB	CHIP_inclusive	0.4529	0.9235	5.69e-10
5:1249701:C:T	0.82	Phe10_L270__BIN_TOPMED_EUR	UKB	CHIP_inclusive	0.4529	1.27	3.2e-10
5:1267766:C:G	0.98	20002_Illness_code_SR_1473_high_cholesterol_Phe10_E78_combined_AnyInst__BIN_TOPMED_EUR	UKB	CHIP_inclusive	0.4529	1.336	2.02e-18
5:1267766:C:G	1	RGC_HF__BIN_TOPMED_EUR	UKB	CHIP_inclusive	0.4529	1.336	2.02e-18
5:1285917:G:A	0.96	OPCS_Y982__BIN_TOPMED_EUR	UKB	CHIP_inclusive	0.4529	1.273	4.88e-09
5:1312214:C:T	0.98	RGC_IBD_Strict_Composite_CC__BIN_TOPMED_EUR	UKB	CHIP_inclusive	0.4529	0.8662	7.28e-34
5:1361773:T:C	-0.0026	22024_DNA_concentration_0_arr_mean__RINT_TOPMED_EUR	UKB	CHIP_inclusive	0.4529	0.8904	9.58e-15
5:1366259:G:A	0.96	RGC_Anticoag_Med__BIN_TOPMED_EUR	UKB	CHIP_inclusive	0.4529	1.215	1.07e-10
1:226374920:A:C	1	OPCS_X369__BIN_TOPMED_EUR	UKB	CHIP_inclusive	0.453	1.114	2.61e-16
11:108043157:T:C	1	40006_Type_of_Cancer_ICD10_C61__BIN_TOPMED_EUR	UKB	CHIP_inclusive	0.453	0.9216	1.03e-08
2:159834145:G:A	-0.005	1299_Salad_raw_vegetable_intake_0_arr_mean__RINT_TOPMED_EUR	UKB	CHIP_inclusive	0.453	0.8333	1.21e-08
3:160419960:A:T	0.99	Phe10_Z88__BIN_TOPMED_EUR	UKB	CHIP_inclusive	0.453	1.125	7.09e-36
3:160558751:CT:C	1.2	OPCS_X375__BIN_TOPMED_EUR	UKB	CHIP_inclusive	0.453	1.487	1.56e-22
5:1285917:G:A	0.84	Phe10_I420__BIN_TOPMED_EUR	UKB	CHIP_inclusive	0.453	1.273	4.88e-09
5:1366259:G:A	1	Phe10_H25__BIN_TOPMED_EUR	UKB	CHIP_inclusive	0.453	1.215	1.07e-10
6:31261502:G:A	1	Phe10_I471__BIN_TOPMED_EUR	UKB	CHIP_inclusive	0.453	1.056	6.66e-09
17:7827723:C:G	0.98	Phe10_N201__BIN_TOPMED_EUR	UKB	CHIP_inclusive	0.4531	0.9342	1.64e-11
17:7827723:C:G	0.98	Phe10_N201__BIN_TOPMED_EUR	UKB	CHIP_inclusive	0.4531	0.9342	1.64e-11
2:159834145:G:A	1.1	20001_Cancer_self_reported_1044_prostate_cancer_AnyInst__BIN_TOPMED_EUR	UKB	CHIP_inclusive	0.4531	0.8333	1.21e-08
22:50532618:T:C	-0.0017	26413_Health_score_England_0_arr_mean__RINT_TOPMED_EUR	UKB	CHIP_inclusive	0.4531	0.9473	2.68e-08
22:50532618:T:C	1	6142_Current_employment_status_1_In_paid_employment_or_self_employed_AnyInst__BIN_TOPMED_EUR	UKB	CHIP_inclusive	0.4531	0.9473	2.68e-08
3:160106004:C:T	1	Phe10_Z92__BIN_TOPMED_EUR	UKB	CHIP_inclusive	0.4531	1.107	5.43e-12
3:160440785:C:T	0.99	1190_Nap_during_day_2_Sometimes_AnyInst__BIN_TOPMED_EUR	UKB	CHIP_inclusive	0.4531	0.9009	5.73e-09
5:1249701:C:T	0.0064	4080_Systolic_blood_pressure_automated_reading_0_arr_mean__RINT_TOPMED_EUR	UKB	CHIP_inclusive	0.4531	1.27	3.2e-10
5:1285917:G:A	0.98	2188_Long_standing_illness_disability_or_infirmity_1_Yes_AnyInst__BIN_TOPMED_EUR	UKB	CHIP_inclusive	0.4531	1.273	4.88e-09
11:108043157:T:C	-0.0024	30280_Immature_reticulocyte_fraction_0_arr_mean__RINT_TOPMED_EUR	UKB	CHIP_inclusive	0.4532	0.9216	1.03e-08
11:108217120:G:T	0.95	OPCS_G218__BIN_TOPMED_EUR	UKB	CHIP_inclusive	0.4532	1.119	1.89e-32
2:159821048:C:T	1	Phe10_Z911__BIN_TOPMED_EUR	UKB	CHIP_inclusive	0.4532	1.07	6.25e-13
2:159834145:G:A	-0.0047	RGC_eBMD__RINT_TOPMED_EUR	UKB	CHIP_inclusive	0.4532	0.8333	1.21e-08
2:159925824:T:C	1	Phe10_H045__BIN_TOPMED_EUR	UKB	CHIP_inclusive	0.4532	0.9285	3.21e-11
4:104884951:A:T	0.99	2473_Other_serious_medical_condition_disability_diagnosed_by_doctor_0_No_AnyInst__BIN_TOPMED_EUR	UKB	CHIP_inclusive	0.4532	1.212	9.72e-15
5:1097331:G:A	1	1249_Past_tobacco_smoking_4_I_have_never_smoked_AnyInst__BIN_TOPMED_EUR	UKB	CHIP_inclusive	0.4532	0.9382	2.51e-11
5:1278469:C:T	0.97	103010_Sausage_intake_3_3_AnyInst__BIN_TOPMED_EUR	UKB	CHIP_inclusive	0.4532	0.8827	2.41e-16
5:1285859:C:A	-0.0017	20009_Interpolated_Age_of_participant_when_non_cancer_illness_first_diagnosed_0_arr_mean__RINT_TOPMED_EUR	UKB	CHIP_inclusive	0.4532	1.282	1.55e-140
5:1361187:G:C	0.0057	3064_Peak_expiratory_flow_PEF_0_arr_mean__RINT_TOPMED_EUR	UKB	CHIP_inclusive	0.4532	0.7941	3.21e-08
6:109415805:C:A	1	2267_Use_of_sun_uv_protection_4_Always_AnyInst__BIN_TOPMED_EUR	UKB	CHIP_inclusive	0.4532	1.095	4.17e-10
2:159821048:C:T	0.97	41247_Patient_classification_on_admission_recoded_5000_Expectant_mothers_using_delivery_facilities_AnyInst__BIN_TOPMED_EUR	UKB	CHIP_inclusive	0.4533	1.07	6.25e-13
2:159821048:C:T	0.99	Phe10_K802__BIN_TOPMED_EUR	UKB	CHIP_inclusive	0.4533	1.07	6.25e-13
2:159925824:T:C	1	Phe10_Z466__BIN_TOPMED_EUR	UKB	CHIP_inclusive	0.4533	0.9285	3.21e-11
5:1285917:G:A	1	1717_Skin_colour_3_Light_olive_AnyInst__BIN_TOPMED_EUR	UKB	CHIP_inclusive	0.4533	1.273	4.88e-09
5:1361187:G:C	1.1	20002_Illness_code_SR_1460_rectal_or_colon_adenoma_polyps_AnyInst__BIN_TOPMED_EUR	UKB	CHIP_inclusive	0.4533	0.7941	3.21e-08
5:1372402:G:C	0.96	OPCS_X705__BIN_TOPMED_EUR	UKB	CHIP_inclusive	0.4533	1.09	2.36e-16
1:226374920:A:C	0.98	20002_Illness_code_SR_1162_cholelithiasis_gall_stones_AnyInst__BIN_TOPMED_EUR	UKB	CHIP_inclusive	0.4534	1.114	2.61e-16
12:26433896:A:G	0.95	20002_Illness_code_SR_1434_other_neurological_problem_AnyInst__BIN_TOPMED_EUR	UKB	CHIP_inclusive	0.4534	1.187	4.71e-22
3:101435231:TA:T	0.96	Phe10_I78__BIN_TOPMED_EUR	UKB	CHIP_inclusive	0.4534	0.9336	1.1e-12
3:160106004:C:T	0.99	OPCS_Y534__BIN_TOPMED_EUR	UKB	CHIP_inclusive	0.4534	1.107	5.43e-12
5:1361187:G:C	0.9	OPCS_S275__BIN_TOPMED_EUR	UKB	CHIP_inclusive	0.4534	0.7941	3.21e-08
5:1361773:T:C	0.94	Phe10_Z29__BIN_TOPMED_EUR	UKB	CHIP_inclusive	0.4534	0.8904	9.58e-15
12:26433896:A:G	0.95	Phe10_M254__BIN_TOPMED_EUR	UKB	CHIP_inclusive	0.4535	1.187	4.71e-22
22:50532618:T:C	0.96	Phe10_R02__BIN_TOPMED_EUR	UKB	CHIP_inclusive	0.4535	0.9473	2.68e-08
3:128484651:AT:A	1	Phe10_I518__BIN_TOPMED_EUR	UKB	CHIP_inclusive	0.4535	1.057	1.17e-08
5:1097331:G:A	1	20107_Illnesses_of_father_4_Bowel_cancer_AnyInst__BIN_TOPMED_EUR	UKB	CHIP_inclusive	0.4535	0.9382	2.51e-11
5:1097331:G:A	0.0028	20161_Pack_years_of_smoking_0_arr_mean__RINT_TOPMED_EUR	UKB	CHIP_inclusive	0.4535	0.9382	2.51e-11
5:1253629:G:A	1	22502_Cough_on_most_days_0_No_AnyInst__BIN_TOPMED_EUR	UKB	CHIP_inclusive	0.4535	0.9148	4.94e-13
5:1253629:G:A	0.99	22502_Cough_on_most_days_1_Yes_AnyInst__BIN_TOPMED_EUR	UKB	CHIP_inclusive	0.4535	0.9148	4.94e-13
5:1447647:G:C	1	20110_Illnesses_of_mother_4_Bowel_cancer_AnyInst__BIN_TOPMED_EUR	UKB	CHIP_inclusive	0.4535	0.9141	3.43e-08
6:109382480:G:C	0.0055	OD_Contour_1_to_2_Region_C1_Mean__RINT_TOPMED_EUR	UKB	CHIP_inclusive	0.4535	0.8808	1.35e-34
14:100712378:C:G	0.97	Phe10_E11319__BIN_TOPMED_EUR	UKB	CHIP_inclusive	0.4536	0.9227	5.54e-09
3:128484651:AT:A	1	40006_Type_of_Cancer_ICD10_C18__BIN_TOPMED_EUR	UKB	CHIP_inclusive	0.4536	1.057	1.17e-08
3:160558751:CT:C	1.2	Phe10_R638__BIN_TOPMED_EUR	UKB	CHIP_inclusive	0.4536	1.487	1.56e-22
5:1097331:G:A	0.99	Phe10_Z90__BIN_TOPMED_EUR	UKB	CHIP_inclusive	0.4536	0.9382	2.51e-11
5:1285917:G:A	1	943_Frequency_of_stair_climbing_in_last_4_weeks_5_More_than_20_times_a_day_AnyInst__BIN_TOPMED_EUR	UKB	CHIP_inclusive	0.4536	1.273	4.88e-09
11:108043157:T:C	1	20110_Illnesses_of_mother_9_Diabetes_AnyInst__BIN_TOPMED_EUR	UKB	CHIP_inclusive	0.4537	0.9216	1.03e-08
14:100712378:C:G	0.0022	30650_Aspartate_aminotransferase_0_arr_mean__RINT_TOPMED_EUR	UKB	CHIP_inclusive	0.4537	0.9227	5.54e-09
3:128484651:AT:A	-0.005	OS_Contour_1_to_2_Region_I6_Mean__RINT_TOPMED_EUR	UKB	CHIP_inclusive	0.4537	1.057	1.17e-08
5:1303752:CT:C	1	924_Usual_walking_pace_1_Slow_pace_AnyInst__BIN_TOPMED_EUR	UKB	CHIP_inclusive	0.4537	1.469	1.91e-11
6:109321472:G:A	1	RGC_TAG_liverfc_CC__BIN_TOPMED_EUR	UKB	CHIP_inclusive	0.4537	0.8986	1.53e-29
6:109415805:C:A	0.0023	23124_Arm_fat_mass_left_0_arr_mean__RINT_TOPMED_EUR	UKB	CHIP_inclusive	0.4537	1.095	4.17e-10
22:50532618:T:C	0.98	OPCS_X715__BIN_TOPMED_EUR	UKB	CHIP_inclusive	0.4538	0.9473	2.68e-08
14:100712378:C:G	1	Phe10_G409__BIN_TOPMED_EUR	UKB	CHIP_inclusive	0.4539	0.9227	5.54e-09
2:159821048:C:T	0.99	Phe10_L03__BIN_TOPMED_EUR	UKB	CHIP_inclusive	0.4539	1.07	6.25e-13
3:150287063:C:G	-0.0046	5265_Corneal_resistance_factor_left_0_arr_mean__RINT_TOPMED_EUR	UKB	CHIP_inclusive	0.4539	0.9235	5.69e-10
3:160440785:C:T	0.95	OPCS_X729__BIN_TOPMED_EUR	UKB	CHIP_inclusive	0.4539	0.9009	5.73e-09
5:1278469:C:T	1	20111_Illnesses_of_siblings_1_Heart_disease_AnyInst__BIN_TOPMED_EUR	UKB	CHIP_inclusive	0.4539	0.8827	2.41e-16
5:1296643:T:C	1	Phe10_Z864__BIN_TOPMED_EUR	UKB	CHIP_inclusive	0.4539	1.239	6.94e-14
5:1312214:C:T	0.97	Phe10_I71__BIN_TOPMED_EUR	UKB	CHIP_inclusive	0.4539	0.8662	7.28e-34
5:1372402:G:C	0.96	Phe10_M7967__BIN_TOPMED_EUR	UKB	CHIP_inclusive	0.4539	1.09	2.36e-16
8:129563195:T:C	1	20002_Illness_code_SR_1278_cataract_AnyInst__BIN_TOPMED_EUR	UKB	CHIP_inclusive	0.4539	1.06	5.81e-10
8:129563195:T:C	0.99	4968_FI4_positional_arithmetic_5_5_AnyInst__BIN_TOPMED_EUR	UKB	CHIP_inclusive	0.4539	1.06	5.81e-10
11:108444879:C:T	1.1	Phe10_Z905__BIN_TOPMED_EUR	UKB	CHIP_inclusive	0.454	1.227	4.89e-13
17:7668434:T:G	1	1687_Comparative_body_size_at_age_10_2_Plumper_AnyInst__BIN_TOPMED_EUR	UKB	CHIP_inclusive	0.454	1.292	1.94e-09
2:159925824:T:C	-0.004	3761_Age_hay_fever_rhinitis_or_eczema_diagnosed_0_arr_mean__RINT_TOPMED_EUR	UKB	CHIP_inclusive	0.454	0.9285	3.21e-11
21:34972056:C:T	0.99	104350_Tinned_tomato_intake_555_half_AnyInst__BIN_TOPMED_EUR	UKB	CHIP_inclusive	0.454	1.064	1.99e-10
5:1097331:G:A	0.99	20002_Illness_code_SR_1162_cholelithiasis_gall_stones_AnyInst__BIN_TOPMED_EUR	UKB	CHIP_inclusive	0.454	0.9382	2.51e-11
5:1267766:C:G	0.93	20002_Illness_code_SR_1223_type_2_diabetes_AnyInst__BIN_TOPMED_EUR	UKB	CHIP_inclusive	0.454	1.336	2.02e-18
5:1278469:C:T	0.99	20111_Illnesses_of_siblings_neg_27_None_of_the_above_group_2_AnyInst__BIN_TOPMED_EUR	UKB	CHIP_inclusive	0.454	0.8827	2.41e-16
5:1278469:C:T	0.96	Phe10_Z029__BIN_TOPMED_EUR	UKB	CHIP_inclusive	0.454	0.8827	2.41e-16
5:1366259:G:A	0.0058	20258_FEV1_FVC_ratio_Z_score_0_arr_mean__RINT_TOPMED_EUR	UKB	CHIP_inclusive	0.454	1.215	1.07e-10
6:109415805:C:A	0.93	Phe10_R748__BIN_TOPMED_EUR	UKB	CHIP_inclusive	0.454	1.095	4.17e-10
6:31261502:G:A	0.99	30796_Lipoprotein_A_reportability_4_Not_reportable_at_assay_too_low_AnyInst__BIN_TOPMED_EUR	UKB	CHIP_inclusive	0.454	1.056	6.66e-09
6:31261502:G:A	0.98	Phe10_Z83__BIN_TOPMED_EUR	UKB	CHIP_inclusive	0.454	1.056	6.66e-09
1:226374920:A:C	0.96	Phe10_P2912__BIN_TOPMED_EUR	UKB	CHIP_inclusive	0.4541	1.114	2.61e-16
1:226374920:A:C	0.96	Phe10_P291__BIN_TOPMED_EUR	UKB	CHIP_inclusive	0.4541	1.114	2.61e-16
12:26433896:A:G	0.95	Phe10_H401__BIN_TOPMED_EUR	UKB	CHIP_inclusive	0.4541	1.187	4.71e-22
14:100712378:C:G	-0.0046	5132_3mm_strong_meridian_right_0_arr_mean__RINT_TOPMED_EUR	UKB	CHIP_inclusive	0.4541	0.9227	5.54e-09
17:7668434:T:G	0.82	OPCS_J749__BIN_TOPMED_EUR	UKB	CHIP_inclusive	0.4541	1.292	1.94e-09
3:128484651:AT:A	1	OPCS_S151__BIN_TOPMED_EUR	UKB	CHIP_inclusive	0.4541	1.057	1.17e-08
3:128484651:AT:A	0.97	OPCS_X714__BIN_TOPMED_EUR	UKB	CHIP_inclusive	0.4541	1.057	1.17e-08
3:160106004:C:T	0.93	OPCS_L873__BIN_TOPMED_EUR	UKB	CHIP_inclusive	0.4541	1.107	5.43e-12
3:160440785:C:T	1	20003_Treatment_or_Medication_Code_1140879616_amitriptyline_AnyInst__BIN_TOPMED_EUR	UKB	CHIP_inclusive	0.4541	0.9009	5.73e-09
5:1097331:G:A	0.98	Phe10_Z980__BIN_TOPMED_EUR	UKB	CHIP_inclusive	0.4541	0.9382	2.51e-11
5:1447647:G:C	-0.0043	4120_Heel_broadband_ultrasound_attenuation_right_0_arr_mean__RINT_TOPMED_EUR	UKB	CHIP_inclusive	0.4541	0.9141	3.43e-08
6:109449666:G:A	0.94	Phe10_Z804__BIN_TOPMED_EUR	UKB	CHIP_inclusive	0.4541	1.118	3.14e-09
18:44571296:C:T	1	Phe10_M109__BIN_TOPMED_EUR	UKB	CHIP_inclusive	0.4542	0.921	3.54e-14
2:159834145:G:A	1	Phe10_N950__BIN_TOPMED_EUR	UKB	CHIP_inclusive	0.4542	0.8333	1.21e-08
5:1312214:C:T	0.98	20002_Illness_code_SR_1309_osteoporosis_AnyInst__BIN_TOPMED_EUR	UKB	CHIP_inclusive	0.4542	0.8662	7.28e-34
1:226374920:A:C	0.98	20002_Illness_code_SR_1264_epilepsy_AnyInst__BIN_TOPMED_EUR	UKB	CHIP_inclusive	0.4543	1.114	2.61e-16
17:57386496:C:T	1	100240_Coffee_consumed_1_Yes_AnyInst__BIN_TOPMED_EUR	UKB	CHIP_inclusive	0.4543	0.8313	3.65e-16
2:159821048:C:T	0.97	Phe10_I472__BIN_TOPMED_EUR	UKB	CHIP_inclusive	0.4543	1.07	6.25e-13
2:159834145:G:A	-0.0076	4100_Ankle_spacing_width_left_0_arr_mean__RINT_TOPMED_EUR	UKB	CHIP_inclusive	0.4543	0.8333	1.21e-08
2:159834145:G:A	0.89	Phe10_R521__BIN_TOPMED_EUR	UKB	CHIP_inclusive	0.4543	0.8333	1.21e-08
2:159925824:T:C	1	20002_Illness_code_SR_1278_cataract_AnyInst__BIN_TOPMED_EUR	UKB	CHIP_inclusive	0.4543	0.9285	3.21e-11
20:31671342:A:G	1	20196_First_code_array_presented_22_5_6_0_7_3_2_1_4_AnyInst__BIN_TOPMED_EUR	UKB	CHIP_inclusive	0.4543	0.9273	5.91e-11
3:160106004:C:T	0.95	Phe10_Y92__BIN_TOPMED_EUR	UKB	CHIP_inclusive	0.4543	1.107	5.43e-12
3:160558751:CT:C	1.1	Phe10_R6889__BIN_TOPMED_EUR	UKB	CHIP_inclusive	0.4543	1.487	1.56e-22
5:1296643:T:C	0.93	OPCS_M611__BIN_TOPMED_EUR	UKB	CHIP_inclusive	0.4543	1.239	6.94e-14
5:1296643:T:C	0.91	Phe10_K610__BIN_TOPMED_EUR	UKB	CHIP_inclusive	0.4543	1.239	6.94e-14
5:1303752:CT:C	1.2	OPCS_X708__BIN_TOPMED_EUR	UKB	CHIP_inclusive	0.4543	1.469	1.91e-11
5:1361187:G:C	1.1	Phe10_I500__BIN_TOPMED_EUR	UKB	CHIP_inclusive	0.4543	0.7941	3.21e-08
5:1361773:T:C	0.98	Phe10_I26__BIN_TOPMED_EUR	UKB	CHIP_inclusive	0.4543	0.8904	9.58e-15
6:109321472:G:A	1	20107_Illnesses_of_father_9_Diabetes_AnyInst__BIN_TOPMED_EUR	UKB	CHIP_inclusive	0.4543	0.8986	1.53e-29
12:26433896:A:G	1	1717_Skin_colour_3_Light_olive_AnyInst__BIN_TOPMED_EUR	UKB	CHIP_inclusive	0.4544	1.187	4.71e-22
17:57386496:C:T	1.1	41247_Patient_classification_on_admission_recoded_2003_Day_case_In_day_bed_unit_moved_to_inpatient_ward_and_retained_overnight_AnyInst__BIN_TOPMED_EUR	UKB	CHIP_inclusive	0.4544	0.8313	3.65e-16
2:159834145:G:A	0.87	OPCS_W241__BIN_TOPMED_EUR	UKB	CHIP_inclusive	0.4544	0.8333	1.21e-08
3:150287063:C:G	1	OPCS_J132__BIN_TOPMED_EUR	UKB	CHIP_inclusive	0.4544	0.9235	5.69e-10
3:160106004:C:T	0.93	20003_Treatment_or_Medication_Code_1140857636_prempak_0_625_tablet_AnyInst__BIN_TOPMED_EUR	UKB	CHIP_inclusive	0.4544	1.107	5.43e-12
5:1267766:C:G	1	2316_Wheeze_or_whistling_in_the_chest_in_last_year_0_No_AnyInst__BIN_TOPMED_EUR	UKB	CHIP_inclusive	0.4544	1.336	2.02e-18
5:1303752:CT:C	0.023	5265_Corneal_resistance_factor_left_0_arr_mean__RINT_TOPMED_EUR	UKB	CHIP_inclusive	0.4544	1.469	1.91e-11
2:159821048:C:T	1	6141_How_are_people_in_household_related_to_participant_1_Husband_wife_or_partner_AnyInst__BIN_TOPMED_EUR	UKB	CHIP_inclusive	0.4545	1.07	6.25e-13
20:31671342:A:G	1	20003_Treatment_or_Medication_Code_1141146188_latanoprost_AnyInst__BIN_TOPMED_EUR	UKB	CHIP_inclusive	0.4545	0.9273	5.91e-11
5:1249701:C:T	0.95	20003_Treatment_or_Medication_Code_1140879616_amitriptyline_AnyInst__BIN_TOPMED_EUR	UKB	CHIP_inclusive	0.4545	1.27	3.2e-10
5:1285917:G:A	1	Phe10_F17__BIN_TOPMED_EUR	UKB	CHIP_inclusive	0.4545	1.273	4.88e-09
6:109382480:G:C	1	104030_Boiled_baked_potatoes_intake_300_3_AnyInst__BIN_TOPMED_EUR	UKB	CHIP_inclusive	0.4545	0.8808	1.35e-34
7:44864065:A:G	0.0011	46_Hand_grip_strength_left_0_arr_mean__RINT_TOPMED_EUR	UKB	CHIP_inclusive	0.4545	1.074	3.86e-14
2:159925824:T:C	-0.0014	23123_Arm_fat_percentage_left_0_arr_mean__RINT_TOPMED_EUR	UKB	CHIP_inclusive	0.4546	0.9285	3.21e-11
5:1203384:T:C	0.0037	5264_Corneal_hysteresis_left_0_arr_mean__RINT_TOPMED_EUR	UKB	CHIP_inclusive	0.4546	0.9417	1.31e-08
5:1278469:C:T	0.96	Phe10_M353__BIN_TOPMED_EUR	UKB	CHIP_inclusive	0.4546	0.8827	2.41e-16
5:1280362:G:A	1.1	Phe10_Y92__BIN_TOPMED_EUR	UKB	CHIP_inclusive	0.4546	1.179	2.78e-32
5:1296643:T:C	0.9	20003_Treatment_or_Medication_Code_1141146188_latanoprost_AnyInst__BIN_TOPMED_EUR	UKB	CHIP_inclusive	0.4546	1.239	6.94e-14
5:1361187:G:C	1.1	20088_Types_of_spreads_sauces_consumed_337_Guacamole_AnyInst__BIN_TOPMED_EUR	UKB	CHIP_inclusive	0.4546	0.7941	3.21e-08
6:109449666:G:A	0.99	4674_Private_healthcare_4_No_never_AnyInst__BIN_TOPMED_EUR	UKB	CHIP_inclusive	0.4546	1.118	3.14e-09
6:31261502:G:A	1	738_Average_total_household_income_before_tax_2_18_000_to_30_999_AnyInst__BIN_TOPMED_EUR	UKB	CHIP_inclusive	0.4546	1.056	6.66e-09
5:1249701:C:T	0.94	Phe10_H35__BIN_TOPMED_EUR	UKB	CHIP_inclusive	0.4547	1.27	3.2e-10
5:1280362:G:A	0.93	Phe10_C82__BIN_TOPMED_EUR	UKB	CHIP_inclusive	0.4547	1.179	2.78e-32
5:1303752:CT:C	1	110001_Invitation_to_complete_online_24_hour_recall_dietary_questionnaire_acceptance_2_Completed_AnyInst__BIN_TOPMED_EUR	UKB	CHIP_inclusive	0.4547	1.469	1.91e-11
5:1303752:CT:C	0.8	OPCS_X712__BIN_TOPMED_EUR	UKB	CHIP_inclusive	0.4547	1.469	1.91e-11
14:100712378:C:G	1	Phe10_Z130__BIN_TOPMED_EUR	UKB	CHIP_inclusive	0.4548	0.9227	5.54e-09
2:159834145:G:A	1	20262_Myopia_diagnosis_0_non_myopic_AnyInst__BIN_TOPMED_EUR	UKB	CHIP_inclusive	0.4548	0.8333	1.21e-08
22:50532618:T:C	-0.0011	23109_Impedance_of_arm_right_0_arr_mean__RINT_TOPMED_EUR	UKB	CHIP_inclusive	0.4548	0.9473	2.68e-08
5:1249701:C:T	-0.02	OS_Contour_1_to_2_Region_I6_Mean__RINT_TOPMED_EUR	UKB	CHIP_inclusive	0.4548	1.27	3.2e-10
5:1267766:C:G	1.1	OPCS_X702__BIN_TOPMED_EUR	UKB	CHIP_inclusive	0.4548	1.336	2.02e-18
5:1312214:C:T	1	Phe10_I471__BIN_TOPMED_EUR	UKB	CHIP_inclusive	0.4548	0.8662	7.28e-34
6:109415805:C:A	0.96	Phe10_I678__BIN_TOPMED_EUR	UKB	CHIP_inclusive	0.4548	1.095	4.17e-10
6:43388113:A:G	1	OPCS_Z769__BIN_TOPMED_EUR	UKB	CHIP_inclusive	0.4548	0.9486	1.94e-08
14:100712378:C:G	0.98	Phe10_M10__BIN_TOPMED_EUR	UKB	CHIP_inclusive	0.4549	0.9227	5.54e-09
2:159821048:C:T	1	Phe10_E80__BIN_TOPMED_EUR	UKB	CHIP_inclusive	0.4549	1.07	6.25e-13
22:50532618:T:C	-0.0016	30510_Creatinine_enzymatic_in_urine_0_arr_mean__RINT_TOPMED_EUR	UKB	CHIP_inclusive	0.4549	0.9473	2.68e-08
3:101435231:TA:T	0.99	20002_Illness_code_SR_1473_high_cholesterol_AnyInst__BIN_TOPMED_EUR	UKB	CHIP_inclusive	0.4549	0.9336	1.1e-12
4:104884951:A:T	0.97	Phe10_J181__BIN_TOPMED_EUR	UKB	CHIP_inclusive	0.4549	1.212	9.72e-15
5:1228120:CT:C	0.98	Phe10_R32__BIN_TOPMED_EUR	UKB	CHIP_inclusive	0.4549	1.059	3.73e-09
5:1228120:CT:C	0.98	Phe10_R32__BIN_TOPMED_EUR	UKB	CHIP_inclusive	0.4549	1.059	3.73e-09
5:1253629:G:A	0.97	Phe10_R042__BIN_TOPMED_EUR	UKB	CHIP_inclusive	0.4549	0.9148	4.94e-13
5:1267766:C:G	0.0056	23120_Arm_fat_mass_right_0_arr_mean__RINT_TOPMED_EUR	UKB	CHIP_inclusive	0.4549	1.336	2.02e-18
5:1361773:T:C	1.1	Phe10_Q211__BIN_TOPMED_EUR	UKB	CHIP_inclusive	0.4549	0.8904	9.58e-15
6:109382480:G:C	0.97	Phe10_K610__BIN_TOPMED_EUR	UKB	CHIP_inclusive	0.4549	0.8808	1.35e-34
11:108444879:C:T	0.91	Phe10_O48__BIN_TOPMED_EUR	UKB	CHIP_inclusive	0.455	1.227	4.89e-13
17:57386496:C:T	0.01	RGC_SphericalEquivalent_r_started_wearing_glasses_contacts_before_40__RINT_TOPMED_EUR	UKB	CHIP_inclusive	0.455	0.8313	3.65e-16
22:50532618:T:C	0.0039	5106_6mm_strong_meridian_angle_right_0_arr_mean__RINT_TOPMED_EUR	UKB	CHIP_inclusive	0.455	0.9473	2.68e-08
3:160106004:C:T	0.97	Phe10_M1990__BIN_TOPMED_EUR	UKB	CHIP_inclusive	0.455	1.107	5.43e-12
5:1249701:C:T	0.88	OPCS_Y204__BIN_TOPMED_EUR	UKB	CHIP_inclusive	0.455	1.27	3.2e-10
5:1278469:C:T	-0.0039	90054_Wear_duration_during_Tuesday_0_arr_mean__RINT_TOPMED_EUR	UKB	CHIP_inclusive	0.455	0.8827	2.41e-16
5:1288432:T:C	0.99	54_UK_Biobank_assessment_centre_11002_Oxford_AnyInst__BIN_TOPMED_EUR	UKB	CHIP_inclusive	0.455	0.8798	3.11e-35
5:1361187:G:C	-0.014	5084_Spherical_power_right_0_arr_mean__RINT_TOPMED_EUR	UKB	CHIP_inclusive	0.455	0.7941	3.21e-08
5:1372402:G:C	0.96	OPCS_T851__BIN_TOPMED_EUR	UKB	CHIP_inclusive	0.455	1.09	2.36e-16
6:109415805:C:A	-0.0022	30730_Gamma_glutamyltransferase_0_arr_mean__RINT_TOPMED_EUR	UKB	CHIP_inclusive	0.455	1.095	4.17e-10
6:109415805:C:A	0.99	6160_Leisure_social_activities_3_Religious_group_AnyInst__BIN_TOPMED_EUR	UKB	CHIP_inclusive	0.455	1.095	4.17e-10
7:44864065:A:G	1	100950_Sliced_bread_intake_5_5_AnyInst__BIN_TOPMED_EUR	UKB	CHIP_inclusive	0.455	1.074	3.86e-14
14:100712378:C:G	1	Phe10_Z7984__BIN_TOPMED_EUR	UKB	CHIP_inclusive	0.4551	0.9227	5.54e-09
2:159834145:G:A	-0.0056	26417_Living_environment_score_England_0_arr_mean__RINT_TOPMED_EUR	UKB	CHIP_inclusive	0.4551	0.8333	1.21e-08
3:128484651:AT:A	-0.0019	20008_Interpolated_Year_when_non_cancer_illness_first_diagnosed_0_arr_mean__RINT_TOPMED_EUR	UKB	CHIP_inclusive	0.4551	1.057	1.17e-08
5:1249701:C:T	1.1	Phe10_N17__BIN_TOPMED_EUR	UKB	CHIP_inclusive	0.4551	1.27	3.2e-10
5:1285917:G:A	1.1	20002_Illness_code_SR_1460_rectal_or_colon_adenoma_polyps_AnyInst__BIN_TOPMED_EUR	UKB	CHIP_inclusive	0.4551	1.273	4.88e-09
5:1361187:G:C	1.1	Phe10_G409__BIN_TOPMED_EUR	UKB	CHIP_inclusive	0.4551	0.7941	3.21e-08
5:1372402:G:C	1	20110_Illnesses_of_mother_1_Heart_disease_AnyInst__BIN_TOPMED_EUR	UKB	CHIP_inclusive	0.4551	1.09	2.36e-16
11:108043157:T:C	0.93	20003_Treatment_or_Medication_Code_1140928916_olanzapine_AnyInst__BIN_TOPMED_EUR	UKB	CHIP_inclusive	0.4552	0.9216	1.03e-08
17:57386496:C:T	0.0034	22702_Home_location_east_co_ordinate_rounded_0_arr_mean__RINT_TOPMED_EUR	UKB	CHIP_inclusive	0.4552	0.8313	3.65e-16
5:1303752:CT:C	-0.033	OS_Contour_1_to_2_Region_I3_Mean__RINT_TOPMED_EUR	UKB	CHIP_inclusive	0.4552	1.469	1.91e-11
7:44864065:A:G	1	OPCS_W083__BIN_TOPMED_EUR	UKB	CHIP_inclusive	0.4552	1.074	3.86e-14
17:7668434:T:G	1	Phe10_H25__BIN_TOPMED_EUR	UKB	CHIP_inclusive	0.4553	1.292	1.94e-09
3:150287063:C:G	0.98	Phe10_K60__BIN_TOPMED_EUR	UKB	CHIP_inclusive	0.4553	0.9235	5.69e-10
5:1203384:T:C	0.99	2296_Falls_in_the_last_year_3_More_than_one_fall_AnyInst__BIN_TOPMED_EUR	UKB	CHIP_inclusive	0.4553	0.9417	1.31e-08
5:1278469:C:T	0.99	20002_Illness_code_SR_1065_hypertension_Phe10_I10_combined_AnyInst__BIN_TOPMED_EUR	UKB	CHIP_inclusive	0.4553	0.8827	2.41e-16
5:1278469:C:T	0.96	Phe10_D13__BIN_TOPMED_EUR	UKB	CHIP_inclusive	0.4553	0.8827	2.41e-16
5:1361187:G:C	0.97	Phe10_Z09__BIN_TOPMED_EUR	UKB	CHIP_inclusive	0.4553	0.7941	3.21e-08
5:1361773:T:C	1	OPCS_B285__BIN_TOPMED_EUR	UKB	CHIP_inclusive	0.4553	0.8904	9.58e-15
5:1361773:T:C	1	Phe10_M2322__BIN_TOPMED_EUR	UKB	CHIP_inclusive	0.4553	0.8904	9.58e-15
6:109382480:G:C	0.98	Phe10_I67__BIN_TOPMED_EUR	UKB	CHIP_inclusive	0.4553	0.8808	1.35e-34
6:109449666:G:A	-0.0035	26415_Housing_score_England_0_arr_mean__RINT_TOPMED_EUR	UKB	CHIP_inclusive	0.4553	1.118	3.14e-09
1:226374920:A:C	0.0068	OD_Contour_1_to_2_Region_T3_Mean__RINT_TOPMED_EUR	UKB	CHIP_inclusive	0.4554	1.114	2.61e-16
10:103908421:C:CTT	1	110001_Invitation_to_complete_online_24_hour_recall_dietary_questionnaire_acceptance_2_Completed_AnyInst__BIN_TOPMED_EUR	UKB	CHIP_inclusive	0.4554	0.9143	8.69e-09
12:26433896:A:G	0.94	20003_Treatment_or_Medication_Code_1141200004_pregabalin_AnyInst__BIN_TOPMED_EUR	UKB	CHIP_inclusive	0.4554	1.187	4.71e-22
3:150287063:C:G	0.96	OPCS_X708__BIN_TOPMED_EUR	UKB	CHIP_inclusive	0.4554	0.9235	5.69e-10
3:150287063:C:G	1.1	Phe10_H438__BIN_TOPMED_EUR	UKB	CHIP_inclusive	0.4554	0.9235	5.69e-10
5:1267766:C:G	1	54_UK_Biobank_assessment_centre_11016_Liverpool_AnyInst__BIN_TOPMED_EUR	UKB	CHIP_inclusive	0.4554	1.336	2.02e-18
5:1280362:G:A	0.97	Phe10_J96__BIN_TOPMED_EUR	UKB	CHIP_inclusive	0.4554	1.179	2.78e-32
10:103908421:C:CTT	1	Phe10_I501__BIN_TOPMED_EUR	UKB	CHIP_inclusive	0.4555	0.9143	8.69e-09
14:100712378:C:G	1	Phe10_I12__BIN_TOPMED_EUR	UKB	CHIP_inclusive	0.4555	0.9227	5.54e-09
3:160106004:C:T	0.94	Phe10_M059__BIN_TOPMED_EUR	UKB	CHIP_inclusive	0.4555	1.107	5.43e-12
3:160440785:C:T	0.97	Phe10_I517__BIN_TOPMED_EUR	UKB	CHIP_inclusive	0.4555	0.9009	5.73e-09
5:1097331:G:A	1	6142_Current_employment_status_3_Looking_after_home_and_or_family_AnyInst__BIN_TOPMED_EUR	UKB	CHIP_inclusive	0.4555	0.9382	2.51e-11
5:1249701:C:T	0.9	Phe10_M431__BIN_TOPMED_EUR	UKB	CHIP_inclusive	0.4555	1.27	3.2e-10
5:1253629:G:A	0.99	Phe10_I252__BIN_TOPMED_EUR	UKB	CHIP_inclusive	0.4555	0.9148	4.94e-13
5:1278469:C:T	1	OPCS_K453__BIN_TOPMED_EUR	UKB	CHIP_inclusive	0.4555	0.8827	2.41e-16
5:1285917:G:A	0.022	OS_Contour_2_to_3_Region_I6_Mean__RINT_TOPMED_EUR	UKB	CHIP_inclusive	0.4555	1.273	4.88e-09
6:109415805:C:A	1	Phe10_Z88__BIN_TOPMED_EUR	UKB	CHIP_inclusive	0.4555	1.095	4.17e-10
8:129563195:T:C	-0.0018	20129_Number_of_columns_displayed_in_round_0_arr_mean__RINT_TOPMED_EUR	UKB	CHIP_inclusive	0.4555	1.06	5.81e-10
8:129563195:T:C	-0.0018	20130_Number_of_rows_displayed_in_round_0_arr_mean__RINT_TOPMED_EUR	UKB	CHIP_inclusive	0.4555	1.06	5.81e-10
1:226374920:A:C	0.98	Phe10_Z853__BIN_TOPMED_EUR	UKB	CHIP_inclusive	0.4556	1.114	2.61e-16
2:159604967:C:T	-0.002	3526_Mothers_age_at_death_0_arr_mean__RINT_TOPMED_EUR	UKB	CHIP_inclusive	0.4556	0.947	1.02e-08
3:160106004:C:T	0.94	Phe10_S223__BIN_TOPMED_EUR	UKB	CHIP_inclusive	0.4556	1.107	5.43e-12
5:1267766:C:G	0.012	2897_Age_stopped_smoking_0_arr_mean__RINT_TOPMED_EUR	UKB	CHIP_inclusive	0.4556	1.336	2.02e-18
5:1278469:C:T	1	Phe10_Z130__BIN_TOPMED_EUR	UKB	CHIP_inclusive	0.4556	0.8827	2.41e-16
5:1288432:T:C	-0.0017	49_Hip_circumference_0_arr_mean__RINT_TOPMED_EUR	UKB	CHIP_inclusive	0.4556	0.8798	3.11e-35
5:1366259:G:A	0.94	OPCS_E081__BIN_TOPMED_EUR	UKB	CHIP_inclusive	0.4556	1.215	1.07e-10
11:108217120:G:T	1	20001_Cancer_self_reported_1020_large_bowel_cancer_colorectal_cancer_AnyInst__BIN_TOPMED_EUR	UKB	CHIP_inclusive	0.4557	1.119	1.89e-32
6:109321472:G:A	0.99	6155_Vitamin_and_mineral_supplements_1_Vitamin_A_AnyInst__BIN_TOPMED_EUR	UKB	CHIP_inclusive	0.4557	0.8986	1.53e-29
6:31261502:G:A	-0.0048	OD_Contour_1_to_2_Region_T6_Mean__RINT_TOPMED_EUR	UKB	CHIP_inclusive	0.4557	1.056	6.66e-09
3:160419960:A:T	1	Phe10_J01__BIN_TOPMED_EUR	UKB	CHIP_inclusive	0.4558	1.125	7.09e-36
3:160558751:CT:C	1.1	Phe10_Z800__BIN_TOPMED_EUR	UKB	CHIP_inclusive	0.4558	1.487	1.56e-22
4:104884951:A:T	0.9	Phe10_R02__BIN_TOPMED_EUR	UKB	CHIP_inclusive	0.4558	1.212	9.72e-15
5:1285859:C:A	0.0017	30120_Lymphocyte_count_0_arr_mean__RINT_TOPMED_EUR	UKB	CHIP_inclusive	0.4558	1.282	1.55e-140
11:108444879:C:T	1.1	5610_Which_eyes_affected_presbyopia_1_R_eye_AnyInst__BIN_TOPMED_EUR	UKB	CHIP_inclusive	0.4559	1.227	4.89e-13
18:44571296:C:T	1	OPCS_X339__BIN_TOPMED_EUR	UKB	CHIP_inclusive	0.4559	0.921	3.54e-14
2:159604967:C:T	1	Phe10_Z719__BIN_TOPMED_EUR	UKB	CHIP_inclusive	0.4559	0.947	1.02e-08
2:159834145:G:A	1.1	Phe10_M431__BIN_TOPMED_EUR	UKB	CHIP_inclusive	0.4559	0.8333	1.21e-08
3:128484651:AT:A	1	Phe10_D64__BIN_TOPMED_EUR	UKB	CHIP_inclusive	0.4559	1.057	1.17e-08
3:160440785:C:T	1.1	41247_Patient_classification_on_admission_recoded_1001_Inpatient_In_day_bed_unit_not_retained_overnight_AnyInst__BIN_TOPMED_EUR	UKB	CHIP_inclusive	0.4559	0.9009	5.73e-09
5:1285917:G:A	1	Phe10_Z867__BIN_TOPMED_EUR	UKB	CHIP_inclusive	0.4559	1.273	4.88e-09
5:1296643:T:C	0.96	Phe10_Z090__BIN_TOPMED_EUR	UKB	CHIP_inclusive	0.4559	1.239	6.94e-14
6:43388113:A:G	0.96	Phe10_Q211__BIN_TOPMED_EUR	UKB	CHIP_inclusive	0.4559	0.9486	1.94e-08
2:159834145:G:A	0.98	OPCS_H221__BIN_TOPMED_EUR	UKB	CHIP_inclusive	0.456	0.8333	1.21e-08
2:159834145:G:A	1.1	Phe10_Y92__BIN_TOPMED_EUR	UKB	CHIP_inclusive	0.456	0.8333	1.21e-08
4:104884951:A:T	0.99	1797_Father_still_alive_1_Yes_AnyInst__BIN_TOPMED_EUR	UKB	CHIP_inclusive	0.456	1.212	9.72e-15
5:1293971:C:T	1	Phe10_Z833__BIN_TOPMED_EUR	UKB	CHIP_inclusive	0.456	1.168	2.15e-51
5:1293971:C:T	1	Phe10_Z833__BIN_TOPMED_EUR	UKB	CHIP_inclusive	0.456	1.168	2.15e-51
5:1303752:CT:C	1.3	20003_Treatment_or_Medication_Code_1140857636_prempak_0_625_tablet_AnyInst__BIN_TOPMED_EUR	UKB	CHIP_inclusive	0.456	1.469	1.91e-11
6:109449666:G:A	1	40022_Inpatient_record_origin_HES_Hospital_Episode_Statistics_from_England_AnyInst__BIN_TOPMED_EUR	UKB	CHIP_inclusive	0.456	1.118	3.14e-09
7:44864065:A:G	1	Phe10_Z46__BIN_TOPMED_EUR	UKB	CHIP_inclusive	0.456	1.074	3.86e-14
8:129563195:T:C	0.98	RGC_TAG_Cirrhosis_CC__BIN_TOPMED_EUR	UKB	CHIP_inclusive	0.456	1.06	5.81e-10
17:57386496:C:T	0.99	1797_Father_still_alive_0_No_AnyInst__BIN_TOPMED_EUR	UKB	CHIP_inclusive	0.4561	0.8313	3.65e-16
18:44571296:C:T	1	Phe10_Y43__BIN_TOPMED_EUR	UKB	CHIP_inclusive	0.4561	0.921	3.54e-14
2:159834145:G:A	1.1	Phe10_E21__BIN_TOPMED_EUR	UKB	CHIP_inclusive	0.4561	0.8333	1.21e-08
2:159834145:G:A	0.91	Phe10_F31__BIN_TOPMED_EUR	UKB	CHIP_inclusive	0.4561	0.8333	1.21e-08
2:159834145:G:A	0.97	Phe10_I209__BIN_TOPMED_EUR	UKB	CHIP_inclusive	0.4561	0.8333	1.21e-08
2:159925824:T:C	1	RGC_T2D_New_CC__BIN_TOPMED_EUR	UKB	CHIP_inclusive	0.4561	0.9285	3.21e-11
3:128484651:AT:A	0.97	20002_Illness_code_SR_1460_rectal_or_colon_adenoma_polyps_AnyInst__BIN_TOPMED_EUR	UKB	CHIP_inclusive	0.4561	1.057	1.17e-08
5:1249701:C:T	1.1	Phe10_I51__BIN_TOPMED_EUR	UKB	CHIP_inclusive	0.4561	1.27	3.2e-10
5:1280362:G:A	0.98	6148_Eye_problems_disorders_4_Cataract_AnyInst__BIN_TOPMED_EUR	UKB	CHIP_inclusive	0.4561	1.179	2.78e-32
5:1280362:G:A	1	Phe10_E11__BIN_TOPMED_EUR	UKB	CHIP_inclusive	0.4561	1.179	2.78e-32
6:109499851:C:T	1.1	OPCS_X731__BIN_TOPMED_EUR	UKB	CHIP_inclusive	0.4561	0.8474	4.85e-10
6:109499851:C:T	0.93	Phe10_C85__BIN_TOPMED_EUR	UKB	CHIP_inclusive	0.4561	0.8474	4.85e-10
8:129563195:T:C	1	3088_Contra_indications_for_spirometry_0_No_AnyInst__BIN_TOPMED_EUR	UKB	CHIP_inclusive	0.4561	1.06	5.81e-10
11:108043157:T:C	0.0026	20010_Interpolated_Year_when_operation_took_place_0_arr_mean__RINT_TOPMED_EUR	UKB	CHIP_inclusive	0.4562	0.9216	1.03e-08
17:7668434:T:G	0.98	100240_Coffee_consumed_0_No_AnyInst__BIN_TOPMED_EUR	UKB	CHIP_inclusive	0.4562	1.292	1.94e-09
2:159834145:G:A	1	41248_Destinations_on_discharge_from_hospital_recoded_11000_N_A_AnyInst__BIN_TOPMED_EUR	UKB	CHIP_inclusive	0.4562	0.8333	1.21e-08
3:150287063:C:G	-0.0064	OD_Contour_0_to_1_Region_C1_Mean__RINT_TOPMED_EUR	UKB	CHIP_inclusive	0.4562	0.9235	5.69e-10
4:104884951:A:T	0.95	Phe10_K519__BIN_TOPMED_EUR	UKB	CHIP_inclusive	0.4562	1.212	9.72e-15
5:1097331:G:A	0.98	20003_Treatment_or_Medication_Code_1140926606_salbutamol_100micrograms_spacehaler_AnyInst__BIN_TOPMED_EUR	UKB	CHIP_inclusive	0.4562	0.9382	2.51e-11
5:1228120:CT:C	0.99	20405_Ever_had_known_person_concerned_about_or_recommend_reduction_of_alcohol_consumption_0_No_AnyInst__BIN_TOPMED_EUR	UKB	CHIP_inclusive	0.4562	1.059	3.73e-09
5:1312214:C:T	1	Phe10_C78__BIN_TOPMED_EUR	UKB	CHIP_inclusive	0.4562	0.8662	7.28e-34
5:1372402:G:C	0.99	Phe10_Z867__BIN_TOPMED_EUR	UKB	CHIP_inclusive	0.4562	1.09	2.36e-16
6:31261502:G:A	0.96	Phe10_M2332__BIN_TOPMED_EUR	UKB	CHIP_inclusive	0.4562	1.056	6.66e-09
17:57386496:C:T	0.95	20003_Treatment_or_Medication_Code_1140872228_gabapentin_AnyInst__BIN_TOPMED_EUR	UKB	CHIP_inclusive	0.4563	0.8313	3.65e-16
22:50532618:T:C	1	Phe10_M353__BIN_TOPMED_EUR	UKB	CHIP_inclusive	0.4563	0.9473	2.68e-08
5:1278469:C:T	1.1	Phe10_N02__BIN_TOPMED_EUR	UKB	CHIP_inclusive	0.4563	0.8827	2.41e-16
5:1285917:G:A	1	20002_Illness_code_SR_1220_diabetes_AnyInst__BIN_TOPMED_EUR	UKB	CHIP_inclusive	0.4563	1.273	4.88e-09
5:1300195:G:T	0.96	20002_Illness_code_SR_1126_spontaneous_pneumothorax_recurrent_pneumothorax_AnyInst__BIN_TOPMED_EUR	UKB	CHIP_inclusive	0.4563	0.8934	9.24e-23
6:109321472:G:A	1	Phe10_Z958__BIN_TOPMED_EUR	UKB	CHIP_inclusive	0.4563	0.8986	1.53e-29
6:109449666:G:A	1.1	OPCS_W085__BIN_TOPMED_EUR	UKB	CHIP_inclusive	0.4563	1.118	3.14e-09
6:109499851:C:T	-0.013	OS_Contour_2_to_3_Region_T6_Mean__RINT_TOPMED_EUR	UKB	CHIP_inclusive	0.4563	0.8474	4.85e-10
11:108043157:T:C	-0.0072	OD_Contour_0_to_1_Region_T6_Mean__RINT_TOPMED_EUR	UKB	CHIP_inclusive	0.4564	0.9216	1.03e-08
2:159925824:T:C	0.95	Phe10_H6690__BIN_TOPMED_EUR	UKB	CHIP_inclusive	0.4564	0.9285	3.21e-11
20:31671342:A:G	1	Phe10_Z131__BIN_TOPMED_EUR	UKB	CHIP_inclusive	0.4564	0.9273	5.91e-11
3:160106004:C:T	1	Phe10_Z933__BIN_TOPMED_EUR	UKB	CHIP_inclusive	0.4564	1.107	5.43e-12
4:104884951:A:T	-0.014	3083_Heel_quantitative_ultrasound_index_QUI_manual_entry_0_arr_mean__RINT_TOPMED_EUR	UKB	CHIP_inclusive	0.4564	1.212	9.72e-15
5:1285917:G:A	0.91	Phe10_I471__BIN_TOPMED_EUR	UKB	CHIP_inclusive	0.4564	1.273	4.88e-09
6:109499851:C:T	0.91	Phe10_I420__BIN_TOPMED_EUR	UKB	CHIP_inclusive	0.4564	0.8474	4.85e-10
7:44864065:A:G	1	Phe10_H532__BIN_TOPMED_EUR	UKB	CHIP_inclusive	0.4564	1.074	3.86e-14
17:57386496:C:T	0.98	Phe10_Z866__BIN_TOPMED_EUR	UKB	CHIP_inclusive	0.4565	0.8313	3.65e-16
4:104884951:A:T	0.0088	5096_3mm_weak_meridian_left_0_arr_mean__RINT_TOPMED_EUR	UKB	CHIP_inclusive	0.4565	1.212	9.72e-15
4:104884951:A:T	1	6155_Vitamin_and_mineral_supplements_1_Vitamin_A_AnyInst__BIN_TOPMED_EUR	UKB	CHIP_inclusive	0.4565	1.212	9.72e-15
5:1249701:C:T	1.1	Phe10_C54__BIN_TOPMED_EUR	UKB	CHIP_inclusive	0.4565	1.27	3.2e-10
5:1253629:G:A	0.0061	OS_Contour_1_to_2_Region_I6_Mean__RINT_TOPMED_EUR	UKB	CHIP_inclusive	0.4565	0.9148	4.94e-13
5:1300195:G:T	1	RGC_CAD_Loose_CC__BIN_TOPMED_EUR	UKB	CHIP_inclusive	0.4565	0.8934	9.24e-23
6:109449666:G:A	-0.0086	4440_Average_monthly_spirits_intake_0_arr_mean__RINT_TOPMED_EUR	UKB	CHIP_inclusive	0.4565	1.118	3.14e-09
6:109449666:G:A	0.94	Phe10_Z131__BIN_TOPMED_EUR	UKB	CHIP_inclusive	0.4565	1.118	3.14e-09
12:26433896:A:G	0.97	20001_Cancer_self_reported_1002_breast_cancer_AnyInst__BIN_TOPMED_EUR	UKB	CHIP_inclusive	0.4566	1.187	4.71e-22
12:26433896:A:G	1	20002_Illness_code_SR_1463_ulcerative_colitis_AnyInst__BIN_TOPMED_EUR	UKB	CHIP_inclusive	0.4566	1.187	4.71e-22
20:31671342:A:G	0.99	Phe10_E11__BIN_TOPMED_EUR	UKB	CHIP_inclusive	0.4566	0.9273	5.91e-11
3:150287063:C:G	1	Phe10_R591__BIN_TOPMED_EUR	UKB	CHIP_inclusive	0.4566	0.9235	5.69e-10
3:160419960:A:T	1	20002_Illness_code_SR_1542_fibromyalgia_Phe10_M79_combined_AnyInst__BIN_TOPMED_EUR	UKB	CHIP_inclusive	0.4566	1.125	7.09e-36
5:1267766:C:G	0.98	OPCS_Z282__BIN_TOPMED_EUR	UKB	CHIP_inclusive	0.4566	1.336	2.02e-18
5:1285917:G:A	0.87	20003_Treatment_or_Medication_Code_1140860834_glyceryl_trinitrate_AnyInst__BIN_TOPMED_EUR	UKB	CHIP_inclusive	0.4566	1.273	4.88e-09
6:43388113:A:G	0.97	Phe10_H18__BIN_TOPMED_EUR	UKB	CHIP_inclusive	0.4566	0.9486	1.94e-08
21:34972056:C:T	0.0057	30820_Rheumatoid_factor_0_arr_mean__RINT_TOPMED_EUR	UKB	CHIP_inclusive	0.4567	1.064	1.99e-10
3:160419960:A:T	1	20003_Treatment_or_Medication_Code_1140865634_omeprazole_AnyInst__BIN_TOPMED_EUR	UKB	CHIP_inclusive	0.4567	1.125	7.09e-36
5:1285859:C:A	1	20003_Treatment_or_Medication_Code_1140865580_asacol_400mg_e_c_tablet_AnyInst__BIN_TOPMED_EUR	UKB	CHIP_inclusive	0.4567	1.282	1.55e-140
5:1285859:C:A	1	Phe10_T83__BIN_TOPMED_EUR	UKB	CHIP_inclusive	0.4567	1.282	1.55e-140
5:1361187:G:C	0.97	Phe10_Z880__BIN_TOPMED_EUR	UKB	CHIP_inclusive	0.4567	0.7941	3.21e-08
6:109449666:G:A	1.1	20003_Treatment_or_Medication_Code_1141179992_dovobet_ointment_AnyInst__BIN_TOPMED_EUR	UKB	CHIP_inclusive	0.4567	1.118	3.14e-09
6:109449666:G:A	1	RGC_AorticStenosis__BIN_TOPMED_EUR	UKB	CHIP_inclusive	0.4567	1.118	3.14e-09
8:129563195:T:C	-0.0015	30070_Red_blood_cell_erythrocyte_distribution_width_0_arr_mean__RINT_TOPMED_EUR	UKB	CHIP_inclusive	0.4567	1.06	5.81e-10
1:226374920:A:C	0.97	Phe10_R26__BIN_TOPMED_EUR	UKB	CHIP_inclusive	0.4568	1.114	2.61e-16
3:101435231:TA:T	1	Phe10_G409__BIN_TOPMED_EUR	UKB	CHIP_inclusive	0.4568	0.9336	1.1e-12
3:128484651:AT:A	-0.0031	6032_Maximum_workload_during_fitness_test_0_arr_mean__RINT_TOPMED_EUR	UKB	CHIP_inclusive	0.4568	1.057	1.17e-08
5:1253629:G:A	0.98	Phe10_M10__BIN_TOPMED_EUR	UKB	CHIP_inclusive	0.4568	0.9148	4.94e-13
5:1303752:CT:C	0.97	6162_Types_of_transport_used_excluding_work_1_Car_motor_vehicle_AnyInst__BIN_TOPMED_EUR	UKB	CHIP_inclusive	0.4568	1.469	1.91e-11
6:109321472:G:A	0.99	Phe10_L30__BIN_TOPMED_EUR	UKB	CHIP_inclusive	0.4568	0.8986	1.53e-29
6:109321472:G:A	0.0058	cT1_comb_deconf_extra__RINT_TOPMED_EUR	UKB	CHIP_inclusive	0.4568	0.8986	1.53e-29
6:109382480:G:C	0.96	Phe10_Z500__BIN_TOPMED_EUR	UKB	CHIP_inclusive	0.4568	0.8808	1.35e-34
12:26433896:A:G	-0.0028	30610_Alkaline_phosphatase_0_arr_mean__RINT_TOPMED_EUR	UKB	CHIP_inclusive	0.4569	1.187	4.71e-22
14:100712378:C:G	0.94	OPCS_M432__BIN_TOPMED_EUR	UKB	CHIP_inclusive	0.4569	0.9227	5.54e-09
17:7668434:T:G	0.92	Phe10_I67__BIN_TOPMED_EUR	UKB	CHIP_inclusive	0.4569	1.292	1.94e-09
17:7827723:C:G	0.99	20405_Ever_had_known_person_concerned_about_or_recommend_reduction_of_alcohol_consumption_0_No_AnyInst__BIN_TOPMED_EUR	UKB	CHIP_inclusive	0.4569	0.9342	1.64e-11
21:34972056:C:T	-0.0034	5257_Corneal_resistance_factor_right_0_arr_mean__RINT_TOPMED_EUR	UKB	CHIP_inclusive	0.4569	1.064	1.99e-10
5:1296643:T:C	1	3393_Hearing_aid_user_0_No_AnyInst__BIN_TOPMED_EUR	UKB	CHIP_inclusive	0.4569	1.239	6.94e-14
11:108217120:G:T	1	1180_Morning_evening_person_chronotype_1_Definitely_a_morning_person_AnyInst__BIN_TOPMED_EUR	UKB	CHIP_inclusive	0.457	1.119	1.89e-32
3:128484651:AT:A	0.99	Phe10_L57__BIN_TOPMED_EUR	UKB	CHIP_inclusive	0.457	1.057	1.17e-08
5:1097331:G:A	0.0047	OS_Contour_0_to_1_Region_I3_Mean__RINT_TOPMED_EUR	UKB	CHIP_inclusive	0.457	0.9382	2.51e-11
5:1285917:G:A	1.1	20002_Illness_code_SR_1460_rectal_or_colon_adenoma_polyps_Phe10_D12_combined_AnyInst__BIN_TOPMED_EUR	UKB	CHIP_inclusive	0.457	1.273	4.88e-09
5:1293971:C:T	1	1220_Daytime_dozing_sleeping_narcolepsy_0_Never_rarely_AnyInst__BIN_TOPMED_EUR	UKB	CHIP_inclusive	0.457	1.168	2.15e-51
5:1361773:T:C	0.93	OPCS_S482__BIN_TOPMED_EUR	UKB	CHIP_inclusive	0.457	0.8904	9.58e-15
6:109415805:C:A	0.99	Phe10_Z85__BIN_TOPMED_EUR	UKB	CHIP_inclusive	0.457	1.095	4.17e-10
17:57386496:C:T	1.1	30646_Apolipoprotein_B_reportability_4_Not_reportable_at_assay_too_low_AnyInst__BIN_TOPMED_EUR	UKB	CHIP_inclusive	0.4571	0.8313	3.65e-16
5:1249701:C:T	1.2	OPCS_C434__BIN_TOPMED_EUR	UKB	CHIP_inclusive	0.4571	1.27	3.2e-10
5:1366259:G:A	0.0058	24504_Domestic_garden_percentage_buffer_300m_0_arr_mean__RINT_TOPMED_EUR	UKB	CHIP_inclusive	0.4571	1.215	1.07e-10
5:1447647:G:C	-0.0081	OS_Contour_1_to_2_Region_N3_Mean__RINT_TOPMED_EUR	UKB	CHIP_inclusive	0.4571	0.9141	3.43e-08
11:108043157:T:C	1.1	OPCS_V294__BIN_TOPMED_EUR	UKB	CHIP_inclusive	0.4572	0.9216	1.03e-08
11:108043157:T:C	0.94	Phe10_I781__BIN_TOPMED_EUR	UKB	CHIP_inclusive	0.4572	0.9216	1.03e-08
17:7668434:T:G	0.86	20003_Treatment_or_Medication_Code_1197_evening_primrose_oil_product_AnyInst__BIN_TOPMED_EUR	UKB	CHIP_inclusive	0.4572	1.292	1.94e-09
17:7668434:T:G	0.86	OPCS_Z784__BIN_TOPMED_EUR	UKB	CHIP_inclusive	0.4572	1.292	1.94e-09
2:159821048:C:T	-0.0048	OD_Contour_0_to_1_Region_I3_Mean__RINT_TOPMED_EUR	UKB	CHIP_inclusive	0.4572	1.07	6.25e-13
20:31671342:A:G	1	OPCS_Y705__BIN_TOPMED_EUR	UKB	CHIP_inclusive	0.4572	0.9273	5.91e-11
5:1203384:T:C	1	Phe10_C911__BIN_TOPMED_EUR	UKB	CHIP_inclusive	0.4572	0.9417	1.31e-08
5:1361187:G:C	-0.021	3086_Speed_of_sound_through_heel_manual_entry_0_arr_mean__RINT_TOPMED_EUR	UKB	CHIP_inclusive	0.4572	0.7941	3.21e-08
2:159604967:C:T	0.97	Phe10_Z94__BIN_TOPMED_EUR	UKB	CHIP_inclusive	0.4573	0.947	1.02e-08
5:1203384:T:C	1	20002_Illness_code_SR_1265_migraine_AnyInst__BIN_TOPMED_EUR	UKB	CHIP_inclusive	0.4573	0.9417	1.31e-08
5:1303752:CT:C	0.96	100240_Coffee_consumed_1_Yes_AnyInst__BIN_TOPMED_EUR	UKB	CHIP_inclusive	0.4573	1.469	1.91e-11
5:1303752:CT:C	0.82	Phe10_C859__BIN_TOPMED_EUR	UKB	CHIP_inclusive	0.4573	1.469	1.91e-11
5:1312214:C:T	0.96	20002_Illness_code_SR_1462_crohns_disease_Phe10_K50_combined_AnyInst__BIN_TOPMED_EUR	UKB	CHIP_inclusive	0.4573	0.8662	7.28e-34
5:1312214:C:T	0.98	Phe10_T810__BIN_TOPMED_EUR	UKB	CHIP_inclusive	0.4573	0.8662	7.28e-34
