## Supplemental Tables for "Exome sequencing of 628,388 individuals identifies common and rare variant associations with clonal hematopoiesis phenotypes" (part 6 of 41)

### Sheet: S9_PheWAS (continued)
Name	PheWAS_Effect	Trait	Cohort	Pheno	Pval	Pheno_Effect	Pheno_Pval
5:1361187:G:C	0.94	20003_Treatment_or_Medication_Code_1140884516_thyroxine_product_AnyInst__BIN_TOPMED_EUR	UKB	CHIP_inclusive	0.4573	0.7941	3.21e-08
5:1361187:G:C	1.1	OPCS_T852__BIN_TOPMED_EUR	UKB	CHIP_inclusive	0.4573	0.7941	3.21e-08
5:1361773:T:C	0.99	OPCS_Z926__BIN_TOPMED_EUR	UKB	CHIP_inclusive	0.4573	0.8904	9.58e-15
5:1366259:G:A	0.99	1508_Coffee_type_3_Ground_coffee_include_espresso_filter_etc_AnyInst__BIN_TOPMED_EUR	UKB	CHIP_inclusive	0.4573	1.215	1.07e-10
5:1447647:G:C	1	20002_Illness_code_SR_1223_type_2_diabetes_AnyInst__BIN_TOPMED_EUR	UKB	CHIP_inclusive	0.4573	0.9141	3.43e-08
6:109499851:C:T	0.9	20003_Treatment_or_Medication_Code_1140923022_arimidex_1mg_tablet_AnyInst__BIN_TOPMED_EUR	UKB	CHIP_inclusive	0.4573	0.8474	4.85e-10
11:108043157:T:C	0.95	20003_Treatment_or_Medication_Code_1141180212_escitalopram_AnyInst__BIN_TOPMED_EUR	UKB	CHIP_inclusive	0.4574	0.9216	1.03e-08
11:108444879:C:T	0.98	1100_Drive_faster_than_motorway_speed_limit_5_Do_not_drive_on_the_motorway_AnyInst__BIN_TOPMED_EUR	UKB	CHIP_inclusive	0.4574	1.227	4.89e-13
17:57386496:C:T	0.96	Phe10_M513__BIN_TOPMED_EUR	UKB	CHIP_inclusive	0.4574	0.8313	3.65e-16
2:159604967:C:T	0.97	Phe10_Z41__BIN_TOPMED_EUR	UKB	CHIP_inclusive	0.4574	0.947	1.02e-08
4:104884951:A:T	1.1	20002_Illness_code_SR_1460_rectal_or_colon_adenoma_polyps_Phe10_D12_combined_AnyInst__BIN_TOPMED_EUR	UKB	CHIP_inclusive	0.4574	1.212	9.72e-15
5:1228125:T:C	1	Phe10_N28__BIN_TOPMED_EUR	UKB	CHIP_inclusive	0.4574	1.105	7.75e-10
5:1228125:T:C	1	Phe10_N28__BIN_TOPMED_EUR	UKB	CHIP_inclusive	0.4574	1.105	7.75e-10
5:1280362:G:A	-0.0049	RGC_SphericalEquivalent_0_right__RINT_TOPMED_EUR	UKB	CHIP_inclusive	0.4574	1.179	2.78e-32
5:1285859:C:A	0.99	Phe10_R87618__BIN_TOPMED_EUR	UKB	CHIP_inclusive	0.4574	1.282	1.55e-140
5:1288432:T:C	0.0011	23115_Leg_fat_percentage_left_0_arr_mean__RINT_TOPMED_EUR	UKB	CHIP_inclusive	0.4574	0.8798	3.11e-35
5:1361773:T:C	0.98	Phe10_I269__BIN_TOPMED_EUR	UKB	CHIP_inclusive	0.4574	0.8904	9.58e-15
6:109415805:C:A	0.97	OPCS_P233__BIN_TOPMED_EUR	UKB	CHIP_inclusive	0.4574	1.095	4.17e-10
6:109499851:C:T	1	Phe10_R798__BIN_TOPMED_EUR	UKB	CHIP_inclusive	0.4574	0.8474	4.85e-10
10:103908421:C:CTT	0.98	RGC_VTE_PE_CC__BIN_TOPMED_EUR	UKB	CHIP_inclusive	0.4575	0.9143	8.69e-09
11:108217120:G:T	0.98	20002_Illness_code_SR_1453_psoriasis_Phe10_L40_combined_AnyInst__BIN_TOPMED_EUR	UKB	CHIP_inclusive	0.4575	1.119	1.89e-32
17:7827723:C:G	1	20003_Treatment_or_Medication_Code_1141146606_calcium_carbonate_cholecalciferol_1_25g_200iu_tablet_AnyInst__BIN_TOPMED_EUR	UKB	CHIP_inclusive	0.4575	0.9342	1.64e-11
2:159604967:C:T	0.99	OPCS_X721__BIN_TOPMED_EUR	UKB	CHIP_inclusive	0.4575	0.947	1.02e-08
3:128484651:AT:A	0.99	Phe10_C443__BIN_TOPMED_EUR	UKB	CHIP_inclusive	0.4575	1.057	1.17e-08
3:160106004:C:T	0.99	20262_Myopia_diagnosis_0_non_myopic_AnyInst__BIN_TOPMED_EUR	UKB	CHIP_inclusive	0.4575	1.107	5.43e-12
3:160558751:CT:C	0.8	OPCS_F328__BIN_TOPMED_EUR	UKB	CHIP_inclusive	0.4575	1.487	1.56e-22
4:104884951:A:T	1.1	20003_Treatment_or_Medication_Code_1140928916_olanzapine_AnyInst__BIN_TOPMED_EUR	UKB	CHIP_inclusive	0.4575	1.212	9.72e-15
5:1203384:T:C	1	20110_Illnesses_of_mother_neg_27_None_of_the_above_group_2_AnyInst__BIN_TOPMED_EUR	UKB	CHIP_inclusive	0.4575	0.9417	1.31e-08
5:1203384:T:C	0.0028	90076_Wear_duration_during_16_00_16_59_0_arr_mean__RINT_TOPMED_EUR	UKB	CHIP_inclusive	0.4575	0.9417	1.31e-08
5:1267766:C:G	1	20003_Treatment_or_Medication_Code_1140865634_omeprazole_AnyInst__BIN_TOPMED_EUR	UKB	CHIP_inclusive	0.4575	1.336	2.02e-18
5:1280362:G:A	1	Phe10_K801__BIN_TOPMED_EUR	UKB	CHIP_inclusive	0.4575	1.179	2.78e-32
5:1293971:C:T	0.98	Phe10_M171__BIN_TOPMED_EUR	UKB	CHIP_inclusive	0.4575	1.168	2.15e-51
5:1293971:C:T	0.98	Phe10_M171__BIN_TOPMED_EUR	UKB	CHIP_inclusive	0.4575	1.168	2.15e-51
2:159821048:C:T	0.99	Phe10_L031__BIN_TOPMED_EUR	UKB	CHIP_inclusive	0.4576	1.07	6.25e-13
2:159925824:T:C	0.96	Phe10_M256__BIN_TOPMED_EUR	UKB	CHIP_inclusive	0.4576	0.9285	3.21e-11
3:128484651:AT:A	-0.0013	30010_Red_blood_cell_erythrocyte_count_0_arr_mean__RINT_TOPMED_EUR	UKB	CHIP_inclusive	0.4576	1.057	1.17e-08
3:160440785:C:T	0.0092	OD_Contour_1_to_2_Region_T6_Mean__RINT_TOPMED_EUR	UKB	CHIP_inclusive	0.4576	0.9009	5.73e-09
5:1312214:C:T	1	20003_Treatment_or_Medication_Code_1141146138_lipitor_10mg_tablet_AnyInst__BIN_TOPMED_EUR	UKB	CHIP_inclusive	0.4576	0.8662	7.28e-34
5:1361773:T:C	1	RGC_Asthma__BIN_TOPMED_EUR	UKB	CHIP_inclusive	0.4576	0.8904	9.58e-15
5:1366259:G:A	0.96	Phe10_Z853__BIN_TOPMED_EUR	UKB	CHIP_inclusive	0.4576	1.215	1.07e-10
6:109382480:G:C	0.96	Phe10_J939__BIN_TOPMED_EUR	UKB	CHIP_inclusive	0.4576	0.8808	1.35e-34
6:109449666:G:A	0.96	6148_Eye_problems_disorders_5_Macular_degeneration_AnyInst__BIN_TOPMED_EUR	UKB	CHIP_inclusive	0.4576	1.118	3.14e-09
8:129563195:T:C	0.99	1508_Coffee_type_4_Other_type_of_coffee_AnyInst__BIN_TOPMED_EUR	UKB	CHIP_inclusive	0.4576	1.06	5.81e-10
2:159821048:C:T	0.97	OPCS_M131__BIN_TOPMED_EUR	UKB	CHIP_inclusive	0.4577	1.07	6.25e-13
2:159834145:G:A	0.95	6020_Completion_status_of_test_33_Heart_rate_reached_safety_level_AnyInst__BIN_TOPMED_EUR	UKB	CHIP_inclusive	0.4577	0.8333	1.21e-08
2:159925824:T:C	1	1687_Comparative_body_size_at_age_10_3_About_average_AnyInst__BIN_TOPMED_EUR	UKB	CHIP_inclusive	0.4577	0.9285	3.21e-11
2:159925824:T:C	1	Phe10_K70__BIN_TOPMED_EUR	UKB	CHIP_inclusive	0.4577	0.9285	3.21e-11
20:31671342:A:G	0.0016	21002_Weight_0_arr_mean__RINT_TOPMED_EUR	UKB	CHIP_inclusive	0.4577	0.9273	5.91e-11
5:1288432:T:C	1	Phe10_Z933__BIN_TOPMED_EUR	UKB	CHIP_inclusive	0.4577	0.8798	3.11e-35
5:1361187:G:C	1	806_Job_involves_mainly_walking_or_standing_4_Always_AnyInst__BIN_TOPMED_EUR	UKB	CHIP_inclusive	0.4577	0.7941	3.21e-08
5:1361773:T:C	1	Phe10_B02__BIN_TOPMED_EUR	UKB	CHIP_inclusive	0.4577	0.8904	9.58e-15
6:109382480:G:C	1	Phe10_N135__BIN_TOPMED_EUR	UKB	CHIP_inclusive	0.4577	0.8808	1.35e-34
6:109415805:C:A	0.99	Phe10_Z864__BIN_TOPMED_EUR	UKB	CHIP_inclusive	0.4577	1.095	4.17e-10
7:44864065:A:G	-0.0017	26417_Living_environment_score_England_0_arr_mean__RINT_TOPMED_EUR	UKB	CHIP_inclusive	0.4577	1.074	3.86e-14
8:129563195:T:C	1	1697_Comparative_height_size_at_age_10_3_About_average_AnyInst__BIN_TOPMED_EUR	UKB	CHIP_inclusive	0.4577	1.06	5.81e-10
2:159604967:C:T	1	RGC_Asthma_Strict_CC__BIN_TOPMED_EUR	UKB	CHIP_inclusive	0.4578	0.947	1.02e-08
21:34972056:C:T	0.98	OPCS_Z864__BIN_TOPMED_EUR	UKB	CHIP_inclusive	0.4578	1.064	1.99e-10
5:1228120:CT:C	0.99	20403_Amount_of_alcohol_drunk_on_a_typical_drinking_day_1_1_or_2_AnyInst__BIN_TOPMED_EUR	UKB	CHIP_inclusive	0.4578	1.059	3.73e-09
5:1249701:C:T	1.2	Phe10_Z928__BIN_TOPMED_EUR	UKB	CHIP_inclusive	0.4578	1.27	3.2e-10
5:1288432:T:C	0.99	2463_Fractured_bones_in_last_5_years_1_Yes_AnyInst__BIN_TOPMED_EUR	UKB	CHIP_inclusive	0.4578	0.8798	3.11e-35
5:1312214:C:T	0.99	30806_Oestradiol_reportability_1_Reportable_at_assay_and_after_aliquot_correction_if_attempted_AnyInst__BIN_TOPMED_EUR	UKB	CHIP_inclusive	0.4578	0.8662	7.28e-34
5:1447647:G:C	1	Phe10_H35__BIN_TOPMED_EUR	UKB	CHIP_inclusive	0.4578	0.9141	3.43e-08
2:159834145:G:A	0.019	3659_Year_immigrated_to_UK_United_Kingdom_0_arr_mean__RINT_TOPMED_EUR	UKB	CHIP_inclusive	0.4579	0.8333	1.21e-08
2:159834145:G:A	1	Phe10_Z860__BIN_TOPMED_EUR	UKB	CHIP_inclusive	0.4579	0.8333	1.21e-08
20:31671342:A:G	0.99	738_Average_total_household_income_before_tax_1_Less_than_18_000_AnyInst__BIN_TOPMED_EUR	UKB	CHIP_inclusive	0.4579	0.9273	5.91e-11
21:34972056:C:T	1	Phe10_Q61__BIN_TOPMED_EUR	UKB	CHIP_inclusive	0.4579	1.064	1.99e-10
22:50532618:T:C	0.0035	5263_Intra_ocular_pressure_Goldmann_correlated_left_0_arr_mean__RINT_TOPMED_EUR	UKB	CHIP_inclusive	0.4579	0.9473	2.68e-08
22:50532618:T:C	0.99	Phe10_N18__BIN_TOPMED_EUR	UKB	CHIP_inclusive	0.4579	0.9473	2.68e-08
5:1249701:C:T	1	2267_Use_of_sun_uv_protection_1_Never_rarely_AnyInst__BIN_TOPMED_EUR	UKB	CHIP_inclusive	0.4579	1.27	3.2e-10
5:1280362:G:A	0.99	Phe10_F171__BIN_TOPMED_EUR	UKB	CHIP_inclusive	0.4579	1.179	2.78e-32
5:1280362:G:A	0.95	Phe10_O049__BIN_TOPMED_EUR	UKB	CHIP_inclusive	0.4579	1.179	2.78e-32
5:1366259:G:A	0.95	OPCS_B282__BIN_TOPMED_EUR	UKB	CHIP_inclusive	0.4579	1.215	1.07e-10
6:109321472:G:A	1	Phe10_C20__BIN_TOPMED_EUR	UKB	CHIP_inclusive	0.4579	0.8986	1.53e-29
8:129563195:T:C	0.97	Phe10_I27__BIN_TOPMED_EUR	UKB	CHIP_inclusive	0.4579	1.06	5.81e-10
1:226374920:A:C	0.98	Phe10_K81__BIN_TOPMED_EUR	UKB	CHIP_inclusive	0.458	1.114	2.61e-16
11:108043157:T:C	-0.002	23107_Impedance_of_leg_right_0_arr_mean__RINT_TOPMED_EUR	UKB	CHIP_inclusive	0.458	0.9216	1.03e-08
17:57386496:C:T	0.96	20002_Illness_code_SR_1225_hyperthyroidism_thyrotoxicosis_AnyInst__BIN_TOPMED_EUR	UKB	CHIP_inclusive	0.458	0.8313	3.65e-16
17:57386496:C:T	0.013	cT1_comb_deconf__RINT_TOPMED_EUR	UKB	CHIP_inclusive	0.458	0.8313	3.65e-16
5:1303752:CT:C	0.76	20002_Illness_code_SR_1255_peripheral_neuropathy_AnyInst__BIN_TOPMED_EUR	UKB	CHIP_inclusive	0.458	1.469	1.91e-11
5:1312214:C:T	1	6177_Medication_for_cholesterol_blood_pressure_or_diabetes_1_Cholesterol_lowering_medication_AnyInst__BIN_TOPMED_EUR	UKB	CHIP_inclusive	0.458	0.8662	7.28e-34
5:1366259:G:A	0.97	RGC_AtopicDermatitis__BIN_TOPMED_EUR	UKB	CHIP_inclusive	0.458	1.215	1.07e-10
5:1447647:G:C	1	2345_Ever_had_bowel_cancer_screening_1_Yes_AnyInst__BIN_TOPMED_EUR	UKB	CHIP_inclusive	0.458	0.9141	3.43e-08
5:1447647:G:C	0.0099	RGC_CornealAstigmatism_0_6mm_right_started_wearing_glasses_contacts_after_40__RINT_TOPMED_EUR	UKB	CHIP_inclusive	0.458	0.9141	3.43e-08
6:109321472:G:A	1	20118_Home_area_population_density_urban_or_rural_13_Scotland_Accessible_Small_Town_AnyInst__BIN_TOPMED_EUR	UKB	CHIP_inclusive	0.458	0.8986	1.53e-29
6:109382480:G:C	1	20528_Diagnosed_with_life_threatening_illness_2_Yes_within_the_last_12_months_AnyInst__BIN_TOPMED_EUR	UKB	CHIP_inclusive	0.458	0.8808	1.35e-34
17:7827723:C:G	1	Phe10_Z63__BIN_TOPMED_EUR	UKB	CHIP_inclusive	0.4581	0.9342	1.64e-11
17:7827723:C:G	1	Phe10_Z63__BIN_TOPMED_EUR	UKB	CHIP_inclusive	0.4581	0.9342	1.64e-11
18:44571296:C:T	0.97	20002_Illness_code_SR_1460_rectal_or_colon_adenoma_polyps_Phe10_D12_combined_AnyInst__BIN_TOPMED_EUR	UKB	CHIP_inclusive	0.4581	0.921	3.54e-14
3:128484651:AT:A	1	1359_Poultry_intake_5_Once_or_more_daily_AnyInst__BIN_TOPMED_EUR	UKB	CHIP_inclusive	0.4581	1.057	1.17e-08
5:1278469:C:T	0.95	20003_Treatment_or_Medication_Code_1197_evening_primrose_oil_product_AnyInst__BIN_TOPMED_EUR	UKB	CHIP_inclusive	0.4581	0.8827	2.41e-16
5:1285917:G:A	0.86	OPCS_T364__BIN_TOPMED_EUR	UKB	CHIP_inclusive	0.4581	1.273	4.88e-09
7:44864065:A:G	0.0013	30840_Total_bilirubin_0_arr_mean__RINT_TOPMED_EUR	UKB	CHIP_inclusive	0.4581	1.074	3.86e-14
17:57386496:C:T	1	Phe10_D128__BIN_TOPMED_EUR	UKB	CHIP_inclusive	0.4582	0.8313	3.65e-16
17:7827723:C:G	1	Phe10_N289__BIN_TOPMED_EUR	UKB	CHIP_inclusive	0.4582	0.9342	1.64e-11
17:7827723:C:G	1	Phe10_N289__BIN_TOPMED_EUR	UKB	CHIP_inclusive	0.4582	0.9342	1.64e-11
2:159604967:C:T	1	Phe10_Z47__BIN_TOPMED_EUR	UKB	CHIP_inclusive	0.4582	0.947	1.02e-08
5:1361187:G:C	1.1	Phe10_Z121__BIN_TOPMED_EUR	UKB	CHIP_inclusive	0.4582	0.7941	3.21e-08
1:226374920:A:C	0.96	Phe10_Z952__BIN_TOPMED_EUR	UKB	CHIP_inclusive	0.4583	1.114	2.61e-16
10:103908421:C:CTT	0.94	20003_Treatment_or_Medication_Code_1141146606_calcium_carbonate_cholecalciferol_1_25g_200iu_tablet_AnyInst__BIN_TOPMED_EUR	UKB	CHIP_inclusive	0.4583	0.9143	8.69e-09
3:101435231:TA:T	0.95	OPCS_Q235__BIN_TOPMED_EUR	UKB	CHIP_inclusive	0.4583	0.9336	1.1e-12
3:160106004:C:T	0.96	20002_Illness_code_SR_1537_joint_pain_AnyInst__BIN_TOPMED_EUR	UKB	CHIP_inclusive	0.4583	1.107	5.43e-12
3:160440785:C:T	0.98	40006_Type_of_Cancer_ICD10_C50__BIN_TOPMED_EUR	UKB	CHIP_inclusive	0.4583	0.9009	5.73e-09
5:1249701:C:T	0.86	OPCS_U297__BIN_TOPMED_EUR	UKB	CHIP_inclusive	0.4583	1.27	3.2e-10
5:1267766:C:G	0.88	20002_Illness_code_SR_1529_dry_eyes_AnyInst__BIN_TOPMED_EUR	UKB	CHIP_inclusive	0.4583	1.336	2.02e-18
5:1300195:G:T	1	20002_Illness_code_SR_1446_anaemia_AnyInst__BIN_TOPMED_EUR	UKB	CHIP_inclusive	0.4583	0.8934	9.24e-23
6:43388113:A:G	0.99	RGC_ACOS_CC__BIN_TOPMED_EUR	UKB	CHIP_inclusive	0.4583	0.9486	1.94e-08
6:43388113:A:G	0.99	RGC_COPD_Composites_CC__BIN_TOPMED_EUR	UKB	CHIP_inclusive	0.4583	0.9486	1.94e-08
7:44864065:A:G	1	30856_Testosterone_reportability_1_Reportable_at_assay_and_after_aliquot_correction_if_attempted_AnyInst__BIN_TOPMED_EUR	UKB	CHIP_inclusive	0.4583	1.074	3.86e-14
12:26433896:A:G	0.97	OPCS_X702__BIN_TOPMED_EUR	UKB	CHIP_inclusive	0.4584	1.187	4.71e-22
12:26433896:A:G	-0.0091	OS_Contour_1_to_2_Region_T6_Mean__RINT_TOPMED_EUR	UKB	CHIP_inclusive	0.4584	1.187	4.71e-22
18:44571296:C:T	-0.002	24008_Particulate_matter_air_pollution_2_5_10um_2010_0_arr_mean__RINT_TOPMED_EUR	UKB	CHIP_inclusive	0.4584	0.921	3.54e-14
3:101435231:TA:T	0.0015	22004_Heterozygosity_PCA_corrected_0_arr_mean__RINT_TOPMED_EUR	UKB	CHIP_inclusive	0.4584	0.9336	1.1e-12
3:160558751:CT:C	0.97	30856_Testosterone_reportability_1_Reportable_at_assay_and_after_aliquot_correction_if_attempted_AnyInst__BIN_TOPMED_EUR	UKB	CHIP_inclusive	0.4584	1.487	1.56e-22
4:104884951:A:T	1.1	OPCS_Y801__BIN_TOPMED_EUR	UKB	CHIP_inclusive	0.4584	1.212	9.72e-15
5:1097331:G:A	1	22502_Cough_on_most_days_0_No_AnyInst__BIN_TOPMED_EUR	UKB	CHIP_inclusive	0.4584	0.9382	2.51e-11
5:1097331:G:A	0.99	22502_Cough_on_most_days_1_Yes_AnyInst__BIN_TOPMED_EUR	UKB	CHIP_inclusive	0.4584	0.9382	2.51e-11
5:1280362:G:A	1.1	Phe10_K088__BIN_TOPMED_EUR	UKB	CHIP_inclusive	0.4584	1.179	2.78e-32
5:1293971:C:T	0.99	20110_Illnesses_of_mother_11_Parkinsons_disease_AnyInst__BIN_TOPMED_EUR	UKB	CHIP_inclusive	0.4584	1.168	2.15e-51
5:1312214:C:T	1	Phe10_G93__BIN_TOPMED_EUR	UKB	CHIP_inclusive	0.4584	0.8662	7.28e-34
12:26433896:A:G	0.99	20002_Illness_code_SR_1473_high_cholesterol_AnyInst__BIN_TOPMED_EUR	UKB	CHIP_inclusive	0.4585	1.187	4.71e-22
17:57386496:C:T	0.92	20002_Illness_code_SR_1542_fibromyalgia_Phe10_M79_combined_AnyInst__BIN_TOPMED_EUR	UKB	CHIP_inclusive	0.4585	0.8313	3.65e-16
2:159821048:C:T	1	2020_Loneliness_isolation_0_No_AnyInst__BIN_TOPMED_EUR	UKB	CHIP_inclusive	0.4585	1.07	6.25e-13
2:159834145:G:A	0.98	102520_Soup_consumers_1_Yes_AnyInst__BIN_TOPMED_EUR	UKB	CHIP_inclusive	0.4585	0.8333	1.21e-08
5:1312214:C:T	1	Phe10_Z018__BIN_TOPMED_EUR	UKB	CHIP_inclusive	0.4585	0.8662	7.28e-34
11:108043157:T:C	1	2453_DD_Cancer_0_No_AnyInst__BIN_TOPMED_EUR	UKB	CHIP_inclusive	0.4586	0.9216	1.03e-08
17:57386496:C:T	0.97	Phe10_J189__BIN_TOPMED_EUR	UKB	CHIP_inclusive	0.4586	0.8313	3.65e-16
3:160106004:C:T	1	20001_Cancer_self_reported_1044_prostate_cancer_AnyInst__BIN_TOPMED_EUR	UKB	CHIP_inclusive	0.4586	1.107	5.43e-12
3:160440785:C:T	0.94	Phe10_C91__BIN_TOPMED_EUR	UKB	CHIP_inclusive	0.4586	0.9009	5.73e-09
3:160440785:C:T	0.96	Phe10_N201__BIN_TOPMED_EUR	UKB	CHIP_inclusive	0.4586	0.9009	5.73e-09
5:1228120:CT:C	0.99	20416_Frequency_of_consuming_six_or_more_units_of_alcohol_1_Never_AnyInst__BIN_TOPMED_EUR	UKB	CHIP_inclusive	0.4586	1.059	3.73e-09
5:1288432:T:C	1	2267_Use_of_sun_uv_protection_1_Never_rarely_AnyInst__BIN_TOPMED_EUR	UKB	CHIP_inclusive	0.4586	0.8798	3.11e-35
6:109321472:G:A	1	20003_Treatment_or_Medication_Code_1140879760_bisoprolol_AnyInst__BIN_TOPMED_EUR	UKB	CHIP_inclusive	0.4586	0.8986	1.53e-29
6:109449666:G:A	1.1	40006_Type_of_Cancer_ICD10_C180__BIN_TOPMED_EUR	UKB	CHIP_inclusive	0.4586	1.118	3.14e-09
14:100712378:C:G	0.99	1727_Ease_of_skin_tanning_1_Get_very_tanned_AnyInst__BIN_TOPMED_EUR	UKB	CHIP_inclusive	0.4587	0.9227	5.54e-09
17:57386496:C:T	0.99	3088_Contra_indications_for_spirometry_0_No_AnyInst__BIN_TOPMED_EUR	UKB	CHIP_inclusive	0.4587	0.8313	3.65e-16
3:150287063:C:G	1	RGC_Anticoag_Med__BIN_TOPMED_EUR	UKB	CHIP_inclusive	0.4587	0.9235	5.69e-10
3:160419960:A:T	0.0045	OS_Contour_0_to_1_Region_N3_Mean__RINT_TOPMED_EUR	UKB	CHIP_inclusive	0.4587	1.125	7.09e-36
5:1097331:G:A	0.97	Phe10_S018__BIN_TOPMED_EUR	UKB	CHIP_inclusive	0.4587	0.9382	2.51e-11
5:1312214:C:T	-0.0018	30160_Basophill_count_0_arr_mean__RINT_TOPMED_EUR	UKB	CHIP_inclusive	0.4587	0.8662	7.28e-34
5:1361773:T:C	-0.0038	4239_Number_of_times_clear_was_pressed_left_0_arr_mean__RINT_TOPMED_EUR	UKB	CHIP_inclusive	0.4587	0.8904	9.58e-15
5:1447647:G:C	0.98	Phe10_C443__BIN_TOPMED_EUR	UKB	CHIP_inclusive	0.4587	0.9141	3.43e-08
6:109321472:G:A	0.96	20002_Illness_code_SR_1126_spontaneous_pneumothorax_recurrent_pneumothorax_Phe10_J93_combined_AnyInst__BIN_TOPMED_EUR	UKB	CHIP_inclusive	0.4587	0.8986	1.53e-29
6:43388113:A:G	-0.0015	30290_High_light_scatter_reticulocyte_percentage_0_arr_mean__RINT_TOPMED_EUR	UKB	CHIP_inclusive	0.4587	0.9486	1.94e-08
12:26433896:A:G	0.96	Phe10_M2322__BIN_TOPMED_EUR	UKB	CHIP_inclusive	0.4588	1.187	4.71e-22
17:57386496:C:T	-0.0079	90169_Calibration_coefficients_z_temp_0_arr_mean__RINT_TOPMED_EUR	UKB	CHIP_inclusive	0.4588	0.8313	3.65e-16
18:44571296:C:T	1	OPCS_X723__BIN_TOPMED_EUR	UKB	CHIP_inclusive	0.4588	0.921	3.54e-14
3:150287063:C:G	0.97	20002_Illness_code_SR_1330_iron_deficiency_anaemia_AnyInst__BIN_TOPMED_EUR	UKB	CHIP_inclusive	0.4588	0.9235	5.69e-10
3:160558751:CT:C	0.0051	23110_Impedance_of_arm_left_0_arr_mean__RINT_TOPMED_EUR	UKB	CHIP_inclusive	0.4588	1.487	1.56e-22
4:104884951:A:T	0.0084	RGC_SphericalEquivalent_l__RINT_TOPMED_EUR	UKB	CHIP_inclusive	0.4588	1.212	9.72e-15
5:1285917:G:A	1	OPCS_Y981__BIN_TOPMED_EUR	UKB	CHIP_inclusive	0.4588	1.273	4.88e-09
5:1288432:T:C	0.99	OPCS_M703__BIN_TOPMED_EUR	UKB	CHIP_inclusive	0.4588	0.8798	3.11e-35
6:109449666:G:A	0.95	OPCS_L914__BIN_TOPMED_EUR	UKB	CHIP_inclusive	0.4588	1.118	3.14e-09
6:43388113:A:G	1	4293_PM_final_answer_2_Grey_cross_AnyInst__BIN_TOPMED_EUR	UKB	CHIP_inclusive	0.4588	0.9486	1.94e-08
8:129563195:T:C	1	1647_Country_of_birth_UK_elsewhere_2_Wales_AnyInst__BIN_TOPMED_EUR	UKB	CHIP_inclusive	0.4588	1.06	5.81e-10
14:100712378:C:G	1	Phe10_F17__BIN_TOPMED_EUR	UKB	CHIP_inclusive	0.4589	0.9227	5.54e-09
17:7668434:T:G	0.97	4674_Private_healthcare_4_No_never_AnyInst__BIN_TOPMED_EUR	UKB	CHIP_inclusive	0.4589	1.292	1.94e-09
2:159604967:C:T	0.0014	30760_HDL_cholesterol_0_arr_mean__RINT_TOPMED_EUR	UKB	CHIP_inclusive	0.4589	0.947	1.02e-08
2:159821048:C:T	0.99	Phe10_C79__BIN_TOPMED_EUR	UKB	CHIP_inclusive	0.4589	1.07	6.25e-13
5:1285917:G:A	1.1	OPCS_W365__BIN_TOPMED_EUR	UKB	CHIP_inclusive	0.4589	1.273	4.88e-09
6:109382480:G:C	1	Phe10_P2912__BIN_TOPMED_EUR	UKB	CHIP_inclusive	0.4589	0.8808	1.35e-34
6:109382480:G:C	1	Phe10_P291__BIN_TOPMED_EUR	UKB	CHIP_inclusive	0.4589	0.8808	1.35e-34
6:43388113:A:G	-0.0047	OS_Contour_1_to_2_Region_T3_Mean__RINT_TOPMED_EUR	UKB	CHIP_inclusive	0.4589	0.9486	1.94e-08
10:103908421:C:CTT	0.0019	23099_Body_fat_percentage_0_arr_mean__RINT_TOPMED_EUR	UKB	CHIP_inclusive	0.459	0.9143	8.69e-09
17:57386496:C:T	1.1	Phe10_E88__BIN_TOPMED_EUR	UKB	CHIP_inclusive	0.459	0.8313	3.65e-16
2:159925824:T:C	0.0041	90169_Calibration_coefficients_z_temp_0_arr_mean__RINT_TOPMED_EUR	UKB	CHIP_inclusive	0.459	0.9285	3.21e-11
22:50532618:T:C	1	2020_Loneliness_isolation_1_Yes_AnyInst__BIN_TOPMED_EUR	UKB	CHIP_inclusive	0.459	0.9473	2.68e-08
3:160440785:C:T	1	OPCS_X998__BIN_TOPMED_EUR	UKB	CHIP_inclusive	0.459	0.9009	5.73e-09
5:1267766:C:G	1.2	20003_Treatment_or_Medication_Code_1141168584_rabeprazole_sodium_AnyInst__BIN_TOPMED_EUR	UKB	CHIP_inclusive	0.459	1.336	2.02e-18
5:1312214:C:T	0.99	6142_Current_employment_status_3_Looking_after_home_and_or_family_AnyInst__BIN_TOPMED_EUR	UKB	CHIP_inclusive	0.459	0.8662	7.28e-34
5:1361187:G:C	1.2	OPCS_M536__BIN_TOPMED_EUR	UKB	CHIP_inclusive	0.459	0.7941	3.21e-08
6:109415805:C:A	1	Phe10_Z880__BIN_TOPMED_EUR	UKB	CHIP_inclusive	0.459	1.095	4.17e-10
17:7668434:T:G	1	2492_Taking_other_prescription_medications_1_Yes_you_will_be_asked_about_this_later_by_an_interviewer_AnyInst__BIN_TOPMED_EUR	UKB	CHIP_inclusive	0.4591	1.292	1.94e-09
3:160558751:CT:C	-0.023	OD_Contour_1_to_2_Region_N3_Mean__RINT_TOPMED_EUR	UKB	CHIP_inclusive	0.4591	1.487	1.56e-22
3:160558751:CT:C	0.94	Phe10_K922__BIN_TOPMED_EUR	UKB	CHIP_inclusive	0.4591	1.487	1.56e-22
5:1280362:G:A	1	OPCS_M703__BIN_TOPMED_EUR	UKB	CHIP_inclusive	0.4591	1.179	2.78e-32
8:129563195:T:C	1	Phe10_I269__BIN_TOPMED_EUR	UKB	CHIP_inclusive	0.4591	1.06	5.81e-10
11:108043157:T:C	1	20002_Illness_code_SR_1460_rectal_or_colon_adenoma_polyps_AnyInst__BIN_TOPMED_EUR	UKB	CHIP_inclusive	0.4592	0.9216	1.03e-08
3:128484651:AT:A	1	Phe10_Z833__BIN_TOPMED_EUR	UKB	CHIP_inclusive	0.4592	1.057	1.17e-08
3:160440785:C:T	-0.0031	41149_Records_in_HES_inpatient_operations_dataset_0_arr_mean__RINT_TOPMED_EUR	UKB	CHIP_inclusive	0.4592	0.9009	5.73e-09
5:1097331:G:A	-0.0017	26414_Education_score_England_0_arr_mean__RINT_TOPMED_EUR	UKB	CHIP_inclusive	0.4592	0.9382	2.51e-11
5:1203384:T:C	-0.0036	20261_avMSE_0_arr_mean__RINT_TOPMED_EUR	UKB	CHIP_inclusive	0.4592	0.9417	1.31e-08
5:1228120:CT:C	1	Phe10_Z40__BIN_TOPMED_EUR	UKB	CHIP_inclusive	0.4592	1.059	3.73e-09
5:1228120:CT:C	1	Phe10_Z40__BIN_TOPMED_EUR	UKB	CHIP_inclusive	0.4592	1.059	3.73e-09
5:1253629:G:A	-0.0017	30880_Urate_0_arr_mean__RINT_TOPMED_EUR	UKB	CHIP_inclusive	0.4592	0.9148	4.94e-13
5:1278469:C:T	1	Phe10_R12__BIN_TOPMED_EUR	UKB	CHIP_inclusive	0.4592	0.8827	2.41e-16
3:160558751:CT:C	0.91	Phe10_K90__BIN_TOPMED_EUR	UKB	CHIP_inclusive	0.4593	1.487	1.56e-22
5:1285859:C:A	1	2316_Wheeze_or_whistling_in_the_chest_in_last_year_0_No_AnyInst__BIN_TOPMED_EUR	UKB	CHIP_inclusive	0.4593	1.282	1.55e-140
6:109449666:G:A	0.94	OPCS_Z784__BIN_TOPMED_EUR	UKB	CHIP_inclusive	0.4593	1.118	3.14e-09
7:44864065:A:G	0.97	OPCS_U106__BIN_TOPMED_EUR	UKB	CHIP_inclusive	0.4593	1.074	3.86e-14
8:129563195:T:C	1	1558_Alcohol_intake_frequency_1_Daily_or_almost_daily_AnyInst__BIN_TOPMED_EUR	UKB	CHIP_inclusive	0.4593	1.06	5.81e-10
11:108043157:T:C	-0.0027	92_Operation_year_age_first_occurred_0_arr_mean__RINT_TOPMED_EUR	UKB	CHIP_inclusive	0.4594	0.9216	1.03e-08
18:44571296:C:T	0.0021	20010_Interpolated_Year_when_operation_took_place_0_arr_mean__RINT_TOPMED_EUR	UKB	CHIP_inclusive	0.4594	0.921	3.54e-14
2:159834145:G:A	-0.011	90025_Sunday_average_acceleration_0_arr_mean__RINT_TOPMED_EUR	UKB	CHIP_inclusive	0.4594	0.8333	1.21e-08
20:31671342:A:G	-0.0017	23127_Trunk_fat_percentage_0_arr_mean__RINT_TOPMED_EUR	UKB	CHIP_inclusive	0.4594	0.9273	5.91e-11
3:128484651:AT:A	1	1687_Comparative_body_size_at_age_10_1_Thinner_AnyInst__BIN_TOPMED_EUR	UKB	CHIP_inclusive	0.4594	1.057	1.17e-08
3:160558751:CT:C	1.2	Phe10_B965__BIN_TOPMED_EUR	UKB	CHIP_inclusive	0.4594	1.487	1.56e-22
5:1280362:G:A	1	1339_Non_oily_fish_intake_2_Once_a_week_AnyInst__BIN_TOPMED_EUR	UKB	CHIP_inclusive	0.4594	1.179	2.78e-32
6:109449666:G:A	0.99	2473_Other_serious_medical_condition_disability_diagnosed_by_doctor_1_Yes_you_will_be_asked_about_this_later_by_an_interviewer_AnyInst__BIN_TOPMED_EUR	UKB	CHIP_inclusive	0.4594	1.118	3.14e-09
6:31261502:G:A	1	OPCS_X998__BIN_TOPMED_EUR	UKB	CHIP_inclusive	0.4594	1.056	6.66e-09
6:43388113:A:G	1	OPCS_S275__BIN_TOPMED_EUR	UKB	CHIP_inclusive	0.4594	0.9486	1.94e-08
8:129563195:T:C	1	Phe10_Z720__BIN_TOPMED_EUR	UKB	CHIP_inclusive	0.4594	1.06	5.81e-10
18:44571296:C:T	0.99	OPCS_Z926__BIN_TOPMED_EUR	UKB	CHIP_inclusive	0.4595	0.921	3.54e-14
22:50532618:T:C	1	3088_Contra_indications_for_spirometry_0_No_AnyInst__BIN_TOPMED_EUR	UKB	CHIP_inclusive	0.4595	0.9473	2.68e-08
3:101435231:TA:T	1	Phe10_C859__BIN_TOPMED_EUR	UKB	CHIP_inclusive	0.4595	0.9336	1.1e-12
3:160106004:C:T	-0.0025	1488_Tea_intake_0_arr_mean__RINT_TOPMED_EUR	UKB	CHIP_inclusive	0.4595	1.107	5.43e-12
5:1366259:G:A	0.99	2257_Hearing_difficulty_problems_background_noise_1_Yes_AnyInst__BIN_TOPMED_EUR	UKB	CHIP_inclusive	0.4595	1.215	1.07e-10
6:109382480:G:C	0.99	1797_Father_still_alive_0_No_AnyInst__BIN_TOPMED_EUR	UKB	CHIP_inclusive	0.4595	0.8808	1.35e-34
6:109415805:C:A	1	2227_Other_eye_problems_1_Yes_AnyInst__BIN_TOPMED_EUR	UKB	CHIP_inclusive	0.4595	1.095	4.17e-10
6:109499851:C:T	1	20003_Treatment_or_Medication_Code_1140861998_ventolin_100micrograms_inhaler_AnyInst__BIN_TOPMED_EUR	UKB	CHIP_inclusive	0.4595	0.8474	4.85e-10
6:109499851:C:T	0.0042	30210_Eosinophill_percentage_0_arr_mean__RINT_TOPMED_EUR	UKB	CHIP_inclusive	0.4595	0.8474	4.85e-10
6:109499851:C:T	0.92	Phe10_F31__BIN_TOPMED_EUR	UKB	CHIP_inclusive	0.4595	0.8474	4.85e-10
17:7668434:T:G	1.1	103250_Vegetarian_alternatives_intake_0_No_AnyInst__BIN_TOPMED_EUR	UKB	CHIP_inclusive	0.4596	1.292	1.94e-09
3:160558751:CT:C	0.0048	30850_Testosterone_0_arr_mean__RINT_TOPMED_EUR	UKB	CHIP_inclusive	0.4596	1.487	1.56e-22
5:1280362:G:A	-0.0023	30640_Apolipoprotein_B_0_arr_mean__RINT_TOPMED_EUR	UKB	CHIP_inclusive	0.4596	1.179	2.78e-32
5:1300195:G:T	-0.0017	30830_SHBG_0_arr_mean__RINT_TOPMED_EUR	UKB	CHIP_inclusive	0.4596	0.8934	9.24e-23
6:109499851:C:T	0.97	6145_Illness_injury_bereavement_stress_in_last_2_years_5_Marital_separation_divorce_AnyInst__BIN_TOPMED_EUR	UKB	CHIP_inclusive	0.4596	0.8474	4.85e-10
7:44864065:A:G	1	20003_Treatment_or_Medication_Code_1140872228_gabapentin_AnyInst__BIN_TOPMED_EUR	UKB	CHIP_inclusive	0.4596	1.074	3.86e-14
10:103908421:C:CTT	-0.0026	23128_Trunk_fat_mass_0_arr_mean__RINT_TOPMED_EUR	UKB	CHIP_inclusive	0.4597	0.9143	8.69e-09
12:26433896:A:G	-0.0035	41235_Spells_in_hospital_0_arr_mean__RINT_TOPMED_EUR	UKB	CHIP_inclusive	0.4597	1.187	4.71e-22
21:34972056:C:T	0.99	1558_Alcohol_intake_frequency_5_Special_occasions_only_AnyInst__BIN_TOPMED_EUR	UKB	CHIP_inclusive	0.4597	1.064	1.99e-10
4:104884951:A:T	1.1	20002_Illness_code_SR_1537_joint_pain_Phe10_M25_combined_AnyInst__BIN_TOPMED_EUR	UKB	CHIP_inclusive	0.4597	1.212	9.72e-15
5:1203384:T:C	1	6152_DD_Blood_clot_DVT_bronchitis_emphysema_asthma_rhinitis_eczema_allergy_5_leg_DVT_AnyInst__BIN_TOPMED_EUR	UKB	CHIP_inclusive	0.4597	0.9417	1.31e-08
5:1285917:G:A	0.84	Phe10_C502__BIN_TOPMED_EUR	UKB	CHIP_inclusive	0.4597	1.273	4.88e-09
6:109382480:G:C	0.0013	23119_Arm_fat_percentage_right_0_arr_mean__RINT_TOPMED_EUR	UKB	CHIP_inclusive	0.4597	0.8808	1.35e-34
6:109382480:G:C	0.96	Phe10_K224__BIN_TOPMED_EUR	UKB	CHIP_inclusive	0.4597	0.8808	1.35e-34
6:109499851:C:T	0.0086	5132_3mm_strong_meridian_right_0_arr_mean__RINT_TOPMED_EUR	UKB	CHIP_inclusive	0.4597	0.8474	4.85e-10
6:43388113:A:G	0.99	OPCS_H206__BIN_TOPMED_EUR	UKB	CHIP_inclusive	0.4597	0.9486	1.94e-08
8:129563195:T:C	1	Phe10_J189__BIN_TOPMED_EUR	UKB	CHIP_inclusive	0.4597	1.06	5.81e-10
11:108444879:C:T	0.86	Phe10_J960__BIN_TOPMED_EUR	UKB	CHIP_inclusive	0.4598	1.227	4.89e-13
18:44571296:C:T	1	2473_Other_serious_medical_condition_disability_diagnosed_by_doctor_1_Yes_you_will_be_asked_about_this_later_by_an_interviewer_AnyInst__BIN_TOPMED_EUR	UKB	CHIP_inclusive	0.4598	0.921	3.54e-14
2:159834145:G:A	0.93	20002_Illness_code_SR_1513_inguinal_hernia_AnyInst__BIN_TOPMED_EUR	UKB	CHIP_inclusive	0.4598	0.8333	1.21e-08
2:159925824:T:C	1	OPCS_Y532__BIN_TOPMED_EUR	UKB	CHIP_inclusive	0.4598	0.9285	3.21e-11
22:50532618:T:C	1	Phe10_L30__BIN_TOPMED_EUR	UKB	CHIP_inclusive	0.4598	0.9473	2.68e-08
5:1228120:CT:C	0.99	Phe10_Z08__BIN_TOPMED_EUR	UKB	CHIP_inclusive	0.4598	1.059	3.73e-09
5:1228120:CT:C	0.99	Phe10_Z08__BIN_TOPMED_EUR	UKB	CHIP_inclusive	0.4598	1.059	3.73e-09
5:1249701:C:T	1.1	Phe10_K011__BIN_TOPMED_EUR	UKB	CHIP_inclusive	0.4598	1.27	3.2e-10
7:44864065:A:G	1	20003_Treatment_or_Medication_Code_1140874930_prednisolone_AnyInst__BIN_TOPMED_EUR	UKB	CHIP_inclusive	0.4598	1.074	3.86e-14
20:31671342:A:G	1	Phe10_C259__BIN_TOPMED_EUR	UKB	CHIP_inclusive	0.4599	0.9273	5.91e-11
3:150287063:C:G	0.94	Phe10_O46__BIN_TOPMED_EUR	UKB	CHIP_inclusive	0.4599	0.9235	5.69e-10
5:1253629:G:A	1	3088_Contra_indications_for_spirometry_0_No_AnyInst__BIN_TOPMED_EUR	UKB	CHIP_inclusive	0.4599	0.9148	4.94e-13
5:1300195:G:T	0.99	2674_Ever_had_breast_cancer_screening_mammogram_0_No_AnyInst__BIN_TOPMED_EUR	UKB	CHIP_inclusive	0.4599	0.8934	9.24e-23
5:1361773:T:C	0.93	20003_Treatment_or_Medication_Code_1140882236_seroxat_20mg_tablet_AnyInst__BIN_TOPMED_EUR	UKB	CHIP_inclusive	0.4599	0.8904	9.58e-15
6:43388113:A:G	0.98	OPCS_X711__BIN_TOPMED_EUR	UKB	CHIP_inclusive	0.4599	0.9486	1.94e-08
17:7668434:T:G	0.85	Phe10_Y52__BIN_TOPMED_EUR	UKB	CHIP_inclusive	0.46	1.292	1.94e-09
2:159604967:C:T	0.0025	90076_Wear_duration_during_16_00_16_59_0_arr_mean__RINT_TOPMED_EUR	UKB	CHIP_inclusive	0.46	0.947	1.02e-08
2:159834145:G:A	0.0055	41149_Records_in_HES_inpatient_operations_dataset_0_arr_mean__RINT_TOPMED_EUR	UKB	CHIP_inclusive	0.46	0.8333	1.21e-08
5:1285917:G:A	1.2	Phe10_K571__BIN_TOPMED_EUR	UKB	CHIP_inclusive	0.46	1.273	4.88e-09
5:1300195:G:T	1	Phe10_S610__BIN_TOPMED_EUR	UKB	CHIP_inclusive	0.46	0.8934	9.24e-23
5:1372402:G:C	1	1970_Nervous_feelings_1_Yes_AnyInst__BIN_TOPMED_EUR	UKB	CHIP_inclusive	0.46	1.09	2.36e-16
5:1372402:G:C	1	RGC_HTN_Nephropathy_NoT2D_CC__BIN_TOPMED_EUR	UKB	CHIP_inclusive	0.46	1.09	2.36e-16
5:1447647:G:C	0.98	Phe10_M171__BIN_TOPMED_EUR	UKB	CHIP_inclusive	0.46	0.9141	3.43e-08
5:1447647:G:C	0.97	Phe10_N812__BIN_TOPMED_EUR	UKB	CHIP_inclusive	0.46	0.9141	3.43e-08
6:109415805:C:A	1	Phe10_M4806__BIN_TOPMED_EUR	UKB	CHIP_inclusive	0.46	1.095	4.17e-10
6:31261502:G:A	1	Phe10_I429__BIN_TOPMED_EUR	UKB	CHIP_inclusive	0.46	1.056	6.66e-09
17:7668434:T:G	-0.0077	30740_Glucose_0_arr_mean__RINT_TOPMED_EUR	UKB	CHIP_inclusive	0.4601	1.292	1.94e-09
2:159821048:C:T	1	Phe10_C82__BIN_TOPMED_EUR	UKB	CHIP_inclusive	0.4601	1.07	6.25e-13
5:1228120:CT:C	1	Phe10_R410__BIN_TOPMED_EUR	UKB	CHIP_inclusive	0.4601	1.059	3.73e-09
5:1228120:CT:C	1	Phe10_R410__BIN_TOPMED_EUR	UKB	CHIP_inclusive	0.4601	1.059	3.73e-09
5:1285859:C:A	0.99	RGC_AdultAsthmaCases_vs_AllergicDiseaseControls__BIN_TOPMED_EUR	UKB	CHIP_inclusive	0.4601	1.282	1.55e-140
5:1447647:G:C	0.99	1249_Past_tobacco_smoking_1_Smoked_on_most_or_all_days_AnyInst__BIN_TOPMED_EUR	UKB	CHIP_inclusive	0.4601	0.9141	3.43e-08
5:1447647:G:C	0.0053	90138_Fraction_acceleration_375_milli_gravities_0_arr_mean__RINT_TOPMED_EUR	UKB	CHIP_inclusive	0.4601	0.9141	3.43e-08
11:108043157:T:C	0.93	Phe10_C82__BIN_TOPMED_EUR	UKB	CHIP_inclusive	0.4602	0.9216	1.03e-08
11:108217120:G:T	0.0015	23128_Trunk_fat_mass_0_arr_mean__RINT_TOPMED_EUR	UKB	CHIP_inclusive	0.4602	1.119	1.89e-32
20:31671342:A:G	-0.0019	30000_White_blood_cell_leukocyte_count_0_arr_mean__RINT_TOPMED_EUR	UKB	CHIP_inclusive	0.4602	0.9273	5.91e-11
20:31671342:A:G	1	RGC_TAG_Overweight__BIN_TOPMED_EUR	UKB	CHIP_inclusive	0.4602	0.9273	5.91e-11
5:1203384:T:C	1	OPCS_O291__BIN_TOPMED_EUR	UKB	CHIP_inclusive	0.4602	0.9417	1.31e-08
5:1228120:CT:C	1	Phe10_Z48__BIN_TOPMED_EUR	UKB	CHIP_inclusive	0.4602	1.059	3.73e-09
5:1228120:CT:C	1	Phe10_Z48__BIN_TOPMED_EUR	UKB	CHIP_inclusive	0.4602	1.059	3.73e-09
5:1228125:T:C	1	Phe10_M255__BIN_TOPMED_EUR	UKB	CHIP_inclusive	0.4602	1.105	7.75e-10
5:1228125:T:C	1	Phe10_M255__BIN_TOPMED_EUR	UKB	CHIP_inclusive	0.4602	1.105	7.75e-10
5:1296643:T:C	1.1	20003_Treatment_or_Medication_Code_1140883664_pizotifen_AnyInst__BIN_TOPMED_EUR	UKB	CHIP_inclusive	0.4602	1.239	6.94e-14
5:1361773:T:C	1.1	OPCS_U297__BIN_TOPMED_EUR	UKB	CHIP_inclusive	0.4602	0.8904	9.58e-15
11:108444879:C:T	0.008	90082_Wear_duration_during_22_00_22_59_0_arr_mean__RINT_TOPMED_EUR	UKB	CHIP_inclusive	0.4603	1.227	4.89e-13
17:57386496:C:T	0.97	Phe10_J181__BIN_TOPMED_EUR	UKB	CHIP_inclusive	0.4603	0.8313	3.65e-16
2:159821048:C:T	0.0048	OS_Contour_1_to_2_Region_C1_Mean__RINT_TOPMED_EUR	UKB	CHIP_inclusive	0.4603	1.07	6.25e-13
21:34972056:C:T	0.99	6148_Eye_problems_disorders_4_Cataract_AnyInst__BIN_TOPMED_EUR	UKB	CHIP_inclusive	0.4603	1.064	1.99e-10
5:1228120:CT:C	1	Phe10_L02__BIN_TOPMED_EUR	UKB	CHIP_inclusive	0.4603	1.059	3.73e-09
5:1228120:CT:C	1	Phe10_L02__BIN_TOPMED_EUR	UKB	CHIP_inclusive	0.4603	1.059	3.73e-09
5:1267766:C:G	0.85	20002_Illness_code_SR_1408_alcohol_dependency_Phe10_F10_combined_AnyInst__BIN_TOPMED_EUR	UKB	CHIP_inclusive	0.4603	1.336	2.02e-18
5:1278469:C:T	0.0078	OD_Contour_1_to_2_Region_N3_Mean__RINT_TOPMED_EUR	UKB	CHIP_inclusive	0.4603	0.8827	2.41e-16
5:1312214:C:T	0.0057	RGC_SphericalEquivalent_r_started_wearing_glasses_contacts_after_40__RINT_TOPMED_EUR	UKB	CHIP_inclusive	0.4603	0.8662	7.28e-34
17:57386496:C:T	1	41253_Inpatient_record_format_18_UK_HES_In_Patient_2015_format_AnyInst__BIN_TOPMED_EUR	UKB	CHIP_inclusive	0.4604	0.8313	3.65e-16
18:44571296:C:T	0.95	Phe10_E88__BIN_TOPMED_EUR	UKB	CHIP_inclusive	0.4604	0.921	3.54e-14
22:50532618:T:C	0.99	OPCS_H221__BIN_TOPMED_EUR	UKB	CHIP_inclusive	0.4604	0.9473	2.68e-08
5:1253629:G:A	0.96	OPCS_U106__BIN_TOPMED_EUR	UKB	CHIP_inclusive	0.4604	0.9148	4.94e-13
5:1267766:C:G	0.93	Phe10_Z501__BIN_TOPMED_EUR	UKB	CHIP_inclusive	0.4604	1.336	2.02e-18
5:1361187:G:C	1	Phe10_I10__BIN_TOPMED_EUR	UKB	CHIP_inclusive	0.4604	0.7941	3.21e-08
5:1361773:T:C	0.97	Phe10_Z93__BIN_TOPMED_EUR	UKB	CHIP_inclusive	0.4604	0.8904	9.58e-15
6:109321472:G:A	1	Phe10_I259__BIN_TOPMED_EUR	UKB	CHIP_inclusive	0.4604	0.8986	1.53e-29
6:109449666:G:A	1	OPCS_T852__BIN_TOPMED_EUR	UKB	CHIP_inclusive	0.4604	1.118	3.14e-09
6:109449666:G:A	1.1	Phe10_S619__BIN_TOPMED_EUR	UKB	CHIP_inclusive	0.4604	1.118	3.14e-09
22:50532618:T:C	-0.0013	30030_Haematocrit_percentage_0_arr_mean__RINT_TOPMED_EUR	UKB	CHIP_inclusive	0.4605	0.9473	2.68e-08
5:1097331:G:A	1	Phe10_N950__BIN_TOPMED_EUR	UKB	CHIP_inclusive	0.4605	0.9382	2.51e-11
5:1253629:G:A	1	6020_Completion_status_of_test_33_Heart_rate_reached_safety_level_AnyInst__BIN_TOPMED_EUR	UKB	CHIP_inclusive	0.4605	0.9148	4.94e-13
5:1278469:C:T	1	21037_Number_of_days_out_of_10_with_abdominal_pain_8_8_days_with_pain_AnyInst__BIN_TOPMED_EUR	UKB	CHIP_inclusive	0.4605	0.8827	2.41e-16
5:1280362:G:A	1	Phe10_R042__BIN_TOPMED_EUR	UKB	CHIP_inclusive	0.4605	1.179	2.78e-32
5:1285859:C:A	1	RGC_HTN_Nephropathy_NoT2D_CC__BIN_TOPMED_EUR	UKB	CHIP_inclusive	0.4605	1.282	1.55e-140
5:1293971:C:T	1.1	20003_Treatment_or_Medication_Code_1140928916_olanzapine_AnyInst__BIN_TOPMED_EUR	UKB	CHIP_inclusive	0.4605	1.168	2.15e-51
5:1447647:G:C	0.0089	OD_Contour_2_to_3_Region_S6_Mean__RINT_TOPMED_EUR	UKB	CHIP_inclusive	0.4605	0.9141	3.43e-08
6:109449666:G:A	0.99	6154_Medication_for_pain_relief_constipation_heartburn_1_Aspirin_AnyInst__BIN_TOPMED_EUR	UKB	CHIP_inclusive	0.4605	1.118	3.14e-09
11:108217120:G:T	1	Phe10_E835__BIN_TOPMED_EUR	UKB	CHIP_inclusive	0.4606	1.119	1.89e-32
14:100712378:C:G	0.96	Phe10_Z933__BIN_TOPMED_EUR	UKB	CHIP_inclusive	0.4606	0.9227	5.54e-09
3:128484651:AT:A	1	2453_DD_Cancer_1_Yes_you_will_be_asked_about_this_later_by_an_interviewer_AnyInst__BIN_TOPMED_EUR	UKB	CHIP_inclusive	0.4606	1.057	1.17e-08
5:1285859:C:A	1	6150_DD_vascular_heart_problems_4_High_blood_pressure_AnyInst__BIN_TOPMED_EUR	UKB	CHIP_inclusive	0.4606	1.282	1.55e-140
5:1361773:T:C	0.95	OPCS_X362__BIN_TOPMED_EUR	UKB	CHIP_inclusive	0.4606	0.8904	9.58e-15
18:44571296:C:T	0.98	Phe10_R298__BIN_TOPMED_EUR	UKB	CHIP_inclusive	0.4607	0.921	3.54e-14
2:159604967:C:T	0.0055	30820_Rheumatoid_factor_0_arr_mean__RINT_TOPMED_EUR	UKB	CHIP_inclusive	0.4607	0.947	1.02e-08
5:1361773:T:C	-0.0034	20022_Birth_weight_0_arr_mean__RINT_TOPMED_EUR	UKB	CHIP_inclusive	0.4607	0.8904	9.58e-15
5:1447647:G:C	-0.0077	OS_Contour_0_to_1_Region_N3_Mean__RINT_TOPMED_EUR	UKB	CHIP_inclusive	0.4607	0.9141	3.43e-08
11:108444879:C:T	0.96	Phe10_R93__BIN_TOPMED_EUR	UKB	CHIP_inclusive	0.4608	1.227	4.89e-13
3:160106004:C:T	0.97	OPCS_X339__BIN_TOPMED_EUR	UKB	CHIP_inclusive	0.4608	1.107	5.43e-12
3:160419960:A:T	1	Phe10_C189__BIN_TOPMED_EUR	UKB	CHIP_inclusive	0.4608	1.125	7.09e-36
5:1285859:C:A	1	20003_Treatment_or_Medication_Code_1141146606_calcium_carbonate_cholecalciferol_1_25g_200iu_tablet_AnyInst__BIN_TOPMED_EUR	UKB	CHIP_inclusive	0.4608	1.282	1.55e-140
5:1303752:CT:C	1.3	20003_Treatment_or_Medication_Code_1141168584_rabeprazole_sodium_AnyInst__BIN_TOPMED_EUR	UKB	CHIP_inclusive	0.4608	1.469	1.91e-11
5:1366259:G:A	1	Phe10_Z800__BIN_TOPMED_EUR	UKB	CHIP_inclusive	0.4608	1.215	1.07e-10
5:1372402:G:C	0.96	Phe10_C180__BIN_TOPMED_EUR	UKB	CHIP_inclusive	0.4608	1.09	2.36e-16
6:109449666:G:A	-0.0064	5132_3mm_strong_meridian_right_0_arr_mean__RINT_TOPMED_EUR	UKB	CHIP_inclusive	0.4608	1.118	3.14e-09
17:7668434:T:G	0.83	20003_Treatment_or_Medication_Code_1141182632_spiriva_18micrograms_inhalation_capsule_AnyInst__BIN_TOPMED_EUR	UKB	CHIP_inclusive	0.4609	1.292	1.94e-09
5:1253629:G:A	1	Phe10_M254__BIN_TOPMED_EUR	UKB	CHIP_inclusive	0.4609	0.9148	4.94e-13
5:1280362:G:A	0.94	OPCS_Z361__BIN_TOPMED_EUR	UKB	CHIP_inclusive	0.4609	1.179	2.78e-32
10:103908421:C:CTT	1.1	OPCS_S151__BIN_TOPMED_EUR	UKB	CHIP_inclusive	0.461	0.9143	8.69e-09
17:7668434:T:G	1.1	Phe10_M4782__BIN_TOPMED_EUR	UKB	CHIP_inclusive	0.461	1.292	1.94e-09
2:159925824:T:C	1	RGC_TAG_Severe_Obesity__BIN_TOPMED_EUR	UKB	CHIP_inclusive	0.461	0.9285	3.21e-11
3:160440785:C:T	1.1	OPCS_T851__BIN_TOPMED_EUR	UKB	CHIP_inclusive	0.461	0.9009	5.73e-09
5:1253629:G:A	0.96	4946_FI2_identify_largest_number_987_987_AnyInst__BIN_TOPMED_EUR	UKB	CHIP_inclusive	0.461	0.9148	4.94e-13
5:1267766:C:G	0.89	Phe10_G992__BIN_TOPMED_EUR	UKB	CHIP_inclusive	0.461	1.336	2.02e-18
5:1278469:C:T	0.0034	20131_Number_of_correct_matches_in_round_0_arr_mean__RINT_TOPMED_EUR	UKB	CHIP_inclusive	0.461	0.8827	2.41e-16
5:1372402:G:C	0.98	OPCS_W153__BIN_TOPMED_EUR	UKB	CHIP_inclusive	0.461	1.09	2.36e-16
6:109382480:G:C	0.0028	4103_Speed_of_sound_through_heel_left_0_arr_mean__RINT_TOPMED_EUR	UKB	CHIP_inclusive	0.461	0.8808	1.35e-34
6:109382480:G:C	1	Phe10_K81__BIN_TOPMED_EUR	UKB	CHIP_inclusive	0.461	0.8808	1.35e-34
14:100712378:C:G	0.95	Phe10_J039__BIN_TOPMED_EUR	UKB	CHIP_inclusive	0.4611	0.9227	5.54e-09
20:31671342:A:G	1	21000_Ethnic_background_6_Other_ethnic_group_AnyInst__BIN_TOPMED_EUR	UKB	CHIP_inclusive	0.4611	0.9273	5.91e-11
5:1361187:G:C	-0.0054	30880_Urate_0_arr_mean__RINT_TOPMED_EUR	UKB	CHIP_inclusive	0.4612	0.7941	3.21e-08
5:1447647:G:C	0.95	20002_Illness_code_SR_1460_rectal_or_colon_adenoma_polyps_AnyInst__BIN_TOPMED_EUR	UKB	CHIP_inclusive	0.4612	0.9141	3.43e-08
6:109499851:C:T	-0.0038	30830_SHBG_0_arr_mean__RINT_TOPMED_EUR	UKB	CHIP_inclusive	0.4612	0.8474	4.85e-10
7:44864065:A:G	0.96	20002_Illness_code_SR_1293_bone_disorder_Phe10_M85_combined_AnyInst__BIN_TOPMED_EUR	UKB	CHIP_inclusive	0.4612	1.074	3.86e-14
11:108043157:T:C	1	Phe10_I209__BIN_TOPMED_EUR	UKB	CHIP_inclusive	0.4613	0.9216	1.03e-08
5:1361187:G:C	0.97	4204_Absence_of_notch_position_in_the_pulse_waveform_0_False_AnyInst__BIN_TOPMED_EUR	UKB	CHIP_inclusive	0.4613	0.7941	3.21e-08
6:109415805:C:A	-0.0049	5132_3mm_strong_meridian_right_0_arr_mean__RINT_TOPMED_EUR	UKB	CHIP_inclusive	0.4613	1.095	4.17e-10
6:109449666:G:A	0.95	Phe10_C444__BIN_TOPMED_EUR	UKB	CHIP_inclusive	0.4613	1.118	3.14e-09
6:43388113:A:G	0.98	Phe10_H65__BIN_TOPMED_EUR	UKB	CHIP_inclusive	0.4613	0.9486	1.94e-08
11:108444879:C:T	0.92	Phe10_S626__BIN_TOPMED_EUR	UKB	CHIP_inclusive	0.4614	1.227	4.89e-13
12:26433896:A:G	1	Phe10_I83__BIN_TOPMED_EUR	UKB	CHIP_inclusive	0.4614	1.187	4.71e-22
3:101435231:TA:T	0.95	21000_Ethnic_background_1_White_AnyInst__BIN_TOPMED_EUR	UKB	CHIP_inclusive	0.4614	0.9336	1.1e-12
3:160106004:C:T	0.96	20002_Illness_code_SR_1456_malabsorption_coeliac_disease_AnyInst__BIN_TOPMED_EUR	UKB	CHIP_inclusive	0.4614	1.107	5.43e-12
5:1278469:C:T	0.98	Phe10_B95__BIN_TOPMED_EUR	UKB	CHIP_inclusive	0.4614	0.8827	2.41e-16
5:1293971:C:T	0.96	20002_Illness_code_SR_1542_fibromyalgia_Phe10_M79_combined_AnyInst__BIN_TOPMED_EUR	UKB	CHIP_inclusive	0.4614	1.168	2.15e-51
5:1312214:C:T	1	Phe10_G560__BIN_TOPMED_EUR	UKB	CHIP_inclusive	0.4614	0.8662	7.28e-34
5:1361773:T:C	0.96	100920_Type_milk_consumed_2107_goat_sheep_milk_AnyInst__BIN_TOPMED_EUR	UKB	CHIP_inclusive	0.4614	0.8904	9.58e-15
11:108217120:G:T	0.98	20002_Illness_code_SR_1197_kidney_stone_ureter_stone_bladder_stone_Phe10_N20_combined_AnyInst__BIN_TOPMED_EUR	UKB	CHIP_inclusive	0.4615	1.119	1.89e-32
11:108217120:G:T	0.96	Phe10_D06__BIN_TOPMED_EUR	UKB	CHIP_inclusive	0.4615	1.119	1.89e-32
17:7827723:C:G	1	22032_IPAQ_activity_group_2_high_AnyInst__BIN_TOPMED_EUR	UKB	CHIP_inclusive	0.4615	0.9342	1.64e-11
22:50532618:T:C	-0.0017	26411_Income_score_England_0_arr_mean__RINT_TOPMED_EUR	UKB	CHIP_inclusive	0.4615	0.9473	2.68e-08
3:160440785:C:T	1	Phe10_Z82__BIN_TOPMED_EUR	UKB	CHIP_inclusive	0.4615	0.9009	5.73e-09
5:1267766:C:G	1	2453_DD_Cancer_1_Yes_you_will_be_asked_about_this_later_by_an_interviewer_AnyInst__BIN_TOPMED_EUR	UKB	CHIP_inclusive	0.4615	1.336	2.02e-18
5:1280362:G:A	0.98	Phe10_M1990__BIN_TOPMED_EUR	UKB	CHIP_inclusive	0.4615	1.179	2.78e-32
5:1312214:C:T	1	20002_Illness_code_SR_1537_joint_pain_Phe10_M25_combined_AnyInst__BIN_TOPMED_EUR	UKB	CHIP_inclusive	0.4615	0.8662	7.28e-34
5:1361187:G:C	1.1	OPCS_W232__BIN_TOPMED_EUR	UKB	CHIP_inclusive	0.4615	0.7941	3.21e-08
7:44864065:A:G	0.0015	24508_Distance_Euclidean_to_coast_0_arr_mean__RINT_TOPMED_EUR	UKB	CHIP_inclusive	0.4615	1.074	3.86e-14
2:159604967:C:T	0.0015	30300_High_light_scatter_reticulocyte_count_0_arr_mean__RINT_TOPMED_EUR	UKB	CHIP_inclusive	0.4616	0.947	1.02e-08
2:159834145:G:A	0.98	20116_Smoking_status_2_Current_AnyInst__BIN_TOPMED_EUR	UKB	CHIP_inclusive	0.4616	0.8333	1.21e-08
2:159925824:T:C	-0.0039	5265_Corneal_resistance_factor_left_0_arr_mean__RINT_TOPMED_EUR	UKB	CHIP_inclusive	0.4616	0.9285	3.21e-11
3:101435231:TA:T	1	3591_Ever_had_hysterectomy_womb_removed_1_Yes_AnyInst__BIN_TOPMED_EUR	UKB	CHIP_inclusive	0.4616	0.9336	1.1e-12
3:160106004:C:T	-0.0022	20075_Home_location_at_assessment_north_co_ordinate_rounded_0_arr_mean__RINT_TOPMED_EUR	UKB	CHIP_inclusive	0.4616	1.107	5.43e-12
3:160106004:C:T	1	Phe10_R32__BIN_TOPMED_EUR	UKB	CHIP_inclusive	0.4616	1.107	5.43e-12
5:1097331:G:A	1	Phe10_Z42__BIN_TOPMED_EUR	UKB	CHIP_inclusive	0.4616	0.9382	2.51e-11
5:1228125:T:C	0.98	21040_Satisfaction_with_bowel_habits_8_8_AnyInst__BIN_TOPMED_EUR	UKB	CHIP_inclusive	0.4616	1.105	7.75e-10
5:1366259:G:A	1.1	OPCS_T851__BIN_TOPMED_EUR	UKB	CHIP_inclusive	0.4616	1.215	1.07e-10
6:109449666:G:A	-0.0052	4105_Heel_bone_mineral_density_BMD_left_0_arr_mean__RINT_TOPMED_EUR	UKB	CHIP_inclusive	0.4616	1.118	3.14e-09
20:31671342:A:G	1	Phe10_C900__BIN_TOPMED_EUR	UKB	CHIP_inclusive	0.4617	0.9273	5.91e-11
4:104884951:A:T	1	2020_Loneliness_isolation_0_No_AnyInst__BIN_TOPMED_EUR	UKB	CHIP_inclusive	0.4617	1.212	9.72e-15
5:1097331:G:A	1	OPCS_S577__BIN_TOPMED_EUR	UKB	CHIP_inclusive	0.4617	0.9382	2.51e-11
5:1253629:G:A	0.96	20003_Treatment_or_Medication_Code_1140862572_budesonide_AnyInst__BIN_TOPMED_EUR	UKB	CHIP_inclusive	0.4617	0.9148	4.94e-13
5:1447647:G:C	1.1	Phe10_Z11__BIN_TOPMED_EUR	UKB	CHIP_inclusive	0.4617	0.9141	3.43e-08
6:109415805:C:A	1	OPCS_Z498__BIN_TOPMED_EUR	UKB	CHIP_inclusive	0.4617	1.095	4.17e-10
6:109499851:C:T	0.93	Phe10_I42__BIN_TOPMED_EUR	UKB	CHIP_inclusive	0.4617	0.8474	4.85e-10
6:43388113:A:G	1	Phe10_N289__BIN_TOPMED_EUR	UKB	CHIP_inclusive	0.4617	0.9486	1.94e-08
1:226374920:A:C	0.99	110001_Invitation_to_complete_online_24_hour_recall_dietary_questionnaire_acceptance_2_Completed_AnyInst__BIN_TOPMED_EUR	UKB	CHIP_inclusive	0.4618	1.114	2.61e-16
11:108043157:T:C	-0.007	OS_Contour_1_to_2_Region_T3_Mean__RINT_TOPMED_EUR	UKB	CHIP_inclusive	0.4618	0.9216	1.03e-08
12:26433896:A:G	0.97	6020_Completion_status_of_test_33_Heart_rate_reached_safety_level_AnyInst__BIN_TOPMED_EUR	UKB	CHIP_inclusive	0.4618	1.187	4.71e-22
17:57386496:C:T	-0.0073	20261_avMSE_0_arr_mean__RINT_TOPMED_EUR	UKB	CHIP_inclusive	0.4618	0.8313	3.65e-16
17:57386496:C:T	1	Phe10_J45909__BIN_TOPMED_EUR	UKB	CHIP_inclusive	0.4618	0.8313	3.65e-16
2:159821048:C:T	1	Phe10_D069__BIN_TOPMED_EUR	UKB	CHIP_inclusive	0.4618	1.07	6.25e-13
3:150287063:C:G	0.96	Ank_Spon_ICD_SR__BIN_TOPMED_EUR	UKB	CHIP_inclusive	0.4618	0.9235	5.69e-10
5:1253629:G:A	0.99	Phe10_Z871__BIN_TOPMED_EUR	UKB	CHIP_inclusive	0.4618	0.9148	4.94e-13
3:101435231:TA:T	0.97	OPCS_X999__BIN_TOPMED_EUR	UKB	CHIP_inclusive	0.4619	0.9336	1.1e-12
3:128484651:AT:A	1	OPCS_Q559__BIN_TOPMED_EUR	UKB	CHIP_inclusive	0.4619	1.057	1.17e-08
3:160440785:C:T	1	Phe10_D126__BIN_TOPMED_EUR	UKB	CHIP_inclusive	0.4619	0.9009	5.73e-09
5:1285917:G:A	1.2	OPCS_V294__BIN_TOPMED_EUR	UKB	CHIP_inclusive	0.4619	1.273	4.88e-09
5:1288432:T:C	1	1687_Comparative_body_size_at_age_10_1_Thinner_AnyInst__BIN_TOPMED_EUR	UKB	CHIP_inclusive	0.4619	0.8798	3.11e-35
5:1372402:G:C	-0.0035	90139_Fraction_acceleration_400_milli_gravities_0_arr_mean__RINT_TOPMED_EUR	UKB	CHIP_inclusive	0.4619	1.09	2.36e-16
5:1447647:G:C	1	Phe10_Y433__BIN_TOPMED_EUR	UKB	CHIP_inclusive	0.4619	0.9141	3.43e-08
6:109499851:C:T	-0.012	OS_Contour_0_to_1_Region_C1_Mean__RINT_TOPMED_EUR	UKB	CHIP_inclusive	0.4619	0.8474	4.85e-10
8:129563195:T:C	0.98	Phe10_Y43__BIN_TOPMED_EUR	UKB	CHIP_inclusive	0.4619	1.06	5.81e-10
1:226374920:A:C	0.98	20003_Treatment_or_Medication_Code_1140875408_allopurinol_AnyInst__BIN_TOPMED_EUR	UKB	CHIP_inclusive	0.462	1.114	2.61e-16
11:108444879:C:T	1	20110_Illnesses_of_mother_neg_27_None_of_the_above_group_2_AnyInst__BIN_TOPMED_EUR	UKB	CHIP_inclusive	0.462	1.227	4.89e-13
17:57386496:C:T	0.91	20003_Treatment_or_Medication_Code_1141182632_spiriva_18micrograms_inhalation_capsule_AnyInst__BIN_TOPMED_EUR	UKB	CHIP_inclusive	0.462	0.8313	3.65e-16
18:44571296:C:T	1	102620_Homemade_soup_intake_2_2_AnyInst__BIN_TOPMED_EUR	UKB	CHIP_inclusive	0.462	0.921	3.54e-14
18:44571296:C:T	0.95	20003_Treatment_or_Medication_Code_1140871266_arthrotec_tablet_AnyInst__BIN_TOPMED_EUR	UKB	CHIP_inclusive	0.462	0.921	3.54e-14
20:31671342:A:G	1	20528_Diagnosed_with_life_threatening_illness_0_Never_AnyInst__BIN_TOPMED_EUR	UKB	CHIP_inclusive	0.462	0.9273	5.91e-11
5:1097331:G:A	0.0017	3143_Ankle_spacing_width_0_arr_mean__RINT_TOPMED_EUR	UKB	CHIP_inclusive	0.462	0.9382	2.51e-11
5:1203384:T:C	0.98	Phe10_Z029__BIN_TOPMED_EUR	UKB	CHIP_inclusive	0.462	0.9417	1.31e-08
5:1249701:C:T	0.85	Phe10_R091__BIN_TOPMED_EUR	UKB	CHIP_inclusive	0.462	1.27	3.2e-10
5:1288432:T:C	0.99	Phe10_J45909__BIN_TOPMED_EUR	UKB	CHIP_inclusive	0.462	0.8798	3.11e-35
6:109382480:G:C	0.96	21000_Ethnic_background_6_Other_ethnic_group_AnyInst__BIN_TOPMED_EUR	UKB	CHIP_inclusive	0.462	0.8808	1.35e-34
6:109415805:C:A	-0.0074	OS_Contour_1_to_2_Region_N3_Mean__RINT_TOPMED_EUR	UKB	CHIP_inclusive	0.462	1.095	4.17e-10
6:43388113:A:G	-0.0015	74_Fasting_time_0_arr_mean__RINT_TOPMED_EUR	UKB	CHIP_inclusive	0.462	0.9486	1.94e-08
2:159834145:G:A	0.0064	3526_Mothers_age_at_death_0_arr_mean__RINT_TOPMED_EUR	UKB	CHIP_inclusive	0.4621	0.8333	1.21e-08
5:1288432:T:C	-0.0015	20075_Home_location_at_assessment_north_co_ordinate_rounded_0_arr_mean__RINT_TOPMED_EUR	UKB	CHIP_inclusive	0.4621	0.8798	3.11e-35
5:1300195:G:T	0.0019	30890_Vitamin_D_0_arr_mean__RINT_TOPMED_EUR	UKB	CHIP_inclusive	0.4621	0.8934	9.24e-23
12:26433896:A:G	0.99	1747_Hair_colour_natural_before_greying_1_Blonde_AnyInst__BIN_TOPMED_EUR	UKB	CHIP_inclusive	0.4622	1.187	4.71e-22
2:159821048:C:T	0.99	Phe10_I83__BIN_TOPMED_EUR	UKB	CHIP_inclusive	0.4622	1.07	6.25e-13
5:1249701:C:T	1.1	20002_Illness_code_SR_1466_gout_AnyInst__BIN_TOPMED_EUR	UKB	CHIP_inclusive	0.4622	1.27	3.2e-10
5:1253629:G:A	0.98	Phe10_T810__BIN_TOPMED_EUR	UKB	CHIP_inclusive	0.4622	0.9148	4.94e-13
5:1296643:T:C	0.9	Phe10_D631658__BIN_TOPMED_EUR	UKB	CHIP_inclusive	0.4622	1.239	6.94e-14
5:1361773:T:C	0.98	Phe10_G560__BIN_TOPMED_EUR	UKB	CHIP_inclusive	0.4622	0.8904	9.58e-15
5:1372402:G:C	0.99	20003_Treatment_or_Medication_Code_1141146234_atorvastatin_AnyInst__BIN_TOPMED_EUR	UKB	CHIP_inclusive	0.4622	1.09	2.36e-16
6:109321472:G:A	1	Phe10_C443__BIN_TOPMED_EUR	UKB	CHIP_inclusive	0.4622	0.8986	1.53e-29
8:129563195:T:C	0.98	680_Own_or_rent_accommodation_lived_in_6_Live_in_accommodation_rent_free_AnyInst__BIN_TOPMED_EUR	UKB	CHIP_inclusive	0.4622	1.06	5.81e-10
17:57386496:C:T	0.0076	5133_6mm_strong_meridian_right_0_arr_mean__RINT_TOPMED_EUR	UKB	CHIP_inclusive	0.4623	0.8313	3.65e-16
3:150287063:C:G	0.96	Phe10_Z804__BIN_TOPMED_EUR	UKB	CHIP_inclusive	0.4623	0.9235	5.69e-10
3:160558751:CT:C	0.96	2443_DD_DM_0_No_AnyInst__BIN_TOPMED_EUR	UKB	CHIP_inclusive	0.4623	1.487	1.56e-22
4:104884951:A:T	0.97	Phe10_R079__BIN_TOPMED_EUR	UKB	CHIP_inclusive	0.4623	1.212	9.72e-15
5:1280362:G:A	0.0071	OS_Contour_1_to_2_Region_I3_Mean__RINT_TOPMED_EUR	UKB	CHIP_inclusive	0.4623	1.179	2.78e-32
5:1361773:T:C	0.99	1349_Processed_meat_intake_2_Once_a_week_AnyInst__BIN_TOPMED_EUR	UKB	CHIP_inclusive	0.4623	0.8904	9.58e-15
5:1361773:T:C	1.1	20003_Treatment_or_Medication_Code_1140872072_tegretol_100mg_tablet_AnyInst__BIN_TOPMED_EUR	UKB	CHIP_inclusive	0.4623	0.8904	9.58e-15
5:1372402:G:C	0.98	40021_Cancer_record_origin_SCOT_Originating_from_Scotland_AnyInst__BIN_TOPMED_EUR	UKB	CHIP_inclusive	0.4623	1.09	2.36e-16
5:1372402:G:C	0.0053	OS_Contour_1_to_2_Region_C1_Mean__RINT_TOPMED_EUR	UKB	CHIP_inclusive	0.4623	1.09	2.36e-16
14:100712378:C:G	1	Phe10_K317__BIN_TOPMED_EUR	UKB	CHIP_inclusive	0.4624	0.9227	5.54e-09
3:160106004:C:T	1.1	OPCS_Y222__BIN_TOPMED_EUR	UKB	CHIP_inclusive	0.4624	1.107	5.43e-12
3:160558751:CT:C	0.87	Phe10_L43__BIN_TOPMED_EUR	UKB	CHIP_inclusive	0.4624	1.487	1.56e-22
5:1267766:C:G	1.1	41247_Patient_classification_on_admission_recoded_5000_Expectant_mothers_using_delivery_facilities_AnyInst__BIN_TOPMED_EUR	UKB	CHIP_inclusive	0.4624	1.336	2.02e-18
5:1267766:C:G	0.85	Phe10_S220__BIN_TOPMED_EUR	UKB	CHIP_inclusive	0.4624	1.336	2.02e-18
5:1280362:G:A	1	Phe10_I501__BIN_TOPMED_EUR	UKB	CHIP_inclusive	0.4624	1.179	2.78e-32
5:1303752:CT:C	0.017	90075_Wear_duration_during_15_00_15_59_0_arr_mean__RINT_TOPMED_EUR	UKB	CHIP_inclusive	0.4624	1.469	1.91e-11
5:1303752:CT:C	1.1	Phe10_Z961__BIN_TOPMED_EUR	UKB	CHIP_inclusive	0.4624	1.469	1.91e-11
5:1372402:G:C	0.98	OPCS_Z864__BIN_TOPMED_EUR	UKB	CHIP_inclusive	0.4624	1.09	2.36e-16
6:109499851:C:T	1	Phe10_R6889__BIN_TOPMED_EUR	UKB	CHIP_inclusive	0.4624	0.8474	4.85e-10
1:226374920:A:C	0.95	OPCS_M536__BIN_TOPMED_EUR	UKB	CHIP_inclusive	0.4625	1.114	2.61e-16
10:103908421:C:CTT	1	1329_Oily_fish_intake_0_Never_AnyInst__BIN_TOPMED_EUR	UKB	CHIP_inclusive	0.4625	0.9143	8.69e-09
17:57386496:C:T	1	Phe10_I209__BIN_TOPMED_EUR	UKB	CHIP_inclusive	0.4625	0.8313	3.65e-16
5:1267766:C:G	1	OPCS_S069__BIN_TOPMED_EUR	UKB	CHIP_inclusive	0.4625	1.336	2.02e-18
5:1280362:G:A	1	RGC_AorticStenosis__BIN_TOPMED_EUR	UKB	CHIP_inclusive	0.4625	1.179	2.78e-32
5:1285859:C:A	0.00097	23121_Arm_fat_free_mass_right_0_arr_mean__RINT_TOPMED_EUR	UKB	CHIP_inclusive	0.4625	1.282	1.55e-140
5:1447647:G:C	0.98	Phe10_J30__BIN_TOPMED_EUR	UKB	CHIP_inclusive	0.4625	0.9141	3.43e-08
6:109382480:G:C	1	20003_Treatment_or_Medication_Code_1141192736_ezetimibe_AnyInst__BIN_TOPMED_EUR	UKB	CHIP_inclusive	0.4625	0.8808	1.35e-34
6:109499851:C:T	-0.0041	49_Hip_circumference_0_arr_mean__RINT_TOPMED_EUR	UKB	CHIP_inclusive	0.4625	0.8474	4.85e-10
6:43388113:A:G	0.99	Phe10_I269__BIN_TOPMED_EUR	UKB	CHIP_inclusive	0.4625	0.9486	1.94e-08
7:44864065:A:G	1	Phe10_H353__BIN_TOPMED_EUR	UKB	CHIP_inclusive	0.4625	1.074	3.86e-14
17:57386496:C:T	0.0027	3063_Forced_expiratory_volume_in_1_second_FEV1_0_arr_mean__RINT_TOPMED_EUR	UKB	CHIP_inclusive	0.4626	0.8313	3.65e-16
2:159821048:C:T	0.0026	90055_Wear_duration_during_Wednesday_0_arr_mean__RINT_TOPMED_EUR	UKB	CHIP_inclusive	0.4626	1.07	6.25e-13
3:160106004:C:T	0.95	4968_FI4_positional_arithmetic_7_7_AnyInst__BIN_TOPMED_EUR	UKB	CHIP_inclusive	0.4626	1.107	5.43e-12
5:1267766:C:G	1.1	OPCS_P233__BIN_TOPMED_EUR	UKB	CHIP_inclusive	0.4626	1.336	2.02e-18
5:1296643:T:C	0.88	Phe10_C180__BIN_TOPMED_EUR	UKB	CHIP_inclusive	0.4626	1.239	6.94e-14
5:1300195:G:T	0.98	Phe10_I26__BIN_TOPMED_EUR	UKB	CHIP_inclusive	0.4626	0.8934	9.24e-23
6:109382480:G:C	1	20107_Illnesses_of_father_4_Bowel_cancer_AnyInst__BIN_TOPMED_EUR	UKB	CHIP_inclusive	0.4626	0.8808	1.35e-34
8:129563195:T:C	1	1249_Past_tobacco_smoking_4_I_have_never_smoked_AnyInst__BIN_TOPMED_EUR	UKB	CHIP_inclusive	0.4626	1.06	5.81e-10
5:1285859:C:A	0.99	Phe10_Z82__BIN_TOPMED_EUR	UKB	CHIP_inclusive	0.4627	1.282	1.55e-140
5:1288432:T:C	0.95	Phe10_N830__BIN_TOPMED_EUR	UKB	CHIP_inclusive	0.4627	0.8798	3.11e-35
6:109499851:C:T	0.95	Phe10_C43__BIN_TOPMED_EUR	UKB	CHIP_inclusive	0.4627	0.8474	4.85e-10
20:31671342:A:G	0.98	Phe10_C773__BIN_TOPMED_EUR	UKB	CHIP_inclusive	0.4628	0.9273	5.91e-11
3:150287063:C:G	1	OPCS_Y204__BIN_TOPMED_EUR	UKB	CHIP_inclusive	0.4628	0.9235	5.69e-10
5:1267766:C:G	1.1	Phe10_G20__BIN_TOPMED_EUR	UKB	CHIP_inclusive	0.4628	1.336	2.02e-18
5:1278469:C:T	1.1	Phe10_X62__BIN_TOPMED_EUR	UKB	CHIP_inclusive	0.4628	0.8827	2.41e-16
6:109415805:C:A	-0.0023	30640_Apolipoprotein_B_0_arr_mean__RINT_TOPMED_EUR	UKB	CHIP_inclusive	0.4628	1.095	4.17e-10
2:159925824:T:C	1	Phe10_R798__BIN_TOPMED_EUR	UKB	CHIP_inclusive	0.4629	0.9285	3.21e-11
20:31671342:A:G	0.97	20002_Illness_code_SR_1434_other_neurological_problem_AnyInst__BIN_TOPMED_EUR	UKB	CHIP_inclusive	0.4629	0.9273	5.91e-11
3:150287063:C:G	-0.0039	90143_Fraction_acceleration_500_milli_gravities_0_arr_mean__RINT_TOPMED_EUR	UKB	CHIP_inclusive	0.4629	0.9235	5.69e-10
6:109499851:C:T	0.98	B27_AS_risk_alleles__BIN_TOPMED_EUR	UKB	CHIP_inclusive	0.4629	0.8474	4.85e-10
7:44864065:A:G	1	2247_Hearing_difficulty_problems_1_Yes_AnyInst__BIN_TOPMED_EUR	UKB	CHIP_inclusive	0.4629	1.074	3.86e-14
10:103908421:C:CTT	-0.0039	4100_Ankle_spacing_width_left_0_arr_mean__RINT_TOPMED_EUR	UKB	CHIP_inclusive	0.463	0.9143	8.69e-09
11:108444879:C:T	0.95	20002_Illness_code_SR_1311_spine_arthritis_spondylitis_Phe10_M48_combined_AnyInst__BIN_TOPMED_EUR	UKB	CHIP_inclusive	0.463	1.227	4.89e-13
2:159834145:G:A	-0.0055	24008_Particulate_matter_air_pollution_2_5_10um_2010_0_arr_mean__RINT_TOPMED_EUR	UKB	CHIP_inclusive	0.463	0.8333	1.21e-08
22:50532618:T:C	1	Phe10_C446__BIN_TOPMED_EUR	UKB	CHIP_inclusive	0.463	0.9473	2.68e-08
3:160419960:A:T	1	OPCS_B282__BIN_TOPMED_EUR	UKB	CHIP_inclusive	0.463	1.125	7.09e-36
4:104884951:A:T	1.1	OPCS_T361__BIN_TOPMED_EUR	UKB	CHIP_inclusive	0.463	1.212	9.72e-15
5:1203384:T:C	1	2030_Guilty_feelings_1_Yes_AnyInst__BIN_TOPMED_EUR	UKB	CHIP_inclusive	0.463	0.9417	1.31e-08
5:1203384:T:C	0.95	OPCS_Z474__BIN_TOPMED_EUR	UKB	CHIP_inclusive	0.463	0.9417	1.31e-08
5:1228120:CT:C	0.99	20002_Illness_code_SR_1466_gout_Phe10_M10_combined_AnyInst__BIN_TOPMED_EUR	UKB	CHIP_inclusive	0.463	1.059	3.73e-09
5:1285917:G:A	0.0077	24008_Particulate_matter_air_pollution_2_5_10um_2010_0_arr_mean__RINT_TOPMED_EUR	UKB	CHIP_inclusive	0.463	1.273	4.88e-09
5:1300195:G:T	0.99	Phe10_E119__BIN_TOPMED_EUR	UKB	CHIP_inclusive	0.463	0.8934	9.24e-23
5:1366259:G:A	1.1	Phe10_T784__BIN_TOPMED_EUR	UKB	CHIP_inclusive	0.463	1.215	1.07e-10
6:109449666:G:A	0.93	Phe10_H438__BIN_TOPMED_EUR	UKB	CHIP_inclusive	0.463	1.118	3.14e-09
7:44864065:A:G	0.98	Phe10_H65__BIN_TOPMED_EUR	UKB	CHIP_inclusive	0.463	1.074	3.86e-14
17:57386496:C:T	1.1	Phe10_I420__BIN_TOPMED_EUR	UKB	CHIP_inclusive	0.4631	0.8313	3.65e-16
17:57386496:C:T	1.1	Phe10_K224__BIN_TOPMED_EUR	UKB	CHIP_inclusive	0.4631	0.8313	3.65e-16
2:159925824:T:C	1	Phe10_Z961__BIN_TOPMED_EUR	UKB	CHIP_inclusive	0.4631	0.9285	3.21e-11
21:34972056:C:T	0.99	1747_Hair_colour_natural_before_greying_1_Blonde_AnyInst__BIN_TOPMED_EUR	UKB	CHIP_inclusive	0.4631	1.064	1.99e-10
3:128484651:AT:A	-0.005	OS_Contour_2_to_3_Region_T6_Mean__RINT_TOPMED_EUR	UKB	CHIP_inclusive	0.4631	1.057	1.17e-08
5:1361187:G:C	0.98	20002_Illness_code_SR_1473_high_cholesterol_AnyInst__BIN_TOPMED_EUR	UKB	CHIP_inclusive	0.4631	0.7941	3.21e-08
5:1372402:G:C	0.95	20003_Treatment_or_Medication_Code_1140928916_olanzapine_AnyInst__BIN_TOPMED_EUR	UKB	CHIP_inclusive	0.4631	1.09	2.36e-16
11:108217120:G:T	1	Phe10_Z94__BIN_TOPMED_EUR	UKB	CHIP_inclusive	0.4632	1.119	1.89e-32
14:100712378:C:G	0.94	Phe10_N830__BIN_TOPMED_EUR	UKB	CHIP_inclusive	0.4632	0.9227	5.54e-09
17:57386496:C:T	0.96	21068_Diagnosed_with_coeliac_disease_or_gluten_sensitivity_0_No_AnyInst__BIN_TOPMED_EUR	UKB	CHIP_inclusive	0.4632	0.8313	3.65e-16
17:57386496:C:T	1	21068_Diagnosed_with_coeliac_disease_or_gluten_sensitivity_1_Yes_AnyInst__BIN_TOPMED_EUR	UKB	CHIP_inclusive	0.4632	0.8313	3.65e-16
3:150287063:C:G	1.1	20090_Type_of_fat_oil_used_in_cooking_370_Unknown_olive_spread_AnyInst__BIN_TOPMED_EUR	UKB	CHIP_inclusive	0.4632	0.9235	5.69e-10
3:160106004:C:T	0.94	30646_Apolipoprotein_B_reportability_4_Not_reportable_at_assay_too_low_AnyInst__BIN_TOPMED_EUR	UKB	CHIP_inclusive	0.4632	1.107	5.43e-12
5:1285859:C:A	0.96	Phe10_A415__BIN_TOPMED_EUR	UKB	CHIP_inclusive	0.4632	1.282	1.55e-140
17:57386496:C:T	0.95	OPCS_S132__BIN_TOPMED_EUR	UKB	CHIP_inclusive	0.4633	0.8313	3.65e-16
2:159834145:G:A	0.92	Phe10_E89__BIN_TOPMED_EUR	UKB	CHIP_inclusive	0.4633	0.8333	1.21e-08
20:31671342:A:G	1	RGC_ACOS_CC__BIN_TOPMED_EUR	UKB	CHIP_inclusive	0.4633	0.9273	5.91e-11
20:31671342:A:G	1	RGC_COPD_Composites_CC__BIN_TOPMED_EUR	UKB	CHIP_inclusive	0.4633	0.9273	5.91e-11
4:104884951:A:T	-0.0093	30800_Oestradiol_0_arr_mean__RINT_TOPMED_EUR	UKB	CHIP_inclusive	0.4633	1.212	9.72e-15
5:1253629:G:A	-0.0041	20261_avMSE_0_arr_mean__RINT_TOPMED_EUR	UKB	CHIP_inclusive	0.4633	0.9148	4.94e-13
5:1267766:C:G	0.9	20002_Illness_code_SR_1413_nasal_sinus_disorder_Phe10_J34_combined_AnyInst__BIN_TOPMED_EUR	UKB	CHIP_inclusive	0.4633	1.336	2.02e-18
5:1296643:T:C	-0.0048	30374_Volume_of_Li_Hep_plasma_held_by_UKB_0_arr_mean__RINT_TOPMED_EUR	UKB	CHIP_inclusive	0.4633	1.239	6.94e-14
6:109321472:G:A	1	Phe10_R31__BIN_TOPMED_EUR	UKB	CHIP_inclusive	0.4633	0.8986	1.53e-29
6:43388113:A:G	1	40019_Cancer_report_format_4_Scottish_Cancer_Registry_fixed_width_format_2012_onwards_AnyInst__BIN_TOPMED_EUR	UKB	CHIP_inclusive	0.4633	0.9486	1.94e-08
10:103908421:C:CTT	1	OPCS_K636__BIN_TOPMED_EUR	UKB	CHIP_inclusive	0.4634	0.9143	8.69e-09
3:160106004:C:T	-0.0042	4200_Position_of_the_shoulder_on_the_pulse_waveform_0_arr_mean__RINT_TOPMED_EUR	UKB	CHIP_inclusive	0.4634	1.107	5.43e-12
5:1253629:G:A	0.96	20003_Treatment_or_Medication_Code_1140861090_adalat_5mg_capsule_AnyInst__BIN_TOPMED_EUR	UKB	CHIP_inclusive	0.4634	0.9148	4.94e-13
5:1280362:G:A	0.0041	5992_ECG_phase_duration_0_arr_mean__RINT_TOPMED_EUR	UKB	CHIP_inclusive	0.4634	1.179	2.78e-32
5:1303752:CT:C	0.01	1050_Time_spend_outdoors_in_summer_0_arr_mean__RINT_TOPMED_EUR	UKB	CHIP_inclusive	0.4634	1.469	1.91e-11
5:1372402:G:C	0.98	OPCS_X332__BIN_TOPMED_EUR	UKB	CHIP_inclusive	0.4634	1.09	2.36e-16
6:109321472:G:A	-0.0016	30680_Calcium_0_arr_mean__RINT_TOPMED_EUR	UKB	CHIP_inclusive	0.4634	0.8986	1.53e-29
6:109415805:C:A	0.97	Phe10_Z421__BIN_TOPMED_EUR	UKB	CHIP_inclusive	0.4634	1.095	4.17e-10
6:109449666:G:A	0.94	20002_Illness_code_SR_1377_polymyalgia_rheumatica_AnyInst__BIN_TOPMED_EUR	UKB	CHIP_inclusive	0.4634	1.118	3.14e-09
6:31261502:G:A	0.99	20416_Frequency_of_consuming_six_or_more_units_of_alcohol_1_Never_AnyInst__BIN_TOPMED_EUR	UKB	CHIP_inclusive	0.4634	1.056	6.66e-09
14:100712378:C:G	1	Phe10_Z515__BIN_TOPMED_EUR	UKB	CHIP_inclusive	0.4635	0.9227	5.54e-09
3:101435231:TA:T	1	40006_Type_of_Cancer_ICD10_C43__BIN_TOPMED_EUR	UKB	CHIP_inclusive	0.4635	0.9336	1.1e-12
5:1361187:G:C	0.0051	20151_Forced_vital_capacity_FVC_Best_measure_0_arr_mean__RINT_TOPMED_EUR	UKB	CHIP_inclusive	0.4635	0.7941	3.21e-08
5:1447647:G:C	0.94	Phe10_Z29__BIN_TOPMED_EUR	UKB	CHIP_inclusive	0.4635	0.9141	3.43e-08
6:109321472:G:A	0.95	20003_Treatment_or_Medication_Code_1141168680_orlistat_AnyInst__BIN_TOPMED_EUR	UKB	CHIP_inclusive	0.4635	0.8986	1.53e-29
6:109382480:G:C	1	Phe10_R0609__BIN_TOPMED_EUR	UKB	CHIP_inclusive	0.4635	0.8808	1.35e-34
6:109499851:C:T	0.0091	5097_6mm_weak_meridian_left_0_arr_mean__RINT_TOPMED_EUR	UKB	CHIP_inclusive	0.4635	0.8474	4.85e-10
12:26433896:A:G	0.94	20002_Illness_code_SR_1446_anaemia_AnyInst__BIN_TOPMED_EUR	UKB	CHIP_inclusive	0.4636	1.187	4.71e-22
12:26433896:A:G	1.1	Phe10_L853__BIN_TOPMED_EUR	UKB	CHIP_inclusive	0.4636	1.187	4.71e-22
2:159604967:C:T	1	54_UK_Biobank_assessment_centre_11023_Wrexham_AnyInst__BIN_TOPMED_EUR	UKB	CHIP_inclusive	0.4636	0.947	1.02e-08
2:159925824:T:C	1	Phe10_D47__BIN_TOPMED_EUR	UKB	CHIP_inclusive	0.4636	0.9285	3.21e-11
3:101435231:TA:T	-0.0017	26413_Health_score_England_0_arr_mean__RINT_TOPMED_EUR	UKB	CHIP_inclusive	0.4636	0.9336	1.1e-12
3:150287063:C:G	0.98	Phe10_A419__BIN_TOPMED_EUR	UKB	CHIP_inclusive	0.4636	0.9235	5.69e-10
3:160419960:A:T	0.98	20002_Illness_code_SR_1197_kidney_stone_ureter_stone_bladder_stone_AnyInst__BIN_TOPMED_EUR	UKB	CHIP_inclusive	0.4636	1.125	7.09e-36
5:1097331:G:A	0.99	OPCS_Y981__BIN_TOPMED_EUR	UKB	CHIP_inclusive	0.4636	0.9382	2.51e-11
5:1293971:C:T	0.99	Phe10_R079__BIN_TOPMED_EUR	UKB	CHIP_inclusive	0.4636	1.168	2.15e-51
5:1293971:C:T	0.99	Phe10_R079__BIN_TOPMED_EUR	UKB	CHIP_inclusive	0.4636	1.168	2.15e-51
6:109449666:G:A	0.01	OS_Contour_2_to_3_Region_S6_Mean__RINT_TOPMED_EUR	UKB	CHIP_inclusive	0.4636	1.118	3.14e-09
6:109499851:C:T	1.1	Phe10_I831__BIN_TOPMED_EUR	UKB	CHIP_inclusive	0.4636	0.8474	4.85e-10
8:129563195:T:C	0.97	21037_Number_of_days_out_of_10_with_abdominal_pain_8_8_days_with_pain_AnyInst__BIN_TOPMED_EUR	UKB	CHIP_inclusive	0.4636	1.06	5.81e-10
1:226374920:A:C	0.99	30856_Testosterone_reportability_1_Reportable_at_assay_and_after_aliquot_correction_if_attempted_AnyInst__BIN_TOPMED_EUR	UKB	CHIP_inclusive	0.4637	1.114	2.61e-16
11:108444879:C:T	0.93	Phe10_M254__BIN_TOPMED_EUR	UKB	CHIP_inclusive	0.4637	1.227	4.89e-13
2:159604967:C:T	0.99	1239_Current_tobacco_smoking_1_Yes_on_most_or_all_days_AnyInst__BIN_TOPMED_EUR	UKB	CHIP_inclusive	0.4637	0.947	1.02e-08
5:1203384:T:C	0.99	2936_Likelihood_of_resuming_smoking_3_No_probably_not_AnyInst__BIN_TOPMED_EUR	UKB	CHIP_inclusive	0.4637	0.9417	1.31e-08
5:1300195:G:T	1	20002_Illness_code_SR_1386_allergy_or_anaphylactic_reaction_to_drug_AnyInst__BIN_TOPMED_EUR	UKB	CHIP_inclusive	0.4637	0.8934	9.24e-23
5:1303752:CT:C	0.01	30240_Reticulocyte_percentage_0_arr_mean__RINT_TOPMED_EUR	UKB	CHIP_inclusive	0.4637	1.469	1.91e-11
5:1372402:G:C	1	20196_First_code_array_presented_25_5_2_0_6_7_4_1_3_AnyInst__BIN_TOPMED_EUR	UKB	CHIP_inclusive	0.4637	1.09	2.36e-16
6:109499851:C:T	0.89	OPCS_S482__BIN_TOPMED_EUR	UKB	CHIP_inclusive	0.4637	0.8474	4.85e-10
7:44864065:A:G	1	Phe10_G560__BIN_TOPMED_EUR	UKB	CHIP_inclusive	0.4637	1.074	3.86e-14
10:103908421:C:CTT	-0.0029	26416_Crime_score_England_0_arr_mean__RINT_TOPMED_EUR	UKB	CHIP_inclusive	0.4638	0.9143	8.69e-09
11:108043157:T:C	0.99	1647_Country_of_birth_UK_elsewhere_1_England_AnyInst__BIN_TOPMED_EUR	UKB	CHIP_inclusive	0.4638	0.9216	1.03e-08
14:100712378:C:G	1	Phe10_M81__BIN_TOPMED_EUR	UKB	CHIP_inclusive	0.4638	0.9227	5.54e-09
3:160106004:C:T	0.98	Phe10_Z951__BIN_TOPMED_EUR	UKB	CHIP_inclusive	0.4638	1.107	5.43e-12
3:160106004:C:T	-0.0081	RGC_SphericalEquivalent_0_right_started_wearing_glasses_contacts_after_40__RINT_TOPMED_EUR	UKB	CHIP_inclusive	0.4638	1.107	5.43e-12
3:160558751:CT:C	1.1	Phe10_N952__BIN_TOPMED_EUR	UKB	CHIP_inclusive	0.4638	1.487	1.56e-22
5:1249701:C:T	-0.0041	23105_Basal_metabolic_rate_0_arr_mean__RINT_TOPMED_EUR	UKB	CHIP_inclusive	0.4638	1.27	3.2e-10
5:1249701:C:T	1.1	Phe10_K921__BIN_TOPMED_EUR	UKB	CHIP_inclusive	0.4638	1.27	3.2e-10
5:1285859:C:A	0.97	Phe10_F319__BIN_TOPMED_EUR	UKB	CHIP_inclusive	0.4638	1.282	1.55e-140
5:1285859:C:A	1	RGC_ChildhoodAsthmaCases_vs_AdultAsthmaCases__BIN_TOPMED_EUR	UKB	CHIP_inclusive	0.4638	1.282	1.55e-140
5:1285917:G:A	0.96	OPCS_J183__BIN_TOPMED_EUR	UKB	CHIP_inclusive	0.4638	1.273	4.88e-09
5:1300195:G:T	1	20498_Felt_very_upset_when_reminded_of_stressful_experience_in_past_month_0_Not_at_all_AnyInst__BIN_TOPMED_EUR	UKB	CHIP_inclusive	0.4638	0.8934	9.24e-23
5:1361773:T:C	0.0025	1299_Salad_raw_vegetable_intake_0_arr_mean__RINT_TOPMED_EUR	UKB	CHIP_inclusive	0.4638	0.8904	9.58e-15
14:100712378:C:G	-0.0066	OS_Contour_0_to_1_Region_I3_Mean__RINT_TOPMED_EUR	UKB	CHIP_inclusive	0.4639	0.9227	5.54e-09
22:50532618:T:C	0.99	2267_Use_of_sun_uv_protection_1_Never_rarely_AnyInst__BIN_TOPMED_EUR	UKB	CHIP_inclusive	0.4639	0.9473	2.68e-08
5:1228125:T:C	0.99	2267_Use_of_sun_uv_protection_1_Never_rarely_AnyInst__BIN_TOPMED_EUR	UKB	CHIP_inclusive	0.4639	1.105	7.75e-10
5:1267766:C:G	0.98	1717_Skin_colour_3_Light_olive_AnyInst__BIN_TOPMED_EUR	UKB	CHIP_inclusive	0.4639	1.336	2.02e-18
5:1303752:CT:C	1	OPCS_M459__BIN_TOPMED_EUR	UKB	CHIP_inclusive	0.4639	1.469	1.91e-11
3:101435231:TA:T	0.97	Phe10_Z458__BIN_TOPMED_EUR	UKB	CHIP_inclusive	0.464	0.9336	1.1e-12
3:160558751:CT:C	1.1	OPCS_F021__BIN_TOPMED_EUR	UKB	CHIP_inclusive	0.464	1.487	1.56e-22
3:160558751:CT:C	1.1	Phe10_H521__BIN_TOPMED_EUR	UKB	CHIP_inclusive	0.464	1.487	1.56e-22
5:1285859:C:A	1	OPCS_L914__BIN_TOPMED_EUR	UKB	CHIP_inclusive	0.464	1.282	1.55e-140
5:1303752:CT:C	1.1	OPCS_Z926__BIN_TOPMED_EUR	UKB	CHIP_inclusive	0.464	1.469	1.91e-11
5:1447647:G:C	0.94	Phe10_M256__BIN_TOPMED_EUR	UKB	CHIP_inclusive	0.464	0.9141	3.43e-08
6:109415805:C:A	1	2296_Falls_in_the_last_year_3_More_than_one_fall_AnyInst__BIN_TOPMED_EUR	UKB	CHIP_inclusive	0.464	1.095	4.17e-10
4:104884951:A:T	1.1	Phe10_J84__BIN_TOPMED_EUR	UKB	CHIP_inclusive	0.4641	1.212	9.72e-15
5:1097331:G:A	0.97	Phe10_L088__BIN_TOPMED_EUR	UKB	CHIP_inclusive	0.4641	0.9382	2.51e-11
5:1253629:G:A	1	Phe10_A41__BIN_TOPMED_EUR	UKB	CHIP_inclusive	0.4641	0.9148	4.94e-13
7:44864065:A:G	0.98	Phe10_Y433__BIN_TOPMED_EUR	UKB	CHIP_inclusive	0.4641	1.074	3.86e-14
12:26433896:A:G	1	Phe10_I471__BIN_TOPMED_EUR	UKB	CHIP_inclusive	0.4642	1.187	4.71e-22
18:44571296:C:T	1	OPCS_J183__BIN_TOPMED_EUR	UKB	CHIP_inclusive	0.4642	0.921	3.54e-14
2:159604967:C:T	0.99	21000_Ethnic_background_1001_British_AnyInst__BIN_TOPMED_EUR	UKB	CHIP_inclusive	0.4642	0.947	1.02e-08
3:150287063:C:G	1	943_Frequency_of_stair_climbing_in_last_4_weeks_5_More_than_20_times_a_day_AnyInst__BIN_TOPMED_EUR	UKB	CHIP_inclusive	0.4642	0.9235	5.69e-10
5:1285917:G:A	1.1	1777_Part_of_a_multiple_birth_0_No_AnyInst__BIN_TOPMED_EUR	UKB	CHIP_inclusive	0.4642	1.273	4.88e-09
5:1300195:G:T	0.0062	OD_Contour_2_to_3_Region_S6_Mean__RINT_TOPMED_EUR	UKB	CHIP_inclusive	0.4642	0.8934	9.24e-23
6:109382480:G:C	1	Phe10_Z824__BIN_TOPMED_EUR	UKB	CHIP_inclusive	0.4642	0.8808	1.35e-34
6:109415805:C:A	1	20110_Illnesses_of_mother_11_Parkinsons_disease_AnyInst__BIN_TOPMED_EUR	UKB	CHIP_inclusive	0.4642	1.095	4.17e-10
10:103908421:C:CTT	0.98	Phe10_I269__BIN_TOPMED_EUR	UKB	CHIP_inclusive	0.4643	0.9143	8.69e-09
11:108444879:C:T	0.0076	90076_Wear_duration_during_16_00_16_59_0_arr_mean__RINT_TOPMED_EUR	UKB	CHIP_inclusive	0.4643	1.227	4.89e-13
3:150287063:C:G	0.99	1717_Skin_colour_1_Very_fair_AnyInst__BIN_TOPMED_EUR	UKB	CHIP_inclusive	0.4643	0.9235	5.69e-10
3:160419960:A:T	0.0048	OS_Contour_2_to_3_Region_N6_Mean__RINT_TOPMED_EUR	UKB	CHIP_inclusive	0.4643	1.125	7.09e-36
3:160558751:CT:C	0.014	RGC_SphericalEquivalent_l__RINT_TOPMED_EUR	UKB	CHIP_inclusive	0.4643	1.487	1.56e-22
4:104884951:A:T	0.98	Phe10_N92__BIN_TOPMED_EUR	UKB	CHIP_inclusive	0.4643	1.212	9.72e-15
5:1361187:G:C	1.1	20002_Illness_code_SR_1464_rheumatoid_arthritis_AnyInst__BIN_TOPMED_EUR	UKB	CHIP_inclusive	0.4643	0.7941	3.21e-08
6:109321472:G:A	1	Phe10_F319__BIN_TOPMED_EUR	UKB	CHIP_inclusive	0.4643	0.8986	1.53e-29
17:7668434:T:G	0.013	RGC_Urinary_AlbuminCreatinine_Ratio__RINT_TOPMED_EUR	UKB	CHIP_inclusive	0.4644	1.292	1.94e-09
4:104884951:A:T	1.1	Phe10_M00__BIN_TOPMED_EUR	UKB	CHIP_inclusive	0.4644	1.212	9.72e-15
5:1249701:C:T	-0.0039	23126_Arm_predicted_mass_left_0_arr_mean__RINT_TOPMED_EUR	UKB	CHIP_inclusive	0.4644	1.27	3.2e-10
3:150287063:C:G	0.94	OPCS_B303__BIN_TOPMED_EUR	UKB	CHIP_inclusive	0.4645	0.9235	5.69e-10
3:160558751:CT:C	1.2	Phe10_X62__BIN_TOPMED_EUR	UKB	CHIP_inclusive	0.4645	1.487	1.56e-22
2:159925824:T:C	0.96	20165_FI1_numeric_addition_test_4_16_AnyInst__BIN_TOPMED_EUR	UKB	CHIP_inclusive	0.4646	0.9285	3.21e-11
22:50532618:T:C	-0.0046	RGC_MeanSphericalEquivalent_started_wearing_glasses_contacts_before_40__RINT_TOPMED_EUR	UKB	CHIP_inclusive	0.4646	0.9473	2.68e-08
3:160440785:C:T	0.98	41247_Patient_classification_on_admission_recoded_3000_Regular_day_attender_AnyInst__BIN_TOPMED_EUR	UKB	CHIP_inclusive	0.4646	0.9009	5.73e-09
5:1303752:CT:C	0.78	OPCS_Y069__BIN_TOPMED_EUR	UKB	CHIP_inclusive	0.4646	1.469	1.91e-11
5:1366259:G:A	0.95	Phe10_S525__BIN_TOPMED_EUR	UKB	CHIP_inclusive	0.4646	1.215	1.07e-10
6:31261502:G:A	0.98	20111_Illnesses_of_siblings_11_Parkinsons_disease_AnyInst__BIN_TOPMED_EUR	UKB	CHIP_inclusive	0.4646	1.056	6.66e-09
6:43388113:A:G	0.99	1558_Alcohol_intake_frequency_5_Special_occasions_only_AnyInst__BIN_TOPMED_EUR	UKB	CHIP_inclusive	0.4646	0.9486	1.94e-08
18:44571296:C:T	1	Phe10_I313__BIN_TOPMED_EUR	UKB	CHIP_inclusive	0.4647	0.921	3.54e-14
18:44571296:C:T	1	Phe10_L03__BIN_TOPMED_EUR	UKB	CHIP_inclusive	0.4647	0.921	3.54e-14
2:159834145:G:A	0.92	OPCS_A611__BIN_TOPMED_EUR	UKB	CHIP_inclusive	0.4647	0.8333	1.21e-08
2:159925824:T:C	0.96	Phe10_M706__BIN_TOPMED_EUR	UKB	CHIP_inclusive	0.4647	0.9285	3.21e-11
5:1366259:G:A	1	RGC_TAG_Obesity__BIN_TOPMED_EUR	UKB	CHIP_inclusive	0.4647	1.215	1.07e-10
8:129563195:T:C	0.0026	90144_Fraction_acceleration_600_milli_gravities_0_arr_mean__RINT_TOPMED_EUR	UKB	CHIP_inclusive	0.4647	1.06	5.81e-10
2:159834145:G:A	0.92	Phe10_I120__BIN_TOPMED_EUR	UKB	CHIP_inclusive	0.4648	0.8333	1.21e-08
21:34972056:C:T	-0.0014	1873_Number_of_full_brothers_0_arr_mean__RINT_TOPMED_EUR	UKB	CHIP_inclusive	0.4648	1.064	1.99e-10
5:1228125:T:C	0.96	Phe10_K01__BIN_TOPMED_EUR	UKB	CHIP_inclusive	0.4648	1.105	7.75e-10
5:1228125:T:C	0.96	Phe10_K01__BIN_TOPMED_EUR	UKB	CHIP_inclusive	0.4648	1.105	7.75e-10
5:1249701:C:T	0.014	90025_Sunday_average_acceleration_0_arr_mean__RINT_TOPMED_EUR	UKB	CHIP_inclusive	0.4648	1.27	3.2e-10
5:1366259:G:A	1	816_Job_involves_heavy_manual_or_physical_work_1_Never_rarely_AnyInst__BIN_TOPMED_EUR	UKB	CHIP_inclusive	0.4648	1.215	1.07e-10
5:1366259:G:A	1.1	OPCS_E091__BIN_TOPMED_EUR	UKB	CHIP_inclusive	0.4648	1.215	1.07e-10
6:109499851:C:T	0.94	OPCS_T676__BIN_TOPMED_EUR	UKB	CHIP_inclusive	0.4648	0.8474	4.85e-10
17:7668434:T:G	1	2463_Fractured_bones_in_last_5_years_1_Yes_AnyInst__BIN_TOPMED_EUR	UKB	CHIP_inclusive	0.4649	1.292	1.94e-09
2:159604967:C:T	0.96	OPCS_Z349__BIN_TOPMED_EUR	UKB	CHIP_inclusive	0.4649	0.947	1.02e-08
2:159821048:C:T	0.98	Phe10_C20__BIN_TOPMED_EUR	UKB	CHIP_inclusive	0.4649	1.07	6.25e-13
3:160106004:C:T	0.0025	102_Pulse_rate_automated_reading_0_arr_mean__RINT_TOPMED_EUR	UKB	CHIP_inclusive	0.4649	1.107	5.43e-12
5:1228125:T:C	0.99	20107_Illnesses_of_father_1_Heart_disease_AnyInst__BIN_TOPMED_EUR	UKB	CHIP_inclusive	0.4649	1.105	7.75e-10
5:1366259:G:A	1	40022_Inpatient_record_origin_HES_Hospital_Episode_Statistics_from_England_AnyInst__BIN_TOPMED_EUR	UKB	CHIP_inclusive	0.4649	1.215	1.07e-10
5:1372402:G:C	0.0029	20128_Number_of_fluid_intelligence_questions_attempted_within_time_limit_0_arr_mean__RINT_TOPMED_EUR	UKB	CHIP_inclusive	0.4649	1.09	2.36e-16
6:43388113:A:G	1	21000_Ethnic_background_6_Other_ethnic_group_AnyInst__BIN_TOPMED_EUR	UKB	CHIP_inclusive	0.4649	0.9486	1.94e-08
8:129563195:T:C	0.0048	OD_Contour_1_to_2_Region_I6_Mean__RINT_TOPMED_EUR	UKB	CHIP_inclusive	0.4649	1.06	5.81e-10
10:103908421:C:CTT	1	20498_Felt_very_upset_when_reminded_of_stressful_experience_in_past_month_0_Not_at_all_AnyInst__BIN_TOPMED_EUR	UKB	CHIP_inclusive	0.465	0.9143	8.69e-09
11:108043157:T:C	1	OPCS_X715__BIN_TOPMED_EUR	UKB	CHIP_inclusive	0.465	0.9216	1.03e-08
17:7827723:C:G	0.98	Phe10_K91__BIN_TOPMED_EUR	UKB	CHIP_inclusive	0.465	0.9342	1.64e-11
17:7827723:C:G	0.98	Phe10_K91__BIN_TOPMED_EUR	UKB	CHIP_inclusive	0.465	0.9342	1.64e-11
22:50532618:T:C	0.96	OPCS_W248__BIN_TOPMED_EUR	UKB	CHIP_inclusive	0.465	0.9473	2.68e-08
5:1312214:C:T	1	RGC_Airways_Med__BIN_TOPMED_EUR	UKB	CHIP_inclusive	0.465	0.8662	7.28e-34
6:109449666:G:A	0.94	OPCS_K611__BIN_TOPMED_EUR	UKB	CHIP_inclusive	0.465	1.118	3.14e-09
17:57386496:C:T	1	6141_How_are_people_in_household_related_to_participant_1_Husband_wife_or_partner_AnyInst__BIN_TOPMED_EUR	UKB	CHIP_inclusive	0.4651	0.8313	3.65e-16
17:7668434:T:G	0.96	6177_Medication_for_cholesterol_blood_pressure_or_diabetes_1_Cholesterol_lowering_medication_AnyInst__BIN_TOPMED_EUR	UKB	CHIP_inclusive	0.4651	1.292	1.94e-09
3:160106004:C:T	0.0054	5262_Intra_ocular_pressure_corneal_compensated_left_0_arr_mean__RINT_TOPMED_EUR	UKB	CHIP_inclusive	0.4651	1.107	5.43e-12
5:1228125:T:C	0.0016	23121_Arm_fat_free_mass_right_0_arr_mean__RINT_TOPMED_EUR	UKB	CHIP_inclusive	0.4651	1.105	7.75e-10
5:1267766:C:G	-0.012	5135_3mm_strong_meridian_left_0_arr_mean__RINT_TOPMED_EUR	UKB	CHIP_inclusive	0.4651	1.336	2.02e-18
5:1372402:G:C	0.96	Phe10_C833__BIN_TOPMED_EUR	UKB	CHIP_inclusive	0.4651	1.09	2.36e-16
6:109499851:C:T	0.95	Phe10_I802__BIN_TOPMED_EUR	UKB	CHIP_inclusive	0.4651	0.8474	4.85e-10
7:44864065:A:G	1	2178_Overall_health_rating_4_Poor_AnyInst__BIN_TOPMED_EUR	UKB	CHIP_inclusive	0.4651	1.074	3.86e-14
11:108043157:T:C	0.98	Phe10_K801__BIN_TOPMED_EUR	UKB	CHIP_inclusive	0.4652	0.9216	1.03e-08
11:108444879:C:T	0.89	OPCS_G802__BIN_TOPMED_EUR	UKB	CHIP_inclusive	0.4652	1.227	4.89e-13
17:57386496:C:T	0.96	40021_Cancer_record_origin_SCOT_Originating_from_Scotland_AnyInst__BIN_TOPMED_EUR	UKB	CHIP_inclusive	0.4652	0.8313	3.65e-16
5:1285917:G:A	1.1	20110_Illnesses_of_mother_11_Parkinsons_disease_AnyInst__BIN_TOPMED_EUR	UKB	CHIP_inclusive	0.4652	1.273	4.88e-09
5:1303752:CT:C	1.1	RGC_TAG_VTE_CC__BIN_TOPMED_EUR	UKB	CHIP_inclusive	0.4652	1.469	1.91e-11
5:1312214:C:T	0.97	20002_Illness_code_SR_1434_other_neurological_problem_Phe10_G98_combined_AnyInst__BIN_TOPMED_EUR	UKB	CHIP_inclusive	0.4652	0.8662	7.28e-34
5:1312214:C:T	1.1	Phe10_I429__BIN_TOPMED_EUR	UKB	CHIP_inclusive	0.4652	0.8662	7.28e-34
7:44864065:A:G	1	Phe10_M258__BIN_TOPMED_EUR	UKB	CHIP_inclusive	0.4652	1.074	3.86e-14
5:1361187:G:C	0.88	Phe10_M4316__BIN_TOPMED_EUR	UKB	CHIP_inclusive	0.4653	0.7941	3.21e-08
7:44864065:A:G	1	OPCS_Z291__BIN_TOPMED_EUR	UKB	CHIP_inclusive	0.4653	1.074	3.86e-14
10:103908421:C:CTT	1	971_Frequency_of_walking_for_pleasure_in_last_4_weeks_6_Every_day_AnyInst__BIN_TOPMED_EUR	UKB	CHIP_inclusive	0.4654	0.9143	8.69e-09
11:108217120:G:T	0.0018	20129_Number_of_columns_displayed_in_round_0_arr_mean__RINT_TOPMED_EUR	UKB	CHIP_inclusive	0.4654	1.119	1.89e-32
11:108217120:G:T	0.0018	20130_Number_of_rows_displayed_in_round_0_arr_mean__RINT_TOPMED_EUR	UKB	CHIP_inclusive	0.4654	1.119	1.89e-32
2:159821048:C:T	1	Phe10_I429__BIN_TOPMED_EUR	UKB	CHIP_inclusive	0.4654	1.07	6.25e-13
21:34972056:C:T	1	Phe10_Z29__BIN_TOPMED_EUR	UKB	CHIP_inclusive	0.4654	1.064	1.99e-10
22:50532618:T:C	1	OPCS_Z828__BIN_TOPMED_EUR	UKB	CHIP_inclusive	0.4654	0.9473	2.68e-08
5:1253629:G:A	1	Phe10_Z87828__BIN_TOPMED_EUR	UKB	CHIP_inclusive	0.4654	0.9148	4.94e-13
5:1253629:G:A	1	Phe10_Z8782__BIN_TOPMED_EUR	UKB	CHIP_inclusive	0.4654	0.9148	4.94e-13
5:1285859:C:A	1	1180_Morning_evening_person_chronotype_3_More_an_evening_than_a_morning_person_AnyInst__BIN_TOPMED_EUR	UKB	CHIP_inclusive	0.4654	1.282	1.55e-140
5:1296643:T:C	1.1	OPCS_G452__BIN_TOPMED_EUR	UKB	CHIP_inclusive	0.4654	1.239	6.94e-14
5:1361187:G:C	0.96	6177_Medication_for_cholesterol_blood_pressure_or_diabetes_1_Cholesterol_lowering_medication_AnyInst__BIN_TOPMED_EUR	UKB	CHIP_inclusive	0.4654	0.7941	3.21e-08
5:1361187:G:C	-0.02	RGC_SphericalEquivalent_0_right_started_wearing_glasses_contacts_before_40__RINT_TOPMED_EUR	UKB	CHIP_inclusive	0.4654	0.7941	3.21e-08
5:1361773:T:C	0.0046	30500_Microalbumin_in_urine_0_arr_mean__RINT_TOPMED_EUR	UKB	CHIP_inclusive	0.4654	0.8904	9.58e-15
5:1372402:G:C	0.002	20129_Number_of_columns_displayed_in_round_0_arr_mean__RINT_TOPMED_EUR	UKB	CHIP_inclusive	0.4654	1.09	2.36e-16
5:1372402:G:C	0.002	20130_Number_of_rows_displayed_in_round_0_arr_mean__RINT_TOPMED_EUR	UKB	CHIP_inclusive	0.4654	1.09	2.36e-16
8:129563195:T:C	1	104370_Watercress_intake_555_half_AnyInst__BIN_TOPMED_EUR	UKB	CHIP_inclusive	0.4654	1.06	5.81e-10
10:103908421:C:CTT	0.93	Phe10_Z948__BIN_TOPMED_EUR	UKB	CHIP_inclusive	0.4655	0.9143	8.69e-09
2:159834145:G:A	1.1	Phe10_N99__BIN_TOPMED_EUR	UKB	CHIP_inclusive	0.4655	0.8333	1.21e-08
20:31671342:A:G	1	Phe10_R12__BIN_TOPMED_EUR	UKB	CHIP_inclusive	0.4655	0.9273	5.91e-11
3:150287063:C:G	0.96	Phe10_C441__BIN_TOPMED_EUR	UKB	CHIP_inclusive	0.4655	0.9235	5.69e-10
5:1253629:G:A	0.97	20002_Illness_code_SR_1467_other_joint_disorder_Phe10_M25_combined_AnyInst__BIN_TOPMED_EUR	UKB	CHIP_inclusive	0.4655	0.9148	4.94e-13
17:57386496:C:T	-0.003	1319_Dried_fruit_intake_0_arr_mean__RINT_TOPMED_EUR	UKB	CHIP_inclusive	0.4656	0.8313	3.65e-16
2:159821048:C:T	1	20111_Illnesses_of_siblings_11_Parkinsons_disease_AnyInst__BIN_TOPMED_EUR	UKB	CHIP_inclusive	0.4656	1.07	6.25e-13
2:159834145:G:A	1	1717_Skin_colour_1_Very_fair_AnyInst__BIN_TOPMED_EUR	UKB	CHIP_inclusive	0.4656	0.8333	1.21e-08
2:159834145:G:A	0.97	6145_Illness_injury_bereavement_stress_in_last_2_years_5_Marital_separation_divorce_AnyInst__BIN_TOPMED_EUR	UKB	CHIP_inclusive	0.4656	0.8333	1.21e-08
2:159834145:G:A	1	OPCS_K634__BIN_TOPMED_EUR	UKB	CHIP_inclusive	0.4656	0.8333	1.21e-08
20:31671342:A:G	0.97	OPCS_X369__BIN_TOPMED_EUR	UKB	CHIP_inclusive	0.4656	0.9273	5.91e-11
3:160440785:C:T	-0.0034	4291_Number_of_attempts_0_arr_mean__RINT_TOPMED_EUR	UKB	CHIP_inclusive	0.4656	0.9009	5.73e-09
5:1366259:G:A	1.1	20002_Illness_code_SR_1463_ulcerative_colitis_AnyInst__BIN_TOPMED_EUR	UKB	CHIP_inclusive	0.4656	1.215	1.07e-10
6:109499851:C:T	1.1	104580_Plum_intake_400_4_AnyInst__BIN_TOPMED_EUR	UKB	CHIP_inclusive	0.4656	0.8474	4.85e-10
8:129563195:T:C	0.0022	2744_Birth_weight_of_first_child_0_arr_mean__RINT_TOPMED_EUR	UKB	CHIP_inclusive	0.4656	1.06	5.81e-10
1:226374920:A:C	1	Phe10_Z800__BIN_TOPMED_EUR	UKB	CHIP_inclusive	0.4657	1.114	2.61e-16
17:57386496:C:T	0.93	Phe10_I472__BIN_TOPMED_EUR	UKB	CHIP_inclusive	0.4657	0.8313	3.65e-16
2:159834145:G:A	1.1	Phe10_D69__BIN_TOPMED_EUR	UKB	CHIP_inclusive	0.4657	0.8333	1.21e-08
5:1097331:G:A	0.99	OPCS_J183__BIN_TOPMED_EUR	UKB	CHIP_inclusive	0.4657	0.9382	2.51e-11
5:1253629:G:A	1	2834_Bilateral_oophorectomy_both_ovaries_removed_0_No_AnyInst__BIN_TOPMED_EUR	UKB	CHIP_inclusive	0.4657	0.9148	4.94e-13
5:1296643:T:C	0.98	52_Month_of_birth_12_December_AnyInst__BIN_TOPMED_EUR	UKB	CHIP_inclusive	0.4657	1.239	6.94e-14
5:1296643:T:C	0.87	OPCS_F328__BIN_TOPMED_EUR	UKB	CHIP_inclusive	0.4657	1.239	6.94e-14
11:108043157:T:C	-0.0022	30510_Creatinine_enzymatic_in_urine_0_arr_mean__RINT_TOPMED_EUR	UKB	CHIP_inclusive	0.4658	0.9216	1.03e-08
17:57386496:C:T	1.1	Phe10_A048__BIN_TOPMED_EUR	UKB	CHIP_inclusive	0.4658	0.8313	3.65e-16
2:159834145:G:A	0.01	2867_Age_started_smoking_in_former_smokers_0_arr_mean__RINT_TOPMED_EUR	UKB	CHIP_inclusive	0.4658	0.8333	1.21e-08
21:34972056:C:T	0.99	20002_Illness_code_SR_1220_diabetes_Phe10_E14_combined_AnyInst__BIN_TOPMED_EUR	UKB	CHIP_inclusive	0.4658	1.064	1.99e-10
3:128484651:AT:A	1	1647_Country_of_birth_UK_elsewhere_3_Scotland_AnyInst__BIN_TOPMED_EUR	UKB	CHIP_inclusive	0.4658	1.057	1.17e-08
3:160106004:C:T	-0.0074	OS_Contour_1_to_2_Region_T6_Mean__RINT_TOPMED_EUR	UKB	CHIP_inclusive	0.4658	1.107	5.43e-12
4:104884951:A:T	0.9	Phe10_C900__BIN_TOPMED_EUR	UKB	CHIP_inclusive	0.4658	1.212	9.72e-15
5:1097331:G:A	-0.0012	23119_Arm_fat_percentage_right_0_arr_mean__RINT_TOPMED_EUR	UKB	CHIP_inclusive	0.4658	0.9382	2.51e-11
5:1285859:C:A	0.0058	95_Pulse_rate_during_blood_pressure_measurement_0_arr_mean__RINT_TOPMED_EUR	UKB	CHIP_inclusive	0.4658	1.282	1.55e-140
5:1293971:C:T	1	20110_Illnesses_of_mother_10_Alzheimers_disease_dementia_AnyInst__BIN_TOPMED_EUR	UKB	CHIP_inclusive	0.4658	1.168	2.15e-51
5:1303752:CT:C	-0.016	4239_Number_of_times_clear_was_pressed_left_0_arr_mean__RINT_TOPMED_EUR	UKB	CHIP_inclusive	0.4658	1.469	1.91e-11
6:43388113:A:G	1	Phe10_T40__BIN_TOPMED_EUR	UKB	CHIP_inclusive	0.4658	0.9486	1.94e-08
14:100712378:C:G	1	Phe10_G992__BIN_TOPMED_EUR	UKB	CHIP_inclusive	0.4659	0.9227	5.54e-09
20:31671342:A:G	1.1	OPCS_Z573__BIN_TOPMED_EUR	UKB	CHIP_inclusive	0.4659	0.9273	5.91e-11
5:1280362:G:A	0.99	1011_Frequency_of_light_DIY_in_last_4_weeks_6_Every_day_AnyInst__BIN_TOPMED_EUR	UKB	CHIP_inclusive	0.4659	1.179	2.78e-32
5:1361773:T:C	0.0025	1528_Water_intake_0_arr_mean__RINT_TOPMED_EUR	UKB	CHIP_inclusive	0.4659	0.8904	9.58e-15
5:1447647:G:C	1	20002_Illness_code_SR_1452_eczema_dermatitis_Phe10_L30_combined_AnyInst__BIN_TOPMED_EUR	UKB	CHIP_inclusive	0.4659	0.9141	3.43e-08
2:159834145:G:A	0.91	20002_Illness_code_SR_1281_retinal_detachment_Phe10_H33_combined_AnyInst__BIN_TOPMED_EUR	UKB	CHIP_inclusive	0.466	0.8333	1.21e-08
2:159834145:G:A	1	RGC_hearing_loss__BIN_TOPMED_EUR	UKB	CHIP_inclusive	0.466	0.8333	1.21e-08
22:50532618:T:C	1	Phe10_G409__BIN_TOPMED_EUR	UKB	CHIP_inclusive	0.466	0.9473	2.68e-08
3:101435231:TA:T	0.97	Phe10_T93__BIN_TOPMED_EUR	UKB	CHIP_inclusive	0.466	0.9336	1.1e-12
6:109382480:G:C	1	Phe10_R91__BIN_TOPMED_EUR	UKB	CHIP_inclusive	0.466	0.8808	1.35e-34
6:109449666:G:A	1	Phe10_L409__BIN_TOPMED_EUR	UKB	CHIP_inclusive	0.466	1.118	3.14e-09
11:108043157:T:C	-0.002	23127_Trunk_fat_percentage_0_arr_mean__RINT_TOPMED_EUR	UKB	CHIP_inclusive	0.4661	0.9216	1.03e-08
20:31671342:A:G	0.95	Phe10_E80__BIN_TOPMED_EUR	UKB	CHIP_inclusive	0.4661	0.9273	5.91e-11
21:34972056:C:T	1	OPCS_Y532__BIN_TOPMED_EUR	UKB	CHIP_inclusive	0.4661	1.064	1.99e-10
3:128484651:AT:A	1	Phe10_M171__BIN_TOPMED_EUR	UKB	CHIP_inclusive	0.4661	1.057	1.17e-08
5:1361187:G:C	-0.0067	30860_Total_protein_0_arr_mean__RINT_TOPMED_EUR	UKB	CHIP_inclusive	0.4661	0.7941	3.21e-08
6:109382480:G:C	0.0055	77_Heel_bone_ultrasound_T_score_manual_entry_0_arr_mean__RINT_TOPMED_EUR	UKB	CHIP_inclusive	0.4661	0.8808	1.35e-34
12:26433896:A:G	0.92	Phe10_T402__BIN_TOPMED_EUR	UKB	CHIP_inclusive	0.4662	1.187	4.71e-22
14:100712378:C:G	-0.0023	20009_Interpolated_Age_of_participant_when_non_cancer_illness_first_diagnosed_0_arr_mean__RINT_TOPMED_EUR	UKB	CHIP_inclusive	0.4662	0.9227	5.54e-09
14:100712378:C:G	1	680_Own_or_rent_accommodation_lived_in_3_Rent_from_local_authority_local_council_housing_association_AnyInst__BIN_TOPMED_EUR	UKB	CHIP_inclusive	0.4662	0.9227	5.54e-09
21:34972056:C:T	1	Phe10_G20__BIN_TOPMED_EUR	UKB	CHIP_inclusive	0.4662	1.064	1.99e-10
22:50532618:T:C	1	Phe10_E83__BIN_TOPMED_EUR	UKB	CHIP_inclusive	0.4662	0.9473	2.68e-08
3:160558751:CT:C	1.2	Phe10_N486__BIN_TOPMED_EUR	UKB	CHIP_inclusive	0.4662	1.487	1.56e-22
5:1228120:CT:C	-0.0016	1050_Time_spend_outdoors_in_summer_0_arr_mean__RINT_TOPMED_EUR	UKB	CHIP_inclusive	0.4662	1.059	3.73e-09
5:1228125:T:C	0.99	20110_Illnesses_of_mother_9_Diabetes_AnyInst__BIN_TOPMED_EUR	UKB	CHIP_inclusive	0.4662	1.105	7.75e-10
5:1285917:G:A	1	20110_Illnesses_of_mother_neg_17_None_of_the_above_group_1_AnyInst__BIN_TOPMED_EUR	UKB	CHIP_inclusive	0.4662	1.273	4.88e-09
5:1296643:T:C	0.98	1239_Current_tobacco_smoking_0_No_AnyInst__BIN_TOPMED_EUR	UKB	CHIP_inclusive	0.4662	1.239	6.94e-14
6:109321472:G:A	1	103010_Sausage_intake_3_3_AnyInst__BIN_TOPMED_EUR	UKB	CHIP_inclusive	0.4662	0.8986	1.53e-29
8:129563195:T:C	-0.0051	OD_Contour_2_to_3_Region_S6_Mean__RINT_TOPMED_EUR	UKB	CHIP_inclusive	0.4662	1.06	5.81e-10
17:7668434:T:G	0.96	20003_Treatment_or_Medication_Code_1140884600_metformin_AnyInst__BIN_TOPMED_EUR	UKB	CHIP_inclusive	0.4663	1.292	1.94e-09
3:128484651:AT:A	0.97	OPCS_X369__BIN_TOPMED_EUR	UKB	CHIP_inclusive	0.4663	1.057	1.17e-08
3:160440785:C:T	0.94	OPCS_F231__BIN_TOPMED_EUR	UKB	CHIP_inclusive	0.4663	0.9009	5.73e-09
5:1097331:G:A	0.96	20003_Treatment_or_Medication_Code_1141168584_rabeprazole_sodium_AnyInst__BIN_TOPMED_EUR	UKB	CHIP_inclusive	0.4663	0.9382	2.51e-11
5:1253629:G:A	1	Phe10_Z48__BIN_TOPMED_EUR	UKB	CHIP_inclusive	0.4663	0.9148	4.94e-13
5:1447647:G:C	1.1	Phe10_R16__BIN_TOPMED_EUR	UKB	CHIP_inclusive	0.4663	0.9141	3.43e-08
6:109321472:G:A	0.0057	ECF_comb_deconf_extra__RINT_TOPMED_EUR	UKB	CHIP_inclusive	0.4663	0.8986	1.53e-29
11:108217120:G:T	1	Phe10_Z93__BIN_TOPMED_EUR	UKB	CHIP_inclusive	0.4664	1.119	1.89e-32
5:1253629:G:A	1.1	Phe10_F209__BIN_TOPMED_EUR	UKB	CHIP_inclusive	0.4664	0.9148	4.94e-13
5:1285917:G:A	1.1	OPCS_C901__BIN_TOPMED_EUR	UKB	CHIP_inclusive	0.4664	1.273	4.88e-09
5:1303752:CT:C	1.2	Phe10_Z872__BIN_TOPMED_EUR	UKB	CHIP_inclusive	0.4664	1.469	1.91e-11
5:1447647:G:C	0.95	RGC_ALD_Composite_CC__BIN_TOPMED_EUR	UKB	CHIP_inclusive	0.4664	0.9141	3.43e-08
6:109449666:G:A	0.93	Phe10_Z837__BIN_TOPMED_EUR	UKB	CHIP_inclusive	0.4664	1.118	3.14e-09
7:44864065:A:G	1	Phe10_M2322__BIN_TOPMED_EUR	UKB	CHIP_inclusive	0.4664	1.074	3.86e-14
12:26433896:A:G	1	Phe10_R001__BIN_TOPMED_EUR	UKB	CHIP_inclusive	0.4665	1.187	4.71e-22
18:44571296:C:T	0.97	20003_Treatment_or_Medication_Code_1140852948_calcium_vitamin_d_500units_tablet_AnyInst__BIN_TOPMED_EUR	UKB	CHIP_inclusive	0.4665	0.921	3.54e-14
5:1288432:T:C	0.99	20002_Illness_code_SR_1452_eczema_dermatitis_Phe10_L30_combined_AnyInst__BIN_TOPMED_EUR	UKB	CHIP_inclusive	0.4665	0.8798	3.11e-35
5:1312214:C:T	0.98	102140_Milk_based_pudding_intake_1_1_AnyInst__BIN_TOPMED_EUR	UKB	CHIP_inclusive	0.4665	0.8662	7.28e-34
5:1372402:G:C	1	20003_Treatment_or_Medication_Code_1141182632_spiriva_18micrograms_inhalation_capsule_AnyInst__BIN_TOPMED_EUR	UKB	CHIP_inclusive	0.4665	1.09	2.36e-16
6:109382480:G:C	1	30646_Apolipoprotein_B_reportability_4_Not_reportable_at_assay_too_low_AnyInst__BIN_TOPMED_EUR	UKB	CHIP_inclusive	0.4665	0.8808	1.35e-34
17:57386496:C:T	0.92	20002_Illness_code_SR_1542_fibromyalgia_AnyInst__BIN_TOPMED_EUR	UKB	CHIP_inclusive	0.4666	0.8313	3.65e-16
2:159604967:C:T	0.0017	20011_Interpolated_Age_of_participant_when_operation_took_place_0_arr_mean__RINT_TOPMED_EUR	UKB	CHIP_inclusive	0.4666	0.947	1.02e-08
2:159821048:C:T	0.95	OPCS_X931__BIN_TOPMED_EUR	UKB	CHIP_inclusive	0.4666	1.07	6.25e-13
2:159925824:T:C	0.95	Phe10_D61__BIN_TOPMED_EUR	UKB	CHIP_inclusive	0.4666	0.9285	3.21e-11
5:1249701:C:T	0.96	6150_DD_vascular_heart_problems_2_Angina_AnyInst__BIN_TOPMED_EUR	UKB	CHIP_inclusive	0.4666	1.27	3.2e-10
5:1285859:C:A	0.97	Phe10_I730__BIN_TOPMED_EUR	UKB	CHIP_inclusive	0.4666	1.282	1.55e-140
5:1361773:T:C	0.99	2010_Suffer_from_nerves_1_Yes_AnyInst__BIN_TOPMED_EUR	UKB	CHIP_inclusive	0.4666	0.8904	9.58e-15
6:109449666:G:A	0.0027	3064_Peak_expiratory_flow_PEF_0_arr_mean__RINT_TOPMED_EUR	UKB	CHIP_inclusive	0.4666	1.118	3.14e-09
18:44571296:C:T	-0.0037	RGC_SphericalEquivalent_0_right__RINT_TOPMED_EUR	UKB	CHIP_inclusive	0.4667	0.921	3.54e-14
2:159834145:G:A	1	2814_Ever_used_hormone_replacement_therapy_HRT_1_Yes_AnyInst__BIN_TOPMED_EUR	UKB	CHIP_inclusive	0.4667	0.8333	1.21e-08
20:31671342:A:G	1	Phe10_C20__BIN_TOPMED_EUR	UKB	CHIP_inclusive	0.4667	0.9273	5.91e-11
3:160419960:A:T	1	OPCS_X715__BIN_TOPMED_EUR	UKB	CHIP_inclusive	0.4667	1.125	7.09e-36
5:1203384:T:C	0.97	OPCS_Z866__BIN_TOPMED_EUR	UKB	CHIP_inclusive	0.4667	0.9417	1.31e-08
5:1280362:G:A	-0.0045	90141_Fraction_acceleration_450_milli_gravities_0_arr_mean__RINT_TOPMED_EUR	UKB	CHIP_inclusive	0.4667	1.179	2.78e-32
5:1280362:G:A	0.98	Phe10_A41__BIN_TOPMED_EUR	UKB	CHIP_inclusive	0.4667	1.179	2.78e-32
5:1361773:T:C	1	Phe10_Z720__BIN_TOPMED_EUR	UKB	CHIP_inclusive	0.4667	0.8904	9.58e-15
6:109321472:G:A	0.0031	2867_Age_started_smoking_in_former_smokers_0_arr_mean__RINT_TOPMED_EUR	UKB	CHIP_inclusive	0.4667	0.8986	1.53e-29
6:109415805:C:A	0.98	Phe10_I47__BIN_TOPMED_EUR	UKB	CHIP_inclusive	0.4667	1.095	4.17e-10
6:109449666:G:A	-0.0066	5264_Corneal_hysteresis_left_0_arr_mean__RINT_TOPMED_EUR	UKB	CHIP_inclusive	0.4667	1.118	3.14e-09
8:129563195:T:C	0.98	Phe10_R040__BIN_TOPMED_EUR	UKB	CHIP_inclusive	0.4667	1.06	5.81e-10
1:226374920:A:C	1.1	21050_Degree_bothered_by_menstrual_cramps_or_other_problems_with_period_in_the_last_3_months_neg_602_Bothered_a_lot_AnyInst__BIN_TOPMED_EUR	UKB	CHIP_inclusive	0.4668	1.114	2.61e-16
10:103908421:C:CTT	0.99	RGC_ChildhoodAsthmaCases_vs_AllergicDiseaseControls__BIN_TOPMED_EUR	UKB	CHIP_inclusive	0.4668	0.9143	8.69e-09
14:100712378:C:G	1	OPCS_K453__BIN_TOPMED_EUR	UKB	CHIP_inclusive	0.4668	0.9227	5.54e-09
2:159925824:T:C	1	20003_Treatment_or_Medication_Code_1140869930_azathioprine_AnyInst__BIN_TOPMED_EUR	UKB	CHIP_inclusive	0.4668	0.9285	3.21e-11
3:150287063:C:G	0.94	OPCS_E251__BIN_TOPMED_EUR	UKB	CHIP_inclusive	0.4668	0.9235	5.69e-10
10:103908421:C:CTT	1	RGC_Fractures__BIN_TOPMED_EUR	UKB	CHIP_inclusive	0.4669	0.9143	8.69e-09
11:108444879:C:T	1	20002_Illness_code_SR_1065_hypertension_AnyInst__BIN_TOPMED_EUR	UKB	CHIP_inclusive	0.4669	1.227	4.89e-13
11:108444879:C:T	0.95	20002_Illness_code_SR_1197_kidney_stone_ureter_stone_bladder_stone_AnyInst__BIN_TOPMED_EUR	UKB	CHIP_inclusive	0.4669	1.227	4.89e-13
4:104884951:A:T	1.1	54_UK_Biobank_assessment_centre_11023_Wrexham_AnyInst__BIN_TOPMED_EUR	UKB	CHIP_inclusive	0.4669	1.212	9.72e-15
5:1312214:C:T	1	Phe10_I42__BIN_TOPMED_EUR	UKB	CHIP_inclusive	0.4669	0.8662	7.28e-34
5:1366259:G:A	1	Phe10_F17__BIN_TOPMED_EUR	UKB	CHIP_inclusive	0.4669	1.215	1.07e-10
11:108444879:C:T	0.97	RGC_MI_CC__BIN_TOPMED_EUR	UKB	CHIP_inclusive	0.467	1.227	4.89e-13
2:159604967:C:T	1	1508_Coffee_type_3_Ground_coffee_include_espresso_filter_etc_AnyInst__BIN_TOPMED_EUR	UKB	CHIP_inclusive	0.467	0.947	1.02e-08
5:1203384:T:C	1	1508_Coffee_type_3_Ground_coffee_include_espresso_filter_etc_AnyInst__BIN_TOPMED_EUR	UKB	CHIP_inclusive	0.467	0.9417	1.31e-08
5:1296643:T:C	0.9	20002_Illness_code_SR_1529_dry_eyes_AnyInst__BIN_TOPMED_EUR	UKB	CHIP_inclusive	0.467	1.239	6.94e-14
5:1361187:G:C	1	20403_Amount_of_alcohol_drunk_on_a_typical_drinking_day_1_1_or_2_AnyInst__BIN_TOPMED_EUR	UKB	CHIP_inclusive	0.467	0.7941	3.21e-08
5:1361773:T:C	0.93	Phe10_S423__BIN_TOPMED_EUR	UKB	CHIP_inclusive	0.467	0.8904	9.58e-15
6:109449666:G:A	0.99	943_Frequency_of_stair_climbing_in_last_4_weeks_5_More_than_20_times_a_day_AnyInst__BIN_TOPMED_EUR	UKB	CHIP_inclusive	0.467	1.118	3.14e-09
8:129563195:T:C	0.96	20003_Treatment_or_Medication_Code_1140874790_betamethasone_AnyInst__BIN_TOPMED_EUR	UKB	CHIP_inclusive	0.467	1.06	5.81e-10
12:26433896:A:G	1	OPCS_H206__BIN_TOPMED_EUR	UKB	CHIP_inclusive	0.4671	1.187	4.71e-22
14:100712378:C:G	0.98	6020_Completion_status_of_test_33_Heart_rate_reached_safety_level_AnyInst__BIN_TOPMED_EUR	UKB	CHIP_inclusive	0.4671	0.9227	5.54e-09
5:1249701:C:T	1.1	Phe10_M258__BIN_TOPMED_EUR	UKB	CHIP_inclusive	0.4671	1.27	3.2e-10
5:1296643:T:C	1.1	20002_Illness_code_SR_1500_vertigo_AnyInst__BIN_TOPMED_EUR	UKB	CHIP_inclusive	0.4671	1.239	6.94e-14
6:43388113:A:G	1	Phe10_C441__BIN_TOPMED_EUR	UKB	CHIP_inclusive	0.4671	0.9486	1.94e-08
8:129563195:T:C	0.0013	48_Waist_circumference_0_arr_mean__RINT_TOPMED_EUR	UKB	CHIP_inclusive	0.4671	1.06	5.81e-10
11:108043157:T:C	0.98	20003_Treatment_or_Medication_Code_1140888266_warfarin_AnyInst__BIN_TOPMED_EUR	UKB	CHIP_inclusive	0.4672	0.9216	1.03e-08
21:34972056:C:T	1	OPCS_X339__BIN_TOPMED_EUR	UKB	CHIP_inclusive	0.4672	1.064	1.99e-10
5:1267766:C:G	0.018	RGC_SphericalEquivalent_0_right_started_wearing_glasses_contacts_after_40__RINT_TOPMED_EUR	UKB	CHIP_inclusive	0.4672	1.336	2.02e-18
6:109449666:G:A	1.1	41247_Patient_classification_on_admission_recoded_5000_Expectant_mothers_using_delivery_facilities_AnyInst__BIN_TOPMED_EUR	UKB	CHIP_inclusive	0.4672	1.118	3.14e-09
2:159604967:C:T	1	1835_Mother_still_alive_1_Yes_AnyInst__BIN_TOPMED_EUR	UKB	CHIP_inclusive	0.4673	0.947	1.02e-08
3:128484651:AT:A	0.99	22126_DD_hayfever_rhinitis_0_No_AnyInst__BIN_TOPMED_EUR	UKB	CHIP_inclusive	0.4673	1.057	1.17e-08
3:128484651:AT:A	1	22126_DD_hayfever_rhinitis_1_Yes_AnyInst__BIN_TOPMED_EUR	UKB	CHIP_inclusive	0.4673	1.057	1.17e-08
5:1228125:T:C	0.0016	23130_Trunk_predicted_mass_0_arr_mean__RINT_TOPMED_EUR	UKB	CHIP_inclusive	0.4673	1.105	7.75e-10
5:1296643:T:C	1.1	104250_Mushroom_intake_300_3_AnyInst__BIN_TOPMED_EUR	UKB	CHIP_inclusive	0.4673	1.239	6.94e-14
5:1300195:G:T	0.95	Phe10_K572__BIN_TOPMED_EUR	UKB	CHIP_inclusive	0.4673	0.8934	9.24e-23
5:1361187:G:C	-0.0047	23099_Body_fat_percentage_0_arr_mean__RINT_TOPMED_EUR	UKB	CHIP_inclusive	0.4673	0.7941	3.21e-08
6:109449666:G:A	0.0024	30020_Haemoglobin_concentration_0_arr_mean__RINT_TOPMED_EUR	UKB	CHIP_inclusive	0.4673	1.118	3.14e-09
6:109499851:C:T	1	20453_Ever_taken_cannabis_4_Yes_more_than_100_times_AnyInst__BIN_TOPMED_EUR	UKB	CHIP_inclusive	0.4673	0.8474	4.85e-10
8:129563195:T:C	1	OPCS_U205__BIN_TOPMED_EUR	UKB	CHIP_inclusive	0.4673	1.06	5.81e-10
11:108217120:G:T	0.99	Phe10_J18__BIN_TOPMED_EUR	UKB	CHIP_inclusive	0.4674	1.119	1.89e-32
21:34972056:C:T	1	816_Job_involves_heavy_manual_or_physical_work_1_Never_rarely_AnyInst__BIN_TOPMED_EUR	UKB	CHIP_inclusive	0.4674	1.064	1.99e-10
3:150287063:C:G	0.95	OPCS_S151__BIN_TOPMED_EUR	UKB	CHIP_inclusive	0.4674	0.9235	5.69e-10
3:150287063:C:G	1	Phe10_H353__BIN_TOPMED_EUR	UKB	CHIP_inclusive	0.4674	0.9235	5.69e-10
11:108444879:C:T	0.95	Phe10_K60__BIN_TOPMED_EUR	UKB	CHIP_inclusive	0.4675	1.227	4.89e-13
17:57386496:C:T	0.95	OPCS_S131__BIN_TOPMED_EUR	UKB	CHIP_inclusive	0.4675	0.8313	3.65e-16
21:34972056:C:T	1	680_Own_or_rent_accommodation_lived_in_3_Rent_from_local_authority_local_council_housing_association_AnyInst__BIN_TOPMED_EUR	UKB	CHIP_inclusive	0.4675	1.064	1.99e-10
4:104884951:A:T	1	20003_Treatment_or_Medication_Code_1140888266_warfarin_AnyInst__BIN_TOPMED_EUR	UKB	CHIP_inclusive	0.4675	1.212	9.72e-15
5:1203384:T:C	1	Phe10_R298__BIN_TOPMED_EUR	UKB	CHIP_inclusive	0.4675	0.9417	1.31e-08
5:1228120:CT:C	1	Phe10_K633__BIN_TOPMED_EUR	UKB	CHIP_inclusive	0.4675	1.059	3.73e-09
5:1228120:CT:C	1	Phe10_K633__BIN_TOPMED_EUR	UKB	CHIP_inclusive	0.4675	1.059	3.73e-09
5:1267766:C:G	0.98	1697_Comparative_height_size_at_age_10_1_Shorter_AnyInst__BIN_TOPMED_EUR	UKB	CHIP_inclusive	0.4675	1.336	2.02e-18
5:1361773:T:C	1	OPCS_Y532__BIN_TOPMED_EUR	UKB	CHIP_inclusive	0.4675	0.8904	9.58e-15
6:109449666:G:A	0.98	Phe10_H26__BIN_TOPMED_EUR	UKB	CHIP_inclusive	0.4675	1.118	3.14e-09
6:43388113:A:G	-0.0015	30300_High_light_scatter_reticulocyte_count_0_arr_mean__RINT_TOPMED_EUR	UKB	CHIP_inclusive	0.4675	0.9486	1.94e-08
14:100712378:C:G	0.96	Phe10_Z872__BIN_TOPMED_EUR	UKB	CHIP_inclusive	0.4676	0.9227	5.54e-09
21:34972056:C:T	1	Phe10_M254__BIN_TOPMED_EUR	UKB	CHIP_inclusive	0.4676	1.064	1.99e-10
4:104884951:A:T	0.92	Phe10_Z94__BIN_TOPMED_EUR	UKB	CHIP_inclusive	0.4676	1.212	9.72e-15
5:1293971:C:T	0.98	Phe10_R042__BIN_TOPMED_EUR	UKB	CHIP_inclusive	0.4676	1.168	2.15e-51
5:1293971:C:T	0.98	Phe10_R042__BIN_TOPMED_EUR	UKB	CHIP_inclusive	0.4676	1.168	2.15e-51
5:1361187:G:C	-0.0084	2714_Age_when_periods_started_menarche_0_arr_mean__RINT_TOPMED_EUR	UKB	CHIP_inclusive	0.4676	0.7941	3.21e-08
5:1366259:G:A	1.1	20196_First_code_array_presented_25_5_2_0_6_7_4_1_3_AnyInst__BIN_TOPMED_EUR	UKB	CHIP_inclusive	0.4676	1.215	1.07e-10
6:109382480:G:C	1	Phe10_Z45__BIN_TOPMED_EUR	UKB	CHIP_inclusive	0.4676	0.8808	1.35e-34
6:109415805:C:A	-0.0019	30314_Volume_of_EDTA1_plasma_held_by_UKB_0_arr_mean__RINT_TOPMED_EUR	UKB	CHIP_inclusive	0.4676	1.095	4.17e-10
6:31261502:G:A	0.99	100270_Filtered_coffee_intake_3_3_AnyInst__BIN_TOPMED_EUR	UKB	CHIP_inclusive	0.4676	1.056	6.66e-09
1:226374920:A:C	0.99	Phe10_K80__BIN_TOPMED_EUR	UKB	CHIP_inclusive	0.4677	1.114	2.61e-16
3:160419960:A:T	0.98	20002_Illness_code_SR_1453_psoriasis_Phe10_L40_combined_AnyInst__BIN_TOPMED_EUR	UKB	CHIP_inclusive	0.4677	1.125	7.09e-36
5:1280362:G:A	1	Phe10_H401__BIN_TOPMED_EUR	UKB	CHIP_inclusive	0.4677	1.179	2.78e-32
5:1285859:C:A	0.96	Phe10_Z039__BIN_TOPMED_EUR	UKB	CHIP_inclusive	0.4677	1.282	1.55e-140
5:1361187:G:C	0.95	Phe10_I80__BIN_TOPMED_EUR	UKB	CHIP_inclusive	0.4677	0.7941	3.21e-08
5:1372402:G:C	-0.0016	30610_Alkaline_phosphatase_0_arr_mean__RINT_TOPMED_EUR	UKB	CHIP_inclusive	0.4677	1.09	2.36e-16
6:109382480:G:C	0.99	Phe10_H26__BIN_TOPMED_EUR	UKB	CHIP_inclusive	0.4677	0.8808	1.35e-34
3:160419960:A:T	1	Phe10_Z980__BIN_TOPMED_EUR	UKB	CHIP_inclusive	0.4678	1.125	7.09e-36
4:104884951:A:T	1	2375_Relative_age_of_first_facial_hair_3_Older_than_average_AnyInst__BIN_TOPMED_EUR	UKB	CHIP_inclusive	0.4678	1.212	9.72e-15
5:1278469:C:T	1	Phe10_I73__BIN_TOPMED_EUR	UKB	CHIP_inclusive	0.4678	0.8827	2.41e-16
5:1285917:G:A	0.95	1777_Part_of_a_multiple_birth_1_Yes_AnyInst__BIN_TOPMED_EUR	UKB	CHIP_inclusive	0.4678	1.273	4.88e-09
6:109321472:G:A	0.98	Phe10_I509__BIN_TOPMED_EUR	UKB	CHIP_inclusive	0.4678	0.8986	1.53e-29
11:108444879:C:T	0.0087	5984_ECG_load_0_arr_mean__RINT_TOPMED_EUR	UKB	CHIP_inclusive	0.4679	1.227	4.89e-13
2:159821048:C:T	-0.0014	630_Touchscreen_duration_0_arr_mean__RINT_TOPMED_EUR	UKB	CHIP_inclusive	0.4679	1.07	6.25e-13
5:1278469:C:T	1.1	Phe10_H358__BIN_TOPMED_EUR	UKB	CHIP_inclusive	0.4679	0.8827	2.41e-16
5:1296643:T:C	1	OPCS_Y982__BIN_TOPMED_EUR	UKB	CHIP_inclusive	0.4679	1.239	6.94e-14
5:1312214:C:T	-0.0018	30630_Apolipoprotein_A_0_arr_mean__RINT_TOPMED_EUR	UKB	CHIP_inclusive	0.4679	0.8662	7.28e-34
6:31261502:G:A	1	Phe10_Z88__BIN_TOPMED_EUR	UKB	CHIP_inclusive	0.4679	1.056	6.66e-09
5:1303752:CT:C	1.1	RGC_VTE_PE_CC__BIN_TOPMED_EUR	UKB	CHIP_inclusive	0.468	1.469	1.91e-11
11:108217120:G:T	0.96	OPCS_K668__BIN_TOPMED_EUR	UKB	CHIP_inclusive	0.4681	1.119	1.89e-32
21:34972056:C:T	0.98	Phe10_R6889__BIN_TOPMED_EUR	UKB	CHIP_inclusive	0.4681	1.064	1.99e-10
3:160106004:C:T	-0.0038	90078_Wear_duration_during_18_00_18_59_0_arr_mean__RINT_TOPMED_EUR	UKB	CHIP_inclusive	0.4681	1.107	5.43e-12
3:160419960:A:T	1	2634_Duration_of_heavy_DIY_2_Between_15_and_30_minutes_AnyInst__BIN_TOPMED_EUR	UKB	CHIP_inclusive	0.4681	1.125	7.09e-36
3:160440785:C:T	-0.0031	2217_Age_started_wearing_glasses_or_contact_lenses_0_arr_mean__RINT_TOPMED_EUR	UKB	CHIP_inclusive	0.4681	0.9009	5.73e-09
3:160558751:CT:C	0.89	OPCS_S275__BIN_TOPMED_EUR	UKB	CHIP_inclusive	0.4681	1.487	1.56e-22
5:1285917:G:A	1.1	Phe10_P2912__BIN_TOPMED_EUR	UKB	CHIP_inclusive	0.4681	1.273	4.88e-09
5:1285917:G:A	1.1	Phe10_P291__BIN_TOPMED_EUR	UKB	CHIP_inclusive	0.4681	1.273	4.88e-09
8:129563195:T:C	0.99	30826_Rheumatoid_factor_reportability_4_Not_reportable_at_assay_too_low_AnyInst__BIN_TOPMED_EUR	UKB	CHIP_inclusive	0.4681	1.06	5.81e-10
14:100712378:C:G	1	20003_Treatment_or_Medication_Code_1140884516_thyroxine_product_AnyInst__BIN_TOPMED_EUR	UKB	CHIP_inclusive	0.4682	0.9227	5.54e-09
3:160419960:A:T	0.99	Phe10_Z961__BIN_TOPMED_EUR	UKB	CHIP_inclusive	0.4682	1.125	7.09e-36
3:160558751:CT:C	1.1	20001_Cancer_self_reported_1044_prostate_cancer_AnyInst__BIN_TOPMED_EUR	UKB	CHIP_inclusive	0.4682	1.487	1.56e-22
3:160558751:CT:C	1.2	20002_Illness_code_SR_1573_shingles_AnyInst__BIN_TOPMED_EUR	UKB	CHIP_inclusive	0.4682	1.487	1.56e-22
5:1285917:G:A	1.2	20002_Illness_code_SR_1500_vertigo_AnyInst__BIN_TOPMED_EUR	UKB	CHIP_inclusive	0.4682	1.273	4.88e-09
5:1303752:CT:C	0.85	Phe10_Z992__BIN_TOPMED_EUR	UKB	CHIP_inclusive	0.4682	1.469	1.91e-11
7:44864065:A:G	1	Phe10_I471__BIN_TOPMED_EUR	UKB	CHIP_inclusive	0.4682	1.074	3.86e-14
10:103908421:C:CTT	0.0028	26411_Income_score_England_0_arr_mean__RINT_TOPMED_EUR	UKB	CHIP_inclusive	0.4683	0.9143	8.69e-09
12:26433896:A:G	0.98	3393_Hearing_aid_user_1_Yes_AnyInst__BIN_TOPMED_EUR	UKB	CHIP_inclusive	0.4683	1.187	4.71e-22
2:159925824:T:C	1	Phe10_Z978__BIN_TOPMED_EUR	UKB	CHIP_inclusive	0.4683	0.9285	3.21e-11
5:1288432:T:C	0.99	OPCS_Y822__BIN_TOPMED_EUR	UKB	CHIP_inclusive	0.4683	0.8798	3.11e-35
5:1296643:T:C	1	2345_Ever_had_bowel_cancer_screening_1_Yes_AnyInst__BIN_TOPMED_EUR	UKB	CHIP_inclusive	0.4683	1.239	6.94e-14
5:1296643:T:C	0.0077	90076_Wear_duration_during_16_00_16_59_0_arr_mean__RINT_TOPMED_EUR	UKB	CHIP_inclusive	0.4683	1.239	6.94e-14
18:44571296:C:T	1	1359_Poultry_intake_1_Less_than_once_a_week_AnyInst__BIN_TOPMED_EUR	UKB	CHIP_inclusive	0.4684	0.921	3.54e-14
2:159821048:C:T	-0.0017	41289_Records_in_HES_inpatient_psychiatric_dataset_0_arr_mean__RINT_TOPMED_EUR	UKB	CHIP_inclusive	0.4684	1.07	6.25e-13
22:50532618:T:C	1	21037_Number_of_days_out_of_10_with_abdominal_pain_8_8_days_with_pain_AnyInst__BIN_TOPMED_EUR	UKB	CHIP_inclusive	0.4684	0.9473	2.68e-08
22:50532618:T:C	0.96	OPCS_A642__BIN_TOPMED_EUR	UKB	CHIP_inclusive	0.4684	0.9473	2.68e-08
3:160558751:CT:C	0.0059	30030_Haematocrit_percentage_0_arr_mean__RINT_TOPMED_EUR	UKB	CHIP_inclusive	0.4684	1.487	1.56e-22
5:1280362:G:A	0.97	Phe10_K900__BIN_TOPMED_EUR	UKB	CHIP_inclusive	0.4684	1.179	2.78e-32
2:159821048:C:T	0.97	Phe10_D68__BIN_TOPMED_EUR	UKB	CHIP_inclusive	0.4685	1.07	6.25e-13
2:159821048:C:T	1	Phe10_L905__BIN_TOPMED_EUR	UKB	CHIP_inclusive	0.4685	1.07	6.25e-13
3:128484651:AT:A	-0.0015	30640_Apolipoprotein_B_0_arr_mean__RINT_TOPMED_EUR	UKB	CHIP_inclusive	0.4685	1.057	1.17e-08
5:1203384:T:C	0.96	Phe10_E113299__BIN_TOPMED_EUR	UKB	CHIP_inclusive	0.4685	0.9417	1.31e-08
5:1203384:T:C	0.96	Phe10_E11329__BIN_TOPMED_EUR	UKB	CHIP_inclusive	0.4685	0.9417	1.31e-08
5:1203384:T:C	0.96	Phe10_E1132__BIN_TOPMED_EUR	UKB	CHIP_inclusive	0.4685	0.9417	1.31e-08
5:1296643:T:C	0.91	Phe10_F31__BIN_TOPMED_EUR	UKB	CHIP_inclusive	0.4685	1.239	6.94e-14
6:109321472:G:A	0.0034	5107_3mm_strong_meridian_angle_right_0_arr_mean__RINT_TOPMED_EUR	UKB	CHIP_inclusive	0.4685	0.8986	1.53e-29
2:159821048:C:T	0.96	Phe10_S3200__BIN_TOPMED_EUR	UKB	CHIP_inclusive	0.4686	1.07	6.25e-13
2:159834145:G:A	1	Phe10_J44__BIN_TOPMED_EUR	UKB	CHIP_inclusive	0.4686	0.8333	1.21e-08
20:31671342:A:G	0.95	OPCS_M432__BIN_TOPMED_EUR	UKB	CHIP_inclusive	0.4686	0.9273	5.91e-11
4:104884951:A:T	1.1	20003_Treatment_or_Medication_Code_1140857636_prempak_0_625_tablet_AnyInst__BIN_TOPMED_EUR	UKB	CHIP_inclusive	0.4686	1.212	9.72e-15
5:1249701:C:T	1.1	20002_Illness_code_SR_1264_epilepsy_Phe10_G40_combined_AnyInst__BIN_TOPMED_EUR	UKB	CHIP_inclusive	0.4686	1.27	3.2e-10
5:1253629:G:A	0.0043	3761_Age_hay_fever_rhinitis_or_eczema_diagnosed_0_arr_mean__RINT_TOPMED_EUR	UKB	CHIP_inclusive	0.4686	0.9148	4.94e-13
5:1280362:G:A	1	20003_Treatment_or_Medication_Code_1140871112_vitamin_e_product_AnyInst__BIN_TOPMED_EUR	UKB	CHIP_inclusive	0.4686	1.179	2.78e-32
5:1303752:CT:C	0.89	Phe10_K921__BIN_TOPMED_EUR	UKB	CHIP_inclusive	0.4686	1.469	1.91e-11
5:1361187:G:C	1.1	OPCS_X501__BIN_TOPMED_EUR	UKB	CHIP_inclusive	0.4686	0.7941	3.21e-08
5:1366259:G:A	1.1	Phe10_H93299__BIN_TOPMED_EUR	UKB	CHIP_inclusive	0.4686	1.215	1.07e-10
5:1366259:G:A	1.1	Phe10_H9329__BIN_TOPMED_EUR	UKB	CHIP_inclusive	0.4686	1.215	1.07e-10
5:1372402:G:C	1	20002_Illness_code_SR_1223_type_2_diabetes_Phe10_E11_combined_AnyInst__BIN_TOPMED_EUR	UKB	CHIP_inclusive	0.4686	1.09	2.36e-16
6:109415805:C:A	1	Phe10_R87618__BIN_TOPMED_EUR	UKB	CHIP_inclusive	0.4686	1.095	4.17e-10
1:226374920:A:C	1	OPCS_W153__BIN_TOPMED_EUR	UKB	CHIP_inclusive	0.4687	1.114	2.61e-16
11:108043157:T:C	0.99	1180_Morning_evening_person_chronotype_3_More_an_evening_than_a_morning_person_AnyInst__BIN_TOPMED_EUR	UKB	CHIP_inclusive	0.4687	0.9216	1.03e-08
17:7827723:C:G	1	Phe10_N179__BIN_TOPMED_EUR	UKB	CHIP_inclusive	0.4687	0.9342	1.64e-11
17:7827723:C:G	1	Phe10_N179__BIN_TOPMED_EUR	UKB	CHIP_inclusive	0.4687	0.9342	1.64e-11
5:1285859:C:A	1	OPCS_B291__BIN_TOPMED_EUR	UKB	CHIP_inclusive	0.4687	1.282	1.55e-140
6:109415805:C:A	1.1	40006_Type_of_Cancer_ICD10_C83__BIN_TOPMED_EUR	UKB	CHIP_inclusive	0.4687	1.095	4.17e-10
6:43388113:A:G	0.99	20002_Illness_code_SR_1396_enlarged_prostate_Phe10_N40_combined_AnyInst__BIN_TOPMED_EUR	UKB	CHIP_inclusive	0.4687	0.9486	1.94e-08
6:43388113:A:G	0.99	20107_Illnesses_of_father_9_Diabetes_AnyInst__BIN_TOPMED_EUR	UKB	CHIP_inclusive	0.4687	0.9486	1.94e-08
11:108444879:C:T	1	1339_Non_oily_fish_intake_2_Once_a_week_AnyInst__BIN_TOPMED_EUR	UKB	CHIP_inclusive	0.4688	1.227	4.89e-13
2:159821048:C:T	0.99	21025_Frequency_of_discomfort_pain_in_abdomen_in_last_3_months_0_Never_AnyInst__BIN_TOPMED_EUR	UKB	CHIP_inclusive	0.4688	1.07	6.25e-13
5:1203384:T:C	0.0015	30760_HDL_cholesterol_0_arr_mean__RINT_TOPMED_EUR	UKB	CHIP_inclusive	0.4688	0.9417	1.31e-08
5:1253629:G:A	1	Phe10_I25__BIN_TOPMED_EUR	UKB	CHIP_inclusive	0.4688	0.9148	4.94e-13
5:1278469:C:T	-0.0045	3849_Number_of_pregnancy_terminations_0_arr_mean__RINT_TOPMED_EUR	UKB	CHIP_inclusive	0.4688	0.8827	2.41e-16
5:1288432:T:C	1	20002_Illness_code_SR_1126_spontaneous_pneumothorax_recurrent_pneumothorax_AnyInst__BIN_TOPMED_EUR	UKB	CHIP_inclusive	0.4688	0.8798	3.11e-35
5:1296643:T:C	-0.015	OD_Contour_0_to_1_Region_C1_Mean__RINT_TOPMED_EUR	UKB	CHIP_inclusive	0.4688	1.239	6.94e-14
5:1447647:G:C	0.97	102620_Homemade_soup_intake_2_2_AnyInst__BIN_TOPMED_EUR	UKB	CHIP_inclusive	0.4688	0.9141	3.43e-08
11:108043157:T:C	0.94	OPCS_Z349__BIN_TOPMED_EUR	UKB	CHIP_inclusive	0.4689	0.9216	1.03e-08
11:108444879:C:T	-0.0066	20131_Number_of_correct_matches_in_round_0_arr_mean__RINT_TOPMED_EUR	UKB	CHIP_inclusive	0.4689	1.227	4.89e-13
14:100712378:C:G	0.95	20002_Illness_code_SR_1500_vertigo_AnyInst__BIN_TOPMED_EUR	UKB	CHIP_inclusive	0.4689	0.9227	5.54e-09
18:44571296:C:T	1	Phe10_L98__BIN_TOPMED_EUR	UKB	CHIP_inclusive	0.4689	0.921	3.54e-14
22:50532618:T:C	1	RGC_TAG_ProbableT2D__BIN_TOPMED_EUR	UKB	CHIP_inclusive	0.4689	0.9473	2.68e-08
4:104884951:A:T	0.94	Phe10_C80__BIN_TOPMED_EUR	UKB	CHIP_inclusive	0.4689	1.212	9.72e-15
6:109321472:G:A	0.98	20002_Illness_code_SR_1202_urinary_frequency_incontinence_AnyInst__BIN_TOPMED_EUR	UKB	CHIP_inclusive	0.4689	0.8986	1.53e-29
6:43388113:A:G	0.97	Phe10_T784__BIN_TOPMED_EUR	UKB	CHIP_inclusive	0.4689	0.9486	1.94e-08
7:44864065:A:G	1	104030_Boiled_baked_potatoes_intake_300_3_AnyInst__BIN_TOPMED_EUR	UKB	CHIP_inclusive	0.4689	1.074	3.86e-14
11:108043157:T:C	0.99	Phe10_Z90__BIN_TOPMED_EUR	UKB	CHIP_inclusive	0.469	0.9216	1.03e-08
11:108217120:G:T	-0.00094	23111_Leg_fat_percentage_right_0_arr_mean__RINT_TOPMED_EUR	UKB	CHIP_inclusive	0.469	1.119	1.89e-32
12:26433896:A:G	1	2247_Hearing_difficulty_problems_1_Yes_AnyInst__BIN_TOPMED_EUR	UKB	CHIP_inclusive	0.469	1.187	4.71e-22
3:150287063:C:G	1	Phe10_Z864__BIN_TOPMED_EUR	UKB	CHIP_inclusive	0.469	0.9235	5.69e-10
5:1249701:C:T	0.86	Phe10_I78__BIN_TOPMED_EUR	UKB	CHIP_inclusive	0.469	1.27	3.2e-10
5:1267766:C:G	0.0091	90081_Wear_duration_during_21_00_21_59_0_arr_mean__RINT_TOPMED_EUR	UKB	CHIP_inclusive	0.469	1.336	2.02e-18
5:1267766:C:G	0.93	Phe10_M513__BIN_TOPMED_EUR	UKB	CHIP_inclusive	0.469	1.336	2.02e-18
5:1278469:C:T	0.99	1239_Current_tobacco_smoking_1_Yes_on_most_or_all_days_AnyInst__BIN_TOPMED_EUR	UKB	CHIP_inclusive	0.469	0.8827	2.41e-16
5:1278469:C:T	1	20198_Test_array_presented_8_3_4_2_5_6_0_7_1_AnyInst__BIN_TOPMED_EUR	UKB	CHIP_inclusive	0.469	0.8827	2.41e-16
5:1296643:T:C	1.1	20003_Treatment_or_Medication_Code_1140921822_mirena_20mcg_24hrs_intrauterine_system_AnyInst__BIN_TOPMED_EUR	UKB	CHIP_inclusive	0.469	1.239	6.94e-14
6:109382480:G:C	1	20002_Illness_code_SR_1220_diabetes_Phe10_E14_combined_AnyInst__BIN_TOPMED_EUR	UKB	CHIP_inclusive	0.469	0.8808	1.35e-34
11:108217120:G:T	1	728_Number_of_vehicles_in_household_1_None_AnyInst__BIN_TOPMED_EUR	UKB	CHIP_inclusive	0.4691	1.119	1.89e-32
14:100712378:C:G	-0.0067	RGC_SphericalEquivalent_r_started_wearing_glasses_contacts_after_40__RINT_TOPMED_EUR	UKB	CHIP_inclusive	0.4691	0.9227	5.54e-09
17:7668434:T:G	1	Phe10_I10__BIN_TOPMED_EUR	UKB	CHIP_inclusive	0.4691	1.292	1.94e-09
3:160419960:A:T	0.99	2834_Bilateral_oophorectomy_both_ovaries_removed_1_Yes_AnyInst__BIN_TOPMED_EUR	UKB	CHIP_inclusive	0.4691	1.125	7.09e-36
3:160440785:C:T	1	100950_Sliced_bread_intake_5_5_AnyInst__BIN_TOPMED_EUR	UKB	CHIP_inclusive	0.4691	0.9009	5.73e-09
3:160440785:C:T	0.97	20002_Illness_code_SR_1471_atrial_fibrillation_AnyInst__BIN_TOPMED_EUR	UKB	CHIP_inclusive	0.4691	0.9009	5.73e-09
5:1267766:C:G	1	20003_Treatment_or_Medication_Code_1140861998_ventolin_100micrograms_inhaler_AnyInst__BIN_TOPMED_EUR	UKB	CHIP_inclusive	0.4691	1.336	2.02e-18
5:1278469:C:T	-0.0039	90071_Wear_duration_during_11_00_11_59_0_arr_mean__RINT_TOPMED_EUR	UKB	CHIP_inclusive	0.4691	0.8827	2.41e-16
5:1278469:C:T	1.1	Phe10_Q211__BIN_TOPMED_EUR	UKB	CHIP_inclusive	0.4691	0.8827	2.41e-16
5:1300195:G:T	0.002	24008_Particulate_matter_air_pollution_2_5_10um_2010_0_arr_mean__RINT_TOPMED_EUR	UKB	CHIP_inclusive	0.4691	0.8934	9.24e-23
5:1361187:G:C	1.1	Phe10_C773__BIN_TOPMED_EUR	UKB	CHIP_inclusive	0.4691	0.7941	3.21e-08
5:1361773:T:C	0.99	RGC_LipidLowering_Med__BIN_TOPMED_EUR	UKB	CHIP_inclusive	0.4691	0.8904	9.58e-15
6:109415805:C:A	0.97	Phe10_C795__BIN_TOPMED_EUR	UKB	CHIP_inclusive	0.4691	1.095	4.17e-10
6:109499851:C:T	-0.0039	23100_Whole_body_fat_mass_0_arr_mean__RINT_TOPMED_EUR	UKB	CHIP_inclusive	0.4691	0.8474	4.85e-10
11:108444879:C:T	0.92	Phe10_Z911__BIN_TOPMED_EUR	UKB	CHIP_inclusive	0.4692	1.227	4.89e-13
14:100712378:C:G	-0.0021	630_Touchscreen_duration_0_arr_mean__RINT_TOPMED_EUR	UKB	CHIP_inclusive	0.4692	0.9227	5.54e-09
17:57386496:C:T	0.99	2316_Wheeze_or_whistling_in_the_chest_in_last_year_1_Yes_AnyInst__BIN_TOPMED_EUR	UKB	CHIP_inclusive	0.4692	0.8313	3.65e-16
2:159604967:C:T	1	20003_Treatment_or_Medication_Code_1141146138_lipitor_10mg_tablet_AnyInst__BIN_TOPMED_EUR	UKB	CHIP_inclusive	0.4692	0.947	1.02e-08
3:150287063:C:G	0.99	52_Month_of_birth_12_December_AnyInst__BIN_TOPMED_EUR	UKB	CHIP_inclusive	0.4692	0.9235	5.69e-10
3:160106004:C:T	0.99	20111_Illnesses_of_siblings_1_Heart_disease_AnyInst__BIN_TOPMED_EUR	UKB	CHIP_inclusive	0.4692	1.107	5.43e-12
3:160558751:CT:C	0.95	Phe10_K802__BIN_TOPMED_EUR	UKB	CHIP_inclusive	0.4692	1.487	1.56e-22
5:1300195:G:T	0.98	Phe10_M1990__BIN_TOPMED_EUR	UKB	CHIP_inclusive	0.4692	0.8934	9.24e-23
6:109382480:G:C	0.98	OPCS_K453__BIN_TOPMED_EUR	UKB	CHIP_inclusive	0.4692	0.8808	1.35e-34
6:43388113:A:G	0.97	Phe10_K810__BIN_TOPMED_EUR	UKB	CHIP_inclusive	0.4692	0.9486	1.94e-08
12:26433896:A:G	1.1	OPCS_Y204__BIN_TOPMED_EUR	UKB	CHIP_inclusive	0.4693	1.187	4.71e-22
3:160106004:C:T	0.95	Phe10_Z833__BIN_TOPMED_EUR	UKB	CHIP_inclusive	0.4693	1.107	5.43e-12
5:1203384:T:C	1	20002_Illness_code_SR_1464_rheumatoid_arthritis_AnyInst__BIN_TOPMED_EUR	UKB	CHIP_inclusive	0.4693	0.9417	1.31e-08
5:1249701:C:T	0.96	OPCS_K636__BIN_TOPMED_EUR	UKB	CHIP_inclusive	0.4693	1.27	3.2e-10
5:1267766:C:G	1.1	Phe10_I80__BIN_TOPMED_EUR	UKB	CHIP_inclusive	0.4693	1.336	2.02e-18
5:1278469:C:T	0.0071	OS_Contour_0_to_1_Region_T3_Mean__RINT_TOPMED_EUR	UKB	CHIP_inclusive	0.4693	0.8827	2.41e-16
5:1303752:CT:C	1.2	20003_Treatment_or_Medication_Code_1141200004_pregabalin_AnyInst__BIN_TOPMED_EUR	UKB	CHIP_inclusive	0.4693	1.469	1.91e-11
2:159925824:T:C	0.0053	RGC_corneal_power_started_wearing_glasses_contacts_after_40__RINT_TOPMED_EUR	UKB	CHIP_inclusive	0.4694	0.9285	3.21e-11
22:50532618:T:C	-0.0017	26410_Index_of_Multiple_Deprivation_England_0_arr_mean__RINT_TOPMED_EUR	UKB	CHIP_inclusive	0.4694	0.9473	2.68e-08
3:160440785:C:T	-0.005	4199_Position_of_pulse_wave_notch_0_arr_mean__RINT_TOPMED_EUR	UKB	CHIP_inclusive	0.4694	0.9009	5.73e-09
5:1267766:C:G	1.1	Phe10_Z47__BIN_TOPMED_EUR	UKB	CHIP_inclusive	0.4694	1.336	2.02e-18
5:1288432:T:C	-0.0018	26417_Living_environment_score_England_0_arr_mean__RINT_TOPMED_EUR	UKB	CHIP_inclusive	0.4694	0.8798	3.11e-35
6:109321472:G:A	1	6142_Current_employment_status_3_Looking_after_home_and_or_family_AnyInst__BIN_TOPMED_EUR	UKB	CHIP_inclusive	0.4694	0.8986	1.53e-29
6:109449666:G:A	0.93	Phe10_M2332__BIN_TOPMED_EUR	UKB	CHIP_inclusive	0.4694	1.118	3.14e-09
11:108444879:C:T	1.1	Phe10_L20__BIN_TOPMED_EUR	UKB	CHIP_inclusive	0.4695	1.227	4.89e-13
20:31671342:A:G	1	Phe10_I120__BIN_TOPMED_EUR	UKB	CHIP_inclusive	0.4695	0.9273	5.91e-11
20:31671342:A:G	0.96	Phe10_N02__BIN_TOPMED_EUR	UKB	CHIP_inclusive	0.4695	0.9273	5.91e-11
5:1300195:G:T	1	21000_Ethnic_background_1001_British_AnyInst__BIN_TOPMED_EUR	UKB	CHIP_inclusive	0.4695	0.8934	9.24e-23
6:43388113:A:G	-0.0028	RGC_Urinary_AlbuminCreatinine_Ratio__RINT_TOPMED_EUR	UKB	CHIP_inclusive	0.4695	0.9486	1.94e-08
11:108043157:T:C	0.96	OPCS_L914__BIN_TOPMED_EUR	UKB	CHIP_inclusive	0.4696	0.9216	1.03e-08
11:108444879:C:T	0.015	RGC_SphericalEquivalent_0_right_started_wearing_glasses_contacts_before_40__RINT_TOPMED_EUR	UKB	CHIP_inclusive	0.4696	1.227	4.89e-13
17:57386496:C:T	-0.0061	4194_Pulse_rate_0_arr_mean__RINT_TOPMED_EUR	UKB	CHIP_inclusive	0.4696	0.8313	3.65e-16
18:44571296:C:T	1	Phe10_M653__BIN_TOPMED_EUR	UKB	CHIP_inclusive	0.4696	0.921	3.54e-14
5:1249701:C:T	0.0065	30290_High_light_scatter_reticulocyte_percentage_0_arr_mean__RINT_TOPMED_EUR	UKB	CHIP_inclusive	0.4696	1.27	3.2e-10
5:1253629:G:A	1.1	OPCS_B322__BIN_TOPMED_EUR	UKB	CHIP_inclusive	0.4696	0.9148	4.94e-13
5:1293971:C:T	0.99	Phe10_S82__BIN_TOPMED_EUR	UKB	CHIP_inclusive	0.4696	1.168	2.15e-51
5:1293971:C:T	0.99	Phe10_S82__BIN_TOPMED_EUR	UKB	CHIP_inclusive	0.4696	1.168	2.15e-51
11:108217120:G:T	1	Phe10_N135__BIN_TOPMED_EUR	UKB	CHIP_inclusive	0.4697	1.119	1.89e-32
2:159834145:G:A	1	RGC_AllergicDiseaseCases_vs_AllergicDiseaseControls__BIN_TOPMED_EUR	UKB	CHIP_inclusive	0.4697	0.8333	1.21e-08
2:159925824:T:C	1	4243_Triplet_correct_right_9_abandon_AnyInst__BIN_TOPMED_EUR	UKB	CHIP_inclusive	0.4697	0.9285	3.21e-11
20:31671342:A:G	1	20003_Treatment_or_Medication_Code_1141192740_ezetrol_10mg_tablet_AnyInst__BIN_TOPMED_EUR	UKB	CHIP_inclusive	0.4697	0.9273	5.91e-11
21:34972056:C:T	1	1180_Morning_evening_person_chronotype_1_Definitely_a_morning_person_AnyInst__BIN_TOPMED_EUR	UKB	CHIP_inclusive	0.4697	1.064	1.99e-10
3:128484651:AT:A	-0.0047	OS_Contour_0_to_1_Region_T6_Mean__RINT_TOPMED_EUR	UKB	CHIP_inclusive	0.4697	1.057	1.17e-08
3:160440785:C:T	0.0029	30280_Immature_reticulocyte_fraction_0_arr_mean__RINT_TOPMED_EUR	UKB	CHIP_inclusive	0.4697	0.9009	5.73e-09
5:1267766:C:G	0.98	1239_Current_tobacco_smoking_1_Yes_on_most_or_all_days_AnyInst__BIN_TOPMED_EUR	UKB	CHIP_inclusive	0.4697	1.336	2.02e-18
21:34972056:C:T	-0.0014	1883_Number_of_full_sisters_0_arr_mean__RINT_TOPMED_EUR	UKB	CHIP_inclusive	0.4698	1.064	1.99e-10
3:160558751:CT:C	0.89	OPCS_W891__BIN_TOPMED_EUR	UKB	CHIP_inclusive	0.4698	1.487	1.56e-22
5:1203384:T:C	1	1697_Comparative_height_size_at_age_10_1_Shorter_AnyInst__BIN_TOPMED_EUR	UKB	CHIP_inclusive	0.4698	0.9417	1.31e-08
5:1249701:C:T	1.1	Phe10_Z8679__BIN_TOPMED_EUR	UKB	CHIP_inclusive	0.4698	1.27	3.2e-10
5:1361773:T:C	0.99	2375_Relative_age_of_first_facial_hair_3_Older_than_average_AnyInst__BIN_TOPMED_EUR	UKB	CHIP_inclusive	0.4698	0.8904	9.58e-15
6:109499851:C:T	1	Phe10_N812__BIN_TOPMED_EUR	UKB	CHIP_inclusive	0.4698	0.8474	4.85e-10
11:108043157:T:C	0.99	RGC_CAD_Loose_CC__BIN_TOPMED_EUR	UKB	CHIP_inclusive	0.4699	0.9216	1.03e-08
11:108217120:G:T	0.99	20116_Smoking_status_2_Current_AnyInst__BIN_TOPMED_EUR	UKB	CHIP_inclusive	0.4699	1.119	1.89e-32
2:159821048:C:T	0.97	Phe10_I120__BIN_TOPMED_EUR	UKB	CHIP_inclusive	0.4699	1.07	6.25e-13
21:34972056:C:T	1	Phe10_N189__BIN_TOPMED_EUR	UKB	CHIP_inclusive	0.4699	1.064	1.99e-10
3:160558751:CT:C	1.1	Phe10_M81__BIN_TOPMED_EUR	UKB	CHIP_inclusive	0.4699	1.487	1.56e-22
5:1372402:G:C	1	1747_Hair_colour_natural_before_greying_5_Black_AnyInst__BIN_TOPMED_EUR	UKB	CHIP_inclusive	0.4699	1.09	2.36e-16
14:100712378:C:G	0.97	OPCS_X711__BIN_TOPMED_EUR	UKB	CHIP_inclusive	0.47	0.9227	5.54e-09
17:7668434:T:G	1	41248_Destinations_on_discharge_from_hospital_recoded_11000_N_A_AnyInst__BIN_TOPMED_EUR	UKB	CHIP_inclusive	0.47	1.292	1.94e-09
3:160106004:C:T	1.1	Phe10_N02__BIN_TOPMED_EUR	UKB	CHIP_inclusive	0.47	1.107	5.43e-12
3:160419960:A:T	0.99	Phe10_K801__BIN_TOPMED_EUR	UKB	CHIP_inclusive	0.47	1.125	7.09e-36
3:160558751:CT:C	1	RGC_Asthma_Strict_CC__BIN_TOPMED_EUR	UKB	CHIP_inclusive	0.47	1.487	1.56e-22
5:1267766:C:G	1.1	Phe10_M480__BIN_TOPMED_EUR	UKB	CHIP_inclusive	0.47	1.336	2.02e-18
5:1288432:T:C	1	Phe10_F319__BIN_TOPMED_EUR	UKB	CHIP_inclusive	0.47	0.8798	3.11e-35
5:1312214:C:T	1	2020_Loneliness_isolation_0_No_AnyInst__BIN_TOPMED_EUR	UKB	CHIP_inclusive	0.47	0.8662	7.28e-34
6:109415805:C:A	0.96	20002_Illness_code_SR_1456_malabsorption_coeliac_disease_Phe10_K90_combined_AnyInst__BIN_TOPMED_EUR	UKB	CHIP_inclusive	0.47	1.095	4.17e-10
8:129563195:T:C	0.97	Phe10_Z41__BIN_TOPMED_EUR	UKB	CHIP_inclusive	0.47	1.06	5.81e-10
11:108217120:G:T	1	OPCS_X339__BIN_TOPMED_EUR	UKB	CHIP_inclusive	0.4701	1.119	1.89e-32
17:57386496:C:T	1	Phe10_D70__BIN_TOPMED_EUR	UKB	CHIP_inclusive	0.4701	0.8313	3.65e-16
2:159604967:C:T	0.98	20002_Illness_code_SR_1367_breast_cysts_AnyInst__BIN_TOPMED_EUR	UKB	CHIP_inclusive	0.4701	0.947	1.02e-08
3:160440785:C:T	1.1	OPCS_J749__BIN_TOPMED_EUR	UKB	CHIP_inclusive	0.4701	0.9009	5.73e-09
5:1203384:T:C	1	Phe10_J189__BIN_TOPMED_EUR	UKB	CHIP_inclusive	0.4701	0.9417	1.31e-08
5:1267766:C:G	0.95	40006_Type_of_Cancer_ICD10_C61__BIN_TOPMED_EUR	UKB	CHIP_inclusive	0.4701	1.336	2.02e-18
5:1285859:C:A	1	1697_Comparative_height_size_at_age_10_1_Shorter_AnyInst__BIN_TOPMED_EUR	UKB	CHIP_inclusive	0.4701	1.282	1.55e-140
5:1285917:G:A	0.0077	3143_Ankle_spacing_width_0_arr_mean__RINT_TOPMED_EUR	UKB	CHIP_inclusive	0.4701	1.273	4.88e-09
5:1288432:T:C	0.96	Phe10_C25__BIN_TOPMED_EUR	UKB	CHIP_inclusive	0.4701	0.8798	3.11e-35
5:1366259:G:A	-0.016	OD_Contour_0_to_1_Region_T3_Mean__RINT_TOPMED_EUR	UKB	CHIP_inclusive	0.4701	1.215	1.07e-10
5:1366259:G:A	0.015	RGC_SphericalEquivalent_r_started_wearing_glasses_contacts_before_40__RINT_TOPMED_EUR	UKB	CHIP_inclusive	0.4701	1.215	1.07e-10
14:100712378:C:G	1.1	Phe10_J960__BIN_TOPMED_EUR	UKB	CHIP_inclusive	0.4702	0.9227	5.54e-09
5:1203384:T:C	0.96	OPCS_X333__BIN_TOPMED_EUR	UKB	CHIP_inclusive	0.4702	0.9417	1.31e-08
5:1228125:T:C	0.99	2227_Other_eye_problems_0_No_AnyInst__BIN_TOPMED_EUR	UKB	CHIP_inclusive	0.4702	1.105	7.75e-10
5:1253629:G:A	0.98	Phe10_Z901__BIN_TOPMED_EUR	UKB	CHIP_inclusive	0.4702	0.9148	4.94e-13
5:1447647:G:C	0.0025	30650_Aspartate_aminotransferase_0_arr_mean__RINT_TOPMED_EUR	UKB	CHIP_inclusive	0.4702	0.9141	3.43e-08
6:109415805:C:A	0.0051	5263_Intra_ocular_pressure_Goldmann_correlated_left_0_arr_mean__RINT_TOPMED_EUR	UKB	CHIP_inclusive	0.4702	1.095	4.17e-10
1:226374920:A:C	1.1	Phe10_M7967__BIN_TOPMED_EUR	UKB	CHIP_inclusive	0.4703	1.114	2.61e-16
12:26433896:A:G	1.1	20003_Treatment_or_Medication_Code_1140882236_seroxat_20mg_tablet_AnyInst__BIN_TOPMED_EUR	UKB	CHIP_inclusive	0.4703	1.187	4.71e-22
2:159821048:C:T	1	Phe10_D235__BIN_TOPMED_EUR	UKB	CHIP_inclusive	0.4703	1.07	6.25e-13
3:150287063:C:G	1	OPCS_S275__BIN_TOPMED_EUR	UKB	CHIP_inclusive	0.4703	0.9235	5.69e-10
3:160558751:CT:C	1	RGC_Airways_Med__BIN_TOPMED_EUR	UKB	CHIP_inclusive	0.4703	1.487	1.56e-22
5:1285859:C:A	1	1100_Drive_faster_than_motorway_speed_limit_5_Do_not_drive_on_the_motorway_AnyInst__BIN_TOPMED_EUR	UKB	CHIP_inclusive	0.4703	1.282	1.55e-140
5:1285859:C:A	0.005	OD_Contour_0_to_1_Region_S3_Mean__RINT_TOPMED_EUR	UKB	CHIP_inclusive	0.4703	1.282	1.55e-140
5:1361187:G:C	0.89	Phe10_D68__BIN_TOPMED_EUR	UKB	CHIP_inclusive	0.4703	0.7941	3.21e-08
11:108217120:G:T	-0.0017	24504_Domestic_garden_percentage_buffer_300m_0_arr_mean__RINT_TOPMED_EUR	UKB	CHIP_inclusive	0.4704	1.119	1.89e-32
17:7668434:T:G	0.96	20003_Treatment_or_Medication_Code_1141146234_atorvastatin_AnyInst__BIN_TOPMED_EUR	UKB	CHIP_inclusive	0.4704	1.292	1.94e-09
17:7827723:C:G	0.96	Phe10_N486__BIN_TOPMED_EUR	UKB	CHIP_inclusive	0.4704	0.9342	1.64e-11
17:7827723:C:G	0.96	Phe10_N486__BIN_TOPMED_EUR	UKB	CHIP_inclusive	0.4704	0.9342	1.64e-11
21:34972056:C:T	0.98	Phe10_Z7984__BIN_TOPMED_EUR	UKB	CHIP_inclusive	0.4704	1.064	1.99e-10
3:101435231:TA:T	1	20002_Illness_code_SR_1264_epilepsy_Phe10_G40_combined_AnyInst__BIN_TOPMED_EUR	UKB	CHIP_inclusive	0.4704	0.9336	1.1e-12
3:160440785:C:T	1.1	OPCS_T625__BIN_TOPMED_EUR	UKB	CHIP_inclusive	0.4704	0.9009	5.73e-09
4:104884951:A:T	0.88	Phe10_F209__BIN_TOPMED_EUR	UKB	CHIP_inclusive	0.4704	1.212	9.72e-15
5:1285859:C:A	1	Phe10_J189__BIN_TOPMED_EUR	UKB	CHIP_inclusive	0.4704	1.282	1.55e-140
5:1312214:C:T	1	3088_Contra_indications_for_spirometry_0_No_AnyInst__BIN_TOPMED_EUR	UKB	CHIP_inclusive	0.4704	0.8662	7.28e-34
5:1312214:C:T	1	OPCS_X358__BIN_TOPMED_EUR	UKB	CHIP_inclusive	0.4704	0.8662	7.28e-34
6:109382480:G:C	1	OPCS_W083__BIN_TOPMED_EUR	UKB	CHIP_inclusive	0.4704	0.8808	1.35e-34
6:109499851:C:T	1.1	Phe10_H358__BIN_TOPMED_EUR	UKB	CHIP_inclusive	0.4704	0.8474	4.85e-10
6:31261502:G:A	1	OPCS_C601__BIN_TOPMED_EUR	UKB	CHIP_inclusive	0.4704	1.056	6.66e-09
1:226374920:A:C	0.97	Phe10_L309__BIN_TOPMED_EUR	UKB	CHIP_inclusive	0.4705	1.114	2.61e-16
11:108444879:C:T	0.01	5262_Intra_ocular_pressure_corneal_compensated_left_0_arr_mean__RINT_TOPMED_EUR	UKB	CHIP_inclusive	0.4705	1.227	4.89e-13
17:7668434:T:G	0.82	OPCS_M309__BIN_TOPMED_EUR	UKB	CHIP_inclusive	0.4705	1.292	1.94e-09
18:44571296:C:T	0.99	3088_Contra_indications_for_spirometry_0_No_AnyInst__BIN_TOPMED_EUR	UKB	CHIP_inclusive	0.4705	0.921	3.54e-14
22:50532618:T:C	1	3090_Used_an_inhaler_for_chest_within_last_hour_0_No_AnyInst__BIN_TOPMED_EUR	UKB	CHIP_inclusive	0.4705	0.9473	2.68e-08
22:50532618:T:C	0.97	Phe10_E21__BIN_TOPMED_EUR	UKB	CHIP_inclusive	0.4705	0.9473	2.68e-08
5:1228120:CT:C	0.96	Phe10_Z039__BIN_TOPMED_EUR	UKB	CHIP_inclusive	0.4705	1.059	3.73e-09
5:1447647:G:C	0.98	40006_Type_of_Cancer_ICD10_C61__BIN_TOPMED_EUR	UKB	CHIP_inclusive	0.4705	0.9141	3.43e-08
6:109321472:G:A	1	20002_Illness_code_SR_1542_fibromyalgia_Phe10_M79_combined_AnyInst__BIN_TOPMED_EUR	UKB	CHIP_inclusive	0.4705	0.8986	1.53e-29
6:109321472:G:A	0.0024	90079_Wear_duration_during_19_00_19_59_0_arr_mean__RINT_TOPMED_EUR	UKB	CHIP_inclusive	0.4705	0.8986	1.53e-29
6:109449666:G:A	1	20111_Illnesses_of_siblings_11_Parkinsons_disease_AnyInst__BIN_TOPMED_EUR	UKB	CHIP_inclusive	0.4705	1.118	3.14e-09
10:103908421:C:CTT	1	Phe10_R040__BIN_TOPMED_EUR	UKB	CHIP_inclusive	0.4706	0.9143	8.69e-09
4:104884951:A:T	0.013	OS_Contour_1_to_2_Region_C1_Mean__RINT_TOPMED_EUR	UKB	CHIP_inclusive	0.4706	1.212	9.72e-15
5:1296643:T:C	-0.01	5256_Corneal_hysteresis_right_0_arr_mean__RINT_TOPMED_EUR	UKB	CHIP_inclusive	0.4706	1.239	6.94e-14
5:1303752:CT:C	-0.0099	30710_C_reactive_protein_0_arr_mean__RINT_TOPMED_EUR	UKB	CHIP_inclusive	0.4706	1.469	1.91e-11
5:1447647:G:C	0.94	OPCS_U297__BIN_TOPMED_EUR	UKB	CHIP_inclusive	0.4706	0.9141	3.43e-08
11:108217120:G:T	0.0025	4290_Duration_screen_displayed_0_arr_mean__RINT_TOPMED_EUR	UKB	CHIP_inclusive	0.4707	1.119	1.89e-32
14:100712378:C:G	0.96	Phe10_A49__BIN_TOPMED_EUR	UKB	CHIP_inclusive	0.4707	0.9227	5.54e-09
2:159925824:T:C	0.98	OPCS_C901__BIN_TOPMED_EUR	UKB	CHIP_inclusive	0.4707	0.9285	3.21e-11
3:160558751:CT:C	1.1	OPCS_L874__BIN_TOPMED_EUR	UKB	CHIP_inclusive	0.4707	1.487	1.56e-22
5:1203384:T:C	0.96	OPCS_X705__BIN_TOPMED_EUR	UKB	CHIP_inclusive	0.4707	0.9417	1.31e-08
5:1249701:C:T	1	20002_Illness_code_SR_1220_diabetes_Phe10_E14_combined_AnyInst__BIN_TOPMED_EUR	UKB	CHIP_inclusive	0.4707	1.27	3.2e-10
5:1280362:G:A	1	3591_Ever_had_hysterectomy_womb_removed_1_Yes_AnyInst__BIN_TOPMED_EUR	UKB	CHIP_inclusive	0.4707	1.179	2.78e-32
5:1296643:T:C	1.1	Phe10_C25__BIN_TOPMED_EUR	UKB	CHIP_inclusive	0.4707	1.239	6.94e-14
5:1447647:G:C	1	Phe10_H269__BIN_TOPMED_EUR	UKB	CHIP_inclusive	0.4707	0.9141	3.43e-08
10:103908421:C:CTT	1	4968_FI4_positional_arithmetic_5_5_AnyInst__BIN_TOPMED_EUR	UKB	CHIP_inclusive	0.4708	0.9143	8.69e-09
2:159604967:C:T	0.97	Phe10_Z952__BIN_TOPMED_EUR	UKB	CHIP_inclusive	0.4708	0.947	1.02e-08
3:101435231:TA:T	0.99	Phe10_K801__BIN_TOPMED_EUR	UKB	CHIP_inclusive	0.4708	0.9336	1.1e-12
3:128484651:AT:A	1	Phe10_Z94__BIN_TOPMED_EUR	UKB	CHIP_inclusive	0.4708	1.057	1.17e-08
3:160558751:CT:C	1	1835_Mother_still_alive_0_No_AnyInst__BIN_TOPMED_EUR	UKB	CHIP_inclusive	0.4708	1.487	1.56e-22
5:1366259:G:A	0.94	OPCS_B285__BIN_TOPMED_EUR	UKB	CHIP_inclusive	0.4708	1.215	1.07e-10
6:109449666:G:A	0.0049	90054_Wear_duration_during_Tuesday_0_arr_mean__RINT_TOPMED_EUR	UKB	CHIP_inclusive	0.4708	1.118	3.14e-09
2:159925824:T:C	0.96	20002_Illness_code_SR_1377_polymyalgia_rheumatica_AnyInst__BIN_TOPMED_EUR	UKB	CHIP_inclusive	0.4709	0.9285	3.21e-11
5:1296643:T:C	0.98	680_Own_or_rent_accommodation_lived_in_3_Rent_from_local_authority_local_council_housing_association_AnyInst__BIN_TOPMED_EUR	UKB	CHIP_inclusive	0.4709	1.239	6.94e-14
5:1300195:G:T	0.96	Phe10_K766__BIN_TOPMED_EUR	UKB	CHIP_inclusive	0.4709	0.8934	9.24e-23
5:1303752:CT:C	1	30806_Oestradiol_reportability_1_Reportable_at_assay_and_after_aliquot_correction_if_attempted_AnyInst__BIN_TOPMED_EUR	UKB	CHIP_inclusive	0.4709	1.469	1.91e-11
5:1312214:C:T	-0.0019	1488_Tea_intake_0_arr_mean__RINT_TOPMED_EUR	UKB	CHIP_inclusive	0.4709	0.8662	7.28e-34
8:129563195:T:C	0.0014	20023_Mean_time_to_correctly_identify_matches_0_arr_mean__RINT_TOPMED_EUR	UKB	CHIP_inclusive	0.4709	1.06	5.81e-10
14:100712378:C:G	0.96	OPCS_N153__BIN_TOPMED_EUR	UKB	CHIP_inclusive	0.471	0.9227	5.54e-09
2:159834145:G:A	0.92	OPCS_D151__BIN_TOPMED_EUR	UKB	CHIP_inclusive	0.471	0.8333	1.21e-08
21:34972056:C:T	0.99	OPCS_Y822__BIN_TOPMED_EUR	UKB	CHIP_inclusive	0.471	1.064	1.99e-10
4:104884951:A:T	1	Phe10_R87618__BIN_TOPMED_EUR	UKB	CHIP_inclusive	0.471	1.212	9.72e-15
7:44864065:A:G	0.96	OPCS_Z831__BIN_TOPMED_EUR	UKB	CHIP_inclusive	0.471	1.074	3.86e-14
8:129563195:T:C	0.0033	5098_6mm_weak_meridian_right_0_arr_mean__RINT_TOPMED_EUR	UKB	CHIP_inclusive	0.471	1.06	5.81e-10
18:44571296:C:T	1	20498_Felt_very_upset_when_reminded_of_stressful_experience_in_past_month_0_Not_at_all_AnyInst__BIN_TOPMED_EUR	UKB	CHIP_inclusive	0.4711	0.921	3.54e-14
2:159604967:C:T	1	Phe10_R161__BIN_TOPMED_EUR	UKB	CHIP_inclusive	0.4711	0.947	1.02e-08
2:159834145:G:A	1	Phe10_K63__BIN_TOPMED_EUR	UKB	CHIP_inclusive	0.4711	0.8333	1.21e-08
6:109499851:C:T	0.96	Phe10_M1990__BIN_TOPMED_EUR	UKB	CHIP_inclusive	0.4711	0.8474	4.85e-10
12:26433896:A:G	0.94	Phe10_K65__BIN_TOPMED_EUR	UKB	CHIP_inclusive	0.4712	1.187	4.71e-22
20:31671342:A:G	1	1120_Weekly_usage_of_mobile_phone_in_last_3_months_5_More_than_6_hours_AnyInst__BIN_TOPMED_EUR	UKB	CHIP_inclusive	0.4712	0.9273	5.91e-11
5:1278469:C:T	1	20002_Illness_code_SR_1513_inguinal_hernia_AnyInst__BIN_TOPMED_EUR	UKB	CHIP_inclusive	0.4712	0.8827	2.41e-16
5:1293971:C:T	1	20003_Treatment_or_Medication_Code_1140871266_arthrotec_tablet_AnyInst__BIN_TOPMED_EUR	UKB	CHIP_inclusive	0.4712	1.168	2.15e-51
6:109382480:G:C	0.98	Phe10_W100__BIN_TOPMED_EUR	UKB	CHIP_inclusive	0.4712	0.8808	1.35e-34
6:109415805:C:A	0.0023	30650_Aspartate_aminotransferase_0_arr_mean__RINT_TOPMED_EUR	UKB	CHIP_inclusive	0.4712	1.095	4.17e-10
6:109415805:C:A	1	Phe10_I50__BIN_TOPMED_EUR	UKB	CHIP_inclusive	0.4712	1.095	4.17e-10
14:100712378:C:G	1.1	20003_Treatment_or_Medication_Code_1140928916_olanzapine_AnyInst__BIN_TOPMED_EUR	UKB	CHIP_inclusive	0.4713	0.9227	5.54e-09
2:159604967:C:T	1	1835_Mother_still_alive_0_No_AnyInst__BIN_TOPMED_EUR	UKB	CHIP_inclusive	0.4713	0.947	1.02e-08
20:31671342:A:G	-0.0062	OD_Contour_2_to_3_Region_S6_Mean__RINT_TOPMED_EUR	UKB	CHIP_inclusive	0.4713	0.9273	5.91e-11
21:34972056:C:T	1	1628_Alcohol_intake_versus_10_years_previously_1_More_nowadays_AnyInst__BIN_TOPMED_EUR	UKB	CHIP_inclusive	0.4713	1.064	1.99e-10
3:160106004:C:T	0.0052	5263_Intra_ocular_pressure_Goldmann_correlated_left_0_arr_mean__RINT_TOPMED_EUR	UKB	CHIP_inclusive	0.4713	1.107	5.43e-12
3:160440785:C:T	1	Phe10_E11__BIN_TOPMED_EUR	UKB	CHIP_inclusive	0.4713	0.9009	5.73e-09
5:1203384:T:C	1	2227_Other_eye_problems_1_Yes_AnyInst__BIN_TOPMED_EUR	UKB	CHIP_inclusive	0.4713	0.9417	1.31e-08
5:1253629:G:A	0.96	OPCS_X712__BIN_TOPMED_EUR	UKB	CHIP_inclusive	0.4713	0.9148	4.94e-13
6:109449666:G:A	0.0057	30500_Microalbumin_in_urine_0_arr_mean__RINT_TOPMED_EUR	UKB	CHIP_inclusive	0.4713	1.118	3.14e-09
8:129563195:T:C	1	OPCS_Z926__BIN_TOPMED_EUR	UKB	CHIP_inclusive	0.4713	1.06	5.81e-10
2:159821048:C:T	1	1558_Alcohol_intake_frequency_1_Daily_or_almost_daily_AnyInst__BIN_TOPMED_EUR	UKB	CHIP_inclusive	0.4714	1.07	6.25e-13
21:34972056:C:T	0.0022	42039_GP_prescription_records_0_arr_mean__RINT_TOPMED_EUR	UKB	CHIP_inclusive	0.4714	1.064	1.99e-10
3:101435231:TA:T	0.98	Phe10_Z901__BIN_TOPMED_EUR	UKB	CHIP_inclusive	0.4714	0.9336	1.1e-12
5:1203384:T:C	1	1011_Frequency_of_light_DIY_in_last_4_weeks_6_Every_day_AnyInst__BIN_TOPMED_EUR	UKB	CHIP_inclusive	0.4714	0.9417	1.31e-08
5:1280362:G:A	1.1	OPCS_Z673__BIN_TOPMED_EUR	UKB	CHIP_inclusive	0.4714	1.179	2.78e-32
5:1296643:T:C	1	Phe10_K80__BIN_TOPMED_EUR	UKB	CHIP_inclusive	0.4714	1.239	6.94e-14
5:1361187:G:C	-0.006	30160_Basophill_count_0_arr_mean__RINT_TOPMED_EUR	UKB	CHIP_inclusive	0.4714	0.7941	3.21e-08
5:1447647:G:C	0.93	OPCS_S577__BIN_TOPMED_EUR	UKB	CHIP_inclusive	0.4714	0.9141	3.43e-08
7:44864065:A:G	1	20003_Treatment_or_Medication_Code_1140869930_azathioprine_AnyInst__BIN_TOPMED_EUR	UKB	CHIP_inclusive	0.4714	1.074	3.86e-14
14:100712378:C:G	1	Phe10_M353__BIN_TOPMED_EUR	UKB	CHIP_inclusive	0.4715	0.9227	5.54e-09
5:1249701:C:T	1.1	OPCS_Z494__BIN_TOPMED_EUR	UKB	CHIP_inclusive	0.4715	1.27	3.2e-10
5:1249701:C:T	0.96	Phe10_J44__BIN_TOPMED_EUR	UKB	CHIP_inclusive	0.4715	1.27	3.2e-10
5:1312214:C:T	1	20002_Illness_code_SR_1197_kidney_stone_ureter_stone_bladder_stone_AnyInst__BIN_TOPMED_EUR	UKB	CHIP_inclusive	0.4715	0.8662	7.28e-34
5:1312214:C:T	0.98	OPCS_W365__BIN_TOPMED_EUR	UKB	CHIP_inclusive	0.4715	0.8662	7.28e-34
8:129563195:T:C	1	20003_Treatment_or_Medication_Code_1140875408_allopurinol_AnyInst__BIN_TOPMED_EUR	UKB	CHIP_inclusive	0.4715	1.06	5.81e-10
1:226374920:A:C	-0.0066	OD_Contour_1_to_2_Region_I6_Mean__RINT_TOPMED_EUR	UKB	CHIP_inclusive	0.4716	1.114	2.61e-16
20:31671342:A:G	0.0041	5107_3mm_strong_meridian_angle_right_0_arr_mean__RINT_TOPMED_EUR	UKB	CHIP_inclusive	0.4716	0.9273	5.91e-11
3:101435231:TA:T	0.0058	ECF_comb_deconf_extra__RINT_TOPMED_EUR	UKB	CHIP_inclusive	0.4716	0.9336	1.1e-12
3:160106004:C:T	1.1	20003_Treatment_or_Medication_Code_1140866236_spironolactone_AnyInst__BIN_TOPMED_EUR	UKB	CHIP_inclusive	0.4716	1.107	5.43e-12
3:160558751:CT:C	1.2	Phe10_F319__BIN_TOPMED_EUR	UKB	CHIP_inclusive	0.4716	1.487	1.56e-22
5:1267766:C:G	1.2	101160_Bread_roll_intake_4_4_AnyInst__BIN_TOPMED_EUR	UKB	CHIP_inclusive	0.4716	1.336	2.02e-18
5:1288432:T:C	1	Phe10_H409__BIN_TOPMED_EUR	UKB	CHIP_inclusive	0.4716	0.8798	3.11e-35
2:159604967:C:T	1	OPCS_Z276__BIN_TOPMED_EUR	UKB	CHIP_inclusive	0.4717	0.947	1.02e-08
2:159821048:C:T	1	20002_Illness_code_SR_1446_anaemia_AnyInst__BIN_TOPMED_EUR	UKB	CHIP_inclusive	0.4717	1.07	6.25e-13
5:1312214:C:T	0.98	Phe10_M35__BIN_TOPMED_EUR	UKB	CHIP_inclusive	0.4717	0.8662	7.28e-34
6:109382480:G:C	0.97	Phe10_D75__BIN_TOPMED_EUR	UKB	CHIP_inclusive	0.4717	0.8808	1.35e-34
6:109415805:C:A	1	RGC_HF__BIN_TOPMED_EUR	UKB	CHIP_inclusive	0.4717	1.095	4.17e-10
11:108043157:T:C	0.97	Phe10_N28__BIN_TOPMED_EUR	UKB	CHIP_inclusive	0.4718	0.9216	1.03e-08
3:128484651:AT:A	1	1190_Nap_during_day_2_Sometimes_AnyInst__BIN_TOPMED_EUR	UKB	CHIP_inclusive	0.4718	1.057	1.17e-08
4:104884951:A:T	-0.0046	24504_Domestic_garden_percentage_buffer_300m_0_arr_mean__RINT_TOPMED_EUR	UKB	CHIP_inclusive	0.4718	1.212	9.72e-15
4:104884951:A:T	-0.0051	3148_Heel_bone_mineral_density_BMD_0_arr_mean__RINT_TOPMED_EUR	UKB	CHIP_inclusive	0.4718	1.212	9.72e-15
4:104884951:A:T	0.95	Phe10_D126__BIN_TOPMED_EUR	UKB	CHIP_inclusive	0.4718	1.212	9.72e-15
5:1203384:T:C	1	20003_Treatment_or_Medication_Code_1140861958_simvastatin_AnyInst__BIN_TOPMED_EUR	UKB	CHIP_inclusive	0.4718	0.9417	1.31e-08
5:1278469:C:T	1	20107_Illnesses_of_father_4_Bowel_cancer_AnyInst__BIN_TOPMED_EUR	UKB	CHIP_inclusive	0.4718	0.8827	2.41e-16
5:1293971:C:T	1	20110_Illnesses_of_mother_9_Diabetes_AnyInst__BIN_TOPMED_EUR	UKB	CHIP_inclusive	0.4718	1.168	2.15e-51
5:1361773:T:C	0.99	20116_Smoking_status_2_Current_AnyInst__BIN_TOPMED_EUR	UKB	CHIP_inclusive	0.4718	0.8904	9.58e-15
5:1361773:T:C	0.004	4122_Speed_of_sound_through_heel_right_0_arr_mean__RINT_TOPMED_EUR	UKB	CHIP_inclusive	0.4718	0.8904	9.58e-15
3:128484651:AT:A	1	2316_Wheeze_or_whistling_in_the_chest_in_last_year_0_No_AnyInst__BIN_TOPMED_EUR	UKB	CHIP_inclusive	0.4719	1.057	1.17e-08
3:150287063:C:G	1	OPCS_M611__BIN_TOPMED_EUR	UKB	CHIP_inclusive	0.4719	0.9235	5.69e-10
5:1288432:T:C	1	Phe10_R042__BIN_TOPMED_EUR	UKB	CHIP_inclusive	0.4719	0.8798	3.11e-35
5:1293971:C:T	1	Phe10_Z302__BIN_TOPMED_EUR	UKB	CHIP_inclusive	0.4719	1.168	2.15e-51
5:1293971:C:T	1	Phe10_Z302__BIN_TOPMED_EUR	UKB	CHIP_inclusive	0.4719	1.168	2.15e-51
5:1361187:G:C	0.0059	22702_Home_location_east_co_ordinate_rounded_0_arr_mean__RINT_TOPMED_EUR	UKB	CHIP_inclusive	0.4719	0.7941	3.21e-08
6:109449666:G:A	0.92	OPCS_C434__BIN_TOPMED_EUR	UKB	CHIP_inclusive	0.4719	1.118	3.14e-09
7:44864065:A:G	1	OPCS_Z864__BIN_TOPMED_EUR	UKB	CHIP_inclusive	0.4719	1.074	3.86e-14
11:108043157:T:C	0.96	OPCS_T209__BIN_TOPMED_EUR	UKB	CHIP_inclusive	0.472	0.9216	1.03e-08
2:159834145:G:A	0.88	OPCS_W248__BIN_TOPMED_EUR	UKB	CHIP_inclusive	0.472	0.8333	1.21e-08
20:31671342:A:G	1	OPCS_L914__BIN_TOPMED_EUR	UKB	CHIP_inclusive	0.472	0.9273	5.91e-11
3:160558751:CT:C	0.82	OPCS_E251__BIN_TOPMED_EUR	UKB	CHIP_inclusive	0.472	1.487	1.56e-22
4:104884951:A:T	1	Phe10_Z88__BIN_TOPMED_EUR	UKB	CHIP_inclusive	0.472	1.212	9.72e-15
5:1203384:T:C	0.95	Phe10_C82__BIN_TOPMED_EUR	UKB	CHIP_inclusive	0.472	0.9417	1.31e-08
5:1288432:T:C	0.0056	77_Heel_bone_ultrasound_T_score_manual_entry_0_arr_mean__RINT_TOPMED_EUR	UKB	CHIP_inclusive	0.472	0.8798	3.11e-35
5:1300195:G:T	0.0056	OD_Contour_1_to_2_Region_T6_Mean__RINT_TOPMED_EUR	UKB	CHIP_inclusive	0.472	0.8934	9.24e-23
5:1303752:CT:C	1.2	Phe10_I71__BIN_TOPMED_EUR	UKB	CHIP_inclusive	0.472	1.469	1.91e-11
5:1366259:G:A	1	Phe10_Z90__BIN_TOPMED_EUR	UKB	CHIP_inclusive	0.472	1.215	1.07e-10
1:226374920:A:C	0.94	Phe10_S220__BIN_TOPMED_EUR	UKB	CHIP_inclusive	0.4721	1.114	2.61e-16
17:7668434:T:G	1.1	OPCS_X352__BIN_TOPMED_EUR	UKB	CHIP_inclusive	0.4721	1.292	1.94e-09
2:159925824:T:C	1	OPCS_Z494__BIN_TOPMED_EUR	UKB	CHIP_inclusive	0.4721	0.9285	3.21e-11
3:101435231:TA:T	1	20116_Smoking_status_0_Never_AnyInst__BIN_TOPMED_EUR	UKB	CHIP_inclusive	0.4721	0.9336	1.1e-12
5:1097331:G:A	0.98	Phe10_Z958__BIN_TOPMED_EUR	UKB	CHIP_inclusive	0.4721	0.9382	2.51e-11
5:1278469:C:T	-0.0038	90074_Wear_duration_during_14_00_14_59_0_arr_mean__RINT_TOPMED_EUR	UKB	CHIP_inclusive	0.4721	0.8827	2.41e-16
5:1293971:C:T	0.95	Phe10_Q211__BIN_TOPMED_EUR	UKB	CHIP_inclusive	0.4721	1.168	2.15e-51
5:1293971:C:T	0.95	Phe10_Q211__BIN_TOPMED_EUR	UKB	CHIP_inclusive	0.4721	1.168	2.15e-51
5:1312214:C:T	-0.002	26413_Health_score_England_0_arr_mean__RINT_TOPMED_EUR	UKB	CHIP_inclusive	0.4721	0.8662	7.28e-34
10:103908421:C:CTT	1	RGC_TAG_liverfc_CC__BIN_TOPMED_EUR	UKB	CHIP_inclusive	0.4722	0.9143	8.69e-09
18:44571296:C:T	1	Phe10_Z858__BIN_TOPMED_EUR	UKB	CHIP_inclusive	0.4722	0.921	3.54e-14
3:160419960:A:T	1	OPCS_D151__BIN_TOPMED_EUR	UKB	CHIP_inclusive	0.4722	1.125	7.09e-36
3:160440785:C:T	1	4204_Absence_of_notch_position_in_the_pulse_waveform_0_False_AnyInst__BIN_TOPMED_EUR	UKB	CHIP_inclusive	0.4722	0.9009	5.73e-09
5:1228120:CT:C	1	Phe10_M7967__BIN_TOPMED_EUR	UKB	CHIP_inclusive	0.4722	1.059	3.73e-09
5:1285859:C:A	0.97	Phe10_Z092__BIN_TOPMED_EUR	UKB	CHIP_inclusive	0.4722	1.282	1.55e-140
5:1285917:G:A	0.94	Phe10_R04__BIN_TOPMED_EUR	UKB	CHIP_inclusive	0.4722	1.273	4.88e-09
5:1372402:G:C	-0.0051	OD_Contour_0_to_1_Region_T3_Mean__RINT_TOPMED_EUR	UKB	CHIP_inclusive	0.4722	1.09	2.36e-16
11:108217120:G:T	0.97	Phe10_Z41__BIN_TOPMED_EUR	UKB	CHIP_inclusive	0.4723	1.119	1.89e-32
21:34972056:C:T	1	20002_Illness_code_SR_1452_eczema_dermatitis_Phe10_L30_combined_AnyInst__BIN_TOPMED_EUR	UKB	CHIP_inclusive	0.4723	1.064	1.99e-10
3:160106004:C:T	1.1	OPCS_B303__BIN_TOPMED_EUR	UKB	CHIP_inclusive	0.4723	1.107	5.43e-12
3:160440785:C:T	0.0047	4103_Speed_of_sound_through_heel_left_0_arr_mean__RINT_TOPMED_EUR	UKB	CHIP_inclusive	0.4723	0.9009	5.73e-09
5:1097331:G:A	0.0033	5264_Corneal_hysteresis_left_0_arr_mean__RINT_TOPMED_EUR	UKB	CHIP_inclusive	0.4723	0.9382	2.51e-11
5:1300195:G:T	1	Phe10_Z80__BIN_TOPMED_EUR	UKB	CHIP_inclusive	0.4723	0.8934	9.24e-23
6:109415805:C:A	1	Phe10_R91__BIN_TOPMED_EUR	UKB	CHIP_inclusive	0.4723	1.095	4.17e-10
6:31261502:G:A	1	20111_Illnesses_of_siblings_neg_27_None_of_the_above_group_2_AnyInst__BIN_TOPMED_EUR	UKB	CHIP_inclusive	0.4723	1.056	6.66e-09
1:226374920:A:C	1.1	Phe10_O469__BIN_TOPMED_EUR	UKB	CHIP_inclusive	0.4724	1.114	2.61e-16
10:103908421:C:CTT	0.96	Phe10_H65__BIN_TOPMED_EUR	UKB	CHIP_inclusive	0.4724	0.9143	8.69e-09
18:44571296:C:T	1	2443_DD_DM_1_Yes_AnyInst__BIN_TOPMED_EUR	UKB	CHIP_inclusive	0.4724	0.921	3.54e-14
22:50532618:T:C	1	3591_Ever_had_hysterectomy_womb_removed_0_No_AnyInst__BIN_TOPMED_EUR	UKB	CHIP_inclusive	0.4724	0.9473	2.68e-08
3:160558751:CT:C	0.98	2316_Wheeze_or_whistling_in_the_chest_in_last_year_1_Yes_AnyInst__BIN_TOPMED_EUR	UKB	CHIP_inclusive	0.4724	1.487	1.56e-22
5:1280362:G:A	0.97	Phe10_I500__BIN_TOPMED_EUR	UKB	CHIP_inclusive	0.4724	1.179	2.78e-32
5:1285859:C:A	-0.0016	1598_Average_weekly_spirits_intake_0_arr_mean__RINT_TOPMED_EUR	UKB	CHIP_inclusive	0.4724	1.282	1.55e-140
5:1300195:G:T	-0.0056	OS_Contour_2_to_3_Region_C1_Mean__RINT_TOPMED_EUR	UKB	CHIP_inclusive	0.4724	0.8934	9.24e-23
6:109499851:C:T	0.91	Phe10_T40__BIN_TOPMED_EUR	UKB	CHIP_inclusive	0.4724	0.8474	4.85e-10
6:109499851:C:T	1	RGC_AllergicDiseaseCases_vs_AllergicDiseaseControls__BIN_TOPMED_EUR	UKB	CHIP_inclusive	0.4724	0.8474	4.85e-10
10:103908421:C:CTT	0.0043	90082_Wear_duration_during_22_00_22_59_0_arr_mean__RINT_TOPMED_EUR	UKB	CHIP_inclusive	0.4725	0.9143	8.69e-09
2:159925824:T:C	0.0021	20129_Number_of_columns_displayed_in_round_0_arr_mean__RINT_TOPMED_EUR	UKB	CHIP_inclusive	0.4725	0.9285	3.21e-11
2:159925824:T:C	0.0021	20130_Number_of_rows_displayed_in_round_0_arr_mean__RINT_TOPMED_EUR	UKB	CHIP_inclusive	0.4725	0.9285	3.21e-11
3:160440785:C:T	1	Phe10_Z923__BIN_TOPMED_EUR	UKB	CHIP_inclusive	0.4725	0.9009	5.73e-09
5:1249701:C:T	0.019	RGC_corneal_power_started_wearing_glasses_contacts_after_40__RINT_TOPMED_EUR	UKB	CHIP_inclusive	0.4725	1.27	3.2e-10
5:1361187:G:C	1.1	30646_Apolipoprotein_B_reportability_1_Reportable_at_assay_and_after_aliquot_correction_if_attempted_AnyInst__BIN_TOPMED_EUR	UKB	CHIP_inclusive	0.4725	0.7941	3.21e-08
5:1361773:T:C	0.99	1628_Alcohol_intake_versus_10_years_previously_1_More_nowadays_AnyInst__BIN_TOPMED_EUR	UKB	CHIP_inclusive	0.4725	0.8904	9.58e-15
20:31671342:A:G	0.99	Phe10_K64__BIN_TOPMED_EUR	UKB	CHIP_inclusive	0.4726	0.9273	5.91e-11
3:150287063:C:G	0.97	Phe10_D696__BIN_TOPMED_EUR	UKB	CHIP_inclusive	0.4726	0.9235	5.69e-10
4:104884951:A:T	0.0088	5085_Spherical_power_left_0_arr_mean__RINT_TOPMED_EUR	UKB	CHIP_inclusive	0.4726	1.212	9.72e-15
5:1249701:C:T	0.84	20003_Treatment_or_Medication_Code_1140865580_asacol_400mg_e_c_tablet_AnyInst__BIN_TOPMED_EUR	UKB	CHIP_inclusive	0.4726	1.27	3.2e-10
6:109321472:G:A	1	20003_Treatment_or_Medication_Code_1140921822_mirena_20mcg_24hrs_intrauterine_system_AnyInst__BIN_TOPMED_EUR	UKB	CHIP_inclusive	0.4726	0.8986	1.53e-29
6:109321472:G:A	1	Phe10_E03__BIN_TOPMED_EUR	UKB	CHIP_inclusive	0.4726	0.8986	1.53e-29
14:100712378:C:G	1	100580_Alcohol_consumed_0_No_AnyInst__BIN_TOPMED_EUR	UKB	CHIP_inclusive	0.4727	0.9227	5.54e-09
17:57386496:C:T	1	20002_Illness_code_SR_1277_glaucoma_Phe10_H40_combined_AnyInst__BIN_TOPMED_EUR	UKB	CHIP_inclusive	0.4727	0.8313	3.65e-16
3:160106004:C:T	1	OPCS_M611__BIN_TOPMED_EUR	UKB	CHIP_inclusive	0.4727	1.107	5.43e-12
3:160558751:CT:C	0.0059	20150_Forced_expiratory_volume_in_1_second_FEV1_Best_measure_0_arr_mean__RINT_TOPMED_EUR	UKB	CHIP_inclusive	0.4727	1.487	1.56e-22
5:1267766:C:G	1.1	Phe10_Z950__BIN_TOPMED_EUR	UKB	CHIP_inclusive	0.4727	1.336	2.02e-18
8:129563195:T:C	1	20003_Treatment_or_Medication_Code_1140888266_warfarin_AnyInst__BIN_TOPMED_EUR	UKB	CHIP_inclusive	0.4727	1.06	5.81e-10
8:129563195:T:C	1	OPCS_Q221__BIN_TOPMED_EUR	UKB	CHIP_inclusive	0.4727	1.06	5.81e-10
18:44571296:C:T	1	41253_Inpatient_record_format_70_UK_HES_Inpatients_2017_format_AnyInst__BIN_TOPMED_EUR	UKB	CHIP_inclusive	0.4728	0.921	3.54e-14
22:50532618:T:C	1	Phe10_D05__BIN_TOPMED_EUR	UKB	CHIP_inclusive	0.4728	0.9473	2.68e-08
3:160106004:C:T	1	20003_Treatment_or_Medication_Code_1140879616_amitriptyline_AnyInst__BIN_TOPMED_EUR	UKB	CHIP_inclusive	0.4728	1.107	5.43e-12
3:160558751:CT:C	0.87	4946_FI2_identify_largest_number_987_987_AnyInst__BIN_TOPMED_EUR	UKB	CHIP_inclusive	0.4728	1.487	1.56e-22
5:1203384:T:C	1	1835_Mother_still_alive_0_No_AnyInst__BIN_TOPMED_EUR	UKB	CHIP_inclusive	0.4728	0.9417	1.31e-08
5:1203384:T:C	0.0016	404_Duration_to_first_press_of_snap_button_in_each_round_0_arr_mean__RINT_TOPMED_EUR	UKB	CHIP_inclusive	0.4728	0.9417	1.31e-08
5:1312214:C:T	0.96	Phe10_N132__BIN_TOPMED_EUR	UKB	CHIP_inclusive	0.4728	0.8662	7.28e-34
6:109499851:C:T	0.013	RGC_SphericalEquivalent_0_left_started_wearing_glasses_contacts_before_40__RINT_TOPMED_EUR	UKB	CHIP_inclusive	0.4728	0.8474	4.85e-10
5:1203384:T:C	1	Phe10_R6889__BIN_TOPMED_EUR	UKB	CHIP_inclusive	0.4729	0.9417	1.31e-08
5:1228120:CT:C	1	2110_Able_to_confide_2_About_once_a_month_AnyInst__BIN_TOPMED_EUR	UKB	CHIP_inclusive	0.4729	1.059	3.73e-09
5:1228120:CT:C	0.96	Phe10_R521__BIN_TOPMED_EUR	UKB	CHIP_inclusive	0.4729	1.059	3.73e-09
5:1278469:C:T	0.96	20002_Illness_code_SR_1367_breast_cysts_AnyInst__BIN_TOPMED_EUR	UKB	CHIP_inclusive	0.4729	0.8827	2.41e-16
11:108217120:G:T	1	OPCS_Y982__BIN_TOPMED_EUR	UKB	CHIP_inclusive	0.473	1.119	1.89e-32
17:7668434:T:G	0.89	20001_Cancer_self_reported_1022_colon_cancer_sigmoid_cancer_AnyInst__BIN_TOPMED_EUR	UKB	CHIP_inclusive	0.473	1.292	1.94e-09
21:34972056:C:T	0.99	6155_Vitamin_and_mineral_supplements_1_Vitamin_A_AnyInst__BIN_TOPMED_EUR	UKB	CHIP_inclusive	0.473	1.064	1.99e-10
3:128484651:AT:A	1	2395_Hair_balding_pattern_3_Pattern_3_AnyInst__BIN_TOPMED_EUR	UKB	CHIP_inclusive	0.473	1.057	1.17e-08
5:1312214:C:T	0.96	Phe10_D131__BIN_TOPMED_EUR	UKB	CHIP_inclusive	0.473	0.8662	7.28e-34
5:1361773:T:C	0.95	30636_Apolipoprotein_A_reportability_5_Not_reportable_at_assay_too_high_AnyInst__BIN_TOPMED_EUR	UKB	CHIP_inclusive	0.473	0.8904	9.58e-15
5:1361773:T:C	0.99	Phe10_Z88__BIN_TOPMED_EUR	UKB	CHIP_inclusive	0.473	0.8904	9.58e-15
6:109321472:G:A	1	OPCS_Z802__BIN_TOPMED_EUR	UKB	CHIP_inclusive	0.473	0.8986	1.53e-29
6:31261502:G:A	0.98	OPCS_S132__BIN_TOPMED_EUR	UKB	CHIP_inclusive	0.473	1.056	6.66e-09
11:108217120:G:T	0.028	22400_Liver_iron_Fe_0_arr_mean__RINT_TOPMED_EUR	UKB	CHIP_inclusive	0.4731	1.119	1.89e-32
11:108444879:C:T	1.1	Phe10_E210__BIN_TOPMED_EUR	UKB	CHIP_inclusive	0.4731	1.227	4.89e-13
17:7668434:T:G	-0.0065	30750_Glycated_haemoglobin_HbA1c_0_arr_mean__RINT_TOPMED_EUR	UKB	CHIP_inclusive	0.4731	1.292	1.94e-09
2:159821048:C:T	0.98	OPCS_Z491__BIN_TOPMED_EUR	UKB	CHIP_inclusive	0.4731	1.07	6.25e-13
3:128484651:AT:A	1	2227_Other_eye_problems_1_Yes_AnyInst__BIN_TOPMED_EUR	UKB	CHIP_inclusive	0.4731	1.057	1.17e-08
5:1253629:G:A	0.99	Phe10_Z904__BIN_TOPMED_EUR	UKB	CHIP_inclusive	0.4731	0.9148	4.94e-13
5:1288432:T:C	1	943_Frequency_of_stair_climbing_in_last_4_weeks_5_More_than_20_times_a_day_AnyInst__BIN_TOPMED_EUR	UKB	CHIP_inclusive	0.4731	0.8798	3.11e-35
3:150287063:C:G	-0.002	1498_Coffee_intake_0_arr_mean__RINT_TOPMED_EUR	UKB	CHIP_inclusive	0.4732	0.9235	5.69e-10
3:160419960:A:T	1	20002_Illness_code_SR_1278_cataract_AnyInst__BIN_TOPMED_EUR	UKB	CHIP_inclusive	0.4732	1.125	7.09e-36
3:160440785:C:T	1.1	20001_Cancer_self_reported_1022_colon_cancer_sigmoid_cancer_AnyInst__BIN_TOPMED_EUR	UKB	CHIP_inclusive	0.4732	0.9009	5.73e-09
5:1253629:G:A	0.96	Phe10_Z11__BIN_TOPMED_EUR	UKB	CHIP_inclusive	0.4732	0.9148	4.94e-13
5:1278469:C:T	0.98	Phe10_E136__BIN_TOPMED_EUR	UKB	CHIP_inclusive	0.4732	0.8827	2.41e-16
5:1372402:G:C	1	21040_Satisfaction_with_bowel_habits_8_8_AnyInst__BIN_TOPMED_EUR	UKB	CHIP_inclusive	0.4732	1.09	2.36e-16
6:109321472:G:A	0.0047	OS_Contour_2_to_3_Region_I6_Mean__RINT_TOPMED_EUR	UKB	CHIP_inclusive	0.4732	0.8986	1.53e-29
6:109382480:G:C	0.99	OPCS_Y981__BIN_TOPMED_EUR	UKB	CHIP_inclusive	0.4732	0.8808	1.35e-34
6:109382480:G:C	0.0051	OS_Contour_2_to_3_Region_T6_Mean__RINT_TOPMED_EUR	UKB	CHIP_inclusive	0.4732	0.8808	1.35e-34
6:109499851:C:T	0.0036	30720_Cystatin_C_0_arr_mean__RINT_TOPMED_EUR	UKB	CHIP_inclusive	0.4732	0.8474	4.85e-10
17:57386496:C:T	0.0036	30600_Albumin_0_arr_mean__RINT_TOPMED_EUR	UKB	CHIP_inclusive	0.4733	0.8313	3.65e-16
3:160419960:A:T	1	1518_Hot_drink_temperature_neg_2_Do_not_drink_hot_drinks_AnyInst__BIN_TOPMED_EUR	UKB	CHIP_inclusive	0.4733	1.125	7.09e-36
3:160440785:C:T	-0.0042	4100_Ankle_spacing_width_left_0_arr_mean__RINT_TOPMED_EUR	UKB	CHIP_inclusive	0.4733	0.9009	5.73e-09
5:1267766:C:G	1.1	Phe10_R000__BIN_TOPMED_EUR	UKB	CHIP_inclusive	0.4733	1.336	2.02e-18
5:1280362:G:A	0.99	3088_Contra_indications_for_spirometry_0_No_AnyInst__BIN_TOPMED_EUR	UKB	CHIP_inclusive	0.4733	1.179	2.78e-32
5:1303752:CT:C	1.1	20003_Treatment_or_Medication_Code_1140884600_metformin_AnyInst__BIN_TOPMED_EUR	UKB	CHIP_inclusive	0.4733	1.469	1.91e-11
5:1361187:G:C	0.87	1359_Poultry_intake_5_Once_or_more_daily_AnyInst__BIN_TOPMED_EUR	UKB	CHIP_inclusive	0.4733	0.7941	3.21e-08
6:43388113:A:G	0.0015	102_Pulse_rate_automated_reading_0_arr_mean__RINT_TOPMED_EUR	UKB	CHIP_inclusive	0.4733	0.9486	1.94e-08
6:43388113:A:G	0.99	Phe10_M255__BIN_TOPMED_EUR	UKB	CHIP_inclusive	0.4733	0.9486	1.94e-08
8:129563195:T:C	1	Phe10_L088__BIN_TOPMED_EUR	UKB	CHIP_inclusive	0.4733	1.06	5.81e-10
17:7668434:T:G	0.95	20198_Test_array_presented_8_3_4_2_5_6_0_7_1_AnyInst__BIN_TOPMED_EUR	UKB	CHIP_inclusive	0.4734	1.292	1.94e-09
17:7668434:T:G	0.86	Phe10_K639__BIN_TOPMED_EUR	UKB	CHIP_inclusive	0.4734	1.292	1.94e-09
2:159834145:G:A	0.9	Phe10_H669__BIN_TOPMED_EUR	UKB	CHIP_inclusive	0.4734	0.8333	1.21e-08
4:104884951:A:T	1	Phe10_H25__BIN_TOPMED_EUR	UKB	CHIP_inclusive	0.4734	1.212	9.72e-15
5:1253629:G:A	-0.0034	4199_Position_of_pulse_wave_notch_0_arr_mean__RINT_TOPMED_EUR	UKB	CHIP_inclusive	0.4734	0.9148	4.94e-13
5:1278469:C:T	0.0022	135_Number_of_self_reported_non_cancer_illnesses_0_arr_mean__RINT_TOPMED_EUR	UKB	CHIP_inclusive	0.4734	0.8827	2.41e-16
6:31261502:G:A	1	Phe10_W119__BIN_TOPMED_EUR	UKB	CHIP_inclusive	0.4734	1.056	6.66e-09
7:44864065:A:G	0.99	20002_Illness_code_SR_1473_high_cholesterol_Phe10_E78_combined_AnyInst__BIN_TOPMED_EUR	UKB	CHIP_inclusive	0.4734	1.074	3.86e-14
2:159821048:C:T	0.97	Phe10_Z458__BIN_TOPMED_EUR	UKB	CHIP_inclusive	0.4735	1.07	6.25e-13
5:1312214:C:T	1.1	20003_Treatment_or_Medication_Code_1140871266_arthrotec_tablet_AnyInst__BIN_TOPMED_EUR	UKB	CHIP_inclusive	0.4735	0.8662	7.28e-34
6:43388113:A:G	0.99	30826_Rheumatoid_factor_reportability_4_Not_reportable_at_assay_too_low_AnyInst__BIN_TOPMED_EUR	UKB	CHIP_inclusive	0.4735	0.9486	1.94e-08
17:57386496:C:T	0.011	OS_Contour_2_to_3_Region_C1_Mean__RINT_TOPMED_EUR	UKB	CHIP_inclusive	0.4736	0.8313	3.65e-16
18:44571296:C:T	-0.0021	20129_Number_of_columns_displayed_in_round_0_arr_mean__RINT_TOPMED_EUR	UKB	CHIP_inclusive	0.4736	0.921	3.54e-14
18:44571296:C:T	-0.0021	20130_Number_of_rows_displayed_in_round_0_arr_mean__RINT_TOPMED_EUR	UKB	CHIP_inclusive	0.4736	0.921	3.54e-14
2:159821048:C:T	1	2227_Other_eye_problems_0_No_AnyInst__BIN_TOPMED_EUR	UKB	CHIP_inclusive	0.4736	1.07	6.25e-13
2:159834145:G:A	1	Phe10_L031__BIN_TOPMED_EUR	UKB	CHIP_inclusive	0.4736	0.8333	1.21e-08
3:128484651:AT:A	0.99	RGC_AdultAsthmaCases_vs_AdultAsthmaControls__BIN_TOPMED_EUR	UKB	CHIP_inclusive	0.4736	1.057	1.17e-08
3:160558751:CT:C	1	OPCS_Z282__BIN_TOPMED_EUR	UKB	CHIP_inclusive	0.4736	1.487	1.56e-22
5:1267766:C:G	0.94	OPCS_C901__BIN_TOPMED_EUR	UKB	CHIP_inclusive	0.4736	1.336	2.02e-18
5:1285917:G:A	0.98	1697_Comparative_height_size_at_age_10_2_Taller_AnyInst__BIN_TOPMED_EUR	UKB	CHIP_inclusive	0.4736	1.273	4.88e-09
5:1285917:G:A	0.85	OPCS_B291__BIN_TOPMED_EUR	UKB	CHIP_inclusive	0.4736	1.273	4.88e-09
5:1312214:C:T	1	OPCS_T625__BIN_TOPMED_EUR	UKB	CHIP_inclusive	0.4736	0.8662	7.28e-34
6:109382480:G:C	0.0053	OD_Contour_2_to_3_Region_I6_Mean__RINT_TOPMED_EUR	UKB	CHIP_inclusive	0.4736	0.8808	1.35e-34
6:109499851:C:T	1.1	Phe10_Z905__BIN_TOPMED_EUR	UKB	CHIP_inclusive	0.4736	0.8474	4.85e-10
14:100712378:C:G	1	Phe10_S83__BIN_TOPMED_EUR	UKB	CHIP_inclusive	0.4737	0.9227	5.54e-09
2:159604967:C:T	1	2030_Guilty_feelings_1_Yes_AnyInst__BIN_TOPMED_EUR	UKB	CHIP_inclusive	0.4737	0.947	1.02e-08
4:104884951:A:T	0.013	OD_Contour_1_to_2_Region_I3_Mean__RINT_TOPMED_EUR	UKB	CHIP_inclusive	0.4737	1.212	9.72e-15
5:1249701:C:T	1.1	Phe10_Y433__BIN_TOPMED_EUR	UKB	CHIP_inclusive	0.4737	1.27	3.2e-10
5:1285859:C:A	0.0014	1319_Dried_fruit_intake_0_arr_mean__RINT_TOPMED_EUR	UKB	CHIP_inclusive	0.4737	1.282	1.55e-140
6:109382480:G:C	1	OPCS_N153__BIN_TOPMED_EUR	UKB	CHIP_inclusive	0.4737	0.8808	1.35e-34
6:109449666:G:A	1.1	Phe10_O469__BIN_TOPMED_EUR	UKB	CHIP_inclusive	0.4737	1.118	3.14e-09
1:226374920:A:C	1	Phe10_Z933__BIN_TOPMED_EUR	UKB	CHIP_inclusive	0.4738	1.114	2.61e-16
14:100712378:C:G	1	OPCS_Y534__BIN_TOPMED_EUR	UKB	CHIP_inclusive	0.4738	0.9227	5.54e-09
2:159834145:G:A	0.011	5098_6mm_weak_meridian_right_0_arr_mean__RINT_TOPMED_EUR	UKB	CHIP_inclusive	0.4738	0.8333	1.21e-08
21:34972056:C:T	0.0026	20128_Number_of_fluid_intelligence_questions_attempted_within_time_limit_0_arr_mean__RINT_TOPMED_EUR	UKB	CHIP_inclusive	0.4738	1.064	1.99e-10
3:150287063:C:G	1	Phe10_K610__BIN_TOPMED_EUR	UKB	CHIP_inclusive	0.4738	0.9235	5.69e-10
5:1300195:G:T	-0.0011	23121_Arm_fat_free_mass_right_0_arr_mean__RINT_TOPMED_EUR	UKB	CHIP_inclusive	0.4738	0.8934	9.24e-23
3:160419960:A:T	1	Phe10_D70__BIN_TOPMED_EUR	UKB	CHIP_inclusive	0.4739	1.125	7.09e-36
5:1296643:T:C	0.99	6160_Leisure_social_activities_3_Religious_group_AnyInst__BIN_TOPMED_EUR	UKB	CHIP_inclusive	0.4739	1.239	6.94e-14
5:1300195:G:T	0.0034	RGC_corneal_power__RINT_TOPMED_EUR	UKB	CHIP_inclusive	0.4739	0.8934	9.24e-23
5:1361187:G:C	0.84	Phe10_D069__BIN_TOPMED_EUR	UKB	CHIP_inclusive	0.4739	0.7941	3.21e-08
5:1447647:G:C	1	Phe10_K317__BIN_TOPMED_EUR	UKB	CHIP_inclusive	0.4739	0.9141	3.43e-08
8:129563195:T:C	0.96	Phe10_C911__BIN_TOPMED_EUR	UKB	CHIP_inclusive	0.4739	1.06	5.81e-10
2:159821048:C:T	1	Phe10_Z94__BIN_TOPMED_EUR	UKB	CHIP_inclusive	0.474	1.07	6.25e-13
3:128484651:AT:A	0.98	20001_Cancer_self_reported_1044_prostate_cancer_AnyInst__BIN_TOPMED_EUR	UKB	CHIP_inclusive	0.474	1.057	1.17e-08
4:104884951:A:T	0.92	20003_Treatment_or_Medication_Code_1140870856_calcichew_1_25g_chewable_tablet_AnyInst__BIN_TOPMED_EUR	UKB	CHIP_inclusive	0.474	1.212	9.72e-15
5:1228125:T:C	0.96	Phe10_T83__BIN_TOPMED_EUR	UKB	CHIP_inclusive	0.474	1.105	7.75e-10
5:1228125:T:C	0.96	Phe10_T83__BIN_TOPMED_EUR	UKB	CHIP_inclusive	0.474	1.105	7.75e-10
5:1249701:C:T	1	Phe10_I839__BIN_TOPMED_EUR	UKB	CHIP_inclusive	0.474	1.27	3.2e-10
5:1293971:C:T	1	103250_Vegetarian_alternatives_intake_0_No_AnyInst__BIN_TOPMED_EUR	UKB	CHIP_inclusive	0.474	1.168	2.15e-51
5:1372402:G:C	1	20003_Treatment_or_Medication_Code_1141192410_rosuvastatin_AnyInst__BIN_TOPMED_EUR	UKB	CHIP_inclusive	0.474	1.09	2.36e-16
5:1372402:G:C	1	Phe10_C859__BIN_TOPMED_EUR	UKB	CHIP_inclusive	0.474	1.09	2.36e-16
11:108217120:G:T	1	41247_Patient_classification_on_admission_recoded_1001_Inpatient_In_day_bed_unit_not_retained_overnight_AnyInst__BIN_TOPMED_EUR	UKB	CHIP_inclusive	0.4741	1.119	1.89e-32
11:108217120:G:T	0.0024	90080_Wear_duration_during_20_00_20_59_0_arr_mean__RINT_TOPMED_EUR	UKB	CHIP_inclusive	0.4741	1.119	1.89e-32
17:57386496:C:T	0.9	20003_Treatment_or_Medication_Code_1141168680_orlistat_AnyInst__BIN_TOPMED_EUR	UKB	CHIP_inclusive	0.4741	0.8313	3.65e-16
17:57386496:C:T	0.96	Phe10_H409__BIN_TOPMED_EUR	UKB	CHIP_inclusive	0.4741	0.8313	3.65e-16
3:150287063:C:G	1	Phe10_Z515__BIN_TOPMED_EUR	UKB	CHIP_inclusive	0.4741	0.9235	5.69e-10
5:1253629:G:A	0.94	Phe10_E213__BIN_TOPMED_EUR	UKB	CHIP_inclusive	0.4741	0.9148	4.94e-13
5:1288432:T:C	1	OPCS_C822__BIN_TOPMED_EUR	UKB	CHIP_inclusive	0.4741	0.8798	3.11e-35
5:1447647:G:C	-0.0023	20075_Home_location_at_assessment_north_co_ordinate_rounded_0_arr_mean__RINT_TOPMED_EUR	UKB	CHIP_inclusive	0.4741	0.9141	3.43e-08
6:31261502:G:A	0.99	20405_Ever_had_known_person_concerned_about_or_recommend_reduction_of_alcohol_consumption_0_No_AnyInst__BIN_TOPMED_EUR	UKB	CHIP_inclusive	0.4741	1.056	6.66e-09
7:44864065:A:G	1	20160_Ever_smoked_0_No_AnyInst__BIN_TOPMED_EUR	UKB	CHIP_inclusive	0.4741	1.074	3.86e-14
17:57386496:C:T	1.1	Phe10_D131__BIN_TOPMED_EUR	UKB	CHIP_inclusive	0.4742	0.8313	3.65e-16
17:7668434:T:G	1.1	20003_Treatment_or_Medication_Code_1140884516_thyroxine_product_AnyInst__BIN_TOPMED_EUR	UKB	CHIP_inclusive	0.4742	1.292	1.94e-09
3:150287063:C:G	1	OPCS_K611__BIN_TOPMED_EUR	UKB	CHIP_inclusive	0.4742	0.9235	5.69e-10
3:160558751:CT:C	1	1359_Poultry_intake_1_Less_than_once_a_week_AnyInst__BIN_TOPMED_EUR	UKB	CHIP_inclusive	0.4742	1.487	1.56e-22
5:1361187:G:C	0.94	Phe10_Z854__BIN_TOPMED_EUR	UKB	CHIP_inclusive	0.4742	0.7941	3.21e-08
5:1361773:T:C	0.0039	4120_Heel_broadband_ultrasound_attenuation_right_0_arr_mean__RINT_TOPMED_EUR	UKB	CHIP_inclusive	0.4742	0.8904	9.58e-15
5:1361773:T:C	0.99	Phe10_F17__BIN_TOPMED_EUR	UKB	CHIP_inclusive	0.4742	0.8904	9.58e-15
5:1361773:T:C	1	Phe10_J189__BIN_TOPMED_EUR	UKB	CHIP_inclusive	0.4742	0.8904	9.58e-15
6:43388113:A:G	1	52_Month_of_birth_12_December_AnyInst__BIN_TOPMED_EUR	UKB	CHIP_inclusive	0.4742	0.9486	1.94e-08
10:103908421:C:CTT	0.97	Phe10_Z980__BIN_TOPMED_EUR	UKB	CHIP_inclusive	0.4743	0.9143	8.69e-09
3:128484651:AT:A	1	1787_Maternal_smoking_around_birth_0_No_AnyInst__BIN_TOPMED_EUR	UKB	CHIP_inclusive	0.4743	1.057	1.17e-08
3:160419960:A:T	0.97	Phe10_C91__BIN_TOPMED_EUR	UKB	CHIP_inclusive	0.4743	1.125	7.09e-36
5:1278469:C:T	-0.0038	90075_Wear_duration_during_15_00_15_59_0_arr_mean__RINT_TOPMED_EUR	UKB	CHIP_inclusive	0.4743	0.8827	2.41e-16
5:1300195:G:T	0.0019	41234_Records_in_HES_inpatient_diagnoses_dataset_0_arr_mean__RINT_TOPMED_EUR	UKB	CHIP_inclusive	0.4743	0.8934	9.24e-23
6:109449666:G:A	1	100580_Alcohol_consumed_0_No_AnyInst__BIN_TOPMED_EUR	UKB	CHIP_inclusive	0.4743	1.118	3.14e-09
2:159821048:C:T	0.99	30796_Lipoprotein_A_reportability_5_Not_reportable_at_assay_too_high_AnyInst__BIN_TOPMED_EUR	UKB	CHIP_inclusive	0.4744	1.07	6.25e-13
5:1228125:T:C	0.0025	23100_Whole_body_fat_mass_0_arr_mean__RINT_TOPMED_EUR	UKB	CHIP_inclusive	0.4744	1.105	7.75e-10
5:1288432:T:C	1	2395_Hair_balding_pattern_4_Pattern_4_AnyInst__BIN_TOPMED_EUR	UKB	CHIP_inclusive	0.4744	0.8798	3.11e-35
6:43388113:A:G	1	OPCS_B285__BIN_TOPMED_EUR	UKB	CHIP_inclusive	0.4744	0.9486	1.94e-08
3:160440785:C:T	0.99	3088_Contra_indications_for_spirometry_0_No_AnyInst__BIN_TOPMED_EUR	UKB	CHIP_inclusive	0.4745	0.9009	5.73e-09
5:1253629:G:A	1	Phe10_I472__BIN_TOPMED_EUR	UKB	CHIP_inclusive	0.4745	0.9148	4.94e-13
6:109321472:G:A	0.99	Phe10_D25__BIN_TOPMED_EUR	UKB	CHIP_inclusive	0.4745	0.8986	1.53e-29
6:109321472:G:A	1	Phe10_H6690__BIN_TOPMED_EUR	UKB	CHIP_inclusive	0.4745	0.8986	1.53e-29
6:109415805:C:A	1	6142_Current_employment_status_3_Looking_after_home_and_or_family_AnyInst__BIN_TOPMED_EUR	UKB	CHIP_inclusive	0.4745	1.095	4.17e-10
10:103908421:C:CTT	0.99	20403_Amount_of_alcohol_drunk_on_a_typical_drinking_day_1_1_or_2_AnyInst__BIN_TOPMED_EUR	UKB	CHIP_inclusive	0.4746	0.9143	8.69e-09
17:57386496:C:T	0.97	4968_FI4_positional_arithmetic_5_5_AnyInst__BIN_TOPMED_EUR	UKB	CHIP_inclusive	0.4746	0.8313	3.65e-16
21:34972056:C:T	1	6148_Eye_problems_disorders_2_Glaucoma_AnyInst__BIN_TOPMED_EUR	UKB	CHIP_inclusive	0.4746	1.064	1.99e-10
3:160558751:CT:C	1.1	Phe10_H9190__BIN_TOPMED_EUR	UKB	CHIP_inclusive	0.4746	1.487	1.56e-22
5:1300195:G:T	0.99	52_Month_of_birth_12_December_AnyInst__BIN_TOPMED_EUR	UKB	CHIP_inclusive	0.4746	0.8934	9.24e-23
5:1312214:C:T	0.98	Phe10_E1131__BIN_TOPMED_EUR	UKB	CHIP_inclusive	0.4746	0.8662	7.28e-34
8:129563195:T:C	1	OPCS_J132__BIN_TOPMED_EUR	UKB	CHIP_inclusive	0.4746	1.06	5.81e-10
1:226374920:A:C	1	Phe10_Z090__BIN_TOPMED_EUR	UKB	CHIP_inclusive	0.4747	1.114	2.61e-16
11:108043157:T:C	1	1835_Mother_still_alive_0_No_AnyInst__BIN_TOPMED_EUR	UKB	CHIP_inclusive	0.4747	0.9216	1.03e-08
11:108217120:G:T	1	OPCS_U354__BIN_TOPMED_EUR	UKB	CHIP_inclusive	0.4747	1.119	1.89e-32
2:159834145:G:A	0.9	Phe10_K810__BIN_TOPMED_EUR	UKB	CHIP_inclusive	0.4747	0.8333	1.21e-08
20:31671342:A:G	0.98	Phe10_R6889__BIN_TOPMED_EUR	UKB	CHIP_inclusive	0.4747	0.9273	5.91e-11
3:101435231:TA:T	0.99	1558_Alcohol_intake_frequency_5_Special_occasions_only_AnyInst__BIN_TOPMED_EUR	UKB	CHIP_inclusive	0.4747	0.9336	1.1e-12
5:1228125:T:C	0.99	Phe10_Z864__BIN_TOPMED_EUR	UKB	CHIP_inclusive	0.4747	1.105	7.75e-10
5:1312214:C:T	0.99	1100_Drive_faster_than_motorway_speed_limit_5_Do_not_drive_on_the_motorway_AnyInst__BIN_TOPMED_EUR	UKB	CHIP_inclusive	0.4747	0.8662	7.28e-34
5:1312214:C:T	1	Phe10_I83__BIN_TOPMED_EUR	UKB	CHIP_inclusive	0.4747	0.8662	7.28e-34
5:1366259:G:A	1.1	Phe10_I519__BIN_TOPMED_EUR	UKB	CHIP_inclusive	0.4747	1.215	1.07e-10
5:1447647:G:C	-0.0047	30500_Microalbumin_in_urine_0_arr_mean__RINT_TOPMED_EUR	UKB	CHIP_inclusive	0.4747	0.9141	3.43e-08
6:109449666:G:A	0.93	Phe10_C259__BIN_TOPMED_EUR	UKB	CHIP_inclusive	0.4747	1.118	3.14e-09
6:31261502:G:A	1	Phe10_Q211__BIN_TOPMED_EUR	UKB	CHIP_inclusive	0.4747	1.056	6.66e-09
7:44864065:A:G	-0.0011	51_Seated_height_0_arr_mean__RINT_TOPMED_EUR	UKB	CHIP_inclusive	0.4747	1.074	3.86e-14
11:108043157:T:C	0.95	OPCS_X731__BIN_TOPMED_EUR	UKB	CHIP_inclusive	0.4748	0.9216	1.03e-08
17:57386496:C:T	0.0036	30890_Vitamin_D_0_arr_mean__RINT_TOPMED_EUR	UKB	CHIP_inclusive	0.4748	0.8313	3.65e-16
3:128484651:AT:A	1	Phe10_Z901__BIN_TOPMED_EUR	UKB	CHIP_inclusive	0.4748	1.057	1.17e-08
5:1253629:G:A	1	Phe10_Z41__BIN_TOPMED_EUR	UKB	CHIP_inclusive	0.4748	0.9148	4.94e-13
5:1296643:T:C	1.1	102620_Homemade_soup_intake_2_2_AnyInst__BIN_TOPMED_EUR	UKB	CHIP_inclusive	0.4748	1.239	6.94e-14
5:1361187:G:C	0.98	RGC_hearing_loss__BIN_TOPMED_EUR	UKB	CHIP_inclusive	0.4748	0.7941	3.21e-08
6:109415805:C:A	1.1	Phe10_G500__BIN_TOPMED_EUR	UKB	CHIP_inclusive	0.4748	1.095	4.17e-10
6:109499851:C:T	1.1	20088_Types_of_spreads_sauces_consumed_337_Guacamole_AnyInst__BIN_TOPMED_EUR	UKB	CHIP_inclusive	0.4748	0.8474	4.85e-10
12:26433896:A:G	-0.0028	404_Duration_to_first_press_of_snap_button_in_each_round_0_arr_mean__RINT_TOPMED_EUR	UKB	CHIP_inclusive	0.4749	1.187	4.71e-22
17:7827723:C:G	0.98	Phe10_K900__BIN_TOPMED_EUR	UKB	CHIP_inclusive	0.4749	0.9342	1.64e-11
17:7827723:C:G	0.98	Phe10_K900__BIN_TOPMED_EUR	UKB	CHIP_inclusive	0.4749	0.9342	1.64e-11
22:50532618:T:C	0.0013	3064_Peak_expiratory_flow_PEF_0_arr_mean__RINT_TOPMED_EUR	UKB	CHIP_inclusive	0.4749	0.9473	2.68e-08
3:150287063:C:G	0.98	RGC_VTE_PE_CC__BIN_TOPMED_EUR	UKB	CHIP_inclusive	0.4749	0.9235	5.69e-10
3:160419960:A:T	0.99	Phe10_Z867__BIN_TOPMED_EUR	UKB	CHIP_inclusive	0.4749	1.125	7.09e-36
3:160440785:C:T	0.98	20110_Illnesses_of_mother_11_Parkinsons_disease_AnyInst__BIN_TOPMED_EUR	UKB	CHIP_inclusive	0.4749	0.9009	5.73e-09
3:160440785:C:T	-0.011	3659_Year_immigrated_to_UK_United_Kingdom_0_arr_mean__RINT_TOPMED_EUR	UKB	CHIP_inclusive	0.4749	0.9009	5.73e-09
4:104884951:A:T	-0.004	30070_Red_blood_cell_erythrocyte_distribution_width_0_arr_mean__RINT_TOPMED_EUR	UKB	CHIP_inclusive	0.4749	1.212	9.72e-15
5:1288432:T:C	1	20160_Ever_smoked_0_No_AnyInst__BIN_TOPMED_EUR	UKB	CHIP_inclusive	0.4749	0.8798	3.11e-35
5:1293971:C:T	0.99	Phe10_Z82__BIN_TOPMED_EUR	UKB	CHIP_inclusive	0.4749	1.168	2.15e-51
5:1293971:C:T	0.99	Phe10_Z82__BIN_TOPMED_EUR	UKB	CHIP_inclusive	0.4749	1.168	2.15e-51
5:1300195:G:T	-0.0033	20162_Pack_years_adult_smoking_as_proportion_of_life_span_exposed_to_smoking_0_arr_mean__RINT_TOPMED_EUR	UKB	CHIP_inclusive	0.4749	0.8934	9.24e-23
5:1361773:T:C	1	6145_Illness_injury_bereavement_stress_in_last_2_years_5_Marital_separation_divorce_AnyInst__BIN_TOPMED_EUR	UKB	CHIP_inclusive	0.4749	0.8904	9.58e-15
10:103908421:C:CTT	1	1727_Ease_of_skin_tanning_4_Never_tan_only_burn_AnyInst__BIN_TOPMED_EUR	UKB	CHIP_inclusive	0.475	0.9143	8.69e-09
18:44571296:C:T	1	OPCS_T723__BIN_TOPMED_EUR	UKB	CHIP_inclusive	0.475	0.921	3.54e-14
3:101435231:TA:T	-0.0016	30860_Total_protein_0_arr_mean__RINT_TOPMED_EUR	UKB	CHIP_inclusive	0.475	0.9336	1.1e-12
3:160440785:C:T	0.98	41244_Intended_management_of_patient_recoded_400_Planned_series_of_admissions_with_no_overnight_stay_AnyInst__BIN_TOPMED_EUR	UKB	CHIP_inclusive	0.475	0.9009	5.73e-09
3:160440785:C:T	0.97	Phe10_L02__BIN_TOPMED_EUR	UKB	CHIP_inclusive	0.475	0.9009	5.73e-09
5:1300195:G:T	0.99	971_Frequency_of_walking_for_pleasure_in_last_4_weeks_6_Every_day_AnyInst__BIN_TOPMED_EUR	UKB	CHIP_inclusive	0.475	0.8934	9.24e-23
17:57386496:C:T	1.1	1359_Poultry_intake_5_Once_or_more_daily_AnyInst__BIN_TOPMED_EUR	UKB	CHIP_inclusive	0.4751	0.8313	3.65e-16
3:128484651:AT:A	1	Phe10_M256__BIN_TOPMED_EUR	UKB	CHIP_inclusive	0.4751	1.057	1.17e-08
5:1285917:G:A	1	Phe10_Z82__BIN_TOPMED_EUR	UKB	CHIP_inclusive	0.4751	1.273	4.88e-09
5:1361773:T:C	1.1	OPCS_Y222__BIN_TOPMED_EUR	UKB	CHIP_inclusive	0.4751	0.8904	9.58e-15
5:1366259:G:A	1.1	Phe10_J969__BIN_TOPMED_EUR	UKB	CHIP_inclusive	0.4751	1.215	1.07e-10
6:109449666:G:A	-0.0028	630_Touchscreen_duration_0_arr_mean__RINT_TOPMED_EUR	UKB	CHIP_inclusive	0.4751	1.118	3.14e-09
11:108444879:C:T	0.94	Phe10_I500__BIN_TOPMED_EUR	UKB	CHIP_inclusive	0.4752	1.227	4.89e-13
18:44571296:C:T	-0.0054	OD_Contour_0_to_1_Region_N3_Mean__RINT_TOPMED_EUR	UKB	CHIP_inclusive	0.4752	0.921	3.54e-14
2:159604967:C:T	0.96	Phe10_G500__BIN_TOPMED_EUR	UKB	CHIP_inclusive	0.4752	0.947	1.02e-08
2:159821048:C:T	0.0046	OS_Contour_1_to_2_Region_I3_Mean__RINT_TOPMED_EUR	UKB	CHIP_inclusive	0.4752	1.07	6.25e-13
5:1278469:C:T	1	Phe10_I12__BIN_TOPMED_EUR	UKB	CHIP_inclusive	0.4752	0.8827	2.41e-16
5:1312214:C:T	0.99	2443_DD_DM_0_No_AnyInst__BIN_TOPMED_EUR	UKB	CHIP_inclusive	0.4752	0.8662	7.28e-34
5:1361187:G:C	-0.0068	41149_Records_in_HES_inpatient_operations_dataset_0_arr_mean__RINT_TOPMED_EUR	UKB	CHIP_inclusive	0.4752	0.7941	3.21e-08
5:1447647:G:C	1	20002_Illness_code_SR_1226_hypothyroidism_myxoedema_Phe10_E03_combined_AnyInst__BIN_TOPMED_EUR	UKB	CHIP_inclusive	0.4752	0.9141	3.43e-08
5:1447647:G:C	1	OPCS_Y822__BIN_TOPMED_EUR	UKB	CHIP_inclusive	0.4752	0.9141	3.43e-08
7:44864065:A:G	0.98	OPCS_C901__BIN_TOPMED_EUR	UKB	CHIP_inclusive	0.4752	1.074	3.86e-14
2:159821048:C:T	0.98	Phe10_H409__BIN_TOPMED_EUR	UKB	CHIP_inclusive	0.4753	1.07	6.25e-13
3:160419960:A:T	1	OPCS_M432__BIN_TOPMED_EUR	UKB	CHIP_inclusive	0.4753	1.125	7.09e-36
3:160440785:C:T	0.0027	1299_Salad_raw_vegetable_intake_0_arr_mean__RINT_TOPMED_EUR	UKB	CHIP_inclusive	0.4753	0.9009	5.73e-09
5:1203384:T:C	0.96	20003_Treatment_or_Medication_Code_1140857636_prempak_0_625_tablet_AnyInst__BIN_TOPMED_EUR	UKB	CHIP_inclusive	0.4753	0.9417	1.31e-08
5:1288432:T:C	0.95	Phe10_I270__BIN_TOPMED_EUR	UKB	CHIP_inclusive	0.4753	0.8798	3.11e-35
5:1312214:C:T	1	1697_Comparative_height_size_at_age_10_2_Taller_AnyInst__BIN_TOPMED_EUR	UKB	CHIP_inclusive	0.4753	0.8662	7.28e-34
5:1361773:T:C	0.98	Phe10_J44__BIN_TOPMED_EUR	UKB	CHIP_inclusive	0.4753	0.8904	9.58e-15
11:108217120:G:T	0.0039	4429_Average_monthly_beer_plus_cider_intake_0_arr_mean__RINT_TOPMED_EUR	UKB	CHIP_inclusive	0.4754	1.119	1.89e-32
11:108217120:G:T	1	Phe10_L30__BIN_TOPMED_EUR	UKB	CHIP_inclusive	0.4754	1.119	1.89e-32
2:159925824:T:C	0.95	40006_Type_of_Cancer_ICD10_C180__BIN_TOPMED_EUR	UKB	CHIP_inclusive	0.4754	0.9285	3.21e-11
6:109499851:C:T	1	OPCS_Q074__BIN_TOPMED_EUR	UKB	CHIP_inclusive	0.4754	0.8474	4.85e-10
6:31261502:G:A	0.98	20002_Illness_code_SR_1223_type_2_diabetes_Phe10_E11_combined_AnyInst__BIN_TOPMED_EUR	UKB	CHIP_inclusive	0.4754	1.056	6.66e-09
7:44864065:A:G	0.99	104350_Tinned_tomato_intake_555_half_AnyInst__BIN_TOPMED_EUR	UKB	CHIP_inclusive	0.4754	1.074	3.86e-14
10:103908421:C:CTT	0.97	OPCS_X352__BIN_TOPMED_EUR	UKB	CHIP_inclusive	0.4755	0.9143	8.69e-09
21:34972056:C:T	0.95	OPCS_F328__BIN_TOPMED_EUR	UKB	CHIP_inclusive	0.4755	1.064	1.99e-10
3:150287063:C:G	1	Phe10_Z921__BIN_TOPMED_EUR	UKB	CHIP_inclusive	0.4755	0.9235	5.69e-10
5:1097331:G:A	1	2030_Guilty_feelings_1_Yes_AnyInst__BIN_TOPMED_EUR	UKB	CHIP_inclusive	0.4755	0.9382	2.51e-11
5:1203384:T:C	-0.0017	30240_Reticulocyte_percentage_0_arr_mean__RINT_TOPMED_EUR	UKB	CHIP_inclusive	0.4755	0.9417	1.31e-08
5:1285859:C:A	0.98	Phe10_Z3009__BIN_TOPMED_EUR	UKB	CHIP_inclusive	0.4755	1.282	1.55e-140
6:31261502:G:A	0.97	Phe10_C447__BIN_TOPMED_EUR	UKB	CHIP_inclusive	0.4755	1.056	6.66e-09
12:26433896:A:G	0.94	Phe10_N02__BIN_TOPMED_EUR	UKB	CHIP_inclusive	0.4756	1.187	4.71e-22
14:100712378:C:G	1	20088_Types_of_spreads_sauces_consumed_337_Guacamole_AnyInst__BIN_TOPMED_EUR	UKB	CHIP_inclusive	0.4756	0.9227	5.54e-09
17:7827723:C:G	0.98	Phe10_R12__BIN_TOPMED_EUR	UKB	CHIP_inclusive	0.4756	0.9342	1.64e-11
17:7827723:C:G	0.98	Phe10_R12__BIN_TOPMED_EUR	UKB	CHIP_inclusive	0.4756	0.9342	1.64e-11
3:160440785:C:T	0.94	20003_Treatment_or_Medication_Code_1141192740_ezetrol_10mg_tablet_AnyInst__BIN_TOPMED_EUR	UKB	CHIP_inclusive	0.4756	0.9009	5.73e-09
5:1267766:C:G	1	100400_Standard_tea_intake_600_6_AnyInst__BIN_TOPMED_EUR	UKB	CHIP_inclusive	0.4756	1.336	2.02e-18
6:109321472:G:A	-0.004	20007_Interpolated_Age_of_participant_when_cancer_first_diagnosed_0_arr_mean__RINT_TOPMED_EUR	UKB	CHIP_inclusive	0.4756	0.8986	1.53e-29
6:109415805:C:A	1	OPCS_Y822__BIN_TOPMED_EUR	UKB	CHIP_inclusive	0.4756	1.095	4.17e-10
6:109449666:G:A	-0.0065	5208_logMAR_final_left_0_arr_mean__RINT_TOPMED_EUR	UKB	CHIP_inclusive	0.4756	1.118	3.14e-09
6:109449666:G:A	0.97	Phe10_D70__BIN_TOPMED_EUR	UKB	CHIP_inclusive	0.4756	1.118	3.14e-09
1:226374920:A:C	1	Phe10_T83__BIN_TOPMED_EUR	UKB	CHIP_inclusive	0.4757	1.114	2.61e-16
18:44571296:C:T	1	22032_IPAQ_activity_group_2_high_AnyInst__BIN_TOPMED_EUR	UKB	CHIP_inclusive	0.4757	0.921	3.54e-14
2:159834145:G:A	1.1	Phe10_Z872__BIN_TOPMED_EUR	UKB	CHIP_inclusive	0.4757	0.8333	1.21e-08
2:159925824:T:C	1	20003_Treatment_or_Medication_Code_1140875408_allopurinol_AnyInst__BIN_TOPMED_EUR	UKB	CHIP_inclusive	0.4757	0.9285	3.21e-11
20:31671342:A:G	0.95	Phe10_H44__BIN_TOPMED_EUR	UKB	CHIP_inclusive	0.4757	0.9273	5.91e-11
21:34972056:C:T	1	Phe10_J32__BIN_TOPMED_EUR	UKB	CHIP_inclusive	0.4757	1.064	1.99e-10
5:1249701:C:T	1.1	Phe10_D126__BIN_TOPMED_EUR	UKB	CHIP_inclusive	0.4757	1.27	3.2e-10
5:1285859:C:A	1	20110_Illnesses_of_mother_neg_27_None_of_the_above_group_2_AnyInst__BIN_TOPMED_EUR	UKB	CHIP_inclusive	0.4757	1.282	1.55e-140
5:1303752:CT:C	0.98	41253_Inpatient_record_format_18_UK_HES_In_Patient_2015_format_AnyInst__BIN_TOPMED_EUR	UKB	CHIP_inclusive	0.4757	1.469	1.91e-11
5:1312214:C:T	0.98	20002_Illness_code_SR_1330_iron_deficiency_anaemia_AnyInst__BIN_TOPMED_EUR	UKB	CHIP_inclusive	0.4757	0.8662	7.28e-34
5:1361187:G:C	1.2	Phe10_S009__BIN_TOPMED_EUR	UKB	CHIP_inclusive	0.4757	0.7941	3.21e-08
7:44864065:A:G	0.97	41247_Patient_classification_on_admission_recoded_2003_Day_case_In_day_bed_unit_moved_to_inpatient_ward_and_retained_overnight_AnyInst__BIN_TOPMED_EUR	UKB	CHIP_inclusive	0.4757	1.074	3.86e-14
12:26433896:A:G	1	OPCS_Y982__BIN_TOPMED_EUR	UKB	CHIP_inclusive	0.4758	1.187	4.71e-22
2:159925824:T:C	0.001	23121_Arm_fat_free_mass_right_0_arr_mean__RINT_TOPMED_EUR	UKB	CHIP_inclusive	0.4758	0.9285	3.21e-11
20:31671342:A:G	0.96	Phe10_K766__BIN_TOPMED_EUR	UKB	CHIP_inclusive	0.4758	0.9273	5.91e-11
3:160419960:A:T	0.99	20111_Illnesses_of_siblings_5_Breast_cancer_AnyInst__BIN_TOPMED_EUR	UKB	CHIP_inclusive	0.4758	1.125	7.09e-36
5:1203384:T:C	1.1	OPCS_Q559__BIN_TOPMED_EUR	UKB	CHIP_inclusive	0.4758	0.9417	1.31e-08
5:1249701:C:T	0.87	Phe10_D04__BIN_TOPMED_EUR	UKB	CHIP_inclusive	0.4758	1.27	3.2e-10
5:1361187:G:C	-0.0058	30790_Lipoprotein_A_0_arr_mean__RINT_TOPMED_EUR	UKB	CHIP_inclusive	0.4758	0.7941	3.21e-08
6:109382480:G:C	0.96	Phe10_D06__BIN_TOPMED_EUR	UKB	CHIP_inclusive	0.4758	0.8808	1.35e-34
5:1285917:G:A	1.1	Phe10_I802__BIN_TOPMED_EUR	UKB	CHIP_inclusive	0.4759	1.273	4.88e-09
6:109449666:G:A	0.0065	5265_Corneal_resistance_factor_left_0_arr_mean__RINT_TOPMED_EUR	UKB	CHIP_inclusive	0.4759	1.118	3.14e-09
10:103908421:C:CTT	0.0047	3849_Number_of_pregnancy_terminations_0_arr_mean__RINT_TOPMED_EUR	UKB	CHIP_inclusive	0.476	0.9143	8.69e-09
11:108043157:T:C	1	RGC_AdultAsthmaCases_vs_AllergicDiseaseControls__BIN_TOPMED_EUR	UKB	CHIP_inclusive	0.476	0.9216	1.03e-08
11:108217120:G:T	0.98	Phe10_E86__BIN_TOPMED_EUR	UKB	CHIP_inclusive	0.476	1.119	1.89e-32
3:101435231:TA:T	0.96	Phe10_Z801__BIN_TOPMED_EUR	UKB	CHIP_inclusive	0.476	0.9336	1.1e-12
5:1097331:G:A	1	Phe10_K01__BIN_TOPMED_EUR	UKB	CHIP_inclusive	0.476	0.9382	2.51e-11
5:1253629:G:A	0.98	Phe10_Z090__BIN_TOPMED_EUR	UKB	CHIP_inclusive	0.476	0.9148	4.94e-13
5:1280362:G:A	1	1717_Skin_colour_3_Light_olive_AnyInst__BIN_TOPMED_EUR	UKB	CHIP_inclusive	0.476	1.179	2.78e-32
5:1293971:C:T	0.99	Phe10_Z090__BIN_TOPMED_EUR	UKB	CHIP_inclusive	0.476	1.168	2.15e-51
5:1447647:G:C	1	OPCS_C822__BIN_TOPMED_EUR	UKB	CHIP_inclusive	0.476	0.9141	3.43e-08
6:109499851:C:T	1	20414_Frequency_of_drinking_alcohol_4_4_or_more_times_a_week_AnyInst__BIN_TOPMED_EUR	UKB	CHIP_inclusive	0.476	0.8474	4.85e-10
12:26433896:A:G	-0.01	30820_Rheumatoid_factor_0_arr_mean__RINT_TOPMED_EUR	UKB	CHIP_inclusive	0.4761	1.187	4.71e-22
17:57386496:C:T	1	OPCS_E081__BIN_TOPMED_EUR	UKB	CHIP_inclusive	0.4761	0.8313	3.65e-16
17:57386496:C:T	0.98	OPCS_Y982__BIN_TOPMED_EUR	UKB	CHIP_inclusive	0.4761	0.8313	3.65e-16
2:159821048:C:T	-0.004	20007_Interpolated_Age_of_participant_when_cancer_first_diagnosed_0_arr_mean__RINT_TOPMED_EUR	UKB	CHIP_inclusive	0.4761	1.07	6.25e-13
21:34972056:C:T	1	Phe10_N281__BIN_TOPMED_EUR	UKB	CHIP_inclusive	0.4761	1.064	1.99e-10
22:50532618:T:C	0.97	Phe10_I730__BIN_TOPMED_EUR	UKB	CHIP_inclusive	0.4761	0.9473	2.68e-08
3:160419960:A:T	0.96	Phe10_Z936__BIN_TOPMED_EUR	UKB	CHIP_inclusive	0.4761	1.125	7.09e-36
5:1097331:G:A	0.97	OPCS_Y222__BIN_TOPMED_EUR	UKB	CHIP_inclusive	0.4761	0.9382	2.51e-11
5:1228120:CT:C	1	Phe10_S610__BIN_TOPMED_EUR	UKB	CHIP_inclusive	0.4761	1.059	3.73e-09
5:1228120:CT:C	1	Phe10_S610__BIN_TOPMED_EUR	UKB	CHIP_inclusive	0.4761	1.059	3.73e-09
5:1300195:G:T	1	Phe10_H02__BIN_TOPMED_EUR	UKB	CHIP_inclusive	0.4761	0.8934	9.24e-23
5:1361773:T:C	-0.0076	OS_Contour_2_to_3_Region_N6_Mean__RINT_TOPMED_EUR	UKB	CHIP_inclusive	0.4761	0.8904	9.58e-15
6:109382480:G:C	1	Phe10_I83__BIN_TOPMED_EUR	UKB	CHIP_inclusive	0.4761	0.8808	1.35e-34
22:50532618:T:C	0.0059	3659_Year_immigrated_to_UK_United_Kingdom_0_arr_mean__RINT_TOPMED_EUR	UKB	CHIP_inclusive	0.4762	0.9473	2.68e-08
3:160106004:C:T	1.1	OPCS_G802__BIN_TOPMED_EUR	UKB	CHIP_inclusive	0.4762	1.107	5.43e-12
5:1097331:G:A	-0.0016	26411_Income_score_England_0_arr_mean__RINT_TOPMED_EUR	UKB	CHIP_inclusive	0.4762	0.9382	2.51e-11
5:1097331:G:A	0.96	OPCS_K603__BIN_TOPMED_EUR	UKB	CHIP_inclusive	0.4762	0.9382	2.51e-11
5:1278469:C:T	1	Phe10_Y83__BIN_TOPMED_EUR	UKB	CHIP_inclusive	0.4762	0.8827	2.41e-16
5:1312214:C:T	0.96	30646_Apolipoprotein_B_reportability_1_Reportable_at_assay_and_after_aliquot_correction_if_attempted_AnyInst__BIN_TOPMED_EUR	UKB	CHIP_inclusive	0.4762	0.8662	7.28e-34
6:43388113:A:G	0.96	OPCS_Z361__BIN_TOPMED_EUR	UKB	CHIP_inclusive	0.4762	0.9486	1.94e-08
11:108043157:T:C	1	OPCS_C601__BIN_TOPMED_EUR	UKB	CHIP_inclusive	0.4763	0.9216	1.03e-08
2:159834145:G:A	0.91	OPCS_T209__BIN_TOPMED_EUR	UKB	CHIP_inclusive	0.4763	0.8333	1.21e-08
3:160558751:CT:C	-0.023	3084_Heel_bone_mineral_density_BMD_manual_entry_0_arr_mean__RINT_TOPMED_EUR	UKB	CHIP_inclusive	0.4763	1.487	1.56e-22
5:1361187:G:C	0.013	5078_logMAR_in_round_left_0_arr_mean__RINT_TOPMED_EUR	UKB	CHIP_inclusive	0.4763	0.7941	3.21e-08
5:1366259:G:A	1.1	Phe10_K528__BIN_TOPMED_EUR	UKB	CHIP_inclusive	0.4763	1.215	1.07e-10
6:43388113:A:G	0.99	Phe10_R87618__BIN_TOPMED_EUR	UKB	CHIP_inclusive	0.4763	0.9486	1.94e-08
17:57386496:C:T	1	20528_Diagnosed_with_life_threatening_illness_0_Never_AnyInst__BIN_TOPMED_EUR	UKB	CHIP_inclusive	0.4764	0.8313	3.65e-16
17:7827723:C:G	0.0012	23119_Arm_fat_percentage_right_0_arr_mean__RINT_TOPMED_EUR	UKB	CHIP_inclusive	0.4764	0.9342	1.64e-11
3:128484651:AT:A	0.99	RGC_HF__BIN_TOPMED_EUR	UKB	CHIP_inclusive	0.4764	1.057	1.17e-08
5:1303752:CT:C	1.2	20003_Treatment_or_Medication_Code_1140871112_vitamin_e_product_AnyInst__BIN_TOPMED_EUR	UKB	CHIP_inclusive	0.4764	1.469	1.91e-11
5:1361187:G:C	-0.012	RGC_SphericalEquivalent_r__RINT_TOPMED_EUR	UKB	CHIP_inclusive	0.4764	0.7941	3.21e-08
5:1366259:G:A	0.96	20002_Illness_code_SR_1162_cholelithiasis_gall_stones_AnyInst__BIN_TOPMED_EUR	UKB	CHIP_inclusive	0.4764	1.215	1.07e-10
5:1366259:G:A	0.97	Phe10_R060__BIN_TOPMED_EUR	UKB	CHIP_inclusive	0.4764	1.215	1.07e-10
5:1372402:G:C	1	21033_Frequency_of_hard_lumpy_stools_in_the_last_3_months_neg_504_Always_AnyInst__BIN_TOPMED_EUR	UKB	CHIP_inclusive	0.4764	1.09	2.36e-16
6:43388113:A:G	0.98	OPCS_T676__BIN_TOPMED_EUR	UKB	CHIP_inclusive	0.4764	0.9486	1.94e-08
10:103908421:C:CTT	1	Phe10_Z867__BIN_TOPMED_EUR	UKB	CHIP_inclusive	0.4765	0.9143	8.69e-09
12:26433896:A:G	1	1727_Ease_of_skin_tanning_1_Get_very_tanned_AnyInst__BIN_TOPMED_EUR	UKB	CHIP_inclusive	0.4765	1.187	4.71e-22
17:57386496:C:T	1.1	21000_Ethnic_background_6_Other_ethnic_group_AnyInst__BIN_TOPMED_EUR	UKB	CHIP_inclusive	0.4765	0.8313	3.65e-16
22:50532618:T:C	0.99	20003_Treatment_or_Medication_Code_1140875408_allopurinol_AnyInst__BIN_TOPMED_EUR	UKB	CHIP_inclusive	0.4765	0.9473	2.68e-08
22:50532618:T:C	1	30636_Apolipoprotein_A_reportability_5_Not_reportable_at_assay_too_high_AnyInst__BIN_TOPMED_EUR	UKB	CHIP_inclusive	0.4765	0.9473	2.68e-08
3:101435231:TA:T	1	OPCS_C712__BIN_TOPMED_EUR	UKB	CHIP_inclusive	0.4765	0.9336	1.1e-12
3:160558751:CT:C	1.2	Phe10_I351__BIN_TOPMED_EUR	UKB	CHIP_inclusive	0.4765	1.487	1.56e-22
5:1447647:G:C	0.97	20002_Illness_code_SR_1513_inguinal_hernia_AnyInst__BIN_TOPMED_EUR	UKB	CHIP_inclusive	0.4765	0.9141	3.43e-08
6:109321472:G:A	0.99	RGC_VTE_Composite_CC__BIN_TOPMED_EUR	UKB	CHIP_inclusive	0.4765	0.8986	1.53e-29
8:129563195:T:C	1	Phe10_I501__BIN_TOPMED_EUR	UKB	CHIP_inclusive	0.4765	1.06	5.81e-10
11:108043157:T:C	0.96	OPCS_Y204__BIN_TOPMED_EUR	UKB	CHIP_inclusive	0.4766	0.9216	1.03e-08
11:108043157:T:C	1	Phe10_Z513__BIN_TOPMED_EUR	UKB	CHIP_inclusive	0.4766	0.9216	1.03e-08
17:57386496:C:T	0.93	20003_Treatment_or_Medication_Code_1140883568_oxybutynin_AnyInst__BIN_TOPMED_EUR	UKB	CHIP_inclusive	0.4766	0.8313	3.65e-16
17:57386496:C:T	1.1	Phe10_T830__BIN_TOPMED_EUR	UKB	CHIP_inclusive	0.4766	0.8313	3.65e-16
5:1249701:C:T	1.1	Phe10_G40__BIN_TOPMED_EUR	UKB	CHIP_inclusive	0.4766	1.27	3.2e-10
5:1267766:C:G	1.1	30636_Apolipoprotein_A_reportability_5_Not_reportable_at_assay_too_high_AnyInst__BIN_TOPMED_EUR	UKB	CHIP_inclusive	0.4766	1.336	2.02e-18
5:1361187:G:C	-0.0069	20256_Forced_expiratory_volume_in_1_second_FEV1_Z_score_0_arr_mean__RINT_TOPMED_EUR	UKB	CHIP_inclusive	0.4766	0.7941	3.21e-08
5:1361187:G:C	0.85	OPCS_X333__BIN_TOPMED_EUR	UKB	CHIP_inclusive	0.4766	0.7941	3.21e-08
6:109499851:C:T	0.91	Phe10_D36__BIN_TOPMED_EUR	UKB	CHIP_inclusive	0.4766	0.8474	4.85e-10
6:31261502:G:A	1	Phe10_Z029__BIN_TOPMED_EUR	UKB	CHIP_inclusive	0.4766	1.056	6.66e-09
6:43388113:A:G	1	Phe10_K914__BIN_TOPMED_EUR	UKB	CHIP_inclusive	0.4766	0.9486	1.94e-08
8:129563195:T:C	1	Ank_Spon_ICD_SR_B27_negative__BIN_TOPMED_EUR	UKB	CHIP_inclusive	0.4766	1.06	5.81e-10
12:26433896:A:G	1.1	Phe10_S6260__BIN_TOPMED_EUR	UKB	CHIP_inclusive	0.4767	1.187	4.71e-22
5:1253629:G:A	-0.0043	5104_3mm_strong_meridian_angle_left_0_arr_mean__RINT_TOPMED_EUR	UKB	CHIP_inclusive	0.4767	0.9148	4.94e-13
5:1267766:C:G	1	1647_Country_of_birth_UK_elsewhere_2_Wales_AnyInst__BIN_TOPMED_EUR	UKB	CHIP_inclusive	0.4767	1.336	2.02e-18
5:1366259:G:A	0.94	20003_Treatment_or_Medication_Code_1140926606_salbutamol_100micrograms_spacehaler_AnyInst__BIN_TOPMED_EUR	UKB	CHIP_inclusive	0.4767	1.215	1.07e-10
10:103908421:C:CTT	1	OPCS_Z276__BIN_TOPMED_EUR	UKB	CHIP_inclusive	0.4768	0.9143	8.69e-09
11:108043157:T:C	-0.0069	OD_Contour_0_to_1_Region_S3_Mean__RINT_TOPMED_EUR	UKB	CHIP_inclusive	0.4768	0.9216	1.03e-08
11:108217120:G:T	-0.0013	20075_Home_location_at_assessment_north_co_ordinate_rounded_0_arr_mean__RINT_TOPMED_EUR	UKB	CHIP_inclusive	0.4768	1.119	1.89e-32
18:44571296:C:T	1	OPCS_Z501__BIN_TOPMED_EUR	UKB	CHIP_inclusive	0.4768	0.921	3.54e-14
18:44571296:C:T	0.97	Phe10_K86__BIN_TOPMED_EUR	UKB	CHIP_inclusive	0.4768	0.921	3.54e-14
20:31671342:A:G	0.98	4243_Triplet_correct_right_9_abandon_AnyInst__BIN_TOPMED_EUR	UKB	CHIP_inclusive	0.4768	0.9273	5.91e-11
20:31671342:A:G	0.99	RGC_TAG_Severe_Obesity__BIN_TOPMED_EUR	UKB	CHIP_inclusive	0.4768	0.9273	5.91e-11
5:1303752:CT:C	0.82	Phe10_H669__BIN_TOPMED_EUR	UKB	CHIP_inclusive	0.4768	1.469	1.91e-11
5:1361187:G:C	0.0065	24505_Water_percentage_buffer_300m_0_arr_mean__RINT_TOPMED_EUR	UKB	CHIP_inclusive	0.4768	0.7941	3.21e-08
11:108043157:T:C	1	2296_Falls_in_the_last_year_3_More_than_one_fall_AnyInst__BIN_TOPMED_EUR	UKB	CHIP_inclusive	0.4769	0.9216	1.03e-08
11:108217120:G:T	0.0026	4199_Position_of_pulse_wave_notch_0_arr_mean__RINT_TOPMED_EUR	UKB	CHIP_inclusive	0.4769	1.119	1.89e-32
20:31671342:A:G	0.97	20002_Illness_code_SR_1460_rectal_or_colon_adenoma_polyps_AnyInst__BIN_TOPMED_EUR	UKB	CHIP_inclusive	0.4769	0.9273	5.91e-11
20:31671342:A:G	0.95	OPCS_Z474__BIN_TOPMED_EUR	UKB	CHIP_inclusive	0.4769	0.9273	5.91e-11
3:160440785:C:T	0.95	Phe10_Z30011__BIN_TOPMED_EUR	UKB	CHIP_inclusive	0.4769	0.9009	5.73e-09
5:1288432:T:C	1	2247_Hearing_difficulty_problems_0_No_AnyInst__BIN_TOPMED_EUR	UKB	CHIP_inclusive	0.4769	0.8798	3.11e-35
5:1300195:G:T	0.99	20198_Test_array_presented_8_3_4_2_5_6_0_7_1_AnyInst__BIN_TOPMED_EUR	UKB	CHIP_inclusive	0.4769	0.8934	9.24e-23
7:44864065:A:G	0.97	Phe10_J039__BIN_TOPMED_EUR	UKB	CHIP_inclusive	0.4769	1.074	3.86e-14
11:108043157:T:C	-0.0068	OD_Contour_0_to_1_Region_N3_Mean__RINT_TOPMED_EUR	UKB	CHIP_inclusive	0.477	0.9216	1.03e-08
11:108043157:T:C	1	Phe10_D64__BIN_TOPMED_EUR	UKB	CHIP_inclusive	0.477	0.9216	1.03e-08
3:160440785:C:T	1.1	OPCS_Z802__BIN_TOPMED_EUR	UKB	CHIP_inclusive	0.477	0.9009	5.73e-09
3:160440785:C:T	0.95	Phe10_F31__BIN_TOPMED_EUR	UKB	CHIP_inclusive	0.477	0.9009	5.73e-09
5:1285859:C:A	1	OPCS_Z276__BIN_TOPMED_EUR	UKB	CHIP_inclusive	0.477	1.282	1.55e-140
5:1361187:G:C	1.1	Phe10_I42__BIN_TOPMED_EUR	UKB	CHIP_inclusive	0.477	0.7941	3.21e-08
8:129563195:T:C	-0.0055	T1_comb_deconf__RINT_TOPMED_EUR	UKB	CHIP_inclusive	0.477	1.06	5.81e-10
10:103908421:C:CTT	0.96	OPCS_X711__BIN_TOPMED_EUR	UKB	CHIP_inclusive	0.4771	0.9143	8.69e-09
5:1097331:G:A	1	Phe10_D27__BIN_TOPMED_EUR	UKB	CHIP_inclusive	0.4771	0.9382	2.51e-11
5:1249701:C:T	1	Phe10_N92__BIN_TOPMED_EUR	UKB	CHIP_inclusive	0.4771	1.27	3.2e-10
5:1253629:G:A	0.98	Phe10_K801__BIN_TOPMED_EUR	UKB	CHIP_inclusive	0.4771	0.9148	4.94e-13
5:1361187:G:C	0.018	OS_Contour_0_to_1_Region_C1_Mean__RINT_TOPMED_EUR	UKB	CHIP_inclusive	0.4771	0.7941	3.21e-08
5:1366259:G:A	1.1	Phe10_R16__BIN_TOPMED_EUR	UKB	CHIP_inclusive	0.4771	1.215	1.07e-10
5:1447647:G:C	0.94	Phe10_I519__BIN_TOPMED_EUR	UKB	CHIP_inclusive	0.4771	0.9141	3.43e-08
14:100712378:C:G	0.0035	4290_Duration_screen_displayed_0_arr_mean__RINT_TOPMED_EUR	UKB	CHIP_inclusive	0.4772	0.9227	5.54e-09
22:50532618:T:C	0.98	Phe10_D120__BIN_TOPMED_EUR	UKB	CHIP_inclusive	0.4772	0.9473	2.68e-08
3:150287063:C:G	1	22499_Device_used_to_enter_occupational_data_4_Smartphone_AnyInst__BIN_TOPMED_EUR	UKB	CHIP_inclusive	0.4772	0.9235	5.69e-10
3:160558751:CT:C	-0.021	OS_Contour_0_to_1_Region_I3_Mean__RINT_TOPMED_EUR	UKB	CHIP_inclusive	0.4772	1.487	1.56e-22
5:1285859:C:A	0.98	20003_Treatment_or_Medication_Code_1140869848_methotrexate_AnyInst__BIN_TOPMED_EUR	UKB	CHIP_inclusive	0.4772	1.282	1.55e-140
5:1303752:CT:C	1.1	20002_Illness_code_SR_1278_cataract_AnyInst__BIN_TOPMED_EUR	UKB	CHIP_inclusive	0.4772	1.469	1.91e-11
5:1303752:CT:C	1.1	Phe10_Z42__BIN_TOPMED_EUR	UKB	CHIP_inclusive	0.4772	1.469	1.91e-11
5:1366259:G:A	1.1	Phe10_M1990__BIN_TOPMED_EUR	UKB	CHIP_inclusive	0.4772	1.215	1.07e-10
5:1366259:G:A	0.0097	RGC_SphericalEquivalent_l__RINT_TOPMED_EUR	UKB	CHIP_inclusive	0.4772	1.215	1.07e-10
6:109499851:C:T	0.013	RGC_SphericalEquivalent_0_right_started_wearing_glasses_contacts_before_40__RINT_TOPMED_EUR	UKB	CHIP_inclusive	0.4772	0.8474	4.85e-10
6:31261502:G:A	1	20002_Illness_code_SR_1466_gout_Phe10_M10_combined_AnyInst__BIN_TOPMED_EUR	UKB	CHIP_inclusive	0.4772	1.056	6.66e-09
7:44864065:A:G	0.98	Phe10_H258__BIN_TOPMED_EUR	UKB	CHIP_inclusive	0.4772	1.074	3.86e-14
11:108444879:C:T	0.88	Phe10_C92__BIN_TOPMED_EUR	UKB	CHIP_inclusive	0.4773	1.227	4.89e-13
12:26433896:A:G	0.93	Phe10_Z039__BIN_TOPMED_EUR	UKB	CHIP_inclusive	0.4773	1.187	4.71e-22
2:159604967:C:T	1	4968_FI4_positional_arithmetic_5_5_AnyInst__BIN_TOPMED_EUR	UKB	CHIP_inclusive	0.4773	0.947	1.02e-08
21:34972056:C:T	1	OPCS_Z349__BIN_TOPMED_EUR	UKB	CHIP_inclusive	0.4773	1.064	1.99e-10
22:50532618:T:C	-0.0014	30630_Apolipoprotein_A_0_arr_mean__RINT_TOPMED_EUR	UKB	CHIP_inclusive	0.4773	0.9473	2.68e-08
3:150287063:C:G	1	Phe10_M2322__BIN_TOPMED_EUR	UKB	CHIP_inclusive	0.4773	0.9235	5.69e-10
3:160106004:C:T	1.1	Phe10_C92__BIN_TOPMED_EUR	UKB	CHIP_inclusive	0.4773	1.107	5.43e-12
3:160558751:CT:C	0.0058	30010_Red_blood_cell_erythrocyte_count_0_arr_mean__RINT_TOPMED_EUR	UKB	CHIP_inclusive	0.4773	1.487	1.56e-22
5:1228125:T:C	0.0025	20023_Mean_time_to_correctly_identify_matches_0_arr_mean__RINT_TOPMED_EUR	UKB	CHIP_inclusive	0.4773	1.105	7.75e-10
5:1285859:C:A	1	1727_Ease_of_skin_tanning_4_Never_tan_only_burn_AnyInst__BIN_TOPMED_EUR	UKB	CHIP_inclusive	0.4773	1.282	1.55e-140
5:1312214:C:T	0.95	Phe10_R748__BIN_TOPMED_EUR	UKB	CHIP_inclusive	0.4773	0.8662	7.28e-34
5:1361187:G:C	0.93	Phe10_Z901__BIN_TOPMED_EUR	UKB	CHIP_inclusive	0.4773	0.7941	3.21e-08
5:1372402:G:C	0.98	40019_Cancer_report_format_4_Scottish_Cancer_Registry_fixed_width_format_2012_onwards_AnyInst__BIN_TOPMED_EUR	UKB	CHIP_inclusive	0.4773	1.09	2.36e-16
5:1372402:G:C	0.99	Phe10_Z511__BIN_TOPMED_EUR	UKB	CHIP_inclusive	0.4773	1.09	2.36e-16
6:109321472:G:A	1	Phe10_I12__BIN_TOPMED_EUR	UKB	CHIP_inclusive	0.4773	0.8986	1.53e-29
11:108217120:G:T	1	OPCS_Y973__BIN_TOPMED_EUR	UKB	CHIP_inclusive	0.4774	1.119	1.89e-32
12:26433896:A:G	1	Phe10_K519__BIN_TOPMED_EUR	UKB	CHIP_inclusive	0.4774	1.187	4.71e-22
17:7668434:T:G	1	Phe10_G560__BIN_TOPMED_EUR	UKB	CHIP_inclusive	0.4774	1.292	1.94e-09
2:159925824:T:C	1	4204_Absence_of_notch_position_in_the_pulse_waveform_0_False_AnyInst__BIN_TOPMED_EUR	UKB	CHIP_inclusive	0.4774	0.9285	3.21e-11
3:101435231:TA:T	0.97	Phe10_D13__BIN_TOPMED_EUR	UKB	CHIP_inclusive	0.4774	0.9336	1.1e-12
3:128484651:AT:A	-0.0025	90073_Wear_duration_during_13_00_13_59_0_arr_mean__RINT_TOPMED_EUR	UKB	CHIP_inclusive	0.4774	1.057	1.17e-08
3:128484651:AT:A	0.99	Phe10_I50__BIN_TOPMED_EUR	UKB	CHIP_inclusive	0.4774	1.057	1.17e-08
5:1097331:G:A	-0.0022	2744_Birth_weight_of_first_child_0_arr_mean__RINT_TOPMED_EUR	UKB	CHIP_inclusive	0.4774	0.9382	2.51e-11
5:1097331:G:A	0.0048	OD_Contour_1_to_2_Region_C1_Mean__RINT_TOPMED_EUR	UKB	CHIP_inclusive	0.4774	0.9382	2.51e-11
5:1228120:CT:C	1	20003_Treatment_or_Medication_Code_1141146138_lipitor_10mg_tablet_AnyInst__BIN_TOPMED_EUR	UKB	CHIP_inclusive	0.4774	1.059	3.73e-09
5:1249701:C:T	0.95	Phe10_I200__BIN_TOPMED_EUR	UKB	CHIP_inclusive	0.4774	1.27	3.2e-10
5:1267766:C:G	1.1	20003_Treatment_or_Medication_Code_1140871024_vitamin_b_compound_tablet_AnyInst__BIN_TOPMED_EUR	UKB	CHIP_inclusive	0.4774	1.336	2.02e-18
5:1280362:G:A	1.1	OPCS_Z828__BIN_TOPMED_EUR	UKB	CHIP_inclusive	0.4774	1.179	2.78e-32
5:1303752:CT:C	1.1	Phe10_I80__BIN_TOPMED_EUR	UKB	CHIP_inclusive	0.4774	1.469	1.91e-11
5:1361773:T:C	0.98	OPCS_K633__BIN_TOPMED_EUR	UKB	CHIP_inclusive	0.4774	0.8904	9.58e-15
5:1372402:G:C	0.0053	OD_Contour_1_to_2_Region_I3_Mean__RINT_TOPMED_EUR	UKB	CHIP_inclusive	0.4774	1.09	2.36e-16
11:108043157:T:C	1	20002_Illness_code_SR_1386_allergy_or_anaphylactic_reaction_to_drug_AnyInst__BIN_TOPMED_EUR	UKB	CHIP_inclusive	0.4775	0.9216	1.03e-08
12:26433896:A:G	1	Phe10_K60__BIN_TOPMED_EUR	UKB	CHIP_inclusive	0.4775	1.187	4.71e-22
17:57386496:C:T	0.01	OD_Contour_0_to_1_Region_S3_Mean__RINT_TOPMED_EUR	UKB	CHIP_inclusive	0.4775	0.8313	3.65e-16
17:7668434:T:G	0.89	OPCS_M293__BIN_TOPMED_EUR	UKB	CHIP_inclusive	0.4775	1.292	1.94e-09
18:44571296:C:T	0.98	OPCS_X721__BIN_TOPMED_EUR	UKB	CHIP_inclusive	0.4775	0.921	3.54e-14
3:150287063:C:G	0.96	OPCS_Z784__BIN_TOPMED_EUR	UKB	CHIP_inclusive	0.4775	0.9235	5.69e-10
3:160419960:A:T	0.99	728_Number_of_vehicles_in_household_1_None_AnyInst__BIN_TOPMED_EUR	UKB	CHIP_inclusive	0.4775	1.125	7.09e-36
5:1267766:C:G	0.89	20002_Illness_code_SR_1126_spontaneous_pneumothorax_recurrent_pneumothorax_AnyInst__BIN_TOPMED_EUR	UKB	CHIP_inclusive	0.4775	1.336	2.02e-18
5:1278469:C:T	-0.0052	5104_3mm_strong_meridian_angle_left_0_arr_mean__RINT_TOPMED_EUR	UKB	CHIP_inclusive	0.4775	0.8827	2.41e-16
5:1366259:G:A	1.1	RGC_ALD_Composite_CC__BIN_TOPMED_EUR	UKB	CHIP_inclusive	0.4775	1.215	1.07e-10
11:108043157:T:C	1	Phe10_R079__BIN_TOPMED_EUR	UKB	CHIP_inclusive	0.4776	0.9216	1.03e-08
17:7668434:T:G	1	20110_Illnesses_of_mother_4_Bowel_cancer_AnyInst__BIN_TOPMED_EUR	UKB	CHIP_inclusive	0.4776	1.292	1.94e-09
21:34972056:C:T	0.97	OPCS_Z866__BIN_TOPMED_EUR	UKB	CHIP_inclusive	0.4776	1.064	1.99e-10
21:34972056:C:T	1	Phe10_G992__BIN_TOPMED_EUR	UKB	CHIP_inclusive	0.4776	1.064	1.99e-10
5:1312214:C:T	1	2443_DD_DM_1_Yes_AnyInst__BIN_TOPMED_EUR	UKB	CHIP_inclusive	0.4776	0.8662	7.28e-34
6:109321472:G:A	-0.005	77_Heel_bone_ultrasound_T_score_manual_entry_0_arr_mean__RINT_TOPMED_EUR	UKB	CHIP_inclusive	0.4776	0.8986	1.53e-29
6:31261502:G:A	0.96	Phe10_Z936__BIN_TOPMED_EUR	UKB	CHIP_inclusive	0.4776	1.056	6.66e-09
2:159834145:G:A	0.89	Phe10_C91__BIN_TOPMED_EUR	UKB	CHIP_inclusive	0.4777	0.8333	1.21e-08
3:160419960:A:T	0.97	Phe10_Z11__BIN_TOPMED_EUR	UKB	CHIP_inclusive	0.4777	1.125	7.09e-36
5:1249701:C:T	1	Phe10_Z719__BIN_TOPMED_EUR	UKB	CHIP_inclusive	0.4777	1.27	3.2e-10
5:1253629:G:A	0.96	OPCS_M536__BIN_TOPMED_EUR	UKB	CHIP_inclusive	0.4777	0.9148	4.94e-13
5:1253629:G:A	-0.0037	RGC_MeanSphericalEquivalent__RINT_TOPMED_EUR	UKB	CHIP_inclusive	0.4777	0.9148	4.94e-13
5:1267766:C:G	-0.017	OD_Contour_0_to_1_Region_N6_Mean__RINT_TOPMED_EUR	UKB	CHIP_inclusive	0.4777	1.336	2.02e-18
5:1288432:T:C	1	Phe10_R0609__BIN_TOPMED_EUR	UKB	CHIP_inclusive	0.4777	0.8798	3.11e-35
5:1447647:G:C	0.96	Phe10_Z872__BIN_TOPMED_EUR	UKB	CHIP_inclusive	0.4777	0.9141	3.43e-08
6:109449666:G:A	1	20111_Illnesses_of_siblings_neg_27_None_of_the_above_group_2_AnyInst__BIN_TOPMED_EUR	UKB	CHIP_inclusive	0.4777	1.118	3.14e-09
6:109449666:G:A	1	Phe10_Z501__BIN_TOPMED_EUR	UKB	CHIP_inclusive	0.4777	1.118	3.14e-09
6:109499851:C:T	0.96	Phe10_Z923__BIN_TOPMED_EUR	UKB	CHIP_inclusive	0.4777	0.8474	4.85e-10
1:226374920:A:C	0.99	20002_Illness_code_SR_1473_high_cholesterol_AnyInst__BIN_TOPMED_EUR	UKB	CHIP_inclusive	0.4778	1.114	2.61e-16
5:1278469:C:T	1	Phe10_D696__BIN_TOPMED_EUR	UKB	CHIP_inclusive	0.4778	0.8827	2.41e-16
5:1296643:T:C	0.93	Phe10_Z092__BIN_TOPMED_EUR	UKB	CHIP_inclusive	0.4778	1.239	6.94e-14
7:44864065:A:G	0.99	20002_Illness_code_SR_1277_glaucoma_AnyInst__BIN_TOPMED_EUR	UKB	CHIP_inclusive	0.4778	1.074	3.86e-14
7:44864065:A:G	0.98	20487_Felt_hated_by_family_member_as_a_child_3_Often_AnyInst__BIN_TOPMED_EUR	UKB	CHIP_inclusive	0.4778	1.074	3.86e-14
8:129563195:T:C	0.97	Phe10_H358__BIN_TOPMED_EUR	UKB	CHIP_inclusive	0.4778	1.06	5.81e-10
10:103908421:C:CTT	0.95	OPCS_Y204__BIN_TOPMED_EUR	UKB	CHIP_inclusive	0.4779	0.9143	8.69e-09
11:108043157:T:C	0.95	40006_Type_of_Cancer_ICD10_C83__BIN_TOPMED_EUR	UKB	CHIP_inclusive	0.4779	0.9216	1.03e-08
17:57386496:C:T	1	2020_Loneliness_isolation_1_Yes_AnyInst__BIN_TOPMED_EUR	UKB	CHIP_inclusive	0.4779	0.8313	3.65e-16
2:159925824:T:C	0.98	40019_Cancer_report_format_4_Scottish_Cancer_Registry_fixed_width_format_2012_onwards_AnyInst__BIN_TOPMED_EUR	UKB	CHIP_inclusive	0.4779	0.9285	3.21e-11
3:128484651:AT:A	0.97	OPCS_Z802__BIN_TOPMED_EUR	UKB	CHIP_inclusive	0.4779	1.057	1.17e-08
4:104884951:A:T	1	Phe10_C787__BIN_TOPMED_EUR	UKB	CHIP_inclusive	0.4779	1.212	9.72e-15
5:1228125:T:C	0.93	20003_Treatment_or_Medication_Code_1140872200_epilim_100mg_crushable_tablet_AnyInst__BIN_TOPMED_EUR	UKB	CHIP_inclusive	0.4779	1.105	7.75e-10
5:1303752:CT:C	0.75	Phe10_H6690__BIN_TOPMED_EUR	UKB	CHIP_inclusive	0.4779	1.469	1.91e-11
6:109382480:G:C	0.97	Phe10_J93__BIN_TOPMED_EUR	UKB	CHIP_inclusive	0.4779	0.8808	1.35e-34
6:109499851:C:T	0.95	Phe10_C773__BIN_TOPMED_EUR	UKB	CHIP_inclusive	0.4779	0.8474	4.85e-10
7:44864065:A:G	0.99	52_Month_of_birth_12_December_AnyInst__BIN_TOPMED_EUR	UKB	CHIP_inclusive	0.4779	1.074	3.86e-14
12:26433896:A:G	0.98	104350_Tinned_tomato_intake_555_half_AnyInst__BIN_TOPMED_EUR	UKB	CHIP_inclusive	0.478	1.187	4.71e-22
18:44571296:C:T	0.99	OPCS_H251__BIN_TOPMED_EUR	UKB	CHIP_inclusive	0.478	0.921	3.54e-14
2:159925824:T:C	-0.0012	46_Hand_grip_strength_left_0_arr_mean__RINT_TOPMED_EUR	UKB	CHIP_inclusive	0.478	0.9285	3.21e-11
21:34972056:C:T	1	2674_Ever_had_breast_cancer_screening_mammogram_0_No_AnyInst__BIN_TOPMED_EUR	UKB	CHIP_inclusive	0.478	1.064	1.99e-10
21:34972056:C:T	1	738_Average_total_household_income_before_tax_1_Less_than_18_000_AnyInst__BIN_TOPMED_EUR	UKB	CHIP_inclusive	0.478	1.064	1.99e-10
3:101435231:TA:T	1	20002_Illness_code_SR_1277_glaucoma_AnyInst__BIN_TOPMED_EUR	UKB	CHIP_inclusive	0.478	0.9336	1.1e-12
3:160558751:CT:C	0.98	100240_Coffee_consumed_0_No_AnyInst__BIN_TOPMED_EUR	UKB	CHIP_inclusive	0.478	1.487	1.56e-22
3:160558751:CT:C	0.94	RGC_IBD__BIN_TOPMED_EUR	UKB	CHIP_inclusive	0.478	1.487	1.56e-22
5:1097331:G:A	0.0049	3083_Heel_quantitative_ultrasound_index_QUI_manual_entry_0_arr_mean__RINT_TOPMED_EUR	UKB	CHIP_inclusive	0.478	0.9382	2.51e-11
5:1203384:T:C	0.99	20003_Treatment_or_Medication_Code_1141146234_atorvastatin_AnyInst__BIN_TOPMED_EUR	UKB	CHIP_inclusive	0.478	0.9417	1.31e-08
5:1288432:T:C	1	6160_Leisure_social_activities_1_Sports_club_or_gym_AnyInst__BIN_TOPMED_EUR	UKB	CHIP_inclusive	0.478	0.8798	3.11e-35
5:1361773:T:C	0.94	Phe10_I86__BIN_TOPMED_EUR	UKB	CHIP_inclusive	0.478	0.8904	9.58e-15
6:109321472:G:A	0.96	Phe10_C502__BIN_TOPMED_EUR	UKB	CHIP_inclusive	0.478	0.8986	1.53e-29
11:108217120:G:T	1	1970_Nervous_feelings_0_No_AnyInst__BIN_TOPMED_EUR	UKB	CHIP_inclusive	0.4781	1.119	1.89e-32
3:128484651:AT:A	0.98	OPCS_X352__BIN_TOPMED_EUR	UKB	CHIP_inclusive	0.4781	1.057	1.17e-08
5:1293971:C:T	1	Phe10_Z7984__BIN_TOPMED_EUR	UKB	CHIP_inclusive	0.4781	1.168	2.15e-51
5:1361187:G:C	1.1	OPCS_J132__BIN_TOPMED_EUR	UKB	CHIP_inclusive	0.4781	0.7941	3.21e-08
5:1361773:T:C	1	Phe10_E03__BIN_TOPMED_EUR	UKB	CHIP_inclusive	0.4781	0.8904	9.58e-15
7:44864065:A:G	1	103130_Skin_removed_from_poultry_1_Yes_AnyInst__BIN_TOPMED_EUR	UKB	CHIP_inclusive	0.4781	1.074	3.86e-14
1:226374920:A:C	0.98	Phe10_L57__BIN_TOPMED_EUR	UKB	CHIP_inclusive	0.4782	1.114	2.61e-16
14:100712378:C:G	0.99	3088_Contra_indications_for_spirometry_0_No_AnyInst__BIN_TOPMED_EUR	UKB	CHIP_inclusive	0.4782	0.9227	5.54e-09
14:100712378:C:G	1	RGC_Atopy_CC__BIN_TOPMED_EUR	UKB	CHIP_inclusive	0.4782	0.9227	5.54e-09
2:159834145:G:A	0.98	20003_Treatment_or_Medication_Code_1140861958_simvastatin_AnyInst__BIN_TOPMED_EUR	UKB	CHIP_inclusive	0.4782	0.8333	1.21e-08
5:1203384:T:C	0.0026	90075_Wear_duration_during_15_00_15_59_0_arr_mean__RINT_TOPMED_EUR	UKB	CHIP_inclusive	0.4782	0.9417	1.31e-08
5:1249701:C:T	0.96	Phe10_C50__BIN_TOPMED_EUR	UKB	CHIP_inclusive	0.4782	1.27	3.2e-10
5:1293971:C:T	1	1190_Nap_during_day_2_Sometimes_AnyInst__BIN_TOPMED_EUR	UKB	CHIP_inclusive	0.4782	1.168	2.15e-51
6:31261502:G:A	0.98	Phe10_M2322__BIN_TOPMED_EUR	UKB	CHIP_inclusive	0.4782	1.056	6.66e-09
8:129563195:T:C	0.98	Phe10_C786__BIN_TOPMED_EUR	UKB	CHIP_inclusive	0.4782	1.06	5.81e-10
2:159925824:T:C	1	2020_Loneliness_isolation_1_Yes_AnyInst__BIN_TOPMED_EUR	UKB	CHIP_inclusive	0.4783	0.9285	3.21e-11
20:31671342:A:G	1	1100_Drive_faster_than_motorway_speed_limit_5_Do_not_drive_on_the_motorway_AnyInst__BIN_TOPMED_EUR	UKB	CHIP_inclusive	0.4783	0.9273	5.91e-11
21:34972056:C:T	0.0034	90169_Calibration_coefficients_z_temp_0_arr_mean__RINT_TOPMED_EUR	UKB	CHIP_inclusive	0.4783	1.064	1.99e-10
3:101435231:TA:T	1	Phe10_I739__BIN_TOPMED_EUR	UKB	CHIP_inclusive	0.4783	0.9336	1.1e-12
3:160106004:C:T	0.99	1100_Drive_faster_than_motorway_speed_limit_5_Do_not_drive_on_the_motorway_AnyInst__BIN_TOPMED_EUR	UKB	CHIP_inclusive	0.4783	1.107	5.43e-12
5:1296643:T:C	1.2	Phe10_J960__BIN_TOPMED_EUR	UKB	CHIP_inclusive	0.4783	1.239	6.94e-14
5:1361187:G:C	0.96	Phe10_J18__BIN_TOPMED_EUR	UKB	CHIP_inclusive	0.4783	0.7941	3.21e-08
5:1447647:G:C	1	OPCS_M459__BIN_TOPMED_EUR	UKB	CHIP_inclusive	0.4783	0.9141	3.43e-08
5:1447647:G:C	0.98	Phe10_K922__BIN_TOPMED_EUR	UKB	CHIP_inclusive	0.4783	0.9141	3.43e-08
6:109382480:G:C	1	Phe10_Z85__BIN_TOPMED_EUR	UKB	CHIP_inclusive	0.4783	0.8808	1.35e-34
6:43388113:A:G	1	1747_Hair_colour_natural_before_greying_3_Light_brown_AnyInst__BIN_TOPMED_EUR	UKB	CHIP_inclusive	0.4783	0.9486	1.94e-08
8:129563195:T:C	0.99	Phe10_Z951__BIN_TOPMED_EUR	UKB	CHIP_inclusive	0.4783	1.06	5.81e-10
11:108043157:T:C	0.99	Phe10_K62__BIN_TOPMED_EUR	UKB	CHIP_inclusive	0.4784	0.9216	1.03e-08
12:26433896:A:G	1	20003_Treatment_or_Medication_Code_1140888266_warfarin_AnyInst__BIN_TOPMED_EUR	UKB	CHIP_inclusive	0.4784	1.187	4.71e-22
18:44571296:C:T	1	20002_Illness_code_SR_1367_breast_cysts_AnyInst__BIN_TOPMED_EUR	UKB	CHIP_inclusive	0.4784	0.921	3.54e-14
2:159925824:T:C	1	OPCS_X729__BIN_TOPMED_EUR	UKB	CHIP_inclusive	0.4784	0.9285	3.21e-11
3:128484651:AT:A	0.97	670_Type_of_accommodation_lived_in_4_Sheltered_accommodation_AnyInst__BIN_TOPMED_EUR	UKB	CHIP_inclusive	0.4784	1.057	1.17e-08
5:1097331:G:A	0.97	41247_Patient_classification_on_admission_recoded_5000_Expectant_mothers_using_delivery_facilities_AnyInst__BIN_TOPMED_EUR	UKB	CHIP_inclusive	0.4784	0.9382	2.51e-11
5:1097331:G:A	0.0033	5255_Intra_ocular_pressure_Goldmann_correlated_right_0_arr_mean__RINT_TOPMED_EUR	UKB	CHIP_inclusive	0.4784	0.9382	2.51e-11
5:1249701:C:T	0.92	Phe10_M1991__BIN_TOPMED_EUR	UKB	CHIP_inclusive	0.4784	1.27	3.2e-10
6:109415805:C:A	0.99	OPCS_W903__BIN_TOPMED_EUR	UKB	CHIP_inclusive	0.4784	1.095	4.17e-10
8:129563195:T:C	1	Phe10_Z034__BIN_TOPMED_EUR	UKB	CHIP_inclusive	0.4784	1.06	5.81e-10
20:31671342:A:G	0.99	20110_Illnesses_of_mother_10_Alzheimers_disease_dementia_AnyInst__BIN_TOPMED_EUR	UKB	CHIP_inclusive	0.4785	0.9273	5.91e-11
3:160558751:CT:C	0.97	OPCS_C751__BIN_TOPMED_EUR	UKB	CHIP_inclusive	0.4785	1.487	1.56e-22
5:1280362:G:A	1	Phe10_L409__BIN_TOPMED_EUR	UKB	CHIP_inclusive	0.4785	1.179	2.78e-32
5:1293971:C:T	0.97	Phe10_M469__BIN_TOPMED_EUR	UKB	CHIP_inclusive	0.4785	1.168	2.15e-51
5:1293971:C:T	0.97	Phe10_M469__BIN_TOPMED_EUR	UKB	CHIP_inclusive	0.4785	1.168	2.15e-51
5:1361773:T:C	1	40021_Cancer_record_origin_SCOT_Originating_from_Scotland_AnyInst__BIN_TOPMED_EUR	UKB	CHIP_inclusive	0.4785	0.8904	9.58e-15
5:1366259:G:A	-0.015	OS_Contour_0_to_1_Region_I3_Mean__RINT_TOPMED_EUR	UKB	CHIP_inclusive	0.4785	1.215	1.07e-10
6:109321472:G:A	0.98	20002_Illness_code_SR_1471_atrial_fibrillation_Phe10_I48_combined_AnyInst__BIN_TOPMED_EUR	UKB	CHIP_inclusive	0.4785	0.8986	1.53e-29
1:226374920:A:C	0.0031	4239_Number_of_times_clear_was_pressed_left_0_arr_mean__RINT_TOPMED_EUR	UKB	CHIP_inclusive	0.4786	1.114	2.61e-16
11:108217120:G:T	1	Phe10_Z926__BIN_TOPMED_EUR	UKB	CHIP_inclusive	0.4786	1.119	1.89e-32
3:160419960:A:T	0.97	Phe10_S6260__BIN_TOPMED_EUR	UKB	CHIP_inclusive	0.4786	1.125	7.09e-36
3:160440785:C:T	0.95	Phe10_C54__BIN_TOPMED_EUR	UKB	CHIP_inclusive	0.4786	0.9009	5.73e-09
5:1228125:T:C	0.95	Phe10_K610__BIN_TOPMED_EUR	UKB	CHIP_inclusive	0.4786	1.105	7.75e-10
5:1228125:T:C	0.95	Phe10_K610__BIN_TOPMED_EUR	UKB	CHIP_inclusive	0.4786	1.105	7.75e-10
5:1278469:C:T	0.0048	5099_3mm_weak_meridian_right_0_arr_mean__RINT_TOPMED_EUR	UKB	CHIP_inclusive	0.4786	0.8827	2.41e-16
5:1296643:T:C	1.1	Phe10_I802__BIN_TOPMED_EUR	UKB	CHIP_inclusive	0.4786	1.239	6.94e-14
5:1312214:C:T	0.99	971_Frequency_of_walking_for_pleasure_in_last_4_weeks_6_Every_day_AnyInst__BIN_TOPMED_EUR	UKB	CHIP_inclusive	0.4786	0.8662	7.28e-34
2:159604967:C:T	0.98	OPCS_Z753__BIN_TOPMED_EUR	UKB	CHIP_inclusive	0.4787	0.947	1.02e-08
21:34972056:C:T	1	Phe10_R000__BIN_TOPMED_EUR	UKB	CHIP_inclusive	0.4787	1.064	1.99e-10
3:101435231:TA:T	0.97	OPCS_T361__BIN_TOPMED_EUR	UKB	CHIP_inclusive	0.4787	0.9336	1.1e-12
3:160558751:CT:C	1.1	20003_Treatment_or_Medication_Code_1140888266_warfarin_AnyInst__BIN_TOPMED_EUR	UKB	CHIP_inclusive	0.4787	1.487	1.56e-22
5:1097331:G:A	1	OPCS_W083__BIN_TOPMED_EUR	UKB	CHIP_inclusive	0.4787	0.9382	2.51e-11
5:1296643:T:C	0.97	20003_Treatment_or_Medication_Code_1140861998_ventolin_100micrograms_inhaler_AnyInst__BIN_TOPMED_EUR	UKB	CHIP_inclusive	0.4787	1.239	6.94e-14
5:1303752:CT:C	0.94	RGC_COPD__BIN_TOPMED_EUR	UKB	CHIP_inclusive	0.4787	1.469	1.91e-11
5:1361187:G:C	1.1	Phe10_G99__BIN_TOPMED_EUR	UKB	CHIP_inclusive	0.4787	0.7941	3.21e-08
2:159925824:T:C	0.0017	24508_Distance_Euclidean_to_coast_0_arr_mean__RINT_TOPMED_EUR	UKB	CHIP_inclusive	0.4788	0.9285	3.21e-11
2:159925824:T:C	1	Phe10_Z90__BIN_TOPMED_EUR	UKB	CHIP_inclusive	0.4788	0.9285	3.21e-11
3:128484651:AT:A	0.98	20459_General_happiness_with_own_health_5_Very_unhappy_AnyInst__BIN_TOPMED_EUR	UKB	CHIP_inclusive	0.4788	1.057	1.17e-08
5:1249701:C:T	0.012	5984_ECG_load_0_arr_mean__RINT_TOPMED_EUR	UKB	CHIP_inclusive	0.4788	1.27	3.2e-10
5:1267766:C:G	1	1558_Alcohol_intake_frequency_5_Special_occasions_only_AnyInst__BIN_TOPMED_EUR	UKB	CHIP_inclusive	0.4788	1.336	2.02e-18
5:1278469:C:T	0.99	RGC_BP_Med__BIN_TOPMED_EUR	UKB	CHIP_inclusive	0.4788	0.8827	2.41e-16
5:1300195:G:T	1	Phe10_Y52__BIN_TOPMED_EUR	UKB	CHIP_inclusive	0.4788	0.8934	9.24e-23
6:31261502:G:A	1	Phe10_I802__BIN_TOPMED_EUR	UKB	CHIP_inclusive	0.4788	1.056	6.66e-09
6:31261502:G:A	1	Phe10_Z907__BIN_TOPMED_EUR	UKB	CHIP_inclusive	0.4788	1.056	6.66e-09
7:44864065:A:G	0.97	20003_Treatment_or_Medication_Code_1141200004_pregabalin_AnyInst__BIN_TOPMED_EUR	UKB	CHIP_inclusive	0.4788	1.074	3.86e-14
12:26433896:A:G	0.95	41247_Patient_classification_on_admission_recoded_5000_Expectant_mothers_using_delivery_facilities_AnyInst__BIN_TOPMED_EUR	UKB	CHIP_inclusive	0.4789	1.187	4.71e-22
17:57386496:C:T	1	20002_Illness_code_SR_1265_migraine_AnyInst__BIN_TOPMED_EUR	UKB	CHIP_inclusive	0.4789	0.8313	3.65e-16
2:159604967:C:T	1	Phe10_Z46__BIN_TOPMED_EUR	UKB	CHIP_inclusive	0.4789	0.947	1.02e-08
4:104884951:A:T	0.94	Phe10_W100__BIN_TOPMED_EUR	UKB	CHIP_inclusive	0.4789	1.212	9.72e-15
6:109499851:C:T	1	2936_Likelihood_of_resuming_smoking_4_No_definitely_not_AnyInst__BIN_TOPMED_EUR	UKB	CHIP_inclusive	0.4789	0.8474	4.85e-10
8:129563195:T:C	0.96	Phe10_Q61__BIN_TOPMED_EUR	UKB	CHIP_inclusive	0.4789	1.06	5.81e-10
12:26433896:A:G	1.1	20002_Illness_code_SR_1460_rectal_or_colon_adenoma_polyps_Phe10_D12_combined_AnyInst__BIN_TOPMED_EUR	UKB	CHIP_inclusive	0.479	1.187	4.71e-22
18:44571296:C:T	0.98	OPCS_C903__BIN_TOPMED_EUR	UKB	CHIP_inclusive	0.479	0.921	3.54e-14
2:159604967:C:T	0.0024	90145_Fraction_acceleration_700_milli_gravities_0_arr_mean__RINT_TOPMED_EUR	UKB	CHIP_inclusive	0.479	0.947	1.02e-08
3:128484651:AT:A	1	20002_Illness_code_SR_1377_polymyalgia_rheumatica_AnyInst__BIN_TOPMED_EUR	UKB	CHIP_inclusive	0.479	1.057	1.17e-08
5:1267766:C:G	0.85	Phe10_D619__BIN_TOPMED_EUR	UKB	CHIP_inclusive	0.479	1.336	2.02e-18
5:1366259:G:A	1.2	Phe10_R161__BIN_TOPMED_EUR	UKB	CHIP_inclusive	0.479	1.215	1.07e-10
5:1372402:G:C	-0.0014	30840_Total_bilirubin_0_arr_mean__RINT_TOPMED_EUR	UKB	CHIP_inclusive	0.479	1.09	2.36e-16
5:1288432:T:C	-0.0027	90072_Wear_duration_during_12_00_12_59_0_arr_mean__RINT_TOPMED_EUR	UKB	CHIP_inclusive	0.4791	0.8798	3.11e-35
5:1361187:G:C	-0.013	5255_Intra_ocular_pressure_Goldmann_correlated_right_0_arr_mean__RINT_TOPMED_EUR	UKB	CHIP_inclusive	0.4791	0.7941	3.21e-08
18:44571296:C:T	0.99	Phe10_Z860__BIN_TOPMED_EUR	UKB	CHIP_inclusive	0.4792	0.921	3.54e-14
2:159821048:C:T	0.98	OPCS_E091__BIN_TOPMED_EUR	UKB	CHIP_inclusive	0.4792	1.07	6.25e-13
2:159834145:G:A	0.89	Phe10_S320__BIN_TOPMED_EUR	UKB	CHIP_inclusive	0.4792	0.8333	1.21e-08
3:160106004:C:T	-0.0025	26413_Health_score_England_0_arr_mean__RINT_TOPMED_EUR	UKB	CHIP_inclusive	0.4792	1.107	5.43e-12
3:160558751:CT:C	1.1	Phe10_Z08__BIN_TOPMED_EUR	UKB	CHIP_inclusive	0.4792	1.487	1.56e-22
5:1280362:G:A	0.98	Phe10_L40__BIN_TOPMED_EUR	UKB	CHIP_inclusive	0.4792	1.179	2.78e-32
6:109321472:G:A	0.99	20518_Recent_changes_in_speed_amount_of_moving_or_speaking_1_Not_at_all_AnyInst__BIN_TOPMED_EUR	UKB	CHIP_inclusive	0.4792	0.8986	1.53e-29
6:109449666:G:A	1	1647_Country_of_birth_UK_elsewhere_2_Wales_AnyInst__BIN_TOPMED_EUR	UKB	CHIP_inclusive	0.4792	1.118	3.14e-09
6:43388113:A:G	0.97	20002_Illness_code_SR_1460_rectal_or_colon_adenoma_polyps_Phe10_D12_combined_AnyInst__BIN_TOPMED_EUR	UKB	CHIP_inclusive	0.4792	0.9486	1.94e-08
1:226374920:A:C	1	20003_Treatment_or_Medication_Code_1140862572_budesonide_AnyInst__BIN_TOPMED_EUR	UKB	CHIP_inclusive	0.4793	1.114	2.61e-16
11:108444879:C:T	1.1	20003_Treatment_or_Medication_Code_1140862572_budesonide_AnyInst__BIN_TOPMED_EUR	UKB	CHIP_inclusive	0.4793	1.227	4.89e-13
11:108444879:C:T	0.0076	20016_Fluid_intelligence_score_0_arr_mean__RINT_TOPMED_EUR	UKB	CHIP_inclusive	0.4793	1.227	4.89e-13
5:1203384:T:C	-0.0016	30870_Triglycerides_0_arr_mean__RINT_TOPMED_EUR	UKB	CHIP_inclusive	0.4793	0.9417	1.31e-08
11:108043157:T:C	0.99	6154_Medication_for_pain_relief_constipation_heartburn_1_Aspirin_AnyInst__BIN_TOPMED_EUR	UKB	CHIP_inclusive	0.4794	0.9216	1.03e-08
12:26433896:A:G	-0.0095	3083_Heel_quantitative_ultrasound_index_QUI_manual_entry_0_arr_mean__RINT_TOPMED_EUR	UKB	CHIP_inclusive	0.4794	1.187	4.71e-22
14:100712378:C:G	1	Phe10_Z458__BIN_TOPMED_EUR	UKB	CHIP_inclusive	0.4794	0.9227	5.54e-09
17:7668434:T:G	1.1	20002_Illness_code_SR_1396_enlarged_prostate_Phe10_N40_combined_AnyInst__BIN_TOPMED_EUR	UKB	CHIP_inclusive	0.4794	1.292	1.94e-09
5:1203384:T:C	0.96	Phe10_M501__BIN_TOPMED_EUR	UKB	CHIP_inclusive	0.4794	0.9417	1.31e-08
8:129563195:T:C	0.99	20002_Illness_code_SR_1094_deep_venous_thrombosis_dvt_Phe10_I80_combined_AnyInst__BIN_TOPMED_EUR	UKB	CHIP_inclusive	0.4794	1.06	5.81e-10
3:160440785:C:T	0.98	Phe10_Z800__BIN_TOPMED_EUR	UKB	CHIP_inclusive	0.4795	0.9009	5.73e-09
3:160558751:CT:C	1	1747_Hair_colour_natural_before_greying_2_Red_AnyInst__BIN_TOPMED_EUR	UKB	CHIP_inclusive	0.4795	1.487	1.56e-22
5:1203384:T:C	1	20002_Illness_code_SR_1065_hypertension_AnyInst__BIN_TOPMED_EUR	UKB	CHIP_inclusive	0.4795	0.9417	1.31e-08
5:1249701:C:T	1.1	Phe10_I42__BIN_TOPMED_EUR	UKB	CHIP_inclusive	0.4795	1.27	3.2e-10
5:1303752:CT:C	1.1	20001_Cancer_self_reported_1044_prostate_cancer_AnyInst__BIN_TOPMED_EUR	UKB	CHIP_inclusive	0.4795	1.469	1.91e-11
5:1303752:CT:C	1.2	Phe10_D47__BIN_TOPMED_EUR	UKB	CHIP_inclusive	0.4795	1.469	1.91e-11
6:109321472:G:A	0.97	Phe10_D231__BIN_TOPMED_EUR	UKB	CHIP_inclusive	0.4795	0.8986	1.53e-29
7:44864065:A:G	1	20416_Frequency_of_consuming_six_or_more_units_of_alcohol_1_Never_AnyInst__BIN_TOPMED_EUR	UKB	CHIP_inclusive	0.4795	1.074	3.86e-14
10:103908421:C:CTT	1	20003_Treatment_or_Medication_Code_1140865634_omeprazole_AnyInst__BIN_TOPMED_EUR	UKB	CHIP_inclusive	0.4796	0.9143	8.69e-09
18:44571296:C:T	0.98	Phe10_I350__BIN_TOPMED_EUR	UKB	CHIP_inclusive	0.4796	0.921	3.54e-14
2:159604967:C:T	1	2316_Wheeze_or_whistling_in_the_chest_in_last_year_1_Yes_AnyInst__BIN_TOPMED_EUR	UKB	CHIP_inclusive	0.4796	0.947	1.02e-08
22:50532618:T:C	0.99	20002_Illness_code_SR_1453_psoriasis_AnyInst__BIN_TOPMED_EUR	UKB	CHIP_inclusive	0.4796	0.9473	2.68e-08
3:101435231:TA:T	-0.0015	30070_Red_blood_cell_erythrocyte_distribution_width_0_arr_mean__RINT_TOPMED_EUR	UKB	CHIP_inclusive	0.4796	0.9336	1.1e-12
3:128484651:AT:A	0.0046	3786_Age_asthma_diagnosed_0_arr_mean__RINT_TOPMED_EUR	UKB	CHIP_inclusive	0.4796	1.057	1.17e-08
3:160558751:CT:C	0.97	4204_Absence_of_notch_position_in_the_pulse_waveform_0_False_AnyInst__BIN_TOPMED_EUR	UKB	CHIP_inclusive	0.4796	1.487	1.56e-22
5:1228120:CT:C	1	20003_Treatment_or_Medication_Code_1140883664_pizotifen_AnyInst__BIN_TOPMED_EUR	UKB	CHIP_inclusive	0.4796	1.059	3.73e-09
22:50532618:T:C	1	101160_Bread_roll_intake_4_4_AnyInst__BIN_TOPMED_EUR	UKB	CHIP_inclusive	0.4797	0.9473	2.68e-08
5:1267766:C:G	1	2463_Fractured_bones_in_last_5_years_0_No_AnyInst__BIN_TOPMED_EUR	UKB	CHIP_inclusive	0.4797	1.336	2.02e-18
5:1285859:C:A	0.99	30796_Lipoprotein_A_reportability_5_Not_reportable_at_assay_too_high_AnyInst__BIN_TOPMED_EUR	UKB	CHIP_inclusive	0.4797	1.282	1.55e-140
5:1361773:T:C	1.1	OPCS_Q178__BIN_TOPMED_EUR	UKB	CHIP_inclusive	0.4797	0.8904	9.58e-15
6:31261502:G:A	-0.0014	24508_Distance_Euclidean_to_coast_0_arr_mean__RINT_TOPMED_EUR	UKB	CHIP_inclusive	0.4797	1.056	6.66e-09
6:43388113:A:G	1	1835_Mother_still_alive_1_Yes_AnyInst__BIN_TOPMED_EUR	UKB	CHIP_inclusive	0.4797	0.9486	1.94e-08
17:57386496:C:T	0.91	20003_Treatment_or_Medication_Code_1140857636_prempak_0_625_tablet_AnyInst__BIN_TOPMED_EUR	UKB	CHIP_inclusive	0.4798	0.8313	3.65e-16
18:44571296:C:T	0.98	Phe10_C43__BIN_TOPMED_EUR	UKB	CHIP_inclusive	0.4798	0.921	3.54e-14
18:44571296:C:T	0.97	Phe10_C541__BIN_TOPMED_EUR	UKB	CHIP_inclusive	0.4798	0.921	3.54e-14
2:159834145:G:A	0.97	OPCS_K633__BIN_TOPMED_EUR	UKB	CHIP_inclusive	0.4798	0.8333	1.21e-08
22:50532618:T:C	0.99	Phe10_Z09__BIN_TOPMED_EUR	UKB	CHIP_inclusive	0.4798	0.9473	2.68e-08
3:128484651:AT:A	0.99	Phe10_Z85__BIN_TOPMED_EUR	UKB	CHIP_inclusive	0.4798	1.057	1.17e-08
3:160558751:CT:C	0.92	Phe10_K519__BIN_TOPMED_EUR	UKB	CHIP_inclusive	0.4798	1.487	1.56e-22
5:1097331:G:A	1	41248_Destinations_on_discharge_from_hospital_recoded_11000_N_A_AnyInst__BIN_TOPMED_EUR	UKB	CHIP_inclusive	0.4798	0.9382	2.51e-11
5:1280362:G:A	0.99	20003_Treatment_or_Medication_Code_1140868226_aspirin_AnyInst__BIN_TOPMED_EUR	UKB	CHIP_inclusive	0.4798	1.179	2.78e-32
6:109449666:G:A	0.0022	23099_Body_fat_percentage_0_arr_mean__RINT_TOPMED_EUR	UKB	CHIP_inclusive	0.4798	1.118	3.14e-09
6:109499851:C:T	1.1	20002_Illness_code_SR_1537_joint_pain_Phe10_M25_combined_AnyInst__BIN_TOPMED_EUR	UKB	CHIP_inclusive	0.4798	0.8474	4.85e-10
10:103908421:C:CTT	-0.006	5106_6mm_strong_meridian_angle_right_0_arr_mean__RINT_TOPMED_EUR	UKB	CHIP_inclusive	0.4799	0.9143	8.69e-09
11:108217120:G:T	0.98	20002_Illness_code_SR_1513_inguinal_hernia_AnyInst__BIN_TOPMED_EUR	UKB	CHIP_inclusive	0.4799	1.119	1.89e-32
14:100712378:C:G	1	RGC_Asthma__BIN_TOPMED_EUR	UKB	CHIP_inclusive	0.4799	0.9227	5.54e-09
3:101435231:TA:T	1	6154_Medication_for_pain_relief_constipation_heartburn_1_Aspirin_AnyInst__BIN_TOPMED_EUR	UKB	CHIP_inclusive	0.4799	0.9336	1.1e-12
3:128484651:AT:A	0.99	30806_Oestradiol_reportability_4_Not_reportable_at_assay_too_low_AnyInst__BIN_TOPMED_EUR	UKB	CHIP_inclusive	0.4799	1.057	1.17e-08
3:160106004:C:T	0.97	OPCS_T723__BIN_TOPMED_EUR	UKB	CHIP_inclusive	0.4799	1.107	5.43e-12
3:160419960:A:T	1	6155_Vitamin_and_mineral_supplements_1_Vitamin_A_AnyInst__BIN_TOPMED_EUR	UKB	CHIP_inclusive	0.4799	1.125	7.09e-36
5:1228120:CT:C	1	Phe10_K638__BIN_TOPMED_EUR	UKB	CHIP_inclusive	0.4799	1.059	3.73e-09
5:1228120:CT:C	1	Phe10_K638__BIN_TOPMED_EUR	UKB	CHIP_inclusive	0.4799	1.059	3.73e-09
5:1280362:G:A	1	Phe10_Z921__BIN_TOPMED_EUR	UKB	CHIP_inclusive	0.4799	1.179	2.78e-32
5:1285917:G:A	0.0042	23125_Arm_fat_free_mass_left_0_arr_mean__RINT_TOPMED_EUR	UKB	CHIP_inclusive	0.4799	1.273	4.88e-09
5:1303752:CT:C	0.76	Phe10_I831__BIN_TOPMED_EUR	UKB	CHIP_inclusive	0.4799	1.469	1.91e-11
5:1361187:G:C	-0.013	5262_Intra_ocular_pressure_corneal_compensated_left_0_arr_mean__RINT_TOPMED_EUR	UKB	CHIP_inclusive	0.4799	0.7941	3.21e-08
2:159604967:C:T	0.98	OPCS_T723__BIN_TOPMED_EUR	UKB	CHIP_inclusive	0.48	0.947	1.02e-08
3:150287063:C:G	0.0033	4104_Heel_quantitative_ultrasound_index_QUI_direct_entry_left_0_arr_mean__RINT_TOPMED_EUR	UKB	CHIP_inclusive	0.48	0.9235	5.69e-10
3:150287063:C:G	0.0033	4106_Heel_bone_mineral_density_BMD_T_score_automated_left_0_arr_mean__RINT_TOPMED_EUR	UKB	CHIP_inclusive	0.48	0.9235	5.69e-10
3:160419960:A:T	1	6160_Leisure_social_activities_1_Sports_club_or_gym_AnyInst__BIN_TOPMED_EUR	UKB	CHIP_inclusive	0.48	1.125	7.09e-36
3:160558751:CT:C	-0.021	OS_Contour_1_to_2_Region_I6_Mean__RINT_TOPMED_EUR	UKB	CHIP_inclusive	0.48	1.487	1.56e-22
5:1361773:T:C	1	1747_Hair_colour_natural_before_greying_4_Dark_brown_AnyInst__BIN_TOPMED_EUR	UKB	CHIP_inclusive	0.48	0.8904	9.58e-15
5:1361773:T:C	1	20116_Smoking_status_0_Never_AnyInst__BIN_TOPMED_EUR	UKB	CHIP_inclusive	0.48	0.8904	9.58e-15
5:1366259:G:A	0.0097	RGC_MeanSphericalEquivalent__RINT_TOPMED_EUR	UKB	CHIP_inclusive	0.48	1.215	1.07e-10
11:108217120:G:T	1	OPCS_Z573__BIN_TOPMED_EUR	UKB	CHIP_inclusive	0.4801	1.119	1.89e-32
11:108444879:C:T	0.98	Phe10_R001__BIN_TOPMED_EUR	UKB	CHIP_inclusive	0.4801	1.227	4.89e-13
5:1249701:C:T	1	2395_Hair_balding_pattern_4_Pattern_4_AnyInst__BIN_TOPMED_EUR	UKB	CHIP_inclusive	0.4801	1.27	3.2e-10
5:1285859:C:A	-0.0017	26411_Income_score_England_0_arr_mean__RINT_TOPMED_EUR	UKB	CHIP_inclusive	0.4801	1.282	1.55e-140
5:1361187:G:C	1.1	OPCS_U106__BIN_TOPMED_EUR	UKB	CHIP_inclusive	0.4801	0.7941	3.21e-08
6:31261502:G:A	0.0045	OD_Contour_0_to_1_Region_S3_Mean__RINT_TOPMED_EUR	UKB	CHIP_inclusive	0.4801	1.056	6.66e-09
11:108043157:T:C	1	20003_Treatment_or_Medication_Code_1140860834_glyceryl_trinitrate_AnyInst__BIN_TOPMED_EUR	UKB	CHIP_inclusive	0.4802	0.9216	1.03e-08
14:100712378:C:G	0.98	Phe10_K51__BIN_TOPMED_EUR	UKB	CHIP_inclusive	0.4802	0.9227	5.54e-09
17:7668434:T:G	0.94	62_Willing_to_attempt_cognitive_tests_2_I_am_unable_to_try_this_AnyInst__BIN_TOPMED_EUR	UKB	CHIP_inclusive	0.4802	1.292	1.94e-09
2:159925824:T:C	1	Phe10_C80__BIN_TOPMED_EUR	UKB	CHIP_inclusive	0.4802	0.9285	3.21e-11
3:101435231:TA:T	0.99	1239_Current_tobacco_smoking_0_No_AnyInst__BIN_TOPMED_EUR	UKB	CHIP_inclusive	0.4802	0.9336	1.1e-12
3:101435231:TA:T	0.97	Phe10_D75__BIN_TOPMED_EUR	UKB	CHIP_inclusive	0.4802	0.9336	1.1e-12
3:160558751:CT:C	1	1647_Country_of_birth_UK_elsewhere_3_Scotland_AnyInst__BIN_TOPMED_EUR	UKB	CHIP_inclusive	0.4802	1.487	1.56e-22
5:1278469:C:T	0.98	Phe10_E13621__BIN_TOPMED_EUR	UKB	CHIP_inclusive	0.4802	0.8827	2.41e-16
5:1278469:C:T	0.98	Phe10_E1362__BIN_TOPMED_EUR	UKB	CHIP_inclusive	0.4802	0.8827	2.41e-16
5:1288432:T:C	0.98	Phe10_B95__BIN_TOPMED_EUR	UKB	CHIP_inclusive	0.4802	0.8798	3.11e-35
5:1296643:T:C	1	2463_Fractured_bones_in_last_5_years_0_No_AnyInst__BIN_TOPMED_EUR	UKB	CHIP_inclusive	0.4802	1.239	6.94e-14
5:1312214:C:T	-0.0055	OS_Contour_1_to_2_Region_T6_Mean__RINT_TOPMED_EUR	UKB	CHIP_inclusive	0.4802	0.8662	7.28e-34
5:1372402:G:C	-0.0031	RGC_corneal_power__RINT_TOPMED_EUR	UKB	CHIP_inclusive	0.4802	1.09	2.36e-16
17:57386496:C:T	1.1	Phe10_Z30011__BIN_TOPMED_EUR	UKB	CHIP_inclusive	0.4803	0.8313	3.65e-16
17:7668434:T:G	1.1	Phe10_M46__BIN_TOPMED_EUR	UKB	CHIP_inclusive	0.4803	1.292	1.94e-09
20:31671342:A:G	0.97	104580_Plum_intake_400_4_AnyInst__BIN_TOPMED_EUR	UKB	CHIP_inclusive	0.4803	0.9273	5.91e-11
21:34972056:C:T	1	Phe10_C443__BIN_TOPMED_EUR	UKB	CHIP_inclusive	0.4803	1.064	1.99e-10
21:34972056:C:T	1	Phe10_I20__BIN_TOPMED_EUR	UKB	CHIP_inclusive	0.4803	1.064	1.99e-10
3:160419960:A:T	1	Phe10_E213__BIN_TOPMED_EUR	UKB	CHIP_inclusive	0.4803	1.125	7.09e-36
3:160440785:C:T	0.98	Phe10_Z121__BIN_TOPMED_EUR	UKB	CHIP_inclusive	0.4803	0.9009	5.73e-09
5:1288432:T:C	0.0015	30790_Lipoprotein_A_0_arr_mean__RINT_TOPMED_EUR	UKB	CHIP_inclusive	0.4803	0.8798	3.11e-35
5:1312214:C:T	0.95	Phe10_T830__BIN_TOPMED_EUR	UKB	CHIP_inclusive	0.4803	0.8662	7.28e-34
6:31261502:G:A	1	Phe10_L02__BIN_TOPMED_EUR	UKB	CHIP_inclusive	0.4803	1.056	6.66e-09
10:103908421:C:CTT	1	Phe10_M255__BIN_TOPMED_EUR	UKB	CHIP_inclusive	0.4804	0.9143	8.69e-09
2:159821048:C:T	1	2247_Hearing_difficulty_problems_0_No_AnyInst__BIN_TOPMED_EUR	UKB	CHIP_inclusive	0.4804	1.07	6.25e-13
3:101435231:TA:T	1	Phe10_N18__BIN_TOPMED_EUR	UKB	CHIP_inclusive	0.4804	0.9336	1.1e-12
3:160440785:C:T	1	1220_Daytime_dozing_sleeping_narcolepsy_0_Never_rarely_AnyInst__BIN_TOPMED_EUR	UKB	CHIP_inclusive	0.4804	0.9009	5.73e-09
5:1097331:G:A	1	20160_Ever_smoked_1_Yes_AnyInst__BIN_TOPMED_EUR	UKB	CHIP_inclusive	0.4804	0.9382	2.51e-11
5:1267766:C:G	0.99	2257_Hearing_difficulty_problems_background_noise_0_No_AnyInst__BIN_TOPMED_EUR	UKB	CHIP_inclusive	0.4804	1.336	2.02e-18
5:1285917:G:A	1	Phe10_R001__BIN_TOPMED_EUR	UKB	CHIP_inclusive	0.4804	1.273	4.88e-09
6:109382480:G:C	1	Phe10_I252__BIN_TOPMED_EUR	UKB	CHIP_inclusive	0.4804	0.8808	1.35e-34
6:109382480:G:C	0.99	RGC_IBD_Strict_Composite_CC__BIN_TOPMED_EUR	UKB	CHIP_inclusive	0.4804	0.8808	1.35e-34
6:109415805:C:A	-0.0023	74_Fasting_time_0_arr_mean__RINT_TOPMED_EUR	UKB	CHIP_inclusive	0.4804	1.095	4.17e-10
6:43388113:A:G	0.98	20003_Treatment_or_Medication_Code_1141192736_ezetimibe_AnyInst__BIN_TOPMED_EUR	UKB	CHIP_inclusive	0.4804	0.9486	1.94e-08
1:226374920:A:C	1	Phe10_J96__BIN_TOPMED_EUR	UKB	CHIP_inclusive	0.4805	1.114	2.61e-16
11:108043157:T:C	1.1	54_UK_Biobank_assessment_centre_11023_Wrexham_AnyInst__BIN_TOPMED_EUR	UKB	CHIP_inclusive	0.4805	0.9216	1.03e-08
11:108043157:T:C	1	Phe10_Z760__BIN_TOPMED_EUR	UKB	CHIP_inclusive	0.4805	0.9216	1.03e-08
2:159821048:C:T	0.97	20002_Illness_code_SR_1460_rectal_or_colon_adenoma_polyps_AnyInst__BIN_TOPMED_EUR	UKB	CHIP_inclusive	0.4805	1.07	6.25e-13
3:150287063:C:G	0.95	Phe10_M4792__BIN_TOPMED_EUR	UKB	CHIP_inclusive	0.4805	0.9235	5.69e-10
3:160419960:A:T	-0.0016	41234_Records_in_HES_inpatient_diagnoses_dataset_0_arr_mean__RINT_TOPMED_EUR	UKB	CHIP_inclusive	0.4805	1.125	7.09e-36
3:160558751:CT:C	0.97	6149_Mouth_teeth_dental_problems_6_Dentures_AnyInst__BIN_TOPMED_EUR	UKB	CHIP_inclusive	0.4805	1.487	1.56e-22
1:226374920:A:C	-0.0022	30740_Glucose_0_arr_mean__RINT_TOPMED_EUR	UKB	CHIP_inclusive	0.4806	1.114	2.61e-16
2:159925824:T:C	1	1647_Country_of_birth_UK_elsewhere_2_Wales_AnyInst__BIN_TOPMED_EUR	UKB	CHIP_inclusive	0.4806	0.9285	3.21e-11
3:160106004:C:T	0.0047	2867_Age_started_smoking_in_former_smokers_0_arr_mean__RINT_TOPMED_EUR	UKB	CHIP_inclusive	0.4806	1.107	5.43e-12
3:160419960:A:T	0.99	RGC_TAG_VTE_CC__BIN_TOPMED_EUR	UKB	CHIP_inclusive	0.4806	1.125	7.09e-36
3:160440785:C:T	0.0044	90081_Wear_duration_during_21_00_21_59_0_arr_mean__RINT_TOPMED_EUR	UKB	CHIP_inclusive	0.4806	0.9009	5.73e-09
5:1312214:C:T	-0.002	24008_Particulate_matter_air_pollution_2_5_10um_2010_0_arr_mean__RINT_TOPMED_EUR	UKB	CHIP_inclusive	0.4806	0.8662	7.28e-34
5:1361187:G:C	1.2	Phe10_N289__BIN_TOPMED_EUR	UKB	CHIP_inclusive	0.4806	0.7941	3.21e-08
5:1372402:G:C	0.96	Phe10_S3200__BIN_TOPMED_EUR	UKB	CHIP_inclusive	0.4806	1.09	2.36e-16
7:44864065:A:G	0.99	Phe10_D64__BIN_TOPMED_EUR	UKB	CHIP_inclusive	0.4806	1.074	3.86e-14
8:129563195:T:C	0.0016	26414_Education_score_England_0_arr_mean__RINT_TOPMED_EUR	UKB	CHIP_inclusive	0.4806	1.06	5.81e-10
11:108217120:G:T	1	924_Usual_walking_pace_1_Slow_pace_AnyInst__BIN_TOPMED_EUR	UKB	CHIP_inclusive	0.4807	1.119	1.89e-32
3:160419960:A:T	0.0045	OD_Contour_0_to_1_Region_I3_Mean__RINT_TOPMED_EUR	UKB	CHIP_inclusive	0.4807	1.125	7.09e-36
5:1288432:T:C	0.0016	30670_Urea_0_arr_mean__RINT_TOPMED_EUR	UKB	CHIP_inclusive	0.4807	0.8798	3.11e-35
5:1372402:G:C	0.99	RGC_TAG_VTE_CC__BIN_TOPMED_EUR	UKB	CHIP_inclusive	0.4807	1.09	2.36e-16
3:160106004:C:T	0.99	1170_Getting_up_in_morning_4_Very_easy_AnyInst__BIN_TOPMED_EUR	UKB	CHIP_inclusive	0.4808	1.107	5.43e-12
3:160440785:C:T	0.94	Phe10_R091__BIN_TOPMED_EUR	UKB	CHIP_inclusive	0.4808	0.9009	5.73e-09
5:1097331:G:A	1	OPCS_X711__BIN_TOPMED_EUR	UKB	CHIP_inclusive	0.4808	0.9382	2.51e-11
5:1293971:C:T	1	Phe10_S018__BIN_TOPMED_EUR	UKB	CHIP_inclusive	0.4808	1.168	2.15e-51
5:1293971:C:T	1	Phe10_S018__BIN_TOPMED_EUR	UKB	CHIP_inclusive	0.4808	1.168	2.15e-51
5:1296643:T:C	0.014	RGC_corneal_power_started_wearing_glasses_contacts_after_40__RINT_TOPMED_EUR	UKB	CHIP_inclusive	0.4808	1.239	6.94e-14
5:1303752:CT:C	1.1	Phe10_Z901__BIN_TOPMED_EUR	UKB	CHIP_inclusive	0.4808	1.469	1.91e-11
5:1312214:C:T	-0.0019	30680_Calcium_0_arr_mean__RINT_TOPMED_EUR	UKB	CHIP_inclusive	0.4808	0.8662	7.28e-34
6:109382480:G:C	0.97	Phe10_N952__BIN_TOPMED_EUR	UKB	CHIP_inclusive	0.4808	0.8808	1.35e-34
6:109449666:G:A	0.0048	90075_Wear_duration_during_15_00_15_59_0_arr_mean__RINT_TOPMED_EUR	UKB	CHIP_inclusive	0.4808	1.118	3.14e-09
6:109499851:C:T	0.95	OPCS_T723__BIN_TOPMED_EUR	UKB	CHIP_inclusive	0.4808	0.8474	4.85e-10
6:31261502:G:A	1	Phe10_Z932__BIN_TOPMED_EUR	UKB	CHIP_inclusive	0.4808	1.056	6.66e-09
17:7668434:T:G	0.011	2966_Age_high_blood_pressure_diagnosed_0_arr_mean__RINT_TOPMED_EUR	UKB	CHIP_inclusive	0.4809	1.292	1.94e-09
2:159821048:C:T	0.97	OPCS_Z918__BIN_TOPMED_EUR	UKB	CHIP_inclusive	0.4809	1.07	6.25e-13
5:1203384:T:C	0.98	Phe10_Z43__BIN_TOPMED_EUR	UKB	CHIP_inclusive	0.4809	0.9417	1.31e-08
5:1285917:G:A	1.1	20002_Illness_code_SR_1094_deep_venous_thrombosis_dvt_AnyInst__BIN_TOPMED_EUR	UKB	CHIP_inclusive	0.4809	1.273	4.88e-09
5:1447647:G:C	0.95	20408_Frequency_of_memory_loss_due_to_drinking_alcohol_in_last_year_3_Monthly_AnyInst__BIN_TOPMED_EUR	UKB	CHIP_inclusive	0.4809	0.9141	3.43e-08
12:26433896:A:G	0.0061	5264_Corneal_hysteresis_left_0_arr_mean__RINT_TOPMED_EUR	UKB	CHIP_inclusive	0.481	1.187	4.71e-22
2:159925824:T:C	0.98	62_Willing_to_attempt_cognitive_tests_2_I_am_unable_to_try_this_AnyInst__BIN_TOPMED_EUR	UKB	CHIP_inclusive	0.481	0.9285	3.21e-11
3:101435231:TA:T	0.98	Phe10_I34__BIN_TOPMED_EUR	UKB	CHIP_inclusive	0.481	0.9336	1.1e-12
5:1097331:G:A	0.96	101160_Bread_roll_intake_4_4_AnyInst__BIN_TOPMED_EUR	UKB	CHIP_inclusive	0.481	0.9382	2.51e-11
6:109382480:G:C	1	20003_Treatment_or_Medication_Code_1141168584_rabeprazole_sodium_AnyInst__BIN_TOPMED_EUR	UKB	CHIP_inclusive	0.481	0.8808	1.35e-34
6:109499851:C:T	1	2453_DD_Cancer_1_Yes_you_will_be_asked_about_this_later_by_an_interviewer_AnyInst__BIN_TOPMED_EUR	UKB	CHIP_inclusive	0.481	0.8474	4.85e-10
7:44864065:A:G	1	20002_Illness_code_SR_1463_ulcerative_colitis_Phe10_K51_combined_AnyInst__BIN_TOPMED_EUR	UKB	CHIP_inclusive	0.481	1.074	3.86e-14
8:129563195:T:C	1	20001_Cancer_self_reported_1040_uterine_endometrial_cancer_AnyInst__BIN_TOPMED_EUR	UKB	CHIP_inclusive	0.481	1.06	5.81e-10
8:129563195:T:C	0.99	OPCS_K634__BIN_TOPMED_EUR	UKB	CHIP_inclusive	0.481	1.06	5.81e-10
2:159604967:C:T	1	20003_Treatment_or_Medication_Code_1140928916_olanzapine_AnyInst__BIN_TOPMED_EUR	UKB	CHIP_inclusive	0.4811	0.947	1.02e-08
3:150287063:C:G	0.0053	20007_Interpolated_Age_of_participant_when_cancer_first_diagnosed_0_arr_mean__RINT_TOPMED_EUR	UKB	CHIP_inclusive	0.4811	0.9235	5.69e-10
5:1361187:G:C	-0.02	RGC_SphericalEquivalent_0_right_started_wearing_glasses_contacts_after_40__RINT_TOPMED_EUR	UKB	CHIP_inclusive	0.4811	0.7941	3.21e-08
6:109382480:G:C	1	6148_Eye_problems_disorders_2_Glaucoma_AnyInst__BIN_TOPMED_EUR	UKB	CHIP_inclusive	0.4811	0.8808	1.35e-34
1:226374920:A:C	1	Phe10_Z7984__BIN_TOPMED_EUR	UKB	CHIP_inclusive	0.4812	1.114	2.61e-16
11:108444879:C:T	1	Phe10_M255__BIN_TOPMED_EUR	UKB	CHIP_inclusive	0.4812	1.227	4.89e-13
18:44571296:C:T	-0.0019	24504_Domestic_garden_percentage_buffer_300m_0_arr_mean__RINT_TOPMED_EUR	UKB	CHIP_inclusive	0.4812	0.921	3.54e-14
22:50532618:T:C	0.0043	OS_Contour_0_to_1_Region_C1_Mean__RINT_TOPMED_EUR	UKB	CHIP_inclusive	0.4812	0.9473	2.68e-08
5:1097331:G:A	-0.0029	90141_Fraction_acceleration_450_milli_gravities_0_arr_mean__RINT_TOPMED_EUR	UKB	CHIP_inclusive	0.4812	0.9382	2.51e-11
5:1253629:G:A	1	40006_Type_of_Cancer_ICD10_C18__BIN_TOPMED_EUR	UKB	CHIP_inclusive	0.4812	0.9148	4.94e-13
11:108444879:C:T	0.97	Phe10_Z921__BIN_TOPMED_EUR	UKB	CHIP_inclusive	0.4813	1.227	4.89e-13
14:100712378:C:G	0.99	OPCS_Z282__BIN_TOPMED_EUR	UKB	CHIP_inclusive	0.4813	0.9227	5.54e-09
17:57386496:C:T	1.1	20003_Treatment_or_Medication_Code_2038459814_digoxin_AnyInst__BIN_TOPMED_EUR	UKB	CHIP_inclusive	0.4813	0.8313	3.65e-16
2:159604967:C:T	0.97	20002_Illness_code_SR_1421_menieres_disease_AnyInst__BIN_TOPMED_EUR	UKB	CHIP_inclusive	0.4813	0.947	1.02e-08
2:159925824:T:C	-0.0033	3849_Number_of_pregnancy_terminations_0_arr_mean__RINT_TOPMED_EUR	UKB	CHIP_inclusive	0.4813	0.9285	3.21e-11
3:128484651:AT:A	1	1787_Maternal_smoking_around_birth_1_Yes_AnyInst__BIN_TOPMED_EUR	UKB	CHIP_inclusive	0.4813	1.057	1.17e-08
3:160440785:C:T	0.99	20003_Treatment_or_Medication_Code_1141191044_levothyroxine_sodium_AnyInst__BIN_TOPMED_EUR	UKB	CHIP_inclusive	0.4813	0.9009	5.73e-09
11:108217120:G:T	-0.0014	30610_Alkaline_phosphatase_0_arr_mean__RINT_TOPMED_EUR	UKB	CHIP_inclusive	0.4814	1.119	1.89e-32
18:44571296:C:T	0.96	Phe10_M86__BIN_TOPMED_EUR	UKB	CHIP_inclusive	0.4814	0.921	3.54e-14
6:109321472:G:A	0.98	Phe10_I35__BIN_TOPMED_EUR	UKB	CHIP_inclusive	0.4814	0.8986	1.53e-29
1:226374920:A:C	1.1	OPCS_T851__BIN_TOPMED_EUR	UKB	CHIP_inclusive	0.4815	1.114	2.61e-16
10:103908421:C:CTT	0.96	30636_Apolipoprotein_A_reportability_1_Reportable_at_assay_and_after_aliquot_correction_if_attempted_AnyInst__BIN_TOPMED_EUR	UKB	CHIP_inclusive	0.4815	0.9143	8.69e-09
11:108043157:T:C	1	Phe10_K64__BIN_TOPMED_EUR	UKB	CHIP_inclusive	0.4815	0.9216	1.03e-08
11:108444879:C:T	1	Phe10_E86__BIN_TOPMED_EUR	UKB	CHIP_inclusive	0.4815	1.227	4.89e-13
12:26433896:A:G	0.95	Phe10_Z905__BIN_TOPMED_EUR	UKB	CHIP_inclusive	0.4815	1.187	4.71e-22
2:159604967:C:T	1	Phe10_S018__BIN_TOPMED_EUR	UKB	CHIP_inclusive	0.4815	0.947	1.02e-08
20:31671342:A:G	0.97	OPCS_Z753__BIN_TOPMED_EUR	UKB	CHIP_inclusive	0.4815	0.9273	5.91e-11
22:50532618:T:C	0.96	Phe10_W25__BIN_TOPMED_EUR	UKB	CHIP_inclusive	0.4815	0.9473	2.68e-08
3:128484651:AT:A	0.99	RGC_ChildhoodAsthmaCases_vs_AdultAsthmaCases__BIN_TOPMED_EUR	UKB	CHIP_inclusive	0.4815	1.057	1.17e-08
5:1203384:T:C	1	1950_Sensitivity_hurt_feelings_1_Yes_AnyInst__BIN_TOPMED_EUR	UKB	CHIP_inclusive	0.4815	0.9417	1.31e-08
5:1361773:T:C	0.98	RGC_VTE_PE_CC__BIN_TOPMED_EUR	UKB	CHIP_inclusive	0.4815	0.8904	9.58e-15
6:109382480:G:C	0.99	Phe10_Y83__BIN_TOPMED_EUR	UKB	CHIP_inclusive	0.4815	0.8808	1.35e-34
6:109449666:G:A	1	Phe10_R000__BIN_TOPMED_EUR	UKB	CHIP_inclusive	0.4815	1.118	3.14e-09
2:159925824:T:C	1	2267_Use_of_sun_uv_protection_1_Never_rarely_AnyInst__BIN_TOPMED_EUR	UKB	CHIP_inclusive	0.4816	0.9285	3.21e-11
2:159925824:T:C	-0.0028	90080_Wear_duration_during_20_00_20_59_0_arr_mean__RINT_TOPMED_EUR	UKB	CHIP_inclusive	0.4816	0.9285	3.21e-11
3:101435231:TA:T	0.0015	1050_Time_spend_outdoors_in_summer_0_arr_mean__RINT_TOPMED_EUR	UKB	CHIP_inclusive	0.4816	0.9336	1.1e-12
3:101435231:TA:T	0.95	OPCS_G218__BIN_TOPMED_EUR	UKB	CHIP_inclusive	0.4816	0.9336	1.1e-12
3:101435231:TA:T	1	OPCS_Y804__BIN_TOPMED_EUR	UKB	CHIP_inclusive	0.4816	0.9336	1.1e-12
3:128484651:AT:A	-0.0009	23121_Arm_fat_free_mass_right_0_arr_mean__RINT_TOPMED_EUR	UKB	CHIP_inclusive	0.4816	1.057	1.17e-08
3:160558751:CT:C	1.1	Phe10_Z950__BIN_TOPMED_EUR	UKB	CHIP_inclusive	0.4816	1.487	1.56e-22
5:1228125:T:C	0.0015	23129_Trunk_fat_free_mass_0_arr_mean__RINT_TOPMED_EUR	UKB	CHIP_inclusive	0.4816	1.105	7.75e-10
5:1278469:C:T	1	20002_Illness_code_SR_1453_psoriasis_AnyInst__BIN_TOPMED_EUR	UKB	CHIP_inclusive	0.4816	0.8827	2.41e-16
5:1288432:T:C	0.99	Phe10_J22__BIN_TOPMED_EUR	UKB	CHIP_inclusive	0.4816	0.8798	3.11e-35
5:1288432:T:C	0.96	Phe10_N21__BIN_TOPMED_EUR	UKB	CHIP_inclusive	0.4816	0.8798	3.11e-35
11:108043157:T:C	1.1	Phe10_K571__BIN_TOPMED_EUR	UKB	CHIP_inclusive	0.4817	0.9216	1.03e-08
17:57386496:C:T	0.0034	30060_Mean_corpuscular_haemoglobin_concentration_0_arr_mean__RINT_TOPMED_EUR	UKB	CHIP_inclusive	0.4817	0.8313	3.65e-16
17:7827723:C:G	1	1180_Morning_evening_person_chronotype_3_More_an_evening_than_a_morning_person_AnyInst__BIN_TOPMED_EUR	UKB	CHIP_inclusive	0.4817	0.9342	1.64e-11
2:159604967:C:T	-0.0024	4122_Speed_of_sound_through_heel_right_0_arr_mean__RINT_TOPMED_EUR	UKB	CHIP_inclusive	0.4817	0.947	1.02e-08
5:1249701:C:T	1	Phe10_Z824__BIN_TOPMED_EUR	UKB	CHIP_inclusive	0.4817	1.27	3.2e-10
5:1366259:G:A	1.1	Phe10_K65__BIN_TOPMED_EUR	UKB	CHIP_inclusive	0.4817	1.215	1.07e-10
5:1447647:G:C	-0.0079	OD_Contour_1_to_2_Region_T6_Mean__RINT_TOPMED_EUR	UKB	CHIP_inclusive	0.4817	0.9141	3.43e-08
6:109382480:G:C	1	Phe10_K11__BIN_TOPMED_EUR	UKB	CHIP_inclusive	0.4817	0.8808	1.35e-34
1:226374920:A:C	0.0044	5255_Intra_ocular_pressure_Goldmann_correlated_right_0_arr_mean__RINT_TOPMED_EUR	UKB	CHIP_inclusive	0.4818	1.114	2.61e-16
1:226374920:A:C	0.98	OPCS_Z481__BIN_TOPMED_EUR	UKB	CHIP_inclusive	0.4818	1.114	2.61e-16
5:1280362:G:A	0.99	20111_Illnesses_of_siblings_1_Heart_disease_AnyInst__BIN_TOPMED_EUR	UKB	CHIP_inclusive	0.4818	1.179	2.78e-32
5:1361773:T:C	0.93	OPCS_F328__BIN_TOPMED_EUR	UKB	CHIP_inclusive	0.4818	0.8904	9.58e-15
5:1372402:G:C	0.0035	5208_logMAR_final_left_0_arr_mean__RINT_TOPMED_EUR	UKB	CHIP_inclusive	0.4818	1.09	2.36e-16
11:108217120:G:T	1	Phe10_W019__BIN_TOPMED_EUR	UKB	CHIP_inclusive	0.4819	1.119	1.89e-32
11:108444879:C:T	-0.005	20011_Interpolated_Age_of_participant_when_operation_took_place_0_arr_mean__RINT_TOPMED_EUR	UKB	CHIP_inclusive	0.4819	1.227	4.89e-13
11:108444879:C:T	1.1	Phe10_T830__BIN_TOPMED_EUR	UKB	CHIP_inclusive	0.4819	1.227	4.89e-13
14:100712378:C:G	0.96	Phe10_I89__BIN_TOPMED_EUR	UKB	CHIP_inclusive	0.4819	0.9227	5.54e-09
18:44571296:C:T	0.95	Phe10_R748__BIN_TOPMED_EUR	UKB	CHIP_inclusive	0.4819	0.921	3.54e-14
21:34972056:C:T	1	971_Frequency_of_walking_for_pleasure_in_last_4_weeks_6_Every_day_AnyInst__BIN_TOPMED_EUR	UKB	CHIP_inclusive	0.4819	1.064	1.99e-10
21:34972056:C:T	0.97	OPCS_T209__BIN_TOPMED_EUR	UKB	CHIP_inclusive	0.4819	1.064	1.99e-10
22:50532618:T:C	1	2453_DD_Cancer_1_Yes_you_will_be_asked_about_this_later_by_an_interviewer_AnyInst__BIN_TOPMED_EUR	UKB	CHIP_inclusive	0.4819	0.9473	2.68e-08
5:1361773:T:C	0.95	Phe10_O049__BIN_TOPMED_EUR	UKB	CHIP_inclusive	0.4819	0.8904	9.58e-15
5:1366259:G:A	0.9	Phe10_Z87828__BIN_TOPMED_EUR	UKB	CHIP_inclusive	0.4819	1.215	1.07e-10
5:1366259:G:A	0.9	Phe10_Z8782__BIN_TOPMED_EUR	UKB	CHIP_inclusive	0.4819	1.215	1.07e-10
6:109382480:G:C	1	20403_Amount_of_alcohol_drunk_on_a_typical_drinking_day_1_1_or_2_AnyInst__BIN_TOPMED_EUR	UKB	CHIP_inclusive	0.4819	0.8808	1.35e-34
6:43388113:A:G	0.98	6020_Completion_status_of_test_33_Heart_rate_reached_safety_level_AnyInst__BIN_TOPMED_EUR	UKB	CHIP_inclusive	0.4819	0.9486	1.94e-08
8:129563195:T:C	-0.0029	2897_Age_stopped_smoking_0_arr_mean__RINT_TOPMED_EUR	UKB	CHIP_inclusive	0.4819	1.06	5.81e-10
1:226374920:A:C	0.96	Phe10_K639__BIN_TOPMED_EUR	UKB	CHIP_inclusive	0.482	1.114	2.61e-16
10:103908421:C:CTT	1.1	20003_Treatment_or_Medication_Code_1140869930_azathioprine_AnyInst__BIN_TOPMED_EUR	UKB	CHIP_inclusive	0.482	0.9143	8.69e-09
11:108217120:G:T	1	Phe10_M256__BIN_TOPMED_EUR	UKB	CHIP_inclusive	0.482	1.119	1.89e-32
17:57386496:C:T	1.1	OPCS_B303__BIN_TOPMED_EUR	UKB	CHIP_inclusive	0.482	0.8313	3.65e-16
3:160419960:A:T	0.0014	23128_Trunk_fat_mass_0_arr_mean__RINT_TOPMED_EUR	UKB	CHIP_inclusive	0.482	1.125	7.09e-36
5:1361187:G:C	1	OPCS_K636__BIN_TOPMED_EUR	UKB	CHIP_inclusive	0.482	0.7941	3.21e-08
6:109321472:G:A	1	30666_Direct_bilirubin_reportability_4_Not_reportable_at_assay_too_low_AnyInst__BIN_TOPMED_EUR	UKB	CHIP_inclusive	0.482	0.8986	1.53e-29
14:100712378:C:G	0.94	Phe10_S619__BIN_TOPMED_EUR	UKB	CHIP_inclusive	0.4821	0.9227	5.54e-09
17:57386496:C:T	-0.0074	3761_Age_hay_fever_rhinitis_or_eczema_diagnosed_0_arr_mean__RINT_TOPMED_EUR	UKB	CHIP_inclusive	0.4821	0.8313	3.65e-16
20:31671342:A:G	0.99	1717_Skin_colour_1_Very_fair_AnyInst__BIN_TOPMED_EUR	UKB	CHIP_inclusive	0.4821	0.9273	5.91e-11
20:31671342:A:G	-0.0017	400_Time_to_complete_round_0_arr_mean__RINT_TOPMED_EUR	UKB	CHIP_inclusive	0.4821	0.9273	5.91e-11
3:128484651:AT:A	0.99	41244_Intended_management_of_patient_recoded_400_Planned_series_of_admissions_with_no_overnight_stay_AnyInst__BIN_TOPMED_EUR	UKB	CHIP_inclusive	0.4821	1.057	1.17e-08
3:160558751:CT:C	0.94	6148_Eye_problems_disorders_2_Glaucoma_AnyInst__BIN_TOPMED_EUR	UKB	CHIP_inclusive	0.4821	1.487	1.56e-22
5:1228120:CT:C	1	Phe10_O48__BIN_TOPMED_EUR	UKB	CHIP_inclusive	0.4821	1.059	3.73e-09
5:1228120:CT:C	1	Phe10_O48__BIN_TOPMED_EUR	UKB	CHIP_inclusive	0.4821	1.059	3.73e-09
5:1267766:C:G	-0.0055	74_Fasting_time_0_arr_mean__RINT_TOPMED_EUR	UKB	CHIP_inclusive	0.4821	1.336	2.02e-18
5:1278469:C:T	0.99	2188_Long_standing_illness_disability_or_infirmity_1_Yes_AnyInst__BIN_TOPMED_EUR	UKB	CHIP_inclusive	0.4821	0.8827	2.41e-16
10:103908421:C:CTT	0.0024	30510_Creatinine_enzymatic_in_urine_0_arr_mean__RINT_TOPMED_EUR	UKB	CHIP_inclusive	0.4822	0.9143	8.69e-09
12:26433896:A:G	-0.0062	5255_Intra_ocular_pressure_Goldmann_correlated_right_0_arr_mean__RINT_TOPMED_EUR	UKB	CHIP_inclusive	0.4822	1.187	4.71e-22
22:50532618:T:C	1	2257_Hearing_difficulty_problems_background_noise_0_No_AnyInst__BIN_TOPMED_EUR	UKB	CHIP_inclusive	0.4822	0.9473	2.68e-08
3:150287063:C:G	0.0074	T1_comb_deconf__RINT_TOPMED_EUR	UKB	CHIP_inclusive	0.4822	0.9235	5.69e-10
5:1253629:G:A	-0.0041	5264_Corneal_hysteresis_left_0_arr_mean__RINT_TOPMED_EUR	UKB	CHIP_inclusive	0.4822	0.9148	4.94e-13
5:1280362:G:A	0.97	20002_Illness_code_SR_1367_breast_cysts_AnyInst__BIN_TOPMED_EUR	UKB	CHIP_inclusive	0.4822	1.179	2.78e-32
5:1285917:G:A	1.1	20002_Illness_code_SR_1434_other_neurological_problem_AnyInst__BIN_TOPMED_EUR	UKB	CHIP_inclusive	0.4822	1.273	4.88e-09
5:1312214:C:T	1	1697_Comparative_height_size_at_age_10_1_Shorter_AnyInst__BIN_TOPMED_EUR	UKB	CHIP_inclusive	0.4822	0.8662	7.28e-34
6:109449666:G:A	1.1	20001_Cancer_self_reported_1040_uterine_endometrial_cancer_AnyInst__BIN_TOPMED_EUR	UKB	CHIP_inclusive	0.4822	1.118	3.14e-09
6:109499851:C:T	-0.012	OS_Contour_1_to_2_Region_I3_Mean__RINT_TOPMED_EUR	UKB	CHIP_inclusive	0.4822	0.8474	4.85e-10
1:226374920:A:C	0.96	Phe10_I82__BIN_TOPMED_EUR	UKB	CHIP_inclusive	0.4823	1.114	2.61e-16
11:108043157:T:C	1	Phe10_M94__BIN_TOPMED_EUR	UKB	CHIP_inclusive	0.4823	0.9216	1.03e-08
17:7668434:T:G	1.1	4968_FI4_positional_arithmetic_7_7_AnyInst__BIN_TOPMED_EUR	UKB	CHIP_inclusive	0.4823	1.292	1.94e-09
2:159604967:C:T	1	20002_Illness_code_SR_1513_inguinal_hernia_Phe10_K40_combined_AnyInst__BIN_TOPMED_EUR	UKB	CHIP_inclusive	0.4823	0.947	1.02e-08
3:128484651:AT:A	1	6148_Eye_problems_disorders_5_Macular_degeneration_AnyInst__BIN_TOPMED_EUR	UKB	CHIP_inclusive	0.4823	1.057	1.17e-08
3:160106004:C:T	0.94	Phe10_R091__BIN_TOPMED_EUR	UKB	CHIP_inclusive	0.4823	1.107	5.43e-12
4:104884951:A:T	-0.0068	90082_Wear_duration_during_22_00_22_59_0_arr_mean__RINT_TOPMED_EUR	UKB	CHIP_inclusive	0.4823	1.212	9.72e-15
5:1253629:G:A	0.96	Phe10_T93__BIN_TOPMED_EUR	UKB	CHIP_inclusive	0.4823	0.9148	4.94e-13
11:108444879:C:T	1.1	30636_Apolipoprotein_A_reportability_1_Reportable_at_assay_and_after_aliquot_correction_if_attempted_AnyInst__BIN_TOPMED_EUR	UKB	CHIP_inclusive	0.4824	1.227	4.89e-13
17:7668434:T:G	1.1	Phe10_I51__BIN_TOPMED_EUR	UKB	CHIP_inclusive	0.4824	1.292	1.94e-09
21:34972056:C:T	0.98	20002_Illness_code_SR_1471_atrial_fibrillation_AnyInst__BIN_TOPMED_EUR	UKB	CHIP_inclusive	0.4824	1.064	1.99e-10
4:104884951:A:T	1	943_Frequency_of_stair_climbing_in_last_4_weeks_5_More_than_20_times_a_day_AnyInst__BIN_TOPMED_EUR	UKB	CHIP_inclusive	0.4824	1.212	9.72e-15
4:104884951:A:T	1	OPCS_Z501__BIN_TOPMED_EUR	UKB	CHIP_inclusive	0.4824	1.212	9.72e-15
5:1249701:C:T	0.93	Phe10_H409__BIN_TOPMED_EUR	UKB	CHIP_inclusive	0.4824	1.27	3.2e-10
5:1253629:G:A	1	OPCS_Y803__BIN_TOPMED_EUR	UKB	CHIP_inclusive	0.4824	0.9148	4.94e-13
5:1267766:C:G	0.0054	23128_Trunk_fat_mass_0_arr_mean__RINT_TOPMED_EUR	UKB	CHIP_inclusive	0.4824	1.336	2.02e-18
5:1280362:G:A	1	100580_Alcohol_consumed_1_Yes_AnyInst__BIN_TOPMED_EUR	UKB	CHIP_inclusive	0.4824	1.179	2.78e-32
8:129563195:T:C	0.98	Phe10_H9190__BIN_TOPMED_EUR	UKB	CHIP_inclusive	0.4824	1.06	5.81e-10
1:226374920:A:C	1	20107_Illnesses_of_father_3_Lung_cancer_AnyInst__BIN_TOPMED_EUR	UKB	CHIP_inclusive	0.4825	1.114	2.61e-16
11:108444879:C:T	0.91	Phe10_D35__BIN_TOPMED_EUR	UKB	CHIP_inclusive	0.4825	1.227	4.89e-13
5:1267766:C:G	1.2	Phe10_L0889__BIN_TOPMED_EUR	UKB	CHIP_inclusive	0.4825	1.336	2.02e-18
5:1300195:G:T	0.98	OPCS_B274__BIN_TOPMED_EUR	UKB	CHIP_inclusive	0.4825	0.8934	9.24e-23
5:1303752:CT:C	1	Phe10_I25__BIN_TOPMED_EUR	UKB	CHIP_inclusive	0.4825	1.469	1.91e-11
2:159834145:G:A	1	20107_Illnesses_of_father_9_Diabetes_AnyInst__BIN_TOPMED_EUR	UKB	CHIP_inclusive	0.4826	0.8333	1.21e-08
3:128484651:AT:A	1	RGC_OralDiabetes_Med__BIN_TOPMED_EUR	UKB	CHIP_inclusive	0.4826	1.057	1.17e-08
5:1267766:C:G	1	Phe10_D649__BIN_TOPMED_EUR	UKB	CHIP_inclusive	0.4826	1.336	2.02e-18
5:1293971:C:T	1	20118_Home_area_population_density_urban_or_rural_13_Scotland_Accessible_Small_Town_AnyInst__BIN_TOPMED_EUR	UKB	CHIP_inclusive	0.4826	1.168	2.15e-51
5:1312214:C:T	-0.002	41149_Records_in_HES_inpatient_operations_dataset_0_arr_mean__RINT_TOPMED_EUR	UKB	CHIP_inclusive	0.4826	0.8662	7.28e-34
5:1366259:G:A	1.1	Phe10_K70__BIN_TOPMED_EUR	UKB	CHIP_inclusive	0.4826	1.215	1.07e-10
6:109321472:G:A	0.96	Phe10_E210__BIN_TOPMED_EUR	UKB	CHIP_inclusive	0.4826	0.8986	1.53e-29
10:103908421:C:CTT	1	Phe10_Z958__BIN_TOPMED_EUR	UKB	CHIP_inclusive	0.4827	0.9143	8.69e-09
2:159604967:C:T	0.0012	20150_Forced_expiratory_volume_in_1_second_FEV1_Best_measure_0_arr_mean__RINT_TOPMED_EUR	UKB	CHIP_inclusive	0.4827	0.947	1.02e-08
3:128484651:AT:A	1	OPCS_N153__BIN_TOPMED_EUR	UKB	CHIP_inclusive	0.4827	1.057	1.17e-08
4:104884951:A:T	0.012	OD_Contour_0_to_1_Region_T6_Mean__RINT_TOPMED_EUR	UKB	CHIP_inclusive	0.4827	1.212	9.72e-15
5:1285917:G:A	0.96	Phe10_L30__BIN_TOPMED_EUR	UKB	CHIP_inclusive	0.4827	1.273	4.88e-09
7:44864065:A:G	0.97	20002_Illness_code_SR_1421_menieres_disease_AnyInst__BIN_TOPMED_EUR	UKB	CHIP_inclusive	0.4827	1.074	3.86e-14
11:108043157:T:C	0.96	Phe10_L43__BIN_TOPMED_EUR	UKB	CHIP_inclusive	0.4828	0.9216	1.03e-08
17:57386496:C:T	1.1	20003_Treatment_or_Medication_Code_1140870856_calcichew_1_25g_chewable_tablet_AnyInst__BIN_TOPMED_EUR	UKB	CHIP_inclusive	0.4828	0.8313	3.65e-16
3:101435231:TA:T	1	OPCS_C901__BIN_TOPMED_EUR	UKB	CHIP_inclusive	0.4828	0.9336	1.1e-12
3:101435231:TA:T	1	OPCS_X362__BIN_TOPMED_EUR	UKB	CHIP_inclusive	0.4828	0.9336	1.1e-12
5:1249701:C:T	0.0068	24008_Particulate_matter_air_pollution_2_5_10um_2010_0_arr_mean__RINT_TOPMED_EUR	UKB	CHIP_inclusive	0.4828	1.27	3.2e-10
5:1267766:C:G	0.93	Phe10_H52__BIN_TOPMED_EUR	UKB	CHIP_inclusive	0.4828	1.336	2.02e-18
5:1285859:C:A	1	Phe10_T830__BIN_TOPMED_EUR	UKB	CHIP_inclusive	0.4828	1.282	1.55e-140
6:109382480:G:C	0.98	Phe10_Z951__BIN_TOPMED_EUR	UKB	CHIP_inclusive	0.4828	0.8808	1.35e-34
6:109449666:G:A	0.97	OPCS_X723__BIN_TOPMED_EUR	UKB	CHIP_inclusive	0.4828	1.118	3.14e-09
6:43388113:A:G	-0.0026	5992_ECG_phase_duration_0_arr_mean__RINT_TOPMED_EUR	UKB	CHIP_inclusive	0.4828	0.9486	1.94e-08
1:226374920:A:C	0.97	OPCS_W085__BIN_TOPMED_EUR	UKB	CHIP_inclusive	0.4829	1.114	2.61e-16
14:100712378:C:G	-0.0058	4440_Average_monthly_spirits_intake_0_arr_mean__RINT_TOPMED_EUR	UKB	CHIP_inclusive	0.4829	0.9227	5.54e-09
4:104884951:A:T	1	2257_Hearing_difficulty_problems_background_noise_0_No_AnyInst__BIN_TOPMED_EUR	UKB	CHIP_inclusive	0.4829	1.212	9.72e-15
5:1300195:G:T	1	Phe10_C78__BIN_TOPMED_EUR	UKB	CHIP_inclusive	0.4829	0.8934	9.24e-23
6:109321472:G:A	0.99	20002_Illness_code_SR_1464_rheumatoid_arthritis_Phe10_M06_combined_AnyInst__BIN_TOPMED_EUR	UKB	CHIP_inclusive	0.4829	0.8986	1.53e-29
8:129563195:T:C	1	RGC_hearing_loss__BIN_TOPMED_EUR	UKB	CHIP_inclusive	0.4829	1.06	5.81e-10
14:100712378:C:G	0.99	30796_Lipoprotein_A_reportability_1_Reportable_at_assay_and_after_aliquot_correction_if_attempted_AnyInst__BIN_TOPMED_EUR	UKB	CHIP_inclusive	0.483	0.9227	5.54e-09
3:160558751:CT:C	1.1	OPCS_Z864__BIN_TOPMED_EUR	UKB	CHIP_inclusive	0.483	1.487	1.56e-22
6:109321472:G:A	1	Phe10_Y433__BIN_TOPMED_EUR	UKB	CHIP_inclusive	0.483	0.8986	1.53e-29
6:43388113:A:G	1	Phe10_K638__BIN_TOPMED_EUR	UKB	CHIP_inclusive	0.483	0.9486	1.94e-08
10:103908421:C:CTT	1	20110_Illnesses_of_mother_10_Alzheimers_disease_dementia_AnyInst__BIN_TOPMED_EUR	UKB	CHIP_inclusive	0.4831	0.9143	8.69e-09
14:100712378:C:G	0.99	Phe10_H269__BIN_TOPMED_EUR	UKB	CHIP_inclusive	0.4831	0.9227	5.54e-09
18:44571296:C:T	0.99	2674_Ever_had_breast_cancer_screening_mammogram_0_No_AnyInst__BIN_TOPMED_EUR	UKB	CHIP_inclusive	0.4831	0.921	3.54e-14
17:7668434:T:G	0.97	OPCS_Y534__BIN_TOPMED_EUR	UKB	CHIP_inclusive	0.4832	1.292	1.94e-09
2:159821048:C:T	0.97	OPCS_X368__BIN_TOPMED_EUR	UKB	CHIP_inclusive	0.4832	1.07	6.25e-13
3:160106004:C:T	0.99	1717_Skin_colour_2_Fair_AnyInst__BIN_TOPMED_EUR	UKB	CHIP_inclusive	0.4832	1.107	5.43e-12
3:160558751:CT:C	0.013	90143_Fraction_acceleration_500_milli_gravities_0_arr_mean__RINT_TOPMED_EUR	UKB	CHIP_inclusive	0.4832	1.487	1.56e-22
5:1097331:G:A	0.99	OPCS_Y534__BIN_TOPMED_EUR	UKB	CHIP_inclusive	0.4832	0.9382	2.51e-11
5:1253629:G:A	0.95	20002_Illness_code_SR_1408_alcohol_dependency_Phe10_F10_combined_AnyInst__BIN_TOPMED_EUR	UKB	CHIP_inclusive	0.4832	0.9148	4.94e-13
5:1253629:G:A	-0.0031	4124_Heel_bone_mineral_density_BMD_right_0_arr_mean__RINT_TOPMED_EUR	UKB	CHIP_inclusive	0.4832	0.9148	4.94e-13
5:1296643:T:C	0.88	20003_Treatment_or_Medication_Code_1140857636_prempak_0_625_tablet_AnyInst__BIN_TOPMED_EUR	UKB	CHIP_inclusive	0.4832	1.239	6.94e-14
5:1303752:CT:C	0.011	41149_Records_in_HES_inpatient_operations_dataset_0_arr_mean__RINT_TOPMED_EUR	UKB	CHIP_inclusive	0.4832	1.469	1.91e-11
5:1312214:C:T	0.98	Phe10_M1990__BIN_TOPMED_EUR	UKB	CHIP_inclusive	0.4832	0.8662	7.28e-34
6:43388113:A:G	1	40022_Inpatient_record_origin_SMR_Scottish_Morbidity_Records_AnyInst__BIN_TOPMED_EUR	UKB	CHIP_inclusive	0.4832	0.9486	1.94e-08
6:43388113:A:G	0.98	OPCS_X999__BIN_TOPMED_EUR	UKB	CHIP_inclusive	0.4832	0.9486	1.94e-08
1:226374920:A:C	0.95	Ank_Spon_ICD_SR_B27_negative__BIN_TOPMED_EUR	UKB	CHIP_inclusive	0.4833	1.114	2.61e-16
3:160419960:A:T	1	20002_Illness_code_SR_1460_rectal_or_colon_adenoma_polyps_Phe10_D12_combined_AnyInst__BIN_TOPMED_EUR	UKB	CHIP_inclusive	0.4833	1.125	7.09e-36
3:160440785:C:T	1	Phe10_C43__BIN_TOPMED_EUR	UKB	CHIP_inclusive	0.4833	0.9009	5.73e-09
3:160558751:CT:C	1.1	OPCS_X729__BIN_TOPMED_EUR	UKB	CHIP_inclusive	0.4833	1.487	1.56e-22
5:1097331:G:A	0.98	Phe10_M109__BIN_TOPMED_EUR	UKB	CHIP_inclusive	0.4833	0.9382	2.51e-11
5:1203384:T:C	1	20002_Illness_code_SR_1408_alcohol_dependency_Phe10_F10_combined_AnyInst__BIN_TOPMED_EUR	UKB	CHIP_inclusive	0.4833	0.9417	1.31e-08
5:1253629:G:A	0.99	OPCS_U212__BIN_TOPMED_EUR	UKB	CHIP_inclusive	0.4833	0.9148	4.94e-13
5:1303752:CT:C	1.1	20002_Illness_code_SR_1265_migraine_AnyInst__BIN_TOPMED_EUR	UKB	CHIP_inclusive	0.4833	1.469	1.91e-11
5:1361773:T:C	0.99	1727_Ease_of_skin_tanning_4_Never_tan_only_burn_AnyInst__BIN_TOPMED_EUR	UKB	CHIP_inclusive	0.4833	0.8904	9.58e-15
6:43388113:A:G	1	40012_Behaviour_of_cancer_tumour_3_Malignant_primary_site_AnyInst__BIN_TOPMED_EUR	UKB	CHIP_inclusive	0.4833	0.9486	1.94e-08
6:43388113:A:G	1	Phe10_J181__BIN_TOPMED_EUR	UKB	CHIP_inclusive	0.4833	0.9486	1.94e-08
11:108217120:G:T	0.98	Phe10_R040__BIN_TOPMED_EUR	UKB	CHIP_inclusive	0.4834	1.119	1.89e-32
11:108444879:C:T	0.96	OPCS_L874__BIN_TOPMED_EUR	UKB	CHIP_inclusive	0.4834	1.227	4.89e-13
3:160106004:C:T	0.0086	ECF_comb_deconf_extra__RINT_TOPMED_EUR	UKB	CHIP_inclusive	0.4834	1.107	5.43e-12
5:1228120:CT:C	1	Phe10_S320__BIN_TOPMED_EUR	UKB	CHIP_inclusive	0.4834	1.059	3.73e-09
5:1228120:CT:C	1	Phe10_S320__BIN_TOPMED_EUR	UKB	CHIP_inclusive	0.4834	1.059	3.73e-09
5:1296643:T:C	1.1	Phe10_Z11__BIN_TOPMED_EUR	UKB	CHIP_inclusive	0.4834	1.239	6.94e-14
5:1300195:G:T	-0.0038	90025_Sunday_average_acceleration_0_arr_mean__RINT_TOPMED_EUR	UKB	CHIP_inclusive	0.4834	0.8934	9.24e-23
5:1361187:G:C	0.013	90013_Standard_deviation_of_acceleration_0_arr_mean__RINT_TOPMED_EUR	UKB	CHIP_inclusive	0.4834	0.7941	3.21e-08
6:109321472:G:A	0.98	Phe10_Z302__BIN_TOPMED_EUR	UKB	CHIP_inclusive	0.4834	0.8986	1.53e-29
6:31261502:G:A	1	Phe10_R87618__BIN_TOPMED_EUR	UKB	CHIP_inclusive	0.4834	1.056	6.66e-09
7:44864065:A:G	-0.0044	3786_Age_asthma_diagnosed_0_arr_mean__RINT_TOPMED_EUR	UKB	CHIP_inclusive	0.4834	1.074	3.86e-14
10:103908421:C:CTT	0.005	5096_3mm_weak_meridian_left_0_arr_mean__RINT_TOPMED_EUR	UKB	CHIP_inclusive	0.4835	0.9143	8.69e-09
3:128484651:AT:A	1	RGC_ACOS_CC__BIN_TOPMED_EUR	UKB	CHIP_inclusive	0.4835	1.057	1.17e-08
3:128484651:AT:A	1	RGC_COPD_Composites_CC__BIN_TOPMED_EUR	UKB	CHIP_inclusive	0.4835	1.057	1.17e-08
3:160419960:A:T	0.99	Phe10_K80__BIN_TOPMED_EUR	UKB	CHIP_inclusive	0.4835	1.125	7.09e-36
5:1097331:G:A	1	Phe10_R040__BIN_TOPMED_EUR	UKB	CHIP_inclusive	0.4835	0.9382	2.51e-11
5:1293971:C:T	0.98	Phe10_R18__BIN_TOPMED_EUR	UKB	CHIP_inclusive	0.4835	1.168	2.15e-51
5:1293971:C:T	0.98	Phe10_R18__BIN_TOPMED_EUR	UKB	CHIP_inclusive	0.4835	1.168	2.15e-51
5:1296643:T:C	1.1	Phe10_D361__BIN_TOPMED_EUR	UKB	CHIP_inclusive	0.4835	1.239	6.94e-14
5:1303752:CT:C	1.2	OPCS_Z498__BIN_TOPMED_EUR	UKB	CHIP_inclusive	0.4835	1.469	1.91e-11
5:1361773:T:C	0.97	Phe10_Z7984__BIN_TOPMED_EUR	UKB	CHIP_inclusive	0.4835	0.8904	9.58e-15
6:109449666:G:A	0.97	OPCS_T723__BIN_TOPMED_EUR	UKB	CHIP_inclusive	0.4835	1.118	3.14e-09
6:109499851:C:T	1	Phe10_R32__BIN_TOPMED_EUR	UKB	CHIP_inclusive	0.4835	0.8474	4.85e-10
11:108444879:C:T	1	1697_Comparative_height_size_at_age_10_2_Taller_AnyInst__BIN_TOPMED_EUR	UKB	CHIP_inclusive	0.4836	1.227	4.89e-13
22:50532618:T:C	0.99	Phe10_Z907__BIN_TOPMED_EUR	UKB	CHIP_inclusive	0.4836	0.9473	2.68e-08
5:1097331:G:A	0.99	Phe10_K621__BIN_TOPMED_EUR	UKB	CHIP_inclusive	0.4836	0.9382	2.51e-11
5:1203384:T:C	1	20002_Illness_code_SR_1094_deep_venous_thrombosis_dvt_Phe10_I80_combined_AnyInst__BIN_TOPMED_EUR	UKB	CHIP_inclusive	0.4836	0.9417	1.31e-08
5:1228125:T:C	1	Phe10_K11__BIN_TOPMED_EUR	UKB	CHIP_inclusive	0.4836	1.105	7.75e-10
5:1228125:T:C	1	Phe10_K11__BIN_TOPMED_EUR	UKB	CHIP_inclusive	0.4836	1.105	7.75e-10
5:1361773:T:C	0.0019	30314_Volume_of_EDTA1_plasma_held_by_UKB_0_arr_mean__RINT_TOPMED_EUR	UKB	CHIP_inclusive	0.4836	0.8904	9.58e-15
6:109321472:G:A	1	20110_Illnesses_of_mother_neg_17_None_of_the_above_group_1_AnyInst__BIN_TOPMED_EUR	UKB	CHIP_inclusive	0.4836	0.8986	1.53e-29
12:26433896:A:G	0.0025	1883_Number_of_full_sisters_0_arr_mean__RINT_TOPMED_EUR	UKB	CHIP_inclusive	0.4837	1.187	4.71e-22
12:26433896:A:G	1	20002_Illness_code_SR_1223_type_2_diabetes_Phe10_E11_combined_AnyInst__BIN_TOPMED_EUR	UKB	CHIP_inclusive	0.4837	1.187	4.71e-22
20:31671342:A:G	-0.0016	136_Number_of_operations_self_reported_0_arr_mean__RINT_TOPMED_EUR	UKB	CHIP_inclusive	0.4837	0.9273	5.91e-11
21:34972056:C:T	0.98	20002_Illness_code_SR_1367_breast_cysts_AnyInst__BIN_TOPMED_EUR	UKB	CHIP_inclusive	0.4837	1.064	1.99e-10
3:160419960:A:T	0.96	Phe10_I429__BIN_TOPMED_EUR	UKB	CHIP_inclusive	0.4837	1.125	7.09e-36
5:1097331:G:A	0.97	OPCS_T212__BIN_TOPMED_EUR	UKB	CHIP_inclusive	0.4837	0.9382	2.51e-11
5:1249701:C:T	0.88	Phe10_Z87828__BIN_TOPMED_EUR	UKB	CHIP_inclusive	0.4837	1.27	3.2e-10
5:1249701:C:T	0.88	Phe10_Z8782__BIN_TOPMED_EUR	UKB	CHIP_inclusive	0.4837	1.27	3.2e-10
5:1249701:C:T	1	Phe10_Z90__BIN_TOPMED_EUR	UKB	CHIP_inclusive	0.4837	1.27	3.2e-10
11:108043157:T:C	1.1	20003_Treatment_or_Medication_Code_1141168680_orlistat_AnyInst__BIN_TOPMED_EUR	UKB	CHIP_inclusive	0.4838	0.9216	1.03e-08
11:108444879:C:T	0.013	RGC_SphericalEquivalent_r_started_wearing_glasses_contacts_after_40__RINT_TOPMED_EUR	UKB	CHIP_inclusive	0.4838	1.227	4.89e-13
5:1228125:T:C	0.94	Phe10_L0889__BIN_TOPMED_EUR	UKB	CHIP_inclusive	0.4838	1.105	7.75e-10
6:109499851:C:T	1.1	4968_FI4_positional_arithmetic_7_7_AnyInst__BIN_TOPMED_EUR	UKB	CHIP_inclusive	0.4838	0.8474	4.85e-10
11:108217120:G:T	0.99	Phe10_R634__BIN_TOPMED_EUR	UKB	CHIP_inclusive	0.4839	1.119	1.89e-32
5:1203384:T:C	1	41247_Patient_classification_on_admission_recoded_2003_Day_case_In_day_bed_unit_moved_to_inpatient_ward_and_retained_overnight_AnyInst__BIN_TOPMED_EUR	UKB	CHIP_inclusive	0.4839	0.9417	1.31e-08
5:1278469:C:T	-0.002	48_Waist_circumference_0_arr_mean__RINT_TOPMED_EUR	UKB	CHIP_inclusive	0.4839	0.8827	2.41e-16
5:1303752:CT:C	-0.0058	23101_Whole_body_fat_free_mass_0_arr_mean__RINT_TOPMED_EUR	UKB	CHIP_inclusive	0.4839	1.469	1.91e-11
5:1303752:CT:C	0.94	Phe10_H25__BIN_TOPMED_EUR	UKB	CHIP_inclusive	0.4839	1.469	1.91e-11
5:1366259:G:A	-0.008	90081_Wear_duration_during_21_00_21_59_0_arr_mean__RINT_TOPMED_EUR	UKB	CHIP_inclusive	0.4839	1.215	1.07e-10
2:159925824:T:C	0.0036	RGC_MeanSphericalEquivalent_0__RINT_TOPMED_EUR	UKB	CHIP_inclusive	0.484	0.9285	3.21e-11
3:160106004:C:T	0.97	OPCS_Y801__BIN_TOPMED_EUR	UKB	CHIP_inclusive	0.484	1.107	5.43e-12
5:1253629:G:A	0.99	20002_Illness_code_SR_1074_angina_Phe10_I20_combined_AnyInst__BIN_TOPMED_EUR	UKB	CHIP_inclusive	0.484	0.9148	4.94e-13
5:1447647:G:C	0.0091	T1_comb_deconf__RINT_TOPMED_EUR	UKB	CHIP_inclusive	0.484	0.9141	3.43e-08
17:7827723:C:G	1	Phe10_K31__BIN_TOPMED_EUR	UKB	CHIP_inclusive	0.4841	0.9342	1.64e-11
17:7827723:C:G	1	Phe10_K31__BIN_TOPMED_EUR	UKB	CHIP_inclusive	0.4841	0.9342	1.64e-11
2:159821048:C:T	0.98	Phe10_K900__BIN_TOPMED_EUR	UKB	CHIP_inclusive	0.4841	1.07	6.25e-13
2:159834145:G:A	-0.0052	26410_Index_of_Multiple_Deprivation_England_0_arr_mean__RINT_TOPMED_EUR	UKB	CHIP_inclusive	0.4841	0.8333	1.21e-08
21:34972056:C:T	1	Phe10_I259__BIN_TOPMED_EUR	UKB	CHIP_inclusive	0.4841	1.064	1.99e-10
5:1300195:G:T	-0.0033	3849_Number_of_pregnancy_terminations_0_arr_mean__RINT_TOPMED_EUR	UKB	CHIP_inclusive	0.4841	0.8934	9.24e-23
5:1312214:C:T	1	OPCS_H232__BIN_TOPMED_EUR	UKB	CHIP_inclusive	0.4841	0.8662	7.28e-34
6:31261502:G:A	0.99	100400_Standard_tea_intake_600_6_AnyInst__BIN_TOPMED_EUR	UKB	CHIP_inclusive	0.4841	1.056	6.66e-09
7:44864065:A:G	0.97	Phe10_C859__BIN_TOPMED_EUR	UKB	CHIP_inclusive	0.4841	1.074	3.86e-14
17:7668434:T:G	-0.015	5104_3mm_strong_meridian_angle_left_0_arr_mean__RINT_TOPMED_EUR	UKB	CHIP_inclusive	0.4842	1.292	1.94e-09
17:7668434:T:G	1.2	Phe10_E210__BIN_TOPMED_EUR	UKB	CHIP_inclusive	0.4842	1.292	1.94e-09
2:159604967:C:T	1	Phe10_D120__BIN_TOPMED_EUR	UKB	CHIP_inclusive	0.4842	0.947	1.02e-08
3:101435231:TA:T	0.96	Phe10_Q21__BIN_TOPMED_EUR	UKB	CHIP_inclusive	0.4842	0.9336	1.1e-12
3:160106004:C:T	1	Phe10_R079__BIN_TOPMED_EUR	UKB	CHIP_inclusive	0.4842	1.107	5.43e-12
5:1288432:T:C	0.0036	30800_Oestradiol_0_arr_mean__RINT_TOPMED_EUR	UKB	CHIP_inclusive	0.4842	0.8798	3.11e-35
5:1296643:T:C	0.0097	20261_avMSE_0_arr_mean__RINT_TOPMED_EUR	UKB	CHIP_inclusive	0.4842	1.239	6.94e-14
5:1296643:T:C	0.93	Phe10_C20__BIN_TOPMED_EUR	UKB	CHIP_inclusive	0.4842	1.239	6.94e-14
5:1366259:G:A	1.1	OPCS_S131__BIN_TOPMED_EUR	UKB	CHIP_inclusive	0.4842	1.215	1.07e-10
6:31261502:G:A	0.0048	3083_Heel_quantitative_ultrasound_index_QUI_manual_entry_0_arr_mean__RINT_TOPMED_EUR	UKB	CHIP_inclusive	0.4842	1.056	6.66e-09
10:103908421:C:CTT	1	Phe10_K519__BIN_TOPMED_EUR	UKB	CHIP_inclusive	0.4843	0.9143	8.69e-09
14:100712378:C:G	0.96	OPCS_T212__BIN_TOPMED_EUR	UKB	CHIP_inclusive	0.4843	0.9227	5.54e-09
2:159925824:T:C	1	OPCS_Z501__BIN_TOPMED_EUR	UKB	CHIP_inclusive	0.4843	0.9285	3.21e-11
3:160106004:C:T	0.98	Phe10_Z08__BIN_TOPMED_EUR	UKB	CHIP_inclusive	0.4843	1.107	5.43e-12
5:1097331:G:A	-0.0014	23124_Arm_fat_mass_left_0_arr_mean__RINT_TOPMED_EUR	UKB	CHIP_inclusive	0.4843	0.9382	2.51e-11
5:1249701:C:T	1.1	Phe10_N179__BIN_TOPMED_EUR	UKB	CHIP_inclusive	0.4843	1.27	3.2e-10
5:1288432:T:C	-0.0061	2976_Age_diabetes_diagnosed_0_arr_mean__RINT_TOPMED_EUR	UKB	CHIP_inclusive	0.4843	0.8798	3.11e-35
5:1293971:C:T	0.97	Phe10_Z872__BIN_TOPMED_EUR	UKB	CHIP_inclusive	0.4843	1.168	2.15e-51
5:1293971:C:T	0.97	Phe10_Z872__BIN_TOPMED_EUR	UKB	CHIP_inclusive	0.4843	1.168	2.15e-51
5:1361187:G:C	0.86	OPCS_X731__BIN_TOPMED_EUR	UKB	CHIP_inclusive	0.4843	0.7941	3.21e-08
5:1366259:G:A	1.1	Phe10_R040__BIN_TOPMED_EUR	UKB	CHIP_inclusive	0.4843	1.215	1.07e-10
5:1372402:G:C	1	Phe10_A415__BIN_TOPMED_EUR	UKB	CHIP_inclusive	0.4843	1.09	2.36e-16
11:108043157:T:C	1.1	OPCS_W241__BIN_TOPMED_EUR	UKB	CHIP_inclusive	0.4844	0.9216	1.03e-08
21:34972056:C:T	0.96	Phe10_Y450__BIN_TOPMED_EUR	UKB	CHIP_inclusive	0.4844	1.064	1.99e-10
3:160419960:A:T	1	Phe10_T83__BIN_TOPMED_EUR	UKB	CHIP_inclusive	0.4844	1.125	7.09e-36
3:160558751:CT:C	1	Phe10_H25__BIN_TOPMED_EUR	UKB	CHIP_inclusive	0.4844	1.487	1.56e-22
5:1203384:T:C	0.95	Phe10_Q61__BIN_TOPMED_EUR	UKB	CHIP_inclusive	0.4844	0.9417	1.31e-08
5:1285917:G:A	0.98	RGC_AsthmaCases_vs_AllergicDiseaseControls__BIN_TOPMED_EUR	UKB	CHIP_inclusive	0.4844	1.273	4.88e-09
5:1361187:G:C	1.1	Phe10_I472__BIN_TOPMED_EUR	UKB	CHIP_inclusive	0.4844	0.7941	3.21e-08
5:1372402:G:C	0.96	20002_Illness_code_SR_1446_anaemia_AnyInst__BIN_TOPMED_EUR	UKB	CHIP_inclusive	0.4844	1.09	2.36e-16
5:1447647:G:C	0.008	OD_Contour_1_to_2_Region_N3_Mean__RINT_TOPMED_EUR	UKB	CHIP_inclusive	0.4844	0.9141	3.43e-08
6:31261502:G:A	0.96	41247_Patient_classification_on_admission_recoded_1001_Inpatient_In_day_bed_unit_not_retained_overnight_AnyInst__BIN_TOPMED_EUR	UKB	CHIP_inclusive	0.4844	1.056	6.66e-09
11:108043157:T:C	0.0021	49_Hip_circumference_0_arr_mean__RINT_TOPMED_EUR	UKB	CHIP_inclusive	0.4845	0.9216	1.03e-08
17:57386496:C:T	0.93	Phe10_R351__BIN_TOPMED_EUR	UKB	CHIP_inclusive	0.4845	0.8313	3.65e-16
2:159925824:T:C	-0.0033	6032_Maximum_workload_during_fitness_test_0_arr_mean__RINT_TOPMED_EUR	UKB	CHIP_inclusive	0.4845	0.9285	3.21e-11
3:160440785:C:T	0.98	Phe10_K64__BIN_TOPMED_EUR	UKB	CHIP_inclusive	0.4845	0.9009	5.73e-09
5:1097331:G:A	1	20003_Treatment_or_Medication_Code_1140871266_arthrotec_tablet_AnyInst__BIN_TOPMED_EUR	UKB	CHIP_inclusive	0.4845	0.9382	2.51e-11
5:1300195:G:T	0.97	OPCS_J381__BIN_TOPMED_EUR	UKB	CHIP_inclusive	0.4845	0.8934	9.24e-23
5:1372402:G:C	-0.0016	30650_Aspartate_aminotransferase_0_arr_mean__RINT_TOPMED_EUR	UKB	CHIP_inclusive	0.4845	1.09	2.36e-16
5:1447647:G:C	-0.004	4101_Heel_broadband_ultrasound_attenuation_left_0_arr_mean__RINT_TOPMED_EUR	UKB	CHIP_inclusive	0.4845	0.9141	3.43e-08
6:109449666:G:A	1.1	OPCS_Z573__BIN_TOPMED_EUR	UKB	CHIP_inclusive	0.4845	1.118	3.14e-09
10:103908421:C:CTT	0.94	Phe10_W119__BIN_TOPMED_EUR	UKB	CHIP_inclusive	0.4846	0.9143	8.69e-09
11:108217120:G:T	0.0021	42039_GP_prescription_records_0_arr_mean__RINT_TOPMED_EUR	UKB	CHIP_inclusive	0.4846	1.119	1.89e-32
17:57386496:C:T	-0.002	23101_Whole_body_fat_free_mass_0_arr_mean__RINT_TOPMED_EUR	UKB	CHIP_inclusive	0.4846	0.8313	3.65e-16
2:159925824:T:C	0.0052	OS_Contour_1_to_2_Region_I6_Mean__RINT_TOPMED_EUR	UKB	CHIP_inclusive	0.4846	0.9285	3.21e-11
5:1312214:C:T	1	Phe10_Z833__BIN_TOPMED_EUR	UKB	CHIP_inclusive	0.4846	0.8662	7.28e-34
5:1361187:G:C	0.84	Phe10_E80__BIN_TOPMED_EUR	UKB	CHIP_inclusive	0.4846	0.7941	3.21e-08
6:109499851:C:T	1.1	Phe10_O48__BIN_TOPMED_EUR	UKB	CHIP_inclusive	0.4846	0.8474	4.85e-10
11:108444879:C:T	1.1	Phe10_Z48__BIN_TOPMED_EUR	UKB	CHIP_inclusive	0.4847	1.227	4.89e-13
3:128484651:AT:A	1	Phe10_B965__BIN_TOPMED_EUR	UKB	CHIP_inclusive	0.4847	1.057	1.17e-08
3:160106004:C:T	-0.0037	90077_Wear_duration_during_17_00_17_59_0_arr_mean__RINT_TOPMED_EUR	UKB	CHIP_inclusive	0.4847	1.107	5.43e-12
5:1372402:G:C	1	20528_Diagnosed_with_life_threatening_illness_0_Never_AnyInst__BIN_TOPMED_EUR	UKB	CHIP_inclusive	0.4847	1.09	2.36e-16
6:109415805:C:A	0.97	20453_Ever_taken_cannabis_4_Yes_more_than_100_times_AnyInst__BIN_TOPMED_EUR	UKB	CHIP_inclusive	0.4847	1.095	4.17e-10
17:57386496:C:T	0.92	OPCS_E063__BIN_TOPMED_EUR	UKB	CHIP_inclusive	0.4848	0.8313	3.65e-16
2:159821048:C:T	1	OPCS_X708__BIN_TOPMED_EUR	UKB	CHIP_inclusive	0.4848	1.07	6.25e-13
5:1361773:T:C	-0.0048	5099_3mm_weak_meridian_right_0_arr_mean__RINT_TOPMED_EUR	UKB	CHIP_inclusive	0.4848	0.8904	9.58e-15
6:109321472:G:A	-0.0038	4429_Average_monthly_beer_plus_cider_intake_0_arr_mean__RINT_TOPMED_EUR	UKB	CHIP_inclusive	0.4848	0.8986	1.53e-29
6:31261502:G:A	1	22126_DD_hayfever_rhinitis_0_No_AnyInst__BIN_TOPMED_EUR	UKB	CHIP_inclusive	0.4848	1.056	6.66e-09
6:31261502:G:A	0.99	22126_DD_hayfever_rhinitis_1_Yes_AnyInst__BIN_TOPMED_EUR	UKB	CHIP_inclusive	0.4848	1.056	6.66e-09
6:43388113:A:G	1	OPCS_X362__BIN_TOPMED_EUR	UKB	CHIP_inclusive	0.4848	0.9486	1.94e-08
11:108444879:C:T	1.1	OPCS_S482__BIN_TOPMED_EUR	UKB	CHIP_inclusive	0.4849	1.227	4.89e-13
14:100712378:C:G	0.0051	5106_6mm_strong_meridian_angle_right_0_arr_mean__RINT_TOPMED_EUR	UKB	CHIP_inclusive	0.4849	0.9227	5.54e-09
3:160440785:C:T	-0.0026	1070_Time_spent_watching_television_TV_0_arr_mean__RINT_TOPMED_EUR	UKB	CHIP_inclusive	0.4849	0.9009	5.73e-09
3:160558751:CT:C	0.0069	30290_High_light_scatter_reticulocyte_percentage_0_arr_mean__RINT_TOPMED_EUR	UKB	CHIP_inclusive	0.4849	1.487	1.56e-22
5:1253629:G:A	0.99	20110_Illnesses_of_mother_9_Diabetes_AnyInst__BIN_TOPMED_EUR	UKB	CHIP_inclusive	0.4849	0.9148	4.94e-13
5:1253629:G:A	1	OPCS_E081__BIN_TOPMED_EUR	UKB	CHIP_inclusive	0.4849	0.9148	4.94e-13
5:1366259:G:A	0.011	5254_Intra_ocular_pressure_corneal_compensated_right_0_arr_mean__RINT_TOPMED_EUR	UKB	CHIP_inclusive	0.4849	1.215	1.07e-10
6:109415805:C:A	1	Phe10_J90__BIN_TOPMED_EUR	UKB	CHIP_inclusive	0.4849	1.095	4.17e-10
6:109415805:C:A	1.1	Phe10_S320__BIN_TOPMED_EUR	UKB	CHIP_inclusive	0.4849	1.095	4.17e-10
6:109449666:G:A	0.98	OPCS_Z276__BIN_TOPMED_EUR	UKB	CHIP_inclusive	0.4849	1.118	3.14e-09
6:43388113:A:G	0.99	RGC_COPD__BIN_TOPMED_EUR	UKB	CHIP_inclusive	0.4849	0.9486	1.94e-08
10:103908421:C:CTT	1	1239_Current_tobacco_smoking_1_Yes_on_most_or_all_days_AnyInst__BIN_TOPMED_EUR	UKB	CHIP_inclusive	0.485	0.9143	8.69e-09
12:26433896:A:G	0.95	OPCS_X714__BIN_TOPMED_EUR	UKB	CHIP_inclusive	0.485	1.187	4.71e-22
17:7668434:T:G	1	2227_Other_eye_problems_1_Yes_AnyInst__BIN_TOPMED_EUR	UKB	CHIP_inclusive	0.485	1.292	1.94e-09
2:159834145:G:A	0.98	2395_Hair_balding_pattern_3_Pattern_3_AnyInst__BIN_TOPMED_EUR	UKB	CHIP_inclusive	0.485	0.8333	1.21e-08
20:31671342:A:G	1	3393_Hearing_aid_user_1_Yes_AnyInst__BIN_TOPMED_EUR	UKB	CHIP_inclusive	0.485	0.9273	5.91e-11
4:104884951:A:T	1.1	30636_Apolipoprotein_A_reportability_1_Reportable_at_assay_and_after_aliquot_correction_if_attempted_AnyInst__BIN_TOPMED_EUR	UKB	CHIP_inclusive	0.485	1.212	9.72e-15
5:1372402:G:C	1	Phe10_H52__BIN_TOPMED_EUR	UKB	CHIP_inclusive	0.485	1.09	2.36e-16
6:109382480:G:C	0.97	20002_Illness_code_SR_1281_retinal_detachment_AnyInst__BIN_TOPMED_EUR	UKB	CHIP_inclusive	0.485	0.8808	1.35e-34
8:129563195:T:C	0.97	Phe10_K088__BIN_TOPMED_EUR	UKB	CHIP_inclusive	0.485	1.06	5.81e-10
11:108444879:C:T	0.98	Phe10_E78__BIN_TOPMED_EUR	UKB	CHIP_inclusive	0.4851	1.227	4.89e-13
18:44571296:C:T	0.95	Phe10_K572__BIN_TOPMED_EUR	UKB	CHIP_inclusive	0.4851	0.921	3.54e-14
2:159604967:C:T	0.99	OPCS_Q074__BIN_TOPMED_EUR	UKB	CHIP_inclusive	0.4851	0.947	1.02e-08
3:160440785:C:T	0.97	20002_Illness_code_SR_1471_atrial_fibrillation_Phe10_I48_combined_AnyInst__BIN_TOPMED_EUR	UKB	CHIP_inclusive	0.4851	0.9009	5.73e-09
5:1203384:T:C	0.98	20453_Ever_taken_cannabis_4_Yes_more_than_100_times_AnyInst__BIN_TOPMED_EUR	UKB	CHIP_inclusive	0.4851	0.9417	1.31e-08
5:1300195:G:T	1	1558_Alcohol_intake_frequency_1_Daily_or_almost_daily_AnyInst__BIN_TOPMED_EUR	UKB	CHIP_inclusive	0.4851	0.8934	9.24e-23
5:1361773:T:C	0.0045	6032_Maximum_workload_during_fitness_test_0_arr_mean__RINT_TOPMED_EUR	UKB	CHIP_inclusive	0.4851	0.8904	9.58e-15
6:109321472:G:A	0.99	3591_Ever_had_hysterectomy_womb_removed_0_No_AnyInst__BIN_TOPMED_EUR	UKB	CHIP_inclusive	0.4851	0.8986	1.53e-29
6:109449666:G:A	0.0091	OS_Contour_1_to_2_Region_S3_Mean__RINT_TOPMED_EUR	UKB	CHIP_inclusive	0.4851	1.118	3.14e-09
11:108043157:T:C	0.99	30666_Direct_bilirubin_reportability_1_Reportable_at_assay_and_after_aliquot_correction_if_attempted_AnyInst__BIN_TOPMED_EUR	UKB	CHIP_inclusive	0.4852	0.9216	1.03e-08
11:108444879:C:T	1	20002_Illness_code_SR_1386_allergy_or_anaphylactic_reaction_to_drug_AnyInst__BIN_TOPMED_EUR	UKB	CHIP_inclusive	0.4852	1.227	4.89e-13
3:101435231:TA:T	-0.0033	5097_6mm_weak_meridian_left_0_arr_mean__RINT_TOPMED_EUR	UKB	CHIP_inclusive	0.4852	0.9336	1.1e-12
3:150287063:C:G	1	1190_Nap_during_day_2_Sometimes_AnyInst__BIN_TOPMED_EUR	UKB	CHIP_inclusive	0.4852	0.9235	5.69e-10
5:1249701:C:T	0.024	2976_Age_diabetes_diagnosed_0_arr_mean__RINT_TOPMED_EUR	UKB	CHIP_inclusive	0.4852	1.27	3.2e-10
5:1293971:C:T	-0.031	22400_Liver_iron_Fe_0_arr_mean__RINT_TOPMED_EUR	UKB	CHIP_inclusive	0.4852	1.168	2.15e-51
5:1366259:G:A	0.98	20111_Illnesses_of_siblings_9_Diabetes_AnyInst__BIN_TOPMED_EUR	UKB	CHIP_inclusive	0.4852	1.215	1.07e-10
10:103908421:C:CTT	0.95	OPCS_X705__BIN_TOPMED_EUR	UKB	CHIP_inclusive	0.4853	0.9143	8.69e-09
14:100712378:C:G	1	738_Average_total_household_income_before_tax_1_Less_than_18_000_AnyInst__BIN_TOPMED_EUR	UKB	CHIP_inclusive	0.4853	0.9227	5.54e-09
2:159834145:G:A	1.1	OPCS_P233__BIN_TOPMED_EUR	UKB	CHIP_inclusive	0.4853	0.8333	1.21e-08
21:34972056:C:T	0.99	20118_Home_area_population_density_urban_or_rural_11_Scotland_Large_Urban_Area_AnyInst__BIN_TOPMED_EUR	UKB	CHIP_inclusive	0.4853	1.064	1.99e-10
21:34972056:C:T	-0.0046	OD_Contour_0_to_1_Region_T3_Mean__RINT_TOPMED_EUR	UKB	CHIP_inclusive	0.4853	1.064	1.99e-10
3:101435231:TA:T	1	4674_Private_healthcare_4_No_never_AnyInst__BIN_TOPMED_EUR	UKB	CHIP_inclusive	0.4853	0.9336	1.1e-12
5:1228125:T:C	0.95	Phe10_K70__BIN_TOPMED_EUR	UKB	CHIP_inclusive	0.4853	1.105	7.75e-10
5:1228125:T:C	0.95	Phe10_K70__BIN_TOPMED_EUR	UKB	CHIP_inclusive	0.4853	1.105	7.75e-10
5:1228125:T:C	0.98	Phe10_Z138__BIN_TOPMED_EUR	UKB	CHIP_inclusive	0.4853	1.105	7.75e-10
5:1228125:T:C	0.98	Phe10_Z138__BIN_TOPMED_EUR	UKB	CHIP_inclusive	0.4853	1.105	7.75e-10
5:1300195:G:T	0.0038	5264_Corneal_hysteresis_left_0_arr_mean__RINT_TOPMED_EUR	UKB	CHIP_inclusive	0.4853	0.8934	9.24e-23
5:1361187:G:C	0.0067	26410_Index_of_Multiple_Deprivation_England_0_arr_mean__RINT_TOPMED_EUR	UKB	CHIP_inclusive	0.4853	0.7941	3.21e-08
5:1372402:G:C	0.0053	3083_Heel_quantitative_ultrasound_index_QUI_manual_entry_0_arr_mean__RINT_TOPMED_EUR	UKB	CHIP_inclusive	0.4853	1.09	2.36e-16
6:109321472:G:A	0.99	1747_Hair_colour_natural_before_greying_5_Black_AnyInst__BIN_TOPMED_EUR	UKB	CHIP_inclusive	0.4853	0.8986	1.53e-29
6:109449666:G:A	0.0028	30870_Triglycerides_0_arr_mean__RINT_TOPMED_EUR	UKB	CHIP_inclusive	0.4853	1.118	3.14e-09
10:103908421:C:CTT	-0.0043	5992_ECG_phase_duration_0_arr_mean__RINT_TOPMED_EUR	UKB	CHIP_inclusive	0.4854	0.9143	8.69e-09
2:159834145:G:A	0.95	Phe10_G40__BIN_TOPMED_EUR	UKB	CHIP_inclusive	0.4854	0.8333	1.21e-08
3:160419960:A:T	0.0016	26416_Crime_score_England_0_arr_mean__RINT_TOPMED_EUR	UKB	CHIP_inclusive	0.4854	1.125	7.09e-36
3:160419960:A:T	1	738_Average_total_household_income_before_tax_4_52_000_to_100_000_AnyInst__BIN_TOPMED_EUR	UKB	CHIP_inclusive	0.4854	1.125	7.09e-36
5:1203384:T:C	1	OPCS_V294__BIN_TOPMED_EUR	UKB	CHIP_inclusive	0.4854	0.9417	1.31e-08
5:1312214:C:T	1	41248_Destinations_on_discharge_from_hospital_recoded_11000_N_A_AnyInst__BIN_TOPMED_EUR	UKB	CHIP_inclusive	0.4854	0.8662	7.28e-34
5:1312214:C:T	1	Phe10_T40__BIN_TOPMED_EUR	UKB	CHIP_inclusive	0.4854	0.8662	7.28e-34
1:226374920:A:C	0.96	OPCS_K582__BIN_TOPMED_EUR	UKB	CHIP_inclusive	0.4855	1.114	2.61e-16
3:150287063:C:G	1	30646_Apolipoprotein_B_reportability_1_Reportable_at_assay_and_after_aliquot_correction_if_attempted_AnyInst__BIN_TOPMED_EUR	UKB	CHIP_inclusive	0.4855	0.9235	5.69e-10
5:1288432:T:C	1	1727_Ease_of_skin_tanning_3_Get_mildly_or_occasionally_tanned_AnyInst__BIN_TOPMED_EUR	UKB	CHIP_inclusive	0.4855	0.8798	3.11e-35
11:108043157:T:C	1	Phe10_J90__BIN_TOPMED_EUR	UKB	CHIP_inclusive	0.4856	0.9216	1.03e-08
5:1285917:G:A	1.2	1359_Poultry_intake_5_Once_or_more_daily_AnyInst__BIN_TOPMED_EUR	UKB	CHIP_inclusive	0.4856	1.273	4.88e-09
5:1296643:T:C	0.93	20002_Illness_code_SR_1457_duodenal_ulcer_AnyInst__BIN_TOPMED_EUR	UKB	CHIP_inclusive	0.4856	1.239	6.94e-14
6:109321472:G:A	1	Phe10_I89__BIN_TOPMED_EUR	UKB	CHIP_inclusive	0.4856	0.8986	1.53e-29
17:57386496:C:T	0.95	20088_Types_of_spreads_sauces_consumed_337_Guacamole_AnyInst__BIN_TOPMED_EUR	UKB	CHIP_inclusive	0.4857	0.8313	3.65e-16
17:57386496:C:T	0.012	ECF_comb_deconf_extra__RINT_TOPMED_EUR	UKB	CHIP_inclusive	0.4857	0.8313	3.65e-16
2:159821048:C:T	1	20002_Illness_code_SR_1537_joint_pain_Phe10_M25_combined_AnyInst__BIN_TOPMED_EUR	UKB	CHIP_inclusive	0.4857	1.07	6.25e-13
21:34972056:C:T	0.98	4293_PM_final_answer_2_Grey_cross_AnyInst__BIN_TOPMED_EUR	UKB	CHIP_inclusive	0.4857	1.064	1.99e-10
5:1278469:C:T	0.97	20003_Treatment_or_Medication_Code_1140871024_vitamin_b_compound_tablet_AnyInst__BIN_TOPMED_EUR	UKB	CHIP_inclusive	0.4857	0.8827	2.41e-16
5:1285859:C:A	1	2227_Other_eye_problems_0_No_AnyInst__BIN_TOPMED_EUR	UKB	CHIP_inclusive	0.4857	1.282	1.55e-140
5:1361187:G:C	0.006	30690_Cholesterol_0_arr_mean__RINT_TOPMED_EUR	UKB	CHIP_inclusive	0.4857	0.7941	3.21e-08
8:129563195:T:C	1	Phe10_Z928__BIN_TOPMED_EUR	UKB	CHIP_inclusive	0.4857	1.06	5.81e-10
3:160558751:CT:C	0.81	Phe10_M500__BIN_TOPMED_EUR	UKB	CHIP_inclusive	0.4858	1.487	1.56e-22
5:1361773:T:C	0.95	20003_Treatment_or_Medication_Code_1140862572_budesonide_AnyInst__BIN_TOPMED_EUR	UKB	CHIP_inclusive	0.4858	0.8904	9.58e-15
5:1447647:G:C	1.1	Phe10_G500__BIN_TOPMED_EUR	UKB	CHIP_inclusive	0.4858	0.9141	3.43e-08
8:129563195:T:C	1	6148_Eye_problems_disorders_2_Glaucoma_AnyInst__BIN_TOPMED_EUR	UKB	CHIP_inclusive	0.4858	1.06	5.81e-10
8:129563195:T:C	0.98	Phe10_L309__BIN_TOPMED_EUR	UKB	CHIP_inclusive	0.4858	1.06	5.81e-10
1:226374920:A:C	1	1508_Coffee_type_3_Ground_coffee_include_espresso_filter_etc_AnyInst__BIN_TOPMED_EUR	UKB	CHIP_inclusive	0.4859	1.114	2.61e-16
17:7668434:T:G	0.97	Phe10_E119__BIN_TOPMED_EUR	UKB	CHIP_inclusive	0.4859	1.292	1.94e-09
2:159925824:T:C	0.99	Phe10_L82__BIN_TOPMED_EUR	UKB	CHIP_inclusive	0.4859	0.9285	3.21e-11
3:150287063:C:G	0.99	6155_Vitamin_and_mineral_supplements_1_Vitamin_A_AnyInst__BIN_TOPMED_EUR	UKB	CHIP_inclusive	0.4859	0.9235	5.69e-10
7:44864065:A:G	1	20196_First_code_array_presented_25_5_2_0_6_7_4_1_3_AnyInst__BIN_TOPMED_EUR	UKB	CHIP_inclusive	0.4859	1.074	3.86e-14
17:57386496:C:T	1	20414_Frequency_of_drinking_alcohol_4_4_or_more_times_a_week_AnyInst__BIN_TOPMED_EUR	UKB	CHIP_inclusive	0.486	0.8313	3.65e-16
17:57386496:C:T	0.99	RGC_Asthma__BIN_TOPMED_EUR	UKB	CHIP_inclusive	0.486	0.8313	3.65e-16
3:160106004:C:T	0.98	20002_Illness_code_SR_1265_migraine_Phe10_G43_combined_AnyInst__BIN_TOPMED_EUR	UKB	CHIP_inclusive	0.486	1.107	5.43e-12
3:160419960:A:T	0.96	OPCS_B361__BIN_TOPMED_EUR	UKB	CHIP_inclusive	0.486	1.125	7.09e-36
3:160419960:A:T	0.98	Phe10_D126__BIN_TOPMED_EUR	UKB	CHIP_inclusive	0.486	1.125	7.09e-36
5:1249701:C:T	0.94	Phe10_I26__BIN_TOPMED_EUR	UKB	CHIP_inclusive	0.486	1.27	3.2e-10
5:1296643:T:C	0.0046	30670_Urea_0_arr_mean__RINT_TOPMED_EUR	UKB	CHIP_inclusive	0.486	1.239	6.94e-14
5:1300195:G:T	0.0053	OS_Contour_1_to_2_Region_T6_Mean__RINT_TOPMED_EUR	UKB	CHIP_inclusive	0.486	0.8934	9.24e-23
5:1303752:CT:C	1.3	OPCS_Z349__BIN_TOPMED_EUR	UKB	CHIP_inclusive	0.486	1.469	1.91e-11
3:128484651:AT:A	1	Phe10_M501__BIN_TOPMED_EUR	UKB	CHIP_inclusive	0.4861	1.057	1.17e-08
3:160106004:C:T	-0.0019	30030_Haematocrit_percentage_0_arr_mean__RINT_TOPMED_EUR	UKB	CHIP_inclusive	0.4861	1.107	5.43e-12
4:104884951:A:T	1.1	Phe10_I519__BIN_TOPMED_EUR	UKB	CHIP_inclusive	0.4861	1.212	9.72e-15
5:1303752:CT:C	-0.0058	23102_Whole_body_water_mass_0_arr_mean__RINT_TOPMED_EUR	UKB	CHIP_inclusive	0.4861	1.469	1.91e-11
5:1447647:G:C	0.97	20002_Illness_code_SR_1471_atrial_fibrillation_Phe10_I48_combined_AnyInst__BIN_TOPMED_EUR	UKB	CHIP_inclusive	0.4861	0.9141	3.43e-08
5:1447647:G:C	0.98	Phe10_Z866__BIN_TOPMED_EUR	UKB	CHIP_inclusive	0.4861	0.9141	3.43e-08
6:109415805:C:A	0.96	Phe10_D051__BIN_TOPMED_EUR	UKB	CHIP_inclusive	0.4861	1.095	4.17e-10
14:100712378:C:G	1	21000_Ethnic_background_1003_Any_other_white_background_AnyInst__BIN_TOPMED_EUR	UKB	CHIP_inclusive	0.4862	0.9227	5.54e-09
14:100712378:C:G	1	Phe10_E780__BIN_TOPMED_EUR	UKB	CHIP_inclusive	0.4862	0.9227	5.54e-09
14:100712378:C:G	1	Phe10_Z719__BIN_TOPMED_EUR	UKB	CHIP_inclusive	0.4862	0.9227	5.54e-09
2:159834145:G:A	0.95	OPCS_X702__BIN_TOPMED_EUR	UKB	CHIP_inclusive	0.4862	0.8333	1.21e-08
5:1267766:C:G	1.1	Ank_Spon_ICD_SR_B27_negative__BIN_TOPMED_EUR	UKB	CHIP_inclusive	0.4862	1.336	2.02e-18
5:1366259:G:A	0.96	100270_Filtered_coffee_intake_3_3_AnyInst__BIN_TOPMED_EUR	UKB	CHIP_inclusive	0.4862	1.215	1.07e-10
6:109449666:G:A	1.1	OPCS_W784__BIN_TOPMED_EUR	UKB	CHIP_inclusive	0.4862	1.118	3.14e-09
8:129563195:T:C	0.99	OPCS_X721__BIN_TOPMED_EUR	UKB	CHIP_inclusive	0.4862	1.06	5.81e-10
14:100712378:C:G	0.97	20196_First_code_array_presented_9_2_5_3_0_7_1_6_4_AnyInst__BIN_TOPMED_EUR	UKB	CHIP_inclusive	0.4863	0.9227	5.54e-09
3:128484651:AT:A	0.96	Phe10_N70__BIN_TOPMED_EUR	UKB	CHIP_inclusive	0.4863	1.057	1.17e-08
5:1253629:G:A	0.006	OD_Contour_1_to_2_Region_N6_Mean__RINT_TOPMED_EUR	UKB	CHIP_inclusive	0.4863	0.9148	4.94e-13
5:1280362:G:A	0.99	RGC_CAD__BIN_TOPMED_EUR	UKB	CHIP_inclusive	0.4863	1.179	2.78e-32
5:1288432:T:C	0.98	OPCS_T723__BIN_TOPMED_EUR	UKB	CHIP_inclusive	0.4863	0.8798	3.11e-35
6:109415805:C:A	0.99	6177_Medication_for_cholesterol_blood_pressure_or_diabetes_2_Blood_pressure_medication_AnyInst__BIN_TOPMED_EUR	UKB	CHIP_inclusive	0.4863	1.095	4.17e-10
6:109499851:C:T	1	Phe10_Z82__BIN_TOPMED_EUR	UKB	CHIP_inclusive	0.4863	0.8474	4.85e-10
3:101435231:TA:T	1	21050_Degree_bothered_by_menstrual_cramps_or_other_problems_with_period_in_the_last_3_months_neg_600_Not_bothered_at_all_AnyInst__BIN_TOPMED_EUR	UKB	CHIP_inclusive	0.4864	0.9336	1.1e-12
4:104884951:A:T	0.99	20111_Illnesses_of_siblings_neg_27_None_of_the_above_group_2_AnyInst__BIN_TOPMED_EUR	UKB	CHIP_inclusive	0.4864	1.212	9.72e-15
5:1278469:C:T	0.96	Phe10_Z458__BIN_TOPMED_EUR	UKB	CHIP_inclusive	0.4864	0.8827	2.41e-16
5:1285859:C:A	1	OPCS_O142__BIN_TOPMED_EUR	UKB	CHIP_inclusive	0.4864	1.282	1.55e-140
5:1361773:T:C	1	RGC_AdultAsthmaCases_vs_AllergicDiseaseControls__BIN_TOPMED_EUR	UKB	CHIP_inclusive	0.4864	0.8904	9.58e-15
6:109449666:G:A	0.0047	90076_Wear_duration_during_16_00_16_59_0_arr_mean__RINT_TOPMED_EUR	UKB	CHIP_inclusive	0.4864	1.118	3.14e-09
6:43388113:A:G	1	OPCS_A611__BIN_TOPMED_EUR	UKB	CHIP_inclusive	0.4864	0.9486	1.94e-08
8:129563195:T:C	0.97	Phe10_Z411__BIN_TOPMED_EUR	UKB	CHIP_inclusive	0.4864	1.06	5.81e-10
11:108043157:T:C	-0.0064	3786_Age_asthma_diagnosed_0_arr_mean__RINT_TOPMED_EUR	UKB	CHIP_inclusive	0.4865	0.9216	1.03e-08
11:108444879:C:T	-0.0046	2139_Age_first_had_sexual_intercourse_0_arr_mean__RINT_TOPMED_EUR	UKB	CHIP_inclusive	0.4865	1.227	4.89e-13
12:26433896:A:G	1	Phe10_I12__BIN_TOPMED_EUR	UKB	CHIP_inclusive	0.4865	1.187	4.71e-22
17:57386496:C:T	1.1	20003_Treatment_or_Medication_Code_1140872200_epilim_100mg_crushable_tablet_AnyInst__BIN_TOPMED_EUR	UKB	CHIP_inclusive	0.4865	0.8313	3.65e-16
20:31671342:A:G	0.0039	3761_Age_hay_fever_rhinitis_or_eczema_diagnosed_0_arr_mean__RINT_TOPMED_EUR	UKB	CHIP_inclusive	0.4865	0.9273	5.91e-11
20:31671342:A:G	1	Phe10_H438__BIN_TOPMED_EUR	UKB	CHIP_inclusive	0.4865	0.9273	5.91e-11
18:44571296:C:T	0.99	100580_Alcohol_consumed_0_No_AnyInst__BIN_TOPMED_EUR	UKB	CHIP_inclusive	0.4866	0.921	3.54e-14
5:1280362:G:A	0.98	Phe10_Z760__BIN_TOPMED_EUR	UKB	CHIP_inclusive	0.4866	1.179	2.78e-32
5:1296643:T:C	-0.0052	26416_Crime_score_England_0_arr_mean__RINT_TOPMED_EUR	UKB	CHIP_inclusive	0.4866	1.239	6.94e-14
6:109382480:G:C	0.98	Phe10_W019__BIN_TOPMED_EUR	UKB	CHIP_inclusive	0.4866	0.8808	1.35e-34
6:109382480:G:C	-0.0058	cT1_comb_deconf__RINT_TOPMED_EUR	UKB	CHIP_inclusive	0.4866	0.8808	1.35e-34
8:129563195:T:C	0.99	2267_Use_of_sun_uv_protection_1_Never_rarely_AnyInst__BIN_TOPMED_EUR	UKB	CHIP_inclusive	0.4866	1.06	5.81e-10
5:1267766:C:G	1	Phe10_Z09__BIN_TOPMED_EUR	UKB	CHIP_inclusive	0.4867	1.336	2.02e-18
6:109382480:G:C	0.96	20003_Treatment_or_Medication_Code_1140865580_asacol_400mg_e_c_tablet_AnyInst__BIN_TOPMED_EUR	UKB	CHIP_inclusive	0.4867	0.8808	1.35e-34
6:31261502:G:A	0.0023	90074_Wear_duration_during_14_00_14_59_0_arr_mean__RINT_TOPMED_EUR	UKB	CHIP_inclusive	0.4867	1.056	6.66e-09
11:108217120:G:T	0.99	20002_Illness_code_SR_1278_cataract_Phe10_H26_combined_AnyInst__BIN_TOPMED_EUR	UKB	CHIP_inclusive	0.4868	1.119	1.89e-32
11:108444879:C:T	0.93	OPCS_D151__BIN_TOPMED_EUR	UKB	CHIP_inclusive	0.4868	1.227	4.89e-13
20:31671342:A:G	0.99	1647_Country_of_birth_UK_elsewhere_3_Scotland_AnyInst__BIN_TOPMED_EUR	UKB	CHIP_inclusive	0.4868	0.9273	5.91e-11
20:31671342:A:G	1	22499_Device_used_to_enter_occupational_data_4_Smartphone_AnyInst__BIN_TOPMED_EUR	UKB	CHIP_inclusive	0.4868	0.9273	5.91e-11
21:34972056:C:T	-0.0014	30770_IGF_1_0_arr_mean__RINT_TOPMED_EUR	UKB	CHIP_inclusive	0.4868	1.064	1.99e-10
22:50532618:T:C	-0.0047	4418_Average_monthly_champagne_plus_white_wine_intake_0_arr_mean__RINT_TOPMED_EUR	UKB	CHIP_inclusive	0.4868	0.9473	2.68e-08
3:160106004:C:T	0.95	Phe10_D631658__BIN_TOPMED_EUR	UKB	CHIP_inclusive	0.4868	1.107	5.43e-12
4:104884951:A:T	0.98	Phe10_I849__BIN_TOPMED_EUR	UKB	CHIP_inclusive	0.4868	1.212	9.72e-15
5:1285917:G:A	0.82	Phe10_N830__BIN_TOPMED_EUR	UKB	CHIP_inclusive	0.4868	1.273	4.88e-09
5:1296643:T:C	0.0039	1588_Average_weekly_beer_plus_cider_intake_0_arr_mean__RINT_TOPMED_EUR	UKB	CHIP_inclusive	0.4868	1.239	6.94e-14
5:1303752:CT:C	0.88	5610_Which_eyes_affected_presbyopia_1_R_eye_AnyInst__BIN_TOPMED_EUR	UKB	CHIP_inclusive	0.4868	1.469	1.91e-11
6:109449666:G:A	0.97	Phe10_C18__BIN_TOPMED_EUR	UKB	CHIP_inclusive	0.4868	1.118	3.14e-09
6:31261502:G:A	1	2020_Loneliness_isolation_1_Yes_AnyInst__BIN_TOPMED_EUR	UKB	CHIP_inclusive	0.4868	1.056	6.66e-09
3:160419960:A:T	1	Phe10_H66__BIN_TOPMED_EUR	UKB	CHIP_inclusive	0.4869	1.125	7.09e-36
3:160419960:A:T	1	Phe10_L03__BIN_TOPMED_EUR	UKB	CHIP_inclusive	0.4869	1.125	7.09e-36
3:160440785:C:T	1	Phe10_R634__BIN_TOPMED_EUR	UKB	CHIP_inclusive	0.4869	0.9009	5.73e-09
5:1285859:C:A	1	21000_Ethnic_background_1003_Any_other_white_background_AnyInst__BIN_TOPMED_EUR	UKB	CHIP_inclusive	0.4869	1.282	1.55e-140
5:1296643:T:C	1.1	Phe10_C911__BIN_TOPMED_EUR	UKB	CHIP_inclusive	0.4869	1.239	6.94e-14
5:1312214:C:T	1	OPCS_T212__BIN_TOPMED_EUR	UKB	CHIP_inclusive	0.4869	0.8662	7.28e-34
6:31261502:G:A	0.98	5779_FI11_antonym_2_Anxious_AnyInst__BIN_TOPMED_EUR	UKB	CHIP_inclusive	0.4869	1.056	6.66e-09
1:226374920:A:C	1.1	Phe10_L0889__BIN_TOPMED_EUR	UKB	CHIP_inclusive	0.487	1.114	2.61e-16
3:160558751:CT:C	1	1170_Getting_up_in_morning_4_Very_easy_AnyInst__BIN_TOPMED_EUR	UKB	CHIP_inclusive	0.487	1.487	1.56e-22
5:1253629:G:A	0.97	20002_Illness_code_SR_1434_other_neurological_problem_Phe10_G98_combined_AnyInst__BIN_TOPMED_EUR	UKB	CHIP_inclusive	0.487	0.9148	4.94e-13
6:109415805:C:A	0.99	2834_Bilateral_oophorectomy_both_ovaries_removed_0_No_AnyInst__BIN_TOPMED_EUR	UKB	CHIP_inclusive	0.487	1.095	4.17e-10
18:44571296:C:T	1	20160_Ever_smoked_0_No_AnyInst__BIN_TOPMED_EUR	UKB	CHIP_inclusive	0.4871	0.921	3.54e-14
2:159834145:G:A	1	OPCS_B282__BIN_TOPMED_EUR	UKB	CHIP_inclusive	0.4871	0.8333	1.21e-08
3:160106004:C:T	1	OPCS_U354__BIN_TOPMED_EUR	UKB	CHIP_inclusive	0.4871	1.107	5.43e-12
3:160440785:C:T	0.97	Phe10_M35__BIN_TOPMED_EUR	UKB	CHIP_inclusive	0.4871	0.9009	5.73e-09
5:1288432:T:C	1	Phe10_N201__BIN_TOPMED_EUR	UKB	CHIP_inclusive	0.4871	0.8798	3.11e-35
5:1361773:T:C	0.97	Phe10_M50__BIN_TOPMED_EUR	UKB	CHIP_inclusive	0.4871	0.8904	9.58e-15
5:1285859:C:A	-0.0015	30780_LDL_direct_0_arr_mean__RINT_TOPMED_EUR	UKB	CHIP_inclusive	0.4872	1.282	1.55e-140
5:1447647:G:C	0.98	Phe10_L721__BIN_TOPMED_EUR	UKB	CHIP_inclusive	0.4872	0.9141	3.43e-08
5:1447647:G:C	0.93	Phe10_R161__BIN_TOPMED_EUR	UKB	CHIP_inclusive	0.4872	0.9141	3.43e-08
17:57386496:C:T	1.1	OPCS_T676__BIN_TOPMED_EUR	UKB	CHIP_inclusive	0.4873	0.8313	3.65e-16
5:1097331:G:A	0.99	Phe10_Z88__BIN_TOPMED_EUR	UKB	CHIP_inclusive	0.4873	0.9382	2.51e-11
5:1278469:C:T	0.0071	OS_Contour_1_to_2_Region_N3_Mean__RINT_TOPMED_EUR	UKB	CHIP_inclusive	0.4873	0.8827	2.41e-16
5:1285917:G:A	1	RGC_T2D_New_Strict_CC__BIN_TOPMED_EUR	UKB	CHIP_inclusive	0.4873	1.273	4.88e-09
5:1296643:T:C	0.9	Phe10_K088__BIN_TOPMED_EUR	UKB	CHIP_inclusive	0.4873	1.239	6.94e-14
5:1447647:G:C	0.96	Phe10_X60__BIN_TOPMED_EUR	UKB	CHIP_inclusive	0.4873	0.9141	3.43e-08
6:109499851:C:T	1.1	OPCS_X729__BIN_TOPMED_EUR	UKB	CHIP_inclusive	0.4873	0.8474	4.85e-10
8:129563195:T:C	1	OPCS_Z349__BIN_TOPMED_EUR	UKB	CHIP_inclusive	0.4873	1.06	5.81e-10
10:103908421:C:CTT	-0.0036	2744_Birth_weight_of_first_child_0_arr_mean__RINT_TOPMED_EUR	UKB	CHIP_inclusive	0.4874	0.9143	8.69e-09
2:159604967:C:T	-0.0014	30374_Volume_of_Li_Hep_plasma_held_by_UKB_0_arr_mean__RINT_TOPMED_EUR	UKB	CHIP_inclusive	0.4874	0.947	1.02e-08
2:159821048:C:T	0.0014	74_Fasting_time_0_arr_mean__RINT_TOPMED_EUR	UKB	CHIP_inclusive	0.4874	1.07	6.25e-13
2:159821048:C:T	0.99	Phe10_Z880__BIN_TOPMED_EUR	UKB	CHIP_inclusive	0.4874	1.07	6.25e-13
3:160106004:C:T	0.0051	30800_Oestradiol_0_arr_mean__RINT_TOPMED_EUR	UKB	CHIP_inclusive	0.4874	1.107	5.43e-12
5:1293971:C:T	0.98	Phe10_K60__BIN_TOPMED_EUR	UKB	CHIP_inclusive	0.4874	1.168	2.15e-51
5:1293971:C:T	0.98	Phe10_K60__BIN_TOPMED_EUR	UKB	CHIP_inclusive	0.4874	1.168	2.15e-51
17:57386496:C:T	0.93	OPCS_Z802__BIN_TOPMED_EUR	UKB	CHIP_inclusive	0.4875	0.8313	3.65e-16
4:104884951:A:T	-0.013	3086_Speed_of_sound_through_heel_manual_entry_0_arr_mean__RINT_TOPMED_EUR	UKB	CHIP_inclusive	0.4875	1.212	9.72e-15
5:1361773:T:C	0.94	OPCS_Y069__BIN_TOPMED_EUR	UKB	CHIP_inclusive	0.4875	0.8904	9.58e-15
6:109499851:C:T	1.1	Phe10_Z029__BIN_TOPMED_EUR	UKB	CHIP_inclusive	0.4875	0.8474	4.85e-10
8:129563195:T:C	0.96	Phe10_D069__BIN_TOPMED_EUR	UKB	CHIP_inclusive	0.4875	1.06	5.81e-10
10:103908421:C:CTT	0.97	Phe10_Z302__BIN_TOPMED_EUR	UKB	CHIP_inclusive	0.4876	0.9143	8.69e-09
12:26433896:A:G	0.97	Phe10_R68__BIN_TOPMED_EUR	UKB	CHIP_inclusive	0.4876	1.187	4.71e-22
17:57386496:C:T	0.98	20262_Myopia_diagnosis_0_non_myopic_AnyInst__BIN_TOPMED_EUR	UKB	CHIP_inclusive	0.4876	0.8313	3.65e-16
17:57386496:C:T	0.96	Phe10_Z950__BIN_TOPMED_EUR	UKB	CHIP_inclusive	0.4876	0.8313	3.65e-16
2:159834145:G:A	0.95	Phe10_H66__BIN_TOPMED_EUR	UKB	CHIP_inclusive	0.4876	0.8333	1.21e-08
21:34972056:C:T	1	Phe10_C446__BIN_TOPMED_EUR	UKB	CHIP_inclusive	0.4876	1.064	1.99e-10
3:160419960:A:T	0.96	Phe10_Q211__BIN_TOPMED_EUR	UKB	CHIP_inclusive	0.4876	1.125	7.09e-36
5:1361187:G:C	0.95	41244_Intended_management_of_patient_recoded_400_Planned_series_of_admissions_with_no_overnight_stay_AnyInst__BIN_TOPMED_EUR	UKB	CHIP_inclusive	0.4876	0.7941	3.21e-08
5:1361187:G:C	0.83	Phe10_G500__BIN_TOPMED_EUR	UKB	CHIP_inclusive	0.4876	0.7941	3.21e-08
8:129563195:T:C	1	1797_Father_still_alive_1_Yes_AnyInst__BIN_TOPMED_EUR	UKB	CHIP_inclusive	0.4876	1.06	5.81e-10
12:26433896:A:G	-0.0043	4239_Number_of_times_clear_was_pressed_left_0_arr_mean__RINT_TOPMED_EUR	UKB	CHIP_inclusive	0.4877	1.187	4.71e-22
3:160106004:C:T	0.98	20002_Illness_code_SR_1162_cholelithiasis_gall_stones_Phe10_K80_combined_AnyInst__BIN_TOPMED_EUR	UKB	CHIP_inclusive	0.4877	1.107	5.43e-12
5:1267766:C:G	1	Phe10_I252__BIN_TOPMED_EUR	UKB	CHIP_inclusive	0.4877	1.336	2.02e-18
5:1372402:G:C	0.95	OPCS_G218__BIN_TOPMED_EUR	UKB	CHIP_inclusive	0.4877	1.09	2.36e-16
5:1447647:G:C	0.0024	1598_Average_weekly_spirits_intake_0_arr_mean__RINT_TOPMED_EUR	UKB	CHIP_inclusive	0.4877	0.9141	3.43e-08
18:44571296:C:T	1	Phe10_I42__BIN_TOPMED_EUR	UKB	CHIP_inclusive	0.4878	0.921	3.54e-14
20:31671342:A:G	1	Phe10_R32__BIN_TOPMED_EUR	UKB	CHIP_inclusive	0.4878	0.9273	5.91e-11
3:160106004:C:T	1	Phe10_Z034__BIN_TOPMED_EUR	UKB	CHIP_inclusive	0.4878	1.107	5.43e-12
5:1228120:CT:C	0.99	20107_Illnesses_of_father_4_Bowel_cancer_AnyInst__BIN_TOPMED_EUR	UKB	CHIP_inclusive	0.4878	1.059	3.73e-09
5:1303752:CT:C	0.89	Phe10_R26__BIN_TOPMED_EUR	UKB	CHIP_inclusive	0.4878	1.469	1.91e-11
5:1312214:C:T	1	Phe10_Z51__BIN_TOPMED_EUR	UKB	CHIP_inclusive	0.4878	0.8662	7.28e-34
5:1361773:T:C	1	40019_Cancer_report_format_4_Scottish_Cancer_Registry_fixed_width_format_2012_onwards_AnyInst__BIN_TOPMED_EUR	UKB	CHIP_inclusive	0.4878	0.8904	9.58e-15
5:1447647:G:C	0.97	20002_Illness_code_SR_1453_psoriasis_Phe10_L40_combined_AnyInst__BIN_TOPMED_EUR	UKB	CHIP_inclusive	0.4878	0.9141	3.43e-08
8:129563195:T:C	0.97	30636_Apolipoprotein_A_reportability_5_Not_reportable_at_assay_too_high_AnyInst__BIN_TOPMED_EUR	UKB	CHIP_inclusive	0.4878	1.06	5.81e-10
10:103908421:C:CTT	0.97	Phe10_D69__BIN_TOPMED_EUR	UKB	CHIP_inclusive	0.4879	0.9143	8.69e-09
12:26433896:A:G	0.99	Phe10_N92__BIN_TOPMED_EUR	UKB	CHIP_inclusive	0.4879	1.187	4.71e-22
2:159834145:G:A	0.91	OPCS_N153__BIN_TOPMED_EUR	UKB	CHIP_inclusive	0.4879	0.8333	1.21e-08
2:159834145:G:A	0.95	Phe10_R32__BIN_TOPMED_EUR	UKB	CHIP_inclusive	0.4879	0.8333	1.21e-08
3:101435231:TA:T	1	Phe10_K900__BIN_TOPMED_EUR	UKB	CHIP_inclusive	0.4879	0.9336	1.1e-12
3:160440785:C:T	1	Phe10_D25__BIN_TOPMED_EUR	UKB	CHIP_inclusive	0.4879	0.9009	5.73e-09
5:1293971:C:T	0.99	Phe10_M48__BIN_TOPMED_EUR	UKB	CHIP_inclusive	0.4879	1.168	2.15e-51
5:1293971:C:T	0.99	Phe10_M48__BIN_TOPMED_EUR	UKB	CHIP_inclusive	0.4879	1.168	2.15e-51
5:1303752:CT:C	0.81	OPCS_E051__BIN_TOPMED_EUR	UKB	CHIP_inclusive	0.4879	1.469	1.91e-11
6:109382480:G:C	1	103010_Sausage_intake_3_3_AnyInst__BIN_TOPMED_EUR	UKB	CHIP_inclusive	0.4879	0.8808	1.35e-34
6:109382480:G:C	1	2227_Other_eye_problems_0_No_AnyInst__BIN_TOPMED_EUR	UKB	CHIP_inclusive	0.4879	0.8808	1.35e-34
6:109499851:C:T	-0.004	1050_Time_spend_outdoors_in_summer_0_arr_mean__RINT_TOPMED_EUR	UKB	CHIP_inclusive	0.4879	0.8474	4.85e-10
6:109499851:C:T	1	20002_Illness_code_SR_1197_kidney_stone_ureter_stone_bladder_stone_AnyInst__BIN_TOPMED_EUR	UKB	CHIP_inclusive	0.4879	0.8474	4.85e-10
6:43388113:A:G	1	20003_Treatment_or_Medication_Code_1141182632_spiriva_18micrograms_inhalation_capsule_AnyInst__BIN_TOPMED_EUR	UKB	CHIP_inclusive	0.4879	0.9486	1.94e-08
5:1249701:C:T	1.1	20003_Treatment_or_Medication_Code_1140883568_oxybutynin_AnyInst__BIN_TOPMED_EUR	UKB	CHIP_inclusive	0.488	1.27	3.2e-10
5:1361187:G:C	1.1	OPCS_U354__BIN_TOPMED_EUR	UKB	CHIP_inclusive	0.488	0.7941	3.21e-08
5:1361773:T:C	1	100250_Instant_coffee_intake_1_1_AnyInst__BIN_TOPMED_EUR	UKB	CHIP_inclusive	0.488	0.8904	9.58e-15
6:109499851:C:T	0.96	20002_Illness_code_SR_1471_atrial_fibrillation_AnyInst__BIN_TOPMED_EUR	UKB	CHIP_inclusive	0.488	0.8474	4.85e-10
11:108043157:T:C	0.97	Phe10_G20__BIN_TOPMED_EUR	UKB	CHIP_inclusive	0.4881	0.9216	1.03e-08
2:159925824:T:C	1	Phe10_I48__BIN_TOPMED_EUR	UKB	CHIP_inclusive	0.4881	0.9285	3.21e-11
20:31671342:A:G	1	20003_Treatment_or_Medication_Code_1140921822_mirena_20mcg_24hrs_intrauterine_system_AnyInst__BIN_TOPMED_EUR	UKB	CHIP_inclusive	0.4881	0.9273	5.91e-11
3:160106004:C:T	0.98	6148_Eye_problems_disorders_4_Cataract_AnyInst__BIN_TOPMED_EUR	UKB	CHIP_inclusive	0.4881	1.107	5.43e-12
5:1203384:T:C	-0.0028	4194_Pulse_rate_0_arr_mean__RINT_TOPMED_EUR	UKB	CHIP_inclusive	0.4881	0.9417	1.31e-08
5:1361187:G:C	1.1	20408_Frequency_of_memory_loss_due_to_drinking_alcohol_in_last_year_3_Monthly_AnyInst__BIN_TOPMED_EUR	UKB	CHIP_inclusive	0.4881	0.7941	3.21e-08
6:109382480:G:C	0.99	41248_Destinations_on_discharge_from_hospital_recoded_11000_N_A_AnyInst__BIN_TOPMED_EUR	UKB	CHIP_inclusive	0.4881	0.8808	1.35e-34
18:44571296:C:T	0.97	OPCS_T676__BIN_TOPMED_EUR	UKB	CHIP_inclusive	0.4882	0.921	3.54e-14
18:44571296:C:T	1	OPCS_W232__BIN_TOPMED_EUR	UKB	CHIP_inclusive	0.4882	0.921	3.54e-14
2:159834145:G:A	0.92	OPCS_W083__BIN_TOPMED_EUR	UKB	CHIP_inclusive	0.4882	0.8333	1.21e-08
3:160419960:A:T	0.96	Phe10_K571__BIN_TOPMED_EUR	UKB	CHIP_inclusive	0.4882	1.125	7.09e-36
3:160440785:C:T	1	Phe10_I35__BIN_TOPMED_EUR	UKB	CHIP_inclusive	0.4882	0.9009	5.73e-09
5:1296643:T:C	1	20116_Smoking_status_2_Current_AnyInst__BIN_TOPMED_EUR	UKB	CHIP_inclusive	0.4882	1.239	6.94e-14
6:109499851:C:T	0.89	20003_Treatment_or_Medication_Code_1140928916_olanzapine_AnyInst__BIN_TOPMED_EUR	UKB	CHIP_inclusive	0.4882	0.8474	4.85e-10
6:31261502:G:A	0.97	Phe10_M6596__BIN_TOPMED_EUR	UKB	CHIP_inclusive	0.4882	1.056	6.66e-09
10:103908421:C:CTT	1	20002_Illness_code_SR_1075_heart_attack_myocardial_infarction_AnyInst__BIN_TOPMED_EUR	UKB	CHIP_inclusive	0.4883	0.9143	8.69e-09
2:159604967:C:T	0.97	40006_Type_of_Cancer_ICD10_C541__BIN_TOPMED_EUR	UKB	CHIP_inclusive	0.4883	0.947	1.02e-08
2:159834145:G:A	1	30806_Oestradiol_reportability_1_Reportable_at_assay_and_after_aliquot_correction_if_attempted_AnyInst__BIN_TOPMED_EUR	UKB	CHIP_inclusive	0.4883	0.8333	1.21e-08
5:1097331:G:A	0.0045	OD_Contour_0_to_1_Region_T6_Mean__RINT_TOPMED_EUR	UKB	CHIP_inclusive	0.4883	0.9382	2.51e-11
5:1267766:C:G	0.011	90139_Fraction_acceleration_400_milli_gravities_0_arr_mean__RINT_TOPMED_EUR	UKB	CHIP_inclusive	0.4883	1.336	2.02e-18
5:1288432:T:C	0.98	Phe10_E83__BIN_TOPMED_EUR	UKB	CHIP_inclusive	0.4883	0.8798	3.11e-35
5:1303752:CT:C	1.1	Phe10_Z853__BIN_TOPMED_EUR	UKB	CHIP_inclusive	0.4883	1.469	1.91e-11
5:1447647:G:C	1	Phe10_E89__BIN_TOPMED_EUR	UKB	CHIP_inclusive	0.4883	0.9141	3.43e-08
6:109499851:C:T	1	20002_Illness_code_SR_1094_deep_venous_thrombosis_dvt_Phe10_I80_combined_AnyInst__BIN_TOPMED_EUR	UKB	CHIP_inclusive	0.4883	0.8474	4.85e-10
20:31671342:A:G	1	20002_Illness_code_SR_1094_deep_venous_thrombosis_dvt_Phe10_I80_combined_AnyInst__BIN_TOPMED_EUR	UKB	CHIP_inclusive	0.4884	0.9273	5.91e-11
4:104884951:A:T	1.1	Phe10_M6596__BIN_TOPMED_EUR	UKB	CHIP_inclusive	0.4884	1.212	9.72e-15
5:1203384:T:C	1	Phe10_H40__BIN_TOPMED_EUR	UKB	CHIP_inclusive	0.4884	0.9417	1.31e-08
5:1228120:CT:C	1	Phe10_M353__BIN_TOPMED_EUR	UKB	CHIP_inclusive	0.4884	1.059	3.73e-09
5:1228120:CT:C	1	Phe10_M353__BIN_TOPMED_EUR	UKB	CHIP_inclusive	0.4884	1.059	3.73e-09
5:1361773:T:C	0.97	OPCS_S132__BIN_TOPMED_EUR	UKB	CHIP_inclusive	0.4884	0.8904	9.58e-15
11:108043157:T:C	1	Phe10_Z978__BIN_TOPMED_EUR	UKB	CHIP_inclusive	0.4885	0.9216	1.03e-08
11:108217120:G:T	1	Phe10_D27__BIN_TOPMED_EUR	UKB	CHIP_inclusive	0.4885	1.119	1.89e-32
22:50532618:T:C	0.98	Phe10_Z926__BIN_TOPMED_EUR	UKB	CHIP_inclusive	0.4885	0.9473	2.68e-08
3:150287063:C:G	1	Phe10_E113__BIN_TOPMED_EUR	UKB	CHIP_inclusive	0.4885	0.9235	5.69e-10
5:1278469:C:T	0.005	5098_6mm_weak_meridian_right_0_arr_mean__RINT_TOPMED_EUR	UKB	CHIP_inclusive	0.4885	0.8827	2.41e-16
5:1288432:T:C	1	20160_Ever_smoked_1_Yes_AnyInst__BIN_TOPMED_EUR	UKB	CHIP_inclusive	0.4885	0.8798	3.11e-35
6:109499851:C:T	1	Phe10_Z800__BIN_TOPMED_EUR	UKB	CHIP_inclusive	0.4885	0.8474	4.85e-10
2:159821048:C:T	0.96	20003_Treatment_or_Medication_Code_1141146606_calcium_carbonate_cholecalciferol_1_25g_200iu_tablet_AnyInst__BIN_TOPMED_EUR	UKB	CHIP_inclusive	0.4886	1.07	6.25e-13
2:159834145:G:A	0.0035	23119_Arm_fat_percentage_right_0_arr_mean__RINT_TOPMED_EUR	UKB	CHIP_inclusive	0.4886	0.8333	1.21e-08
2:159834145:G:A	0.97	40022_Inpatient_record_origin_PEDW_Patient_Episode_Database_for_Wales_AnyInst__BIN_TOPMED_EUR	UKB	CHIP_inclusive	0.4886	0.8333	1.21e-08
3:160106004:C:T	-0.0024	30060_Mean_corpuscular_haemoglobin_concentration_0_arr_mean__RINT_TOPMED_EUR	UKB	CHIP_inclusive	0.4886	1.107	5.43e-12
3:160558751:CT:C	0.014	90139_Fraction_acceleration_400_milli_gravities_0_arr_mean__RINT_TOPMED_EUR	UKB	CHIP_inclusive	0.4886	1.487	1.56e-22
11:108217120:G:T	1	Phe10_H258__BIN_TOPMED_EUR	UKB	CHIP_inclusive	0.4887	1.119	1.89e-32
2:159925824:T:C	-0.0029	90082_Wear_duration_during_22_00_22_59_0_arr_mean__RINT_TOPMED_EUR	UKB	CHIP_inclusive	0.4887	0.9285	3.21e-11
20:31671342:A:G	1.1	Phe10_M500__BIN_TOPMED_EUR	UKB	CHIP_inclusive	0.4887	0.9273	5.91e-11
21:34972056:C:T	1	RGC_TAG_liverfc_CC__BIN_TOPMED_EUR	UKB	CHIP_inclusive	0.4887	1.064	1.99e-10
3:128484651:AT:A	0.97	OPCS_U205__BIN_TOPMED_EUR	UKB	CHIP_inclusive	0.4887	1.057	1.17e-08
5:1303752:CT:C	0.9	40006_Type_of_Cancer_ICD10_C43__BIN_TOPMED_EUR	UKB	CHIP_inclusive	0.4887	1.469	1.91e-11
6:109415805:C:A	-0.0023	1528_Water_intake_0_arr_mean__RINT_TOPMED_EUR	UKB	CHIP_inclusive	0.4887	1.095	4.17e-10
6:109449666:G:A	1	Phe10_G473__BIN_TOPMED_EUR	UKB	CHIP_inclusive	0.4887	1.118	3.14e-09
6:109499851:C:T	0.89	OPCS_Z573__BIN_TOPMED_EUR	UKB	CHIP_inclusive	0.4887	0.8474	4.85e-10
2:159834145:G:A	0.97	41253_Inpatient_record_format_21_PEDW_HES_2015_AnyInst__BIN_TOPMED_EUR	UKB	CHIP_inclusive	0.4888	0.8333	1.21e-08
3:160106004:C:T	1	OPCS_T209__BIN_TOPMED_EUR	UKB	CHIP_inclusive	0.4888	1.107	5.43e-12
5:1097331:G:A	1	Phe10_I82__BIN_TOPMED_EUR	UKB	CHIP_inclusive	0.4888	0.9382	2.51e-11
5:1278469:C:T	0.99	Phe10_Z867__BIN_TOPMED_EUR	UKB	CHIP_inclusive	0.4888	0.8827	2.41e-16
5:1285859:C:A	0.98	Phe10_K60__BIN_TOPMED_EUR	UKB	CHIP_inclusive	0.4888	1.282	1.55e-140
5:1372402:G:C	0.98	1717_Skin_colour_5_Brown_AnyInst__BIN_TOPMED_EUR	UKB	CHIP_inclusive	0.4888	1.09	2.36e-16
5:1372402:G:C	1	20002_Illness_code_SR_1542_fibromyalgia_AnyInst__BIN_TOPMED_EUR	UKB	CHIP_inclusive	0.4888	1.09	2.36e-16
5:1447647:G:C	0.97	Phe10_E113__BIN_TOPMED_EUR	UKB	CHIP_inclusive	0.4888	0.9141	3.43e-08
6:109321472:G:A	0.99	40006_Type_of_Cancer_ICD10_C61__BIN_TOPMED_EUR	UKB	CHIP_inclusive	0.4888	0.8986	1.53e-29
14:100712378:C:G	0.98	OPCS_L874__BIN_TOPMED_EUR	UKB	CHIP_inclusive	0.4889	0.9227	5.54e-09
3:128484651:AT:A	1	21000_Ethnic_background_1_White_AnyInst__BIN_TOPMED_EUR	UKB	CHIP_inclusive	0.4889	1.057	1.17e-08
3:160106004:C:T	1.1	20003_Treatment_or_Medication_Code_1141146188_latanoprost_AnyInst__BIN_TOPMED_EUR	UKB	CHIP_inclusive	0.4889	1.107	5.43e-12
5:1285917:G:A	0.99	1687_Comparative_body_size_at_age_10_3_About_average_AnyInst__BIN_TOPMED_EUR	UKB	CHIP_inclusive	0.4889	1.273	4.88e-09
5:1300195:G:T	-0.0037	5208_logMAR_final_left_0_arr_mean__RINT_TOPMED_EUR	UKB	CHIP_inclusive	0.4889	0.8934	9.24e-23
5:1372402:G:C	1	Phe10_S525__BIN_TOPMED_EUR	UKB	CHIP_inclusive	0.4889	1.09	2.36e-16
5:1228120:CT:C	0.97	Phe10_M469__BIN_TOPMED_EUR	UKB	CHIP_inclusive	0.489	1.059	3.73e-09
5:1228120:CT:C	0.97	Phe10_M469__BIN_TOPMED_EUR	UKB	CHIP_inclusive	0.489	1.059	3.73e-09
6:43388113:A:G	1	Phe10_D75__BIN_TOPMED_EUR	UKB	CHIP_inclusive	0.489	0.9486	1.94e-08
6:43388113:A:G	0.96	Phe10_S423__BIN_TOPMED_EUR	UKB	CHIP_inclusive	0.489	0.9486	1.94e-08
17:7827723:C:G	1	20528_Diagnosed_with_life_threatening_illness_0_Never_AnyInst__BIN_TOPMED_EUR	UKB	CHIP_inclusive	0.4891	0.9342	1.64e-11
2:159925824:T:C	1	Phe10_J84__BIN_TOPMED_EUR	UKB	CHIP_inclusive	0.4891	0.9285	3.21e-11
3:160419960:A:T	0.98	Phe10_I67__BIN_TOPMED_EUR	UKB	CHIP_inclusive	0.4891	1.125	7.09e-36
3:160440785:C:T	1.1	20002_Illness_code_SR_1529_dry_eyes_AnyInst__BIN_TOPMED_EUR	UKB	CHIP_inclusive	0.4891	0.9009	5.73e-09
5:1300195:G:T	0.0017	30710_C_reactive_protein_0_arr_mean__RINT_TOPMED_EUR	UKB	CHIP_inclusive	0.4891	0.8934	9.24e-23
5:1447647:G:C	1	Phe10_J96__BIN_TOPMED_EUR	UKB	CHIP_inclusive	0.4891	0.9141	3.43e-08
6:109321472:G:A	0.96	OPCS_Q235__BIN_TOPMED_EUR	UKB	CHIP_inclusive	0.4891	0.8986	1.53e-29
6:43388113:A:G	1	21000_Ethnic_background_1003_Any_other_white_background_AnyInst__BIN_TOPMED_EUR	UKB	CHIP_inclusive	0.4891	0.9486	1.94e-08
2:159925824:T:C	-0.0028	20128_Number_of_fluid_intelligence_questions_attempted_within_time_limit_0_arr_mean__RINT_TOPMED_EUR	UKB	CHIP_inclusive	0.4892	0.9285	3.21e-11
5:1278469:C:T	1	Phe10_L03__BIN_TOPMED_EUR	UKB	CHIP_inclusive	0.4892	0.8827	2.41e-16
5:1288432:T:C	1	110001_Invitation_to_complete_online_24_hour_recall_dietary_questionnaire_acceptance_2_Completed_AnyInst__BIN_TOPMED_EUR	UKB	CHIP_inclusive	0.4892	0.8798	3.11e-35
5:1312214:C:T	0.0016	20075_Home_location_at_assessment_north_co_ordinate_rounded_0_arr_mean__RINT_TOPMED_EUR	UKB	CHIP_inclusive	0.4892	0.8662	7.28e-34
5:1361773:T:C	0.96	Phe10_G99__BIN_TOPMED_EUR	UKB	CHIP_inclusive	0.4892	0.8904	9.58e-15
6:109415805:C:A	1	OPCS_M131__BIN_TOPMED_EUR	UKB	CHIP_inclusive	0.4892	1.095	4.17e-10
11:108217120:G:T	1	Phe10_Z992__BIN_TOPMED_EUR	UKB	CHIP_inclusive	0.4893	1.119	1.89e-32
12:26433896:A:G	-0.0055	RGC_SphericalEquivalent_l__RINT_TOPMED_EUR	UKB	CHIP_inclusive	0.4893	1.187	4.71e-22
21:34972056:C:T	0.97	Phe10_I730__BIN_TOPMED_EUR	UKB	CHIP_inclusive	0.4893	1.064	1.99e-10
21:34972056:C:T	0.99	Phe10_L031__BIN_TOPMED_EUR	UKB	CHIP_inclusive	0.4893	1.064	1.99e-10
3:160106004:C:T	0.97	Phe10_M513__BIN_TOPMED_EUR	UKB	CHIP_inclusive	0.4893	1.107	5.43e-12
5:1097331:G:A	0.96	Ank_Spon_ICD_SR_B27_negative__BIN_TOPMED_EUR	UKB	CHIP_inclusive	0.4893	0.9382	2.51e-11
5:1288432:T:C	0.0051	OD_Contour_1_to_2_Region_I3_Mean__RINT_TOPMED_EUR	UKB	CHIP_inclusive	0.4893	0.8798	3.11e-35
5:1300195:G:T	0.95	Phe10_S3200__BIN_TOPMED_EUR	UKB	CHIP_inclusive	0.4893	0.8934	9.24e-23
17:57386496:C:T	0.92	21033_Frequency_of_hard_lumpy_stools_in_the_last_3_months_neg_504_Always_AnyInst__BIN_TOPMED_EUR	UKB	CHIP_inclusive	0.4894	0.8313	3.65e-16
17:7827723:C:G	-0.0032	20261_avMSE_0_arr_mean__RINT_TOPMED_EUR	UKB	CHIP_inclusive	0.4894	0.9342	1.64e-11
18:44571296:C:T	0.97	20002_Illness_code_SR_1460_rectal_or_colon_adenoma_polyps_AnyInst__BIN_TOPMED_EUR	UKB	CHIP_inclusive	0.4894	0.921	3.54e-14
3:128484651:AT:A	1	20002_Illness_code_SR_1464_rheumatoid_arthritis_Phe10_M06_combined_AnyInst__BIN_TOPMED_EUR	UKB	CHIP_inclusive	0.4894	1.057	1.17e-08
5:1097331:G:A	0.001	47_Hand_grip_strength_right_0_arr_mean__RINT_TOPMED_EUR	UKB	CHIP_inclusive	0.4894	0.9382	2.51e-11
5:1285859:C:A	1	OPCS_B361__BIN_TOPMED_EUR	UKB	CHIP_inclusive	0.4894	1.282	1.55e-140
5:1285917:G:A	0.94	Phe10_G473__BIN_TOPMED_EUR	UKB	CHIP_inclusive	0.4894	1.273	4.88e-09
5:1288432:T:C	1	OPCS_A611__BIN_TOPMED_EUR	UKB	CHIP_inclusive	0.4894	0.8798	3.11e-35
5:1288432:T:C	1.1	Phe10_K571__BIN_TOPMED_EUR	UKB	CHIP_inclusive	0.4894	0.8798	3.11e-35
5:1303752:CT:C	-0.021	5262_Intra_ocular_pressure_corneal_compensated_left_0_arr_mean__RINT_TOPMED_EUR	UKB	CHIP_inclusive	0.4894	1.469	1.91e-11
5:1361187:G:C	1	6155_Vitamin_and_mineral_supplements_1_Vitamin_A_AnyInst__BIN_TOPMED_EUR	UKB	CHIP_inclusive	0.4894	0.7941	3.21e-08
6:109415805:C:A	0.94	Phe10_K224__BIN_TOPMED_EUR	UKB	CHIP_inclusive	0.4894	1.095	4.17e-10
6:109499851:C:T	0.92	Phe10_Z30011__BIN_TOPMED_EUR	UKB	CHIP_inclusive	0.4894	0.8474	4.85e-10
7:44864065:A:G	1	Phe10_R15__BIN_TOPMED_EUR	UKB	CHIP_inclusive	0.4894	1.074	3.86e-14
2:159834145:G:A	0.91	OPCS_K611__BIN_TOPMED_EUR	UKB	CHIP_inclusive	0.4895	0.8333	1.21e-08
5:1267766:C:G	0.0091	90082_Wear_duration_during_22_00_22_59_0_arr_mean__RINT_TOPMED_EUR	UKB	CHIP_inclusive	0.4895	1.336	2.02e-18
5:1285859:C:A	1	40006_Type_of_Cancer_ICD10_C43__BIN_TOPMED_EUR	UKB	CHIP_inclusive	0.4895	1.282	1.55e-140
10:103908421:C:CTT	0.98	Phe10_J30__BIN_TOPMED_EUR	UKB	CHIP_inclusive	0.4896	0.9143	8.69e-09
18:44571296:C:T	1	Phe10_I252__BIN_TOPMED_EUR	UKB	CHIP_inclusive	0.4896	0.921	3.54e-14
2:159925824:T:C	0.97	Phe10_C54__BIN_TOPMED_EUR	UKB	CHIP_inclusive	0.4896	0.9285	3.21e-11
3:101435231:TA:T	1	20003_Treatment_or_Medication_Code_1140872228_gabapentin_AnyInst__BIN_TOPMED_EUR	UKB	CHIP_inclusive	0.4896	0.9336	1.1e-12
5:1253629:G:A	0.98	Phe10_Z302__BIN_TOPMED_EUR	UKB	CHIP_inclusive	0.4896	0.9148	4.94e-13
5:1278469:C:T	1.1	Phe10_N132__BIN_TOPMED_EUR	UKB	CHIP_inclusive	0.4896	0.8827	2.41e-16
5:1280362:G:A	1	Phe10_K810__BIN_TOPMED_EUR	UKB	CHIP_inclusive	0.4896	1.179	2.78e-32
5:1296643:T:C	0.89	OPCS_H232__BIN_TOPMED_EUR	UKB	CHIP_inclusive	0.4896	1.239	6.94e-14
5:1361773:T:C	0.99	RGC_Metformin_Med__BIN_TOPMED_EUR	UKB	CHIP_inclusive	0.4896	0.8904	9.58e-15
5:1366259:G:A	0.97	Phe10_K64__BIN_TOPMED_EUR	UKB	CHIP_inclusive	0.4896	1.215	1.07e-10
6:109499851:C:T	1	41253_Inpatient_record_format_18_UK_HES_In_Patient_2015_format_AnyInst__BIN_TOPMED_EUR	UKB	CHIP_inclusive	0.4896	0.8474	4.85e-10
17:57386496:C:T	1	OPCS_X721__BIN_TOPMED_EUR	UKB	CHIP_inclusive	0.4897	0.8313	3.65e-16
2:159834145:G:A	1	RGC_AdultAsthmaCases_vs_AllergicDiseaseControls__BIN_TOPMED_EUR	UKB	CHIP_inclusive	0.4897	0.8333	1.21e-08
3:160419960:A:T	0.96	20003_Treatment_or_Medication_Code_1141179992_dovobet_ointment_AnyInst__BIN_TOPMED_EUR	UKB	CHIP_inclusive	0.4897	1.125	7.09e-36
3:160440785:C:T	-0.0024	RGC_eBMD__RINT_TOPMED_EUR	UKB	CHIP_inclusive	0.4897	0.9009	5.73e-09
5:1253629:G:A	1.1	OPCS_Q559__BIN_TOPMED_EUR	UKB	CHIP_inclusive	0.4897	0.9148	4.94e-13
5:1280362:G:A	0.97	OPCS_J132__BIN_TOPMED_EUR	UKB	CHIP_inclusive	0.4897	1.179	2.78e-32
10:103908421:C:CTT	1	2443_DD_DM_1_Yes_AnyInst__BIN_TOPMED_EUR	UKB	CHIP_inclusive	0.4898	0.9143	8.69e-09
10:103908421:C:CTT	1	Ank_Spon_ICD_SR__BIN_TOPMED_EUR	UKB	CHIP_inclusive	0.4898	0.9143	8.69e-09
12:26433896:A:G	1	Phe10_J30__BIN_TOPMED_EUR	UKB	CHIP_inclusive	0.4898	1.187	4.71e-22
2:159604967:C:T	1	1518_Hot_drink_temperature_neg_2_Do_not_drink_hot_drinks_AnyInst__BIN_TOPMED_EUR	UKB	CHIP_inclusive	0.4898	0.947	1.02e-08
2:159604967:C:T	1	Phe10_R0609__BIN_TOPMED_EUR	UKB	CHIP_inclusive	0.4898	0.947	1.02e-08
3:128484651:AT:A	1	Phe10_K31__BIN_TOPMED_EUR	UKB	CHIP_inclusive	0.4898	1.057	1.17e-08
5:1280362:G:A	1	OPCS_Z498__BIN_TOPMED_EUR	UKB	CHIP_inclusive	0.4898	1.179	2.78e-32
5:1361773:T:C	0.93	Phe10_N830__BIN_TOPMED_EUR	UKB	CHIP_inclusive	0.4898	0.8904	9.58e-15
18:44571296:C:T	0.96	Phe10_C25__BIN_TOPMED_EUR	UKB	CHIP_inclusive	0.4899	0.921	3.54e-14
2:159604967:C:T	0.97	Phe10_Z932__BIN_TOPMED_EUR	UKB	CHIP_inclusive	0.4899	0.947	1.02e-08
22:50532618:T:C	0.97	20003_Treatment_or_Medication_Code_1140860834_glyceryl_trinitrate_AnyInst__BIN_TOPMED_EUR	UKB	CHIP_inclusive	0.4899	0.9473	2.68e-08
3:150287063:C:G	-0.0038	6032_Maximum_workload_during_fitness_test_0_arr_mean__RINT_TOPMED_EUR	UKB	CHIP_inclusive	0.4899	0.9235	5.69e-10
4:104884951:A:T	1.1	Phe10_K768__BIN_TOPMED_EUR	UKB	CHIP_inclusive	0.4899	1.212	9.72e-15
5:1293971:C:T	-0.0033	20261_avMSE_0_arr_mean__RINT_TOPMED_EUR	UKB	CHIP_inclusive	0.4899	1.168	2.15e-51
5:1300195:G:T	0.003	40009_Reported_occurrences_of_cancer_0_arr_mean__RINT_TOPMED_EUR	UKB	CHIP_inclusive	0.4899	0.8934	9.24e-23
6:109321472:G:A	1	1349_Processed_meat_intake_2_Once_a_week_AnyInst__BIN_TOPMED_EUR	UKB	CHIP_inclusive	0.4899	0.8986	1.53e-29
6:109449666:G:A	1	20002_Illness_code_SR_1162_cholelithiasis_gall_stones_AnyInst__BIN_TOPMED_EUR	UKB	CHIP_inclusive	0.4899	1.118	3.14e-09
10:103908421:C:CTT	0.99	2010_Suffer_from_nerves_1_Yes_AnyInst__BIN_TOPMED_EUR	UKB	CHIP_inclusive	0.49	0.9143	8.69e-09
17:7668434:T:G	1.2	Phe10_Z801__BIN_TOPMED_EUR	UKB	CHIP_inclusive	0.49	1.292	1.94e-09
2:159604967:C:T	-0.0031	5255_Intra_ocular_pressure_Goldmann_correlated_right_0_arr_mean__RINT_TOPMED_EUR	UKB	CHIP_inclusive	0.49	0.947	1.02e-08
5:1296643:T:C	0.91	41248_Destinations_on_discharge_from_hospital_recoded_6004_Transfer_within_NHS_provider_Surgical_specialty_AnyInst__BIN_TOPMED_EUR	UKB	CHIP_inclusive	0.49	1.239	6.94e-14
5:1296643:T:C	0.9	Phe10_Z751__BIN_TOPMED_EUR	UKB	CHIP_inclusive	0.49	1.239	6.94e-14
5:1361187:G:C	0.9	Phe10_D13__BIN_TOPMED_EUR	UKB	CHIP_inclusive	0.49	0.7941	3.21e-08
6:109382480:G:C	0.98	OPCS_S132__BIN_TOPMED_EUR	UKB	CHIP_inclusive	0.49	0.8808	1.35e-34
6:109415805:C:A	1.1	Phe10_Z801__BIN_TOPMED_EUR	UKB	CHIP_inclusive	0.49	1.095	4.17e-10
11:108217120:G:T	1	Phe10_I25__BIN_TOPMED_EUR	UKB	CHIP_inclusive	0.4901	1.119	1.89e-32
5:1278469:C:T	1	20002_Illness_code_SR_1111_asthma_Phe10_J45_combined_AnyInst__BIN_TOPMED_EUR	UKB	CHIP_inclusive	0.4901	0.8827	2.41e-16
5:1288432:T:C	-0.0042	4429_Average_monthly_beer_plus_cider_intake_0_arr_mean__RINT_TOPMED_EUR	UKB	CHIP_inclusive	0.4901	0.8798	3.11e-35
5:1447647:G:C	1.1	OPCS_K668__BIN_TOPMED_EUR	UKB	CHIP_inclusive	0.4901	0.9141	3.43e-08
11:108444879:C:T	1.1	OPCS_M293__BIN_TOPMED_EUR	UKB	CHIP_inclusive	0.4902	1.227	4.89e-13
14:100712378:C:G	-0.0045	5098_6mm_weak_meridian_right_0_arr_mean__RINT_TOPMED_EUR	UKB	CHIP_inclusive	0.4902	0.9227	5.54e-09
2:159834145:G:A	-0.017	RGC_CornealAstigmatism_0_6mm_right_started_wearing_glasses_contacts_after_40__RINT_TOPMED_EUR	UKB	CHIP_inclusive	0.4902	0.8333	1.21e-08
2:159925824:T:C	1	RGC_Anticoag_Med__BIN_TOPMED_EUR	UKB	CHIP_inclusive	0.4902	0.9285	3.21e-11
3:150287063:C:G	0.95	20003_Treatment_or_Medication_Code_1140865580_asacol_400mg_e_c_tablet_AnyInst__BIN_TOPMED_EUR	UKB	CHIP_inclusive	0.4902	0.9235	5.69e-10
3:150287063:C:G	1	20416_Frequency_of_consuming_six_or_more_units_of_alcohol_1_Never_AnyInst__BIN_TOPMED_EUR	UKB	CHIP_inclusive	0.4902	0.9235	5.69e-10
3:150287063:C:G	0.0032	4105_Heel_bone_mineral_density_BMD_left_0_arr_mean__RINT_TOPMED_EUR	UKB	CHIP_inclusive	0.4902	0.9235	5.69e-10
5:1253629:G:A	1	OPCS_X723__BIN_TOPMED_EUR	UKB	CHIP_inclusive	0.4902	0.9148	4.94e-13
5:1361773:T:C	0.95	Phe10_T92__BIN_TOPMED_EUR	UKB	CHIP_inclusive	0.4902	0.8904	9.58e-15
5:1447647:G:C	0.94	OPCS_Y222__BIN_TOPMED_EUR	UKB	CHIP_inclusive	0.4902	0.9141	3.43e-08
6:109321472:G:A	-0.0011	51_Seated_height_0_arr_mean__RINT_TOPMED_EUR	UKB	CHIP_inclusive	0.4902	0.8986	1.53e-29
11:108444879:C:T	1	728_Number_of_vehicles_in_household_1_None_AnyInst__BIN_TOPMED_EUR	UKB	CHIP_inclusive	0.4903	1.227	4.89e-13
20:31671342:A:G	1	Phe10_D231__BIN_TOPMED_EUR	UKB	CHIP_inclusive	0.4903	0.9273	5.91e-11
5:1288432:T:C	1	100920_Type_milk_consumed_2107_goat_sheep_milk_AnyInst__BIN_TOPMED_EUR	UKB	CHIP_inclusive	0.4903	0.8798	3.11e-35
5:1447647:G:C	1	OPCS_Y532__BIN_TOPMED_EUR	UKB	CHIP_inclusive	0.4903	0.9141	3.43e-08
2:159834145:G:A	1.2	OPCS_B303__BIN_TOPMED_EUR	UKB	CHIP_inclusive	0.4904	0.8333	1.21e-08
3:150287063:C:G	1	OPCS_X998__BIN_TOPMED_EUR	UKB	CHIP_inclusive	0.4904	0.9235	5.69e-10
3:160558751:CT:C	0.012	90144_Fraction_acceleration_600_milli_gravities_0_arr_mean__RINT_TOPMED_EUR	UKB	CHIP_inclusive	0.4904	1.487	1.56e-22
5:1288432:T:C	1	OPCS_T851__BIN_TOPMED_EUR	UKB	CHIP_inclusive	0.4904	0.8798	3.11e-35
6:109415805:C:A	1	20002_Illness_code_SR_1464_rheumatoid_arthritis_AnyInst__BIN_TOPMED_EUR	UKB	CHIP_inclusive	0.4904	1.095	4.17e-10
11:108217120:G:T	1	20111_Illnesses_of_siblings_neg_27_None_of_the_above_group_2_AnyInst__BIN_TOPMED_EUR	UKB	CHIP_inclusive	0.4905	1.119	1.89e-32
11:108217120:G:T	1	Phe10_C259__BIN_TOPMED_EUR	UKB	CHIP_inclusive	0.4905	1.119	1.89e-32
18:44571296:C:T	-0.0037	5097_6mm_weak_meridian_left_0_arr_mean__RINT_TOPMED_EUR	UKB	CHIP_inclusive	0.4905	0.921	3.54e-14
22:50532618:T:C	0.99	OPCS_Z274__BIN_TOPMED_EUR	UKB	CHIP_inclusive	0.4905	0.9473	2.68e-08
3:160106004:C:T	0.99	20528_Diagnosed_with_life_threatening_illness_1_Yes_but_not_in_the_last_12_months_AnyInst__BIN_TOPMED_EUR	UKB	CHIP_inclusive	0.4905	1.107	5.43e-12
5:1249701:C:T	0.019	OD_Contour_0_to_1_Region_T3_Mean__RINT_TOPMED_EUR	UKB	CHIP_inclusive	0.4905	1.27	3.2e-10
5:1361187:G:C	-0.0067	20257_Forced_vital_capacity_FVC_Z_score_0_arr_mean__RINT_TOPMED_EUR	UKB	CHIP_inclusive	0.4905	0.7941	3.21e-08
6:109415805:C:A	-0.0023	30220_Basophill_percentage_0_arr_mean__RINT_TOPMED_EUR	UKB	CHIP_inclusive	0.4905	1.095	4.17e-10
8:129563195:T:C	0.99	OPCS_Y982__BIN_TOPMED_EUR	UKB	CHIP_inclusive	0.4905	1.06	5.81e-10
1:226374920:A:C	-0.0062	OS_Contour_0_to_1_Region_S6_Mean__RINT_TOPMED_EUR	UKB	CHIP_inclusive	0.4906	1.114	2.61e-16
12:26433896:A:G	1.1	20003_Treatment_or_Medication_Code_1141182632_spiriva_18micrograms_inhalation_capsule_AnyInst__BIN_TOPMED_EUR	UKB	CHIP_inclusive	0.4906	1.187	4.71e-22
17:57386496:C:T	0.93	Phe10_J039__BIN_TOPMED_EUR	UKB	CHIP_inclusive	0.4906	0.8313	3.65e-16
3:101435231:TA:T	0.99	Phe10_I48__BIN_TOPMED_EUR	UKB	CHIP_inclusive	0.4906	0.9336	1.1e-12
5:1280362:G:A	-0.0046	RGC_SphericalEquivalent_0_left__RINT_TOPMED_EUR	UKB	CHIP_inclusive	0.4906	1.179	2.78e-32
5:1285859:C:A	1	Phe10_N950__BIN_TOPMED_EUR	UKB	CHIP_inclusive	0.4906	1.282	1.55e-140
5:1285917:G:A	1.2	Phe10_Z751__BIN_TOPMED_EUR	UKB	CHIP_inclusive	0.4906	1.273	4.88e-09
6:109499851:C:T	0.98	20107_Illnesses_of_father_4_Bowel_cancer_AnyInst__BIN_TOPMED_EUR	UKB	CHIP_inclusive	0.4906	0.8474	4.85e-10
8:129563195:T:C	0.98	20111_Illnesses_of_siblings_11_Parkinsons_disease_AnyInst__BIN_TOPMED_EUR	UKB	CHIP_inclusive	0.4906	1.06	5.81e-10
11:108043157:T:C	1.1	Phe10_C180__BIN_TOPMED_EUR	UKB	CHIP_inclusive	0.4907	0.9216	1.03e-08
21:34972056:C:T	0.99	20002_Illness_code_SR_1074_angina_AnyInst__BIN_TOPMED_EUR	UKB	CHIP_inclusive	0.4907	1.064	1.99e-10
3:150287063:C:G	1	Phe10_Z018__BIN_TOPMED_EUR	UKB	CHIP_inclusive	0.4907	0.9235	5.69e-10
5:1097331:G:A	0.97	40006_Type_of_Cancer_ICD10_C83__BIN_TOPMED_EUR	UKB	CHIP_inclusive	0.4907	0.9382	2.51e-11
5:1280362:G:A	0.96	20408_Frequency_of_memory_loss_due_to_drinking_alcohol_in_last_year_3_Monthly_AnyInst__BIN_TOPMED_EUR	UKB	CHIP_inclusive	0.4907	1.179	2.78e-32
5:1285917:G:A	-0.0054	30344_Volume_of_EDTA2_plasma_held_by_UKB_0_arr_mean__RINT_TOPMED_EUR	UKB	CHIP_inclusive	0.4907	1.273	4.88e-09
5:1288432:T:C	1	Phe10_Z83__BIN_TOPMED_EUR	UKB	CHIP_inclusive	0.4907	0.8798	3.11e-35
5:1312214:C:T	-0.0054	OS_Contour_1_to_2_Region_N3_Mean__RINT_TOPMED_EUR	UKB	CHIP_inclusive	0.4907	0.8662	7.28e-34
5:1447647:G:C	1	Phe10_I730__BIN_TOPMED_EUR	UKB	CHIP_inclusive	0.4907	0.9141	3.43e-08
6:31261502:G:A	0.97	20002_Illness_code_SR_1460_rectal_or_colon_adenoma_polyps_Phe10_D12_combined_AnyInst__BIN_TOPMED_EUR	UKB	CHIP_inclusive	0.4907	1.056	6.66e-09
11:108217120:G:T	0.0011	23112_Leg_fat_mass_right_0_arr_mean__RINT_TOPMED_EUR	UKB	CHIP_inclusive	0.4908	1.119	1.89e-32
2:159604967:C:T	0.98	Phe10_Z48__BIN_TOPMED_EUR	UKB	CHIP_inclusive	0.4908	0.947	1.02e-08
2:159925824:T:C	-0.0012	23110_Impedance_of_arm_left_0_arr_mean__RINT_TOPMED_EUR	UKB	CHIP_inclusive	0.4908	0.9285	3.21e-11
2:159925824:T:C	0.97	Phe10_C859__BIN_TOPMED_EUR	UKB	CHIP_inclusive	0.4908	0.9285	3.21e-11
2:159925824:T:C	0.0049	RGC_SphericalEquivalent_l_started_wearing_glasses_contacts_before_40__RINT_TOPMED_EUR	UKB	CHIP_inclusive	0.4908	0.9285	3.21e-11
20:31671342:A:G	1	100240_Coffee_consumed_0_No_AnyInst__BIN_TOPMED_EUR	UKB	CHIP_inclusive	0.4908	0.9273	5.91e-11
21:34972056:C:T	1	Phe10_M81__BIN_TOPMED_EUR	UKB	CHIP_inclusive	0.4908	1.064	1.99e-10
3:160106004:C:T	0.99	20107_Illnesses_of_father_1_Heart_disease_AnyInst__BIN_TOPMED_EUR	UKB	CHIP_inclusive	0.4908	1.107	5.43e-12
3:160440785:C:T	1	20002_Illness_code_SR_1537_joint_pain_AnyInst__BIN_TOPMED_EUR	UKB	CHIP_inclusive	0.4908	0.9009	5.73e-09
5:1249701:C:T	1.1	20002_Illness_code_SR_1309_osteoporosis_AnyInst__BIN_TOPMED_EUR	UKB	CHIP_inclusive	0.4908	1.27	3.2e-10
5:1280362:G:A	1	OPCS_Y803__BIN_TOPMED_EUR	UKB	CHIP_inclusive	0.4908	1.179	2.78e-32
6:109499851:C:T	1.1	OPCS_X931__BIN_TOPMED_EUR	UKB	CHIP_inclusive	0.4908	0.8474	4.85e-10
7:44864065:A:G	0.0044	OS_Contour_1_to_2_Region_S3_Mean__RINT_TOPMED_EUR	UKB	CHIP_inclusive	0.4908	1.074	3.86e-14
8:129563195:T:C	0.97	Phe10_C541__BIN_TOPMED_EUR	UKB	CHIP_inclusive	0.4908	1.06	5.81e-10
12:26433896:A:G	0.98	RGC_ChildhoodAsthmaCases_vs_AdultAsthmaCases__BIN_TOPMED_EUR	UKB	CHIP_inclusive	0.4909	1.187	4.71e-22
2:159834145:G:A	1	1697_Comparative_height_size_at_age_10_3_About_average_AnyInst__BIN_TOPMED_EUR	UKB	CHIP_inclusive	0.4909	0.8333	1.21e-08
21:34972056:C:T	1	Phe10_H44__BIN_TOPMED_EUR	UKB	CHIP_inclusive	0.4909	1.064	1.99e-10
5:1280362:G:A	0.99	RGC_hearing_loss__BIN_TOPMED_EUR	UKB	CHIP_inclusive	0.4909	1.179	2.78e-32
5:1285917:G:A	0.93	OPCS_X501__BIN_TOPMED_EUR	UKB	CHIP_inclusive	0.4909	1.273	4.88e-09
5:1288432:T:C	0.99	RGC_IBD_Loose_Composite_CC__BIN_TOPMED_EUR	UKB	CHIP_inclusive	0.4909	0.8798	3.11e-35
12:26433896:A:G	0.96	Phe10_F100__BIN_TOPMED_EUR	UKB	CHIP_inclusive	0.491	1.187	4.71e-22
17:57386496:C:T	0.95	OPCS_W085__BIN_TOPMED_EUR	UKB	CHIP_inclusive	0.491	0.8313	3.65e-16
17:7668434:T:G	1.1	100950_Sliced_bread_intake_5_5_AnyInst__BIN_TOPMED_EUR	UKB	CHIP_inclusive	0.491	1.292	1.94e-09
2:159834145:G:A	1.1	OPCS_X501__BIN_TOPMED_EUR	UKB	CHIP_inclusive	0.491	0.8333	1.21e-08
3:150287063:C:G	1	OPCS_L874__BIN_TOPMED_EUR	UKB	CHIP_inclusive	0.491	0.9235	5.69e-10
5:1253629:G:A	-0.0058	RGC_SphericalEquivalent_0_right_started_wearing_glasses_contacts_before_40__RINT_TOPMED_EUR	UKB	CHIP_inclusive	0.491	0.9148	4.94e-13
5:1285917:G:A	0.98	2010_Suffer_from_nerves_0_No_AnyInst__BIN_TOPMED_EUR	UKB	CHIP_inclusive	0.491	1.273	4.88e-09
5:1285917:G:A	1	RGC_TAG_Obesity__BIN_TOPMED_EUR	UKB	CHIP_inclusive	0.491	1.273	4.88e-09
5:1296643:T:C	1.1	OPCS_T361__BIN_TOPMED_EUR	UKB	CHIP_inclusive	0.491	1.239	6.94e-14
6:109499851:C:T	0.92	4946_FI2_identify_largest_number_987_987_AnyInst__BIN_TOPMED_EUR	UKB	CHIP_inclusive	0.491	0.8474	4.85e-10
6:109499851:C:T	0.95	Phe10_H353__BIN_TOPMED_EUR	UKB	CHIP_inclusive	0.491	0.8474	4.85e-10
7:44864065:A:G	1	Phe10_I10__BIN_TOPMED_EUR	UKB	CHIP_inclusive	0.491	1.074	3.86e-14
1:226374920:A:C	0.98	Phe10_K60__BIN_TOPMED_EUR	UKB	CHIP_inclusive	0.4911	1.114	2.61e-16
21:34972056:C:T	0.99	30666_Direct_bilirubin_reportability_4_Not_reportable_at_assay_too_low_AnyInst__BIN_TOPMED_EUR	UKB	CHIP_inclusive	0.4911	1.064	1.99e-10
3:101435231:TA:T	1	Phe10_E88__BIN_TOPMED_EUR	UKB	CHIP_inclusive	0.4911	0.9336	1.1e-12
5:1366259:G:A	1.1	103250_Vegetarian_alternatives_intake_0_No_AnyInst__BIN_TOPMED_EUR	UKB	CHIP_inclusive	0.4911	1.215	1.07e-10
5:1366259:G:A	0.89	20003_Treatment_or_Medication_Code_1141180212_escitalopram_AnyInst__BIN_TOPMED_EUR	UKB	CHIP_inclusive	0.4911	1.215	1.07e-10
6:109415805:C:A	0.99	20003_Treatment_or_Medication_Code_1140884600_metformin_AnyInst__BIN_TOPMED_EUR	UKB	CHIP_inclusive	0.4911	1.095	4.17e-10
8:129563195:T:C	1	RGC_Anticoag_Med__BIN_TOPMED_EUR	UKB	CHIP_inclusive	0.4911	1.06	5.81e-10
17:7827723:C:G	0.96	20090_Type_of_fat_oil_used_in_cooking_370_Unknown_olive_spread_AnyInst__BIN_TOPMED_EUR	UKB	CHIP_inclusive	0.4912	0.9342	1.64e-11
20:31671342:A:G	1	Phe10_I78__BIN_TOPMED_EUR	UKB	CHIP_inclusive	0.4912	0.9273	5.91e-11
5:1097331:G:A	1	Phe10_Z513__BIN_TOPMED_EUR	UKB	CHIP_inclusive	0.4912	0.9382	2.51e-11
5:1249701:C:T	0.85	Phe10_Z039__BIN_TOPMED_EUR	UKB	CHIP_inclusive	0.4912	1.27	3.2e-10
5:1293971:C:T	0.95	Phe10_J960__BIN_TOPMED_EUR	UKB	CHIP_inclusive	0.4912	1.168	2.15e-51
5:1293971:C:T	0.95	Phe10_J960__BIN_TOPMED_EUR	UKB	CHIP_inclusive	0.4912	1.168	2.15e-51
5:1361773:T:C	0.0023	1598_Average_weekly_spirits_intake_0_arr_mean__RINT_TOPMED_EUR	UKB	CHIP_inclusive	0.4912	0.8904	9.58e-15
5:1366259:G:A	1.1	OPCS_X723__BIN_TOPMED_EUR	UKB	CHIP_inclusive	0.4912	1.215	1.07e-10
12:26433896:A:G	1.1	20002_Illness_code_SR_1262_parkinsons_disease_AnyInst__BIN_TOPMED_EUR	UKB	CHIP_inclusive	0.4913	1.187	4.71e-22
18:44571296:C:T	1	OPCS_T852__BIN_TOPMED_EUR	UKB	CHIP_inclusive	0.4913	0.921	3.54e-14
3:150287063:C:G	-0.0032	90145_Fraction_acceleration_700_milli_gravities_0_arr_mean__RINT_TOPMED_EUR	UKB	CHIP_inclusive	0.4913	0.9235	5.69e-10
5:1097331:G:A	0.99	40022_Inpatient_record_origin_HES_Hospital_Episode_Statistics_from_England_AnyInst__BIN_TOPMED_EUR	UKB	CHIP_inclusive	0.4913	0.9382	2.51e-11
5:1253629:G:A	0.0021	42038_GP_registration_records_0_arr_mean__RINT_TOPMED_EUR	UKB	CHIP_inclusive	0.4913	0.9148	4.94e-13
5:1285917:G:A	0.98	1970_Nervous_feelings_1_Yes_AnyInst__BIN_TOPMED_EUR	UKB	CHIP_inclusive	0.4913	1.273	4.88e-09
6:109499851:C:T	0.011	RGC_corneal_power_started_wearing_glasses_contacts_before_40__RINT_TOPMED_EUR	UKB	CHIP_inclusive	0.4913	0.8474	4.85e-10
2:159834145:G:A	1.1	20001_Cancer_self_reported_1040_uterine_endometrial_cancer_AnyInst__BIN_TOPMED_EUR	UKB	CHIP_inclusive	0.4914	0.8333	1.21e-08
2:159925824:T:C	1	Phe10_D235__BIN_TOPMED_EUR	UKB	CHIP_inclusive	0.4914	0.9285	3.21e-11
5:1253629:G:A	-0.0039	5085_Spherical_power_left_0_arr_mean__RINT_TOPMED_EUR	UKB	CHIP_inclusive	0.4914	0.9148	4.94e-13
5:1280362:G:A	0.98	Phe10_D70__BIN_TOPMED_EUR	UKB	CHIP_inclusive	0.4914	1.179	2.78e-32
5:1288432:T:C	0.98	Phe10_I802__BIN_TOPMED_EUR	UKB	CHIP_inclusive	0.4914	0.8798	3.11e-35
17:57386496:C:T	0.91	Phe10_C82__BIN_TOPMED_EUR	UKB	CHIP_inclusive	0.4915	0.8313	3.65e-16
17:7668434:T:G	0.95	Phe10_M81__BIN_TOPMED_EUR	UKB	CHIP_inclusive	0.4915	1.292	1.94e-09
17:7827723:C:G	1	Phe10_K01__BIN_TOPMED_EUR	UKB	CHIP_inclusive	0.4915	0.9342	1.64e-11
17:7827723:C:G	1	Phe10_K01__BIN_TOPMED_EUR	UKB	CHIP_inclusive	0.4915	0.9342	1.64e-11
18:44571296:C:T	0.0016	1598_Average_weekly_spirits_intake_0_arr_mean__RINT_TOPMED_EUR	UKB	CHIP_inclusive	0.4915	0.921	3.54e-14
5:1300195:G:T	1.1	OPCS_A642__BIN_TOPMED_EUR	UKB	CHIP_inclusive	0.4915	0.8934	9.24e-23
5:1361773:T:C	1.1	Phe10_M501__BIN_TOPMED_EUR	UKB	CHIP_inclusive	0.4915	0.8904	9.58e-15
5:1372402:G:C	1	20003_Treatment_or_Medication_Code_1140883568_oxybutynin_AnyInst__BIN_TOPMED_EUR	UKB	CHIP_inclusive	0.4915	1.09	2.36e-16
6:109449666:G:A	0.94	OPCS_X712__BIN_TOPMED_EUR	UKB	CHIP_inclusive	0.4915	1.118	3.14e-09
7:44864065:A:G	0.99	Phe10_D649__BIN_TOPMED_EUR	UKB	CHIP_inclusive	0.4915	1.074	3.86e-14
3:160419960:A:T	-0.0031	5265_Corneal_resistance_factor_left_0_arr_mean__RINT_TOPMED_EUR	UKB	CHIP_inclusive	0.4916	1.125	7.09e-36
5:1280362:G:A	0.98	20518_Recent_changes_in_speed_amount_of_moving_or_speaking_1_Not_at_all_AnyInst__BIN_TOPMED_EUR	UKB	CHIP_inclusive	0.4916	1.179	2.78e-32
5:1280362:G:A	0.95	Phe10_A415__BIN_TOPMED_EUR	UKB	CHIP_inclusive	0.4916	1.179	2.78e-32
5:1372402:G:C	1	OPCS_L874__BIN_TOPMED_EUR	UKB	CHIP_inclusive	0.4916	1.09	2.36e-16
6:109449666:G:A	1	Phe10_I26__BIN_TOPMED_EUR	UKB	CHIP_inclusive	0.4916	1.118	3.14e-09
2:159821048:C:T	0.99	20002_Illness_code_SR_1277_glaucoma_AnyInst__BIN_TOPMED_EUR	UKB	CHIP_inclusive	0.4917	1.07	6.25e-13
5:1285859:C:A	1	20090_Type_of_fat_oil_used_in_cooking_370_Unknown_olive_spread_AnyInst__BIN_TOPMED_EUR	UKB	CHIP_inclusive	0.4917	1.282	1.55e-140
5:1361187:G:C	0.0067	24504_Domestic_garden_percentage_buffer_300m_0_arr_mean__RINT_TOPMED_EUR	UKB	CHIP_inclusive	0.4917	0.7941	3.21e-08
5:1447647:G:C	1	1170_Getting_up_in_morning_4_Very_easy_AnyInst__BIN_TOPMED_EUR	UKB	CHIP_inclusive	0.4917	0.9141	3.43e-08
6:31261502:G:A	1	1797_Father_still_alive_0_No_AnyInst__BIN_TOPMED_EUR	UKB	CHIP_inclusive	0.4917	1.056	6.66e-09
14:100712378:C:G	1	20003_Treatment_or_Medication_Code_1140871024_vitamin_b_compound_tablet_AnyInst__BIN_TOPMED_EUR	UKB	CHIP_inclusive	0.4918	0.9227	5.54e-09
17:57386496:C:T	1	OPCS_Y532__BIN_TOPMED_EUR	UKB	CHIP_inclusive	0.4918	0.8313	3.65e-16
3:101435231:TA:T	0.97	OPCS_B291__BIN_TOPMED_EUR	UKB	CHIP_inclusive	0.4918	0.9336	1.1e-12
5:1253629:G:A	0.99	6149_Mouth_teeth_dental_problems_6_Dentures_AnyInst__BIN_TOPMED_EUR	UKB	CHIP_inclusive	0.4918	0.9148	4.94e-13
5:1267766:C:G	0.98	Phe10_J22__BIN_TOPMED_EUR	UKB	CHIP_inclusive	0.4918	1.336	2.02e-18
5:1296643:T:C	1.1	20001_Cancer_self_reported_1044_prostate_cancer_AnyInst__BIN_TOPMED_EUR	UKB	CHIP_inclusive	0.4918	1.239	6.94e-14
5:1303752:CT:C	0.83	103130_Skin_removed_from_poultry_1_Yes_AnyInst__BIN_TOPMED_EUR	UKB	CHIP_inclusive	0.4918	1.469	1.91e-11
20:31671342:A:G	1	OPCS_E081__BIN_TOPMED_EUR	UKB	CHIP_inclusive	0.4919	0.9273	5.91e-11
3:101435231:TA:T	-0.0055	2976_Age_diabetes_diagnosed_0_arr_mean__RINT_TOPMED_EUR	UKB	CHIP_inclusive	0.4919	0.9336	1.1e-12
5:1296643:T:C	1.1	20529_Victim_of_physically_violent_crime_2_Yes_within_the_last_12_months_AnyInst__BIN_TOPMED_EUR	UKB	CHIP_inclusive	0.4919	1.239	6.94e-14
5:1312214:C:T	1	OPCS_K634__BIN_TOPMED_EUR	UKB	CHIP_inclusive	0.4919	0.8662	7.28e-34
11:108043157:T:C	0.98	20110_Illnesses_of_mother_11_Parkinsons_disease_AnyInst__BIN_TOPMED_EUR	UKB	CHIP_inclusive	0.492	0.9216	1.03e-08
17:7827723:C:G	0.99	Phe10_I839__BIN_TOPMED_EUR	UKB	CHIP_inclusive	0.492	0.9342	1.64e-11
17:7827723:C:G	0.99	Phe10_I839__BIN_TOPMED_EUR	UKB	CHIP_inclusive	0.492	0.9342	1.64e-11
18:44571296:C:T	0.98	OPCS_B285__BIN_TOPMED_EUR	UKB	CHIP_inclusive	0.492	0.921	3.54e-14
2:159821048:C:T	0.98	OPCS_H231__BIN_TOPMED_EUR	UKB	CHIP_inclusive	0.492	1.07	6.25e-13
2:159925824:T:C	1	20003_Treatment_or_Medication_Code_1140865580_asacol_400mg_e_c_tablet_AnyInst__BIN_TOPMED_EUR	UKB	CHIP_inclusive	0.492	0.9285	3.21e-11
3:150287063:C:G	1	OPCS_C822__BIN_TOPMED_EUR	UKB	CHIP_inclusive	0.492	0.9235	5.69e-10
4:104884951:A:T	1	20498_Felt_very_upset_when_reminded_of_stressful_experience_in_past_month_0_Not_at_all_AnyInst__BIN_TOPMED_EUR	UKB	CHIP_inclusive	0.492	1.212	9.72e-15
4:104884951:A:T	1	Phe10_I35__BIN_TOPMED_EUR	UKB	CHIP_inclusive	0.492	1.212	9.72e-15
5:1285917:G:A	0.004	23130_Trunk_predicted_mass_0_arr_mean__RINT_TOPMED_EUR	UKB	CHIP_inclusive	0.492	1.273	4.88e-09
5:1296643:T:C	1.1	Phe10_D35__BIN_TOPMED_EUR	UKB	CHIP_inclusive	0.492	1.239	6.94e-14
11:108217120:G:T	0.0044	OS_Contour_1_to_2_Region_I3_Mean__RINT_TOPMED_EUR	UKB	CHIP_inclusive	0.4921	1.119	1.89e-32
11:108444879:C:T	0.97	Phe10_I839__BIN_TOPMED_EUR	UKB	CHIP_inclusive	0.4921	1.227	4.89e-13
20:31671342:A:G	1	Phe10_J181__BIN_TOPMED_EUR	UKB	CHIP_inclusive	0.4921	0.9273	5.91e-11
5:1097331:G:A	0.0023	90079_Wear_duration_during_19_00_19_59_0_arr_mean__RINT_TOPMED_EUR	UKB	CHIP_inclusive	0.4921	0.9382	2.51e-11
5:1253629:G:A	0.95	OPCS_G802__BIN_TOPMED_EUR	UKB	CHIP_inclusive	0.4921	0.9148	4.94e-13
5:1288432:T:C	-0.0025	90078_Wear_duration_during_18_00_18_59_0_arr_mean__RINT_TOPMED_EUR	UKB	CHIP_inclusive	0.4921	0.8798	3.11e-35
5:1366259:G:A	0.95	20003_Treatment_or_Medication_Code_1140888266_warfarin_AnyInst__BIN_TOPMED_EUR	UKB	CHIP_inclusive	0.4921	1.215	1.07e-10
6:109321472:G:A	0.0013	20075_Home_location_at_assessment_north_co_ordinate_rounded_0_arr_mean__RINT_TOPMED_EUR	UKB	CHIP_inclusive	0.4921	0.8986	1.53e-29
6:109499851:C:T	0.94	OPCS_E492__BIN_TOPMED_EUR	UKB	CHIP_inclusive	0.4921	0.8474	4.85e-10
17:7668434:T:G	1	20498_Felt_very_upset_when_reminded_of_stressful_experience_in_past_month_0_Not_at_all_AnyInst__BIN_TOPMED_EUR	UKB	CHIP_inclusive	0.4922	1.292	1.94e-09
17:7827723:C:G	1	2020_Loneliness_isolation_0_No_AnyInst__BIN_TOPMED_EUR	UKB	CHIP_inclusive	0.4922	0.9342	1.64e-11
3:150287063:C:G	0.98	Phe10_I73__BIN_TOPMED_EUR	UKB	CHIP_inclusive	0.4922	0.9235	5.69e-10
3:160106004:C:T	0.95	Phe10_I351__BIN_TOPMED_EUR	UKB	CHIP_inclusive	0.4922	1.107	5.43e-12
5:1253629:G:A	1	21040_Satisfaction_with_bowel_habits_8_8_AnyInst__BIN_TOPMED_EUR	UKB	CHIP_inclusive	0.4922	0.9148	4.94e-13
5:1278469:C:T	0.96	Phe10_H045__BIN_TOPMED_EUR	UKB	CHIP_inclusive	0.4922	0.8827	2.41e-16
5:1280362:G:A	0.98	Phe10_A419__BIN_TOPMED_EUR	UKB	CHIP_inclusive	0.4922	1.179	2.78e-32
5:1288432:T:C	1	RGC_Asthma__BIN_TOPMED_EUR	UKB	CHIP_inclusive	0.4922	0.8798	3.11e-35
5:1361187:G:C	0.02	OS_Contour_2_to_3_Region_S6_Mean__RINT_TOPMED_EUR	UKB	CHIP_inclusive	0.4922	0.7941	3.21e-08
1:226374920:A:C	1	20003_Treatment_or_Medication_Code_1187_chondroitin_product_AnyInst__BIN_TOPMED_EUR	UKB	CHIP_inclusive	0.4923	1.114	2.61e-16
18:44571296:C:T	0.99	20002_Illness_code_SR_1309_osteoporosis_AnyInst__BIN_TOPMED_EUR	UKB	CHIP_inclusive	0.4923	0.921	3.54e-14
18:44571296:C:T	1	Phe10_Z092__BIN_TOPMED_EUR	UKB	CHIP_inclusive	0.4923	0.921	3.54e-14
2:159604967:C:T	1	20002_Illness_code_SR_1473_high_cholesterol_AnyInst__BIN_TOPMED_EUR	UKB	CHIP_inclusive	0.4923	0.947	1.02e-08
3:128484651:AT:A	1	RGC_ChildhoodAsthmaCases_vs_AllergicDiseaseControls__BIN_TOPMED_EUR	UKB	CHIP_inclusive	0.4923	1.057	1.17e-08
3:160558751:CT:C	0.023	3659_Year_immigrated_to_UK_United_Kingdom_0_arr_mean__RINT_TOPMED_EUR	UKB	CHIP_inclusive	0.4923	1.487	1.56e-22
5:1278469:C:T	1	Phe10_Z513__BIN_TOPMED_EUR	UKB	CHIP_inclusive	0.4923	0.8827	2.41e-16
6:109321472:G:A	1	OPCS_H232__BIN_TOPMED_EUR	UKB	CHIP_inclusive	0.4923	0.8986	1.53e-29
1:226374920:A:C	0.99	2227_Other_eye_problems_0_No_AnyInst__BIN_TOPMED_EUR	UKB	CHIP_inclusive	0.4924	1.114	2.61e-16
18:44571296:C:T	1	OPCS_M309__BIN_TOPMED_EUR	UKB	CHIP_inclusive	0.4924	0.921	3.54e-14
2:159604967:C:T	1	Phe10_K80__BIN_TOPMED_EUR	UKB	CHIP_inclusive	0.4924	0.947	1.02e-08
5:1203384:T:C	0.97	Phe10_Z458__BIN_TOPMED_EUR	UKB	CHIP_inclusive	0.4924	0.9417	1.31e-08
5:1253629:G:A	0.98	OPCS_C903__BIN_TOPMED_EUR	UKB	CHIP_inclusive	0.4924	0.9148	4.94e-13
5:1300195:G:T	0.98	RGC_VTE_PE_CC__BIN_TOPMED_EUR	UKB	CHIP_inclusive	0.4924	0.8934	9.24e-23
5:1361773:T:C	-0.002	1588_Average_weekly_beer_plus_cider_intake_0_arr_mean__RINT_TOPMED_EUR	UKB	CHIP_inclusive	0.4924	0.8904	9.58e-15
6:109415805:C:A	1.1	OPCS_E251__BIN_TOPMED_EUR	UKB	CHIP_inclusive	0.4924	1.095	4.17e-10
6:43388113:A:G	0.96	OPCS_Z831__BIN_TOPMED_EUR	UKB	CHIP_inclusive	0.4924	0.9486	1.94e-08
11:108444879:C:T	1.1	20003_Treatment_or_Medication_Code_1140865580_asacol_400mg_e_c_tablet_AnyInst__BIN_TOPMED_EUR	UKB	CHIP_inclusive	0.4925	1.227	4.89e-13
12:26433896:A:G	-0.0027	400_Time_to_complete_round_0_arr_mean__RINT_TOPMED_EUR	UKB	CHIP_inclusive	0.4925	1.187	4.71e-22
12:26433896:A:G	1	RGC_IBD_Strict_UC_CC__BIN_TOPMED_EUR	UKB	CHIP_inclusive	0.4925	1.187	4.71e-22
17:7668434:T:G	1.2	OPCS_B303__BIN_TOPMED_EUR	UKB	CHIP_inclusive	0.4925	1.292	1.94e-09
3:101435231:TA:T	0.99	Phe10_T810__BIN_TOPMED_EUR	UKB	CHIP_inclusive	0.4925	0.9336	1.1e-12
3:150287063:C:G	1.1	OPCS_A642__BIN_TOPMED_EUR	UKB	CHIP_inclusive	0.4925	0.9235	5.69e-10
3:160440785:C:T	1.1	Phe10_Y92__BIN_TOPMED_EUR	UKB	CHIP_inclusive	0.4925	0.9009	5.73e-09
5:1228120:CT:C	0.99	20110_Illnesses_of_mother_4_Bowel_cancer_AnyInst__BIN_TOPMED_EUR	UKB	CHIP_inclusive	0.4925	1.059	3.73e-09
5:1253629:G:A	1	RGC_Airways_Med__BIN_TOPMED_EUR	UKB	CHIP_inclusive	0.4925	0.9148	4.94e-13
5:1447647:G:C	0.0027	26415_Housing_score_England_0_arr_mean__RINT_TOPMED_EUR	UKB	CHIP_inclusive	0.4925	0.9141	3.43e-08
6:43388113:A:G	0.0038	20007_Interpolated_Age_of_participant_when_cancer_first_diagnosed_0_arr_mean__RINT_TOPMED_EUR	UKB	CHIP_inclusive	0.4925	0.9486	1.94e-08
6:43388113:A:G	0.99	6141_How_are_people_in_household_related_to_participant_1_Husband_wife_or_partner_AnyInst__BIN_TOPMED_EUR	UKB	CHIP_inclusive	0.4925	0.9486	1.94e-08
10:103908421:C:CTT	0.99	OPCS_Z282__BIN_TOPMED_EUR	UKB	CHIP_inclusive	0.4926	0.9143	8.69e-09
11:108217120:G:T	1	Phe10_I519__BIN_TOPMED_EUR	UKB	CHIP_inclusive	0.4926	1.119	1.89e-32
20:31671342:A:G	0.98	OPCS_X501__BIN_TOPMED_EUR	UKB	CHIP_inclusive	0.4926	0.9273	5.91e-11
3:150287063:C:G	1	Phe10_H65__BIN_TOPMED_EUR	UKB	CHIP_inclusive	0.4926	0.9235	5.69e-10
3:160440785:C:T	1.1	Phe10_D36__BIN_TOPMED_EUR	UKB	CHIP_inclusive	0.4926	0.9009	5.73e-09
5:1203384:T:C	1	Phe10_C91__BIN_TOPMED_EUR	UKB	CHIP_inclusive	0.4926	0.9417	1.31e-08
5:1228120:CT:C	0.99	Phe10_N17__BIN_TOPMED_EUR	UKB	CHIP_inclusive	0.4926	1.059	3.73e-09
5:1228120:CT:C	0.99	Phe10_N17__BIN_TOPMED_EUR	UKB	CHIP_inclusive	0.4926	1.059	3.73e-09
5:1278469:C:T	1	Phe10_M480__BIN_TOPMED_EUR	UKB	CHIP_inclusive	0.4926	0.8827	2.41e-16
5:1285917:G:A	0.89	21000_Ethnic_background_6_Other_ethnic_group_AnyInst__BIN_TOPMED_EUR	UKB	CHIP_inclusive	0.4926	1.273	4.88e-09
5:1372402:G:C	1	1697_Comparative_height_size_at_age_10_3_About_average_AnyInst__BIN_TOPMED_EUR	UKB	CHIP_inclusive	0.4926	1.09	2.36e-16
6:31261502:G:A	1	OPCS_B279__BIN_TOPMED_EUR	UKB	CHIP_inclusive	0.4926	1.056	6.66e-09
8:129563195:T:C	1	2674_Ever_had_breast_cancer_screening_mammogram_0_No_AnyInst__BIN_TOPMED_EUR	UKB	CHIP_inclusive	0.4926	1.06	5.81e-10
8:129563195:T:C	0.97	Phe10_J939__BIN_TOPMED_EUR	UKB	CHIP_inclusive	0.4926	1.06	5.81e-10
1:226374920:A:C	0.0021	24505_Water_percentage_buffer_300m_0_arr_mean__RINT_TOPMED_EUR	UKB	CHIP_inclusive	0.4927	1.114	2.61e-16
22:50532618:T:C	0.97	20002_Illness_code_SR_1126_spontaneous_pneumothorax_recurrent_pneumothorax_AnyInst__BIN_TOPMED_EUR	UKB	CHIP_inclusive	0.4927	0.9473	2.68e-08
22:50532618:T:C	1	OPCS_Z864__BIN_TOPMED_EUR	UKB	CHIP_inclusive	0.4927	0.9473	2.68e-08
4:104884951:A:T	0.92	Phe10_H358__BIN_TOPMED_EUR	UKB	CHIP_inclusive	0.4927	1.212	9.72e-15
5:1203384:T:C	0.96	Phe10_Z11__BIN_TOPMED_EUR	UKB	CHIP_inclusive	0.4927	0.9417	1.31e-08
6:109382480:G:C	1	20002_Illness_code_SR_1094_deep_venous_thrombosis_dvt_AnyInst__BIN_TOPMED_EUR	UKB	CHIP_inclusive	0.4927	0.8808	1.35e-34
6:109382480:G:C	1	Phe10_M653__BIN_TOPMED_EUR	UKB	CHIP_inclusive	0.4927	0.8808	1.35e-34
6:109499851:C:T	0.97	OPCS_Z501__BIN_TOPMED_EUR	UKB	CHIP_inclusive	0.4927	0.8474	4.85e-10
11:108217120:G:T	1	OPCS_S131__BIN_TOPMED_EUR	UKB	CHIP_inclusive	0.4928	1.119	1.89e-32
2:159821048:C:T	0.001	47_Hand_grip_strength_right_0_arr_mean__RINT_TOPMED_EUR	UKB	CHIP_inclusive	0.4928	1.07	6.25e-13
2:159925824:T:C	1	Phe10_A41__BIN_TOPMED_EUR	UKB	CHIP_inclusive	0.4928	0.9285	3.21e-11
5:1288432:T:C	0.97	Phe10_I89__BIN_TOPMED_EUR	UKB	CHIP_inclusive	0.4928	0.8798	3.11e-35
5:1303752:CT:C	1	1727_Ease_of_skin_tanning_2_Get_moderately_tanned_AnyInst__BIN_TOPMED_EUR	UKB	CHIP_inclusive	0.4928	1.469	1.91e-11
5:1447647:G:C	0.98	Phe10_D70__BIN_TOPMED_EUR	UKB	CHIP_inclusive	0.4928	0.9141	3.43e-08
11:108217120:G:T	1	OPCS_X715__BIN_TOPMED_EUR	UKB	CHIP_inclusive	0.4929	1.119	1.89e-32
20:31671342:A:G	0.95	Phe10_R7301__BIN_TOPMED_EUR	UKB	CHIP_inclusive	0.4929	0.9273	5.91e-11
3:160419960:A:T	0.97	OPCS_B301__BIN_TOPMED_EUR	UKB	CHIP_inclusive	0.4929	1.125	7.09e-36
5:1253629:G:A	1	Phe10_G40__BIN_TOPMED_EUR	UKB	CHIP_inclusive	0.4929	0.9148	4.94e-13
5:1288432:T:C	0.99	20003_Treatment_or_Medication_Code_1140879616_amitriptyline_AnyInst__BIN_TOPMED_EUR	UKB	CHIP_inclusive	0.4929	0.8798	3.11e-35
5:1296643:T:C	1	Phe10_I849__BIN_TOPMED_EUR	UKB	CHIP_inclusive	0.4929	1.239	6.94e-14
5:1296643:T:C	1	Phe10_Z46__BIN_TOPMED_EUR	UKB	CHIP_inclusive	0.4929	1.239	6.94e-14
5:1303752:CT:C	1.1	RGC_Metformin_Med__BIN_TOPMED_EUR	UKB	CHIP_inclusive	0.4929	1.469	1.91e-11
5:1447647:G:C	0.99	Phe10_Z824__BIN_TOPMED_EUR	UKB	CHIP_inclusive	0.4929	0.9141	3.43e-08
6:31261502:G:A	1	2395_Hair_balding_pattern_4_Pattern_4_AnyInst__BIN_TOPMED_EUR	UKB	CHIP_inclusive	0.4929	1.056	6.66e-09
1:226374920:A:C	-0.0019	74_Fasting_time_0_arr_mean__RINT_TOPMED_EUR	UKB	CHIP_inclusive	0.493	1.114	2.61e-16
11:108217120:G:T	1	Phe10_I27__BIN_TOPMED_EUR	UKB	CHIP_inclusive	0.493	1.119	1.89e-32
17:57386496:C:T	1	20003_Treatment_or_Medication_Code_1140879760_bisoprolol_AnyInst__BIN_TOPMED_EUR	UKB	CHIP_inclusive	0.493	0.8313	3.65e-16
17:7668434:T:G	1.1	20111_Illnesses_of_siblings_11_Parkinsons_disease_AnyInst__BIN_TOPMED_EUR	UKB	CHIP_inclusive	0.493	1.292	1.94e-09
5:1267766:C:G	1.1	OPCS_E423__BIN_TOPMED_EUR	UKB	CHIP_inclusive	0.493	1.336	2.02e-18
5:1303752:CT:C	0.011	42038_GP_registration_records_0_arr_mean__RINT_TOPMED_EUR	UKB	CHIP_inclusive	0.493	1.469	1.91e-11
5:1372402:G:C	0.99	Phe10_Z82__BIN_TOPMED_EUR	UKB	CHIP_inclusive	0.493	1.09	2.36e-16
6:109499851:C:T	0.89	Phe10_X62__BIN_TOPMED_EUR	UKB	CHIP_inclusive	0.493	0.8474	4.85e-10
11:108217120:G:T	1	20110_Illnesses_of_mother_11_Parkinsons_disease_AnyInst__BIN_TOPMED_EUR	UKB	CHIP_inclusive	0.4931	1.119	1.89e-32
14:100712378:C:G	0.0014	20153_Forced_expiratory_volume_in_1_second_FEV1_predicted_0_arr_mean__RINT_TOPMED_EUR	UKB	CHIP_inclusive	0.4931	0.9227	5.54e-09
3:128484651:AT:A	1	OPCS_U297__BIN_TOPMED_EUR	UKB	CHIP_inclusive	0.4931	1.057	1.17e-08
5:1267766:C:G	0.0055	189_Townsend_deprivation_index_at_recruitment_0_arr_mean__RINT_TOPMED_EUR	UKB	CHIP_inclusive	0.4931	1.336	2.02e-18
5:1285917:G:A	0.83	Phe10_W31__BIN_TOPMED_EUR	UKB	CHIP_inclusive	0.4931	1.273	4.88e-09
5:1293971:C:T	0.99	20118_Home_area_population_density_urban_or_rural_11_Scotland_Large_Urban_Area_AnyInst__BIN_TOPMED_EUR	UKB	CHIP_inclusive	0.4931	1.168	2.15e-51
5:1293971:C:T	1	Phe10_N92__BIN_TOPMED_EUR	UKB	CHIP_inclusive	0.4931	1.168	2.15e-51
5:1293971:C:T	1	Phe10_N92__BIN_TOPMED_EUR	UKB	CHIP_inclusive	0.4931	1.168	2.15e-51
5:1447647:G:C	1	Phe10_Z034__BIN_TOPMED_EUR	UKB	CHIP_inclusive	0.4931	0.9141	3.43e-08
6:109382480:G:C	0.99	OPCS_S069__BIN_TOPMED_EUR	UKB	CHIP_inclusive	0.4931	0.8808	1.35e-34
7:44864065:A:G	1	20003_Treatment_or_Medication_Code_1140852948_calcium_vitamin_d_500units_tablet_AnyInst__BIN_TOPMED_EUR	UKB	CHIP_inclusive	0.4931	1.074	3.86e-14
3:160558751:CT:C	0.86	Phe10_I313__BIN_TOPMED_EUR	UKB	CHIP_inclusive	0.4932	1.487	1.56e-22
4:104884951:A:T	0.92	Phe10_M4316__BIN_TOPMED_EUR	UKB	CHIP_inclusive	0.4932	1.212	9.72e-15
5:1097331:G:A	0.99	1747_Hair_colour_natural_before_greying_5_Black_AnyInst__BIN_TOPMED_EUR	UKB	CHIP_inclusive	0.4932	0.9382	2.51e-11
5:1267766:C:G	0.004	3062_Forced_vital_capacity_FVC_0_arr_mean__RINT_TOPMED_EUR	UKB	CHIP_inclusive	0.4932	1.336	2.02e-18
5:1267766:C:G	1.2	Phe10_C911__BIN_TOPMED_EUR	UKB	CHIP_inclusive	0.4932	1.336	2.02e-18
5:1288432:T:C	1	RGC_VTE_PE_CC__BIN_TOPMED_EUR	UKB	CHIP_inclusive	0.4932	0.8798	3.11e-35
5:1447647:G:C	-0.0077	OD_Contour_1_to_2_Region_T3_Mean__RINT_TOPMED_EUR	UKB	CHIP_inclusive	0.4932	0.9141	3.43e-08
11:108217120:G:T	0.99	1747_Hair_colour_natural_before_greying_2_Red_AnyInst__BIN_TOPMED_EUR	UKB	CHIP_inclusive	0.4933	1.119	1.89e-32
3:160106004:C:T	0.97	Phe10_I739__BIN_TOPMED_EUR	UKB	CHIP_inclusive	0.4933	1.107	5.43e-12
5:1303752:CT:C	1.1	OPCS_W365__BIN_TOPMED_EUR	UKB	CHIP_inclusive	0.4933	1.469	1.91e-11
5:1303752:CT:C	1.2	OPCS_Y031__BIN_TOPMED_EUR	UKB	CHIP_inclusive	0.4933	1.469	1.91e-11
2:159604967:C:T	0.0015	189_Townsend_deprivation_index_at_recruitment_0_arr_mean__RINT_TOPMED_EUR	UKB	CHIP_inclusive	0.4934	0.947	1.02e-08
2:159925824:T:C	1	Phe10_T784__BIN_TOPMED_EUR	UKB	CHIP_inclusive	0.4934	0.9285	3.21e-11
5:1249701:C:T	1.2	21033_Frequency_of_hard_lumpy_stools_in_the_last_3_months_neg_504_Always_AnyInst__BIN_TOPMED_EUR	UKB	CHIP_inclusive	0.4934	1.27	3.2e-10
5:1372402:G:C	1	Phe10_C502__BIN_TOPMED_EUR	UKB	CHIP_inclusive	0.4934	1.09	2.36e-16
8:129563195:T:C	1	Phe10_N99__BIN_TOPMED_EUR	UKB	CHIP_inclusive	0.4934	1.06	5.81e-10
14:100712378:C:G	-0.0076	T1_comb_deconf__RINT_TOPMED_EUR	UKB	CHIP_inclusive	0.4935	0.9227	5.54e-09
3:101435231:TA:T	1	20002_Illness_code_SR_1467_other_joint_disorder_Phe10_M25_combined_AnyInst__BIN_TOPMED_EUR	UKB	CHIP_inclusive	0.4935	0.9336	1.1e-12
3:150287063:C:G	1	21068_Diagnosed_with_coeliac_disease_or_gluten_sensitivity_0_No_AnyInst__BIN_TOPMED_EUR	UKB	CHIP_inclusive	0.4935	0.9235	5.69e-10
3:150287063:C:G	0.98	21068_Diagnosed_with_coeliac_disease_or_gluten_sensitivity_1_Yes_AnyInst__BIN_TOPMED_EUR	UKB	CHIP_inclusive	0.4935	0.9235	5.69e-10
3:160106004:C:T	1	20003_Treatment_or_Medication_Code_1141146234_atorvastatin_AnyInst__BIN_TOPMED_EUR	UKB	CHIP_inclusive	0.4935	1.107	5.43e-12
3:160106004:C:T	-0.0018	23112_Leg_fat_mass_right_0_arr_mean__RINT_TOPMED_EUR	UKB	CHIP_inclusive	0.4935	1.107	5.43e-12
3:160419960:A:T	0.96	Phe10_N70__BIN_TOPMED_EUR	UKB	CHIP_inclusive	0.4935	1.125	7.09e-36
3:160440785:C:T	1	102140_Milk_based_pudding_intake_1_1_AnyInst__BIN_TOPMED_EUR	UKB	CHIP_inclusive	0.4935	0.9009	5.73e-09
5:1361187:G:C	1	1835_Mother_still_alive_0_No_AnyInst__BIN_TOPMED_EUR	UKB	CHIP_inclusive	0.4935	0.7941	3.21e-08
6:109415805:C:A	1	Phe10_R798__BIN_TOPMED_EUR	UKB	CHIP_inclusive	0.4935	1.095	4.17e-10
1:226374920:A:C	1	Phe10_K621__BIN_TOPMED_EUR	UKB	CHIP_inclusive	0.4936	1.114	2.61e-16
2:159925824:T:C	-0.0056	77_Heel_bone_ultrasound_T_score_manual_entry_0_arr_mean__RINT_TOPMED_EUR	UKB	CHIP_inclusive	0.4936	0.9285	3.21e-11
20:31671342:A:G	1	Phe10_Z800__BIN_TOPMED_EUR	UKB	CHIP_inclusive	0.4936	0.9273	5.91e-11
21:34972056:C:T	0.97	5001_FI7_synonym_5_Rest_AnyInst__BIN_TOPMED_EUR	UKB	CHIP_inclusive	0.4936	1.064	1.99e-10
3:160558751:CT:C	1	Phe10_N18__BIN_TOPMED_EUR	UKB	CHIP_inclusive	0.4936	1.487	1.56e-22
5:1278469:C:T	0.99	1717_Skin_colour_3_Light_olive_AnyInst__BIN_TOPMED_EUR	UKB	CHIP_inclusive	0.4936	0.8827	2.41e-16
5:1296643:T:C	1	Phe10_I839__BIN_TOPMED_EUR	UKB	CHIP_inclusive	0.4936	1.239	6.94e-14
5:1300195:G:T	1	Phe10_L03__BIN_TOPMED_EUR	UKB	CHIP_inclusive	0.4936	0.8934	9.24e-23
5:1361773:T:C	0.94	Phe10_Z039__BIN_TOPMED_EUR	UKB	CHIP_inclusive	0.4936	0.8904	9.58e-15
6:109382480:G:C	0.98	OPCS_E081__BIN_TOPMED_EUR	UKB	CHIP_inclusive	0.4936	0.8808	1.35e-34
12:26433896:A:G	0.98	Phe10_D64__BIN_TOPMED_EUR	UKB	CHIP_inclusive	0.4937	1.187	4.71e-22
17:57386496:C:T	1	1697_Comparative_height_size_at_age_10_1_Shorter_AnyInst__BIN_TOPMED_EUR	UKB	CHIP_inclusive	0.4937	0.8313	3.65e-16
17:57386496:C:T	0.93	20003_Treatment_or_Medication_Code_1141146188_latanoprost_AnyInst__BIN_TOPMED_EUR	UKB	CHIP_inclusive	0.4937	0.8313	3.65e-16
2:159604967:C:T	1	Phe10_Z515__BIN_TOPMED_EUR	UKB	CHIP_inclusive	0.4937	0.947	1.02e-08
3:101435231:TA:T	0.0033	90169_Calibration_coefficients_z_temp_0_arr_mean__RINT_TOPMED_EUR	UKB	CHIP_inclusive	0.4937	0.9336	1.1e-12
3:128484651:AT:A	1	806_Job_involves_mainly_walking_or_standing_4_Always_AnyInst__BIN_TOPMED_EUR	UKB	CHIP_inclusive	0.4937	1.057	1.17e-08
5:1285917:G:A	1.1	103250_Vegetarian_alternatives_intake_0_No_AnyInst__BIN_TOPMED_EUR	UKB	CHIP_inclusive	0.4937	1.273	4.88e-09
5:1293971:C:T	1	Phe10_N189__BIN_TOPMED_EUR	UKB	CHIP_inclusive	0.4937	1.168	2.15e-51
5:1293971:C:T	1	Phe10_N189__BIN_TOPMED_EUR	UKB	CHIP_inclusive	0.4937	1.168	2.15e-51
5:1447647:G:C	1.1	Phe10_R351__BIN_TOPMED_EUR	UKB	CHIP_inclusive	0.4937	0.9141	3.43e-08
6:109499851:C:T	0.0094	5106_6mm_strong_meridian_angle_right_0_arr_mean__RINT_TOPMED_EUR	UKB	CHIP_inclusive	0.4937	0.8474	4.85e-10
12:26433896:A:G	0.99	728_Number_of_vehicles_in_household_1_None_AnyInst__BIN_TOPMED_EUR	UKB	CHIP_inclusive	0.4938	1.187	4.71e-22
14:100712378:C:G	1	Phe10_E03__BIN_TOPMED_EUR	UKB	CHIP_inclusive	0.4938	0.9227	5.54e-09
17:7668434:T:G	0.93	OPCS_L912__BIN_TOPMED_EUR	UKB	CHIP_inclusive	0.4938	1.292	1.94e-09
2:159925824:T:C	-0.0054	OD_Contour_1_to_2_Region_N3_Mean__RINT_TOPMED_EUR	UKB	CHIP_inclusive	0.4938	0.9285	3.21e-11
3:128484651:AT:A	0.0048	OD_Contour_1_to_2_Region_N3_Mean__RINT_TOPMED_EUR	UKB	CHIP_inclusive	0.4938	1.057	1.17e-08
3:160106004:C:T	-0.005	5133_6mm_strong_meridian_right_0_arr_mean__RINT_TOPMED_EUR	UKB	CHIP_inclusive	0.4938	1.107	5.43e-12
6:31261502:G:A	1	20002_Illness_code_SR_1413_nasal_sinus_disorder_Phe10_J34_combined_AnyInst__BIN_TOPMED_EUR	UKB	CHIP_inclusive	0.4938	1.056	6.66e-09
1:226374920:A:C	0.99	2473_Other_serious_medical_condition_disability_diagnosed_by_doctor_0_No_AnyInst__BIN_TOPMED_EUR	UKB	CHIP_inclusive	0.4939	1.114	2.61e-16
11:108043157:T:C	1.1	Phe10_M4792__BIN_TOPMED_EUR	UKB	CHIP_inclusive	0.4939	0.9216	1.03e-08
14:100712378:C:G	-0.0017	1588_Average_weekly_beer_plus_cider_intake_0_arr_mean__RINT_TOPMED_EUR	UKB	CHIP_inclusive	0.4939	0.9227	5.54e-09
3:150287063:C:G	0.97	OPCS_E492__BIN_TOPMED_EUR	UKB	CHIP_inclusive	0.4939	0.9235	5.69e-10
3:160440785:C:T	0.99	2178_Overall_health_rating_4_Poor_AnyInst__BIN_TOPMED_EUR	UKB	CHIP_inclusive	0.4939	0.9009	5.73e-09
3:160558751:CT:C	1.1	RGC_TAG_VTE_CC__BIN_TOPMED_EUR	UKB	CHIP_inclusive	0.4939	1.487	1.56e-22
5:1203384:T:C	1	Phe10_K610__BIN_TOPMED_EUR	UKB	CHIP_inclusive	0.4939	0.9417	1.31e-08
5:1278469:C:T	1	Phe10_T784__BIN_TOPMED_EUR	UKB	CHIP_inclusive	0.4939	0.8827	2.41e-16
5:1447647:G:C	1	104370_Watercress_intake_555_half_AnyInst__BIN_TOPMED_EUR	UKB	CHIP_inclusive	0.4939	0.9141	3.43e-08
6:109382480:G:C	1	20002_Illness_code_SR_1220_diabetes_AnyInst__BIN_TOPMED_EUR	UKB	CHIP_inclusive	0.4939	0.8808	1.35e-34
6:109382480:G:C	0.0051	3086_Speed_of_sound_through_heel_manual_entry_0_arr_mean__RINT_TOPMED_EUR	UKB	CHIP_inclusive	0.4939	0.8808	1.35e-34
7:44864065:A:G	1	21037_Number_of_days_out_of_10_with_abdominal_pain_8_8_days_with_pain_AnyInst__BIN_TOPMED_EUR	UKB	CHIP_inclusive	0.4939	1.074	3.86e-14
7:44864065:A:G	1	Phe10_E039__BIN_TOPMED_EUR	UKB	CHIP_inclusive	0.4939	1.074	3.86e-14
14:100712378:C:G	1	728_Number_of_vehicles_in_household_1_None_AnyInst__BIN_TOPMED_EUR	UKB	CHIP_inclusive	0.494	0.9227	5.54e-09
18:44571296:C:T	1	Phe10_W31__BIN_TOPMED_EUR	UKB	CHIP_inclusive	0.494	0.921	3.54e-14
3:150287063:C:G	0.0043	90169_Calibration_coefficients_z_temp_0_arr_mean__RINT_TOPMED_EUR	UKB	CHIP_inclusive	0.494	0.9235	5.69e-10
3:160106004:C:T	1	1508_Coffee_type_4_Other_type_of_coffee_AnyInst__BIN_TOPMED_EUR	UKB	CHIP_inclusive	0.494	1.107	5.43e-12
4:104884951:A:T	0.0049	2794_Age_started_oral_contraceptive_pill_0_arr_mean__RINT_TOPMED_EUR	UKB	CHIP_inclusive	0.494	1.212	9.72e-15
5:1228125:T:C	1	Phe10_J449__BIN_TOPMED_EUR	UKB	CHIP_inclusive	0.494	1.105	7.75e-10
5:1228125:T:C	1	Phe10_J449__BIN_TOPMED_EUR	UKB	CHIP_inclusive	0.494	1.105	7.75e-10
5:1296643:T:C	0.95	Phe10_M35__BIN_TOPMED_EUR	UKB	CHIP_inclusive	0.494	1.239	6.94e-14
5:1361773:T:C	0.98	Phe10_N812__BIN_TOPMED_EUR	UKB	CHIP_inclusive	0.494	0.8904	9.58e-15
6:109321472:G:A	1	OPCS_Z493__BIN_TOPMED_EUR	UKB	CHIP_inclusive	0.494	0.8986	1.53e-29
6:43388113:A:G	0.98	21068_Diagnosed_with_coeliac_disease_or_gluten_sensitivity_0_No_AnyInst__BIN_TOPMED_EUR	UKB	CHIP_inclusive	0.494	0.9486	1.94e-08
6:43388113:A:G	1	21068_Diagnosed_with_coeliac_disease_or_gluten_sensitivity_1_Yes_AnyInst__BIN_TOPMED_EUR	UKB	CHIP_inclusive	0.494	0.9486	1.94e-08
11:108217120:G:T	1	1011_Frequency_of_light_DIY_in_last_4_weeks_6_Every_day_AnyInst__BIN_TOPMED_EUR	UKB	CHIP_inclusive	0.4941	1.119	1.89e-32
14:100712378:C:G	1	Phe10_M797__BIN_TOPMED_EUR	UKB	CHIP_inclusive	0.4941	0.9227	5.54e-09
21:34972056:C:T	1	Phe10_K80__BIN_TOPMED_EUR	UKB	CHIP_inclusive	0.4941	1.064	1.99e-10
21:34972056:C:T	1	Phe10_R12__BIN_TOPMED_EUR	UKB	CHIP_inclusive	0.4941	1.064	1.99e-10
3:160106004:C:T	1.1	20003_Treatment_or_Medication_Code_1140865580_asacol_400mg_e_c_tablet_AnyInst__BIN_TOPMED_EUR	UKB	CHIP_inclusive	0.4941	1.107	5.43e-12
5:1267766:C:G	0.94	20002_Illness_code_SR_1471_atrial_fibrillation_Phe10_I48_combined_AnyInst__BIN_TOPMED_EUR	UKB	CHIP_inclusive	0.4941	1.336	2.02e-18
5:1280362:G:A	1	1697_Comparative_height_size_at_age_10_3_About_average_AnyInst__BIN_TOPMED_EUR	UKB	CHIP_inclusive	0.4941	1.179	2.78e-32
5:1285859:C:A	-0.0029	6032_Maximum_workload_during_fitness_test_0_arr_mean__RINT_TOPMED_EUR	UKB	CHIP_inclusive	0.4941	1.282	1.55e-140
5:1303752:CT:C	0.82	Phe10_H93299__BIN_TOPMED_EUR	UKB	CHIP_inclusive	0.4941	1.469	1.91e-11
5:1303752:CT:C	0.82	Phe10_H9329__BIN_TOPMED_EUR	UKB	CHIP_inclusive	0.4941	1.469	1.91e-11
5:1372402:G:C	0.0034	5265_Corneal_resistance_factor_left_0_arr_mean__RINT_TOPMED_EUR	UKB	CHIP_inclusive	0.4941	1.09	2.36e-16
6:109449666:G:A	1	20003_Treatment_or_Medication_Code_1140874930_prednisolone_AnyInst__BIN_TOPMED_EUR	UKB	CHIP_inclusive	0.4941	1.118	3.14e-09
6:43388113:A:G	-0.0028	5206_logMAR_initial_left_0_arr_mean__RINT_TOPMED_EUR	UKB	CHIP_inclusive	0.4941	0.9486	1.94e-08
2:159604967:C:T	1	20002_Illness_code_SR_1075_heart_attack_myocardial_infarction_AnyInst__BIN_TOPMED_EUR	UKB	CHIP_inclusive	0.4942	0.947	1.02e-08
5:1312214:C:T	1	Phe10_F102__BIN_TOPMED_EUR	UKB	CHIP_inclusive	0.4942	0.8662	7.28e-34
17:7668434:T:G	0.92	OPCS_Y801__BIN_TOPMED_EUR	UKB	CHIP_inclusive	0.4943	1.292	1.94e-09
2:159925824:T:C	1	20003_Treatment_or_Medication_Code_1141146606_calcium_carbonate_cholecalciferol_1_25g_200iu_tablet_AnyInst__BIN_TOPMED_EUR	UKB	CHIP_inclusive	0.4943	0.9285	3.21e-11
2:159925824:T:C	0.97	Phe10_I27__BIN_TOPMED_EUR	UKB	CHIP_inclusive	0.4943	0.9285	3.21e-11
3:160106004:C:T	0.0025	3143_Ankle_spacing_width_0_arr_mean__RINT_TOPMED_EUR	UKB	CHIP_inclusive	0.4943	1.107	5.43e-12
5:1097331:G:A	1	21040_Satisfaction_with_bowel_habits_8_8_AnyInst__BIN_TOPMED_EUR	UKB	CHIP_inclusive	0.4943	0.9382	2.51e-11
5:1280362:G:A	1.1	OPCS_Y222__BIN_TOPMED_EUR	UKB	CHIP_inclusive	0.4943	1.179	2.78e-32
5:1366259:G:A	1	30796_Lipoprotein_A_reportability_1_Reportable_at_assay_and_after_aliquot_correction_if_attempted_AnyInst__BIN_TOPMED_EUR	UKB	CHIP_inclusive	0.4943	1.215	1.07e-10
5:1447647:G:C	1	3393_Hearing_aid_user_1_Yes_AnyInst__BIN_TOPMED_EUR	UKB	CHIP_inclusive	0.4943	0.9141	3.43e-08
6:43388113:A:G	0.96	20003_Treatment_or_Medication_Code_1141179992_dovobet_ointment_AnyInst__BIN_TOPMED_EUR	UKB	CHIP_inclusive	0.4943	0.9486	1.94e-08
2:159821048:C:T	-0.0029	90138_Fraction_acceleration_375_milli_gravities_0_arr_mean__RINT_TOPMED_EUR	UKB	CHIP_inclusive	0.4944	1.07	6.25e-13
20:31671342:A:G	1	Phe10_I781__BIN_TOPMED_EUR	UKB	CHIP_inclusive	0.4944	0.9273	5.91e-11
5:1097331:G:A	0.98	Phe10_Z99__BIN_TOPMED_EUR	UKB	CHIP_inclusive	0.4944	0.9382	2.51e-11
11:108043157:T:C	1	104030_Boiled_baked_potatoes_intake_300_3_AnyInst__BIN_TOPMED_EUR	UKB	CHIP_inclusive	0.4945	0.9216	1.03e-08
11:108217120:G:T	1	Phe10_S82__BIN_TOPMED_EUR	UKB	CHIP_inclusive	0.4945	1.119	1.89e-32
17:57386496:C:T	1	104900_Time_spent_doing_vigorous_physical_activity_3060_30_60_minutes_AnyInst__BIN_TOPMED_EUR	UKB	CHIP_inclusive	0.4945	0.8313	3.65e-16
17:57386496:C:T	0.005	4119_Ankle_spacing_width_right_0_arr_mean__RINT_TOPMED_EUR	UKB	CHIP_inclusive	0.4945	0.8313	3.65e-16
5:1203384:T:C	1	Phe10_I509__BIN_TOPMED_EUR	UKB	CHIP_inclusive	0.4945	0.9417	1.31e-08
6:109382480:G:C	-0.0015	30630_Apolipoprotein_A_0_arr_mean__RINT_TOPMED_EUR	UKB	CHIP_inclusive	0.4945	0.8808	1.35e-34
6:109415805:C:A	0.99	Phe10_Z720__BIN_TOPMED_EUR	UKB	CHIP_inclusive	0.4945	1.095	4.17e-10
21:34972056:C:T	0.0014	30620_Alanine_aminotransferase_0_arr_mean__RINT_TOPMED_EUR	UKB	CHIP_inclusive	0.4946	1.064	1.99e-10
7:44864065:A:G	1	Phe10_R161__BIN_TOPMED_EUR	UKB	CHIP_inclusive	0.4946	1.074	3.86e-14
12:26433896:A:G	0.0043	RGC_started_wearing_glasses_contacts_before_40__RINT_TOPMED_EUR	UKB	CHIP_inclusive	0.4947	1.187	4.71e-22
18:44571296:C:T	1	Phe10_Z958__BIN_TOPMED_EUR	UKB	CHIP_inclusive	0.4947	0.921	3.54e-14
3:160440785:C:T	-0.0028	1578_Average_weekly_champagne_plus_white_wine_intake_0_arr_mean__RINT_TOPMED_EUR	UKB	CHIP_inclusive	0.4947	0.9009	5.73e-09
3:160558751:CT:C	0.85	OPCS_Z361__BIN_TOPMED_EUR	UKB	CHIP_inclusive	0.4947	1.487	1.56e-22
5:1203384:T:C	-0.0016	1528_Water_intake_0_arr_mean__RINT_TOPMED_EUR	UKB	CHIP_inclusive	0.4947	0.9417	1.31e-08
5:1253629:G:A	1	20003_Treatment_or_Medication_Code_1140884516_thyroxine_product_AnyInst__BIN_TOPMED_EUR	UKB	CHIP_inclusive	0.4947	0.9148	4.94e-13
5:1366259:G:A	0.0056	20129_Number_of_columns_displayed_in_round_0_arr_mean__RINT_TOPMED_EUR	UKB	CHIP_inclusive	0.4947	1.215	1.07e-10
5:1366259:G:A	0.0056	20130_Number_of_rows_displayed_in_round_0_arr_mean__RINT_TOPMED_EUR	UKB	CHIP_inclusive	0.4947	1.215	1.07e-10
17:57386496:C:T	1.1	OPCS_B361__BIN_TOPMED_EUR	UKB	CHIP_inclusive	0.4948	0.8313	3.65e-16
17:7668434:T:G	1.1	40019_Cancer_report_format_4_Scottish_Cancer_Registry_fixed_width_format_2012_onwards_AnyInst__BIN_TOPMED_EUR	UKB	CHIP_inclusive	0.4948	1.292	1.94e-09
2:159834145:G:A	0.98	20118_Home_area_population_density_urban_or_rural_11_Scotland_Large_Urban_Area_AnyInst__BIN_TOPMED_EUR	UKB	CHIP_inclusive	0.4948	0.8333	1.21e-08
2:159925824:T:C	-0.0027	90079_Wear_duration_during_19_00_19_59_0_arr_mean__RINT_TOPMED_EUR	UKB	CHIP_inclusive	0.4948	0.9285	3.21e-11
5:1249701:C:T	0.85	30646_Apolipoprotein_B_reportability_4_Not_reportable_at_assay_too_low_AnyInst__BIN_TOPMED_EUR	UKB	CHIP_inclusive	0.4948	1.27	3.2e-10
5:1285917:G:A	0.0063	23100_Whole_body_fat_mass_0_arr_mean__RINT_TOPMED_EUR	UKB	CHIP_inclusive	0.4948	1.273	4.88e-09
5:1288432:T:C	1	Phe10_M059__BIN_TOPMED_EUR	UKB	CHIP_inclusive	0.4948	0.8798	3.11e-35
6:109449666:G:A	0.0026	135_Number_of_self_reported_non_cancer_illnesses_0_arr_mean__RINT_TOPMED_EUR	UKB	CHIP_inclusive	0.4948	1.118	3.14e-09
7:44864065:A:G	1	Phe10_N21__BIN_TOPMED_EUR	UKB	CHIP_inclusive	0.4948	1.074	3.86e-14
2:159604967:C:T	0.99	806_Job_involves_mainly_walking_or_standing_4_Always_AnyInst__BIN_TOPMED_EUR	UKB	CHIP_inclusive	0.4949	0.947	1.02e-08
2:159604967:C:T	0.98	Phe10_B02__BIN_TOPMED_EUR	UKB	CHIP_inclusive	0.4949	0.947	1.02e-08
2:159604967:C:T	1	Phe10_J45__BIN_TOPMED_EUR	UKB	CHIP_inclusive	0.4949	0.947	1.02e-08
3:101435231:TA:T	0.96	Phe10_R3129__BIN_TOPMED_EUR	UKB	CHIP_inclusive	0.4949	0.9336	1.1e-12
3:101435231:TA:T	0.96	Phe10_R312__BIN_TOPMED_EUR	UKB	CHIP_inclusive	0.4949	0.9336	1.1e-12
5:1097331:G:A	1	20002_Illness_code_SR_1065_hypertension_Phe10_I10_combined_AnyInst__BIN_TOPMED_EUR	UKB	CHIP_inclusive	0.4949	0.9382	2.51e-11
5:1097331:G:A	1	20002_Illness_code_SR_1457_duodenal_ulcer_AnyInst__BIN_TOPMED_EUR	UKB	CHIP_inclusive	0.4949	0.9382	2.51e-11
5:1249701:C:T	1	Phe10_Z922__BIN_TOPMED_EUR	UKB	CHIP_inclusive	0.4949	1.27	3.2e-10
5:1278469:C:T	1.1	OPCS_V294__BIN_TOPMED_EUR	UKB	CHIP_inclusive	0.4949	0.8827	2.41e-16
5:1303752:CT:C	0.0097	24003_Nitrogen_dioxide_air_pollution_2010_0_arr_mean__RINT_TOPMED_EUR	UKB	CHIP_inclusive	0.4949	1.469	1.91e-11
11:108043157:T:C	-0.0021	30650_Aspartate_aminotransferase_0_arr_mean__RINT_TOPMED_EUR	UKB	CHIP_inclusive	0.495	0.9216	1.03e-08
21:34972056:C:T	-0.0045	OD_Contour_0_to_1_Region_N3_Mean__RINT_TOPMED_EUR	UKB	CHIP_inclusive	0.495	1.064	1.99e-10
4:104884951:A:T	0.0033	30840_Total_bilirubin_0_arr_mean__RINT_TOPMED_EUR	UKB	CHIP_inclusive	0.495	1.212	9.72e-15
4:104884951:A:T	1.1	OPCS_Z831__BIN_TOPMED_EUR	UKB	CHIP_inclusive	0.495	1.212	9.72e-15
5:1267766:C:G	1.2	Phe10_Z936__BIN_TOPMED_EUR	UKB	CHIP_inclusive	0.495	1.336	2.02e-18
6:109321472:G:A	1	Phe10_E11319__BIN_TOPMED_EUR	UKB	CHIP_inclusive	0.495	0.8986	1.53e-29
14:100712378:C:G	1	Phe10_J969__BIN_TOPMED_EUR	UKB	CHIP_inclusive	0.4951	0.9227	5.54e-09
2:159925824:T:C	1	2010_Suffer_from_nerves_0_No_AnyInst__BIN_TOPMED_EUR	UKB	CHIP_inclusive	0.4951	0.9285	3.21e-11
5:1203384:T:C	0.99	RGC_CAD_Loose_CC__BIN_TOPMED_EUR	UKB	CHIP_inclusive	0.4951	0.9417	1.31e-08
5:1267766:C:G	-0.0052	4080_Systolic_blood_pressure_automated_reading_0_arr_mean__RINT_TOPMED_EUR	UKB	CHIP_inclusive	0.4951	1.336	2.02e-18
5:1361773:T:C	1.1	20002_Illness_code_SR_1293_bone_disorder_Phe10_M85_combined_AnyInst__BIN_TOPMED_EUR	UKB	CHIP_inclusive	0.4951	0.8904	9.58e-15
5:1447647:G:C	1	110001_Invitation_to_complete_online_24_hour_recall_dietary_questionnaire_acceptance_2_Completed_AnyInst__BIN_TOPMED_EUR	UKB	CHIP_inclusive	0.4951	0.9141	3.43e-08
6:109449666:G:A	0.94	20003_Treatment_or_Medication_Code_1140862572_budesonide_AnyInst__BIN_TOPMED_EUR	UKB	CHIP_inclusive	0.4951	1.118	3.14e-09
6:109499851:C:T	1	OPCS_J183__BIN_TOPMED_EUR	UKB	CHIP_inclusive	0.4951	0.8474	4.85e-10
6:43388113:A:G	0.98	104030_Boiled_baked_potatoes_intake_300_3_AnyInst__BIN_TOPMED_EUR	UKB	CHIP_inclusive	0.4951	0.9486	1.94e-08
2:159821048:C:T	0.96	OPCS_Q559__BIN_TOPMED_EUR	UKB	CHIP_inclusive	0.4952	1.07	6.25e-13
3:128484651:AT:A	0.0032	5265_Corneal_resistance_factor_left_0_arr_mean__RINT_TOPMED_EUR	UKB	CHIP_inclusive	0.4952	1.057	1.17e-08
3:160419960:A:T	0.98	Phe10_C54__BIN_TOPMED_EUR	UKB	CHIP_inclusive	0.4952	1.125	7.09e-36
5:1253629:G:A	0.98	OPCS_W365__BIN_TOPMED_EUR	UKB	CHIP_inclusive	0.4952	0.9148	4.94e-13
5:1278469:C:T	1	1717_Skin_colour_5_Brown_AnyInst__BIN_TOPMED_EUR	UKB	CHIP_inclusive	0.4952	0.8827	2.41e-16
5:1293971:C:T	1	Phe10_L57__BIN_TOPMED_EUR	UKB	CHIP_inclusive	0.4952	1.168	2.15e-51
5:1293971:C:T	1	Phe10_L57__BIN_TOPMED_EUR	UKB	CHIP_inclusive	0.4952	1.168	2.15e-51
6:109321472:G:A	1	OPCS_X332__BIN_TOPMED_EUR	UKB	CHIP_inclusive	0.4952	0.8986	1.53e-29
6:109321472:G:A	1	Phe10_E89__BIN_TOPMED_EUR	UKB	CHIP_inclusive	0.4952	0.8986	1.53e-29
6:109321472:G:A	1	Phe10_K638__BIN_TOPMED_EUR	UKB	CHIP_inclusive	0.4952	0.8986	1.53e-29
6:31261502:G:A	0.98	OPCS_X339__BIN_TOPMED_EUR	UKB	CHIP_inclusive	0.4952	1.056	6.66e-09
2:159925824:T:C	1	30796_Lipoprotein_A_reportability_4_Not_reportable_at_assay_too_low_AnyInst__BIN_TOPMED_EUR	UKB	CHIP_inclusive	0.4953	0.9285	3.21e-11
3:160419960:A:T	1	1170_Getting_up_in_morning_2_Not_very_easy_AnyInst__BIN_TOPMED_EUR	UKB	CHIP_inclusive	0.4953	1.125	7.09e-36
5:1285917:G:A	-0.0078	20129_Number_of_columns_displayed_in_round_0_arr_mean__RINT_TOPMED_EUR	UKB	CHIP_inclusive	0.4953	1.273	4.88e-09
5:1285917:G:A	-0.0078	20130_Number_of_rows_displayed_in_round_0_arr_mean__RINT_TOPMED_EUR	UKB	CHIP_inclusive	0.4953	1.273	4.88e-09
5:1366259:G:A	0.87	Phe10_X62__BIN_TOPMED_EUR	UKB	CHIP_inclusive	0.4953	1.215	1.07e-10
11:108043157:T:C	0.94	30646_Apolipoprotein_B_reportability_4_Not_reportable_at_assay_too_low_AnyInst__BIN_TOPMED_EUR	UKB	CHIP_inclusive	0.4954	0.9216	1.03e-08
11:108217120:G:T	0.96	Phe10_S223__BIN_TOPMED_EUR	UKB	CHIP_inclusive	0.4954	1.119	1.89e-32
2:159834145:G:A	0.0053	20010_Interpolated_Year_when_operation_took_place_0_arr_mean__RINT_TOPMED_EUR	UKB	CHIP_inclusive	0.4954	0.8333	1.21e-08
3:160419960:A:T	1	2316_Wheeze_or_whistling_in_the_chest_in_last_year_1_Yes_AnyInst__BIN_TOPMED_EUR	UKB	CHIP_inclusive	0.4954	1.125	7.09e-36
5:1303752:CT:C	0.97	1747_Hair_colour_natural_before_greying_1_Blonde_AnyInst__BIN_TOPMED_EUR	UKB	CHIP_inclusive	0.4954	1.469	1.91e-11
12:26433896:A:G	0.98	20002_Illness_code_SR_1094_deep_venous_thrombosis_dvt_Phe10_I80_combined_AnyInst__BIN_TOPMED_EUR	UKB	CHIP_inclusive	0.4955	1.187	4.71e-22
22:50532618:T:C	1	1717_Skin_colour_3_Light_olive_AnyInst__BIN_TOPMED_EUR	UKB	CHIP_inclusive	0.4955	0.9473	2.68e-08
3:160106004:C:T	0.99	Phe10_R001__BIN_TOPMED_EUR	UKB	CHIP_inclusive	0.4955	1.107	5.43e-12
5:1097331:G:A	1	RGC_ACOS_CC__BIN_TOPMED_EUR	UKB	CHIP_inclusive	0.4955	0.9382	2.51e-11
5:1097331:G:A	1	RGC_COPD_Composites_CC__BIN_TOPMED_EUR	UKB	CHIP_inclusive	0.4955	0.9382	2.51e-11
5:1267766:C:G	1.2	Phe10_Q211__BIN_TOPMED_EUR	UKB	CHIP_inclusive	0.4955	1.336	2.02e-18
5:1361773:T:C	1	Phe10_R8761__BIN_TOPMED_EUR	UKB	CHIP_inclusive	0.4955	0.8904	9.58e-15
6:109449666:G:A	0.0028	24508_Distance_Euclidean_to_coast_0_arr_mean__RINT_TOPMED_EUR	UKB	CHIP_inclusive	0.4955	1.118	3.14e-09
8:129563195:T:C	0.97	Phe10_C502__BIN_TOPMED_EUR	UKB	CHIP_inclusive	0.4955	1.06	5.81e-10
3:101435231:TA:T	1	OPCS_H221__BIN_TOPMED_EUR	UKB	CHIP_inclusive	0.4956	0.9336	1.1e-12
3:101435231:TA:T	1	Phe10_R000__BIN_TOPMED_EUR	UKB	CHIP_inclusive	0.4956	0.9336	1.1e-12
4:104884951:A:T	1	1647_Country_of_birth_UK_elsewhere_3_Scotland_AnyInst__BIN_TOPMED_EUR	UKB	CHIP_inclusive	0.4956	1.212	9.72e-15
5:1285917:G:A	-0.0059	23108_Impedance_of_leg_left_0_arr_mean__RINT_TOPMED_EUR	UKB	CHIP_inclusive	0.4956	1.273	4.88e-09
5:1296643:T:C	0.98	943_Frequency_of_stair_climbing_in_last_4_weeks_5_More_than_20_times_a_day_AnyInst__BIN_TOPMED_EUR	UKB	CHIP_inclusive	0.4956	1.239	6.94e-14
5:1312214:C:T	1	OPCS_Z673__BIN_TOPMED_EUR	UKB	CHIP_inclusive	0.4956	0.8662	7.28e-34
8:129563195:T:C	1	20002_Illness_code_SR_1202_urinary_frequency_incontinence_AnyInst__BIN_TOPMED_EUR	UKB	CHIP_inclusive	0.4956	1.06	5.81e-10
8:129563195:T:C	1	Phe10_C833__BIN_TOPMED_EUR	UKB	CHIP_inclusive	0.4956	1.06	5.81e-10
22:50532618:T:C	0.0052	95_Pulse_rate_during_blood_pressure_measurement_0_arr_mean__RINT_TOPMED_EUR	UKB	CHIP_inclusive	0.4957	0.9473	2.68e-08
5:1296643:T:C	1	1558_Alcohol_intake_frequency_2_Three_or_four_times_a_week_AnyInst__BIN_TOPMED_EUR	UKB	CHIP_inclusive	0.4957	1.239	6.94e-14
5:1303752:CT:C	1	1797_Father_still_alive_1_Yes_AnyInst__BIN_TOPMED_EUR	UKB	CHIP_inclusive	0.4957	1.469	1.91e-11
6:109415805:C:A	1	Phe10_Z034__BIN_TOPMED_EUR	UKB	CHIP_inclusive	0.4957	1.095	4.17e-10
6:109449666:G:A	1	Phe10_E87__BIN_TOPMED_EUR	UKB	CHIP_inclusive	0.4957	1.118	3.14e-09
6:43388113:A:G	0.96	Phe10_H44__BIN_TOPMED_EUR	UKB	CHIP_inclusive	0.4957	0.9486	1.94e-08
7:44864065:A:G	0.96	Phe10_T402__BIN_TOPMED_EUR	UKB	CHIP_inclusive	0.4957	1.074	3.86e-14
8:129563195:T:C	0.99	Phe10_Z51__BIN_TOPMED_EUR	UKB	CHIP_inclusive	0.4957	1.06	5.81e-10
17:7827723:C:G	0.96	Phe10_R3129__BIN_TOPMED_EUR	UKB	CHIP_inclusive	0.4958	0.9342	1.64e-11
17:7827723:C:G	0.96	Phe10_R312__BIN_TOPMED_EUR	UKB	CHIP_inclusive	0.4958	0.9342	1.64e-11
17:7827723:C:G	0.96	Phe10_R312__BIN_TOPMED_EUR	UKB	CHIP_inclusive	0.4958	0.9342	1.64e-11
21:34972056:C:T	-0.0014	20074_Home_location_at_assessment_east_co_ordinate_rounded_0_arr_mean__RINT_TOPMED_EUR	UKB	CHIP_inclusive	0.4958	1.064	1.99e-10
3:101435231:TA:T	0.0016	26416_Crime_score_England_0_arr_mean__RINT_TOPMED_EUR	UKB	CHIP_inclusive	0.4958	0.9336	1.1e-12
3:101435231:TA:T	0.96	Phe10_K224__BIN_TOPMED_EUR	UKB	CHIP_inclusive	0.4958	0.9336	1.1e-12
3:128484651:AT:A	1	Phe10_K91__BIN_TOPMED_EUR	UKB	CHIP_inclusive	0.4958	1.057	1.17e-08
3:160419960:A:T	0.99	Phe10_Z92__BIN_TOPMED_EUR	UKB	CHIP_inclusive	0.4958	1.125	7.09e-36
5:1285917:G:A	0.83	40006_Type_of_Cancer_ICD10_C911__BIN_TOPMED_EUR	UKB	CHIP_inclusive	0.4958	1.273	4.88e-09
5:1312214:C:T	0.99	Phe10_I849__BIN_TOPMED_EUR	UKB	CHIP_inclusive	0.4958	0.8662	7.28e-34
11:108043157:T:C	0.97	680_Own_or_rent_accommodation_lived_in_6_Live_in_accommodation_rent_free_AnyInst__BIN_TOPMED_EUR	UKB	CHIP_inclusive	0.4959	0.9216	1.03e-08
17:7668434:T:G	0.96	Phe10_J449__BIN_TOPMED_EUR	UKB	CHIP_inclusive	0.4959	1.292	1.94e-09
2:159604967:C:T	1	20002_Illness_code_SR_1457_duodenal_ulcer_AnyInst__BIN_TOPMED_EUR	UKB	CHIP_inclusive	0.4959	0.947	1.02e-08
3:160440785:C:T	1.1	OPCS_W784__BIN_TOPMED_EUR	UKB	CHIP_inclusive	0.4959	0.9009	5.73e-09
5:1203384:T:C	1	20196_First_code_array_presented_22_5_6_0_7_3_2_1_4_AnyInst__BIN_TOPMED_EUR	UKB	CHIP_inclusive	0.4959	0.9417	1.31e-08
5:1303752:CT:C	0.77	Phe10_N830__BIN_TOPMED_EUR	UKB	CHIP_inclusive	0.4959	1.469	1.91e-11
5:1447647:G:C	1	1717_Skin_colour_5_Brown_AnyInst__BIN_TOPMED_EUR	UKB	CHIP_inclusive	0.4959	0.9141	3.43e-08
6:109499851:C:T	0.96	Phe10_E113__BIN_TOPMED_EUR	UKB	CHIP_inclusive	0.4959	0.8474	4.85e-10
18:44571296:C:T	1	20002_Illness_code_SR_1466_gout_Phe10_M10_combined_AnyInst__BIN_TOPMED_EUR	UKB	CHIP_inclusive	0.496	0.921	3.54e-14
2:159925824:T:C	1	20003_Treatment_or_Medication_Code_1141192736_ezetimibe_AnyInst__BIN_TOPMED_EUR	UKB	CHIP_inclusive	0.496	0.9285	3.21e-11
3:160558751:CT:C	0.93	20002_Illness_code_SR_1277_glaucoma_Phe10_H40_combined_AnyInst__BIN_TOPMED_EUR	UKB	CHIP_inclusive	0.496	1.487	1.56e-22
5:1312214:C:T	1	Phe10_Z87828__BIN_TOPMED_EUR	UKB	CHIP_inclusive	0.496	0.8662	7.28e-34
5:1312214:C:T	1	Phe10_Z8782__BIN_TOPMED_EUR	UKB	CHIP_inclusive	0.496	0.8662	7.28e-34
5:1372402:G:C	1	OPCS_W365__BIN_TOPMED_EUR	UKB	CHIP_inclusive	0.496	1.09	2.36e-16
5:1372402:G:C	0.99	Phe10_M10__BIN_TOPMED_EUR	UKB	CHIP_inclusive	0.496	1.09	2.36e-16
11:108043157:T:C	0.95	20003_Treatment_or_Medication_Code_1141146606_calcium_carbonate_cholecalciferol_1_25g_200iu_tablet_AnyInst__BIN_TOPMED_EUR	UKB	CHIP_inclusive	0.4961	0.9216	1.03e-08
11:108217120:G:T	1	Phe10_N201__BIN_TOPMED_EUR	UKB	CHIP_inclusive	0.4961	1.119	1.89e-32
2:159834145:G:A	1	20001_Cancer_self_reported_1002_breast_cancer_AnyInst__BIN_TOPMED_EUR	UKB	CHIP_inclusive	0.4961	0.8333	1.21e-08
5:1296643:T:C	1.1	Phe10_C54__BIN_TOPMED_EUR	UKB	CHIP_inclusive	0.4961	1.239	6.94e-14
5:1312214:C:T	0.0036	5096_3mm_weak_meridian_left_0_arr_mean__RINT_TOPMED_EUR	UKB	CHIP_inclusive	0.4961	0.8662	7.28e-34
6:109499851:C:T	0.9	OPCS_J749__BIN_TOPMED_EUR	UKB	CHIP_inclusive	0.4961	0.8474	4.85e-10
11:108444879:C:T	0.0046	30890_Vitamin_D_0_arr_mean__RINT_TOPMED_EUR	UKB	CHIP_inclusive	0.4962	1.227	4.89e-13
11:108444879:C:T	0.9	Phe10_H438__BIN_TOPMED_EUR	UKB	CHIP_inclusive	0.4962	1.227	4.89e-13
17:7668434:T:G	1.1	RGC_TAG_liverfc_CC__BIN_TOPMED_EUR	UKB	CHIP_inclusive	0.4962	1.292	1.94e-09
20:31671342:A:G	-0.0014	30314_Volume_of_EDTA1_plasma_held_by_UKB_0_arr_mean__RINT_TOPMED_EUR	UKB	CHIP_inclusive	0.4962	0.9273	5.91e-11
22:50532618:T:C	0.99	40006_Type_of_Cancer_ICD10_C61__BIN_TOPMED_EUR	UKB	CHIP_inclusive	0.4962	0.9473	2.68e-08
5:1253629:G:A	1	OPCS_X501__BIN_TOPMED_EUR	UKB	CHIP_inclusive	0.4962	0.9148	4.94e-13
1:226374920:A:C	0.99	3393_Hearing_aid_user_1_Yes_AnyInst__BIN_TOPMED_EUR	UKB	CHIP_inclusive	0.4963	1.114	2.61e-16
14:100712378:C:G	0.98	OPCS_X721__BIN_TOPMED_EUR	UKB	CHIP_inclusive	0.4963	0.9227	5.54e-09
20:31671342:A:G	1	Phe10_Z138__BIN_TOPMED_EUR	UKB	CHIP_inclusive	0.4963	0.9273	5.91e-11
21:34972056:C:T	1	Phe10_I269__BIN_TOPMED_EUR	UKB	CHIP_inclusive	0.4963	1.064	1.99e-10
3:160440785:C:T	1	Phe10_Z901__BIN_TOPMED_EUR	UKB	CHIP_inclusive	0.4963	0.9009	5.73e-09
5:1203384:T:C	0.99	Phe10_H26__BIN_TOPMED_EUR	UKB	CHIP_inclusive	0.4963	0.9417	1.31e-08
5:1203384:T:C	1	Phe10_I120__BIN_TOPMED_EUR	UKB	CHIP_inclusive	0.4963	0.9417	1.31e-08
5:1361187:G:C	0.88	OPCS_X712__BIN_TOPMED_EUR	UKB	CHIP_inclusive	0.4963	0.7941	3.21e-08
5:1361187:G:C	0.89	Phe10_L43__BIN_TOPMED_EUR	UKB	CHIP_inclusive	0.4963	0.7941	3.21e-08
6:109449666:G:A	1	110001_Invitation_to_complete_online_24_hour_recall_dietary_questionnaire_acceptance_2_Completed_AnyInst__BIN_TOPMED_EUR	UKB	CHIP_inclusive	0.4963	1.118	3.14e-09
7:44864065:A:G	0.0029	2867_Age_started_smoking_in_former_smokers_0_arr_mean__RINT_TOPMED_EUR	UKB	CHIP_inclusive	0.4963	1.074	3.86e-14
22:50532618:T:C	1	6154_Medication_for_pain_relief_constipation_heartburn_1_Aspirin_AnyInst__BIN_TOPMED_EUR	UKB	CHIP_inclusive	0.4964	0.9473	2.68e-08
4:104884951:A:T	1	1249_Past_tobacco_smoking_4_I_have_never_smoked_AnyInst__BIN_TOPMED_EUR	UKB	CHIP_inclusive	0.4964	1.212	9.72e-15
5:1280362:G:A	1	806_Job_involves_mainly_walking_or_standing_4_Always_AnyInst__BIN_TOPMED_EUR	UKB	CHIP_inclusive	0.4964	1.179	2.78e-32
5:1372402:G:C	-0.0015	30620_Alanine_aminotransferase_0_arr_mean__RINT_TOPMED_EUR	UKB	CHIP_inclusive	0.4964	1.09	2.36e-16
5:1447647:G:C	0.0052	5201_logMAR_final_right_0_arr_mean__RINT_TOPMED_EUR	UKB	CHIP_inclusive	0.4964	0.9141	3.43e-08
6:31261502:G:A	0.98	Phe10_L905__BIN_TOPMED_EUR	UKB	CHIP_inclusive	0.4964	1.056	6.66e-09
2:159604967:C:T	1	1180_Morning_evening_person_chronotype_1_Definitely_a_morning_person_AnyInst__BIN_TOPMED_EUR	UKB	CHIP_inclusive	0.4965	0.947	1.02e-08
3:160106004:C:T	-0.0021	30050_Mean_corpuscular_haemoglobin_0_arr_mean__RINT_TOPMED_EUR	UKB	CHIP_inclusive	0.4965	1.107	5.43e-12
4:104884951:A:T	0.0027	23110_Impedance_of_arm_left_0_arr_mean__RINT_TOPMED_EUR	UKB	CHIP_inclusive	0.4965	1.212	9.72e-15
5:1097331:G:A	0.99	20002_Illness_code_SR_1386_allergy_or_anaphylactic_reaction_to_drug_AnyInst__BIN_TOPMED_EUR	UKB	CHIP_inclusive	0.4965	0.9382	2.51e-11
5:1203384:T:C	-0.0017	41149_Records_in_HES_inpatient_operations_dataset_0_arr_mean__RINT_TOPMED_EUR	UKB	CHIP_inclusive	0.4965	0.9417	1.31e-08
5:1249701:C:T	0.89	Phe10_J841__BIN_TOPMED_EUR	UKB	CHIP_inclusive	0.4965	1.27	3.2e-10
5:1293971:C:T	0.98	Phe10_K91__BIN_TOPMED_EUR	UKB	CHIP_inclusive	0.4965	1.168	2.15e-51
5:1293971:C:T	0.98	Phe10_K91__BIN_TOPMED_EUR	UKB	CHIP_inclusive	0.4965	1.168	2.15e-51
11:108217120:G:T	0.99	OPCS_X723__BIN_TOPMED_EUR	UKB	CHIP_inclusive	0.4966	1.119	1.89e-32
17:7827723:C:G	0.96	20003_Treatment_or_Medication_Code_1141180212_escitalopram_AnyInst__BIN_TOPMED_EUR	UKB	CHIP_inclusive	0.4966	0.9342	1.64e-11
20:31671342:A:G	-0.0016	20074_Home_location_at_assessment_east_co_ordinate_rounded_0_arr_mean__RINT_TOPMED_EUR	UKB	CHIP_inclusive	0.4966	0.9273	5.91e-11
5:1285917:G:A	1	20414_Frequency_of_drinking_alcohol_4_4_or_more_times_a_week_AnyInst__BIN_TOPMED_EUR	UKB	CHIP_inclusive	0.4966	1.273	4.88e-09
5:1285917:G:A	0.014	5084_Spherical_power_right_0_arr_mean__RINT_TOPMED_EUR	UKB	CHIP_inclusive	0.4966	1.273	4.88e-09
5:1447647:G:C	-0.0029	20008_Interpolated_Year_when_non_cancer_illness_first_diagnosed_0_arr_mean__RINT_TOPMED_EUR	UKB	CHIP_inclusive	0.4966	0.9141	3.43e-08
6:109382480:G:C	1	Phe10_Z090__BIN_TOPMED_EUR	UKB	CHIP_inclusive	0.4966	0.8808	1.35e-34
8:129563195:T:C	0.0015	26412_Employment_score_England_0_arr_mean__RINT_TOPMED_EUR	UKB	CHIP_inclusive	0.4966	1.06	5.81e-10
11:108043157:T:C	0.97	OPCS_S131__BIN_TOPMED_EUR	UKB	CHIP_inclusive	0.4967	0.9216	1.03e-08
2:159834145:G:A	1	Phe10_R31__BIN_TOPMED_EUR	UKB	CHIP_inclusive	0.4967	0.8333	1.21e-08
21:34972056:C:T	1	20110_Illnesses_of_mother_1_Heart_disease_AnyInst__BIN_TOPMED_EUR	UKB	CHIP_inclusive	0.4967	1.064	1.99e-10
21:34972056:C:T	-0.0054	PDFF_comb_deconf_extra__RINT_TOPMED_EUR	UKB	CHIP_inclusive	0.4967	1.064	1.99e-10
22:50532618:T:C	-0.0017	92_Operation_year_age_first_occurred_0_arr_mean__RINT_TOPMED_EUR	UKB	CHIP_inclusive	0.4967	0.9473	2.68e-08
5:1203384:T:C	-0.0031	RGC_SphericalEquivalent_r__RINT_TOPMED_EUR	UKB	CHIP_inclusive	0.4967	0.9417	1.31e-08
6:31261502:G:A	1	Ank_Spon_ICD_SR_B27_negative__BIN_TOPMED_EUR	UKB	CHIP_inclusive	0.4967	1.056	6.66e-09
7:44864065:A:G	1	20001_Cancer_self_reported_1040_uterine_endometrial_cancer_AnyInst__BIN_TOPMED_EUR	UKB	CHIP_inclusive	0.4967	1.074	3.86e-14
2:159834145:G:A	0.94	OPCS_Y705__BIN_TOPMED_EUR	UKB	CHIP_inclusive	0.4968	0.8333	1.21e-08
22:50532618:T:C	0.98	Phe10_I67__BIN_TOPMED_EUR	UKB	CHIP_inclusive	0.4968	0.9473	2.68e-08
3:101435231:TA:T	1	100580_Alcohol_consumed_0_No_AnyInst__BIN_TOPMED_EUR	UKB	CHIP_inclusive	0.4968	0.9336	1.1e-12
3:128484651:AT:A	-0.0013	23098_Weight_0_arr_mean__RINT_TOPMED_EUR	UKB	CHIP_inclusive	0.4968	1.057	1.17e-08
3:160558751:CT:C	1	100240_Coffee_consumed_1_Yes_AnyInst__BIN_TOPMED_EUR	UKB	CHIP_inclusive	0.4968	1.487	1.56e-22
5:1097331:G:A	0.0031	90013_Standard_deviation_of_acceleration_0_arr_mean__RINT_TOPMED_EUR	UKB	CHIP_inclusive	0.4968	0.9382	2.51e-11
5:1203384:T:C	0.99	Phe10_Z866__BIN_TOPMED_EUR	UKB	CHIP_inclusive	0.4968	0.9417	1.31e-08
6:109321472:G:A	-0.0025	4194_Pulse_rate_0_arr_mean__RINT_TOPMED_EUR	UKB	CHIP_inclusive	0.4968	0.8986	1.53e-29
6:109415805:C:A	-0.0025	20257_Forced_vital_capacity_FVC_Z_score_0_arr_mean__RINT_TOPMED_EUR	UKB	CHIP_inclusive	0.4968	1.095	4.17e-10
17:57386496:C:T	0.98	Phe10_E13__BIN_TOPMED_EUR	UKB	CHIP_inclusive	0.4969	0.8313	3.65e-16
3:128484651:AT:A	1	Phe10_C79__BIN_TOPMED_EUR	UKB	CHIP_inclusive	0.4969	1.057	1.17e-08
5:1203384:T:C	0.97	20002_Illness_code_SR_1460_rectal_or_colon_adenoma_polyps_AnyInst__BIN_TOPMED_EUR	UKB	CHIP_inclusive	0.4969	0.9417	1.31e-08
5:1280362:G:A	-0.0021	23100_Whole_body_fat_mass_0_arr_mean__RINT_TOPMED_EUR	UKB	CHIP_inclusive	0.4969	1.179	2.78e-32
5:1361187:G:C	1.1	Phe10_Y43__BIN_TOPMED_EUR	UKB	CHIP_inclusive	0.4969	0.7941	3.21e-08
6:109415805:C:A	1	Phe10_J841__BIN_TOPMED_EUR	UKB	CHIP_inclusive	0.4969	1.095	4.17e-10
10:103908421:C:CTT	0.94	OPCS_Z673__BIN_TOPMED_EUR	UKB	CHIP_inclusive	0.497	0.9143	8.69e-09
14:100712378:C:G	1.1	Phe10_L0889__BIN_TOPMED_EUR	UKB	CHIP_inclusive	0.497	0.9227	5.54e-09
18:44571296:C:T	0.0029	90144_Fraction_acceleration_600_milli_gravities_0_arr_mean__RINT_TOPMED_EUR	UKB	CHIP_inclusive	0.497	0.921	3.54e-14
2:159604967:C:T	1	20003_Treatment_or_Medication_Code_1140882694_betnovate_cream_AnyInst__BIN_TOPMED_EUR	UKB	CHIP_inclusive	0.497	0.947	1.02e-08
2:159925824:T:C	1	OPCS_X712__BIN_TOPMED_EUR	UKB	CHIP_inclusive	0.497	0.9285	3.21e-11
3:160106004:C:T	0.94	Phe10_C82__BIN_TOPMED_EUR	UKB	CHIP_inclusive	0.497	1.107	5.43e-12
5:1280362:G:A	-0.0022	1528_Water_intake_0_arr_mean__RINT_TOPMED_EUR	UKB	CHIP_inclusive	0.497	1.179	2.78e-32
5:1300195:G:T	1	6142_Current_employment_status_3_Looking_after_home_and_or_family_AnyInst__BIN_TOPMED_EUR	UKB	CHIP_inclusive	0.497	0.8934	9.24e-23
8:129563195:T:C	1	Phe10_Z42__BIN_TOPMED_EUR	UKB	CHIP_inclusive	0.497	1.06	5.81e-10
1:226374920:A:C	0.97	Phe10_M353__BIN_TOPMED_EUR	UKB	CHIP_inclusive	0.4971	1.114	2.61e-16
10:103908421:C:CTT	1.1	OPCS_L873__BIN_TOPMED_EUR	UKB	CHIP_inclusive	0.4971	0.9143	8.69e-09
2:159925824:T:C	0.96	20002_Illness_code_SR_1308_osteomyelitis_AnyInst__BIN_TOPMED_EUR	UKB	CHIP_inclusive	0.4971	0.9285	3.21e-11
3:150287063:C:G	0.97	Phe10_S018__BIN_TOPMED_EUR	UKB	CHIP_inclusive	0.4971	0.9235	5.69e-10
5:1249701:C:T	1.1	Phe10_H66__BIN_TOPMED_EUR	UKB	CHIP_inclusive	0.4971	1.27	3.2e-10
5:1285859:C:A	1	Phe10_C50__BIN_TOPMED_EUR	UKB	CHIP_inclusive	0.4971	1.282	1.55e-140
5:1288432:T:C	1	20003_Treatment_or_Medication_Code_1140888266_warfarin_AnyInst__BIN_TOPMED_EUR	UKB	CHIP_inclusive	0.4971	0.8798	3.11e-35
5:1447647:G:C	1.1	Phe10_J039__BIN_TOPMED_EUR	UKB	CHIP_inclusive	0.4971	0.9141	3.43e-08
6:109499851:C:T	0.9	Phe10_T402__BIN_TOPMED_EUR	UKB	CHIP_inclusive	0.4971	0.8474	4.85e-10
11:108043157:T:C	0.96	Phe10_Z952__BIN_TOPMED_EUR	UKB	CHIP_inclusive	0.4972	0.9216	1.03e-08
18:44571296:C:T	0.0017	189_Townsend_deprivation_index_at_recruitment_0_arr_mean__RINT_TOPMED_EUR	UKB	CHIP_inclusive	0.4972	0.921	3.54e-14
2:159925824:T:C	0.98	OPCS_X715__BIN_TOPMED_EUR	UKB	CHIP_inclusive	0.4972	0.9285	3.21e-11
3:160419960:A:T	1	6148_Eye_problems_disorders_5_Macular_degeneration_AnyInst__BIN_TOPMED_EUR	UKB	CHIP_inclusive	0.4972	1.125	7.09e-36
5:1267766:C:G	1.1	20003_Treatment_or_Medication_Code_1141180212_escitalopram_AnyInst__BIN_TOPMED_EUR	UKB	CHIP_inclusive	0.4972	1.336	2.02e-18
5:1288432:T:C	1	20002_Illness_code_SR_1460_rectal_or_colon_adenoma_polyps_Phe10_D12_combined_AnyInst__BIN_TOPMED_EUR	UKB	CHIP_inclusive	0.4972	0.8798	3.11e-35
11:108043157:T:C	1	20116_Smoking_status_2_Current_AnyInst__BIN_TOPMED_EUR	UKB	CHIP_inclusive	0.4973	0.9216	1.03e-08
14:100712378:C:G	0.0022	26415_Housing_score_England_0_arr_mean__RINT_TOPMED_EUR	UKB	CHIP_inclusive	0.4973	0.9227	5.54e-09
3:128484651:AT:A	0.96	20003_Treatment_or_Medication_Code_1141151718_evorel_conti_patch_AnyInst__BIN_TOPMED_EUR	UKB	CHIP_inclusive	0.4973	1.057	1.17e-08
3:160419960:A:T	0.98	Phe10_Z45__BIN_TOPMED_EUR	UKB	CHIP_inclusive	0.4973	1.125	7.09e-36
5:1300195:G:T	1	Phe10_I252__BIN_TOPMED_EUR	UKB	CHIP_inclusive	0.4973	0.8934	9.24e-23
5:1372402:G:C	1	OPCS_Q221__BIN_TOPMED_EUR	UKB	CHIP_inclusive	0.4973	1.09	2.36e-16
5:1372402:G:C	0.99	RGC_Anticoag_Med__BIN_TOPMED_EUR	UKB	CHIP_inclusive	0.4973	1.09	2.36e-16
2:159604967:C:T	1	Phe10_D361__BIN_TOPMED_EUR	UKB	CHIP_inclusive	0.4974	0.947	1.02e-08
5:1228125:T:C	1.1	Phe10_W25__BIN_TOPMED_EUR	UKB	CHIP_inclusive	0.4974	1.105	7.75e-10
5:1228125:T:C	1.1	Phe10_W25__BIN_TOPMED_EUR	UKB	CHIP_inclusive	0.4974	1.105	7.75e-10
5:1249701:C:T	0.97	3591_Ever_had_hysterectomy_womb_removed_0_No_AnyInst__BIN_TOPMED_EUR	UKB	CHIP_inclusive	0.4974	1.27	3.2e-10
5:1249701:C:T	1.1	680_Own_or_rent_accommodation_lived_in_6_Live_in_accommodation_rent_free_AnyInst__BIN_TOPMED_EUR	UKB	CHIP_inclusive	0.4974	1.27	3.2e-10
6:31261502:G:A	0.97	OPCS_X358__BIN_TOPMED_EUR	UKB	CHIP_inclusive	0.4974	1.056	6.66e-09
17:7668434:T:G	0.95	1508_Coffee_type_4_Other_type_of_coffee_AnyInst__BIN_TOPMED_EUR	UKB	CHIP_inclusive	0.4975	1.292	1.94e-09
17:7668434:T:G	1.1	41244_Intended_management_of_patient_recoded_400_Planned_series_of_admissions_with_no_overnight_stay_AnyInst__BIN_TOPMED_EUR	UKB	CHIP_inclusive	0.4975	1.292	1.94e-09
5:1203384:T:C	1	B27_AS_risk_alleles__BIN_TOPMED_EUR	UKB	CHIP_inclusive	0.4975	0.9417	1.31e-08
5:1280362:G:A	0.99	OPCS_K633__BIN_TOPMED_EUR	UKB	CHIP_inclusive	0.4975	1.179	2.78e-32
6:109499851:C:T	1.1	OPCS_Z784__BIN_TOPMED_EUR	UKB	CHIP_inclusive	0.4975	0.8474	4.85e-10
6:31261502:G:A	0.98	Phe10_Z980__BIN_TOPMED_EUR	UKB	CHIP_inclusive	0.4975	1.056	6.66e-09
11:108217120:G:T	-0.0014	30620_Alanine_aminotransferase_0_arr_mean__RINT_TOPMED_EUR	UKB	CHIP_inclusive	0.4976	1.119	1.89e-32
17:7668434:T:G	0.93	RGC_HTN_Nephropathy_NoT2D_CC__BIN_TOPMED_EUR	UKB	CHIP_inclusive	0.4976	1.292	1.94e-09
18:44571296:C:T	-0.0016	30640_Apolipoprotein_B_0_arr_mean__RINT_TOPMED_EUR	UKB	CHIP_inclusive	0.4976	0.921	3.54e-14
2:159834145:G:A	0.015	OD_Contour_1_to_2_Region_T3_Mean__RINT_TOPMED_EUR	UKB	CHIP_inclusive	0.4976	0.8333	1.21e-08
5:1296643:T:C	1.1	OPCS_Z481__BIN_TOPMED_EUR	UKB	CHIP_inclusive	0.4976	1.239	6.94e-14
11:108043157:T:C	1	100270_Filtered_coffee_intake_3_3_AnyInst__BIN_TOPMED_EUR	UKB	CHIP_inclusive	0.4977	0.9216	1.03e-08
17:7668434:T:G	1	Phe10_J459__BIN_TOPMED_EUR	UKB	CHIP_inclusive	0.4977	1.292	1.94e-09
3:160440785:C:T	1.1	20003_Treatment_or_Medication_Code_1141151718_evorel_conti_patch_AnyInst__BIN_TOPMED_EUR	UKB	CHIP_inclusive	0.4977	0.9009	5.73e-09
3:160440785:C:T	-0.0047	4194_Pulse_rate_0_arr_mean__RINT_TOPMED_EUR	UKB	CHIP_inclusive	0.4977	0.9009	5.73e-09
5:1288432:T:C	1	20110_Illnesses_of_mother_neg_27_None_of_the_above_group_2_AnyInst__BIN_TOPMED_EUR	UKB	CHIP_inclusive	0.4977	0.8798	3.11e-35
5:1300195:G:T	0.96	OPCS_Z475__BIN_TOPMED_EUR	UKB	CHIP_inclusive	0.4977	0.8934	9.24e-23
6:109382480:G:C	0.97	Phe10_R591__BIN_TOPMED_EUR	UKB	CHIP_inclusive	0.4977	0.8808	1.35e-34
6:109499851:C:T	1.1	20002_Illness_code_SR_1634_fracture_forearm_wrist_Phe10_S52_combined_AnyInst__BIN_TOPMED_EUR	UKB	CHIP_inclusive	0.4977	0.8474	4.85e-10
1:226374920:A:C	-0.0022	20010_Interpolated_Year_when_operation_took_place_0_arr_mean__RINT_TOPMED_EUR	UKB	CHIP_inclusive	0.4978	1.114	2.61e-16
10:103908421:C:CTT	1.1	Phe10_K766__BIN_TOPMED_EUR	UKB	CHIP_inclusive	0.4978	0.9143	8.69e-09
18:44571296:C:T	1	Phe10_D120__BIN_TOPMED_EUR	UKB	CHIP_inclusive	0.4978	0.921	3.54e-14
20:31671342:A:G	1	Phe10_S83__BIN_TOPMED_EUR	UKB	CHIP_inclusive	0.4978	0.9273	5.91e-11
3:150287063:C:G	-0.0037	90142_Fraction_acceleration_475_milli_gravities_0_arr_mean__RINT_TOPMED_EUR	UKB	CHIP_inclusive	0.4978	0.9235	5.69e-10
3:160558751:CT:C	0.96	OPCS_W903__BIN_TOPMED_EUR	UKB	CHIP_inclusive	0.4978	1.487	1.56e-22
5:1203384:T:C	1	Phe10_B02__BIN_TOPMED_EUR	UKB	CHIP_inclusive	0.4978	0.9417	1.31e-08
5:1249701:C:T	1.2	20003_Treatment_or_Medication_Code_1141180212_escitalopram_AnyInst__BIN_TOPMED_EUR	UKB	CHIP_inclusive	0.4978	1.27	3.2e-10
5:1249701:C:T	0.98	20403_Amount_of_alcohol_drunk_on_a_typical_drinking_day_1_1_or_2_AnyInst__BIN_TOPMED_EUR	UKB	CHIP_inclusive	0.4978	1.27	3.2e-10
5:1267766:C:G	0.85	Phe10_S619__BIN_TOPMED_EUR	UKB	CHIP_inclusive	0.4978	1.336	2.02e-18
5:1267766:C:G	1	Phe10_Z800__BIN_TOPMED_EUR	UKB	CHIP_inclusive	0.4978	1.336	2.02e-18
5:1278469:C:T	0.95	20002_Illness_code_SR_1542_fibromyalgia_AnyInst__BIN_TOPMED_EUR	UKB	CHIP_inclusive	0.4978	0.8827	2.41e-16
5:1293971:C:T	0.0011	20153_Forced_expiratory_volume_in_1_second_FEV1_predicted_0_arr_mean__RINT_TOPMED_EUR	UKB	CHIP_inclusive	0.4978	1.168	2.15e-51
5:1303752:CT:C	1.1	Phe10_D12__BIN_TOPMED_EUR	UKB	CHIP_inclusive	0.4978	1.469	1.91e-11
6:43388113:A:G	0.0017	20008_Interpolated_Year_when_non_cancer_illness_first_diagnosed_0_arr_mean__RINT_TOPMED_EUR	UKB	CHIP_inclusive	0.4978	0.9486	1.94e-08
7:44864065:A:G	1	OPCS_X714__BIN_TOPMED_EUR	UKB	CHIP_inclusive	0.4978	1.074	3.86e-14
14:100712378:C:G	0.98	Phe10_R04__BIN_TOPMED_EUR	UKB	CHIP_inclusive	0.4979	0.9227	5.54e-09
5:1280362:G:A	1	41244_Intended_management_of_patient_recoded_400_Planned_series_of_admissions_with_no_overnight_stay_AnyInst__BIN_TOPMED_EUR	UKB	CHIP_inclusive	0.4979	1.179	2.78e-32
7:44864065:A:G	1	20003_Treatment_or_Medication_Code_1141182632_spiriva_18micrograms_inhalation_capsule_AnyInst__BIN_TOPMED_EUR	UKB	CHIP_inclusive	0.4979	1.074	3.86e-14
8:129563195:T:C	0.99	Phe10_L03__BIN_TOPMED_EUR	UKB	CHIP_inclusive	0.4979	1.06	5.81e-10
11:108043157:T:C	0.97	Phe10_C773__BIN_TOPMED_EUR	UKB	CHIP_inclusive	0.498	0.9216	1.03e-08
11:108444879:C:T	1	20003_Treatment_or_Medication_Code_1187_chondroitin_product_AnyInst__BIN_TOPMED_EUR	UKB	CHIP_inclusive	0.498	1.227	4.89e-13
14:100712378:C:G	1.1	OPCS_X731__BIN_TOPMED_EUR	UKB	CHIP_inclusive	0.498	0.9227	5.54e-09
17:7827723:C:G	0.99	Phe10_R31__BIN_TOPMED_EUR	UKB	CHIP_inclusive	0.498	0.9342	1.64e-11
17:7827723:C:G	0.99	Phe10_R31__BIN_TOPMED_EUR	UKB	CHIP_inclusive	0.498	0.9342	1.64e-11
18:44571296:C:T	1	40006_Type_of_Cancer_ICD10_C83__BIN_TOPMED_EUR	UKB	CHIP_inclusive	0.498	0.921	3.54e-14
3:160419960:A:T	0.97	Phe10_N486__BIN_TOPMED_EUR	UKB	CHIP_inclusive	0.498	1.125	7.09e-36
5:1203384:T:C	0.99	OPCS_H206__BIN_TOPMED_EUR	UKB	CHIP_inclusive	0.498	0.9417	1.31e-08
5:1447647:G:C	-0.007	OS_Contour_0_to_1_Region_T3_Mean__RINT_TOPMED_EUR	UKB	CHIP_inclusive	0.498	0.9141	3.43e-08
7:44864065:A:G	0.99	OPCS_K634__BIN_TOPMED_EUR	UKB	CHIP_inclusive	0.498	1.074	3.86e-14
11:108043157:T:C	0.99	20107_Illnesses_of_father_13_Prostate_cancer_AnyInst__BIN_TOPMED_EUR	UKB	CHIP_inclusive	0.4981	0.9216	1.03e-08
11:108043157:T:C	1	OPCS_B282__BIN_TOPMED_EUR	UKB	CHIP_inclusive	0.4981	0.9216	1.03e-08
11:108444879:C:T	1.1	20002_Illness_code_SR_1542_fibromyalgia_AnyInst__BIN_TOPMED_EUR	UKB	CHIP_inclusive	0.4981	1.227	4.89e-13
2:159604967:C:T	1	Phe10_M500__BIN_TOPMED_EUR	UKB	CHIP_inclusive	0.4981	0.947	1.02e-08
2:159834145:G:A	1	OPCS_H251__BIN_TOPMED_EUR	UKB	CHIP_inclusive	0.4981	0.8333	1.21e-08
2:159925824:T:C	-0.0053	OD_Contour_1_to_2_Region_T3_Mean__RINT_TOPMED_EUR	UKB	CHIP_inclusive	0.4981	0.9285	3.21e-11
3:160419960:A:T	1	OPCS_Z846__BIN_TOPMED_EUR	UKB	CHIP_inclusive	0.4981	1.125	7.09e-36
3:160419960:A:T	0.97	Phe10_L853__BIN_TOPMED_EUR	UKB	CHIP_inclusive	0.4981	1.125	7.09e-36
3:160419960:A:T	1	Phe10_N28__BIN_TOPMED_EUR	UKB	CHIP_inclusive	0.4981	1.125	7.09e-36
5:1303752:CT:C	0.035	2976_Age_diabetes_diagnosed_0_arr_mean__RINT_TOPMED_EUR	UKB	CHIP_inclusive	0.4981	1.469	1.91e-11
5:1447647:G:C	0.94	21033_Frequency_of_hard_lumpy_stools_in_the_last_3_months_neg_504_Always_AnyInst__BIN_TOPMED_EUR	UKB	CHIP_inclusive	0.4981	0.9141	3.43e-08
5:1447647:G:C	1	Phe10_M1990__BIN_TOPMED_EUR	UKB	CHIP_inclusive	0.4981	0.9141	3.43e-08
7:44864065:A:G	0.97	Phe10_F31__BIN_TOPMED_EUR	UKB	CHIP_inclusive	0.4981	1.074	3.86e-14
1:226374920:A:C	0.96	Phe10_Z833__BIN_TOPMED_EUR	UKB	CHIP_inclusive	0.4982	1.114	2.61e-16
11:108217120:G:T	-0.0024	20128_Number_of_fluid_intelligence_questions_attempted_within_time_limit_0_arr_mean__RINT_TOPMED_EUR	UKB	CHIP_inclusive	0.4982	1.119	1.89e-32
17:57386496:C:T	0.94	Phe10_H400__BIN_TOPMED_EUR	UKB	CHIP_inclusive	0.4982	0.8313	3.65e-16
5:1267766:C:G	0.97	20003_Treatment_or_Medication_Code_1141191044_levothyroxine_sodium_AnyInst__BIN_TOPMED_EUR	UKB	CHIP_inclusive	0.4982	1.336	2.02e-18
5:1303752:CT:C	0.97	20002_Illness_code_SR_1111_asthma_Phe10_J45_combined_AnyInst__BIN_TOPMED_EUR	UKB	CHIP_inclusive	0.4982	1.469	1.91e-11
5:1361773:T:C	0.94	20003_Treatment_or_Medication_Code_1140865580_asacol_400mg_e_c_tablet_AnyInst__BIN_TOPMED_EUR	UKB	CHIP_inclusive	0.4982	0.8904	9.58e-15
5:1366259:G:A	0.87	OPCS_M432__BIN_TOPMED_EUR	UKB	CHIP_inclusive	0.4982	1.215	1.07e-10
6:109382480:G:C	1	6148_Eye_problems_disorders_4_Cataract_AnyInst__BIN_TOPMED_EUR	UKB	CHIP_inclusive	0.4982	0.8808	1.35e-34
17:57386496:C:T	1	1835_Mother_still_alive_1_Yes_AnyInst__BIN_TOPMED_EUR	UKB	CHIP_inclusive	0.4983	0.8313	3.65e-16
18:44571296:C:T	0.98	Phe10_S610__BIN_TOPMED_EUR	UKB	CHIP_inclusive	0.4983	0.921	3.54e-14
20:31671342:A:G	1	Phe10_R410__BIN_TOPMED_EUR	UKB	CHIP_inclusive	0.4983	0.9273	5.91e-11
3:150287063:C:G	-0.0039	90138_Fraction_acceleration_375_milli_gravities_0_arr_mean__RINT_TOPMED_EUR	UKB	CHIP_inclusive	0.4983	0.9235	5.69e-10
3:160440785:C:T	-0.0064	5106_6mm_strong_meridian_angle_right_0_arr_mean__RINT_TOPMED_EUR	UKB	CHIP_inclusive	0.4983	0.9009	5.73e-09
5:1280362:G:A	1	Phe10_T85__BIN_TOPMED_EUR	UKB	CHIP_inclusive	0.4983	1.179	2.78e-32
5:1303752:CT:C	1.2	Phe10_N02__BIN_TOPMED_EUR	UKB	CHIP_inclusive	0.4983	1.469	1.91e-11
5:1361187:G:C	1.2	Phe10_T830__BIN_TOPMED_EUR	UKB	CHIP_inclusive	0.4983	0.7941	3.21e-08
17:57386496:C:T	0.92	Phe10_E210__BIN_TOPMED_EUR	UKB	CHIP_inclusive	0.4984	0.8313	3.65e-16
17:57386496:C:T	0.91	Phe10_R161__BIN_TOPMED_EUR	UKB	CHIP_inclusive	0.4984	0.8313	3.65e-16
3:101435231:TA:T	0.99	Phe10_L40__BIN_TOPMED_EUR	UKB	CHIP_inclusive	0.4984	0.9336	1.1e-12
5:1097331:G:A	0.0042	RGC_SphericalEquivalent_l_started_wearing_glasses_contacts_before_40__RINT_TOPMED_EUR	UKB	CHIP_inclusive	0.4984	0.9382	2.51e-11
5:1280362:G:A	0.98	20111_Illnesses_of_siblings_4_Bowel_cancer_AnyInst__BIN_TOPMED_EUR	UKB	CHIP_inclusive	0.4984	1.179	2.78e-32
5:1372402:G:C	0.97	Phe10_J84__BIN_TOPMED_EUR	UKB	CHIP_inclusive	0.4984	1.09	2.36e-16
5:1447647:G:C	0.98	OPCS_Z493__BIN_TOPMED_EUR	UKB	CHIP_inclusive	0.4984	0.9141	3.43e-08
7:44864065:A:G	0.96	54_UK_Biobank_assessment_centre_11023_Wrexham_AnyInst__BIN_TOPMED_EUR	UKB	CHIP_inclusive	0.4984	1.074	3.86e-14
10:103908421:C:CTT	0.98	Phe10_R04__BIN_TOPMED_EUR	UKB	CHIP_inclusive	0.4985	0.9143	8.69e-09
2:159925824:T:C	-0.0026	90077_Wear_duration_during_17_00_17_59_0_arr_mean__RINT_TOPMED_EUR	UKB	CHIP_inclusive	0.4985	0.9285	3.21e-11
3:128484651:AT:A	0.98	Phe10_I509__BIN_TOPMED_EUR	UKB	CHIP_inclusive	0.4985	1.057	1.17e-08
5:1285859:C:A	1	22502_Cough_on_most_days_0_No_AnyInst__BIN_TOPMED_EUR	UKB	CHIP_inclusive	0.4985	1.282	1.55e-140
5:1285859:C:A	0.99	22502_Cough_on_most_days_1_Yes_AnyInst__BIN_TOPMED_EUR	UKB	CHIP_inclusive	0.4985	1.282	1.55e-140
6:109415805:C:A	0.95	20002_Illness_code_SR_1293_bone_disorder_Phe10_M85_combined_AnyInst__BIN_TOPMED_EUR	UKB	CHIP_inclusive	0.4985	1.095	4.17e-10
6:109499851:C:T	0.96	Phe10_I26__BIN_TOPMED_EUR	UKB	CHIP_inclusive	0.4985	0.8474	4.85e-10
17:7668434:T:G	1.2	20529_Victim_of_physically_violent_crime_2_Yes_within_the_last_12_months_AnyInst__BIN_TOPMED_EUR	UKB	CHIP_inclusive	0.4986	1.292	1.94e-09
22:50532618:T:C	1	Phe10_Z018__BIN_TOPMED_EUR	UKB	CHIP_inclusive	0.4986	0.9473	2.68e-08
3:160419960:A:T	0.96	21000_Ethnic_background_1_White_AnyInst__BIN_TOPMED_EUR	UKB	CHIP_inclusive	0.4986	1.125	7.09e-36
3:160440785:C:T	0.99	20110_Illnesses_of_mother_neg_17_None_of_the_above_group_1_AnyInst__BIN_TOPMED_EUR	UKB	CHIP_inclusive	0.4986	0.9009	5.73e-09
5:1361187:G:C	1	RGC_CAD__BIN_TOPMED_EUR	UKB	CHIP_inclusive	0.4986	0.7941	3.21e-08
5:1447647:G:C	0.94	Phe10_K914__BIN_TOPMED_EUR	UKB	CHIP_inclusive	0.4986	0.9141	3.43e-08
6:109415805:C:A	0.95	Phe10_K088__BIN_TOPMED_EUR	UKB	CHIP_inclusive	0.4986	1.095	4.17e-10
6:43388113:A:G	1	OPCS_W365__BIN_TOPMED_EUR	UKB	CHIP_inclusive	0.4986	0.9486	1.94e-08
10:103908421:C:CTT	-0.0021	23108_Impedance_of_leg_left_0_arr_mean__RINT_TOPMED_EUR	UKB	CHIP_inclusive	0.4987	0.9143	8.69e-09
17:7668434:T:G	0.97	RGC_Fractures__BIN_TOPMED_EUR	UKB	CHIP_inclusive	0.4987	1.292	1.94e-09
3:128484651:AT:A	0.97	Phe10_K088__BIN_TOPMED_EUR	UKB	CHIP_inclusive	0.4987	1.057	1.17e-08
3:150287063:C:G	0.95	Ank_Spon_ICD_SR_B27_negative__BIN_TOPMED_EUR	UKB	CHIP_inclusive	0.4987	0.9235	5.69e-10
5:1293971:C:T	0.98	Phe10_K638__BIN_TOPMED_EUR	UKB	CHIP_inclusive	0.4987	1.168	2.15e-51
5:1293971:C:T	0.98	Phe10_K638__BIN_TOPMED_EUR	UKB	CHIP_inclusive	0.4987	1.168	2.15e-51
5:1303752:CT:C	-0.007	23119_Arm_fat_percentage_right_0_arr_mean__RINT_TOPMED_EUR	UKB	CHIP_inclusive	0.4987	1.469	1.91e-11
6:109382480:G:C	1	20002_Illness_code_SR_1405_other_renal_kidney_problem_Phe10_N28_combined_AnyInst__BIN_TOPMED_EUR	UKB	CHIP_inclusive	0.4987	0.8808	1.35e-34
1:226374920:A:C	1	1518_Hot_drink_temperature_neg_2_Do_not_drink_hot_drinks_AnyInst__BIN_TOPMED_EUR	UKB	CHIP_inclusive	0.4988	1.114	2.61e-16
17:7668434:T:G	1.1	20002_Illness_code_SR_1281_retinal_detachment_Phe10_H33_combined_AnyInst__BIN_TOPMED_EUR	UKB	CHIP_inclusive	0.4988	1.292	1.94e-09
3:128484651:AT:A	0.96	Phe10_D069__BIN_TOPMED_EUR	UKB	CHIP_inclusive	0.4988	1.057	1.17e-08
3:160558751:CT:C	0.93	OPCS_E091__BIN_TOPMED_EUR	UKB	CHIP_inclusive	0.4988	1.487	1.56e-22
4:104884951:A:T	0.92	Phe10_S6260__BIN_TOPMED_EUR	UKB	CHIP_inclusive	0.4988	1.212	9.72e-15
5:1249701:C:T	1.1	100950_Sliced_bread_intake_5_5_AnyInst__BIN_TOPMED_EUR	UKB	CHIP_inclusive	0.4988	1.27	3.2e-10
5:1267766:C:G	0.89	Phe10_I351__BIN_TOPMED_EUR	UKB	CHIP_inclusive	0.4988	1.336	2.02e-18
5:1278469:C:T	-0.0014	23114_Leg_predicted_mass_right_0_arr_mean__RINT_TOPMED_EUR	UKB	CHIP_inclusive	0.4988	0.8827	2.41e-16
6:109382480:G:C	0.99	104350_Tinned_tomato_intake_555_half_AnyInst__BIN_TOPMED_EUR	UKB	CHIP_inclusive	0.4988	0.8808	1.35e-34
6:109415805:C:A	0.99	RGC_TAG_ProbableT2D__BIN_TOPMED_EUR	UKB	CHIP_inclusive	0.4988	1.095	4.17e-10
6:109499851:C:T	1.1	Phe10_T83__BIN_TOPMED_EUR	UKB	CHIP_inclusive	0.4988	0.8474	4.85e-10
1:226374920:A:C	1	OPCS_X501__BIN_TOPMED_EUR	UKB	CHIP_inclusive	0.4989	1.114	2.61e-16
17:57386496:C:T	0.91	Phe10_L270__BIN_TOPMED_EUR	UKB	CHIP_inclusive	0.4989	0.8313	3.65e-16
17:7827723:C:G	0.98	Phe10_Z130__BIN_TOPMED_EUR	UKB	CHIP_inclusive	0.4989	0.9342	1.64e-11
17:7827723:C:G	0.98	Phe10_Z130__BIN_TOPMED_EUR	UKB	CHIP_inclusive	0.4989	0.9342	1.64e-11
21:34972056:C:T	1	OPCS_T723__BIN_TOPMED_EUR	UKB	CHIP_inclusive	0.4989	1.064	1.99e-10
3:160419960:A:T	0.99	2296_Falls_in_the_last_year_3_More_than_one_fall_AnyInst__BIN_TOPMED_EUR	UKB	CHIP_inclusive	0.4989	1.125	7.09e-36
5:1228125:T:C	-0.0023	22004_Heterozygosity_PCA_corrected_0_arr_mean__RINT_TOPMED_EUR	UKB	CHIP_inclusive	0.4989	1.105	7.75e-10
5:1288432:T:C	0.99	OPCS_Y982__BIN_TOPMED_EUR	UKB	CHIP_inclusive	0.4989	0.8798	3.11e-35
5:1303752:CT:C	0.95	Phe10_Z871__BIN_TOPMED_EUR	UKB	CHIP_inclusive	0.4989	1.469	1.91e-11
11:108444879:C:T	0.0065	90146_Fraction_acceleration_800_milli_gravities_0_arr_mean__RINT_TOPMED_EUR	UKB	CHIP_inclusive	0.499	1.227	4.89e-13
14:100712378:C:G	0.95	Phe10_C180__BIN_TOPMED_EUR	UKB	CHIP_inclusive	0.499	0.9227	5.54e-09
20:31671342:A:G	0.98	Phe10_M2322__BIN_TOPMED_EUR	UKB	CHIP_inclusive	0.499	0.9273	5.91e-11
3:128484651:AT:A	1	1747_Hair_colour_natural_before_greying_2_Red_AnyInst__BIN_TOPMED_EUR	UKB	CHIP_inclusive	0.499	1.057	1.17e-08
3:160419960:A:T	1	1727_Ease_of_skin_tanning_2_Get_moderately_tanned_AnyInst__BIN_TOPMED_EUR	UKB	CHIP_inclusive	0.499	1.125	7.09e-36
3:160419960:A:T	0.99	Phe10_J45__BIN_TOPMED_EUR	UKB	CHIP_inclusive	0.499	1.125	7.09e-36
5:1253629:G:A	1	20160_Ever_smoked_1_Yes_AnyInst__BIN_TOPMED_EUR	UKB	CHIP_inclusive	0.499	0.9148	4.94e-13
5:1278469:C:T	0.98	Phe10_R0609__BIN_TOPMED_EUR	UKB	CHIP_inclusive	0.499	0.8827	2.41e-16
5:1285917:G:A	1.1	20088_Types_of_spreads_sauces_consumed_337_Guacamole_AnyInst__BIN_TOPMED_EUR	UKB	CHIP_inclusive	0.499	1.273	4.88e-09
5:1361187:G:C	1.1	Phe10_C77__BIN_TOPMED_EUR	UKB	CHIP_inclusive	0.499	0.7941	3.21e-08
6:109321472:G:A	0.99	Phe10_R634__BIN_TOPMED_EUR	UKB	CHIP_inclusive	0.499	0.8986	1.53e-29
6:109415805:C:A	1	20003_Treatment_or_Medication_Code_1140871112_vitamin_e_product_AnyInst__BIN_TOPMED_EUR	UKB	CHIP_inclusive	0.499	1.095	4.17e-10
6:109449666:G:A	0.0046	90072_Wear_duration_during_12_00_12_59_0_arr_mean__RINT_TOPMED_EUR	UKB	CHIP_inclusive	0.499	1.118	3.14e-09
6:109499851:C:T	0.98	Phe10_I25__BIN_TOPMED_EUR	UKB	CHIP_inclusive	0.499	0.8474	4.85e-10
7:44864065:A:G	0.97	20003_Treatment_or_Medication_Code_1141146188_latanoprost_AnyInst__BIN_TOPMED_EUR	UKB	CHIP_inclusive	0.499	1.074	3.86e-14
12:26433896:A:G	0.95	Phe10_I27__BIN_TOPMED_EUR	UKB	CHIP_inclusive	0.4991	1.187	4.71e-22
14:100712378:C:G	0.0018	20075_Home_location_at_assessment_north_co_ordinate_rounded_0_arr_mean__RINT_TOPMED_EUR	UKB	CHIP_inclusive	0.4991	0.9227	5.54e-09
14:100712378:C:G	1	RGC_CKD_CC__BIN_TOPMED_EUR	UKB	CHIP_inclusive	0.4991	0.9227	5.54e-09
2:159834145:G:A	1.2	Phe10_E213__BIN_TOPMED_EUR	UKB	CHIP_inclusive	0.4991	0.8333	1.21e-08
3:101435231:TA:T	1	Phe10_I350__BIN_TOPMED_EUR	UKB	CHIP_inclusive	0.4991	0.9336	1.1e-12
3:160558751:CT:C	0.021	OS_Contour_2_to_3_Region_T6_Mean__RINT_TOPMED_EUR	UKB	CHIP_inclusive	0.4991	1.487	1.56e-22
4:104884951:A:T	1	Phe10_E05__BIN_TOPMED_EUR	UKB	CHIP_inclusive	0.4991	1.212	9.72e-15
5:1285859:C:A	0.97	OPCS_W232__BIN_TOPMED_EUR	UKB	CHIP_inclusive	0.4991	1.282	1.55e-140
5:1293971:C:T	0.96	Phe10_K224__BIN_TOPMED_EUR	UKB	CHIP_inclusive	0.4991	1.168	2.15e-51
5:1293971:C:T	0.96	Phe10_K224__BIN_TOPMED_EUR	UKB	CHIP_inclusive	0.4991	1.168	2.15e-51
5:1366259:G:A	1	Phe10_K802__BIN_TOPMED_EUR	UKB	CHIP_inclusive	0.4991	1.215	1.07e-10
1:226374920:A:C	0.96	Phe10_Z837__BIN_TOPMED_EUR	UKB	CHIP_inclusive	0.4992	1.114	2.61e-16
10:103908421:C:CTT	1	100580_Alcohol_consumed_1_Yes_AnyInst__BIN_TOPMED_EUR	UKB	CHIP_inclusive	0.4992	0.9143	8.69e-09
10:103908421:C:CTT	1.1	20003_Treatment_or_Medication_Code_1140872200_epilim_100mg_crushable_tablet_AnyInst__BIN_TOPMED_EUR	UKB	CHIP_inclusive	0.4992	0.9143	8.69e-09
12:26433896:A:G	1	20002_Illness_code_SR_1453_psoriasis_Phe10_L40_combined_AnyInst__BIN_TOPMED_EUR	UKB	CHIP_inclusive	0.4992	1.187	4.71e-22
2:159821048:C:T	1	OPCS_Q074__BIN_TOPMED_EUR	UKB	CHIP_inclusive	0.4992	1.07	6.25e-13
2:159925824:T:C	1	20110_Illnesses_of_mother_9_Diabetes_AnyInst__BIN_TOPMED_EUR	UKB	CHIP_inclusive	0.4992	0.9285	3.21e-11
3:150287063:C:G	1	OPCS_T625__BIN_TOPMED_EUR	UKB	CHIP_inclusive	0.4992	0.9235	5.69e-10
4:104884951:A:T	1.1	Phe10_W31__BIN_TOPMED_EUR	UKB	CHIP_inclusive	0.4992	1.212	9.72e-15
5:1203384:T:C	0.0034	5254_Intra_ocular_pressure_corneal_compensated_right_0_arr_mean__RINT_TOPMED_EUR	UKB	CHIP_inclusive	0.4992	0.9417	1.31e-08
5:1228125:T:C	1.1	Phe10_M501__BIN_TOPMED_EUR	UKB	CHIP_inclusive	0.4992	1.105	7.75e-10
5:1228125:T:C	1.1	Phe10_M501__BIN_TOPMED_EUR	UKB	CHIP_inclusive	0.4992	1.105	7.75e-10
5:1253629:G:A	1	2634_Duration_of_heavy_DIY_2_Between_15_and_30_minutes_AnyInst__BIN_TOPMED_EUR	UKB	CHIP_inclusive	0.4992	0.9148	4.94e-13
6:109321472:G:A	0.99	Phe10_R798__BIN_TOPMED_EUR	UKB	CHIP_inclusive	0.4992	0.8986	1.53e-29
6:109415805:C:A	0.0021	23120_Arm_fat_mass_right_0_arr_mean__RINT_TOPMED_EUR	UKB	CHIP_inclusive	0.4992	1.095	4.17e-10
6:109499851:C:T	0.93	OPCS_X708__BIN_TOPMED_EUR	UKB	CHIP_inclusive	0.4992	0.8474	4.85e-10
17:7668434:T:G	1	Phe10_Z922__BIN_TOPMED_EUR	UKB	CHIP_inclusive	0.4993	1.292	1.94e-09
5:1253629:G:A	0.0056	OS_Contour_1_to_2_Region_S3_Mean__RINT_TOPMED_EUR	UKB	CHIP_inclusive	0.4993	0.9148	4.94e-13
5:1288432:T:C	0.98	Phe10_Z926__BIN_TOPMED_EUR	UKB	CHIP_inclusive	0.4993	0.8798	3.11e-35
5:1300195:G:T	1	Phe10_J96__BIN_TOPMED_EUR	UKB	CHIP_inclusive	0.4993	0.8934	9.24e-23
5:1447647:G:C	0.98	Phe10_Z860__BIN_TOPMED_EUR	UKB	CHIP_inclusive	0.4993	0.9141	3.43e-08
6:31261502:G:A	0.97	Phe10_K768__BIN_TOPMED_EUR	UKB	CHIP_inclusive	0.4993	1.056	6.66e-09
17:57386496:C:T	0.0026	30314_Volume_of_EDTA1_plasma_held_by_UKB_0_arr_mean__RINT_TOPMED_EUR	UKB	CHIP_inclusive	0.4994	0.8313	3.65e-16
2:159821048:C:T	1	OPCS_U071__BIN_TOPMED_EUR	UKB	CHIP_inclusive	0.4994	1.07	6.25e-13
3:150287063:C:G	-0.0014	23099_Body_fat_percentage_0_arr_mean__RINT_TOPMED_EUR	UKB	CHIP_inclusive	0.4994	0.9235	5.69e-10
3:160419960:A:T	0.96	Phe10_M501__BIN_TOPMED_EUR	UKB	CHIP_inclusive	0.4994	1.125	7.09e-36
5:1293971:C:T	0.99	Phe10_J44__BIN_TOPMED_EUR	UKB	CHIP_inclusive	0.4994	1.168	2.15e-51
5:1293971:C:T	0.99	Phe10_J44__BIN_TOPMED_EUR	UKB	CHIP_inclusive	0.4994	1.168	2.15e-51
5:1293971:C:T	0.99	Phe10_Z860__BIN_TOPMED_EUR	UKB	CHIP_inclusive	0.4994	1.168	2.15e-51
5:1293971:C:T	0.99	Phe10_Z860__BIN_TOPMED_EUR	UKB	CHIP_inclusive	0.4994	1.168	2.15e-51
5:1372402:G:C	1	OPCS_L851__BIN_TOPMED_EUR	UKB	CHIP_inclusive	0.4994	1.09	2.36e-16
11:108444879:C:T	1	1717_Skin_colour_1_Very_fair_AnyInst__BIN_TOPMED_EUR	UKB	CHIP_inclusive	0.4995	1.227	4.89e-13
3:160419960:A:T	0.96	Phe10_M500__BIN_TOPMED_EUR	UKB	CHIP_inclusive	0.4995	1.125	7.09e-36
5:1312214:C:T	0.96	Phe10_R638__BIN_TOPMED_EUR	UKB	CHIP_inclusive	0.4995	0.8662	7.28e-34
5:1361773:T:C	0.99	20414_Frequency_of_drinking_alcohol_4_4_or_more_times_a_week_AnyInst__BIN_TOPMED_EUR	UKB	CHIP_inclusive	0.4995	0.8904	9.58e-15
6:109449666:G:A	1	Phe10_R04__BIN_TOPMED_EUR	UKB	CHIP_inclusive	0.4995	1.118	3.14e-09
2:159604967:C:T	1	1647_Country_of_birth_UK_elsewhere_1_England_AnyInst__BIN_TOPMED_EUR	UKB	CHIP_inclusive	0.4996	0.947	1.02e-08
3:160440785:C:T	1	OPCS_Y981__BIN_TOPMED_EUR	UKB	CHIP_inclusive	0.4996	0.9009	5.73e-09
4:104884951:A:T	0.97	OPCS_Z494__BIN_TOPMED_EUR	UKB	CHIP_inclusive	0.4996	1.212	9.72e-15
5:1097331:G:A	0.99	B27_AS_risk_alleles__BIN_TOPMED_EUR	UKB	CHIP_inclusive	0.4996	0.9382	2.51e-11
5:1203384:T:C	0.98	20003_Treatment_or_Medication_Code_1140869848_methotrexate_AnyInst__BIN_TOPMED_EUR	UKB	CHIP_inclusive	0.4996	0.9417	1.31e-08
5:1249701:C:T	1.1	OPCS_X332__BIN_TOPMED_EUR	UKB	CHIP_inclusive	0.4996	1.27	3.2e-10
5:1267766:C:G	1.1	OPCS_F231__BIN_TOPMED_EUR	UKB	CHIP_inclusive	0.4996	1.336	2.02e-18
6:43388113:A:G	0.99	54_UK_Biobank_assessment_centre_11016_Liverpool_AnyInst__BIN_TOPMED_EUR	UKB	CHIP_inclusive	0.4996	0.9486	1.94e-08
18:44571296:C:T	1	1558_Alcohol_intake_frequency_1_Daily_or_almost_daily_AnyInst__BIN_TOPMED_EUR	UKB	CHIP_inclusive	0.4997	0.921	3.54e-14
2:159834145:G:A	0.87	Phe10_L270__BIN_TOPMED_EUR	UKB	CHIP_inclusive	0.4997	0.8333	1.21e-08
5:1253629:G:A	-0.0053	RGC_corneal_power_started_wearing_glasses_contacts_before_40__RINT_TOPMED_EUR	UKB	CHIP_inclusive	0.4997	0.9148	4.94e-13
5:1447647:G:C	0.94	Phe10_T402__BIN_TOPMED_EUR	UKB	CHIP_inclusive	0.4997	0.9141	3.43e-08
6:109415805:C:A	-0.0081	ECF_comb_deconf__RINT_TOPMED_EUR	UKB	CHIP_inclusive	0.4997	1.095	4.17e-10
8:129563195:T:C	0.0015	26417_Living_environment_score_England_0_arr_mean__RINT_TOPMED_EUR	UKB	CHIP_inclusive	0.4997	1.06	5.81e-10
11:108043157:T:C	0.99	6160_Leisure_social_activities_3_Religious_group_AnyInst__BIN_TOPMED_EUR	UKB	CHIP_inclusive	0.4998	0.9216	1.03e-08
21:34972056:C:T	1	Phe10_I429__BIN_TOPMED_EUR	UKB	CHIP_inclusive	0.4998	1.064	1.99e-10
3:101435231:TA:T	0.96	OPCS_X403__BIN_TOPMED_EUR	UKB	CHIP_inclusive	0.4998	0.9336	1.1e-12
3:128484651:AT:A	-0.0047	OD_Contour_1_to_2_Region_I3_Mean__RINT_TOPMED_EUR	UKB	CHIP_inclusive	0.4998	1.057	1.17e-08
5:1203384:T:C	1	2188_Long_standing_illness_disability_or_infirmity_0_No_AnyInst__BIN_TOPMED_EUR	UKB	CHIP_inclusive	0.4998	0.9417	1.31e-08
5:1278469:C:T	0.98	OPCS_Z494__BIN_TOPMED_EUR	UKB	CHIP_inclusive	0.4998	0.8827	2.41e-16
5:1361773:T:C	-0.0038	4103_Speed_of_sound_through_heel_left_0_arr_mean__RINT_TOPMED_EUR	UKB	CHIP_inclusive	0.4998	0.8904	9.58e-15
5:1361773:T:C	0.99	Phe10_L30__BIN_TOPMED_EUR	UKB	CHIP_inclusive	0.4998	0.8904	9.58e-15
6:109415805:C:A	1	Phe10_R26__BIN_TOPMED_EUR	UKB	CHIP_inclusive	0.4998	1.095	4.17e-10
8:129563195:T:C	1	OPCS_Q235__BIN_TOPMED_EUR	UKB	CHIP_inclusive	0.4998	1.06	5.81e-10
1:226374920:A:C	1.1	20003_Treatment_or_Medication_Code_1140857636_prempak_0_625_tablet_AnyInst__BIN_TOPMED_EUR	UKB	CHIP_inclusive	0.4999	1.114	2.61e-16
12:26433896:A:G	0.0027	1299_Salad_raw_vegetable_intake_0_arr_mean__RINT_TOPMED_EUR	UKB	CHIP_inclusive	0.4999	1.187	4.71e-22
17:7668434:T:G	0.88	OPCS_T625__BIN_TOPMED_EUR	UKB	CHIP_inclusive	0.4999	1.292	1.94e-09
5:1300195:G:T	1	2020_Loneliness_isolation_1_Yes_AnyInst__BIN_TOPMED_EUR	UKB	CHIP_inclusive	0.4999	0.8934	9.24e-23
5:1300195:G:T	1	Phe10_E210__BIN_TOPMED_EUR	UKB	CHIP_inclusive	0.4999	0.8934	9.24e-23
6:109499851:C:T	0.96	Phe10_A419__BIN_TOPMED_EUR	UKB	CHIP_inclusive	0.4999	0.8474	4.85e-10
11:108217120:G:T	0.97	Phe10_M4792__BIN_TOPMED_EUR	UKB	CHIP_inclusive	0.5	1.119	1.89e-32
17:7668434:T:G	1.1	Phe10_C20__BIN_TOPMED_EUR	UKB	CHIP_inclusive	0.5	1.292	1.94e-09
17:7827723:C:G	0.98	Phe10_R410__BIN_TOPMED_EUR	UKB	CHIP_inclusive	0.5	0.9342	1.64e-11
17:7827723:C:G	0.98	Phe10_R410__BIN_TOPMED_EUR	UKB	CHIP_inclusive	0.5	0.9342	1.64e-11
2:159834145:G:A	0.0032	23109_Impedance_of_arm_right_0_arr_mean__RINT_TOPMED_EUR	UKB	CHIP_inclusive	0.5	0.8333	1.21e-08
3:160419960:A:T	0.0014	30060_Mean_corpuscular_haemoglobin_concentration_0_arr_mean__RINT_TOPMED_EUR	UKB	CHIP_inclusive	0.5	1.125	7.09e-36
5:1285859:C:A	0.0056	RGC_CornealAstigmatism_0_6mm_right_started_wearing_glasses_contacts_after_40__RINT_TOPMED_EUR	UKB	CHIP_inclusive	0.5	1.282	1.55e-140
5:1296643:T:C	1.1	20514_Recent_lack_of_interest_or_pleasure_in_doing_things_3_More_than_half_the_days_AnyInst__BIN_TOPMED_EUR	UKB	CHIP_inclusive	0.5	1.239	6.94e-14
5:1372402:G:C	0.99	Phe10_K317__BIN_TOPMED_EUR	UKB	CHIP_inclusive	0.5	1.09	2.36e-16
6:109449666:G:A	0.0091	RGC_SphericalEquivalent_0_right_started_wearing_glasses_contacts_before_40__RINT_TOPMED_EUR	UKB	CHIP_inclusive	0.5	1.118	3.14e-09
6:43388113:A:G	1	OPCS_Y031__BIN_TOPMED_EUR	UKB	CHIP_inclusive	0.5	0.9486	1.94e-08
6:43388113:A:G	1	RGC_Fractures__BIN_TOPMED_EUR	UKB	CHIP_inclusive	0.5	0.9486	1.94e-08
11:108217120:G:T	1	OPCS_M141__BIN_TOPMED_EUR	UKB	CHIP_inclusive	0.5001	1.119	1.89e-32
12:26433896:A:G	-0.0017	50_Standing_height_0_arr_mean__RINT_TOPMED_EUR	UKB	CHIP_inclusive	0.5001	1.187	4.71e-22
2:159834145:G:A	-0.004	1883_Number_of_full_sisters_0_arr_mean__RINT_TOPMED_EUR	UKB	CHIP_inclusive	0.5001	0.8333	1.21e-08
3:128484651:AT:A	0.98	20196_First_code_array_presented_25_5_2_0_6_7_4_1_3_AnyInst__BIN_TOPMED_EUR	UKB	CHIP_inclusive	0.5001	1.057	1.17e-08
3:160558751:CT:C	0.86	Phe10_D36__BIN_TOPMED_EUR	UKB	CHIP_inclusive	0.5001	1.487	1.56e-22
5:1228125:T:C	0.0024	23124_Arm_fat_mass_left_0_arr_mean__RINT_TOPMED_EUR	UKB	CHIP_inclusive	0.5001	1.105	7.75e-10
5:1253629:G:A	0.99	Phe10_Z800__BIN_TOPMED_EUR	UKB	CHIP_inclusive	0.5001	0.9148	4.94e-13
5:1253629:G:A	0.98	Phe10_Z951__BIN_TOPMED_EUR	UKB	CHIP_inclusive	0.5001	0.9148	4.94e-13
5:1312214:C:T	0.002	20129_Number_of_columns_displayed_in_round_0_arr_mean__RINT_TOPMED_EUR	UKB	CHIP_inclusive	0.5001	0.8662	7.28e-34
5:1312214:C:T	0.002	20130_Number_of_rows_displayed_in_round_0_arr_mean__RINT_TOPMED_EUR	UKB	CHIP_inclusive	0.5001	0.8662	7.28e-34
5:1361187:G:C	0.97	20528_Diagnosed_with_life_threatening_illness_1_Yes_but_not_in_the_last_12_months_AnyInst__BIN_TOPMED_EUR	UKB	CHIP_inclusive	0.5001	0.7941	3.21e-08
6:43388113:A:G	1	Phe10_D70__BIN_TOPMED_EUR	UKB	CHIP_inclusive	0.5001	0.9486	1.94e-08
7:44864065:A:G	-0.0022	4239_Number_of_times_clear_was_pressed_left_0_arr_mean__RINT_TOPMED_EUR	UKB	CHIP_inclusive	0.5001	1.074	3.86e-14
12:26433896:A:G	0.98	OPCS_W903__BIN_TOPMED_EUR	UKB	CHIP_inclusive	0.5002	1.187	4.71e-22
22:50532618:T:C	1	Phe10_I10__BIN_TOPMED_EUR	UKB	CHIP_inclusive	0.5002	0.9473	2.68e-08
3:160440785:C:T	0.99	Phe10_I48__BIN_TOPMED_EUR	UKB	CHIP_inclusive	0.5002	0.9009	5.73e-09
5:1285917:G:A	1.1	Phe10_D05__BIN_TOPMED_EUR	UKB	CHIP_inclusive	0.5002	1.273	4.88e-09
5:1293971:C:T	1	Phe10_I831__BIN_TOPMED_EUR	UKB	CHIP_inclusive	0.5002	1.168	2.15e-51
5:1293971:C:T	1	Phe10_I831__BIN_TOPMED_EUR	UKB	CHIP_inclusive	0.5002	1.168	2.15e-51
5:1312214:C:T	-0.0017	24508_Distance_Euclidean_to_coast_0_arr_mean__RINT_TOPMED_EUR	UKB	CHIP_inclusive	0.5002	0.8662	7.28e-34
5:1372402:G:C	0.99	6152_DD_Blood_clot_DVT_bronchitis_emphysema_asthma_rhinitis_eczema_allergy_5_leg_DVT_AnyInst__BIN_TOPMED_EUR	UKB	CHIP_inclusive	0.5002	1.09	2.36e-16
6:109415805:C:A	0.99	Phe10_Z511__BIN_TOPMED_EUR	UKB	CHIP_inclusive	0.5002	1.095	4.17e-10
2:159834145:G:A	1.1	Phe10_E113__BIN_TOPMED_EUR	UKB	CHIP_inclusive	0.5003	0.8333	1.21e-08
2:159925824:T:C	0.97	OPCS_X714__BIN_TOPMED_EUR	UKB	CHIP_inclusive	0.5003	0.9285	3.21e-11
21:34972056:C:T	1	OPCS_T851__BIN_TOPMED_EUR	UKB	CHIP_inclusive	0.5003	1.064	1.99e-10
5:1097331:G:A	1	54_UK_Biobank_assessment_centre_11002_Oxford_AnyInst__BIN_TOPMED_EUR	UKB	CHIP_inclusive	0.5003	0.9382	2.51e-11
5:1203384:T:C	0.97	OPCS_X375__BIN_TOPMED_EUR	UKB	CHIP_inclusive	0.5003	0.9417	1.31e-08
5:1228120:CT:C	0.99	Phe10_M171__BIN_TOPMED_EUR	UKB	CHIP_inclusive	0.5003	1.059	3.73e-09
5:1228120:CT:C	0.99	Phe10_M171__BIN_TOPMED_EUR	UKB	CHIP_inclusive	0.5003	1.059	3.73e-09
5:1285859:C:A	1	20002_Illness_code_SR_1452_eczema_dermatitis_Phe10_L30_combined_AnyInst__BIN_TOPMED_EUR	UKB	CHIP_inclusive	0.5003	1.282	1.55e-140
6:109415805:C:A	0.97	40021_Cancer_record_origin_SCOT_Originating_from_Scotland_AnyInst__BIN_TOPMED_EUR	UKB	CHIP_inclusive	0.5003	1.095	4.17e-10
17:57386496:C:T	1.1	Phe10_S018__BIN_TOPMED_EUR	UKB	CHIP_inclusive	0.5004	0.8313	3.65e-16
17:7668434:T:G	-0.01	90072_Wear_duration_during_12_00_12_59_0_arr_mean__RINT_TOPMED_EUR	UKB	CHIP_inclusive	0.5004	1.292	1.94e-09
3:101435231:TA:T	0.98	104370_Watercress_intake_555_half_AnyInst__BIN_TOPMED_EUR	UKB	CHIP_inclusive	0.5004	0.9336	1.1e-12
5:1097331:G:A	0.0014	30620_Alanine_aminotransferase_0_arr_mean__RINT_TOPMED_EUR	UKB	CHIP_inclusive	0.5004	0.9382	2.51e-11
5:1253629:G:A	-0.0048	4429_Average_monthly_beer_plus_cider_intake_0_arr_mean__RINT_TOPMED_EUR	UKB	CHIP_inclusive	0.5004	0.9148	4.94e-13
5:1293971:C:T	0.98	Phe10_R15__BIN_TOPMED_EUR	UKB	CHIP_inclusive	0.5004	1.168	2.15e-51
5:1293971:C:T	0.98	Phe10_R15__BIN_TOPMED_EUR	UKB	CHIP_inclusive	0.5004	1.168	2.15e-51
5:1361773:T:C	0.043	22400_Liver_iron_Fe_0_arr_mean__RINT_TOPMED_EUR	UKB	CHIP_inclusive	0.5004	0.8904	9.58e-15
5:1366259:G:A	0.87	Phe10_L270__BIN_TOPMED_EUR	UKB	CHIP_inclusive	0.5004	1.215	1.07e-10
5:1447647:G:C	1	OPCS_B301__BIN_TOPMED_EUR	UKB	CHIP_inclusive	0.5004	0.9141	3.43e-08
6:109321472:G:A	1	Phe10_E78__BIN_TOPMED_EUR	UKB	CHIP_inclusive	0.5004	0.8986	1.53e-29
1:226374920:A:C	0.98	Phe10_M1990__BIN_TOPMED_EUR	UKB	CHIP_inclusive	0.5005	1.114	2.61e-16
12:26433896:A:G	1.1	OPCS_Z918__BIN_TOPMED_EUR	UKB	CHIP_inclusive	0.5005	1.187	4.71e-22
14:100712378:C:G	1.1	OPCS_X931__BIN_TOPMED_EUR	UKB	CHIP_inclusive	0.5005	0.9227	5.54e-09
17:7668434:T:G	1.1	Phe10_R6889__BIN_TOPMED_EUR	UKB	CHIP_inclusive	0.5005	1.292	1.94e-09
22:50532618:T:C	1	1518_Hot_drink_temperature_neg_2_Do_not_drink_hot_drinks_AnyInst__BIN_TOPMED_EUR	UKB	CHIP_inclusive	0.5005	0.9473	2.68e-08
3:160419960:A:T	0.96	Phe10_M4802__BIN_TOPMED_EUR	UKB	CHIP_inclusive	0.5005	1.125	7.09e-36
5:1203384:T:C	0.97	3496_Wants_to_stop_smoking_4_No_definitely_not_AnyInst__BIN_TOPMED_EUR	UKB	CHIP_inclusive	0.5005	0.9417	1.31e-08
5:1253629:G:A	0.0054	3786_Age_asthma_diagnosed_0_arr_mean__RINT_TOPMED_EUR	UKB	CHIP_inclusive	0.5005	0.9148	4.94e-13
5:1285859:C:A	1	Phe10_R18__BIN_TOPMED_EUR	UKB	CHIP_inclusive	0.5005	1.282	1.55e-140
6:109382480:G:C	1	Phe10_Z466__BIN_TOPMED_EUR	UKB	CHIP_inclusive	0.5005	0.8808	1.35e-34
6:31261502:G:A	1	Phe10_Y52__BIN_TOPMED_EUR	UKB	CHIP_inclusive	0.5005	1.056	6.66e-09
1:226374920:A:C	0.97	20002_Illness_code_SR_1460_rectal_or_colon_adenoma_polyps_AnyInst__BIN_TOPMED_EUR	UKB	CHIP_inclusive	0.5006	1.114	2.61e-16
17:7668434:T:G	1.1	Phe10_D37__BIN_TOPMED_EUR	UKB	CHIP_inclusive	0.5006	1.292	1.94e-09
3:101435231:TA:T	-0.0015	24003_Nitrogen_dioxide_air_pollution_2010_0_arr_mean__RINT_TOPMED_EUR	UKB	CHIP_inclusive	0.5006	0.9336	1.1e-12
3:128484651:AT:A	0.0014	1498_Coffee_intake_0_arr_mean__RINT_TOPMED_EUR	UKB	CHIP_inclusive	0.5006	1.057	1.17e-08
5:1312214:C:T	0.99	Phe10_C77__BIN_TOPMED_EUR	UKB	CHIP_inclusive	0.5006	0.8662	7.28e-34
5:1361187:G:C	0.89	103130_Skin_removed_from_poultry_1_Yes_AnyInst__BIN_TOPMED_EUR	UKB	CHIP_inclusive	0.5006	0.7941	3.21e-08
6:109382480:G:C	-0.0056	ECF_comb_deconf__RINT_TOPMED_EUR	UKB	CHIP_inclusive	0.5006	0.8808	1.35e-34
1:226374920:A:C	1	Phe10_D696__BIN_TOPMED_EUR	UKB	CHIP_inclusive	0.5007	1.114	2.61e-16
14:100712378:C:G	0.95	20003_Treatment_or_Medication_Code_1140883664_pizotifen_AnyInst__BIN_TOPMED_EUR	UKB	CHIP_inclusive	0.5007	0.9227	5.54e-09
5:1097331:G:A	0.0024	90070_Wear_duration_during_10_00_10_59_0_arr_mean__RINT_TOPMED_EUR	UKB	CHIP_inclusive	0.5007	0.9382	2.51e-11
5:1253629:G:A	0.98	Phe10_D69__BIN_TOPMED_EUR	UKB	CHIP_inclusive	0.5007	0.9148	4.94e-13
5:1278469:C:T	1.1	Phe10_R3129__BIN_TOPMED_EUR	UKB	CHIP_inclusive	0.5007	0.8827	2.41e-16
5:1278469:C:T	1.1	Phe10_R312__BIN_TOPMED_EUR	UKB	CHIP_inclusive	0.5007	0.8827	2.41e-16
5:1312214:C:T	1	RGC_HTN_Nephropathy_NoT2D_CC__BIN_TOPMED_EUR	UKB	CHIP_inclusive	0.5007	0.8662	7.28e-34
5:1361187:G:C	0.0041	20153_Forced_expiratory_volume_in_1_second_FEV1_predicted_0_arr_mean__RINT_TOPMED_EUR	UKB	CHIP_inclusive	0.5007	0.7941	3.21e-08
1:226374920:A:C	0.98	Phe10_Y43__BIN_TOPMED_EUR	UKB	CHIP_inclusive	0.5008	1.114	2.61e-16
11:108043157:T:C	1	1180_Morning_evening_person_chronotype_1_Definitely_a_morning_person_AnyInst__BIN_TOPMED_EUR	UKB	CHIP_inclusive	0.5008	0.9216	1.03e-08
22:50532618:T:C	1	Phe10_D70__BIN_TOPMED_EUR	UKB	CHIP_inclusive	0.5008	0.9473	2.68e-08
3:150287063:C:G	1	6177_Medication_for_cholesterol_blood_pressure_or_diabetes_1_Cholesterol_lowering_medication_AnyInst__BIN_TOPMED_EUR	UKB	CHIP_inclusive	0.5008	0.9235	5.69e-10
3:160440785:C:T	0.99	OPCS_U212__BIN_TOPMED_EUR	UKB	CHIP_inclusive	0.5008	0.9009	5.73e-09
3:160558751:CT:C	0.014	5085_Spherical_power_left_0_arr_mean__RINT_TOPMED_EUR	UKB	CHIP_inclusive	0.5008	1.487	1.56e-22
5:1228120:CT:C	0.99	20111_Illnesses_of_siblings_4_Bowel_cancer_AnyInst__BIN_TOPMED_EUR	UKB	CHIP_inclusive	0.5008	1.059	3.73e-09
5:1366259:G:A	0.9	Phe10_I313__BIN_TOPMED_EUR	UKB	CHIP_inclusive	0.5008	1.215	1.07e-10
6:109499851:C:T	-0.0034	23127_Trunk_fat_percentage_0_arr_mean__RINT_TOPMED_EUR	UKB	CHIP_inclusive	0.5008	0.8474	4.85e-10
10:103908421:C:CTT	1	Phe10_M431__BIN_TOPMED_EUR	UKB	CHIP_inclusive	0.5009	0.9143	8.69e-09
12:26433896:A:G	0.99	20002_Illness_code_SR_1111_asthma_AnyInst__BIN_TOPMED_EUR	UKB	CHIP_inclusive	0.5009	1.187	4.71e-22
3:128484651:AT:A	0.96	Phe10_N951__BIN_TOPMED_EUR	UKB	CHIP_inclusive	0.5009	1.057	1.17e-08
5:1097331:G:A	1	100580_Alcohol_consumed_0_No_AnyInst__BIN_TOPMED_EUR	UKB	CHIP_inclusive	0.5009	0.9382	2.51e-11
5:1267766:C:G	0.98	OPCS_Z274__BIN_TOPMED_EUR	UKB	CHIP_inclusive	0.5009	1.336	2.02e-18
5:1280362:G:A	-0.0016	23099_Body_fat_percentage_0_arr_mean__RINT_TOPMED_EUR	UKB	CHIP_inclusive	0.5009	1.179	2.78e-32
5:1288432:T:C	-0.0013	30840_Total_bilirubin_0_arr_mean__RINT_TOPMED_EUR	UKB	CHIP_inclusive	0.5009	0.8798	3.11e-35
5:1361773:T:C	0.95	Phe10_R16__BIN_TOPMED_EUR	UKB	CHIP_inclusive	0.5009	0.8904	9.58e-15
6:109382480:G:C	1	Phe10_Z952__BIN_TOPMED_EUR	UKB	CHIP_inclusive	0.5009	0.8808	1.35e-34
6:109415805:C:A	-0.0016	23106_Impedance_of_whole_body_0_arr_mean__RINT_TOPMED_EUR	UKB	CHIP_inclusive	0.5009	1.095	4.17e-10
6:109415805:C:A	1.1	Phe10_K528__BIN_TOPMED_EUR	UKB	CHIP_inclusive	0.5009	1.095	4.17e-10
6:31261502:G:A	-0.0013	1458_Cereal_intake_0_arr_mean__RINT_TOPMED_EUR	UKB	CHIP_inclusive	0.5009	1.056	6.66e-09
1:226374920:A:C	1	1835_Mother_still_alive_1_Yes_AnyInst__BIN_TOPMED_EUR	UKB	CHIP_inclusive	0.501	1.114	2.61e-16
2:159604967:C:T	1	41247_Patient_classification_on_admission_recoded_2003_Day_case_In_day_bed_unit_moved_to_inpatient_ward_and_retained_overnight_AnyInst__BIN_TOPMED_EUR	UKB	CHIP_inclusive	0.501	0.947	1.02e-08
2:159821048:C:T	1	20002_Illness_code_SR_1537_joint_pain_AnyInst__BIN_TOPMED_EUR	UKB	CHIP_inclusive	0.501	1.07	6.25e-13
3:101435231:TA:T	1	2247_Hearing_difficulty_problems_1_Yes_AnyInst__BIN_TOPMED_EUR	UKB	CHIP_inclusive	0.501	0.9336	1.1e-12
3:128484651:AT:A	1	Phe10_Z992__BIN_TOPMED_EUR	UKB	CHIP_inclusive	0.501	1.057	1.17e-08
3:160558751:CT:C	1.1	Phe10_A49__BIN_TOPMED_EUR	UKB	CHIP_inclusive	0.501	1.487	1.56e-22
5:1280362:G:A	0.96	Phe10_I12__BIN_TOPMED_EUR	UKB	CHIP_inclusive	0.501	1.179	2.78e-32
5:1303752:CT:C	0.83	Phe10_E21__BIN_TOPMED_EUR	UKB	CHIP_inclusive	0.501	1.469	1.91e-11
6:43388113:A:G	0.99	Phe10_Z923__BIN_TOPMED_EUR	UKB	CHIP_inclusive	0.501	0.9486	1.94e-08
8:129563195:T:C	0.98	Phe10_H65__BIN_TOPMED_EUR	UKB	CHIP_inclusive	0.501	1.06	5.81e-10
1:226374920:A:C	1	104370_Watercress_intake_555_half_AnyInst__BIN_TOPMED_EUR	UKB	CHIP_inclusive	0.5011	1.114	2.61e-16
18:44571296:C:T	0.96	Phe10_Y52__BIN_TOPMED_EUR	UKB	CHIP_inclusive	0.5011	0.921	3.54e-14
2:159821048:C:T	1	1787_Maternal_smoking_around_birth_1_Yes_AnyInst__BIN_TOPMED_EUR	UKB	CHIP_inclusive	0.5011	1.07	6.25e-13
3:101435231:TA:T	1	6155_Vitamin_and_mineral_supplements_1_Vitamin_A_AnyInst__BIN_TOPMED_EUR	UKB	CHIP_inclusive	0.5011	0.9336	1.1e-12
5:1285917:G:A	0.91	Phe10_H9190__BIN_TOPMED_EUR	UKB	CHIP_inclusive	0.5011	1.273	4.88e-09
5:1288432:T:C	0.96	20003_Treatment_or_Medication_Code_1141192740_ezetrol_10mg_tablet_AnyInst__BIN_TOPMED_EUR	UKB	CHIP_inclusive	0.5011	0.8798	3.11e-35
5:1293971:C:T	0.99	102520_Soup_consumers_1_Yes_AnyInst__BIN_TOPMED_EUR	UKB	CHIP_inclusive	0.5011	1.168	2.15e-51
5:1312214:C:T	0.99	104350_Tinned_tomato_intake_555_half_AnyInst__BIN_TOPMED_EUR	UKB	CHIP_inclusive	0.5011	0.8662	7.28e-34
5:1361187:G:C	0.98	41248_Destinations_on_discharge_from_hospital_recoded_11000_N_A_AnyInst__BIN_TOPMED_EUR	UKB	CHIP_inclusive	0.5011	0.7941	3.21e-08
5:1361773:T:C	1	Phe10_E05__BIN_TOPMED_EUR	UKB	CHIP_inclusive	0.5011	0.8904	9.58e-15
2:159925824:T:C	1	Phe10_E119__BIN_TOPMED_EUR	UKB	CHIP_inclusive	0.5012	0.9285	3.21e-11
20:31671342:A:G	1	20003_Treatment_or_Medication_Code_1140865634_omeprazole_AnyInst__BIN_TOPMED_EUR	UKB	CHIP_inclusive	0.5012	0.9273	5.91e-11
20:31671342:A:G	0.0054	OD_Contour_1_to_2_Region_T6_Mean__RINT_TOPMED_EUR	UKB	CHIP_inclusive	0.5012	0.9273	5.91e-11
21:34972056:C:T	1	20003_Treatment_or_Medication_Code_1141168680_orlistat_AnyInst__BIN_TOPMED_EUR	UKB	CHIP_inclusive	0.5012	1.064	1.99e-10
21:34972056:C:T	1	Phe10_R060__BIN_TOPMED_EUR	UKB	CHIP_inclusive	0.5012	1.064	1.99e-10
5:1285859:C:A	1	54_UK_Biobank_assessment_centre_11002_Oxford_AnyInst__BIN_TOPMED_EUR	UKB	CHIP_inclusive	0.5012	1.282	1.55e-140
5:1285859:C:A	1	OPCS_H231__BIN_TOPMED_EUR	UKB	CHIP_inclusive	0.5012	1.282	1.55e-140
5:1285917:G:A	0.014	5257_Corneal_resistance_factor_right_0_arr_mean__RINT_TOPMED_EUR	UKB	CHIP_inclusive	0.5012	1.273	4.88e-09
5:1361187:G:C	1.1	Phe10_C54__BIN_TOPMED_EUR	UKB	CHIP_inclusive	0.5012	0.7941	3.21e-08
5:1361187:G:C	0.86	Phe10_W119__BIN_TOPMED_EUR	UKB	CHIP_inclusive	0.5012	0.7941	3.21e-08
6:109499851:C:T	1	OPCS_C751__BIN_TOPMED_EUR	UKB	CHIP_inclusive	0.5012	0.8474	4.85e-10
6:43388113:A:G	1	Phe10_Y433__BIN_TOPMED_EUR	UKB	CHIP_inclusive	0.5012	0.9486	1.94e-08
7:44864065:A:G	1	Phe10_N950__BIN_TOPMED_EUR	UKB	CHIP_inclusive	0.5012	1.074	3.86e-14
2:159821048:C:T	0.96	Phe10_M501__BIN_TOPMED_EUR	UKB	CHIP_inclusive	0.5013	1.07	6.25e-13
21:34972056:C:T	0.97	Phe10_Y52__BIN_TOPMED_EUR	UKB	CHIP_inclusive	0.5013	1.064	1.99e-10
5:1097331:G:A	1	RGC_AllergicDiseaseCases_vs_AllergicDiseaseControls__BIN_TOPMED_EUR	UKB	CHIP_inclusive	0.5013	0.9382	2.51e-11
5:1253629:G:A	1	Phe10_I678__BIN_TOPMED_EUR	UKB	CHIP_inclusive	0.5013	0.9148	4.94e-13
5:1288432:T:C	0.97	Phe10_S626__BIN_TOPMED_EUR	UKB	CHIP_inclusive	0.5013	0.8798	3.11e-35
5:1300195:G:T	-0.0034	90138_Fraction_acceleration_375_milli_gravities_0_arr_mean__RINT_TOPMED_EUR	UKB	CHIP_inclusive	0.5013	0.8934	9.24e-23
8:129563195:T:C	-0.0013	30160_Basophill_count_0_arr_mean__RINT_TOPMED_EUR	UKB	CHIP_inclusive	0.5013	1.06	5.81e-10
11:108444879:C:T	0.97	Phe10_K64__BIN_TOPMED_EUR	UKB	CHIP_inclusive	0.5014	1.227	4.89e-13
11:108444879:C:T	1	Phe10_Z88__BIN_TOPMED_EUR	UKB	CHIP_inclusive	0.5014	1.227	4.89e-13
11:108444879:C:T	0.97	RGC_T2D_New_Strict_CC__BIN_TOPMED_EUR	UKB	CHIP_inclusive	0.5014	1.227	4.89e-13
12:26433896:A:G	-0.0037	20022_Birth_weight_0_arr_mean__RINT_TOPMED_EUR	UKB	CHIP_inclusive	0.5014	1.187	4.71e-22
20:31671342:A:G	1	Phe10_K921__BIN_TOPMED_EUR	UKB	CHIP_inclusive	0.5014	0.9273	5.91e-11
3:160558751:CT:C	0.96	Phe10_C44__BIN_TOPMED_EUR	UKB	CHIP_inclusive	0.5014	1.487	1.56e-22
5:1278469:C:T	1	1180_Morning_evening_person_chronotype_3_More_an_evening_than_a_morning_person_AnyInst__BIN_TOPMED_EUR	UKB	CHIP_inclusive	0.5014	0.8827	2.41e-16
5:1285917:G:A	0.0068	30890_Vitamin_D_0_arr_mean__RINT_TOPMED_EUR	UKB	CHIP_inclusive	0.5014	1.273	4.88e-09
5:1296643:T:C	-0.0048	26411_Income_score_England_0_arr_mean__RINT_TOPMED_EUR	UKB	CHIP_inclusive	0.5014	1.239	6.94e-14
5:1312214:C:T	0.97	OPCS_N153__BIN_TOPMED_EUR	UKB	CHIP_inclusive	0.5014	0.8662	7.28e-34
6:109321472:G:A	1	Phe10_W119__BIN_TOPMED_EUR	UKB	CHIP_inclusive	0.5014	0.8986	1.53e-29
6:109382480:G:C	0.96	OPCS_T851__BIN_TOPMED_EUR	UKB	CHIP_inclusive	0.5014	0.8808	1.35e-34
11:108217120:G:T	0.98	Phe10_K011__BIN_TOPMED_EUR	UKB	CHIP_inclusive	0.5015	1.119	1.89e-32
18:44571296:C:T	0.97	20002_Illness_code_SR_1456_malabsorption_coeliac_disease_Phe10_K90_combined_AnyInst__BIN_TOPMED_EUR	UKB	CHIP_inclusive	0.5015	0.921	3.54e-14
2:159834145:G:A	-0.0098	5257_Corneal_resistance_factor_right_0_arr_mean__RINT_TOPMED_EUR	UKB	CHIP_inclusive	0.5015	0.8333	1.21e-08
2:159925824:T:C	0.99	20003_Treatment_or_Medication_Code_1140868226_aspirin_AnyInst__BIN_TOPMED_EUR	UKB	CHIP_inclusive	0.5015	0.9285	3.21e-11
3:150287063:C:G	-0.0018	30760_HDL_cholesterol_0_arr_mean__RINT_TOPMED_EUR	UKB	CHIP_inclusive	0.5015	0.9235	5.69e-10
3:160440785:C:T	1	20498_Felt_very_upset_when_reminded_of_stressful_experience_in_past_month_0_Not_at_all_AnyInst__BIN_TOPMED_EUR	UKB	CHIP_inclusive	0.5015	0.9009	5.73e-09
5:1296643:T:C	1.1	Phe10_K768__BIN_TOPMED_EUR	UKB	CHIP_inclusive	0.5015	1.239	6.94e-14
14:100712378:C:G	0.95	Phe10_C833__BIN_TOPMED_EUR	UKB	CHIP_inclusive	0.5016	0.9227	5.54e-09
2:159834145:G:A	1	Phe10_Z080__BIN_TOPMED_EUR	UKB	CHIP_inclusive	0.5016	0.8333	1.21e-08
4:104884951:A:T	1	20003_Treatment_or_Medication_Code_1140909786_beclometasone_AnyInst__BIN_TOPMED_EUR	UKB	CHIP_inclusive	0.5016	1.212	9.72e-15
5:1267766:C:G	-0.0052	30250_Reticulocyte_count_0_arr_mean__RINT_TOPMED_EUR	UKB	CHIP_inclusive	0.5016	1.336	2.02e-18
5:1278469:C:T	1.1	Phe10_D61__BIN_TOPMED_EUR	UKB	CHIP_inclusive	0.5016	0.8827	2.41e-16
5:1372402:G:C	0.99	100580_Alcohol_consumed_1_Yes_AnyInst__BIN_TOPMED_EUR	UKB	CHIP_inclusive	0.5016	1.09	2.36e-16
6:109499851:C:T	1.1	Phe10_Z952__BIN_TOPMED_EUR	UKB	CHIP_inclusive	0.5016	0.8474	4.85e-10
2:159925824:T:C	0.98	Phe10_L721__BIN_TOPMED_EUR	UKB	CHIP_inclusive	0.5017	0.9285	3.21e-11
5:1228125:T:C	0.0024	23120_Arm_fat_mass_right_0_arr_mean__RINT_TOPMED_EUR	UKB	CHIP_inclusive	0.5017	1.105	7.75e-10
5:1280362:G:A	-0.0022	102_Pulse_rate_automated_reading_0_arr_mean__RINT_TOPMED_EUR	UKB	CHIP_inclusive	0.5017	1.179	2.78e-32
5:1288432:T:C	0.98	20003_Treatment_or_Medication_Code_1141192736_ezetimibe_AnyInst__BIN_TOPMED_EUR	UKB	CHIP_inclusive	0.5017	0.8798	3.11e-35
5:1288432:T:C	1	Phe10_E1131__BIN_TOPMED_EUR	UKB	CHIP_inclusive	0.5017	0.8798	3.11e-35
5:1303752:CT:C	0.97	6149_Mouth_teeth_dental_problems_3_Bleeding_gums_AnyInst__BIN_TOPMED_EUR	UKB	CHIP_inclusive	0.5017	1.469	1.91e-11
6:109415805:C:A	1	102620_Homemade_soup_intake_2_2_AnyInst__BIN_TOPMED_EUR	UKB	CHIP_inclusive	0.5017	1.095	4.17e-10
7:44864065:A:G	1	Phe10_H66__BIN_TOPMED_EUR	UKB	CHIP_inclusive	0.5017	1.074	3.86e-14
8:129563195:T:C	1	OPCS_K611__BIN_TOPMED_EUR	UKB	CHIP_inclusive	0.5017	1.06	5.81e-10
17:57386496:C:T	0.91	101160_Bread_roll_intake_4_4_AnyInst__BIN_TOPMED_EUR	UKB	CHIP_inclusive	0.5018	0.8313	3.65e-16
2:159925824:T:C	-0.0013	23116_Leg_fat_mass_left_0_arr_mean__RINT_TOPMED_EUR	UKB	CHIP_inclusive	0.5018	0.9285	3.21e-11
21:34972056:C:T	1	1100_Drive_faster_than_motorway_speed_limit_5_Do_not_drive_on_the_motorway_AnyInst__BIN_TOPMED_EUR	UKB	CHIP_inclusive	0.5018	1.064	1.99e-10
3:160558751:CT:C	0.86	OPCS_F231__BIN_TOPMED_EUR	UKB	CHIP_inclusive	0.5018	1.487	1.56e-22
3:160558751:CT:C	0.9	Phe10_I518__BIN_TOPMED_EUR	UKB	CHIP_inclusive	0.5018	1.487	1.56e-22
6:31261502:G:A	0.99	Phe10_N92__BIN_TOPMED_EUR	UKB	CHIP_inclusive	0.5018	1.056	6.66e-09
6:43388113:A:G	0.99	Phe10_J44__BIN_TOPMED_EUR	UKB	CHIP_inclusive	0.5018	0.9486	1.94e-08
11:108217120:G:T	1	OPCS_U212__BIN_TOPMED_EUR	UKB	CHIP_inclusive	0.5019	1.119	1.89e-32
12:26433896:A:G	1	1558_Alcohol_intake_frequency_1_Daily_or_almost_daily_AnyInst__BIN_TOPMED_EUR	UKB	CHIP_inclusive	0.5019	1.187	4.71e-22
12:26433896:A:G	0.99	RGC_CAD__BIN_TOPMED_EUR	UKB	CHIP_inclusive	0.5019	1.187	4.71e-22
21:34972056:C:T	-0.0014	30640_Apolipoprotein_B_0_arr_mean__RINT_TOPMED_EUR	UKB	CHIP_inclusive	0.5019	1.064	1.99e-10
3:160440785:C:T	-0.0032	3148_Heel_bone_mineral_density_BMD_0_arr_mean__RINT_TOPMED_EUR	UKB	CHIP_inclusive	0.5019	0.9009	5.73e-09
5:1285859:C:A	1	OPCS_O291__BIN_TOPMED_EUR	UKB	CHIP_inclusive	0.5019	1.282	1.55e-140
5:1285859:C:A	0.0045	RGC_SphericalEquivalent_r_started_wearing_glasses_contacts_after_40__RINT_TOPMED_EUR	UKB	CHIP_inclusive	0.5019	1.282	1.55e-140
5:1285917:G:A	0.98	RGC_AllergicDiseaseCases_vs_AllergicDiseaseControls__BIN_TOPMED_EUR	UKB	CHIP_inclusive	0.5019	1.273	4.88e-09
6:109382480:G:C	-0.0015	189_Townsend_deprivation_index_at_recruitment_0_arr_mean__RINT_TOPMED_EUR	UKB	CHIP_inclusive	0.5019	0.8808	1.35e-34
8:129563195:T:C	1	Phe10_I20__BIN_TOPMED_EUR	UKB	CHIP_inclusive	0.5019	1.06	5.81e-10
11:108444879:C:T	0.95	OPCS_C901__BIN_TOPMED_EUR	UKB	CHIP_inclusive	0.502	1.227	4.89e-13
2:159604967:C:T	1	Phe10_Z51__BIN_TOPMED_EUR	UKB	CHIP_inclusive	0.502	0.947	1.02e-08
3:101435231:TA:T	0.98	20111_Illnesses_of_siblings_11_Parkinsons_disease_AnyInst__BIN_TOPMED_EUR	UKB	CHIP_inclusive	0.502	0.9336	1.1e-12
5:1097331:G:A	1	OPCS_L912__BIN_TOPMED_EUR	UKB	CHIP_inclusive	0.502	0.9382	2.51e-11
5:1249701:C:T	1.1	Phe10_I47__BIN_TOPMED_EUR	UKB	CHIP_inclusive	0.502	1.27	3.2e-10
5:1253629:G:A	1	Phe10_Z63__BIN_TOPMED_EUR	UKB	CHIP_inclusive	0.502	0.9148	4.94e-13
5:1267766:C:G	1	6150_DD_vascular_heart_problems_4_High_blood_pressure_AnyInst__BIN_TOPMED_EUR	UKB	CHIP_inclusive	0.502	1.336	2.02e-18
5:1447647:G:C	0.99	2257_Hearing_difficulty_problems_background_noise_1_Yes_AnyInst__BIN_TOPMED_EUR	UKB	CHIP_inclusive	0.502	0.9141	3.43e-08
8:129563195:T:C	0.97	20002_Illness_code_SR_1462_crohns_disease_Phe10_K50_combined_AnyInst__BIN_TOPMED_EUR	UKB	CHIP_inclusive	0.502	1.06	5.81e-10
11:108444879:C:T	-0.0042	30770_IGF_1_0_arr_mean__RINT_TOPMED_EUR	UKB	CHIP_inclusive	0.5021	1.227	4.89e-13
12:26433896:A:G	0.97	Phe10_M653__BIN_TOPMED_EUR	UKB	CHIP_inclusive	0.5021	1.187	4.71e-22
3:160419960:A:T	0.99	Phe10_L40__BIN_TOPMED_EUR	UKB	CHIP_inclusive	0.5021	1.125	7.09e-36
5:1285917:G:A	1	3591_Ever_had_hysterectomy_womb_removed_1_Yes_AnyInst__BIN_TOPMED_EUR	UKB	CHIP_inclusive	0.5021	1.273	4.88e-09
6:109415805:C:A	0.98	Phe10_G473__BIN_TOPMED_EUR	UKB	CHIP_inclusive	0.5021	1.095	4.17e-10
7:44864065:A:G	0.96	OPCS_L873__BIN_TOPMED_EUR	UKB	CHIP_inclusive	0.5021	1.074	3.86e-14
10:103908421:C:CTT	0.0075	OD_Contour_1_to_2_Region_N6_Mean__RINT_TOPMED_EUR	UKB	CHIP_inclusive	0.5022	0.9143	8.69e-09
14:100712378:C:G	0.0031	RGC_started_wearing_glasses_contacts_before_40__RINT_TOPMED_EUR	UKB	CHIP_inclusive	0.5022	0.9227	5.54e-09
18:44571296:C:T	-0.0047	OS_Contour_0_to_1_Region_C1_Mean__RINT_TOPMED_EUR	UKB	CHIP_inclusive	0.5022	0.921	3.54e-14
20:31671342:A:G	-0.0022	2714_Age_when_periods_started_menarche_0_arr_mean__RINT_TOPMED_EUR	UKB	CHIP_inclusive	0.5022	0.9273	5.91e-11
21:34972056:C:T	0.97	41247_Patient_classification_on_admission_recoded_5000_Expectant_mothers_using_delivery_facilities_AnyInst__BIN_TOPMED_EUR	UKB	CHIP_inclusive	0.5022	1.064	1.99e-10
3:101435231:TA:T	0.96	20003_Treatment_or_Medication_Code_1141151718_evorel_conti_patch_AnyInst__BIN_TOPMED_EUR	UKB	CHIP_inclusive	0.5022	0.9336	1.1e-12
3:128484651:AT:A	0.98	20003_Treatment_or_Medication_Code_1140852948_calcium_vitamin_d_500units_tablet_AnyInst__BIN_TOPMED_EUR	UKB	CHIP_inclusive	0.5022	1.057	1.17e-08
5:1203384:T:C	1	102140_Milk_based_pudding_intake_1_1_AnyInst__BIN_TOPMED_EUR	UKB	CHIP_inclusive	0.5022	0.9417	1.31e-08
5:1267766:C:G	-0.011	5098_6mm_weak_meridian_right_0_arr_mean__RINT_TOPMED_EUR	UKB	CHIP_inclusive	0.5022	1.336	2.02e-18
6:31261502:G:A	1	110001_Invitation_to_complete_online_24_hour_recall_dietary_questionnaire_acceptance_2_Completed_AnyInst__BIN_TOPMED_EUR	UKB	CHIP_inclusive	0.5022	1.056	6.66e-09
11:108444879:C:T	0.89	Phe10_Z039__BIN_TOPMED_EUR	UKB	CHIP_inclusive	0.5023	1.227	4.89e-13
11:108444879:C:T	1	RGC_Airways_Med__BIN_TOPMED_EUR	UKB	CHIP_inclusive	0.5023	1.227	4.89e-13
17:7668434:T:G	-0.01	90054_Wear_duration_during_Tuesday_0_arr_mean__RINT_TOPMED_EUR	UKB	CHIP_inclusive	0.5023	1.292	1.94e-09
20:31671342:A:G	0.96	OPCS_E423__BIN_TOPMED_EUR	UKB	CHIP_inclusive	0.5023	0.9273	5.91e-11
21:34972056:C:T	0.97	OPCS_S151__BIN_TOPMED_EUR	UKB	CHIP_inclusive	0.5023	1.064	1.99e-10
5:1097331:G:A	0.96	Phe10_E210__BIN_TOPMED_EUR	UKB	CHIP_inclusive	0.5023	0.9382	2.51e-11
5:1303752:CT:C	0.84	Phe10_H045__BIN_TOPMED_EUR	UKB	CHIP_inclusive	0.5023	1.469	1.91e-11
5:1361773:T:C	1	Phe10_Z76__BIN_TOPMED_EUR	UKB	CHIP_inclusive	0.5023	0.8904	9.58e-15
6:109382480:G:C	0.98	RGC_IBD_Strict_UC_CC__BIN_TOPMED_EUR	UKB	CHIP_inclusive	0.5023	0.8808	1.35e-34
6:109499851:C:T	0.0032	30840_Total_bilirubin_0_arr_mean__RINT_TOPMED_EUR	UKB	CHIP_inclusive	0.5023	0.8474	4.85e-10
2:159821048:C:T	0.98	OPCS_C903__BIN_TOPMED_EUR	UKB	CHIP_inclusive	0.5024	1.07	6.25e-13
2:159834145:G:A	-0.0041	23107_Impedance_of_leg_right_0_arr_mean__RINT_TOPMED_EUR	UKB	CHIP_inclusive	0.5024	0.8333	1.21e-08
3:128484651:AT:A	1	Phe10_M4802__BIN_TOPMED_EUR	UKB	CHIP_inclusive	0.5024	1.057	1.17e-08
6:109321472:G:A	1	20002_Illness_code_SR_1421_menieres_disease_AnyInst__BIN_TOPMED_EUR	UKB	CHIP_inclusive	0.5024	0.8986	1.53e-29
6:109382480:G:C	1	Phe10_K317__BIN_TOPMED_EUR	UKB	CHIP_inclusive	0.5024	0.8808	1.35e-34
6:109415805:C:A	0.96	Phe10_I82__BIN_TOPMED_EUR	UKB	CHIP_inclusive	0.5024	1.095	4.17e-10
14:100712378:C:G	-0.0063	OS_Contour_0_to_1_Region_S6_Mean__RINT_TOPMED_EUR	UKB	CHIP_inclusive	0.5025	0.9227	5.54e-09
17:7668434:T:G	0.83	OPCS_X403__BIN_TOPMED_EUR	UKB	CHIP_inclusive	0.5025	1.292	1.94e-09
2:159925824:T:C	0.96	Phe10_N486__BIN_TOPMED_EUR	UKB	CHIP_inclusive	0.5025	0.9285	3.21e-11
5:1361773:T:C	0.98	62_Willing_to_attempt_cognitive_tests_2_I_am_unable_to_try_this_AnyInst__BIN_TOPMED_EUR	UKB	CHIP_inclusive	0.5025	0.8904	9.58e-15
6:109321472:G:A	0.98	OPCS_C901__BIN_TOPMED_EUR	UKB	CHIP_inclusive	0.5025	0.8986	1.53e-29
12:26433896:A:G	1.1	OPCS_M131__BIN_TOPMED_EUR	UKB	CHIP_inclusive	0.5026	1.187	4.71e-22
18:44571296:C:T	0.98	OPCS_Y705__BIN_TOPMED_EUR	UKB	CHIP_inclusive	0.5026	0.921	3.54e-14
2:159821048:C:T	1	20002_Illness_code_SR_1476_sciatica_Phe10_M54_combined_AnyInst__BIN_TOPMED_EUR	UKB	CHIP_inclusive	0.5026	1.07	6.25e-13
20:31671342:A:G	1	Phe10_Z88__BIN_TOPMED_EUR	UKB	CHIP_inclusive	0.5026	0.9273	5.91e-11
3:160106004:C:T	0.97	Phe10_M4806__BIN_TOPMED_EUR	UKB	CHIP_inclusive	0.5026	1.107	5.43e-12
3:160419960:A:T	0.99	Phe10_M1990__BIN_TOPMED_EUR	UKB	CHIP_inclusive	0.5026	1.125	7.09e-36
3:160558751:CT:C	1.1	21050_Degree_bothered_by_menstrual_cramps_or_other_problems_with_period_in_the_last_3_months_neg_600_Not_bothered_at_all_AnyInst__BIN_TOPMED_EUR	UKB	CHIP_inclusive	0.5026	1.487	1.56e-22
5:1280362:G:A	0.0021	30710_C_reactive_protein_0_arr_mean__RINT_TOPMED_EUR	UKB	CHIP_inclusive	0.5026	1.179	2.78e-32
5:1285859:C:A	1	20453_Ever_taken_cannabis_4_Yes_more_than_100_times_AnyInst__BIN_TOPMED_EUR	UKB	CHIP_inclusive	0.5026	1.282	1.55e-140
5:1285917:G:A	0.91	Phe10_H258__BIN_TOPMED_EUR	UKB	CHIP_inclusive	0.5026	1.273	4.88e-09
5:1285917:G:A	0.95	RGC_CKD_CC__BIN_TOPMED_EUR	UKB	CHIP_inclusive	0.5026	1.273	4.88e-09
5:1300195:G:T	0.99	Phe10_E11__BIN_TOPMED_EUR	UKB	CHIP_inclusive	0.5026	0.8934	9.24e-23
7:44864065:A:G	0.98	103010_Sausage_intake_3_3_AnyInst__BIN_TOPMED_EUR	UKB	CHIP_inclusive	0.5026	1.074	3.86e-14
17:57386496:C:T	1.1	103130_Skin_removed_from_poultry_1_Yes_AnyInst__BIN_TOPMED_EUR	UKB	CHIP_inclusive	0.5027	0.8313	3.65e-16
17:57386496:C:T	1	Phe10_E7800__BIN_TOPMED_EUR	UKB	CHIP_inclusive	0.5027	0.8313	3.65e-16
17:7668434:T:G	0.97	2443_DD_DM_1_Yes_AnyInst__BIN_TOPMED_EUR	UKB	CHIP_inclusive	0.5027	1.292	1.94e-09
17:7668434:T:G	0.97	Phe10_I20__BIN_TOPMED_EUR	UKB	CHIP_inclusive	0.5027	1.292	1.94e-09
2:159925824:T:C	1	1359_Poultry_intake_1_Less_than_once_a_week_AnyInst__BIN_TOPMED_EUR	UKB	CHIP_inclusive	0.5027	0.9285	3.21e-11
3:160106004:C:T	0.97	Phe10_R15__BIN_TOPMED_EUR	UKB	CHIP_inclusive	0.5027	1.107	5.43e-12
5:1203384:T:C	1	Phe10_I209__BIN_TOPMED_EUR	UKB	CHIP_inclusive	0.5027	0.9417	1.31e-08
10:103908421:C:CTT	0.97	OPCS_E091__BIN_TOPMED_EUR	UKB	CHIP_inclusive	0.5028	0.9143	8.69e-09
17:57386496:C:T	0.96	Phe10_M653__BIN_TOPMED_EUR	UKB	CHIP_inclusive	0.5029	0.8313	3.65e-16
2:159834145:G:A	1.1	Phe10_C787__BIN_TOPMED_EUR	UKB	CHIP_inclusive	0.5029	0.8333	1.21e-08
20:31671342:A:G	1	4674_Private_healthcare_4_No_never_AnyInst__BIN_TOPMED_EUR	UKB	CHIP_inclusive	0.5029	0.9273	5.91e-11
3:150287063:C:G	0.99	OPCS_Z926__BIN_TOPMED_EUR	UKB	CHIP_inclusive	0.5029	0.9235	5.69e-10
4:104884951:A:T	1.1	Phe10_Z029__BIN_TOPMED_EUR	UKB	CHIP_inclusive	0.5029	1.212	9.72e-15
5:1203384:T:C	0.0012	23106_Impedance_of_whole_body_0_arr_mean__RINT_TOPMED_EUR	UKB	CHIP_inclusive	0.5029	0.9417	1.31e-08
5:1300195:G:T	1	OPCS_K633__BIN_TOPMED_EUR	UKB	CHIP_inclusive	0.5029	0.8934	9.24e-23
1:226374920:A:C	0.98	Phe10_G40__BIN_TOPMED_EUR	UKB	CHIP_inclusive	0.503	1.114	2.61e-16
17:57386496:C:T	0.96	Phe10_I471__BIN_TOPMED_EUR	UKB	CHIP_inclusive	0.503	0.8313	3.65e-16
3:160106004:C:T	1	20001_Cancer_self_reported_1002_breast_cancer_AnyInst__BIN_TOPMED_EUR	UKB	CHIP_inclusive	0.503	1.107	5.43e-12
3:160440785:C:T	0.93	20529_Victim_of_physically_violent_crime_2_Yes_within_the_last_12_months_AnyInst__BIN_TOPMED_EUR	UKB	CHIP_inclusive	0.503	0.9009	5.73e-09
4:104884951:A:T	0.0081	5078_logMAR_in_round_left_0_arr_mean__RINT_TOPMED_EUR	UKB	CHIP_inclusive	0.503	1.212	9.72e-15
5:1278469:C:T	0.98	Phe10_E13__BIN_TOPMED_EUR	UKB	CHIP_inclusive	0.503	0.8827	2.41e-16
5:1278469:C:T	0.96	Phe10_M797__BIN_TOPMED_EUR	UKB	CHIP_inclusive	0.503	0.8827	2.41e-16
5:1361773:T:C	0.98	Phe10_C77__BIN_TOPMED_EUR	UKB	CHIP_inclusive	0.503	0.8904	9.58e-15
3:160419960:A:T	-0.0013	630_Touchscreen_duration_0_arr_mean__RINT_TOPMED_EUR	UKB	CHIP_inclusive	0.5031	1.125	7.09e-36
5:1267766:C:G	1.1	Phe10_I248__BIN_TOPMED_EUR	UKB	CHIP_inclusive	0.5031	1.336	2.02e-18
10:103908421:C:CTT	0.99	1717_Skin_colour_2_Fair_AnyInst__BIN_TOPMED_EUR	UKB	CHIP_inclusive	0.5032	0.9143	8.69e-09
5:1280362:G:A	-0.0034	4120_Heel_broadband_ultrasound_attenuation_right_0_arr_mean__RINT_TOPMED_EUR	UKB	CHIP_inclusive	0.5032	1.179	2.78e-32
5:1296643:T:C	1	100400_Standard_tea_intake_600_6_AnyInst__BIN_TOPMED_EUR	UKB	CHIP_inclusive	0.5032	1.239	6.94e-14
5:1361773:T:C	0.99	OPCS_M459__BIN_TOPMED_EUR	UKB	CHIP_inclusive	0.5032	0.8904	9.58e-15
5:1366259:G:A	1	Phe10_R63__BIN_TOPMED_EUR	UKB	CHIP_inclusive	0.5032	1.215	1.07e-10
6:109382480:G:C	1	Phe10_I313__BIN_TOPMED_EUR	UKB	CHIP_inclusive	0.5032	0.8808	1.35e-34
3:150287063:C:G	0.006	OS_Contour_2_to_3_Region_N6_Mean__RINT_TOPMED_EUR	UKB	CHIP_inclusive	0.5033	0.9235	5.69e-10
3:160440785:C:T	0.96	20002_Illness_code_SR_1513_inguinal_hernia_Phe10_K40_combined_AnyInst__BIN_TOPMED_EUR	UKB	CHIP_inclusive	0.5033	0.9009	5.73e-09
5:1203384:T:C	1	Phe10_O46__BIN_TOPMED_EUR	UKB	CHIP_inclusive	0.5033	0.9417	1.31e-08
5:1249701:C:T	-0.0059	1299_Salad_raw_vegetable_intake_0_arr_mean__RINT_TOPMED_EUR	UKB	CHIP_inclusive	0.5033	1.27	3.2e-10
5:1447647:G:C	-0.0022	30790_Lipoprotein_A_0_arr_mean__RINT_TOPMED_EUR	UKB	CHIP_inclusive	0.5033	0.9141	3.43e-08
6:109449666:G:A	0.0085	OS_Contour_0_to_1_Region_T6_Mean__RINT_TOPMED_EUR	UKB	CHIP_inclusive	0.5033	1.118	3.14e-09
6:109449666:G:A	1	Phe10_C795__BIN_TOPMED_EUR	UKB	CHIP_inclusive	0.5033	1.118	3.14e-09
14:100712378:C:G	1	OPCS_T862__BIN_TOPMED_EUR	UKB	CHIP_inclusive	0.5034	0.9227	5.54e-09
18:44571296:C:T	-0.0034	5084_Spherical_power_right_0_arr_mean__RINT_TOPMED_EUR	UKB	CHIP_inclusive	0.5034	0.921	3.54e-14
2:159821048:C:T	1	2492_Taking_other_prescription_medications_0_No_AnyInst__BIN_TOPMED_EUR	UKB	CHIP_inclusive	0.5034	1.07	6.25e-13
3:160106004:C:T	0.96	20408_Frequency_of_memory_loss_due_to_drinking_alcohol_in_last_year_3_Monthly_AnyInst__BIN_TOPMED_EUR	UKB	CHIP_inclusive	0.5034	1.107	5.43e-12
3:160419960:A:T	1	20003_Treatment_or_Medication_Code_1140879760_bisoprolol_AnyInst__BIN_TOPMED_EUR	UKB	CHIP_inclusive	0.5034	1.125	7.09e-36
5:1228120:CT:C	0.98	Phe10_K011__BIN_TOPMED_EUR	UKB	CHIP_inclusive	0.5034	1.059	3.73e-09
5:1228120:CT:C	0.98	Phe10_K011__BIN_TOPMED_EUR	UKB	CHIP_inclusive	0.5034	1.059	3.73e-09
5:1253629:G:A	1	OPCS_L914__BIN_TOPMED_EUR	UKB	CHIP_inclusive	0.5034	0.9148	4.94e-13
5:1288432:T:C	0.0015	23124_Arm_fat_mass_left_0_arr_mean__RINT_TOPMED_EUR	UKB	CHIP_inclusive	0.5034	0.8798	3.11e-35
6:109382480:G:C	1	Phe10_C443__BIN_TOPMED_EUR	UKB	CHIP_inclusive	0.5034	0.8808	1.35e-34
6:109415805:C:A	0.0035	4120_Heel_broadband_ultrasound_attenuation_right_0_arr_mean__RINT_TOPMED_EUR	UKB	CHIP_inclusive	0.5034	1.095	4.17e-10
11:108043157:T:C	1	Phe10_M1990__BIN_TOPMED_EUR	UKB	CHIP_inclusive	0.5035	0.9216	1.03e-08
11:108043157:T:C	1	Phe10_M653__BIN_TOPMED_EUR	UKB	CHIP_inclusive	0.5035	0.9216	1.03e-08
11:108444879:C:T	1.1	OPCS_A611__BIN_TOPMED_EUR	UKB	CHIP_inclusive	0.5035	1.227	4.89e-13
20:31671342:A:G	0.99	2267_Use_of_sun_uv_protection_1_Never_rarely_AnyInst__BIN_TOPMED_EUR	UKB	CHIP_inclusive	0.5035	0.9273	5.91e-11
3:160419960:A:T	1	104370_Watercress_intake_555_half_AnyInst__BIN_TOPMED_EUR	UKB	CHIP_inclusive	0.5035	1.125	7.09e-36
5:1249701:C:T	1.1	Phe10_L43__BIN_TOPMED_EUR	UKB	CHIP_inclusive	0.5035	1.27	3.2e-10
5:1267766:C:G	0.96	100270_Filtered_coffee_intake_3_3_AnyInst__BIN_TOPMED_EUR	UKB	CHIP_inclusive	0.5035	1.336	2.02e-18
5:1278469:C:T	-0.0035	90076_Wear_duration_during_16_00_16_59_0_arr_mean__RINT_TOPMED_EUR	UKB	CHIP_inclusive	0.5035	0.8827	2.41e-16
5:1285917:G:A	0.91	Phe10_D69__BIN_TOPMED_EUR	UKB	CHIP_inclusive	0.5035	1.273	4.88e-09
5:1296643:T:C	0.0044	30780_LDL_direct_0_arr_mean__RINT_TOPMED_EUR	UKB	CHIP_inclusive	0.5035	1.239	6.94e-14
5:1296643:T:C	1.1	Phe10_H258__BIN_TOPMED_EUR	UKB	CHIP_inclusive	0.5035	1.239	6.94e-14
8:129563195:T:C	-0.0048	RGC_CornealAstigmatism_6mm_right_started_wearing_glasses_contacts_after_40__RINT_TOPMED_EUR	UKB	CHIP_inclusive	0.5035	1.06	5.81e-10
2:159834145:G:A	0.96	Phe10_J189__BIN_TOPMED_EUR	UKB	CHIP_inclusive	0.5036	0.8333	1.21e-08
3:150287063:C:G	0.97	Phe10_D05__BIN_TOPMED_EUR	UKB	CHIP_inclusive	0.5036	0.9235	5.69e-10
5:1249701:C:T	0.01	20128_Number_of_fluid_intelligence_questions_attempted_within_time_limit_0_arr_mean__RINT_TOPMED_EUR	UKB	CHIP_inclusive	0.5036	1.27	3.2e-10
5:1253629:G:A	0.97	OPCS_J381__BIN_TOPMED_EUR	UKB	CHIP_inclusive	0.5036	0.9148	4.94e-13
5:1278469:C:T	0.0019	30840_Total_bilirubin_0_arr_mean__RINT_TOPMED_EUR	UKB	CHIP_inclusive	0.5036	0.8827	2.41e-16
5:1300195:G:T	1	Phe10_D631658__BIN_TOPMED_EUR	UKB	CHIP_inclusive	0.5036	0.8934	9.24e-23
6:109382480:G:C	0.98	OPCS_T852__BIN_TOPMED_EUR	UKB	CHIP_inclusive	0.5036	0.8808	1.35e-34
10:103908421:C:CTT	1	OPCS_C712__BIN_TOPMED_EUR	UKB	CHIP_inclusive	0.5037	0.9143	8.69e-09
2:159604967:C:T	0.97	104580_Plum_intake_400_4_AnyInst__BIN_TOPMED_EUR	UKB	CHIP_inclusive	0.5037	0.947	1.02e-08
3:150287063:C:G	-0.0021	2217_Age_started_wearing_glasses_or_contact_lenses_0_arr_mean__RINT_TOPMED_EUR	UKB	CHIP_inclusive	0.5037	0.9235	5.69e-10
5:1280362:G:A	-0.0021	30780_LDL_direct_0_arr_mean__RINT_TOPMED_EUR	UKB	CHIP_inclusive	0.5037	1.179	2.78e-32
5:1361187:G:C	-0.01	4200_Position_of_the_shoulder_on_the_pulse_waveform_0_arr_mean__RINT_TOPMED_EUR	UKB	CHIP_inclusive	0.5037	0.7941	3.21e-08
5:1361187:G:C	0.91	Phe10_Z978__BIN_TOPMED_EUR	UKB	CHIP_inclusive	0.5037	0.7941	3.21e-08
6:31261502:G:A	0.96	Phe10_C911__BIN_TOPMED_EUR	UKB	CHIP_inclusive	0.5037	1.056	6.66e-09
3:128484651:AT:A	-0.0027	5984_ECG_load_0_arr_mean__RINT_TOPMED_EUR	UKB	CHIP_inclusive	0.5038	1.057	1.17e-08
3:160440785:C:T	1	Phe10_E119__BIN_TOPMED_EUR	UKB	CHIP_inclusive	0.5038	0.9009	5.73e-09
5:1097331:G:A	0.99	Phe10_E13__BIN_TOPMED_EUR	UKB	CHIP_inclusive	0.5038	0.9382	2.51e-11
5:1303752:CT:C	0.88	20003_Treatment_or_Medication_Code_1140872228_gabapentin_AnyInst__BIN_TOPMED_EUR	UKB	CHIP_inclusive	0.5038	1.469	1.91e-11
6:109449666:G:A	0.98	OPCS_S065__BIN_TOPMED_EUR	UKB	CHIP_inclusive	0.5038	1.118	3.14e-09
14:100712378:C:G	0.0068	OD_Contour_2_to_3_Region_S6_Mean__RINT_TOPMED_EUR	UKB	CHIP_inclusive	0.5039	0.9227	5.54e-09
17:57386496:C:T	0.012	cT1_comb_deconf_extra__RINT_TOPMED_EUR	UKB	CHIP_inclusive	0.5039	0.8313	3.65e-16
20:31671342:A:G	1	Phe10_W119__BIN_TOPMED_EUR	UKB	CHIP_inclusive	0.5039	0.9273	5.91e-11
3:150287063:C:G	0.96	OPCS_W232__BIN_TOPMED_EUR	UKB	CHIP_inclusive	0.5039	0.9235	5.69e-10
3:160106004:C:T	0.97	Phe10_R91__BIN_TOPMED_EUR	UKB	CHIP_inclusive	0.5039	1.107	5.43e-12
5:1203384:T:C	0.99	6155_Vitamin_and_mineral_supplements_1_Vitamin_A_AnyInst__BIN_TOPMED_EUR	UKB	CHIP_inclusive	0.5039	0.9417	1.31e-08
6:43388113:A:G	0.0027	RGC_MeanSphericalEquivalent__RINT_TOPMED_EUR	UKB	CHIP_inclusive	0.5039	0.9486	1.94e-08
8:129563195:T:C	-0.003	90013_Standard_deviation_of_acceleration_0_arr_mean__RINT_TOPMED_EUR	UKB	CHIP_inclusive	0.5039	1.06	5.81e-10
2:159821048:C:T	0.97	Phe10_Z751__BIN_TOPMED_EUR	UKB	CHIP_inclusive	0.504	1.07	6.25e-13
2:159834145:G:A	0.98	Phe10_H269__BIN_TOPMED_EUR	UKB	CHIP_inclusive	0.504	0.8333	1.21e-08
21:34972056:C:T	0.98	OPCS_X369__BIN_TOPMED_EUR	UKB	CHIP_inclusive	0.504	1.064	1.99e-10
3:150287063:C:G	0.0022	41235_Spells_in_hospital_0_arr_mean__RINT_TOPMED_EUR	UKB	CHIP_inclusive	0.504	0.9235	5.69e-10
3:160106004:C:T	1	OPCS_C822__BIN_TOPMED_EUR	UKB	CHIP_inclusive	0.504	1.107	5.43e-12
3:160419960:A:T	1	1249_Past_tobacco_smoking_1_Smoked_on_most_or_all_days_AnyInst__BIN_TOPMED_EUR	UKB	CHIP_inclusive	0.504	1.125	7.09e-36
5:1097331:G:A	0.98	4243_Triplet_correct_right_9_abandon_AnyInst__BIN_TOPMED_EUR	UKB	CHIP_inclusive	0.504	0.9382	2.51e-11
18:44571296:C:T	0.99	Phe10_C77__BIN_TOPMED_EUR	UKB	CHIP_inclusive	0.5041	0.921	3.54e-14
3:128484651:AT:A	1	20514_Recent_lack_of_interest_or_pleasure_in_doing_things_3_More_than_half_the_days_AnyInst__BIN_TOPMED_EUR	UKB	CHIP_inclusive	0.5041	1.057	1.17e-08
3:160106004:C:T	0.0024	30740_Glucose_0_arr_mean__RINT_TOPMED_EUR	UKB	CHIP_inclusive	0.5041	1.107	5.43e-12
5:1280362:G:A	1	Phe10_I351__BIN_TOPMED_EUR	UKB	CHIP_inclusive	0.5041	1.179	2.78e-32
5:1312214:C:T	0.0064	PDFF_comb_deconf_extra__RINT_TOPMED_EUR	UKB	CHIP_inclusive	0.5041	0.8662	7.28e-34
5:1366259:G:A	1	738_Average_total_household_income_before_tax_1_Less_than_18_000_AnyInst__BIN_TOPMED_EUR	UKB	CHIP_inclusive	0.5041	1.215	1.07e-10
7:44864065:A:G	1	Phe10_E78__BIN_TOPMED_EUR	UKB	CHIP_inclusive	0.5041	1.074	3.86e-14
14:100712378:C:G	1	OPCS_Q221__BIN_TOPMED_EUR	UKB	CHIP_inclusive	0.5042	0.9227	5.54e-09
17:7668434:T:G	0.88	20408_Frequency_of_memory_loss_due_to_drinking_alcohol_in_last_year_3_Monthly_AnyInst__BIN_TOPMED_EUR	UKB	CHIP_inclusive	0.5042	1.292	1.94e-09
3:160440785:C:T	0.96	Phe10_D69__BIN_TOPMED_EUR	UKB	CHIP_inclusive	0.5042	0.9009	5.73e-09
5:1203384:T:C	1	1647_Country_of_birth_UK_elsewhere_5_Republic_of_Ireland_AnyInst__BIN_TOPMED_EUR	UKB	CHIP_inclusive	0.5042	0.9417	1.31e-08
5:1285917:G:A	1.1	41247_Patient_classification_on_admission_recoded_3000_Regular_day_attender_AnyInst__BIN_TOPMED_EUR	UKB	CHIP_inclusive	0.5042	1.273	4.88e-09
11:108217120:G:T	0.97	30646_Apolipoprotein_B_reportability_1_Reportable_at_assay_and_after_aliquot_correction_if_attempted_AnyInst__BIN_TOPMED_EUR	UKB	CHIP_inclusive	0.5043	1.119	1.89e-32
5:1228120:CT:C	1	20487_Felt_hated_by_family_member_as_a_child_3_Often_AnyInst__BIN_TOPMED_EUR	UKB	CHIP_inclusive	0.5043	1.059	3.73e-09
5:1280362:G:A	1	Phe10_Z3009__BIN_TOPMED_EUR	UKB	CHIP_inclusive	0.5043	1.179	2.78e-32
5:1366259:G:A	1.1	20165_FI1_numeric_addition_test_4_16_AnyInst__BIN_TOPMED_EUR	UKB	CHIP_inclusive	0.5043	1.215	1.07e-10
6:109415805:C:A	0.99	943_Frequency_of_stair_climbing_in_last_4_weeks_5_More_than_20_times_a_day_AnyInst__BIN_TOPMED_EUR	UKB	CHIP_inclusive	0.5043	1.095	4.17e-10
2:159834145:G:A	1.1	Phe10_Z803__BIN_TOPMED_EUR	UKB	CHIP_inclusive	0.5044	0.8333	1.21e-08
2:159925824:T:C	0.95	Phe10_N830__BIN_TOPMED_EUR	UKB	CHIP_inclusive	0.5044	0.9285	3.21e-11
4:104884951:A:T	0.0079	5099_3mm_weak_meridian_right_0_arr_mean__RINT_TOPMED_EUR	UKB	CHIP_inclusive	0.5044	1.212	9.72e-15
4:104884951:A:T	0.012	OS_Contour_1_to_2_Region_N3_Mean__RINT_TOPMED_EUR	UKB	CHIP_inclusive	0.5044	1.212	9.72e-15
5:1267766:C:G	1	1787_Maternal_smoking_around_birth_1_Yes_AnyInst__BIN_TOPMED_EUR	UKB	CHIP_inclusive	0.5044	1.336	2.02e-18
5:1267766:C:G	0.98	20403_Amount_of_alcohol_drunk_on_a_typical_drinking_day_1_1_or_2_AnyInst__BIN_TOPMED_EUR	UKB	CHIP_inclusive	0.5044	1.336	2.02e-18
5:1303752:CT:C	0.97	20110_Illnesses_of_mother_10_Alzheimers_disease_dementia_AnyInst__BIN_TOPMED_EUR	UKB	CHIP_inclusive	0.5044	1.469	1.91e-11
6:109382480:G:C	0.96	20002_Illness_code_SR_1262_parkinsons_disease_AnyInst__BIN_TOPMED_EUR	UKB	CHIP_inclusive	0.5044	0.8808	1.35e-34
11:108217120:G:T	1	20514_Recent_lack_of_interest_or_pleasure_in_doing_things_3_More_than_half_the_days_AnyInst__BIN_TOPMED_EUR	UKB	CHIP_inclusive	0.5045	1.119	1.89e-32
12:26433896:A:G	0.99	20111_Illnesses_of_siblings_9_Diabetes_AnyInst__BIN_TOPMED_EUR	UKB	CHIP_inclusive	0.5045	1.187	4.71e-22
5:1278469:C:T	0.96	Phe10_N952__BIN_TOPMED_EUR	UKB	CHIP_inclusive	0.5045	0.8827	2.41e-16
5:1280362:G:A	-0.0044	RGC_MeanSphericalEquivalent_0__RINT_TOPMED_EUR	UKB	CHIP_inclusive	0.5045	1.179	2.78e-32
6:109321472:G:A	0.96	Phe10_L439__BIN_TOPMED_EUR	UKB	CHIP_inclusive	0.5045	0.8986	1.53e-29
6:109382480:G:C	1	20110_Illnesses_of_mother_4_Bowel_cancer_AnyInst__BIN_TOPMED_EUR	UKB	CHIP_inclusive	0.5045	0.8808	1.35e-34
6:109415805:C:A	1.1	20002_Illness_code_SR_1126_spontaneous_pneumothorax_recurrent_pneumothorax_Phe10_J93_combined_AnyInst__BIN_TOPMED_EUR	UKB	CHIP_inclusive	0.5045	1.095	4.17e-10
2:159604967:C:T	1	Phe10_Z131__BIN_TOPMED_EUR	UKB	CHIP_inclusive	0.5046	0.947	1.02e-08
2:159925824:T:C	0.98	Phe10_L02__BIN_TOPMED_EUR	UKB	CHIP_inclusive	0.5046	0.9285	3.21e-11
21:34972056:C:T	1	Phe10_Z42__BIN_TOPMED_EUR	UKB	CHIP_inclusive	0.5046	1.064	1.99e-10
22:50532618:T:C	1	B27_AS_risk_alleles__BIN_TOPMED_EUR	UKB	CHIP_inclusive	0.5046	0.9473	2.68e-08
5:1288432:T:C	0.99	RGC_IBD_Strict_Composite_CC__BIN_TOPMED_EUR	UKB	CHIP_inclusive	0.5046	0.8798	3.11e-35
5:1296643:T:C	0.98	2267_Use_of_sun_uv_protection_1_Never_rarely_AnyInst__BIN_TOPMED_EUR	UKB	CHIP_inclusive	0.5046	1.239	6.94e-14
5:1296643:T:C	0.0038	30840_Total_bilirubin_0_arr_mean__RINT_TOPMED_EUR	UKB	CHIP_inclusive	0.5046	1.239	6.94e-14
6:109382480:G:C	1	20003_Treatment_or_Medication_Code_1140861998_ventolin_100micrograms_inhaler_AnyInst__BIN_TOPMED_EUR	UKB	CHIP_inclusive	0.5046	0.8808	1.35e-34
6:109415805:C:A	-0.008	cT1_comb_deconf__RINT_TOPMED_EUR	UKB	CHIP_inclusive	0.5046	1.095	4.17e-10
6:43388113:A:G	-0.003	90013_Standard_deviation_of_acceleration_0_arr_mean__RINT_TOPMED_EUR	UKB	CHIP_inclusive	0.5046	0.9486	1.94e-08
11:108444879:C:T	1.1	Phe10_Z872__BIN_TOPMED_EUR	UKB	CHIP_inclusive	0.5047	1.227	4.89e-13
17:57386496:C:T	0.99	22032_IPAQ_activity_group_2_high_AnyInst__BIN_TOPMED_EUR	UKB	CHIP_inclusive	0.5047	0.8313	3.65e-16
2:159834145:G:A	0.95	20002_Illness_code_SR_1476_sciatica_Phe10_M54_combined_AnyInst__BIN_TOPMED_EUR	UKB	CHIP_inclusive	0.5047	0.8333	1.21e-08
3:160419960:A:T	0.99	RGC_Asthma_Strict_CC__BIN_TOPMED_EUR	UKB	CHIP_inclusive	0.5047	1.125	7.09e-36
5:1293971:C:T	0.99	Phe10_Z824__BIN_TOPMED_EUR	UKB	CHIP_inclusive	0.5047	1.168	2.15e-51
5:1293971:C:T	0.99	Phe10_Z824__BIN_TOPMED_EUR	UKB	CHIP_inclusive	0.5047	1.168	2.15e-51
5:1312214:C:T	1	OPCS_T851__BIN_TOPMED_EUR	UKB	CHIP_inclusive	0.5047	0.8662	7.28e-34
5:1361773:T:C	1	Phe10_I509__BIN_TOPMED_EUR	UKB	CHIP_inclusive	0.5047	0.8904	9.58e-15
5:1447647:G:C	1	6148_Eye_problems_disorders_5_Macular_degeneration_AnyInst__BIN_TOPMED_EUR	UKB	CHIP_inclusive	0.5047	0.9141	3.43e-08
6:109415805:C:A	-0.0037	4200_Position_of_the_shoulder_on_the_pulse_waveform_0_arr_mean__RINT_TOPMED_EUR	UKB	CHIP_inclusive	0.5047	1.095	4.17e-10
6:109415805:C:A	0.96	Phe10_Z932__BIN_TOPMED_EUR	UKB	CHIP_inclusive	0.5047	1.095	4.17e-10
6:109499851:C:T	0.96	Phe10_Z951__BIN_TOPMED_EUR	UKB	CHIP_inclusive	0.5047	0.8474	4.85e-10
6:31261502:G:A	0.98	Phe10_J440__BIN_TOPMED_EUR	UKB	CHIP_inclusive	0.5047	1.056	6.66e-09
12:26433896:A:G	0.97	Phe10_R6889__BIN_TOPMED_EUR	UKB	CHIP_inclusive	0.5048	1.187	4.71e-22
17:57386496:C:T	0.97	RGC_VTE_Composite_CC__BIN_TOPMED_EUR	UKB	CHIP_inclusive	0.5048	0.8313	3.65e-16
3:160106004:C:T	1	20003_Treatment_or_Medication_Code_1141192410_rosuvastatin_AnyInst__BIN_TOPMED_EUR	UKB	CHIP_inclusive	0.5048	1.107	5.43e-12
3:160106004:C:T	-0.0021	22702_Home_location_east_co_ordinate_rounded_0_arr_mean__RINT_TOPMED_EUR	UKB	CHIP_inclusive	0.5048	1.107	5.43e-12
5:1249701:C:T	-0.0035	23121_Arm_fat_free_mass_right_0_arr_mean__RINT_TOPMED_EUR	UKB	CHIP_inclusive	0.5048	1.27	3.2e-10
5:1249701:C:T	1.2	Phe10_S423__BIN_TOPMED_EUR	UKB	CHIP_inclusive	0.5048	1.27	3.2e-10
5:1361773:T:C	0.94	Phe10_N135__BIN_TOPMED_EUR	UKB	CHIP_inclusive	0.5048	0.8904	9.58e-15
2:159821048:C:T	0.96	20001_Cancer_self_reported_1020_large_bowel_cancer_colorectal_cancer_AnyInst__BIN_TOPMED_EUR	UKB	CHIP_inclusive	0.5049	1.07	6.25e-13
2:159925824:T:C	1	Phe10_K914__BIN_TOPMED_EUR	UKB	CHIP_inclusive	0.5049	0.9285	3.21e-11
3:101435231:TA:T	1	20116_Smoking_status_2_Current_AnyInst__BIN_TOPMED_EUR	UKB	CHIP_inclusive	0.5049	0.9336	1.1e-12
4:104884951:A:T	0.99	2257_Hearing_difficulty_problems_background_noise_1_Yes_AnyInst__BIN_TOPMED_EUR	UKB	CHIP_inclusive	0.5049	1.212	9.72e-15
4:104884951:A:T	1	Phe10_Z719__BIN_TOPMED_EUR	UKB	CHIP_inclusive	0.5049	1.212	9.72e-15
5:1097331:G:A	0.0046	3084_Heel_bone_mineral_density_BMD_manual_entry_0_arr_mean__RINT_TOPMED_EUR	UKB	CHIP_inclusive	0.5049	0.9382	2.51e-11
5:1280362:G:A	0.0036	90055_Wear_duration_during_Wednesday_0_arr_mean__RINT_TOPMED_EUR	UKB	CHIP_inclusive	0.5049	1.179	2.78e-32
5:1312214:C:T	1	20111_Illnesses_of_siblings_5_Breast_cancer_AnyInst__BIN_TOPMED_EUR	UKB	CHIP_inclusive	0.5049	0.8662	7.28e-34
5:1447647:G:C	0.99	1011_Frequency_of_light_DIY_in_last_4_weeks_6_Every_day_AnyInst__BIN_TOPMED_EUR	UKB	CHIP_inclusive	0.5049	0.9141	3.43e-08
12:26433896:A:G	0.99	RGC_AsthmaCases_vs_AllergicDiseaseControls__BIN_TOPMED_EUR	UKB	CHIP_inclusive	0.505	1.187	4.71e-22
17:57386496:C:T	0.91	Phe10_I270__BIN_TOPMED_EUR	UKB	CHIP_inclusive	0.505	0.8313	3.65e-16
2:159821048:C:T	1	Phe10_N28__BIN_TOPMED_EUR	UKB	CHIP_inclusive	0.505	1.07	6.25e-13
2:159834145:G:A	1.1	Phe10_I82__BIN_TOPMED_EUR	UKB	CHIP_inclusive	0.505	0.8333	1.21e-08
5:1300195:G:T	0.98	Phe10_B95__BIN_TOPMED_EUR	UKB	CHIP_inclusive	0.505	0.8934	9.24e-23
6:109499851:C:T	1	20002_Illness_code_SR_1162_cholelithiasis_gall_stones_AnyInst__BIN_TOPMED_EUR	UKB	CHIP_inclusive	0.505	0.8474	4.85e-10
10:103908421:C:CTT	0.0074	OD_Contour_1_to_2_Region_I3_Mean__RINT_TOPMED_EUR	UKB	CHIP_inclusive	0.5051	0.9143	8.69e-09
17:7668434:T:G	1	RGC_Anticoag_Med__BIN_TOPMED_EUR	UKB	CHIP_inclusive	0.5051	1.292	1.94e-09
21:34972056:C:T	0.98	Phe10_D13__BIN_TOPMED_EUR	UKB	CHIP_inclusive	0.5051	1.064	1.99e-10
22:50532618:T:C	1	2473_Other_serious_medical_condition_disability_diagnosed_by_doctor_1_Yes_you_will_be_asked_about_this_later_by_an_interviewer_AnyInst__BIN_TOPMED_EUR	UKB	CHIP_inclusive	0.5051	0.9473	2.68e-08
3:101435231:TA:T	0.99	2110_Able_to_confide_2_About_once_a_month_AnyInst__BIN_TOPMED_EUR	UKB	CHIP_inclusive	0.5051	0.9336	1.1e-12
5:1303752:CT:C	-0.0075	30344_Volume_of_EDTA2_plasma_held_by_UKB_0_arr_mean__RINT_TOPMED_EUR	UKB	CHIP_inclusive	0.5051	1.469	1.91e-11
6:43388113:A:G	1	1835_Mother_still_alive_0_No_AnyInst__BIN_TOPMED_EUR	UKB	CHIP_inclusive	0.5051	0.9486	1.94e-08
11:108217120:G:T	0.98	Phe10_S610__BIN_TOPMED_EUR	UKB	CHIP_inclusive	0.5052	1.119	1.89e-32
14:100712378:C:G	1	Phe10_Z421__BIN_TOPMED_EUR	UKB	CHIP_inclusive	0.5052	0.9227	5.54e-09
21:34972056:C:T	1	Phe10_O469__BIN_TOPMED_EUR	UKB	CHIP_inclusive	0.5052	1.064	1.99e-10
22:50532618:T:C	1	1697_Comparative_height_size_at_age_10_1_Shorter_AnyInst__BIN_TOPMED_EUR	UKB	CHIP_inclusive	0.5052	0.9473	2.68e-08
5:1097331:G:A	0.99	20002_Illness_code_SR_1075_heart_attack_myocardial_infarction_AnyInst__BIN_TOPMED_EUR	UKB	CHIP_inclusive	0.5052	0.9382	2.51e-11
5:1366259:G:A	0.9	Phe10_Z41__BIN_TOPMED_EUR	UKB	CHIP_inclusive	0.5052	1.215	1.07e-10
11:108043157:T:C	0.98	RGC_AorticStenosis__BIN_TOPMED_EUR	UKB	CHIP_inclusive	0.5053	0.9216	1.03e-08
12:26433896:A:G	0.93	Phe10_I86__BIN_TOPMED_EUR	UKB	CHIP_inclusive	0.5053	1.187	4.71e-22
3:160106004:C:T	1	OPCS_M703__BIN_TOPMED_EUR	UKB	CHIP_inclusive	0.5053	1.107	5.43e-12
3:160106004:C:T	0.94	Phe10_D06__BIN_TOPMED_EUR	UKB	CHIP_inclusive	0.5053	1.107	5.43e-12
5:1249701:C:T	1.1	Phe10_G99__BIN_TOPMED_EUR	UKB	CHIP_inclusive	0.5053	1.27	3.2e-10
5:1267766:C:G	0.94	20002_Illness_code_SR_1225_hyperthyroidism_thyrotoxicosis_AnyInst__BIN_TOPMED_EUR	UKB	CHIP_inclusive	0.5053	1.336	2.02e-18
5:1285859:C:A	1	20002_Illness_code_SR_1265_migraine_AnyInst__BIN_TOPMED_EUR	UKB	CHIP_inclusive	0.5053	1.282	1.55e-140
5:1285859:C:A	1	22032_IPAQ_activity_group_2_high_AnyInst__BIN_TOPMED_EUR	UKB	CHIP_inclusive	0.5053	1.282	1.55e-140
5:1285859:C:A	-0.0047	OS_Contour_2_to_3_Region_N6_Mean__RINT_TOPMED_EUR	UKB	CHIP_inclusive	0.5053	1.282	1.55e-140
6:109321472:G:A	1	41248_Destinations_on_discharge_from_hospital_recoded_11000_N_A_AnyInst__BIN_TOPMED_EUR	UKB	CHIP_inclusive	0.5053	0.8986	1.53e-29
2:159604967:C:T	0.97	41248_Destinations_on_discharge_from_hospital_recoded_6004_Transfer_within_NHS_provider_Surgical_specialty_AnyInst__BIN_TOPMED_EUR	UKB	CHIP_inclusive	0.5054	0.947	1.02e-08
3:160440785:C:T	-0.0049	3849_Number_of_pregnancy_terminations_0_arr_mean__RINT_TOPMED_EUR	UKB	CHIP_inclusive	0.5054	0.9009	5.73e-09
5:1278469:C:T	0.98	Phe10_I51__BIN_TOPMED_EUR	UKB	CHIP_inclusive	0.5054	0.8827	2.41e-16
5:1280362:G:A	0.99	RGC_Asthma__BIN_TOPMED_EUR	UKB	CHIP_inclusive	0.5054	1.179	2.78e-32
5:1300195:G:T	0.95	OPCS_X403__BIN_TOPMED_EUR	UKB	CHIP_inclusive	0.5054	0.8934	9.24e-23
5:1361773:T:C	1	Phe10_R04__BIN_TOPMED_EUR	UKB	CHIP_inclusive	0.5054	0.8904	9.58e-15
1:226374920:A:C	0.98	OPCS_H206__BIN_TOPMED_EUR	UKB	CHIP_inclusive	0.5055	1.114	2.61e-16
17:7668434:T:G	0.0063	30510_Creatinine_enzymatic_in_urine_0_arr_mean__RINT_TOPMED_EUR	UKB	CHIP_inclusive	0.5055	1.292	1.94e-09
18:44571296:C:T	1	20003_Treatment_or_Medication_Code_1141180212_escitalopram_AnyInst__BIN_TOPMED_EUR	UKB	CHIP_inclusive	0.5055	0.921	3.54e-14
3:150287063:C:G	1	20002_Illness_code_SR_1471_atrial_fibrillation_AnyInst__BIN_TOPMED_EUR	UKB	CHIP_inclusive	0.5055	0.9235	5.69e-10
5:1300195:G:T	0.99	Phe10_F171__BIN_TOPMED_EUR	UKB	CHIP_inclusive	0.5055	0.8934	9.24e-23
6:109382480:G:C	0.97	OPCS_C822__BIN_TOPMED_EUR	UKB	CHIP_inclusive	0.5055	0.8808	1.35e-34
11:108217120:G:T	1	Phe10_D414__BIN_TOPMED_EUR	UKB	CHIP_inclusive	0.5056	1.119	1.89e-32
11:108444879:C:T	1	Phe10_N189__BIN_TOPMED_EUR	UKB	CHIP_inclusive	0.5056	1.227	4.89e-13
3:160419960:A:T	0.96	Phe10_R3129__BIN_TOPMED_EUR	UKB	CHIP_inclusive	0.5056	1.125	7.09e-36
3:160419960:A:T	0.96	Phe10_R312__BIN_TOPMED_EUR	UKB	CHIP_inclusive	0.5056	1.125	7.09e-36
3:160558751:CT:C	-0.0087	2714_Age_when_periods_started_menarche_0_arr_mean__RINT_TOPMED_EUR	UKB	CHIP_inclusive	0.5056	1.487	1.56e-22
5:1203384:T:C	0.0033	5265_Corneal_resistance_factor_left_0_arr_mean__RINT_TOPMED_EUR	UKB	CHIP_inclusive	0.5056	0.9417	1.31e-08
5:1296643:T:C	-0.016	PDFF_comb_deconf_extra__RINT_TOPMED_EUR	UKB	CHIP_inclusive	0.5056	1.239	6.94e-14
5:1303752:CT:C	0.98	2473_Other_serious_medical_condition_disability_diagnosed_by_doctor_0_No_AnyInst__BIN_TOPMED_EUR	UKB	CHIP_inclusive	0.5056	1.469	1.91e-11
5:1366259:G:A	0.9	OPCS_B279__BIN_TOPMED_EUR	UKB	CHIP_inclusive	0.5056	1.215	1.07e-10
6:31261502:G:A	0.99	OPCS_H206__BIN_TOPMED_EUR	UKB	CHIP_inclusive	0.5056	1.056	6.66e-09
14:100712378:C:G	1.1	Phe10_J320__BIN_TOPMED_EUR	UKB	CHIP_inclusive	0.5057	0.9227	5.54e-09
17:57386496:C:T	0.96	20001_Cancer_self_reported_1044_prostate_cancer_AnyInst__BIN_TOPMED_EUR	UKB	CHIP_inclusive	0.5057	0.8313	3.65e-16
2:159604967:C:T	0.98	20002_Illness_code_SR_1460_rectal_or_colon_adenoma_polyps_AnyInst__BIN_TOPMED_EUR	UKB	CHIP_inclusive	0.5057	0.947	1.02e-08
2:159925824:T:C	-0.0012	23119_Arm_fat_percentage_right_0_arr_mean__RINT_TOPMED_EUR	UKB	CHIP_inclusive	0.5057	0.9285	3.21e-11
3:160558751:CT:C	0.0065	30300_High_light_scatter_reticulocyte_count_0_arr_mean__RINT_TOPMED_EUR	UKB	CHIP_inclusive	0.5057	1.487	1.56e-22
5:1361187:G:C	0.89	OPCS_T625__BIN_TOPMED_EUR	UKB	CHIP_inclusive	0.5057	0.7941	3.21e-08
6:109382480:G:C	0.98	Phe10_B02__BIN_TOPMED_EUR	UKB	CHIP_inclusive	0.5057	0.8808	1.35e-34
6:109449666:G:A	1	RGC_VTE_PE_CC__BIN_TOPMED_EUR	UKB	CHIP_inclusive	0.5057	1.118	3.14e-09
5:1203384:T:C	0.97	20001_Cancer_self_reported_1040_uterine_endometrial_cancer_AnyInst__BIN_TOPMED_EUR	UKB	CHIP_inclusive	0.5058	0.9417	1.31e-08
5:1303752:CT:C	-0.0071	3063_Forced_expiratory_volume_in_1_second_FEV1_0_arr_mean__RINT_TOPMED_EUR	UKB	CHIP_inclusive	0.5058	1.469	1.91e-11
5:1372402:G:C	1	Phe10_E88__BIN_TOPMED_EUR	UKB	CHIP_inclusive	0.5058	1.09	2.36e-16
1:226374920:A:C	1	Phe10_D051__BIN_TOPMED_EUR	UKB	CHIP_inclusive	0.5059	1.114	2.61e-16
10:103908421:C:CTT	0.96	OPCS_W083__BIN_TOPMED_EUR	UKB	CHIP_inclusive	0.5059	0.9143	8.69e-09
2:159604967:C:T	0.97	OPCS_T851__BIN_TOPMED_EUR	UKB	CHIP_inclusive	0.5059	0.947	1.02e-08
2:159925824:T:C	1	1835_Mother_still_alive_1_Yes_AnyInst__BIN_TOPMED_EUR	UKB	CHIP_inclusive	0.5059	0.9285	3.21e-11
3:101435231:TA:T	1	102520_Soup_consumers_1_Yes_AnyInst__BIN_TOPMED_EUR	UKB	CHIP_inclusive	0.5059	0.9336	1.1e-12
3:150287063:C:G	1	924_Usual_walking_pace_1_Slow_pace_AnyInst__BIN_TOPMED_EUR	UKB	CHIP_inclusive	0.5059	0.9235	5.69e-10
5:1267766:C:G	-0.0093	3581_Age_at_menopause_last_menstrual_period_0_arr_mean__RINT_TOPMED_EUR	UKB	CHIP_inclusive	0.5059	1.336	2.02e-18
7:44864065:A:G	0.99	20110_Illnesses_of_mother_10_Alzheimers_disease_dementia_AnyInst__BIN_TOPMED_EUR	UKB	CHIP_inclusive	0.5059	1.074	3.86e-14
10:103908421:C:CTT	0.0077	3083_Heel_quantitative_ultrasound_index_QUI_manual_entry_0_arr_mean__RINT_TOPMED_EUR	UKB	CHIP_inclusive	0.506	0.9143	8.69e-09
12:26433896:A:G	0.93	Phe10_S009__BIN_TOPMED_EUR	UKB	CHIP_inclusive	0.506	1.187	4.71e-22
17:57386496:C:T	0.96	OPCS_B274__BIN_TOPMED_EUR	UKB	CHIP_inclusive	0.506	0.8313	3.65e-16
3:128484651:AT:A	1	Phe10_R079__BIN_TOPMED_EUR	UKB	CHIP_inclusive	0.506	1.057	1.17e-08
3:160419960:A:T	1	Phe10_N281__BIN_TOPMED_EUR	UKB	CHIP_inclusive	0.506	1.125	7.09e-36
5:1097331:G:A	0.97	Phe10_Z41__BIN_TOPMED_EUR	UKB	CHIP_inclusive	0.506	0.9382	2.51e-11
5:1361187:G:C	0.95	Phe10_M480__BIN_TOPMED_EUR	UKB	CHIP_inclusive	0.506	0.7941	3.21e-08
6:109382480:G:C	0.96	Phe10_E80__BIN_TOPMED_EUR	UKB	CHIP_inclusive	0.506	0.8808	1.35e-34
6:43388113:A:G	1	1329_Oily_fish_intake_0_Never_AnyInst__BIN_TOPMED_EUR	UKB	CHIP_inclusive	0.506	0.9486	1.94e-08
6:43388113:A:G	0.98	Phe10_D696__BIN_TOPMED_EUR	UKB	CHIP_inclusive	0.506	0.9486	1.94e-08
22:50532618:T:C	1	1697_Comparative_height_size_at_age_10_2_Taller_AnyInst__BIN_TOPMED_EUR	UKB	CHIP_inclusive	0.5061	0.9473	2.68e-08
3:160419960:A:T	1	20529_Victim_of_physically_violent_crime_2_Yes_within_the_last_12_months_AnyInst__BIN_TOPMED_EUR	UKB	CHIP_inclusive	0.5061	1.125	7.09e-36
3:160440785:C:T	1	OPCS_E091__BIN_TOPMED_EUR	UKB	CHIP_inclusive	0.5061	0.9009	5.73e-09
5:1097331:G:A	0.99	Phe10_D64__BIN_TOPMED_EUR	UKB	CHIP_inclusive	0.5061	0.9382	2.51e-11
5:1253629:G:A	0.0017	20023_Mean_time_to_correctly_identify_matches_0_arr_mean__RINT_TOPMED_EUR	UKB	CHIP_inclusive	0.5061	0.9148	4.94e-13
5:1253629:G:A	1	Phe10_N132__BIN_TOPMED_EUR	UKB	CHIP_inclusive	0.5061	0.9148	4.94e-13
5:1447647:G:C	1	1170_Getting_up_in_morning_2_Not_very_easy_AnyInst__BIN_TOPMED_EUR	UKB	CHIP_inclusive	0.5061	0.9141	3.43e-08
10:103908421:C:CTT	0.99	1647_Country_of_birth_UK_elsewhere_2_Wales_AnyInst__BIN_TOPMED_EUR	UKB	CHIP_inclusive	0.5062	0.9143	8.69e-09
2:159604967:C:T	0.0024	90070_Wear_duration_during_10_00_10_59_0_arr_mean__RINT_TOPMED_EUR	UKB	CHIP_inclusive	0.5062	0.947	1.02e-08
3:101435231:TA:T	0.003	5201_logMAR_final_right_0_arr_mean__RINT_TOPMED_EUR	UKB	CHIP_inclusive	0.5062	0.9336	1.1e-12
3:160558751:CT:C	1.1	OPCS_Y204__BIN_TOPMED_EUR	UKB	CHIP_inclusive	0.5062	1.487	1.56e-22
5:1288432:T:C	0.99	20002_Illness_code_SR_1278_cataract_AnyInst__BIN_TOPMED_EUR	UKB	CHIP_inclusive	0.5062	0.8798	3.11e-35
5:1288432:T:C	0.98	20088_Types_of_spreads_sauces_consumed_337_Guacamole_AnyInst__BIN_TOPMED_EUR	UKB	CHIP_inclusive	0.5062	0.8798	3.11e-35
5:1300195:G:T	0.97	Phe10_C446__BIN_TOPMED_EUR	UKB	CHIP_inclusive	0.5062	0.8934	9.24e-23
5:1312214:C:T	1	Phe10_E113__BIN_TOPMED_EUR	UKB	CHIP_inclusive	0.5062	0.8662	7.28e-34
6:109382480:G:C	0.99	RGC_IBD_Loose_Composite_CC__BIN_TOPMED_EUR	UKB	CHIP_inclusive	0.5062	0.8808	1.35e-34
6:109415805:C:A	0.97	Phe10_N28__BIN_TOPMED_EUR	UKB	CHIP_inclusive	0.5062	1.095	4.17e-10
10:103908421:C:CTT	0.99	6154_Medication_for_pain_relief_constipation_heartburn_1_Aspirin_AnyInst__BIN_TOPMED_EUR	UKB	CHIP_inclusive	0.5063	0.9143	8.69e-09
2:159834145:G:A	0.013	OS_Contour_0_to_1_Region_I3_Mean__RINT_TOPMED_EUR	UKB	CHIP_inclusive	0.5063	0.8333	1.21e-08
3:160419960:A:T	0.98	Phe10_Z501__BIN_TOPMED_EUR	UKB	CHIP_inclusive	0.5063	1.125	7.09e-36
5:1285917:G:A	1.1	Phe10_E7800__BIN_TOPMED_EUR	UKB	CHIP_inclusive	0.5063	1.273	4.88e-09
5:1300195:G:T	0.97	20002_Illness_code_SR_1421_menieres_disease_AnyInst__BIN_TOPMED_EUR	UKB	CHIP_inclusive	0.5063	0.8934	9.24e-23
6:109382480:G:C	1	Phe10_I71__BIN_TOPMED_EUR	UKB	CHIP_inclusive	0.5063	0.8808	1.35e-34
6:109499851:C:T	0.95	Phe10_Z3009__BIN_TOPMED_EUR	UKB	CHIP_inclusive	0.5063	0.8474	4.85e-10
1:226374920:A:C	-0.0019	30650_Aspartate_aminotransferase_0_arr_mean__RINT_TOPMED_EUR	UKB	CHIP_inclusive	0.5064	1.114	2.61e-16
11:108043157:T:C	0.98	Phe10_M35__BIN_TOPMED_EUR	UKB	CHIP_inclusive	0.5064	0.9216	1.03e-08
12:26433896:A:G	1	Phe10_C80__BIN_TOPMED_EUR	UKB	CHIP_inclusive	0.5064	1.187	4.71e-22
2:159821048:C:T	0.0026	5984_ECG_load_0_arr_mean__RINT_TOPMED_EUR	UKB	CHIP_inclusive	0.5064	1.07	6.25e-13
22:50532618:T:C	1	Ank_Spon_ICD_SR_B27_negative__BIN_TOPMED_EUR	UKB	CHIP_inclusive	0.5064	0.9473	2.68e-08
3:160419960:A:T	0.0013	23124_Arm_fat_mass_left_0_arr_mean__RINT_TOPMED_EUR	UKB	CHIP_inclusive	0.5064	1.125	7.09e-36
4:104884951:A:T	1.1	Phe10_R042__BIN_TOPMED_EUR	UKB	CHIP_inclusive	0.5064	1.212	9.72e-15
5:1097331:G:A	0.99	30856_Testosterone_reportability_1_Reportable_at_assay_and_after_aliquot_correction_if_attempted_AnyInst__BIN_TOPMED_EUR	UKB	CHIP_inclusive	0.5064	0.9382	2.51e-11
6:109382480:G:C	1	Phe10_I350__BIN_TOPMED_EUR	UKB	CHIP_inclusive	0.5064	0.8808	1.35e-34
10:103908421:C:CTT	0.99	41248_Destinations_on_discharge_from_hospital_recoded_11000_N_A_AnyInst__BIN_TOPMED_EUR	UKB	CHIP_inclusive	0.5065	0.9143	8.69e-09
12:26433896:A:G	1.1	20003_Treatment_or_Medication_Code_1140883664_pizotifen_AnyInst__BIN_TOPMED_EUR	UKB	CHIP_inclusive	0.5065	1.187	4.71e-22
5:1097331:G:A	-0.0029	90138_Fraction_acceleration_375_milli_gravities_0_arr_mean__RINT_TOPMED_EUR	UKB	CHIP_inclusive	0.5065	0.9382	2.51e-11
5:1303752:CT:C	1.1	Phe10_R93__BIN_TOPMED_EUR	UKB	CHIP_inclusive	0.5065	1.469	1.91e-11
5:1361773:T:C	1	Phe10_M46__BIN_TOPMED_EUR	UKB	CHIP_inclusive	0.5065	0.8904	9.58e-15
5:1372402:G:C	1	Phe10_A419__BIN_TOPMED_EUR	UKB	CHIP_inclusive	0.5065	1.09	2.36e-16
6:109321472:G:A	-0.0016	24504_Domestic_garden_percentage_buffer_300m_0_arr_mean__RINT_TOPMED_EUR	UKB	CHIP_inclusive	0.5065	0.8986	1.53e-29
6:43388113:A:G	1	Phe10_H9190__BIN_TOPMED_EUR	UKB	CHIP_inclusive	0.5065	0.9486	1.94e-08
7:44864065:A:G	0.98	Phe10_I120__BIN_TOPMED_EUR	UKB	CHIP_inclusive	0.5065	1.074	3.86e-14
12:26433896:A:G	1	2936_Likelihood_of_resuming_smoking_3_No_probably_not_AnyInst__BIN_TOPMED_EUR	UKB	CHIP_inclusive	0.5066	1.187	4.71e-22
17:7668434:T:G	0.99	1697_Comparative_height_size_at_age_10_3_About_average_AnyInst__BIN_TOPMED_EUR	UKB	CHIP_inclusive	0.5066	1.292	1.94e-09
17:7668434:T:G	1.1	Phe10_Z018__BIN_TOPMED_EUR	UKB	CHIP_inclusive	0.5066	1.292	1.94e-09
4:104884951:A:T	0.99	1558_Alcohol_intake_frequency_5_Special_occasions_only_AnyInst__BIN_TOPMED_EUR	UKB	CHIP_inclusive	0.5066	1.212	9.72e-15
5:1228125:T:C	0.99	Phe10_L98__BIN_TOPMED_EUR	UKB	CHIP_inclusive	0.5066	1.105	7.75e-10
5:1228125:T:C	0.99	Phe10_L98__BIN_TOPMED_EUR	UKB	CHIP_inclusive	0.5066	1.105	7.75e-10
5:1280362:G:A	1	3393_Hearing_aid_user_0_No_AnyInst__BIN_TOPMED_EUR	UKB	CHIP_inclusive	0.5066	1.179	2.78e-32
5:1361773:T:C	1	OPCS_X729__BIN_TOPMED_EUR	UKB	CHIP_inclusive	0.5066	0.8904	9.58e-15
5:1361773:T:C	0.94	Phe10_D069__BIN_TOPMED_EUR	UKB	CHIP_inclusive	0.5066	0.8904	9.58e-15
5:1447647:G:C	1.1	Phe10_K640__BIN_TOPMED_EUR	UKB	CHIP_inclusive	0.5066	0.9141	3.43e-08
6:109415805:C:A	1.1	101160_Bread_roll_intake_4_4_AnyInst__BIN_TOPMED_EUR	UKB	CHIP_inclusive	0.5066	1.095	4.17e-10
8:129563195:T:C	0.99	40012_Behaviour_of_cancer_tumour_3_Malignant_primary_site_AnyInst__BIN_TOPMED_EUR	UKB	CHIP_inclusive	0.5066	1.06	5.81e-10
5:1253629:G:A	1	1717_Skin_colour_5_Brown_AnyInst__BIN_TOPMED_EUR	UKB	CHIP_inclusive	0.5067	0.9148	4.94e-13
5:1288432:T:C	1	20002_Illness_code_SR_1634_fracture_forearm_wrist_Phe10_S52_combined_AnyInst__BIN_TOPMED_EUR	UKB	CHIP_inclusive	0.5067	0.8798	3.11e-35
6:109382480:G:C	0.0048	OD_Contour_1_to_2_Region_I3_Mean__RINT_TOPMED_EUR	UKB	CHIP_inclusive	0.5067	0.8808	1.35e-34
6:31261502:G:A	1	1727_Ease_of_skin_tanning_2_Get_moderately_tanned_AnyInst__BIN_TOPMED_EUR	UKB	CHIP_inclusive	0.5067	1.056	6.66e-09
11:108217120:G:T	0.97	Phe10_M2332__BIN_TOPMED_EUR	UKB	CHIP_inclusive	0.5068	1.119	1.89e-32
2:159604967:C:T	0.97	Phe10_Z833__BIN_TOPMED_EUR	UKB	CHIP_inclusive	0.5068	0.947	1.02e-08
3:128484651:AT:A	0.98	20002_Illness_code_SR_1537_joint_pain_Phe10_M25_combined_AnyInst__BIN_TOPMED_EUR	UKB	CHIP_inclusive	0.5068	1.057	1.17e-08
5:1280362:G:A	0.95	40006_Type_of_Cancer_ICD10_C83__BIN_TOPMED_EUR	UKB	CHIP_inclusive	0.5068	1.179	2.78e-32
5:1285917:G:A	1.1	OPCS_K582__BIN_TOPMED_EUR	UKB	CHIP_inclusive	0.5068	1.273	4.88e-09
5:1296643:T:C	0.0045	24003_Nitrogen_dioxide_air_pollution_2010_0_arr_mean__RINT_TOPMED_EUR	UKB	CHIP_inclusive	0.5068	1.239	6.94e-14
5:1296643:T:C	0.0095	5264_Corneal_hysteresis_left_0_arr_mean__RINT_TOPMED_EUR	UKB	CHIP_inclusive	0.5068	1.239	6.94e-14
7:44864065:A:G	0.99	Phe10_K922__BIN_TOPMED_EUR	UKB	CHIP_inclusive	0.5068	1.074	3.86e-14
11:108043157:T:C	1	2316_Wheeze_or_whistling_in_the_chest_in_last_year_1_Yes_AnyInst__BIN_TOPMED_EUR	UKB	CHIP_inclusive	0.5069	0.9216	1.03e-08
3:160558751:CT:C	1.1	1717_Skin_colour_5_Brown_AnyInst__BIN_TOPMED_EUR	UKB	CHIP_inclusive	0.5069	1.487	1.56e-22
3:160558751:CT:C	0.86	OPCS_U297__BIN_TOPMED_EUR	UKB	CHIP_inclusive	0.5069	1.487	1.56e-22
5:1253629:G:A	0.99	2110_Able_to_confide_2_About_once_a_month_AnyInst__BIN_TOPMED_EUR	UKB	CHIP_inclusive	0.5069	0.9148	4.94e-13
5:1278469:C:T	0.99	20414_Frequency_of_drinking_alcohol_4_4_or_more_times_a_week_AnyInst__BIN_TOPMED_EUR	UKB	CHIP_inclusive	0.5069	0.8827	2.41e-16
5:1285917:G:A	0.88	Phe10_H669__BIN_TOPMED_EUR	UKB	CHIP_inclusive	0.5069	1.273	4.88e-09
5:1288432:T:C	0.99	Phe10_Z880__BIN_TOPMED_EUR	UKB	CHIP_inclusive	0.5069	0.8798	3.11e-35
5:1361773:T:C	0.99	Phe10_K63__BIN_TOPMED_EUR	UKB	CHIP_inclusive	0.5069	0.8904	9.58e-15
6:109321472:G:A	1	Phe10_I51__BIN_TOPMED_EUR	UKB	CHIP_inclusive	0.5069	0.8986	1.53e-29
6:31261502:G:A	1	Phe10_I313__BIN_TOPMED_EUR	UKB	CHIP_inclusive	0.5069	1.056	6.66e-09
3:101435231:TA:T	0.98	Phe10_R298__BIN_TOPMED_EUR	UKB	CHIP_inclusive	0.507	0.9336	1.1e-12
5:1288432:T:C	0.99	6149_Mouth_teeth_dental_problems_6_Dentures_AnyInst__BIN_TOPMED_EUR	UKB	CHIP_inclusive	0.507	0.8798	3.11e-35
5:1300195:G:T	1	Phe10_H409__BIN_TOPMED_EUR	UKB	CHIP_inclusive	0.507	0.8934	9.24e-23
5:1361187:G:C	-0.012	90138_Fraction_acceleration_375_milli_gravities_0_arr_mean__RINT_TOPMED_EUR	UKB	CHIP_inclusive	0.507	0.7941	3.21e-08
6:109449666:G:A	1.1	OPCS_B303__BIN_TOPMED_EUR	UKB	CHIP_inclusive	0.507	1.118	3.14e-09
6:31261502:G:A	0.97	Phe10_K810__BIN_TOPMED_EUR	UKB	CHIP_inclusive	0.507	1.056	6.66e-09
8:129563195:T:C	1	20002_Illness_code_SR_1471_atrial_fibrillation_AnyInst__BIN_TOPMED_EUR	UKB	CHIP_inclusive	0.507	1.06	5.81e-10
21:34972056:C:T	0.98	OPCS_H231__BIN_TOPMED_EUR	UKB	CHIP_inclusive	0.5071	1.064	1.99e-10
4:104884951:A:T	1.1	Phe10_O049__BIN_TOPMED_EUR	UKB	CHIP_inclusive	0.5071	1.212	9.72e-15
5:1296643:T:C	1.1	Phe10_Z978__BIN_TOPMED_EUR	UKB	CHIP_inclusive	0.5071	1.239	6.94e-14
6:109321472:G:A	1	OPCS_S482__BIN_TOPMED_EUR	UKB	CHIP_inclusive	0.5071	0.8986	1.53e-29
7:44864065:A:G	0.97	Phe10_Q21__BIN_TOPMED_EUR	UKB	CHIP_inclusive	0.5071	1.074	3.86e-14
11:108217120:G:T	0.98	Phe10_I730__BIN_TOPMED_EUR	UKB	CHIP_inclusive	0.5072	1.119	1.89e-32
17:57386496:C:T	0.0033	1578_Average_weekly_champagne_plus_white_wine_intake_0_arr_mean__RINT_TOPMED_EUR	UKB	CHIP_inclusive	0.5072	0.8313	3.65e-16
2:159604967:C:T	0.98	OPCS_X339__BIN_TOPMED_EUR	UKB	CHIP_inclusive	0.5072	0.947	1.02e-08
5:1228125:T:C	1	2020_Loneliness_isolation_0_No_AnyInst__BIN_TOPMED_EUR	UKB	CHIP_inclusive	0.5072	1.105	7.75e-10
5:1253629:G:A	0.97	OPCS_B301__BIN_TOPMED_EUR	UKB	CHIP_inclusive	0.5072	0.9148	4.94e-13
5:1278469:C:T	1.1	Phe10_E213__BIN_TOPMED_EUR	UKB	CHIP_inclusive	0.5072	0.8827	2.41e-16
5:1280362:G:A	0.002	404_Duration_to_first_press_of_snap_button_in_each_round_0_arr_mean__RINT_TOPMED_EUR	UKB	CHIP_inclusive	0.5072	1.179	2.78e-32
5:1366259:G:A	0.89	Phe10_I781__BIN_TOPMED_EUR	UKB	CHIP_inclusive	0.5072	1.215	1.07e-10
11:108043157:T:C	1	1558_Alcohol_intake_frequency_4_One_to_three_times_a_month_AnyInst__BIN_TOPMED_EUR	UKB	CHIP_inclusive	0.5073	0.9216	1.03e-08
12:26433896:A:G	0.98	RGC_AdultAsthmaCases_vs_AdultAsthmaControls__BIN_TOPMED_EUR	UKB	CHIP_inclusive	0.5073	1.187	4.71e-22
17:7668434:T:G	-0.0066	20009_Interpolated_Age_of_participant_when_non_cancer_illness_first_diagnosed_0_arr_mean__RINT_TOPMED_EUR	UKB	CHIP_inclusive	0.5073	1.292	1.94e-09
3:160440785:C:T	1.1	Phe10_C833__BIN_TOPMED_EUR	UKB	CHIP_inclusive	0.5073	0.9009	5.73e-09
5:1253629:G:A	1	Phe10_L853__BIN_TOPMED_EUR	UKB	CHIP_inclusive	0.5073	0.9148	4.94e-13
6:109382480:G:C	0.0027	20161_Pack_years_of_smoking_0_arr_mean__RINT_TOPMED_EUR	UKB	CHIP_inclusive	0.5073	0.8808	1.35e-34
6:109382480:G:C	0.99	Phe10_C77__BIN_TOPMED_EUR	UKB	CHIP_inclusive	0.5073	0.8808	1.35e-34
6:31261502:G:A	0.96	20001_Cancer_self_reported_1020_large_bowel_cancer_colorectal_cancer_AnyInst__BIN_TOPMED_EUR	UKB	CHIP_inclusive	0.5073	1.056	6.66e-09
7:44864065:A:G	1	20003_Treatment_or_Medication_Code_1141146234_atorvastatin_AnyInst__BIN_TOPMED_EUR	UKB	CHIP_inclusive	0.5073	1.074	3.86e-14
8:129563195:T:C	1	Phe10_T830__BIN_TOPMED_EUR	UKB	CHIP_inclusive	0.5073	1.06	5.81e-10
10:103908421:C:CTT	1	30806_Oestradiol_reportability_1_Reportable_at_assay_and_after_aliquot_correction_if_attempted_AnyInst__BIN_TOPMED_EUR	UKB	CHIP_inclusive	0.5074	0.9143	8.69e-09
3:160106004:C:T	0.99	6150_DD_vascular_heart_problems_4_High_blood_pressure_AnyInst__BIN_TOPMED_EUR	UKB	CHIP_inclusive	0.5074	1.107	5.43e-12
3:160419960:A:T	0.99	Phe10_C443__BIN_TOPMED_EUR	UKB	CHIP_inclusive	0.5074	1.125	7.09e-36
5:1203384:T:C	0.95	OPCS_X931__BIN_TOPMED_EUR	UKB	CHIP_inclusive	0.5074	0.9417	1.31e-08
5:1312214:C:T	0.97	20002_Illness_code_SR_1434_other_neurological_problem_AnyInst__BIN_TOPMED_EUR	UKB	CHIP_inclusive	0.5074	0.8662	7.28e-34
12:26433896:A:G	1	OPCS_Z864__BIN_TOPMED_EUR	UKB	CHIP_inclusive	0.5075	1.187	4.71e-22
6:109321472:G:A	-0.0052	2976_Age_diabetes_diagnosed_0_arr_mean__RINT_TOPMED_EUR	UKB	CHIP_inclusive	0.5075	0.8986	1.53e-29
6:109382480:G:C	1	Phe10_A415__BIN_TOPMED_EUR	UKB	CHIP_inclusive	0.5075	0.8808	1.35e-34
7:44864065:A:G	1	Phe10_K51__BIN_TOPMED_EUR	UKB	CHIP_inclusive	0.5075	1.074	3.86e-14
8:129563195:T:C	1	OPCS_X369__BIN_TOPMED_EUR	UKB	CHIP_inclusive	0.5075	1.06	5.81e-10
11:108217120:G:T	1	Phe10_R8761__BIN_TOPMED_EUR	UKB	CHIP_inclusive	0.5076	1.119	1.89e-32
3:160106004:C:T	0.98	Phe10_Z63__BIN_TOPMED_EUR	UKB	CHIP_inclusive	0.5076	1.107	5.43e-12
3:160558751:CT:C	0.93	OPCS_X724__BIN_TOPMED_EUR	UKB	CHIP_inclusive	0.5076	1.487	1.56e-22
5:1203384:T:C	1	Phe10_Z980__BIN_TOPMED_EUR	UKB	CHIP_inclusive	0.5076	0.9417	1.31e-08
5:1249701:C:T	1.1	Phe10_L309__BIN_TOPMED_EUR	UKB	CHIP_inclusive	0.5076	1.27	3.2e-10
5:1253629:G:A	0.99	1747_Hair_colour_natural_before_greying_1_Blonde_AnyInst__BIN_TOPMED_EUR	UKB	CHIP_inclusive	0.5076	0.9148	4.94e-13
5:1253629:G:A	0.96	Phe10_M86__BIN_TOPMED_EUR	UKB	CHIP_inclusive	0.5076	0.9148	4.94e-13
5:1288432:T:C	1	RGC_Asthma_Strict_CC__BIN_TOPMED_EUR	UKB	CHIP_inclusive	0.5076	0.8798	3.11e-35
5:1361187:G:C	1	Phe10_L03__BIN_TOPMED_EUR	UKB	CHIP_inclusive	0.5076	0.7941	3.21e-08
6:109321472:G:A	-0.0031	90169_Calibration_coefficients_z_temp_0_arr_mean__RINT_TOPMED_EUR	UKB	CHIP_inclusive	0.5076	0.8986	1.53e-29
6:109415805:C:A	1	738_Average_total_household_income_before_tax_2_18_000_to_30_999_AnyInst__BIN_TOPMED_EUR	UKB	CHIP_inclusive	0.5076	1.095	4.17e-10
11:108217120:G:T	1	2257_Hearing_difficulty_problems_background_noise_0_No_AnyInst__BIN_TOPMED_EUR	UKB	CHIP_inclusive	0.5077	1.119	1.89e-32
2:159925824:T:C	1	20002_Illness_code_SR_1220_diabetes_Phe10_E14_combined_AnyInst__BIN_TOPMED_EUR	UKB	CHIP_inclusive	0.5077	0.9285	3.21e-11
3:160106004:C:T	-0.0022	30670_Urea_0_arr_mean__RINT_TOPMED_EUR	UKB	CHIP_inclusive	0.5077	1.107	5.43e-12
5:1097331:G:A	1	OPCS_W572__BIN_TOPMED_EUR	UKB	CHIP_inclusive	0.5077	0.9382	2.51e-11
5:1228125:T:C	0.97	Phe10_Z130__BIN_TOPMED_EUR	UKB	CHIP_inclusive	0.5077	1.105	7.75e-10
5:1228125:T:C	0.97	Phe10_Z130__BIN_TOPMED_EUR	UKB	CHIP_inclusive	0.5077	1.105	7.75e-10
5:1267766:C:G	0.92	Phe10_H010__BIN_TOPMED_EUR	UKB	CHIP_inclusive	0.5077	1.336	2.02e-18
5:1285917:G:A	1.2	OPCS_G452__BIN_TOPMED_EUR	UKB	CHIP_inclusive	0.5077	1.273	4.88e-09
5:1303752:CT:C	0.87	Phe10_S610__BIN_TOPMED_EUR	UKB	CHIP_inclusive	0.5077	1.469	1.91e-11
1:226374920:A:C	0.94	OPCS_Z573__BIN_TOPMED_EUR	UKB	CHIP_inclusive	0.5078	1.114	2.61e-16
12:26433896:A:G	1	20002_Illness_code_SR_1278_cataract_Phe10_H26_combined_AnyInst__BIN_TOPMED_EUR	UKB	CHIP_inclusive	0.5078	1.187	4.71e-22
17:57386496:C:T	0.98	1120_Weekly_usage_of_mobile_phone_in_last_3_months_5_More_than_6_hours_AnyInst__BIN_TOPMED_EUR	UKB	CHIP_inclusive	0.5078	0.8313	3.65e-16
2:159834145:G:A	1	1797_Father_still_alive_1_Yes_AnyInst__BIN_TOPMED_EUR	UKB	CHIP_inclusive	0.5078	0.8333	1.21e-08
5:1285859:C:A	0.0016	24505_Water_percentage_buffer_300m_0_arr_mean__RINT_TOPMED_EUR	UKB	CHIP_inclusive	0.5078	1.282	1.55e-140
5:1293971:C:T	0.99	Phe10_Z866__BIN_TOPMED_EUR	UKB	CHIP_inclusive	0.5078	1.168	2.15e-51
5:1293971:C:T	0.99	Phe10_Z866__BIN_TOPMED_EUR	UKB	CHIP_inclusive	0.5078	1.168	2.15e-51
5:1361187:G:C	0.94	Phe10_K60__BIN_TOPMED_EUR	UKB	CHIP_inclusive	0.5078	0.7941	3.21e-08
6:109499851:C:T	0.89	OPCS_F328__BIN_TOPMED_EUR	UKB	CHIP_inclusive	0.5078	0.8474	4.85e-10
3:128484651:AT:A	0.99	41247_Patient_classification_on_admission_recoded_3000_Regular_day_attender_AnyInst__BIN_TOPMED_EUR	UKB	CHIP_inclusive	0.5079	1.057	1.17e-08
5:1203384:T:C	0.97	104580_Plum_intake_400_4_AnyInst__BIN_TOPMED_EUR	UKB	CHIP_inclusive	0.5079	0.9417	1.31e-08
5:1361187:G:C	1.1	Phe10_I420__BIN_TOPMED_EUR	UKB	CHIP_inclusive	0.5079	0.7941	3.21e-08
12:26433896:A:G	1	20002_Illness_code_SR_1386_allergy_or_anaphylactic_reaction_to_drug_AnyInst__BIN_TOPMED_EUR	UKB	CHIP_inclusive	0.508	1.187	4.71e-22
14:100712378:C:G	0.99	Phe10_D64__BIN_TOPMED_EUR	UKB	CHIP_inclusive	0.508	0.9227	5.54e-09
1:226374920:A:C	-0.006	OD_Contour_1_to_2_Region_I3_Mean__RINT_TOPMED_EUR	UKB	CHIP_inclusive	0.5081	1.114	2.61e-16
11:108217120:G:T	1	OPCS_Z831__BIN_TOPMED_EUR	UKB	CHIP_inclusive	0.5081	1.119	1.89e-32
17:57386496:C:T	0.97	20002_Illness_code_SR_1386_allergy_or_anaphylactic_reaction_to_drug_AnyInst__BIN_TOPMED_EUR	UKB	CHIP_inclusive	0.5081	0.8313	3.65e-16
5:1249701:C:T	0.98	20111_Illnesses_of_siblings_neg_27_None_of_the_above_group_2_AnyInst__BIN_TOPMED_EUR	UKB	CHIP_inclusive	0.5081	1.27	3.2e-10
5:1280362:G:A	1	1747_Hair_colour_natural_before_greying_1_Blonde_AnyInst__BIN_TOPMED_EUR	UKB	CHIP_inclusive	0.5081	1.179	2.78e-32
5:1366259:G:A	-0.0043	1458_Cereal_intake_0_arr_mean__RINT_TOPMED_EUR	UKB	CHIP_inclusive	0.5081	1.215	1.07e-10
6:109415805:C:A	0.96	OPCS_M141__BIN_TOPMED_EUR	UKB	CHIP_inclusive	0.5081	1.095	4.17e-10
1:226374920:A:C	0.97	4243_Triplet_correct_right_9_abandon_AnyInst__BIN_TOPMED_EUR	UKB	CHIP_inclusive	0.5082	1.114	2.61e-16
10:103908421:C:CTT	1	6148_Eye_problems_disorders_4_Cataract_AnyInst__BIN_TOPMED_EUR	UKB	CHIP_inclusive	0.5082	0.9143	8.69e-09
14:100712378:C:G	1.1	Phe10_Z948__BIN_TOPMED_EUR	UKB	CHIP_inclusive	0.5082	0.9227	5.54e-09
2:159604967:C:T	-0.0052	PDFF_comb_deconf_extra__RINT_TOPMED_EUR	UKB	CHIP_inclusive	0.5082	0.947	1.02e-08
4:104884951:A:T	-0.0038	1498_Coffee_intake_0_arr_mean__RINT_TOPMED_EUR	UKB	CHIP_inclusive	0.5082	1.212	9.72e-15
5:1285859:C:A	0.97	Phe10_H401__BIN_TOPMED_EUR	UKB	CHIP_inclusive	0.5082	1.282	1.55e-140
5:1366259:G:A	0.88	Phe10_C911__BIN_TOPMED_EUR	UKB	CHIP_inclusive	0.5082	1.215	1.07e-10
6:43388113:A:G	0.98	Phe10_S83__BIN_TOPMED_EUR	UKB	CHIP_inclusive	0.5082	0.9486	1.94e-08
11:108217120:G:T	-0.0044	OS_Contour_2_to_3_Region_T6_Mean__RINT_TOPMED_EUR	UKB	CHIP_inclusive	0.5083	1.119	1.89e-32
3:101435231:TA:T	1	1359_Poultry_intake_1_Less_than_once_a_week_AnyInst__BIN_TOPMED_EUR	UKB	CHIP_inclusive	0.5083	0.9336	1.1e-12
6:109415805:C:A	0.97	Phe10_I471__BIN_TOPMED_EUR	UKB	CHIP_inclusive	0.5083	1.095	4.17e-10
11:108217120:G:T	-0.003	5265_Corneal_resistance_factor_left_0_arr_mean__RINT_TOPMED_EUR	UKB	CHIP_inclusive	0.5084	1.119	1.89e-32
17:57386496:C:T	0.0064	5135_3mm_strong_meridian_left_0_arr_mean__RINT_TOPMED_EUR	UKB	CHIP_inclusive	0.5084	0.8313	3.65e-16
17:57386496:C:T	1.1	Phe10_Q211__BIN_TOPMED_EUR	UKB	CHIP_inclusive	0.5084	0.8313	3.65e-16
18:44571296:C:T	1	2227_Other_eye_problems_0_No_AnyInst__BIN_TOPMED_EUR	UKB	CHIP_inclusive	0.5084	0.921	3.54e-14
2:159604967:C:T	0.99	1011_Frequency_of_light_DIY_in_last_4_weeks_6_Every_day_AnyInst__BIN_TOPMED_EUR	UKB	CHIP_inclusive	0.5084	0.947	1.02e-08
5:1285917:G:A	1.2	OPCS_X403__BIN_TOPMED_EUR	UKB	CHIP_inclusive	0.5084	1.273	4.88e-09
5:1372402:G:C	0.99	20107_Illnesses_of_father_4_Bowel_cancer_AnyInst__BIN_TOPMED_EUR	UKB	CHIP_inclusive	0.5084	1.09	2.36e-16
17:57386496:C:T	1	Phe10_I73__BIN_TOPMED_EUR	UKB	CHIP_inclusive	0.5085	0.8313	3.65e-16
3:128484651:AT:A	1	20107_Illnesses_of_father_1_Heart_disease_AnyInst__BIN_TOPMED_EUR	UKB	CHIP_inclusive	0.5085	1.057	1.17e-08
5:1249701:C:T	0.0052	48_Waist_circumference_0_arr_mean__RINT_TOPMED_EUR	UKB	CHIP_inclusive	0.5085	1.27	3.2e-10
5:1267766:C:G	1.1	Phe10_D04__BIN_TOPMED_EUR	UKB	CHIP_inclusive	0.5085	1.336	2.02e-18
5:1303752:CT:C	1	738_Average_total_household_income_before_tax_2_18_000_to_30_999_AnyInst__BIN_TOPMED_EUR	UKB	CHIP_inclusive	0.5085	1.469	1.91e-11
6:109321472:G:A	0.99	20110_Illnesses_of_mother_10_Alzheimers_disease_dementia_AnyInst__BIN_TOPMED_EUR	UKB	CHIP_inclusive	0.5085	0.8986	1.53e-29
6:109415805:C:A	0.98	RGC_Anticoag_Med__BIN_TOPMED_EUR	UKB	CHIP_inclusive	0.5085	1.095	4.17e-10
6:109499851:C:T	-0.0033	48_Waist_circumference_0_arr_mean__RINT_TOPMED_EUR	UKB	CHIP_inclusive	0.5085	0.8474	4.85e-10
11:108043157:T:C	0.0023	20011_Interpolated_Age_of_participant_when_operation_took_place_0_arr_mean__RINT_TOPMED_EUR	UKB	CHIP_inclusive	0.5086	0.9216	1.03e-08
2:159834145:G:A	1.1	OPCS_T364__BIN_TOPMED_EUR	UKB	CHIP_inclusive	0.5086	0.8333	1.21e-08
2:159834145:G:A	1	Phe10_C77__BIN_TOPMED_EUR	UKB	CHIP_inclusive	0.5086	0.8333	1.21e-08
5:1228120:CT:C	0.99	Phe10_N179__BIN_TOPMED_EUR	UKB	CHIP_inclusive	0.5086	1.059	3.73e-09
5:1228120:CT:C	0.99	Phe10_N179__BIN_TOPMED_EUR	UKB	CHIP_inclusive	0.5086	1.059	3.73e-09
5:1228125:T:C	0.0024	23104_Body_mass_index_BMI_0_arr_mean__RINT_TOPMED_EUR	UKB	CHIP_inclusive	0.5086	1.105	7.75e-10
5:1288432:T:C	0.99	Phe10_Z466__BIN_TOPMED_EUR	UKB	CHIP_inclusive	0.5086	0.8798	3.11e-35
6:109449666:G:A	1.1	Phe10_C502__BIN_TOPMED_EUR	UKB	CHIP_inclusive	0.5086	1.118	3.14e-09
8:129563195:T:C	0.97	Phe10_M6596__BIN_TOPMED_EUR	UKB	CHIP_inclusive	0.5086	1.06	5.81e-10
10:103908421:C:CTT	1.1	20003_Treatment_or_Medication_Code_1140861090_adalat_5mg_capsule_AnyInst__BIN_TOPMED_EUR	UKB	CHIP_inclusive	0.5087	0.9143	8.69e-09
12:26433896:A:G	0.98	20198_Test_array_presented_8_3_4_2_5_6_0_7_1_AnyInst__BIN_TOPMED_EUR	UKB	CHIP_inclusive	0.5087	1.187	4.71e-22
17:7668434:T:G	1	Phe10_Y83__BIN_TOPMED_EUR	UKB	CHIP_inclusive	0.5087	1.292	1.94e-09
17:7827723:C:G	1	Phe10_L309__BIN_TOPMED_EUR	UKB	CHIP_inclusive	0.5087	0.9342	1.64e-11
17:7827723:C:G	1	Phe10_L309__BIN_TOPMED_EUR	UKB	CHIP_inclusive	0.5087	0.9342	1.64e-11
22:50532618:T:C	1	Phe10_J44__BIN_TOPMED_EUR	UKB	CHIP_inclusive	0.5087	0.9473	2.68e-08
5:1267766:C:G	0.95	20001_Cancer_self_reported_1002_breast_cancer_AnyInst__BIN_TOPMED_EUR	UKB	CHIP_inclusive	0.5087	1.336	2.02e-18
5:1285859:C:A	1	20160_Ever_smoked_0_No_AnyInst__BIN_TOPMED_EUR	UKB	CHIP_inclusive	0.5087	1.282	1.55e-140
6:109415805:C:A	0.96	Phe10_Z872__BIN_TOPMED_EUR	UKB	CHIP_inclusive	0.5087	1.095	4.17e-10
11:108444879:C:T	1	OPCS_H229__BIN_TOPMED_EUR	UKB	CHIP_inclusive	0.5088	1.227	4.89e-13
18:44571296:C:T	0.97	OPCS_W085__BIN_TOPMED_EUR	UKB	CHIP_inclusive	0.5088	0.921	3.54e-14
2:159604967:C:T	1	1339_Non_oily_fish_intake_2_Once_a_week_AnyInst__BIN_TOPMED_EUR	UKB	CHIP_inclusive	0.5088	0.947	1.02e-08
3:128484651:AT:A	0.0032	3761_Age_hay_fever_rhinitis_or_eczema_diagnosed_0_arr_mean__RINT_TOPMED_EUR	UKB	CHIP_inclusive	0.5088	1.057	1.17e-08
3:160106004:C:T	0.99	20002_Illness_code_SR_1074_angina_Phe10_I20_combined_AnyInst__BIN_TOPMED_EUR	UKB	CHIP_inclusive	0.5088	1.107	5.43e-12
5:1097331:G:A	0.0041	RGC_MeanSphericalEquivalent_started_wearing_glasses_contacts_before_40__RINT_TOPMED_EUR	UKB	CHIP_inclusive	0.5088	0.9382	2.51e-11
5:1203384:T:C	0.99	Phe10_K801__BIN_TOPMED_EUR	UKB	CHIP_inclusive	0.5088	0.9417	1.31e-08
5:1249701:C:T	0.9	Phe10_I120__BIN_TOPMED_EUR	UKB	CHIP_inclusive	0.5088	1.27	3.2e-10
5:1447647:G:C	1	1220_Daytime_dozing_sleeping_narcolepsy_0_Never_rarely_AnyInst__BIN_TOPMED_EUR	UKB	CHIP_inclusive	0.5088	0.9141	3.43e-08
5:1447647:G:C	0.97	OPCS_T862__BIN_TOPMED_EUR	UKB	CHIP_inclusive	0.5088	0.9141	3.43e-08
6:109382480:G:C	0.0048	OD_Contour_1_to_2_Region_N3_Mean__RINT_TOPMED_EUR	UKB	CHIP_inclusive	0.5088	0.8808	1.35e-34
21:34972056:C:T	-0.0011	23112_Leg_fat_mass_right_0_arr_mean__RINT_TOPMED_EUR	UKB	CHIP_inclusive	0.5089	1.064	1.99e-10
5:1300195:G:T	0.97	20001_Cancer_self_reported_1040_uterine_endometrial_cancer_AnyInst__BIN_TOPMED_EUR	UKB	CHIP_inclusive	0.5089	0.8934	9.24e-23
5:1372402:G:C	1	RGC_AdultAsthmaCases_vs_AdultAsthmaControls__BIN_TOPMED_EUR	UKB	CHIP_inclusive	0.5089	1.09	2.36e-16
6:109415805:C:A	0.94	Phe10_S423__BIN_TOPMED_EUR	UKB	CHIP_inclusive	0.5089	1.095	4.17e-10
6:109449666:G:A	1	22499_Device_used_to_enter_occupational_data_4_Smartphone_AnyInst__BIN_TOPMED_EUR	UKB	CHIP_inclusive	0.5089	1.118	3.14e-09
21:34972056:C:T	1	RGC_TAG_Cirrhosis_CC__BIN_TOPMED_EUR	UKB	CHIP_inclusive	0.509	1.064	1.99e-10
22:50532618:T:C	1	6150_DD_vascular_heart_problems_4_High_blood_pressure_AnyInst__BIN_TOPMED_EUR	UKB	CHIP_inclusive	0.509	0.9473	2.68e-08
3:101435231:TA:T	0.97	Phe10_C180__BIN_TOPMED_EUR	UKB	CHIP_inclusive	0.509	0.9336	1.1e-12
3:101435231:TA:T	1	Phe10_K640__BIN_TOPMED_EUR	UKB	CHIP_inclusive	0.509	0.9336	1.1e-12
3:160419960:A:T	1	40006_Type_of_Cancer_ICD10_C83__BIN_TOPMED_EUR	UKB	CHIP_inclusive	0.509	1.125	7.09e-36
5:1097331:G:A	1	Phe10_M171__BIN_TOPMED_EUR	UKB	CHIP_inclusive	0.509	0.9382	2.51e-11
5:1372402:G:C	1	20160_Ever_smoked_1_Yes_AnyInst__BIN_TOPMED_EUR	UKB	CHIP_inclusive	0.509	1.09	2.36e-16
8:129563195:T:C	0.0013	30620_Alanine_aminotransferase_0_arr_mean__RINT_TOPMED_EUR	UKB	CHIP_inclusive	0.509	1.06	5.81e-10
11:108444879:C:T	1.1	20002_Illness_code_SR_1460_rectal_or_colon_adenoma_polyps_AnyInst__BIN_TOPMED_EUR	UKB	CHIP_inclusive	0.5091	1.227	4.89e-13
17:7827723:C:G	0.99	104350_Tinned_tomato_intake_555_half_AnyInst__BIN_TOPMED_EUR	UKB	CHIP_inclusive	0.5091	0.9342	1.64e-11
18:44571296:C:T	0.99	Phe10_J32__BIN_TOPMED_EUR	UKB	CHIP_inclusive	0.5091	0.921	3.54e-14
2:159834145:G:A	1.1	RGC_HTN_Nephropathy_NoT2D_CC__BIN_TOPMED_EUR	UKB	CHIP_inclusive	0.5091	0.8333	1.21e-08
5:1278469:C:T	1	20110_Illnesses_of_mother_neg_17_None_of_the_above_group_1_AnyInst__BIN_TOPMED_EUR	UKB	CHIP_inclusive	0.5091	0.8827	2.41e-16
5:1312214:C:T	0.0027	4120_Heel_broadband_ultrasound_attenuation_right_0_arr_mean__RINT_TOPMED_EUR	UKB	CHIP_inclusive	0.5091	0.8662	7.28e-34
5:1447647:G:C	0.0089	2976_Age_diabetes_diagnosed_0_arr_mean__RINT_TOPMED_EUR	UKB	CHIP_inclusive	0.5091	0.9141	3.43e-08
1:226374920:A:C	0.99	Phe10_Z40__BIN_TOPMED_EUR	UKB	CHIP_inclusive	0.5092	1.114	2.61e-16
18:44571296:C:T	1	Phe10_C180__BIN_TOPMED_EUR	UKB	CHIP_inclusive	0.5092	0.921	3.54e-14
5:1203384:T:C	0.98	OPCS_X715__BIN_TOPMED_EUR	UKB	CHIP_inclusive	0.5092	0.9417	1.31e-08
5:1253629:G:A	0.99	OPCS_Z926__BIN_TOPMED_EUR	UKB	CHIP_inclusive	0.5092	0.9148	4.94e-13
5:1285859:C:A	1	OPCS_Z291__BIN_TOPMED_EUR	UKB	CHIP_inclusive	0.5092	1.282	1.55e-140
5:1288432:T:C	0.99	Phe10_Z853__BIN_TOPMED_EUR	UKB	CHIP_inclusive	0.5092	0.8798	3.11e-35
5:1300195:G:T	0.99	20414_Frequency_of_drinking_alcohol_4_4_or_more_times_a_week_AnyInst__BIN_TOPMED_EUR	UKB	CHIP_inclusive	0.5092	0.8934	9.24e-23
5:1361187:G:C	1.1	1717_Skin_colour_5_Brown_AnyInst__BIN_TOPMED_EUR	UKB	CHIP_inclusive	0.5092	0.7941	3.21e-08
5:1372402:G:C	0.0025	90080_Wear_duration_during_20_00_20_59_0_arr_mean__RINT_TOPMED_EUR	UKB	CHIP_inclusive	0.5092	1.09	2.36e-16
8:129563195:T:C	-0.0041	3786_Age_asthma_diagnosed_0_arr_mean__RINT_TOPMED_EUR	UKB	CHIP_inclusive	0.5092	1.06	5.81e-10
14:100712378:C:G	1	Phe10_I313__BIN_TOPMED_EUR	UKB	CHIP_inclusive	0.5093	0.9227	5.54e-09
2:159821048:C:T	0.0051	RGC_CornealAstigmatism_0_6mm_right_started_wearing_glasses_contacts_after_40__RINT_TOPMED_EUR	UKB	CHIP_inclusive	0.5093	1.07	6.25e-13
5:1203384:T:C	1	20002_Illness_code_SR_1278_cataract_AnyInst__BIN_TOPMED_EUR	UKB	CHIP_inclusive	0.5093	0.9417	1.31e-08
5:1293971:C:T	0.98	Phe10_M4806__BIN_TOPMED_EUR	UKB	CHIP_inclusive	0.5093	1.168	2.15e-51
5:1361187:G:C	1.1	104030_Boiled_baked_potatoes_intake_300_3_AnyInst__BIN_TOPMED_EUR	UKB	CHIP_inclusive	0.5093	0.7941	3.21e-08
5:1361187:G:C	0.97	20002_Illness_code_SR_1265_migraine_AnyInst__BIN_TOPMED_EUR	UKB	CHIP_inclusive	0.5093	0.7941	3.21e-08
6:109499851:C:T	0.0071	90142_Fraction_acceleration_475_milli_gravities_0_arr_mean__RINT_TOPMED_EUR	UKB	CHIP_inclusive	0.5093	0.8474	4.85e-10
12:26433896:A:G	0.95	Phe10_X60__BIN_TOPMED_EUR	UKB	CHIP_inclusive	0.5094	1.187	4.71e-22
3:160419960:A:T	0.0012	1588_Average_weekly_beer_plus_cider_intake_0_arr_mean__RINT_TOPMED_EUR	UKB	CHIP_inclusive	0.5094	1.125	7.09e-36
3:160558751:CT:C	0.98	20110_Illnesses_of_mother_9_Diabetes_AnyInst__BIN_TOPMED_EUR	UKB	CHIP_inclusive	0.5094	1.487	1.56e-22
3:160558751:CT:C	0.93	6148_Eye_problems_disorders_5_Macular_degeneration_AnyInst__BIN_TOPMED_EUR	UKB	CHIP_inclusive	0.5094	1.487	1.56e-22
5:1296643:T:C	-0.0049	20256_Forced_expiratory_volume_in_1_second_FEV1_Z_score_0_arr_mean__RINT_TOPMED_EUR	UKB	CHIP_inclusive	0.5094	1.239	6.94e-14
5:1303752:CT:C	0.01	20256_Forced_expiratory_volume_in_1_second_FEV1_Z_score_0_arr_mean__RINT_TOPMED_EUR	UKB	CHIP_inclusive	0.5094	1.469	1.91e-11
1:226374920:A:C	1	1180_Morning_evening_person_chronotype_1_Definitely_a_morning_person_AnyInst__BIN_TOPMED_EUR	UKB	CHIP_inclusive	0.5095	1.114	2.61e-16
2:159925824:T:C	1	RGC_TAG_liverfc_CC__BIN_TOPMED_EUR	UKB	CHIP_inclusive	0.5095	0.9285	3.21e-11
3:128484651:AT:A	1	OPCS_U354__BIN_TOPMED_EUR	UKB	CHIP_inclusive	0.5095	1.057	1.17e-08
5:1278469:C:T	1	1558_Alcohol_intake_frequency_5_Special_occasions_only_AnyInst__BIN_TOPMED_EUR	UKB	CHIP_inclusive	0.5095	0.8827	2.41e-16
6:109449666:G:A	0.93	Phe10_R02__BIN_TOPMED_EUR	UKB	CHIP_inclusive	0.5095	1.118	3.14e-09
6:109499851:C:T	0.99	3088_Contra_indications_for_spirometry_1_Yes_AnyInst__BIN_TOPMED_EUR	UKB	CHIP_inclusive	0.5095	0.8474	4.85e-10
12:26433896:A:G	1	Phe10_Z302__BIN_TOPMED_EUR	UKB	CHIP_inclusive	0.5096	1.187	4.71e-22
18:44571296:C:T	1	OPCS_C751__BIN_TOPMED_EUR	UKB	CHIP_inclusive	0.5096	0.921	3.54e-14
2:159604967:C:T	-0.0023	20128_Number_of_fluid_intelligence_questions_attempted_within_time_limit_0_arr_mean__RINT_TOPMED_EUR	UKB	CHIP_inclusive	0.5096	0.947	1.02e-08
20:31671342:A:G	1	Phe10_J440__BIN_TOPMED_EUR	UKB	CHIP_inclusive	0.5096	0.9273	5.91e-11
3:128484651:AT:A	-0.00085	23130_Trunk_predicted_mass_0_arr_mean__RINT_TOPMED_EUR	UKB	CHIP_inclusive	0.5096	1.057	1.17e-08
3:128484651:AT:A	0.96	OPCS_W241__BIN_TOPMED_EUR	UKB	CHIP_inclusive	0.5096	1.057	1.17e-08
3:160440785:C:T	-0.0042	4124_Heel_bone_mineral_density_BMD_right_0_arr_mean__RINT_TOPMED_EUR	UKB	CHIP_inclusive	0.5096	0.9009	5.73e-09
5:1097331:G:A	1	OPCS_Y204__BIN_TOPMED_EUR	UKB	CHIP_inclusive	0.5096	0.9382	2.51e-11
6:109415805:C:A	-0.0021	30710_C_reactive_protein_0_arr_mean__RINT_TOPMED_EUR	UKB	CHIP_inclusive	0.5096	1.095	4.17e-10
6:109499851:C:T	0.0071	6032_Maximum_workload_during_fitness_test_0_arr_mean__RINT_TOPMED_EUR	UKB	CHIP_inclusive	0.5096	0.8474	4.85e-10
6:43388113:A:G	1	Phe10_J969__BIN_TOPMED_EUR	UKB	CHIP_inclusive	0.5096	0.9486	1.94e-08
8:129563195:T:C	0.99	Phe10_R68__BIN_TOPMED_EUR	UKB	CHIP_inclusive	0.5096	1.06	5.81e-10
11:108444879:C:T	-0.0042	30650_Aspartate_aminotransferase_0_arr_mean__RINT_TOPMED_EUR	UKB	CHIP_inclusive	0.5097	1.227	4.89e-13
12:26433896:A:G	1	20107_Illnesses_of_father_13_Prostate_cancer_AnyInst__BIN_TOPMED_EUR	UKB	CHIP_inclusive	0.5097	1.187	4.71e-22
14:100712378:C:G	1	20003_Treatment_or_Medication_Code_1140879616_amitriptyline_AnyInst__BIN_TOPMED_EUR	UKB	CHIP_inclusive	0.5097	0.9227	5.54e-09
17:7668434:T:G	1.2	Phe10_R161__BIN_TOPMED_EUR	UKB	CHIP_inclusive	0.5097	1.292	1.94e-09
17:7668434:T:G	0.019	RGC_SphericalEquivalent_r_started_wearing_glasses_contacts_after_40__RINT_TOPMED_EUR	UKB	CHIP_inclusive	0.5097	1.292	1.94e-09
22:50532618:T:C	0.97	20003_Treatment_or_Medication_Code_1140883568_oxybutynin_AnyInst__BIN_TOPMED_EUR	UKB	CHIP_inclusive	0.5097	0.9473	2.68e-08
3:101435231:TA:T	1	Phe10_Z51__BIN_TOPMED_EUR	UKB	CHIP_inclusive	0.5097	0.9336	1.1e-12
3:160419960:A:T	0.0023	4290_Duration_screen_displayed_0_arr_mean__RINT_TOPMED_EUR	UKB	CHIP_inclusive	0.5097	1.125	7.09e-36
4:104884951:A:T	1.1	Phe10_D05__BIN_TOPMED_EUR	UKB	CHIP_inclusive	0.5097	1.212	9.72e-15
5:1267766:C:G	0.94	102620_Homemade_soup_intake_2_2_AnyInst__BIN_TOPMED_EUR	UKB	CHIP_inclusive	0.5097	1.336	2.02e-18
5:1280362:G:A	0.95	20003_Treatment_or_Medication_Code_1141168584_rabeprazole_sodium_AnyInst__BIN_TOPMED_EUR	UKB	CHIP_inclusive	0.5097	1.179	2.78e-32
6:109321472:G:A	0.99	OPCS_Z276__BIN_TOPMED_EUR	UKB	CHIP_inclusive	0.5097	0.8986	1.53e-29
11:108217120:G:T	0.0013	23100_Whole_body_fat_mass_0_arr_mean__RINT_TOPMED_EUR	UKB	CHIP_inclusive	0.5098	1.119	1.89e-32
11:108444879:C:T	1.1	OPCS_E051__BIN_TOPMED_EUR	UKB	CHIP_inclusive	0.5098	1.227	4.89e-13
11:108444879:C:T	0.96	OPCS_X721__BIN_TOPMED_EUR	UKB	CHIP_inclusive	0.5098	1.227	4.89e-13
3:150287063:C:G	1	Phe10_C44__BIN_TOPMED_EUR	UKB	CHIP_inclusive	0.5098	0.9235	5.69e-10
5:1253629:G:A	-0.003	4103_Speed_of_sound_through_heel_left_0_arr_mean__RINT_TOPMED_EUR	UKB	CHIP_inclusive	0.5098	0.9148	4.94e-13
5:1366259:G:A	1.1	Phe10_Z092__BIN_TOPMED_EUR	UKB	CHIP_inclusive	0.5098	1.215	1.07e-10
17:57386496:C:T	0.0099	OS_Contour_2_to_3_Region_N6_Mean__RINT_TOPMED_EUR	UKB	CHIP_inclusive	0.5099	0.8313	3.65e-16
3:150287063:C:G	1	Phe10_L088__BIN_TOPMED_EUR	UKB	CHIP_inclusive	0.5099	0.9235	5.69e-10
5:1228125:T:C	0.98	20003_Treatment_or_Medication_Code_1140888266_warfarin_AnyInst__BIN_TOPMED_EUR	UKB	CHIP_inclusive	0.5099	1.105	7.75e-10
5:1285859:C:A	0.98	Phe10_H66__BIN_TOPMED_EUR	UKB	CHIP_inclusive	0.5099	1.282	1.55e-140
5:1288432:T:C	0.99	20002_Illness_code_SR_1278_cataract_Phe10_H26_combined_AnyInst__BIN_TOPMED_EUR	UKB	CHIP_inclusive	0.5099	0.8798	3.11e-35
5:1372402:G:C	1	OPCS_Y973__BIN_TOPMED_EUR	UKB	CHIP_inclusive	0.5099	1.09	2.36e-16
2:159821048:C:T	-0.0029	5078_logMAR_in_round_left_0_arr_mean__RINT_TOPMED_EUR	UKB	CHIP_inclusive	0.51	1.07	6.25e-13
5:1312214:C:T	1	1647_Country_of_birth_UK_elsewhere_5_Republic_of_Ireland_AnyInst__BIN_TOPMED_EUR	UKB	CHIP_inclusive	0.51	0.8662	7.28e-34
6:109321472:G:A	1	RGC_CKD_CC__BIN_TOPMED_EUR	UKB	CHIP_inclusive	0.51	0.8986	1.53e-29
6:31261502:G:A	0.97	20002_Illness_code_SR_1446_anaemia_AnyInst__BIN_TOPMED_EUR	UKB	CHIP_inclusive	0.51	1.056	6.66e-09
18:44571296:C:T	1	6160_Leisure_social_activities_3_Religious_group_AnyInst__BIN_TOPMED_EUR	UKB	CHIP_inclusive	0.5101	0.921	3.54e-14
3:150287063:C:G	0.96	Phe10_M256__BIN_TOPMED_EUR	UKB	CHIP_inclusive	0.5101	0.9235	5.69e-10
3:160558751:CT:C	-0.0096	2744_Birth_weight_of_first_child_0_arr_mean__RINT_TOPMED_EUR	UKB	CHIP_inclusive	0.5101	1.487	1.56e-22
5:1249701:C:T	1.1	OPCS_L914__BIN_TOPMED_EUR	UKB	CHIP_inclusive	0.5101	1.27	3.2e-10
5:1312214:C:T	1	20088_Types_of_spreads_sauces_consumed_337_Guacamole_AnyInst__BIN_TOPMED_EUR	UKB	CHIP_inclusive	0.5101	0.8662	7.28e-34
1:226374920:A:C	0.97	Phe10_Z803__BIN_TOPMED_EUR	UKB	CHIP_inclusive	0.5102	1.114	2.61e-16
17:57386496:C:T	0.95	OPCS_A611__BIN_TOPMED_EUR	UKB	CHIP_inclusive	0.5102	0.8313	3.65e-16
17:7668434:T:G	1.1	40021_Cancer_record_origin_SCOT_Originating_from_Scotland_AnyInst__BIN_TOPMED_EUR	UKB	CHIP_inclusive	0.5102	1.292	1.94e-09
17:7668434:T:G	0.97	RGC_CAD__BIN_TOPMED_EUR	UKB	CHIP_inclusive	0.5102	1.292	1.94e-09
22:50532618:T:C	1	OPCS_Z481__BIN_TOPMED_EUR	UKB	CHIP_inclusive	0.5102	0.9473	2.68e-08
3:160440785:C:T	1	Phe10_K80__BIN_TOPMED_EUR	UKB	CHIP_inclusive	0.5102	0.9009	5.73e-09
5:1285917:G:A	1	110001_Invitation_to_complete_online_24_hour_recall_dietary_questionnaire_acceptance_2_Completed_AnyInst__BIN_TOPMED_EUR	UKB	CHIP_inclusive	0.5102	1.273	4.88e-09
5:1366259:G:A	-0.013	OS_Contour_0_to_1_Region_C1_Mean__RINT_TOPMED_EUR	UKB	CHIP_inclusive	0.5102	1.215	1.07e-10
5:1447647:G:C	0.97	Phe10_E1131__BIN_TOPMED_EUR	UKB	CHIP_inclusive	0.5102	0.9141	3.43e-08
11:108043157:T:C	0.96	Phe10_S018__BIN_TOPMED_EUR	UKB	CHIP_inclusive	0.5103	0.9216	1.03e-08
3:160440785:C:T	0.99	20107_Illnesses_of_father_13_Prostate_cancer_AnyInst__BIN_TOPMED_EUR	UKB	CHIP_inclusive	0.5103	0.9009	5.73e-09
4:104884951:A:T	0.97	20002_Illness_code_SR_1162_cholelithiasis_gall_stones_Phe10_K80_combined_AnyInst__BIN_TOPMED_EUR	UKB	CHIP_inclusive	0.5103	1.212	9.72e-15
5:1312214:C:T	0.99	2375_Relative_age_of_first_facial_hair_3_Older_than_average_AnyInst__BIN_TOPMED_EUR	UKB	CHIP_inclusive	0.5103	0.8662	7.28e-34
5:1366259:G:A	1.1	Phe10_M469__BIN_TOPMED_EUR	UKB	CHIP_inclusive	0.5103	1.215	1.07e-10
7:44864065:A:G	0.97	Phe10_I519__BIN_TOPMED_EUR	UKB	CHIP_inclusive	0.5103	1.074	3.86e-14
10:103908421:C:CTT	1.1	OPCS_Y222__BIN_TOPMED_EUR	UKB	CHIP_inclusive	0.5104	0.9143	8.69e-09
4:104884951:A:T	1	Phe10_R04__BIN_TOPMED_EUR	UKB	CHIP_inclusive	0.5104	1.212	9.72e-15
5:1253629:G:A	0.96	20002_Illness_code_SR_1293_bone_disorder_Phe10_M85_combined_AnyInst__BIN_TOPMED_EUR	UKB	CHIP_inclusive	0.5104	0.9148	4.94e-13
5:1312214:C:T	0.98	Phe10_I802__BIN_TOPMED_EUR	UKB	CHIP_inclusive	0.5104	0.8662	7.28e-34
5:1361187:G:C	0.85	20003_Treatment_or_Medication_Code_1140882236_seroxat_20mg_tablet_AnyInst__BIN_TOPMED_EUR	UKB	CHIP_inclusive	0.5104	0.7941	3.21e-08
4:104884951:A:T	0.0038	30120_Lymphocyte_count_0_arr_mean__RINT_TOPMED_EUR	UKB	CHIP_inclusive	0.5105	1.212	9.72e-15
5:1097331:G:A	0.99	1120_Weekly_usage_of_mobile_phone_in_last_3_months_5_More_than_6_hours_AnyInst__BIN_TOPMED_EUR	UKB	CHIP_inclusive	0.5105	0.9382	2.51e-11
5:1267766:C:G	1	20002_Illness_code_SR_1309_osteoporosis_AnyInst__BIN_TOPMED_EUR	UKB	CHIP_inclusive	0.5105	1.336	2.02e-18
6:43388113:A:G	-0.0013	23100_Whole_body_fat_mass_0_arr_mean__RINT_TOPMED_EUR	UKB	CHIP_inclusive	0.5105	0.9486	1.94e-08
11:108217120:G:T	1	Phe10_N210__BIN_TOPMED_EUR	UKB	CHIP_inclusive	0.5106	1.119	1.89e-32
3:101435231:TA:T	1	OPCS_X333__BIN_TOPMED_EUR	UKB	CHIP_inclusive	0.5106	0.9336	1.1e-12
4:104884951:A:T	1.1	Phe10_C447__BIN_TOPMED_EUR	UKB	CHIP_inclusive	0.5106	1.212	9.72e-15
5:1288432:T:C	1	OPCS_Z491__BIN_TOPMED_EUR	UKB	CHIP_inclusive	0.5106	0.8798	3.11e-35
5:1366259:G:A	-0.0077	2966_Age_high_blood_pressure_diagnosed_0_arr_mean__RINT_TOPMED_EUR	UKB	CHIP_inclusive	0.5106	1.215	1.07e-10
7:44864065:A:G	0.96	30646_Apolipoprotein_B_reportability_4_Not_reportable_at_assay_too_low_AnyInst__BIN_TOPMED_EUR	UKB	CHIP_inclusive	0.5106	1.074	3.86e-14
11:108217120:G:T	1	1647_Country_of_birth_UK_elsewhere_5_Republic_of_Ireland_AnyInst__BIN_TOPMED_EUR	UKB	CHIP_inclusive	0.5107	1.119	1.89e-32
2:159604967:C:T	0.98	20453_Ever_taken_cannabis_4_Yes_more_than_100_times_AnyInst__BIN_TOPMED_EUR	UKB	CHIP_inclusive	0.5107	0.947	1.02e-08
3:160440785:C:T	0.98	RGC_AdultAsthmaCases_vs_AdultAsthmaControls__BIN_TOPMED_EUR	UKB	CHIP_inclusive	0.5107	0.9009	5.73e-09
3:160558751:CT:C	-0.014	5264_Corneal_hysteresis_left_0_arr_mean__RINT_TOPMED_EUR	UKB	CHIP_inclusive	0.5107	1.487	1.56e-22
5:1278469:C:T	-0.0021	1598_Average_weekly_spirits_intake_0_arr_mean__RINT_TOPMED_EUR	UKB	CHIP_inclusive	0.5107	0.8827	2.41e-16
5:1285859:C:A	-0.0016	26410_Index_of_Multiple_Deprivation_England_0_arr_mean__RINT_TOPMED_EUR	UKB	CHIP_inclusive	0.5107	1.282	1.55e-140
5:1300195:G:T	-0.0016	30190_Monocyte_percentage_0_arr_mean__RINT_TOPMED_EUR	UKB	CHIP_inclusive	0.5107	0.8934	9.24e-23
5:1361187:G:C	-0.12	22400_Liver_iron_Fe_0_arr_mean__RINT_TOPMED_EUR	UKB	CHIP_inclusive	0.5107	0.7941	3.21e-08
5:1361187:G:C	1	6138_Qualifications_2_A_levels_AS_levels_or_equivalent_AnyInst__BIN_TOPMED_EUR	UKB	CHIP_inclusive	0.5107	0.7941	3.21e-08
5:1372402:G:C	0.95	OPCS_Z831__BIN_TOPMED_EUR	UKB	CHIP_inclusive	0.5107	1.09	2.36e-16
5:1447647:G:C	-0.007	OD_Contour_0_to_1_Region_C1_Mean__RINT_TOPMED_EUR	UKB	CHIP_inclusive	0.5107	0.9141	3.43e-08
5:1447647:G:C	0.98	Phe10_Z76__BIN_TOPMED_EUR	UKB	CHIP_inclusive	0.5107	0.9141	3.43e-08
11:108217120:G:T	1	102520_Soup_consumers_1_Yes_AnyInst__BIN_TOPMED_EUR	UKB	CHIP_inclusive	0.5108	1.119	1.89e-32
3:160106004:C:T	1.1	Phe10_N135__BIN_TOPMED_EUR	UKB	CHIP_inclusive	0.5108	1.107	5.43e-12
5:1300195:G:T	1	20110_Illnesses_of_mother_4_Bowel_cancer_AnyInst__BIN_TOPMED_EUR	UKB	CHIP_inclusive	0.5108	0.8934	9.24e-23
5:1447647:G:C	-0.0022	20023_Mean_time_to_correctly_identify_matches_0_arr_mean__RINT_TOPMED_EUR	UKB	CHIP_inclusive	0.5108	0.9141	3.43e-08
8:129563195:T:C	1	20003_Treatment_or_Medication_Code_1140883664_pizotifen_AnyInst__BIN_TOPMED_EUR	UKB	CHIP_inclusive	0.5108	1.06	5.81e-10
17:7827723:C:G	0.99	Phe10_L721__BIN_TOPMED_EUR	UKB	CHIP_inclusive	0.5109	0.9342	1.64e-11
17:7827723:C:G	0.99	Phe10_L721__BIN_TOPMED_EUR	UKB	CHIP_inclusive	0.5109	0.9342	1.64e-11
2:159821048:C:T	1	22502_Cough_on_most_days_0_No_AnyInst__BIN_TOPMED_EUR	UKB	CHIP_inclusive	0.5109	1.07	6.25e-13
2:159821048:C:T	0.99	22502_Cough_on_most_days_1_Yes_AnyInst__BIN_TOPMED_EUR	UKB	CHIP_inclusive	0.5109	1.07	6.25e-13
3:160419960:A:T	-0.0013	22702_Home_location_east_co_ordinate_rounded_0_arr_mean__RINT_TOPMED_EUR	UKB	CHIP_inclusive	0.5109	1.125	7.09e-36
4:104884951:A:T	1.1	Phe10_Z933__BIN_TOPMED_EUR	UKB	CHIP_inclusive	0.5109	1.212	9.72e-15
5:1278469:C:T	0.96	20002_Illness_code_SR_1460_rectal_or_colon_adenoma_polyps_Phe10_D12_combined_AnyInst__BIN_TOPMED_EUR	UKB	CHIP_inclusive	0.5109	0.8827	2.41e-16
5:1303752:CT:C	0.009	30300_High_light_scatter_reticulocyte_count_0_arr_mean__RINT_TOPMED_EUR	UKB	CHIP_inclusive	0.5109	1.469	1.91e-11
5:1312214:C:T	1	2395_Hair_balding_pattern_3_Pattern_3_AnyInst__BIN_TOPMED_EUR	UKB	CHIP_inclusive	0.5109	0.8662	7.28e-34
5:1447647:G:C	1	30636_Apolipoprotein_A_reportability_5_Not_reportable_at_assay_too_high_AnyInst__BIN_TOPMED_EUR	UKB	CHIP_inclusive	0.5109	0.9141	3.43e-08
6:109321472:G:A	0.99	6148_Eye_problems_disorders_4_Cataract_AnyInst__BIN_TOPMED_EUR	UKB	CHIP_inclusive	0.5109	0.8986	1.53e-29
6:43388113:A:G	0.98	20111_Illnesses_of_siblings_11_Parkinsons_disease_AnyInst__BIN_TOPMED_EUR	UKB	CHIP_inclusive	0.5109	0.9486	1.94e-08
17:7668434:T:G	1	40012_Behaviour_of_cancer_tumour_3_Malignant_primary_site_AnyInst__BIN_TOPMED_EUR	UKB	CHIP_inclusive	0.511	1.292	1.94e-09
17:7827723:C:G	0.96	20003_Treatment_or_Medication_Code_1141179992_dovobet_ointment_AnyInst__BIN_TOPMED_EUR	UKB	CHIP_inclusive	0.511	0.9342	1.64e-11
3:150287063:C:G	1	Phe10_J93__BIN_TOPMED_EUR	UKB	CHIP_inclusive	0.511	0.9235	5.69e-10
3:160106004:C:T	0.96	Phe10_Z94__BIN_TOPMED_EUR	UKB	CHIP_inclusive	0.511	1.107	5.43e-12
3:160419960:A:T	-0.0025	30500_Microalbumin_in_urine_0_arr_mean__RINT_TOPMED_EUR	UKB	CHIP_inclusive	0.511	1.125	7.09e-36
5:1203384:T:C	1	Phe10_K621__BIN_TOPMED_EUR	UKB	CHIP_inclusive	0.511	0.9417	1.31e-08
5:1366259:G:A	1	1647_Country_of_birth_UK_elsewhere_2_Wales_AnyInst__BIN_TOPMED_EUR	UKB	CHIP_inclusive	0.511	1.215	1.07e-10
6:43388113:A:G	0.97	20002_Illness_code_SR_1542_fibromyalgia_Phe10_M79_combined_AnyInst__BIN_TOPMED_EUR	UKB	CHIP_inclusive	0.511	0.9486	1.94e-08
21:34972056:C:T	0.99	RGC_Airways_Med__BIN_TOPMED_EUR	UKB	CHIP_inclusive	0.5111	1.064	1.99e-10
3:160558751:CT:C	-0.01	90074_Wear_duration_during_14_00_14_59_0_arr_mean__RINT_TOPMED_EUR	UKB	CHIP_inclusive	0.5111	1.487	1.56e-22
5:1361187:G:C	0.88	Phe10_C259__BIN_TOPMED_EUR	UKB	CHIP_inclusive	0.5111	0.7941	3.21e-08
1:226374920:A:C	0.96	OPCS_X708__BIN_TOPMED_EUR	UKB	CHIP_inclusive	0.5112	1.114	2.61e-16
14:100712378:C:G	-0.0031	4239_Number_of_times_clear_was_pressed_left_0_arr_mean__RINT_TOPMED_EUR	UKB	CHIP_inclusive	0.5112	0.9227	5.54e-09
18:44571296:C:T	0.99	20003_Treatment_or_Medication_Code_1140879760_bisoprolol_AnyInst__BIN_TOPMED_EUR	UKB	CHIP_inclusive	0.5112	0.921	3.54e-14
2:159604967:C:T	0.99	Phe10_F17__BIN_TOPMED_EUR	UKB	CHIP_inclusive	0.5112	0.947	1.02e-08
3:128484651:AT:A	-0.0031	5133_6mm_strong_meridian_right_0_arr_mean__RINT_TOPMED_EUR	UKB	CHIP_inclusive	0.5112	1.057	1.17e-08
5:1249701:C:T	0.96	4968_FI4_positional_arithmetic_5_5_AnyInst__BIN_TOPMED_EUR	UKB	CHIP_inclusive	0.5112	1.27	3.2e-10
5:1278469:C:T	1	Phe10_Z95__BIN_TOPMED_EUR	UKB	CHIP_inclusive	0.5112	0.8827	2.41e-16
5:1361187:G:C	0.95	Phe10_L40__BIN_TOPMED_EUR	UKB	CHIP_inclusive	0.5112	0.7941	3.21e-08
5:1447647:G:C	-0.0019	30030_Haematocrit_percentage_0_arr_mean__RINT_TOPMED_EUR	UKB	CHIP_inclusive	0.5112	0.9141	3.43e-08
6:109382480:G:C	1	OPCS_W151__BIN_TOPMED_EUR	UKB	CHIP_inclusive	0.5112	0.8808	1.35e-34
6:31261502:G:A	1	1717_Skin_colour_2_Fair_AnyInst__BIN_TOPMED_EUR	UKB	CHIP_inclusive	0.5112	1.056	6.66e-09
3:101435231:TA:T	0.96	Phe10_K572__BIN_TOPMED_EUR	UKB	CHIP_inclusive	0.5113	0.9336	1.1e-12
5:1253629:G:A	0.0054	OS_Contour_1_to_2_Region_I3_Mean__RINT_TOPMED_EUR	UKB	CHIP_inclusive	0.5113	0.9148	4.94e-13
5:1361187:G:C	1.1	OPCS_H206__BIN_TOPMED_EUR	UKB	CHIP_inclusive	0.5113	0.7941	3.21e-08
6:109415805:C:A	0.95	Phe10_K766__BIN_TOPMED_EUR	UKB	CHIP_inclusive	0.5113	1.095	4.17e-10
2:159834145:G:A	1.1	Phe10_H18__BIN_TOPMED_EUR	UKB	CHIP_inclusive	0.5114	0.8333	1.21e-08
4:104884951:A:T	0.95	Phe10_T85__BIN_TOPMED_EUR	UKB	CHIP_inclusive	0.5114	1.212	9.72e-15
5:1285859:C:A	1	62_Willing_to_attempt_cognitive_tests_2_I_am_unable_to_try_this_AnyInst__BIN_TOPMED_EUR	UKB	CHIP_inclusive	0.5114	1.282	1.55e-140
5:1303752:CT:C	0.82	Phe10_D04__BIN_TOPMED_EUR	UKB	CHIP_inclusive	0.5114	1.469	1.91e-11
5:1312214:C:T	0.98	OPCS_Y801__BIN_TOPMED_EUR	UKB	CHIP_inclusive	0.5114	0.8662	7.28e-34
5:1366259:G:A	0.93	20003_Treatment_or_Medication_Code_1140852948_calcium_vitamin_d_500units_tablet_AnyInst__BIN_TOPMED_EUR	UKB	CHIP_inclusive	0.5114	1.215	1.07e-10
3:160558751:CT:C	0.98	2030_Guilty_feelings_1_Yes_AnyInst__BIN_TOPMED_EUR	UKB	CHIP_inclusive	0.5115	1.487	1.56e-22
5:1228120:CT:C	1	22032_IPAQ_activity_group_2_high_AnyInst__BIN_TOPMED_EUR	UKB	CHIP_inclusive	0.5115	1.059	3.73e-09
5:1253629:G:A	0.98	Phe10_J189__BIN_TOPMED_EUR	UKB	CHIP_inclusive	0.5115	0.9148	4.94e-13
5:1296643:T:C	0.88	Phe10_I831__BIN_TOPMED_EUR	UKB	CHIP_inclusive	0.5115	1.239	6.94e-14
6:109321472:G:A	1	2634_Duration_of_heavy_DIY_2_Between_15_and_30_minutes_AnyInst__BIN_TOPMED_EUR	UKB	CHIP_inclusive	0.5115	0.8986	1.53e-29
1:226374920:A:C	0.96	Phe10_A49__BIN_TOPMED_EUR	UKB	CHIP_inclusive	0.5116	1.114	2.61e-16
11:108043157:T:C	0.98	20002_Illness_code_SR_1453_psoriasis_Phe10_L40_combined_AnyInst__BIN_TOPMED_EUR	UKB	CHIP_inclusive	0.5116	0.9216	1.03e-08
3:101435231:TA:T	1	20003_Treatment_or_Medication_Code_1140926606_salbutamol_100micrograms_spacehaler_AnyInst__BIN_TOPMED_EUR	UKB	CHIP_inclusive	0.5116	0.9336	1.1e-12
3:160419960:A:T	1	Phe10_J84__BIN_TOPMED_EUR	UKB	CHIP_inclusive	0.5116	1.125	7.09e-36
17:57386496:C:T	0.0064	5096_3mm_weak_meridian_left_0_arr_mean__RINT_TOPMED_EUR	UKB	CHIP_inclusive	0.5117	0.8313	3.65e-16
3:160440785:C:T	0.0079	OS_Contour_1_to_2_Region_I6_Mean__RINT_TOPMED_EUR	UKB	CHIP_inclusive	0.5117	0.9009	5.73e-09
5:1253629:G:A	1	Phe10_N486__BIN_TOPMED_EUR	UKB	CHIP_inclusive	0.5117	0.9148	4.94e-13
5:1303752:CT:C	-0.015	90145_Fraction_acceleration_700_milli_gravities_0_arr_mean__RINT_TOPMED_EUR	UKB	CHIP_inclusive	0.5117	1.469	1.91e-11
6:109382480:G:C	0.98	Phe10_D126__BIN_TOPMED_EUR	UKB	CHIP_inclusive	0.5117	0.8808	1.35e-34
10:103908421:C:CTT	0.98	Phe10_H35__BIN_TOPMED_EUR	UKB	CHIP_inclusive	0.5118	0.9143	8.69e-09
5:1203384:T:C	0.98	20002_Illness_code_SR_1537_joint_pain_AnyInst__BIN_TOPMED_EUR	UKB	CHIP_inclusive	0.5118	0.9417	1.31e-08
5:1447647:G:C	1	1100_Drive_faster_than_motorway_speed_limit_5_Do_not_drive_on_the_motorway_AnyInst__BIN_TOPMED_EUR	UKB	CHIP_inclusive	0.5118	0.9141	3.43e-08
8:129563195:T:C	1	6142_Current_employment_status_1_In_paid_employment_or_self_employed_AnyInst__BIN_TOPMED_EUR	UKB	CHIP_inclusive	0.5118	1.06	5.81e-10
10:103908421:C:CTT	1	680_Own_or_rent_accommodation_lived_in_6_Live_in_accommodation_rent_free_AnyInst__BIN_TOPMED_EUR	UKB	CHIP_inclusive	0.5119	0.9143	8.69e-09
11:108444879:C:T	1	1950_Sensitivity_hurt_feelings_1_Yes_AnyInst__BIN_TOPMED_EUR	UKB	CHIP_inclusive	0.5119	1.227	4.89e-13
14:100712378:C:G	1	20107_Illnesses_of_father_3_Lung_cancer_AnyInst__BIN_TOPMED_EUR	UKB	CHIP_inclusive	0.5119	0.9227	5.54e-09
3:128484651:AT:A	0.99	Phe10_M109__BIN_TOPMED_EUR	UKB	CHIP_inclusive	0.5119	1.057	1.17e-08
5:1228125:T:C	0.94	Phe10_I86__BIN_TOPMED_EUR	UKB	CHIP_inclusive	0.5119	1.105	7.75e-10
5:1228125:T:C	0.94	Phe10_I86__BIN_TOPMED_EUR	UKB	CHIP_inclusive	0.5119	1.105	7.75e-10
5:1372402:G:C	0.97	4946_FI2_identify_largest_number_987_987_AnyInst__BIN_TOPMED_EUR	UKB	CHIP_inclusive	0.5119	1.09	2.36e-16
1:226374920:A:C	0.96	21000_Ethnic_background_6_Other_ethnic_group_AnyInst__BIN_TOPMED_EUR	UKB	CHIP_inclusive	0.512	1.114	2.61e-16
17:7668434:T:G	0.89	Phe10_G992__BIN_TOPMED_EUR	UKB	CHIP_inclusive	0.512	1.292	1.94e-09
2:159821048:C:T	0.99	Phe10_R63__BIN_TOPMED_EUR	UKB	CHIP_inclusive	0.512	1.07	6.25e-13
2:159834145:G:A	1.1	20003_Treatment_or_Medication_Code_1141151718_evorel_conti_patch_AnyInst__BIN_TOPMED_EUR	UKB	CHIP_inclusive	0.512	0.8333	1.21e-08
3:160106004:C:T	0.97	OPCS_W153__BIN_TOPMED_EUR	UKB	CHIP_inclusive	0.512	1.107	5.43e-12
4:104884951:A:T	-0.0049	3526_Mothers_age_at_death_0_arr_mean__RINT_TOPMED_EUR	UKB	CHIP_inclusive	0.512	1.212	9.72e-15
5:1280362:G:A	0.97	Phe10_M46__BIN_TOPMED_EUR	UKB	CHIP_inclusive	0.512	1.179	2.78e-32
5:1361187:G:C	0.88	Phe10_Z11__BIN_TOPMED_EUR	UKB	CHIP_inclusive	0.512	0.7941	3.21e-08
5:1447647:G:C	1.1	Phe10_Z928__BIN_TOPMED_EUR	UKB	CHIP_inclusive	0.512	0.9141	3.43e-08
6:109321472:G:A	1	Phe10_I839__BIN_TOPMED_EUR	UKB	CHIP_inclusive	0.512	0.8986	1.53e-29
6:109415805:C:A	0.96	Phe10_S018__BIN_TOPMED_EUR	UKB	CHIP_inclusive	0.512	1.095	4.17e-10
6:109449666:G:A	1	Phe10_P29__BIN_TOPMED_EUR	UKB	CHIP_inclusive	0.512	1.118	3.14e-09
17:57386496:C:T	0.95	OPCS_W891__BIN_TOPMED_EUR	UKB	CHIP_inclusive	0.5121	0.8313	3.65e-16
17:7668434:T:G	-0.0067	1578_Average_weekly_champagne_plus_white_wine_intake_0_arr_mean__RINT_TOPMED_EUR	UKB	CHIP_inclusive	0.5121	1.292	1.94e-09
5:1228120:CT:C	1	Phe10_W100__BIN_TOPMED_EUR	UKB	CHIP_inclusive	0.5121	1.059	3.73e-09
5:1278469:C:T	0.0043	2867_Age_started_smoking_in_former_smokers_0_arr_mean__RINT_TOPMED_EUR	UKB	CHIP_inclusive	0.5121	0.8827	2.41e-16
5:1278469:C:T	1.1	Phe10_S320__BIN_TOPMED_EUR	UKB	CHIP_inclusive	0.5121	0.8827	2.41e-16
5:1372402:G:C	-0.0047	OD_Contour_0_to_1_Region_I3_Mean__RINT_TOPMED_EUR	UKB	CHIP_inclusive	0.5121	1.09	2.36e-16
5:1447647:G:C	1	20002_Illness_code_SR_1330_iron_deficiency_anaemia_AnyInst__BIN_TOPMED_EUR	UKB	CHIP_inclusive	0.5121	0.9141	3.43e-08
2:159834145:G:A	1.1	Phe10_Y450__BIN_TOPMED_EUR	UKB	CHIP_inclusive	0.5122	0.8333	1.21e-08
3:150287063:C:G	1	OPCS_C901__BIN_TOPMED_EUR	UKB	CHIP_inclusive	0.5122	0.9235	5.69e-10
5:1253629:G:A	1	Phe10_E87__BIN_TOPMED_EUR	UKB	CHIP_inclusive	0.5122	0.9148	4.94e-13
5:1280362:G:A	-0.0065	OD_Contour_1_to_2_Region_T3_Mean__RINT_TOPMED_EUR	UKB	CHIP_inclusive	0.5122	1.179	2.78e-32
5:1285917:G:A	0.84	Phe10_Q61__BIN_TOPMED_EUR	UKB	CHIP_inclusive	0.5122	1.273	4.88e-09
8:129563195:T:C	0.98	OPCS_E081__BIN_TOPMED_EUR	UKB	CHIP_inclusive	0.5122	1.06	5.81e-10
11:108043157:T:C	1	Phe10_I730__BIN_TOPMED_EUR	UKB	CHIP_inclusive	0.5123	0.9216	1.03e-08
3:150287063:C:G	1	4968_FI4_positional_arithmetic_7_7_AnyInst__BIN_TOPMED_EUR	UKB	CHIP_inclusive	0.5123	0.9235	5.69e-10
3:150287063:C:G	1.1	Phe10_Z039__BIN_TOPMED_EUR	UKB	CHIP_inclusive	0.5123	0.9235	5.69e-10
5:1278469:C:T	1	Phe10_I251__BIN_TOPMED_EUR	UKB	CHIP_inclusive	0.5123	0.8827	2.41e-16
5:1296643:T:C	0.89	Phe10_Q21__BIN_TOPMED_EUR	UKB	CHIP_inclusive	0.5123	1.239	6.94e-14
11:108217120:G:T	0.98	103010_Sausage_intake_3_3_AnyInst__BIN_TOPMED_EUR	UKB	CHIP_inclusive	0.5124	1.119	1.89e-32
11:108217120:G:T	0.0045	OS_Contour_2_to_3_Region_S6_Mean__RINT_TOPMED_EUR	UKB	CHIP_inclusive	0.5124	1.119	1.89e-32
2:159604967:C:T	1	1970_Nervous_feelings_1_Yes_AnyInst__BIN_TOPMED_EUR	UKB	CHIP_inclusive	0.5124	0.947	1.02e-08
2:159821048:C:T	1	OPCS_X358__BIN_TOPMED_EUR	UKB	CHIP_inclusive	0.5124	1.07	6.25e-13
3:128484651:AT:A	1	Phe10_Z46__BIN_TOPMED_EUR	UKB	CHIP_inclusive	0.5124	1.057	1.17e-08
5:1253629:G:A	-0.0034	6032_Maximum_workload_during_fitness_test_0_arr_mean__RINT_TOPMED_EUR	UKB	CHIP_inclusive	0.5124	0.9148	4.94e-13
5:1278469:C:T	1.1	Phe10_D235__BIN_TOPMED_EUR	UKB	CHIP_inclusive	0.5124	0.8827	2.41e-16
5:1361187:G:C	-0.005	1883_Number_of_full_sisters_0_arr_mean__RINT_TOPMED_EUR	UKB	CHIP_inclusive	0.5124	0.7941	3.21e-08
5:1366259:G:A	0.99	1558_Alcohol_intake_frequency_4_One_to_three_times_a_month_AnyInst__BIN_TOPMED_EUR	UKB	CHIP_inclusive	0.5124	1.215	1.07e-10
6:109499851:C:T	1	20002_Illness_code_SR_1094_deep_venous_thrombosis_dvt_AnyInst__BIN_TOPMED_EUR	UKB	CHIP_inclusive	0.5124	0.8474	4.85e-10
20:31671342:A:G	1	20003_Treatment_or_Medication_Code_1141182632_spiriva_18micrograms_inhalation_capsule_AnyInst__BIN_TOPMED_EUR	UKB	CHIP_inclusive	0.5125	0.9273	5.91e-11
21:34972056:C:T	1	OPCS_G452__BIN_TOPMED_EUR	UKB	CHIP_inclusive	0.5125	1.064	1.99e-10
5:1285859:C:A	0.96	Phe10_M4802__BIN_TOPMED_EUR	UKB	CHIP_inclusive	0.5125	1.282	1.55e-140
6:109449666:G:A	0.98	20111_Illnesses_of_siblings_4_Bowel_cancer_AnyInst__BIN_TOPMED_EUR	UKB	CHIP_inclusive	0.5125	1.118	3.14e-09
6:109499851:C:T	1.1	Phe10_K572__BIN_TOPMED_EUR	UKB	CHIP_inclusive	0.5125	0.8474	4.85e-10
14:100712378:C:G	0.98	Phe10_I34__BIN_TOPMED_EUR	UKB	CHIP_inclusive	0.5126	0.9227	5.54e-09
17:57386496:C:T	0.99	20160_Ever_smoked_1_Yes_AnyInst__BIN_TOPMED_EUR	UKB	CHIP_inclusive	0.5126	0.8313	3.65e-16
17:7827723:C:G	1	Phe10_K638__BIN_TOPMED_EUR	UKB	CHIP_inclusive	0.5126	0.9342	1.64e-11
17:7827723:C:G	1	Phe10_K638__BIN_TOPMED_EUR	UKB	CHIP_inclusive	0.5126	0.9342	1.64e-11
2:159604967:C:T	1	1717_Skin_colour_3_Light_olive_AnyInst__BIN_TOPMED_EUR	UKB	CHIP_inclusive	0.5126	0.947	1.02e-08
3:160419960:A:T	0.99	Phe10_E7800__BIN_TOPMED_EUR	UKB	CHIP_inclusive	0.5126	1.125	7.09e-36
5:1228120:CT:C	1	20118_Home_area_population_density_urban_or_rural_11_Scotland_Large_Urban_Area_AnyInst__BIN_TOPMED_EUR	UKB	CHIP_inclusive	0.5126	1.059	3.73e-09
5:1278469:C:T	0.95	OPCS_C601__BIN_TOPMED_EUR	UKB	CHIP_inclusive	0.5126	0.8827	2.41e-16
11:108043157:T:C	0.0041	2867_Age_started_smoking_in_former_smokers_0_arr_mean__RINT_TOPMED_EUR	UKB	CHIP_inclusive	0.5127	0.9216	1.03e-08
12:26433896:A:G	0.97	102140_Milk_based_pudding_intake_1_1_AnyInst__BIN_TOPMED_EUR	UKB	CHIP_inclusive	0.5127	1.187	4.71e-22
18:44571296:C:T	0.0052	3084_Heel_bone_mineral_density_BMD_manual_entry_0_arr_mean__RINT_TOPMED_EUR	UKB	CHIP_inclusive	0.5127	0.921	3.54e-14
21:34972056:C:T	0.98	Phe10_C18__BIN_TOPMED_EUR	UKB	CHIP_inclusive	0.5127	1.064	1.99e-10
5:1280362:G:A	0.97	Phe10_G20__BIN_TOPMED_EUR	UKB	CHIP_inclusive	0.5127	1.179	2.78e-32
5:1300195:G:T	0.96	Phe10_H438__BIN_TOPMED_EUR	UKB	CHIP_inclusive	0.5127	0.8934	9.24e-23
8:129563195:T:C	0.97	Phe10_Z837__BIN_TOPMED_EUR	UKB	CHIP_inclusive	0.5127	1.06	5.81e-10
11:108444879:C:T	0.91	Phe10_I351__BIN_TOPMED_EUR	UKB	CHIP_inclusive	0.5128	1.227	4.89e-13
2:159821048:C:T	0.97	Phe10_N951__BIN_TOPMED_EUR	UKB	CHIP_inclusive	0.5128	1.07	6.25e-13
5:1097331:G:A	0.002	RGC_started_wearing_glasses_contacts_after_40__RINT_TOPMED_EUR	UKB	CHIP_inclusive	0.5128	0.9382	2.51e-11
5:1267766:C:G	0.005	400_Time_to_complete_round_0_arr_mean__RINT_TOPMED_EUR	UKB	CHIP_inclusive	0.5128	1.336	2.02e-18
5:1285859:C:A	1	Phe10_R410__BIN_TOPMED_EUR	UKB	CHIP_inclusive	0.5128	1.282	1.55e-140
5:1288432:T:C	1	OPCS_Z918__BIN_TOPMED_EUR	UKB	CHIP_inclusive	0.5128	0.8798	3.11e-35
5:1366259:G:A	1.1	Phe10_L905__BIN_TOPMED_EUR	UKB	CHIP_inclusive	0.5128	1.215	1.07e-10
6:43388113:A:G	1	OPCS_X369__BIN_TOPMED_EUR	UKB	CHIP_inclusive	0.5128	0.9486	1.94e-08
1:226374920:A:C	-0.0038	2867_Age_started_smoking_in_former_smokers_0_arr_mean__RINT_TOPMED_EUR	UKB	CHIP_inclusive	0.5129	1.114	2.61e-16
11:108043157:T:C	0.0027	2714_Age_when_periods_started_menarche_0_arr_mean__RINT_TOPMED_EUR	UKB	CHIP_inclusive	0.5129	0.9216	1.03e-08
2:159925824:T:C	1	OPCS_X723__BIN_TOPMED_EUR	UKB	CHIP_inclusive	0.5129	0.9285	3.21e-11
5:1228125:T:C	1	Phe10_K64__BIN_TOPMED_EUR	UKB	CHIP_inclusive	0.5129	1.105	7.75e-10
5:1228125:T:C	1	Phe10_K64__BIN_TOPMED_EUR	UKB	CHIP_inclusive	0.5129	1.105	7.75e-10
5:1278469:C:T	0.99	Phe10_Z51__BIN_TOPMED_EUR	UKB	CHIP_inclusive	0.5129	0.8827	2.41e-16
5:1285859:C:A	1	2375_Relative_age_of_first_facial_hair_3_Older_than_average_AnyInst__BIN_TOPMED_EUR	UKB	CHIP_inclusive	0.5129	1.282	1.55e-140
5:1288432:T:C	1	1950_Sensitivity_hurt_feelings_1_Yes_AnyInst__BIN_TOPMED_EUR	UKB	CHIP_inclusive	0.5129	0.8798	3.11e-35
6:109321472:G:A	0.96	Phe10_K224__BIN_TOPMED_EUR	UKB	CHIP_inclusive	0.5129	0.8986	1.53e-29
6:43388113:A:G	1	30826_Rheumatoid_factor_reportability_1_Reportable_at_assay_and_after_aliquot_correction_if_attempted_AnyInst__BIN_TOPMED_EUR	UKB	CHIP_inclusive	0.5129	0.9486	1.94e-08
14:100712378:C:G	1	1170_Getting_up_in_morning_4_Very_easy_AnyInst__BIN_TOPMED_EUR	UKB	CHIP_inclusive	0.513	0.9227	5.54e-09
17:7668434:T:G	0.98	102520_Soup_consumers_1_Yes_AnyInst__BIN_TOPMED_EUR	UKB	CHIP_inclusive	0.513	1.292	1.94e-09
3:160419960:A:T	1	2267_Use_of_sun_uv_protection_4_Always_AnyInst__BIN_TOPMED_EUR	UKB	CHIP_inclusive	0.513	1.125	7.09e-36
4:104884951:A:T	1.1	Phe10_S3200__BIN_TOPMED_EUR	UKB	CHIP_inclusive	0.513	1.212	9.72e-15
5:1203384:T:C	-0.0015	30280_Immature_reticulocyte_fraction_0_arr_mean__RINT_TOPMED_EUR	UKB	CHIP_inclusive	0.513	0.9417	1.31e-08
5:1267766:C:G	0.98	30666_Direct_bilirubin_reportability_1_Reportable_at_assay_and_after_aliquot_correction_if_attempted_AnyInst__BIN_TOPMED_EUR	UKB	CHIP_inclusive	0.513	1.336	2.02e-18
5:1300195:G:T	-0.0049	3786_Age_asthma_diagnosed_0_arr_mean__RINT_TOPMED_EUR	UKB	CHIP_inclusive	0.513	0.8934	9.24e-23
6:109415805:C:A	0.95	Phe10_A415__BIN_TOPMED_EUR	UKB	CHIP_inclusive	0.513	1.095	4.17e-10
10:103908421:C:CTT	-0.0035	4119_Ankle_spacing_width_right_0_arr_mean__RINT_TOPMED_EUR	UKB	CHIP_inclusive	0.5131	0.9143	8.69e-09
11:108217120:G:T	-0.0041	OD_Contour_0_to_1_Region_C1_Mean__RINT_TOPMED_EUR	UKB	CHIP_inclusive	0.5131	1.119	1.89e-32
17:57386496:C:T	0.95	Phe10_F100__BIN_TOPMED_EUR	UKB	CHIP_inclusive	0.5131	0.8313	3.65e-16
2:159604967:C:T	1	20002_Illness_code_SR_1111_asthma_AnyInst__BIN_TOPMED_EUR	UKB	CHIP_inclusive	0.5131	0.947	1.02e-08
3:160440785:C:T	1.1	20003_Treatment_or_Medication_Code_1140883664_pizotifen_AnyInst__BIN_TOPMED_EUR	UKB	CHIP_inclusive	0.5131	0.9009	5.73e-09
5:1278469:C:T	0.99	Phe10_R001__BIN_TOPMED_EUR	UKB	CHIP_inclusive	0.5131	0.8827	2.41e-16
5:1285859:C:A	1	1687_Comparative_body_size_at_age_10_1_Thinner_AnyInst__BIN_TOPMED_EUR	UKB	CHIP_inclusive	0.5131	1.282	1.55e-140
5:1447647:G:C	-0.0024	30600_Albumin_0_arr_mean__RINT_TOPMED_EUR	UKB	CHIP_inclusive	0.5131	0.9141	3.43e-08
5:1447647:G:C	1	OPCS_W153__BIN_TOPMED_EUR	UKB	CHIP_inclusive	0.5131	0.9141	3.43e-08
6:109499851:C:T	0.97	Phe10_C78__BIN_TOPMED_EUR	UKB	CHIP_inclusive	0.5131	0.8474	4.85e-10
6:31261502:G:A	1	100950_Sliced_bread_intake_5_5_AnyInst__BIN_TOPMED_EUR	UKB	CHIP_inclusive	0.5131	1.056	6.66e-09
5:1303752:CT:C	0.82	Phe10_I313__BIN_TOPMED_EUR	UKB	CHIP_inclusive	0.5132	1.469	1.91e-11
5:1312214:C:T	1	20405_Ever_had_known_person_concerned_about_or_recommend_reduction_of_alcohol_consumption_0_No_AnyInst__BIN_TOPMED_EUR	UKB	CHIP_inclusive	0.5132	0.8662	7.28e-34
6:109449666:G:A	0.97	20002_Illness_code_SR_1197_kidney_stone_ureter_stone_bladder_stone_AnyInst__BIN_TOPMED_EUR	UKB	CHIP_inclusive	0.5132	1.118	3.14e-09
2:159834145:G:A	1.1	Phe10_I78__BIN_TOPMED_EUR	UKB	CHIP_inclusive	0.5133	0.8333	1.21e-08
3:101435231:TA:T	0.0013	30660_Direct_bilirubin_0_arr_mean__RINT_TOPMED_EUR	UKB	CHIP_inclusive	0.5133	0.9336	1.1e-12
3:128484651:AT:A	1	20002_Illness_code_SR_1126_spontaneous_pneumothorax_recurrent_pneumothorax_AnyInst__BIN_TOPMED_EUR	UKB	CHIP_inclusive	0.5133	1.057	1.17e-08
3:160440785:C:T	-0.0031	2794_Age_started_oral_contraceptive_pill_0_arr_mean__RINT_TOPMED_EUR	UKB	CHIP_inclusive	0.5133	0.9009	5.73e-09
3:160558751:CT:C	0.94	Phe10_L721__BIN_TOPMED_EUR	UKB	CHIP_inclusive	0.5133	1.487	1.56e-22
5:1097331:G:A	0.99	Phe10_M751__BIN_TOPMED_EUR	UKB	CHIP_inclusive	0.5133	0.9382	2.51e-11
5:1296643:T:C	1	20002_Illness_code_SR_1278_cataract_Phe10_H26_combined_AnyInst__BIN_TOPMED_EUR	UKB	CHIP_inclusive	0.5133	1.239	6.94e-14
5:1296643:T:C	1.1	20002_Illness_code_SR_1293_bone_disorder_Phe10_M85_combined_AnyInst__BIN_TOPMED_EUR	UKB	CHIP_inclusive	0.5133	1.239	6.94e-14
5:1303752:CT:C	1.1	OPCS_X339__BIN_TOPMED_EUR	UKB	CHIP_inclusive	0.5133	1.469	1.91e-11
6:43388113:A:G	1	20262_Myopia_diagnosis_0_non_myopic_AnyInst__BIN_TOPMED_EUR	UKB	CHIP_inclusive	0.5133	0.9486	1.94e-08
11:108444879:C:T	0.96	Phe10_Z63__BIN_TOPMED_EUR	UKB	CHIP_inclusive	0.5134	1.227	4.89e-13
14:100712378:C:G	0.0021	30860_Total_protein_0_arr_mean__RINT_TOPMED_EUR	UKB	CHIP_inclusive	0.5134	0.9227	5.54e-09
2:159834145:G:A	0.013	OS_Contour_0_to_1_Region_T6_Mean__RINT_TOPMED_EUR	UKB	CHIP_inclusive	0.5134	0.8333	1.21e-08
20:31671342:A:G	0.98	OPCS_O142__BIN_TOPMED_EUR	UKB	CHIP_inclusive	0.5134	0.9273	5.91e-11
5:1097331:G:A	-0.0028	90139_Fraction_acceleration_400_milli_gravities_0_arr_mean__RINT_TOPMED_EUR	UKB	CHIP_inclusive	0.5134	0.9382	2.51e-11
5:1249701:C:T	0.93	Phe10_H52__BIN_TOPMED_EUR	UKB	CHIP_inclusive	0.5134	1.27	3.2e-10
5:1285917:G:A	1	2463_Fractured_bones_in_last_5_years_0_No_AnyInst__BIN_TOPMED_EUR	UKB	CHIP_inclusive	0.5134	1.273	4.88e-09
5:1361773:T:C	1	Phe10_L905__BIN_TOPMED_EUR	UKB	CHIP_inclusive	0.5134	0.8904	9.58e-15
3:160419960:A:T	0.99	20118_Home_area_population_density_urban_or_rural_11_Scotland_Large_Urban_Area_AnyInst__BIN_TOPMED_EUR	UKB	CHIP_inclusive	0.5135	1.125	7.09e-36
3:160440785:C:T	0.97	Phe10_H66__BIN_TOPMED_EUR	UKB	CHIP_inclusive	0.5135	0.9009	5.73e-09
5:1253629:G:A	1	100240_Coffee_consumed_0_No_AnyInst__BIN_TOPMED_EUR	UKB	CHIP_inclusive	0.5135	0.9148	4.94e-13
5:1267766:C:G	0.94	Phe10_L20__BIN_TOPMED_EUR	UKB	CHIP_inclusive	0.5135	1.336	2.02e-18
10:103908421:C:CTT	0.93	OPCS_B303__BIN_TOPMED_EUR	UKB	CHIP_inclusive	0.5136	0.9143	8.69e-09
11:108043157:T:C	0.99	Phe10_K31__BIN_TOPMED_EUR	UKB	CHIP_inclusive	0.5136	0.9216	1.03e-08
12:26433896:A:G	0.93	20002_Illness_code_SR_1408_alcohol_dependency_Phe10_F10_combined_AnyInst__BIN_TOPMED_EUR	UKB	CHIP_inclusive	0.5136	1.187	4.71e-22
3:160419960:A:T	1	1727_Ease_of_skin_tanning_4_Never_tan_only_burn_AnyInst__BIN_TOPMED_EUR	UKB	CHIP_inclusive	0.5136	1.125	7.09e-36
5:1285859:C:A	0.0025	90082_Wear_duration_during_22_00_22_59_0_arr_mean__RINT_TOPMED_EUR	UKB	CHIP_inclusive	0.5136	1.282	1.55e-140
5:1303752:CT:C	0.83	Phe10_D35__BIN_TOPMED_EUR	UKB	CHIP_inclusive	0.5136	1.469	1.91e-11
5:1361187:G:C	0.0062	26417_Living_environment_score_England_0_arr_mean__RINT_TOPMED_EUR	UKB	CHIP_inclusive	0.5136	0.7941	3.21e-08
6:109321472:G:A	0.99	1518_Hot_drink_temperature_neg_2_Do_not_drink_hot_drinks_AnyInst__BIN_TOPMED_EUR	UKB	CHIP_inclusive	0.5136	0.8986	1.53e-29
6:109499851:C:T	0.99	20107_Illnesses_of_father_9_Diabetes_AnyInst__BIN_TOPMED_EUR	UKB	CHIP_inclusive	0.5136	0.8474	4.85e-10
6:43388113:A:G	0.97	Phe10_R351__BIN_TOPMED_EUR	UKB	CHIP_inclusive	0.5136	0.9486	1.94e-08
1:226374920:A:C	1	1697_Comparative_height_size_at_age_10_2_Taller_AnyInst__BIN_TOPMED_EUR	UKB	CHIP_inclusive	0.5137	1.114	2.61e-16
1:226374920:A:C	1.1	OPCS_S482__BIN_TOPMED_EUR	UKB	CHIP_inclusive	0.5137	1.114	2.61e-16
2:159925824:T:C	0.0049	OD_Contour_0_to_1_Region_T3_Mean__RINT_TOPMED_EUR	UKB	CHIP_inclusive	0.5137	0.9285	3.21e-11
3:128484651:AT:A	1	Phe10_C92__BIN_TOPMED_EUR	UKB	CHIP_inclusive	0.5137	1.057	1.17e-08
3:160558751:CT:C	1	20110_Illnesses_of_mother_4_Bowel_cancer_AnyInst__BIN_TOPMED_EUR	UKB	CHIP_inclusive	0.5137	1.487	1.56e-22
5:1203384:T:C	1	1797_Father_still_alive_0_No_AnyInst__BIN_TOPMED_EUR	UKB	CHIP_inclusive	0.5137	0.9417	1.31e-08
5:1280362:G:A	0.96	Phe10_I730__BIN_TOPMED_EUR	UKB	CHIP_inclusive	0.5137	1.179	2.78e-32
5:1288432:T:C	1	Phe10_I51__BIN_TOPMED_EUR	UKB	CHIP_inclusive	0.5137	0.8798	3.11e-35
5:1361773:T:C	0.002	30830_SHBG_0_arr_mean__RINT_TOPMED_EUR	UKB	CHIP_inclusive	0.5137	0.8904	9.58e-15
6:109499851:C:T	0.96	Phe10_Z130__BIN_TOPMED_EUR	UKB	CHIP_inclusive	0.5137	0.8474	4.85e-10
10:103908421:C:CTT	1	Phe10_H269__BIN_TOPMED_EUR	UKB	CHIP_inclusive	0.5138	0.9143	8.69e-09
2:159821048:C:T	1	20002_Illness_code_SR_1471_atrial_fibrillation_AnyInst__BIN_TOPMED_EUR	UKB	CHIP_inclusive	0.5138	1.07	6.25e-13
5:1278469:C:T	1	OPCS_S131__BIN_TOPMED_EUR	UKB	CHIP_inclusive	0.5138	0.8827	2.41e-16
5:1361187:G:C	0.86	Phe10_E041__BIN_TOPMED_EUR	UKB	CHIP_inclusive	0.5138	0.7941	3.21e-08
14:100712378:C:G	1	4968_FI4_positional_arithmetic_5_5_AnyInst__BIN_TOPMED_EUR	UKB	CHIP_inclusive	0.5139	0.9227	5.54e-09
3:101435231:TA:T	0.98	Phe10_C787__BIN_TOPMED_EUR	UKB	CHIP_inclusive	0.5139	0.9336	1.1e-12
3:128484651:AT:A	0.98	Phe10_N189__BIN_TOPMED_EUR	UKB	CHIP_inclusive	0.5139	1.057	1.17e-08
3:160440785:C:T	0.94	Phe10_S009__BIN_TOPMED_EUR	UKB	CHIP_inclusive	0.5139	0.9009	5.73e-09
5:1267766:C:G	0.92	20002_Illness_code_SR_1537_joint_pain_Phe10_M25_combined_AnyInst__BIN_TOPMED_EUR	UKB	CHIP_inclusive	0.5139	1.336	2.02e-18
6:109382480:G:C	0.96	Phe10_C502__BIN_TOPMED_EUR	UKB	CHIP_inclusive	0.5139	0.8808	1.35e-34
6:109449666:G:A	1.1	Ank_Spon_ICD_SR__BIN_TOPMED_EUR	UKB	CHIP_inclusive	0.5139	1.118	3.14e-09
11:108444879:C:T	1.1	Phe10_K90__BIN_TOPMED_EUR	UKB	CHIP_inclusive	0.514	1.227	4.89e-13
14:100712378:C:G	0.98	RGC_IBD_Strict_UC_CC__BIN_TOPMED_EUR	UKB	CHIP_inclusive	0.514	0.9227	5.54e-09
17:57386496:C:T	0.0035	3143_Ankle_spacing_width_0_arr_mean__RINT_TOPMED_EUR	UKB	CHIP_inclusive	0.514	0.8313	3.65e-16
22:50532618:T:C	1	Phe10_I89__BIN_TOPMED_EUR	UKB	CHIP_inclusive	0.514	0.9473	2.68e-08
5:1097331:G:A	0.99	Phe10_R87618__BIN_TOPMED_EUR	UKB	CHIP_inclusive	0.514	0.9382	2.51e-11
5:1249701:C:T	0.95	RGC_VTE_PE_CC__BIN_TOPMED_EUR	UKB	CHIP_inclusive	0.514	1.27	3.2e-10
5:1280362:G:A	-0.0027	2714_Age_when_periods_started_menarche_0_arr_mean__RINT_TOPMED_EUR	UKB	CHIP_inclusive	0.514	1.179	2.78e-32
5:1366259:G:A	1	OPCS_Y822__BIN_TOPMED_EUR	UKB	CHIP_inclusive	0.514	1.215	1.07e-10
11:108043157:T:C	1	2463_Fractured_bones_in_last_5_years_0_No_AnyInst__BIN_TOPMED_EUR	UKB	CHIP_inclusive	0.5141	0.9216	1.03e-08
11:108043157:T:C	0.94	Phe10_E88__BIN_TOPMED_EUR	UKB	CHIP_inclusive	0.5141	0.9216	1.03e-08
11:108444879:C:T	0.97	1647_Country_of_birth_UK_elsewhere_3_Scotland_AnyInst__BIN_TOPMED_EUR	UKB	CHIP_inclusive	0.5141	1.227	4.89e-13
3:160106004:C:T	0.98	Phe10_J01__BIN_TOPMED_EUR	UKB	CHIP_inclusive	0.5141	1.107	5.43e-12
5:1203384:T:C	1	Phe10_I89__BIN_TOPMED_EUR	UKB	CHIP_inclusive	0.5141	0.9417	1.31e-08
5:1253629:G:A	1	Phe10_K639__BIN_TOPMED_EUR	UKB	CHIP_inclusive	0.5141	0.9148	4.94e-13
5:1253629:G:A	1	Phe10_M171__BIN_TOPMED_EUR	UKB	CHIP_inclusive	0.5141	0.9148	4.94e-13
5:1285859:C:A	1	Phe10_Z751__BIN_TOPMED_EUR	UKB	CHIP_inclusive	0.5141	1.282	1.55e-140
6:109382480:G:C	1	Phe10_H9190__BIN_TOPMED_EUR	UKB	CHIP_inclusive	0.5141	0.8808	1.35e-34
6:109415805:C:A	0.0024	20258_FEV1_FVC_ratio_Z_score_0_arr_mean__RINT_TOPMED_EUR	UKB	CHIP_inclusive	0.5141	1.095	4.17e-10
7:44864065:A:G	-0.0022	90073_Wear_duration_during_13_00_13_59_0_arr_mean__RINT_TOPMED_EUR	UKB	CHIP_inclusive	0.5141	1.074	3.86e-14
11:108043157:T:C	0.95	OPCS_Z361__BIN_TOPMED_EUR	UKB	CHIP_inclusive	0.5142	0.9216	1.03e-08
2:159604967:C:T	1	OPCS_S069__BIN_TOPMED_EUR	UKB	CHIP_inclusive	0.5142	0.947	1.02e-08
2:159604967:C:T	0.98	OPCS_T862__BIN_TOPMED_EUR	UKB	CHIP_inclusive	0.5142	0.947	1.02e-08
2:159821048:C:T	1	1349_Processed_meat_intake_2_Once_a_week_AnyInst__BIN_TOPMED_EUR	UKB	CHIP_inclusive	0.5142	1.07	6.25e-13
3:160419960:A:T	1	20003_Treatment_or_Medication_Code_1140882236_seroxat_20mg_tablet_AnyInst__BIN_TOPMED_EUR	UKB	CHIP_inclusive	0.5142	1.125	7.09e-36
5:1203384:T:C	1	22032_IPAQ_activity_group_2_high_AnyInst__BIN_TOPMED_EUR	UKB	CHIP_inclusive	0.5142	0.9417	1.31e-08
5:1253629:G:A	0.99	Phe10_Z95__BIN_TOPMED_EUR	UKB	CHIP_inclusive	0.5142	0.9148	4.94e-13
5:1267766:C:G	1.1	20002_Illness_code_SR_1311_spine_arthritis_spondylitis_Phe10_M48_combined_AnyInst__BIN_TOPMED_EUR	UKB	CHIP_inclusive	0.5142	1.336	2.02e-18
5:1361187:G:C	1	1558_Alcohol_intake_frequency_1_Daily_or_almost_daily_AnyInst__BIN_TOPMED_EUR	UKB	CHIP_inclusive	0.5142	0.7941	3.21e-08
5:1361187:G:C	-0.01	RGC_Urinary_AlbuminCreatinine_Ratio__RINT_TOPMED_EUR	UKB	CHIP_inclusive	0.5142	0.7941	3.21e-08
5:1361773:T:C	1.1	OPCS_X931__BIN_TOPMED_EUR	UKB	CHIP_inclusive	0.5142	0.8904	9.58e-15
11:108043157:T:C	1.1	Phe10_K766__BIN_TOPMED_EUR	UKB	CHIP_inclusive	0.5143	0.9216	1.03e-08
3:101435231:TA:T	-0.0044	RGC_SphericalEquivalent_0_right_started_wearing_glasses_contacts_before_40__RINT_TOPMED_EUR	UKB	CHIP_inclusive	0.5143	0.9336	1.1e-12
3:160419960:A:T	-0.0028	RGC_SphericalEquivalent_0_right__RINT_TOPMED_EUR	UKB	CHIP_inclusive	0.5143	1.125	7.09e-36
4:104884951:A:T	1.1	Phe10_I89__BIN_TOPMED_EUR	UKB	CHIP_inclusive	0.5143	1.212	9.72e-15
5:1366259:G:A	1.1	104580_Plum_intake_400_4_AnyInst__BIN_TOPMED_EUR	UKB	CHIP_inclusive	0.5143	1.215	1.07e-10
5:1372402:G:C	1	20002_Illness_code_SR_1281_retinal_detachment_Phe10_H33_combined_AnyInst__BIN_TOPMED_EUR	UKB	CHIP_inclusive	0.5143	1.09	2.36e-16
5:1372402:G:C	1	RGC_ChildhoodAsthmaCases_vs_AdultAsthmaCases__BIN_TOPMED_EUR	UKB	CHIP_inclusive	0.5143	1.09	2.36e-16
6:109449666:G:A	1.1	OPCS_Z361__BIN_TOPMED_EUR	UKB	CHIP_inclusive	0.5143	1.118	3.14e-09
6:109499851:C:T	0.98	Phe10_Z880__BIN_TOPMED_EUR	UKB	CHIP_inclusive	0.5143	0.8474	4.85e-10
10:103908421:C:CTT	1	Phe10_H353__BIN_TOPMED_EUR	UKB	CHIP_inclusive	0.5144	0.9143	8.69e-09
17:7668434:T:G	-0.0062	30670_Urea_0_arr_mean__RINT_TOPMED_EUR	UKB	CHIP_inclusive	0.5144	1.292	1.94e-09
22:50532618:T:C	-0.0044	OS_Contour_2_to_3_Region_T6_Mean__RINT_TOPMED_EUR	UKB	CHIP_inclusive	0.5144	0.9473	2.68e-08
3:128484651:AT:A	1	20002_Illness_code_SR_1452_eczema_dermatitis_AnyInst__BIN_TOPMED_EUR	UKB	CHIP_inclusive	0.5144	1.057	1.17e-08
5:1296643:T:C	1	6155_Vitamin_and_mineral_supplements_1_Vitamin_A_AnyInst__BIN_TOPMED_EUR	UKB	CHIP_inclusive	0.5144	1.239	6.94e-14
5:1361187:G:C	0.96	20002_Illness_code_SR_1265_migraine_Phe10_G43_combined_AnyInst__BIN_TOPMED_EUR	UKB	CHIP_inclusive	0.5144	0.7941	3.21e-08
5:1372402:G:C	0.96	Phe10_M4802__BIN_TOPMED_EUR	UKB	CHIP_inclusive	0.5144	1.09	2.36e-16
6:109499851:C:T	1.1	OPCS_X368__BIN_TOPMED_EUR	UKB	CHIP_inclusive	0.5144	0.8474	4.85e-10
8:129563195:T:C	0.97	21000_Ethnic_background_6_Other_ethnic_group_AnyInst__BIN_TOPMED_EUR	UKB	CHIP_inclusive	0.5144	1.06	5.81e-10
3:160106004:C:T	1	22499_Device_used_to_enter_occupational_data_4_Smartphone_AnyInst__BIN_TOPMED_EUR	UKB	CHIP_inclusive	0.5145	1.107	5.43e-12
3:160440785:C:T	1	1339_Non_oily_fish_intake_2_Once_a_week_AnyInst__BIN_TOPMED_EUR	UKB	CHIP_inclusive	0.5145	0.9009	5.73e-09
3:160440785:C:T	0.95	Phe10_H18__BIN_TOPMED_EUR	UKB	CHIP_inclusive	0.5145	0.9009	5.73e-09
5:1366259:G:A	1.1	20196_First_code_array_presented_9_2_5_3_0_7_1_6_4_AnyInst__BIN_TOPMED_EUR	UKB	CHIP_inclusive	0.5145	1.215	1.07e-10
5:1447647:G:C	1	100400_Standard_tea_intake_600_6_AnyInst__BIN_TOPMED_EUR	UKB	CHIP_inclusive	0.5145	0.9141	3.43e-08
17:7668434:T:G	1.1	20002_Illness_code_SR_1537_joint_pain_Phe10_M25_combined_AnyInst__BIN_TOPMED_EUR	UKB	CHIP_inclusive	0.5146	1.292	1.94e-09
21:34972056:C:T	0.99	Phe10_K922__BIN_TOPMED_EUR	UKB	CHIP_inclusive	0.5146	1.064	1.99e-10
3:101435231:TA:T	1	OPCS_T862__BIN_TOPMED_EUR	UKB	CHIP_inclusive	0.5146	0.9336	1.1e-12
3:160558751:CT:C	0.97	Phe10_R31__BIN_TOPMED_EUR	UKB	CHIP_inclusive	0.5146	1.487	1.56e-22
5:1249701:C:T	0.93	OPCS_Z864__BIN_TOPMED_EUR	UKB	CHIP_inclusive	0.5146	1.27	3.2e-10
5:1372402:G:C	-0.0048	OD_Contour_1_to_2_Region_T6_Mean__RINT_TOPMED_EUR	UKB	CHIP_inclusive	0.5146	1.09	2.36e-16
6:109321472:G:A	1	20107_Illnesses_of_father_neg_11_Do_not_know_group_1_AnyInst__BIN_TOPMED_EUR	UKB	CHIP_inclusive	0.5146	0.8986	1.53e-29
2:159821048:C:T	0.98	OPCS_T723__BIN_TOPMED_EUR	UKB	CHIP_inclusive	0.5147	1.07	6.25e-13
2:159821048:C:T	1	Phe10_N135__BIN_TOPMED_EUR	UKB	CHIP_inclusive	0.5147	1.07	6.25e-13
2:159925824:T:C	1	OPCS_L874__BIN_TOPMED_EUR	UKB	CHIP_inclusive	0.5147	0.9285	3.21e-11
5:1203384:T:C	1	Phe10_Z719__BIN_TOPMED_EUR	UKB	CHIP_inclusive	0.5147	0.9417	1.31e-08
5:1278469:C:T	0.97	5779_FI11_antonym_2_Anxious_AnyInst__BIN_TOPMED_EUR	UKB	CHIP_inclusive	0.5147	0.8827	2.41e-16
5:1288432:T:C	1	30796_Lipoprotein_A_reportability_1_Reportable_at_assay_and_after_aliquot_correction_if_attempted_AnyInst__BIN_TOPMED_EUR	UKB	CHIP_inclusive	0.5147	0.8798	3.11e-35
5:1300195:G:T	0.99	20003_Treatment_or_Medication_Code_1140865634_omeprazole_AnyInst__BIN_TOPMED_EUR	UKB	CHIP_inclusive	0.5147	0.8934	9.24e-23
5:1372402:G:C	0.0029	5984_ECG_load_0_arr_mean__RINT_TOPMED_EUR	UKB	CHIP_inclusive	0.5147	1.09	2.36e-16
6:109415805:C:A	0.96	Ank_Spon_ICD_SR__BIN_TOPMED_EUR	UKB	CHIP_inclusive	0.5147	1.095	4.17e-10
3:160419960:A:T	0.99	OPCS_L874__BIN_TOPMED_EUR	UKB	CHIP_inclusive	0.5148	1.125	7.09e-36
5:1285917:G:A	1.1	OPCS_C903__BIN_TOPMED_EUR	UKB	CHIP_inclusive	0.5148	1.273	4.88e-09
5:1361773:T:C	0.99	RGC_MI_CC__BIN_TOPMED_EUR	UKB	CHIP_inclusive	0.5148	0.8904	9.58e-15
5:1372402:G:C	0.98	Phe10_Z48__BIN_TOPMED_EUR	UKB	CHIP_inclusive	0.5148	1.09	2.36e-16
6:43388113:A:G	0.97	OPCS_Z835__BIN_TOPMED_EUR	UKB	CHIP_inclusive	0.5148	0.9486	1.94e-08
7:44864065:A:G	1	OPCS_K611__BIN_TOPMED_EUR	UKB	CHIP_inclusive	0.5148	1.074	3.86e-14
1:226374920:A:C	1	20003_Treatment_or_Medication_Code_1140861090_adalat_5mg_capsule_AnyInst__BIN_TOPMED_EUR	UKB	CHIP_inclusive	0.5149	1.114	2.61e-16
11:108444879:C:T	1.1	Phe10_Z42__BIN_TOPMED_EUR	UKB	CHIP_inclusive	0.5149	1.227	4.89e-13
14:100712378:C:G	1	OPCS_Y804__BIN_TOPMED_EUR	UKB	CHIP_inclusive	0.5149	0.9227	5.54e-09
17:57386496:C:T	0.93	OPCS_Y069__BIN_TOPMED_EUR	UKB	CHIP_inclusive	0.5149	0.8313	3.65e-16
3:160558751:CT:C	1.1	OPCS_E081__BIN_TOPMED_EUR	UKB	CHIP_inclusive	0.5149	1.487	1.56e-22
5:1249701:C:T	1.1	20002_Illness_code_SR_1434_other_neurological_problem_AnyInst__BIN_TOPMED_EUR	UKB	CHIP_inclusive	0.5149	1.27	3.2e-10
8:129563195:T:C	1	1727_Ease_of_skin_tanning_4_Never_tan_only_burn_AnyInst__BIN_TOPMED_EUR	UKB	CHIP_inclusive	0.5149	1.06	5.81e-10
1:226374920:A:C	1	20002_Illness_code_SR_1529_dry_eyes_AnyInst__BIN_TOPMED_EUR	UKB	CHIP_inclusive	0.515	1.114	2.61e-16
12:26433896:A:G	0.96	Phe10_K011__BIN_TOPMED_EUR	UKB	CHIP_inclusive	0.515	1.187	4.71e-22
3:128484651:AT:A	0.99	2375_Relative_age_of_first_facial_hair_3_Older_than_average_AnyInst__BIN_TOPMED_EUR	UKB	CHIP_inclusive	0.515	1.057	1.17e-08
6:109321472:G:A	0.99	20110_Illnesses_of_mother_11_Parkinsons_disease_AnyInst__BIN_TOPMED_EUR	UKB	CHIP_inclusive	0.515	0.8986	1.53e-29
17:7668434:T:G	1.1	Phe10_C54__BIN_TOPMED_EUR	UKB	CHIP_inclusive	0.5151	1.292	1.94e-09
21:34972056:C:T	0.98	OPCS_U071__BIN_TOPMED_EUR	UKB	CHIP_inclusive	0.5151	1.064	1.99e-10
3:160558751:CT:C	0.014	5134_6mm_strong_meridian_left_0_arr_mean__RINT_TOPMED_EUR	UKB	CHIP_inclusive	0.5151	1.487	1.56e-22
5:1097331:G:A	0.98	Phe10_L905__BIN_TOPMED_EUR	UKB	CHIP_inclusive	0.5151	0.9382	2.51e-11
5:1203384:T:C	1	20110_Illnesses_of_mother_1_Heart_disease_AnyInst__BIN_TOPMED_EUR	UKB	CHIP_inclusive	0.5151	0.9417	1.31e-08
5:1267766:C:G	1.1	Phe10_M94__BIN_TOPMED_EUR	UKB	CHIP_inclusive	0.5151	1.336	2.02e-18
5:1296643:T:C	1	1717_Skin_colour_3_Light_olive_AnyInst__BIN_TOPMED_EUR	UKB	CHIP_inclusive	0.5151	1.239	6.94e-14
5:1312214:C:T	1	2834_Bilateral_oophorectomy_both_ovaries_removed_0_No_AnyInst__BIN_TOPMED_EUR	UKB	CHIP_inclusive	0.5151	0.8662	7.28e-34
5:1361187:G:C	1.1	OPCS_S151__BIN_TOPMED_EUR	UKB	CHIP_inclusive	0.5151	0.7941	3.21e-08
6:109321472:G:A	1	Phe10_M35__BIN_TOPMED_EUR	UKB	CHIP_inclusive	0.5151	0.8986	1.53e-29
8:129563195:T:C	0.97	Phe10_H532__BIN_TOPMED_EUR	UKB	CHIP_inclusive	0.5151	1.06	5.81e-10
10:103908421:C:CTT	1	OPCS_X999__BIN_TOPMED_EUR	UKB	CHIP_inclusive	0.5152	0.9143	8.69e-09
10:103908421:C:CTT	0.96	Phe10_G20__BIN_TOPMED_EUR	UKB	CHIP_inclusive	0.5152	0.9143	8.69e-09
5:1249701:C:T	0.98	971_Frequency_of_walking_for_pleasure_in_last_4_weeks_6_Every_day_AnyInst__BIN_TOPMED_EUR	UKB	CHIP_inclusive	0.5152	1.27	3.2e-10
5:1249701:C:T	0.85	Phe10_W31__BIN_TOPMED_EUR	UKB	CHIP_inclusive	0.5152	1.27	3.2e-10
5:1267766:C:G	0.95	Phe10_N189__BIN_TOPMED_EUR	UKB	CHIP_inclusive	0.5152	1.336	2.02e-18
5:1447647:G:C	0.97	Phe10_R26__BIN_TOPMED_EUR	UKB	CHIP_inclusive	0.5152	0.9141	3.43e-08
10:103908421:C:CTT	0.94	104250_Mushroom_intake_300_3_AnyInst__BIN_TOPMED_EUR	UKB	CHIP_inclusive	0.5153	0.9143	8.69e-09
14:100712378:C:G	1	Phe10_E113299__BIN_TOPMED_EUR	UKB	CHIP_inclusive	0.5153	0.9227	5.54e-09
14:100712378:C:G	1	Phe10_E11329__BIN_TOPMED_EUR	UKB	CHIP_inclusive	0.5153	0.9227	5.54e-09
14:100712378:C:G	1	Phe10_E1132__BIN_TOPMED_EUR	UKB	CHIP_inclusive	0.5153	0.9227	5.54e-09
18:44571296:C:T	1	OPCS_F021__BIN_TOPMED_EUR	UKB	CHIP_inclusive	0.5153	0.921	3.54e-14
2:159925824:T:C	1	20110_Illnesses_of_mother_neg_17_None_of_the_above_group_1_AnyInst__BIN_TOPMED_EUR	UKB	CHIP_inclusive	0.5153	0.9285	3.21e-11
6:109321472:G:A	1	20003_Treatment_or_Medication_Code_1140866236_spironolactone_AnyInst__BIN_TOPMED_EUR	UKB	CHIP_inclusive	0.5153	0.8986	1.53e-29
6:31261502:G:A	1	Phe10_I120__BIN_TOPMED_EUR	UKB	CHIP_inclusive	0.5153	1.056	6.66e-09
8:129563195:T:C	0.99	20003_Treatment_or_Medication_Code_1140884600_metformin_AnyInst__BIN_TOPMED_EUR	UKB	CHIP_inclusive	0.5153	1.06	5.81e-10
1:226374920:A:C	1.1	Phe10_K572__BIN_TOPMED_EUR	UKB	CHIP_inclusive	0.5154	1.114	2.61e-16
2:159834145:G:A	1	20002_Illness_code_SR_1458_diverticular_disease_diverticulitis_AnyInst__BIN_TOPMED_EUR	UKB	CHIP_inclusive	0.5154	0.8333	1.21e-08
5:1228125:T:C	0.99	Phe10_Z82__BIN_TOPMED_EUR	UKB	CHIP_inclusive	0.5154	1.105	7.75e-10
5:1228125:T:C	0.99	Phe10_Z82__BIN_TOPMED_EUR	UKB	CHIP_inclusive	0.5154	1.105	7.75e-10
5:1280362:G:A	1	4243_Triplet_correct_right_9_abandon_AnyInst__BIN_TOPMED_EUR	UKB	CHIP_inclusive	0.5154	1.179	2.78e-32
1:226374920:A:C	1	Phe10_M480__BIN_TOPMED_EUR	UKB	CHIP_inclusive	0.5155	1.114	2.61e-16
1:226374920:A:C	0.97	Phe10_Z932__BIN_TOPMED_EUR	UKB	CHIP_inclusive	0.5155	1.114	2.61e-16
11:108043157:T:C	1	Phe10_R6889__BIN_TOPMED_EUR	UKB	CHIP_inclusive	0.5155	0.9216	1.03e-08
17:7827723:C:G	1	20002_Illness_code_SR_1537_joint_pain_AnyInst__BIN_TOPMED_EUR	UKB	CHIP_inclusive	0.5155	0.9342	1.64e-11
2:159604967:C:T	1	1747_Hair_colour_natural_before_greying_4_Dark_brown_AnyInst__BIN_TOPMED_EUR	UKB	CHIP_inclusive	0.5155	0.947	1.02e-08
3:128484651:AT:A	-0.0023	4106_Heel_bone_mineral_density_BMD_T_score_automated_left_0_arr_mean__RINT_TOPMED_EUR	UKB	CHIP_inclusive	0.5155	1.057	1.17e-08
5:1097331:G:A	1	Phe10_S220__BIN_TOPMED_EUR	UKB	CHIP_inclusive	0.5155	0.9382	2.51e-11
5:1312214:C:T	0.0017	30780_LDL_direct_0_arr_mean__RINT_TOPMED_EUR	UKB	CHIP_inclusive	0.5155	0.8662	7.28e-34
5:1372402:G:C	1	20111_Illnesses_of_siblings_4_Bowel_cancer_AnyInst__BIN_TOPMED_EUR	UKB	CHIP_inclusive	0.5155	1.09	2.36e-16
18:44571296:C:T	-0.0023	2744_Birth_weight_of_first_child_0_arr_mean__RINT_TOPMED_EUR	UKB	CHIP_inclusive	0.5156	0.921	3.54e-14
21:34972056:C:T	1	Phe10_Z824__BIN_TOPMED_EUR	UKB	CHIP_inclusive	0.5156	1.064	1.99e-10
3:150287063:C:G	0.98	Phe10_R04__BIN_TOPMED_EUR	UKB	CHIP_inclusive	0.5156	0.9235	5.69e-10
5:1249701:C:T	0.0035	23115_Leg_fat_percentage_left_0_arr_mean__RINT_TOPMED_EUR	UKB	CHIP_inclusive	0.5156	1.27	3.2e-10
5:1253629:G:A	0.99	RGC_AsthmaCases_vs_AllergicDiseaseControls__BIN_TOPMED_EUR	UKB	CHIP_inclusive	0.5156	0.9148	4.94e-13
6:109449666:G:A	1	100240_Coffee_consumed_1_Yes_AnyInst__BIN_TOPMED_EUR	UKB	CHIP_inclusive	0.5156	1.118	3.14e-09
18:44571296:C:T	0.98	20002_Illness_code_SR_1464_rheumatoid_arthritis_Phe10_M06_combined_AnyInst__BIN_TOPMED_EUR	UKB	CHIP_inclusive	0.5157	0.921	3.54e-14
3:128484651:AT:A	-0.0023	4104_Heel_quantitative_ultrasound_index_QUI_direct_entry_left_0_arr_mean__RINT_TOPMED_EUR	UKB	CHIP_inclusive	0.5157	1.057	1.17e-08
3:150287063:C:G	1	OPCS_X999__BIN_TOPMED_EUR	UKB	CHIP_inclusive	0.5157	0.9235	5.69e-10
3:160440785:C:T	0.99	1349_Processed_meat_intake_2_Once_a_week_AnyInst__BIN_TOPMED_EUR	UKB	CHIP_inclusive	0.5157	0.9009	5.73e-09
5:1097331:G:A	1	20001_Cancer_self_reported_1040_uterine_endometrial_cancer_AnyInst__BIN_TOPMED_EUR	UKB	CHIP_inclusive	0.5157	0.9382	2.51e-11
5:1203384:T:C	0.96	OPCS_S151__BIN_TOPMED_EUR	UKB	CHIP_inclusive	0.5157	0.9417	1.31e-08
5:1293971:C:T	1	20002_Illness_code_SR_1467_other_joint_disorder_Phe10_M25_combined_AnyInst__BIN_TOPMED_EUR	UKB	CHIP_inclusive	0.5157	1.168	2.15e-51
5:1361187:G:C	1	2492_Taking_other_prescription_medications_1_Yes_you_will_be_asked_about_this_later_by_an_interviewer_AnyInst__BIN_TOPMED_EUR	UKB	CHIP_inclusive	0.5157	0.7941	3.21e-08
5:1372402:G:C	0.99	RGC_OralDiabetes_Med__BIN_TOPMED_EUR	UKB	CHIP_inclusive	0.5157	1.09	2.36e-16
6:109449666:G:A	1	1787_Maternal_smoking_around_birth_1_Yes_AnyInst__BIN_TOPMED_EUR	UKB	CHIP_inclusive	0.5157	1.118	3.14e-09
6:43388113:A:G	1	20002_Illness_code_SR_1421_menieres_disease_AnyInst__BIN_TOPMED_EUR	UKB	CHIP_inclusive	0.5157	0.9486	1.94e-08
14:100712378:C:G	1	OPCS_X999__BIN_TOPMED_EUR	UKB	CHIP_inclusive	0.5158	0.9227	5.54e-09
2:159604967:C:T	1	1970_Nervous_feelings_0_No_AnyInst__BIN_TOPMED_EUR	UKB	CHIP_inclusive	0.5158	0.947	1.02e-08
3:128484651:AT:A	-0.0016	24504_Domestic_garden_percentage_buffer_300m_0_arr_mean__RINT_TOPMED_EUR	UKB	CHIP_inclusive	0.5158	1.057	1.17e-08
3:160558751:CT:C	0.87	20003_Treatment_or_Medication_Code_1140872072_tegretol_100mg_tablet_AnyInst__BIN_TOPMED_EUR	UKB	CHIP_inclusive	0.5158	1.487	1.56e-22
5:1288432:T:C	1	1359_Poultry_intake_5_Once_or_more_daily_AnyInst__BIN_TOPMED_EUR	UKB	CHIP_inclusive	0.5158	0.8798	3.11e-35
5:1361773:T:C	0.98	Phe10_M480__BIN_TOPMED_EUR	UKB	CHIP_inclusive	0.5158	0.8904	9.58e-15
5:1361773:T:C	0.98	Phe10_Z926__BIN_TOPMED_EUR	UKB	CHIP_inclusive	0.5158	0.8904	9.58e-15
6:109415805:C:A	0.0071	OD_Contour_2_to_3_Region_S6_Mean__RINT_TOPMED_EUR	UKB	CHIP_inclusive	0.5158	1.095	4.17e-10
6:109415805:C:A	0.94	Phe10_E88__BIN_TOPMED_EUR	UKB	CHIP_inclusive	0.5158	1.095	4.17e-10
17:7668434:T:G	1.2	20003_Treatment_or_Medication_Code_1140928916_olanzapine_AnyInst__BIN_TOPMED_EUR	UKB	CHIP_inclusive	0.5159	1.292	1.94e-09
21:34972056:C:T	1	2443_DD_DM_0_No_AnyInst__BIN_TOPMED_EUR	UKB	CHIP_inclusive	0.5159	1.064	1.99e-10
5:1285917:G:A	0.9	Phe10_X60__BIN_TOPMED_EUR	UKB	CHIP_inclusive	0.5159	1.273	4.88e-09
5:1303752:CT:C	1.2	20408_Frequency_of_memory_loss_due_to_drinking_alcohol_in_last_year_3_Monthly_AnyInst__BIN_TOPMED_EUR	UKB	CHIP_inclusive	0.5159	1.469	1.91e-11
6:109415805:C:A	0.96	OPCS_T462__BIN_TOPMED_EUR	UKB	CHIP_inclusive	0.5159	1.095	4.17e-10
6:31261502:G:A	1	20110_Illnesses_of_mother_11_Parkinsons_disease_AnyInst__BIN_TOPMED_EUR	UKB	CHIP_inclusive	0.5159	1.056	6.66e-09
3:160419960:A:T	1	41253_Inpatient_record_format_70_UK_HES_Inpatients_2017_format_AnyInst__BIN_TOPMED_EUR	UKB	CHIP_inclusive	0.516	1.125	7.09e-36
5:1203384:T:C	1	Phe10_N02__BIN_TOPMED_EUR	UKB	CHIP_inclusive	0.516	0.9417	1.31e-08
5:1228125:T:C	0.0014	23122_Arm_predicted_mass_right_0_arr_mean__RINT_TOPMED_EUR	UKB	CHIP_inclusive	0.516	1.105	7.75e-10
5:1249701:C:T	1.1	20003_Treatment_or_Medication_Code_1141192736_ezetimibe_AnyInst__BIN_TOPMED_EUR	UKB	CHIP_inclusive	0.516	1.27	3.2e-10
5:1288432:T:C	0.0027	20161_Pack_years_of_smoking_0_arr_mean__RINT_TOPMED_EUR	UKB	CHIP_inclusive	0.516	0.8798	3.11e-35
7:44864065:A:G	0.99	Phe10_Z922__BIN_TOPMED_EUR	UKB	CHIP_inclusive	0.516	1.074	3.86e-14
10:103908421:C:CTT	0.94	Phe10_I429__BIN_TOPMED_EUR	UKB	CHIP_inclusive	0.5161	0.9143	8.69e-09
11:108043157:T:C	0.0021	102_Pulse_rate_automated_reading_0_arr_mean__RINT_TOPMED_EUR	UKB	CHIP_inclusive	0.5161	0.9216	1.03e-08
14:100712378:C:G	1	Phe10_Z95__BIN_TOPMED_EUR	UKB	CHIP_inclusive	0.5161	0.9227	5.54e-09
2:159834145:G:A	0.0095	5256_Corneal_hysteresis_right_0_arr_mean__RINT_TOPMED_EUR	UKB	CHIP_inclusive	0.5161	0.8333	1.21e-08
3:160106004:C:T	1	Phe10_N92__BIN_TOPMED_EUR	UKB	CHIP_inclusive	0.5161	1.107	5.43e-12
5:1285859:C:A	0.99	OPCS_K634__BIN_TOPMED_EUR	UKB	CHIP_inclusive	0.5161	1.282	1.55e-140
5:1288432:T:C	1	Phe10_N132__BIN_TOPMED_EUR	UKB	CHIP_inclusive	0.5161	0.8798	3.11e-35
5:1296643:T:C	1	Phe10_D128__BIN_TOPMED_EUR	UKB	CHIP_inclusive	0.5161	1.239	6.94e-14
5:1300195:G:T	-0.0016	4080_Systolic_blood_pressure_automated_reading_0_arr_mean__RINT_TOPMED_EUR	UKB	CHIP_inclusive	0.5161	0.8934	9.24e-23
6:109415805:C:A	0.96	Phe10_Z911__BIN_TOPMED_EUR	UKB	CHIP_inclusive	0.5161	1.095	4.17e-10
10:103908421:C:CTT	0.0041	20161_Pack_years_of_smoking_0_arr_mean__RINT_TOPMED_EUR	UKB	CHIP_inclusive	0.5162	0.9143	8.69e-09
11:108217120:G:T	0.98	Ank_Spon_ICD_SR__BIN_TOPMED_EUR	UKB	CHIP_inclusive	0.5162	1.119	1.89e-32
21:34972056:C:T	0.99	1747_Hair_colour_natural_before_greying_5_Black_AnyInst__BIN_TOPMED_EUR	UKB	CHIP_inclusive	0.5162	1.064	1.99e-10
21:34972056:C:T	0.99	20518_Recent_changes_in_speed_amount_of_moving_or_speaking_1_Not_at_all_AnyInst__BIN_TOPMED_EUR	UKB	CHIP_inclusive	0.5162	1.064	1.99e-10
3:160419960:A:T	1	OPCS_E492__BIN_TOPMED_EUR	UKB	CHIP_inclusive	0.5162	1.125	7.09e-36
5:1280362:G:A	0.99	Phe10_F17__BIN_TOPMED_EUR	UKB	CHIP_inclusive	0.5162	1.179	2.78e-32
5:1285917:G:A	0.96	22502_Cough_on_most_days_0_No_AnyInst__BIN_TOPMED_EUR	UKB	CHIP_inclusive	0.5162	1.273	4.88e-09
5:1285917:G:A	1	22502_Cough_on_most_days_1_Yes_AnyInst__BIN_TOPMED_EUR	UKB	CHIP_inclusive	0.5162	1.273	4.88e-09
5:1300195:G:T	0.96	20002_Illness_code_SR_1408_alcohol_dependency_Phe10_F10_combined_AnyInst__BIN_TOPMED_EUR	UKB	CHIP_inclusive	0.5162	0.8934	9.24e-23
1:226374920:A:C	1	2178_Overall_health_rating_4_Poor_AnyInst__BIN_TOPMED_EUR	UKB	CHIP_inclusive	0.5163	1.114	2.61e-16
3:101435231:TA:T	1	Phe10_Z080__BIN_TOPMED_EUR	UKB	CHIP_inclusive	0.5163	0.9336	1.1e-12
5:1203384:T:C	-0.003	90140_Fraction_acceleration_425_milli_gravities_0_arr_mean__RINT_TOPMED_EUR	UKB	CHIP_inclusive	0.5163	0.9417	1.31e-08
5:1249701:C:T	0.006	30890_Vitamin_D_0_arr_mean__RINT_TOPMED_EUR	UKB	CHIP_inclusive	0.5163	1.27	3.2e-10
5:1285859:C:A	0.98	Phe10_K011__BIN_TOPMED_EUR	UKB	CHIP_inclusive	0.5163	1.282	1.55e-140
5:1296643:T:C	0.91	40006_Type_of_Cancer_ICD10_C83__BIN_TOPMED_EUR	UKB	CHIP_inclusive	0.5163	1.239	6.94e-14
5:1300195:G:T	0.99	680_Own_or_rent_accommodation_lived_in_3_Rent_from_local_authority_local_council_housing_association_AnyInst__BIN_TOPMED_EUR	UKB	CHIP_inclusive	0.5163	0.8934	9.24e-23
5:1361187:G:C	0.91	OPCS_X999__BIN_TOPMED_EUR	UKB	CHIP_inclusive	0.5163	0.7941	3.21e-08
5:1361773:T:C	1.1	Phe10_H438__BIN_TOPMED_EUR	UKB	CHIP_inclusive	0.5163	0.8904	9.58e-15
5:1372402:G:C	0.96	Phe10_Z936__BIN_TOPMED_EUR	UKB	CHIP_inclusive	0.5163	1.09	2.36e-16
7:44864065:A:G	0.97	Phe10_L0889__BIN_TOPMED_EUR	UKB	CHIP_inclusive	0.5163	1.074	3.86e-14
5:1203384:T:C	0.97	20003_Treatment_or_Medication_Code_1141200004_pregabalin_AnyInst__BIN_TOPMED_EUR	UKB	CHIP_inclusive	0.5164	0.9417	1.31e-08
5:1278469:C:T	0.94	OPCS_S577__BIN_TOPMED_EUR	UKB	CHIP_inclusive	0.5164	0.8827	2.41e-16
5:1280362:G:A	0.97	Phe10_Z978__BIN_TOPMED_EUR	UKB	CHIP_inclusive	0.5164	1.179	2.78e-32
5:1285859:C:A	0.99	Phe10_R63__BIN_TOPMED_EUR	UKB	CHIP_inclusive	0.5164	1.282	1.55e-140
5:1312214:C:T	0.97	20002_Illness_code_SR_1126_spontaneous_pneumothorax_recurrent_pneumothorax_AnyInst__BIN_TOPMED_EUR	UKB	CHIP_inclusive	0.5164	0.8662	7.28e-34
6:109382480:G:C	0.99	40006_Type_of_Cancer_ICD10_C61__BIN_TOPMED_EUR	UKB	CHIP_inclusive	0.5164	0.8808	1.35e-34
2:159604967:C:T	0.99	30826_Rheumatoid_factor_reportability_4_Not_reportable_at_assay_too_low_AnyInst__BIN_TOPMED_EUR	UKB	CHIP_inclusive	0.5165	0.947	1.02e-08
2:159604967:C:T	0.96	OPCS_X403__BIN_TOPMED_EUR	UKB	CHIP_inclusive	0.5165	0.947	1.02e-08
5:1228125:T:C	0.99	20528_Diagnosed_with_life_threatening_illness_0_Never_AnyInst__BIN_TOPMED_EUR	UKB	CHIP_inclusive	0.5165	1.105	7.75e-10
5:1253629:G:A	1	Phe10_L20__BIN_TOPMED_EUR	UKB	CHIP_inclusive	0.5165	0.9148	4.94e-13
5:1296643:T:C	0.98	Phe10_H269__BIN_TOPMED_EUR	UKB	CHIP_inclusive	0.5165	1.239	6.94e-14
5:1303752:CT:C	-0.011	3144_Heel_Broadband_ultrasound_attenuation_direct_entry_0_arr_mean__RINT_TOPMED_EUR	UKB	CHIP_inclusive	0.5165	1.469	1.91e-11
5:1361187:G:C	0.017	OS_Contour_1_to_2_Region_I6_Mean__RINT_TOPMED_EUR	UKB	CHIP_inclusive	0.5165	0.7941	3.21e-08
6:109449666:G:A	0.99	20110_Illnesses_of_mother_9_Diabetes_AnyInst__BIN_TOPMED_EUR	UKB	CHIP_inclusive	0.5165	1.118	3.14e-09
6:109449666:G:A	1	Phe10_F171__BIN_TOPMED_EUR	UKB	CHIP_inclusive	0.5165	1.118	3.14e-09
10:103908421:C:CTT	0.98	Phe10_Z090__BIN_TOPMED_EUR	UKB	CHIP_inclusive	0.5166	0.9143	8.69e-09
2:159834145:G:A	-0.0047	26413_Health_score_England_0_arr_mean__RINT_TOPMED_EUR	UKB	CHIP_inclusive	0.5166	0.8333	1.21e-08
5:1228125:T:C	0.95	Phe10_R591__BIN_TOPMED_EUR	UKB	CHIP_inclusive	0.5166	1.105	7.75e-10
5:1228125:T:C	0.95	Phe10_R591__BIN_TOPMED_EUR	UKB	CHIP_inclusive	0.5166	1.105	7.75e-10
5:1280362:G:A	-0.0017	30700_Creatinine_0_arr_mean__RINT_TOPMED_EUR	UKB	CHIP_inclusive	0.5166	1.179	2.78e-32
5:1312214:C:T	1	OPCS_T462__BIN_TOPMED_EUR	UKB	CHIP_inclusive	0.5166	0.8662	7.28e-34
6:109449666:G:A	1	20002_Illness_code_SR_1456_malabsorption_coeliac_disease_AnyInst__BIN_TOPMED_EUR	UKB	CHIP_inclusive	0.5166	1.118	3.14e-09
11:108043157:T:C	0.96	Phe10_C859__BIN_TOPMED_EUR	UKB	CHIP_inclusive	0.5167	0.9216	1.03e-08
17:7827723:C:G	1	Phe10_Z719__BIN_TOPMED_EUR	UKB	CHIP_inclusive	0.5167	0.9342	1.64e-11
17:7827723:C:G	1	Phe10_Z719__BIN_TOPMED_EUR	UKB	CHIP_inclusive	0.5167	0.9342	1.64e-11
21:34972056:C:T	0.97	20002_Illness_code_SR_1293_bone_disorder_AnyInst__BIN_TOPMED_EUR	UKB	CHIP_inclusive	0.5167	1.064	1.99e-10
5:1366259:G:A	0.0086	3849_Number_of_pregnancy_terminations_0_arr_mean__RINT_TOPMED_EUR	UKB	CHIP_inclusive	0.5167	1.215	1.07e-10
17:57386496:C:T	1	20002_Illness_code_SR_1453_psoriasis_AnyInst__BIN_TOPMED_EUR	UKB	CHIP_inclusive	0.5168	0.8313	3.65e-16
18:44571296:C:T	1	20408_Frequency_of_memory_loss_due_to_drinking_alcohol_in_last_year_3_Monthly_AnyInst__BIN_TOPMED_EUR	UKB	CHIP_inclusive	0.5168	0.921	3.54e-14
2:159821048:C:T	1	Phe10_I313__BIN_TOPMED_EUR	UKB	CHIP_inclusive	0.5168	1.07	6.25e-13
3:160106004:C:T	1	RGC_LipidLowering_Med__BIN_TOPMED_EUR	UKB	CHIP_inclusive	0.5168	1.107	5.43e-12
3:160419960:A:T	0.0041	OS_Contour_1_to_2_Region_I6_Mean__RINT_TOPMED_EUR	UKB	CHIP_inclusive	0.5168	1.125	7.09e-36
5:1097331:G:A	0.97	OPCS_W232__BIN_TOPMED_EUR	UKB	CHIP_inclusive	0.5168	0.9382	2.51e-11
5:1280362:G:A	0.99	6150_DD_vascular_heart_problems_4_High_blood_pressure_AnyInst__BIN_TOPMED_EUR	UKB	CHIP_inclusive	0.5168	1.179	2.78e-32
5:1285859:C:A	1	20002_Illness_code_SR_1471_atrial_fibrillation_AnyInst__BIN_TOPMED_EUR	UKB	CHIP_inclusive	0.5168	1.282	1.55e-140
5:1312214:C:T	1	Phe10_X62__BIN_TOPMED_EUR	UKB	CHIP_inclusive	0.5168	0.8662	7.28e-34
5:1447647:G:C	0.0041	20154_Forced_expiratory_volume_in_1_second_FEV1_predicted_percentage_0_arr_mean__RINT_TOPMED_EUR	UKB	CHIP_inclusive	0.5168	0.9141	3.43e-08
17:57386496:C:T	0.95	Phe10_I42__BIN_TOPMED_EUR	UKB	CHIP_inclusive	0.5169	0.8313	3.65e-16
3:101435231:TA:T	1	Phe10_I209__BIN_TOPMED_EUR	UKB	CHIP_inclusive	0.5169	0.9336	1.1e-12
3:160419960:A:T	1	RGC_TAG_Overweight__BIN_TOPMED_EUR	UKB	CHIP_inclusive	0.5169	1.125	7.09e-36
3:160558751:CT:C	0.011	2966_Age_high_blood_pressure_diagnosed_0_arr_mean__RINT_TOPMED_EUR	UKB	CHIP_inclusive	0.5169	1.487	1.56e-22
5:1097331:G:A	1	Phe10_R18__BIN_TOPMED_EUR	UKB	CHIP_inclusive	0.5169	0.9382	2.51e-11
6:31261502:G:A	1	1239_Current_tobacco_smoking_1_Yes_on_most_or_all_days_AnyInst__BIN_TOPMED_EUR	UKB	CHIP_inclusive	0.5169	1.056	6.66e-09
12:26433896:A:G	-0.0081	OD_Contour_0_to_1_Region_T6_Mean__RINT_TOPMED_EUR	UKB	CHIP_inclusive	0.517	1.187	4.71e-22
14:100712378:C:G	0.99	20002_Illness_code_SR_1074_angina_Phe10_I20_combined_AnyInst__BIN_TOPMED_EUR	UKB	CHIP_inclusive	0.517	0.9227	5.54e-09
2:159834145:G:A	0.98	RGC_Fractures__BIN_TOPMED_EUR	UKB	CHIP_inclusive	0.517	0.8333	1.21e-08
22:50532618:T:C	0.0024	90055_Wear_duration_during_Wednesday_0_arr_mean__RINT_TOPMED_EUR	UKB	CHIP_inclusive	0.517	0.9473	2.68e-08
3:160419960:A:T	0.98	20003_Treatment_or_Medication_Code_1140874930_prednisolone_AnyInst__BIN_TOPMED_EUR	UKB	CHIP_inclusive	0.517	1.125	7.09e-36
5:1249701:C:T	1.1	Phe10_I80__BIN_TOPMED_EUR	UKB	CHIP_inclusive	0.517	1.27	3.2e-10
5:1253629:G:A	0.003	2966_Age_high_blood_pressure_diagnosed_0_arr_mean__RINT_TOPMED_EUR	UKB	CHIP_inclusive	0.517	0.9148	4.94e-13
5:1285917:G:A	0.95	Phe10_K621__BIN_TOPMED_EUR	UKB	CHIP_inclusive	0.517	1.273	4.88e-09
5:1361187:G:C	0.86	Phe10_K224__BIN_TOPMED_EUR	UKB	CHIP_inclusive	0.517	0.7941	3.21e-08
6:109415805:C:A	0.94	Phe10_C82__BIN_TOPMED_EUR	UKB	CHIP_inclusive	0.517	1.095	4.17e-10
12:26433896:A:G	1	OPCS_B274__BIN_TOPMED_EUR	UKB	CHIP_inclusive	0.5171	1.187	4.71e-22
12:26433896:A:G	1.1	OPCS_Z573__BIN_TOPMED_EUR	UKB	CHIP_inclusive	0.5171	1.187	4.71e-22
20:31671342:A:G	0.99	943_Frequency_of_stair_climbing_in_last_4_weeks_5_More_than_20_times_a_day_AnyInst__BIN_TOPMED_EUR	UKB	CHIP_inclusive	0.5171	0.9273	5.91e-11
3:150287063:C:G	0.0019	30600_Albumin_0_arr_mean__RINT_TOPMED_EUR	UKB	CHIP_inclusive	0.5171	0.9235	5.69e-10
5:1228125:T:C	1	Phe10_M1991__BIN_TOPMED_EUR	UKB	CHIP_inclusive	0.5171	1.105	7.75e-10
5:1300195:G:T	1	Phe10_K90__BIN_TOPMED_EUR	UKB	CHIP_inclusive	0.5171	0.8934	9.24e-23
5:1303752:CT:C	0.0089	1498_Coffee_intake_0_arr_mean__RINT_TOPMED_EUR	UKB	CHIP_inclusive	0.5171	1.469	1.91e-11
5:1303752:CT:C	0.92	Phe10_Z090__BIN_TOPMED_EUR	UKB	CHIP_inclusive	0.5171	1.469	1.91e-11
6:43388113:A:G	0.97	Phe10_I313__BIN_TOPMED_EUR	UKB	CHIP_inclusive	0.5171	0.9486	1.94e-08
11:108217120:G:T	-0.0048	95_Pulse_rate_during_blood_pressure_measurement_0_arr_mean__RINT_TOPMED_EUR	UKB	CHIP_inclusive	0.5172	1.119	1.89e-32
2:159925824:T:C	1	Phe10_H400__BIN_TOPMED_EUR	UKB	CHIP_inclusive	0.5172	0.9285	3.21e-11
2:159925824:T:C	0.97	Phe10_S626__BIN_TOPMED_EUR	UKB	CHIP_inclusive	0.5172	0.9285	3.21e-11
5:1293971:C:T	1	Phe10_K768__BIN_TOPMED_EUR	UKB	CHIP_inclusive	0.5172	1.168	2.15e-51
5:1293971:C:T	1	Phe10_K768__BIN_TOPMED_EUR	UKB	CHIP_inclusive	0.5172	1.168	2.15e-51
5:1296643:T:C	1.1	20003_Treatment_or_Medication_Code_1140926606_salbutamol_100micrograms_spacehaler_AnyInst__BIN_TOPMED_EUR	UKB	CHIP_inclusive	0.5172	1.239	6.94e-14
5:1296643:T:C	-0.016	RGC_CornealAstigmatism_0_6mm_right_started_wearing_glasses_contacts_after_40__RINT_TOPMED_EUR	UKB	CHIP_inclusive	0.5172	1.239	6.94e-14
5:1300195:G:T	0.99	Phe10_N18__BIN_TOPMED_EUR	UKB	CHIP_inclusive	0.5172	0.8934	9.24e-23
5:1312214:C:T	1	20002_Illness_code_SR_1197_kidney_stone_ureter_stone_bladder_stone_Phe10_N20_combined_AnyInst__BIN_TOPMED_EUR	UKB	CHIP_inclusive	0.5172	0.8662	7.28e-34
5:1447647:G:C	0.95	Phe10_Y52__BIN_TOPMED_EUR	UKB	CHIP_inclusive	0.5172	0.9141	3.43e-08
8:129563195:T:C	1	20110_Illnesses_of_mother_10_Alzheimers_disease_dementia_AnyInst__BIN_TOPMED_EUR	UKB	CHIP_inclusive	0.5172	1.06	5.81e-10
8:129563195:T:C	-0.0013	630_Touchscreen_duration_0_arr_mean__RINT_TOPMED_EUR	UKB	CHIP_inclusive	0.5172	1.06	5.81e-10
1:226374920:A:C	0.99	3591_Ever_had_hysterectomy_womb_removed_0_No_AnyInst__BIN_TOPMED_EUR	UKB	CHIP_inclusive	0.5173	1.114	2.61e-16
10:103908421:C:CTT	1	1717_Skin_colour_4_Dark_olive_AnyInst__BIN_TOPMED_EUR	UKB	CHIP_inclusive	0.5173	0.9143	8.69e-09
11:108444879:C:T	0.96	20002_Illness_code_SR_1458_diverticular_disease_diverticulitis_AnyInst__BIN_TOPMED_EUR	UKB	CHIP_inclusive	0.5173	1.227	4.89e-13
17:57386496:C:T	0.97	1508_Coffee_type_4_Other_type_of_coffee_AnyInst__BIN_TOPMED_EUR	UKB	CHIP_inclusive	0.5173	0.8313	3.65e-16
20:31671342:A:G	1	Phe10_D37__BIN_TOPMED_EUR	UKB	CHIP_inclusive	0.5173	0.9273	5.91e-11
21:34972056:C:T	0.0015	20256_Forced_expiratory_volume_in_1_second_FEV1_Z_score_0_arr_mean__RINT_TOPMED_EUR	UKB	CHIP_inclusive	0.5173	1.064	1.99e-10
22:50532618:T:C	1	OPCS_Z573__BIN_TOPMED_EUR	UKB	CHIP_inclusive	0.5173	0.9473	2.68e-08
5:1228120:CT:C	0.97	20003_Treatment_or_Medication_Code_1141192740_ezetrol_10mg_tablet_AnyInst__BIN_TOPMED_EUR	UKB	CHIP_inclusive	0.5173	1.059	3.73e-09
5:1312214:C:T	0.96	OPCS_W784__BIN_TOPMED_EUR	UKB	CHIP_inclusive	0.5173	0.8662	7.28e-34
22:50532618:T:C	1	Phe10_Z94__BIN_TOPMED_EUR	UKB	CHIP_inclusive	0.5174	0.9473	2.68e-08
5:1097331:G:A	1	OPCS_T852__BIN_TOPMED_EUR	UKB	CHIP_inclusive	0.5174	0.9382	2.51e-11
18:44571296:C:T	1	2634_Duration_of_heavy_DIY_2_Between_15_and_30_minutes_AnyInst__BIN_TOPMED_EUR	UKB	CHIP_inclusive	0.5175	0.921	3.54e-14
18:44571296:C:T	1	40012_Behaviour_of_cancer_tumour_3_Malignant_primary_site_AnyInst__BIN_TOPMED_EUR	UKB	CHIP_inclusive	0.5175	0.921	3.54e-14
22:50532618:T:C	0.003	5257_Corneal_resistance_factor_right_0_arr_mean__RINT_TOPMED_EUR	UKB	CHIP_inclusive	0.5175	0.9473	2.68e-08
5:1288432:T:C	0.0047	OD_Contour_1_to_2_Region_T6_Mean__RINT_TOPMED_EUR	UKB	CHIP_inclusive	0.5175	0.8798	3.11e-35
5:1361187:G:C	1.1	OPCS_X723__BIN_TOPMED_EUR	UKB	CHIP_inclusive	0.5175	0.7941	3.21e-08
6:109449666:G:A	0.93	Phe10_M86__BIN_TOPMED_EUR	UKB	CHIP_inclusive	0.5175	1.118	3.14e-09
1:226374920:A:C	1	OPCS_X705__BIN_TOPMED_EUR	UKB	CHIP_inclusive	0.5176	1.114	2.61e-16
11:108444879:C:T	0.0056	20022_Birth_weight_0_arr_mean__RINT_TOPMED_EUR	UKB	CHIP_inclusive	0.5176	1.227	4.89e-13
2:159925824:T:C	1	OPCS_Y069__BIN_TOPMED_EUR	UKB	CHIP_inclusive	0.5176	0.9285	3.21e-11
20:31671342:A:G	1	1647_Country_of_birth_UK_elsewhere_6_Elsewhere_AnyInst__BIN_TOPMED_EUR	UKB	CHIP_inclusive	0.5176	0.9273	5.91e-11
22:50532618:T:C	0.99	OPCS_Y982__BIN_TOPMED_EUR	UKB	CHIP_inclusive	0.5176	0.9473	2.68e-08
22:50532618:T:C	0.99	Phe10_Z871__BIN_TOPMED_EUR	UKB	CHIP_inclusive	0.5176	0.9473	2.68e-08
7:44864065:A:G	0.99	OPCS_Z482__BIN_TOPMED_EUR	UKB	CHIP_inclusive	0.5176	1.074	3.86e-14
2:159821048:C:T	1	Phe10_G473__BIN_TOPMED_EUR	UKB	CHIP_inclusive	0.5177	1.07	6.25e-13
5:1097331:G:A	1	20003_Treatment_or_Medication_Code_1141151718_evorel_conti_patch_AnyInst__BIN_TOPMED_EUR	UKB	CHIP_inclusive	0.5177	0.9382	2.51e-11
5:1285917:G:A	0.93	Phe10_I67__BIN_TOPMED_EUR	UKB	CHIP_inclusive	0.5177	1.273	4.88e-09
5:1288432:T:C	1	6149_Mouth_teeth_dental_problems_3_Bleeding_gums_AnyInst__BIN_TOPMED_EUR	UKB	CHIP_inclusive	0.5177	0.8798	3.11e-35
5:1447647:G:C	0.99	Phe10_L03__BIN_TOPMED_EUR	UKB	CHIP_inclusive	0.5177	0.9141	3.43e-08
6:31261502:G:A	1	OPCS_K634__BIN_TOPMED_EUR	UKB	CHIP_inclusive	0.5177	1.056	6.66e-09
6:43388113:A:G	0.99	Phe10_Z138__BIN_TOPMED_EUR	UKB	CHIP_inclusive	0.5177	0.9486	1.94e-08
1:226374920:A:C	1	B27_AS_risk_alleles__BIN_TOPMED_EUR	UKB	CHIP_inclusive	0.5178	1.114	2.61e-16
1:226374920:A:C	0.99	Phe10_K31__BIN_TOPMED_EUR	UKB	CHIP_inclusive	0.5178	1.114	2.61e-16
2:159821048:C:T	1	30826_Rheumatoid_factor_reportability_4_Not_reportable_at_assay_too_low_AnyInst__BIN_TOPMED_EUR	UKB	CHIP_inclusive	0.5178	1.07	6.25e-13
22:50532618:T:C	0.97	OPCS_Z784__BIN_TOPMED_EUR	UKB	CHIP_inclusive	0.5178	0.9473	2.68e-08
3:160419960:A:T	0.99	OPCS_X721__BIN_TOPMED_EUR	UKB	CHIP_inclusive	0.5178	1.125	7.09e-36
4:104884951:A:T	0.011	RGC_SphericalEquivalent_r_started_wearing_glasses_contacts_before_40__RINT_TOPMED_EUR	UKB	CHIP_inclusive	0.5178	1.212	9.72e-15
5:1372402:G:C	1	Phe10_Z860__BIN_TOPMED_EUR	UKB	CHIP_inclusive	0.5178	1.09	2.36e-16
11:108444879:C:T	-0.014	3086_Speed_of_sound_through_heel_manual_entry_0_arr_mean__RINT_TOPMED_EUR	UKB	CHIP_inclusive	0.5179	1.227	4.89e-13
14:100712378:C:G	1	1647_Country_of_birth_UK_elsewhere_2_Wales_AnyInst__BIN_TOPMED_EUR	UKB	CHIP_inclusive	0.5179	0.9227	5.54e-09
2:159604967:C:T	0.98	4243_Triplet_correct_right_9_abandon_AnyInst__BIN_TOPMED_EUR	UKB	CHIP_inclusive	0.5179	0.947	1.02e-08
2:159925824:T:C	1	Phe10_I839__BIN_TOPMED_EUR	UKB	CHIP_inclusive	0.5179	0.9285	3.21e-11
3:160558751:CT:C	-0.0047	3062_Forced_vital_capacity_FVC_0_arr_mean__RINT_TOPMED_EUR	UKB	CHIP_inclusive	0.5179	1.487	1.56e-22
5:1097331:G:A	0.98	Phe10_M469__BIN_TOPMED_EUR	UKB	CHIP_inclusive	0.5179	0.9382	2.51e-11
5:1280362:G:A	-0.002	30150_Eosinophill_count_0_arr_mean__RINT_TOPMED_EUR	UKB	CHIP_inclusive	0.5179	1.179	2.78e-32
5:1296643:T:C	1	20003_Treatment_or_Medication_Code_1140879778_doxazosin_AnyInst__BIN_TOPMED_EUR	UKB	CHIP_inclusive	0.5179	1.239	6.94e-14
6:109321472:G:A	0.99	20002_Illness_code_SR_1311_spine_arthritis_spondylitis_Phe10_M48_combined_AnyInst__BIN_TOPMED_EUR	UKB	CHIP_inclusive	0.5179	0.8986	1.53e-29
8:129563195:T:C	0.99	20002_Illness_code_SR_1075_heart_attack_myocardial_infarction_AnyInst__BIN_TOPMED_EUR	UKB	CHIP_inclusive	0.5179	1.06	5.81e-10
12:26433896:A:G	0.97	103250_Vegetarian_alternatives_intake_0_No_AnyInst__BIN_TOPMED_EUR	UKB	CHIP_inclusive	0.518	1.187	4.71e-22
17:7827723:C:G	1	20111_Illnesses_of_siblings_1_Heart_disease_AnyInst__BIN_TOPMED_EUR	UKB	CHIP_inclusive	0.518	0.9342	1.64e-11
2:159604967:C:T	0.0015	20010_Interpolated_Year_when_operation_took_place_0_arr_mean__RINT_TOPMED_EUR	UKB	CHIP_inclusive	0.518	0.947	1.02e-08
2:159925824:T:C	1	OPCS_X931__BIN_TOPMED_EUR	UKB	CHIP_inclusive	0.518	0.9285	3.21e-11
3:160440785:C:T	-0.0044	3581_Age_at_menopause_last_menstrual_period_0_arr_mean__RINT_TOPMED_EUR	UKB	CHIP_inclusive	0.518	0.9009	5.73e-09
3:160558751:CT:C	1	Phe10_E78__BIN_TOPMED_EUR	UKB	CHIP_inclusive	0.518	1.487	1.56e-22
5:1228125:T:C	1	Phe10_K900__BIN_TOPMED_EUR	UKB	CHIP_inclusive	0.518	1.105	7.75e-10
5:1228125:T:C	1	Phe10_K900__BIN_TOPMED_EUR	UKB	CHIP_inclusive	0.518	1.105	7.75e-10
5:1253629:G:A	1	20518_Recent_changes_in_speed_amount_of_moving_or_speaking_1_Not_at_all_AnyInst__BIN_TOPMED_EUR	UKB	CHIP_inclusive	0.518	0.9148	4.94e-13
5:1278469:C:T	1	OPCS_X332__BIN_TOPMED_EUR	UKB	CHIP_inclusive	0.518	0.8827	2.41e-16
5:1280362:G:A	0.98	Phe10_M48__BIN_TOPMED_EUR	UKB	CHIP_inclusive	0.518	1.179	2.78e-32
5:1285917:G:A	0.9	OPCS_J381__BIN_TOPMED_EUR	UKB	CHIP_inclusive	0.518	1.273	4.88e-09
5:1285917:G:A	0.019	OS_Contour_2_to_3_Region_N6_Mean__RINT_TOPMED_EUR	UKB	CHIP_inclusive	0.518	1.273	4.88e-09
5:1288432:T:C	0.99	RGC_TAG_Severe_Obesity__BIN_TOPMED_EUR	UKB	CHIP_inclusive	0.518	0.8798	3.11e-35
8:129563195:T:C	1	Phe10_I420__BIN_TOPMED_EUR	UKB	CHIP_inclusive	0.518	1.06	5.81e-10
2:159604967:C:T	0.98	20002_Illness_code_SR_1460_rectal_or_colon_adenoma_polyps_Phe10_D12_combined_AnyInst__BIN_TOPMED_EUR	UKB	CHIP_inclusive	0.5181	0.947	1.02e-08
2:159834145:G:A	1.1	OPCS_W891__BIN_TOPMED_EUR	UKB	CHIP_inclusive	0.5181	0.8333	1.21e-08
2:159925824:T:C	0.002	2794_Age_started_oral_contraceptive_pill_0_arr_mean__RINT_TOPMED_EUR	UKB	CHIP_inclusive	0.5181	0.9285	3.21e-11
22:50532618:T:C	1	Phe10_M4806__BIN_TOPMED_EUR	UKB	CHIP_inclusive	0.5181	0.9473	2.68e-08
3:160419960:A:T	1	4204_Absence_of_notch_position_in_the_pulse_waveform_0_False_AnyInst__BIN_TOPMED_EUR	UKB	CHIP_inclusive	0.5181	1.125	7.09e-36
5:1203384:T:C	1	Phe10_M6596__BIN_TOPMED_EUR	UKB	CHIP_inclusive	0.5181	0.9417	1.31e-08
5:1285859:C:A	0.98	Phe10_Z034__BIN_TOPMED_EUR	UKB	CHIP_inclusive	0.5181	1.282	1.55e-140
6:109321472:G:A	0.98	Phe10_S610__BIN_TOPMED_EUR	UKB	CHIP_inclusive	0.5181	0.8986	1.53e-29
6:109499851:C:T	1	1518_Hot_drink_temperature_neg_2_Do_not_drink_hot_drinks_AnyInst__BIN_TOPMED_EUR	UKB	CHIP_inclusive	0.5181	0.8474	4.85e-10
6:43388113:A:G	1	20453_Ever_taken_cannabis_4_Yes_more_than_100_times_AnyInst__BIN_TOPMED_EUR	UKB	CHIP_inclusive	0.5181	0.9486	1.94e-08
11:108444879:C:T	0.97	Phe10_H25__BIN_TOPMED_EUR	UKB	CHIP_inclusive	0.5182	1.227	4.89e-13
12:26433896:A:G	1.1	OPCS_G218__BIN_TOPMED_EUR	UKB	CHIP_inclusive	0.5182	1.187	4.71e-22
14:100712378:C:G	0.97	Phe10_H401__BIN_TOPMED_EUR	UKB	CHIP_inclusive	0.5182	0.9227	5.54e-09
3:128484651:AT:A	1	Phe10_R798__BIN_TOPMED_EUR	UKB	CHIP_inclusive	0.5182	1.057	1.17e-08
3:150287063:C:G	1	Phe10_K638__BIN_TOPMED_EUR	UKB	CHIP_inclusive	0.5182	0.9235	5.69e-10
5:1447647:G:C	0.93	OPCS_Q235__BIN_TOPMED_EUR	UKB	CHIP_inclusive	0.5182	0.9141	3.43e-08
6:109415805:C:A	0.99	2634_Duration_of_heavy_DIY_2_Between_15_and_30_minutes_AnyInst__BIN_TOPMED_EUR	UKB	CHIP_inclusive	0.5182	1.095	4.17e-10
14:100712378:C:G	0.96	Phe10_I82__BIN_TOPMED_EUR	UKB	CHIP_inclusive	0.5183	0.9227	5.54e-09
2:159821048:C:T	0.96	Phe10_Q211__BIN_TOPMED_EUR	UKB	CHIP_inclusive	0.5183	1.07	6.25e-13
2:159834145:G:A	0.93	20002_Illness_code_SR_1405_other_renal_kidney_problem_AnyInst__BIN_TOPMED_EUR	UKB	CHIP_inclusive	0.5183	0.8333	1.21e-08
5:1285859:C:A	1	20002_Illness_code_SR_1111_asthma_AnyInst__BIN_TOPMED_EUR	UKB	CHIP_inclusive	0.5183	1.282	1.55e-140
5:1288432:T:C	-0.0017	26415_Housing_score_England_0_arr_mean__RINT_TOPMED_EUR	UKB	CHIP_inclusive	0.5183	0.8798	3.11e-35
6:43388113:A:G	1	OPCS_M703__BIN_TOPMED_EUR	UKB	CHIP_inclusive	0.5183	0.9486	1.94e-08
6:43388113:A:G	1	Phe10_Z029__BIN_TOPMED_EUR	UKB	CHIP_inclusive	0.5183	0.9486	1.94e-08
8:129563195:T:C	0.0041	OS_Contour_1_to_2_Region_N3_Mean__RINT_TOPMED_EUR	UKB	CHIP_inclusive	0.5183	1.06	5.81e-10
12:26433896:A:G	0.98	41253_Inpatient_record_format_21_PEDW_HES_2015_AnyInst__BIN_TOPMED_EUR	UKB	CHIP_inclusive	0.5184	1.187	4.71e-22
3:160419960:A:T	0.98	Phe10_Z803__BIN_TOPMED_EUR	UKB	CHIP_inclusive	0.5184	1.125	7.09e-36
5:1278469:C:T	0.96	20002_Illness_code_SR_1529_dry_eyes_AnyInst__BIN_TOPMED_EUR	UKB	CHIP_inclusive	0.5184	0.8827	2.41e-16
5:1288432:T:C	1	Phe10_N17__BIN_TOPMED_EUR	UKB	CHIP_inclusive	0.5184	0.8798	3.11e-35
5:1361773:T:C	0.99	21000_Ethnic_background_1001_British_AnyInst__BIN_TOPMED_EUR	UKB	CHIP_inclusive	0.5184	0.8904	9.58e-15
1:226374920:A:C	0.0056	RGC_SphericalEquivalent_r_started_wearing_glasses_contacts_after_40__RINT_TOPMED_EUR	UKB	CHIP_inclusive	0.5185	1.114	2.61e-16
12:26433896:A:G	0.97	5610_Which_eyes_affected_presbyopia_1_R_eye_AnyInst__BIN_TOPMED_EUR	UKB	CHIP_inclusive	0.5185	1.187	4.71e-22
12:26433896:A:G	1.1	670_Type_of_accommodation_lived_in_4_Sheltered_accommodation_AnyInst__BIN_TOPMED_EUR	UKB	CHIP_inclusive	0.5185	1.187	4.71e-22
17:57386496:C:T	1.1	OPCS_T462__BIN_TOPMED_EUR	UKB	CHIP_inclusive	0.5185	0.8313	3.65e-16
2:159604967:C:T	1	2178_Overall_health_rating_4_Poor_AnyInst__BIN_TOPMED_EUR	UKB	CHIP_inclusive	0.5185	0.947	1.02e-08
2:159821048:C:T	0.97	20002_Illness_code_SR_1542_fibromyalgia_Phe10_M79_combined_AnyInst__BIN_TOPMED_EUR	UKB	CHIP_inclusive	0.5185	1.07	6.25e-13
2:159821048:C:T	-0.0022	4290_Duration_screen_displayed_0_arr_mean__RINT_TOPMED_EUR	UKB	CHIP_inclusive	0.5185	1.07	6.25e-13
4:104884951:A:T	-0.011	OS_Contour_0_to_1_Region_T6_Mean__RINT_TOPMED_EUR	UKB	CHIP_inclusive	0.5185	1.212	9.72e-15
5:1285917:G:A	1.1	5610_Which_eyes_affected_presbyopia_1_R_eye_AnyInst__BIN_TOPMED_EUR	UKB	CHIP_inclusive	0.5185	1.273	4.88e-09
5:1447647:G:C	1.1	54_UK_Biobank_assessment_centre_11023_Wrexham_AnyInst__BIN_TOPMED_EUR	UKB	CHIP_inclusive	0.5185	0.9141	3.43e-08
6:31261502:G:A	0.99	20002_Illness_code_SR_1386_allergy_or_anaphylactic_reaction_to_drug_AnyInst__BIN_TOPMED_EUR	UKB	CHIP_inclusive	0.5185	1.056	6.66e-09
3:101435231:TA:T	1	Phe10_I839__BIN_TOPMED_EUR	UKB	CHIP_inclusive	0.5186	0.9336	1.1e-12
3:160106004:C:T	1	Phe10_C189__BIN_TOPMED_EUR	UKB	CHIP_inclusive	0.5186	1.107	5.43e-12
5:1303752:CT:C	0.87	OPCS_X711__BIN_TOPMED_EUR	UKB	CHIP_inclusive	0.5186	1.469	1.91e-11
5:1366259:G:A	0.91	20003_Treatment_or_Medication_Code_1141200004_pregabalin_AnyInst__BIN_TOPMED_EUR	UKB	CHIP_inclusive	0.5186	1.215	1.07e-10
3:101435231:TA:T	0.99	40006_Type_of_Cancer_ICD10_C61__BIN_TOPMED_EUR	UKB	CHIP_inclusive	0.5187	0.9336	1.1e-12
3:160106004:C:T	1	OPCS_Y532__BIN_TOPMED_EUR	UKB	CHIP_inclusive	0.5187	1.107	5.43e-12
5:1203384:T:C	1	1239_Current_tobacco_smoking_1_Yes_on_most_or_all_days_AnyInst__BIN_TOPMED_EUR	UKB	CHIP_inclusive	0.5187	0.9417	1.31e-08
5:1203384:T:C	0.99	Phe10_M171__BIN_TOPMED_EUR	UKB	CHIP_inclusive	0.5187	0.9417	1.31e-08
5:1249701:C:T	1	Phe10_I25__BIN_TOPMED_EUR	UKB	CHIP_inclusive	0.5187	1.27	3.2e-10
5:1300195:G:T	-0.0014	1873_Number_of_full_brothers_0_arr_mean__RINT_TOPMED_EUR	UKB	CHIP_inclusive	0.5187	0.8934	9.24e-23
6:43388113:A:G	0.99	OPCS_X721__BIN_TOPMED_EUR	UKB	CHIP_inclusive	0.5187	0.9486	1.94e-08
10:103908421:C:CTT	1	20003_Treatment_or_Medication_Code_1140884516_thyroxine_product_AnyInst__BIN_TOPMED_EUR	UKB	CHIP_inclusive	0.5188	0.9143	8.69e-09
11:108043157:T:C	1	20528_Diagnosed_with_life_threatening_illness_1_Yes_but_not_in_the_last_12_months_AnyInst__BIN_TOPMED_EUR	UKB	CHIP_inclusive	0.5188	0.9216	1.03e-08
3:160106004:C:T	1	2492_Taking_other_prescription_medications_0_No_AnyInst__BIN_TOPMED_EUR	UKB	CHIP_inclusive	0.5188	1.107	5.43e-12
5:1253629:G:A	0.0028	90072_Wear_duration_during_12_00_12_59_0_arr_mean__RINT_TOPMED_EUR	UKB	CHIP_inclusive	0.5188	0.9148	4.94e-13
5:1296643:T:C	0.93	Phe10_Z48__BIN_TOPMED_EUR	UKB	CHIP_inclusive	0.5188	1.239	6.94e-14
5:1366259:G:A	1.1	Phe10_E041__BIN_TOPMED_EUR	UKB	CHIP_inclusive	0.5188	1.215	1.07e-10
6:109415805:C:A	0.0022	26413_Health_score_England_0_arr_mean__RINT_TOPMED_EUR	UKB	CHIP_inclusive	0.5188	1.095	4.17e-10
7:44864065:A:G	0.99	Phe10_I25__BIN_TOPMED_EUR	UKB	CHIP_inclusive	0.5188	1.074	3.86e-14
11:108444879:C:T	0.93	Phe10_C786__BIN_TOPMED_EUR	UKB	CHIP_inclusive	0.5189	1.227	4.89e-13
12:26433896:A:G	1	Phe10_H25__BIN_TOPMED_EUR	UKB	CHIP_inclusive	0.5189	1.187	4.71e-22
3:160558751:CT:C	1.1	20002_Illness_code_SR_1386_allergy_or_anaphylactic_reaction_to_drug_AnyInst__BIN_TOPMED_EUR	UKB	CHIP_inclusive	0.5189	1.487	1.56e-22
4:104884951:A:T	1	Phe10_R6889__BIN_TOPMED_EUR	UKB	CHIP_inclusive	0.5189	1.212	9.72e-15
5:1280362:G:A	0.99	20002_Illness_code_SR_1111_asthma_Phe10_J45_combined_AnyInst__BIN_TOPMED_EUR	UKB	CHIP_inclusive	0.5189	1.179	2.78e-32
5:1288432:T:C	0.99	6148_Eye_problems_disorders_4_Cataract_AnyInst__BIN_TOPMED_EUR	UKB	CHIP_inclusive	0.5189	0.8798	3.11e-35
5:1303752:CT:C	1	3088_Contra_indications_for_spirometry_1_Yes_AnyInst__BIN_TOPMED_EUR	UKB	CHIP_inclusive	0.5189	1.469	1.91e-11
5:1361773:T:C	0.0013	23126_Arm_predicted_mass_left_0_arr_mean__RINT_TOPMED_EUR	UKB	CHIP_inclusive	0.5189	0.8904	9.58e-15
5:1361773:T:C	0.95	Phe10_K088__BIN_TOPMED_EUR	UKB	CHIP_inclusive	0.5189	0.8904	9.58e-15
6:109499851:C:T	0.011	RGC_corneal_power_started_wearing_glasses_contacts_after_40__RINT_TOPMED_EUR	UKB	CHIP_inclusive	0.5189	0.8474	4.85e-10
7:44864065:A:G	0.98	Phe10_C773__BIN_TOPMED_EUR	UKB	CHIP_inclusive	0.5189	1.074	3.86e-14
12:26433896:A:G	1.1	30646_Apolipoprotein_B_reportability_1_Reportable_at_assay_and_after_aliquot_correction_if_attempted_AnyInst__BIN_TOPMED_EUR	UKB	CHIP_inclusive	0.519	1.187	4.71e-22
12:26433896:A:G	1	Phe10_K51__BIN_TOPMED_EUR	UKB	CHIP_inclusive	0.519	1.187	4.71e-22
14:100712378:C:G	1	4674_Private_healthcare_4_No_never_AnyInst__BIN_TOPMED_EUR	UKB	CHIP_inclusive	0.519	0.9227	5.54e-09
20:31671342:A:G	0.97	100920_Type_milk_consumed_2107_goat_sheep_milk_AnyInst__BIN_TOPMED_EUR	UKB	CHIP_inclusive	0.519	0.9273	5.91e-11
3:128484651:AT:A	0.97	OPCS_Y222__BIN_TOPMED_EUR	UKB	CHIP_inclusive	0.519	1.057	1.17e-08
4:104884951:A:T	0.94	20002_Illness_code_SR_1434_other_neurological_problem_Phe10_G98_combined_AnyInst__BIN_TOPMED_EUR	UKB	CHIP_inclusive	0.519	1.212	9.72e-15
4:104884951:A:T	1	RGC_OralDiabetes_Med__BIN_TOPMED_EUR	UKB	CHIP_inclusive	0.519	1.212	9.72e-15
5:1267766:C:G	0.9	OPCS_X705__BIN_TOPMED_EUR	UKB	CHIP_inclusive	0.519	1.336	2.02e-18
5:1267766:C:G	0.88	Phe10_C180__BIN_TOPMED_EUR	UKB	CHIP_inclusive	0.519	1.336	2.02e-18
5:1296643:T:C	1	Phe10_K62__BIN_TOPMED_EUR	UKB	CHIP_inclusive	0.519	1.239	6.94e-14
5:1361773:T:C	1	RGC_ALD_Composite_CC__BIN_TOPMED_EUR	UKB	CHIP_inclusive	0.519	0.8904	9.58e-15
5:1366259:G:A	0.005	24008_Particulate_matter_air_pollution_2_5_10um_2010_0_arr_mean__RINT_TOPMED_EUR	UKB	CHIP_inclusive	0.519	1.215	1.07e-10
6:109415805:C:A	-0.0078	T1_comb_deconf__RINT_TOPMED_EUR	UKB	CHIP_inclusive	0.519	1.095	4.17e-10
6:109449666:G:A	1.1	Phe10_L853__BIN_TOPMED_EUR	UKB	CHIP_inclusive	0.519	1.118	3.14e-09
14:100712378:C:G	0.99	B27_AS_risk_alleles__BIN_TOPMED_EUR	UKB	CHIP_inclusive	0.5191	0.9227	5.54e-09
14:100712378:C:G	0.98	Phe10_M513__BIN_TOPMED_EUR	UKB	CHIP_inclusive	0.5191	0.9227	5.54e-09
17:57386496:C:T	-0.0019	23126_Arm_predicted_mass_left_0_arr_mean__RINT_TOPMED_EUR	UKB	CHIP_inclusive	0.5191	0.8313	3.65e-16
17:57386496:C:T	1	2345_Ever_had_bowel_cancer_screening_1_Yes_AnyInst__BIN_TOPMED_EUR	UKB	CHIP_inclusive	0.5191	0.8313	3.65e-16
2:159925824:T:C	1	OPCS_T873__BIN_TOPMED_EUR	UKB	CHIP_inclusive	0.5191	0.9285	3.21e-11
3:150287063:C:G	0.006	OS_Contour_2_to_3_Region_S6_Mean__RINT_TOPMED_EUR	UKB	CHIP_inclusive	0.5191	0.9235	5.69e-10
5:1447647:G:C	0.0019	1588_Average_weekly_beer_plus_cider_intake_0_arr_mean__RINT_TOPMED_EUR	UKB	CHIP_inclusive	0.5191	0.9141	3.43e-08
6:109449666:G:A	0.96	Phe10_H258__BIN_TOPMED_EUR	UKB	CHIP_inclusive	0.5191	1.118	3.14e-09
8:129563195:T:C	1	OPCS_U354__BIN_TOPMED_EUR	UKB	CHIP_inclusive	0.5191	1.06	5.81e-10
11:108043157:T:C	1	30636_Apolipoprotein_A_reportability_1_Reportable_at_assay_and_after_aliquot_correction_if_attempted_AnyInst__BIN_TOPMED_EUR	UKB	CHIP_inclusive	0.5192	0.9216	1.03e-08
3:160558751:CT:C	1	Phe10_J45__BIN_TOPMED_EUR	UKB	CHIP_inclusive	0.5192	1.487	1.56e-22
5:1203384:T:C	1	20110_Illnesses_of_mother_4_Bowel_cancer_AnyInst__BIN_TOPMED_EUR	UKB	CHIP_inclusive	0.5192	0.9417	1.31e-08
5:1285917:G:A	0.95	Phe10_Z961__BIN_TOPMED_EUR	UKB	CHIP_inclusive	0.5192	1.273	4.88e-09
5:1293971:C:T	0.98	Phe10_L409__BIN_TOPMED_EUR	UKB	CHIP_inclusive	0.5192	1.168	2.15e-51
5:1293971:C:T	0.98	Phe10_L409__BIN_TOPMED_EUR	UKB	CHIP_inclusive	0.5192	1.168	2.15e-51
6:109499851:C:T	1	Phe10_K64__BIN_TOPMED_EUR	UKB	CHIP_inclusive	0.5192	0.8474	4.85e-10
11:108217120:G:T	0.99	RGC_TAG_VTE_CC__BIN_TOPMED_EUR	UKB	CHIP_inclusive	0.5193	1.119	1.89e-32
17:57386496:C:T	1	2227_Other_eye_problems_1_Yes_AnyInst__BIN_TOPMED_EUR	UKB	CHIP_inclusive	0.5193	0.8313	3.65e-16
20:31671342:A:G	0.98	20453_Ever_taken_cannabis_4_Yes_more_than_100_times_AnyInst__BIN_TOPMED_EUR	UKB	CHIP_inclusive	0.5193	0.9273	5.91e-11
22:50532618:T:C	-0.0015	26414_Education_score_England_0_arr_mean__RINT_TOPMED_EUR	UKB	CHIP_inclusive	0.5193	0.9473	2.68e-08
3:160440785:C:T	0.98	OPCS_H251__BIN_TOPMED_EUR	UKB	CHIP_inclusive	0.5193	0.9009	5.73e-09
5:1303752:CT:C	1	RGC_MI__BIN_TOPMED_EUR	UKB	CHIP_inclusive	0.5193	1.469	1.91e-11
6:109415805:C:A	1	Phe10_Z804__BIN_TOPMED_EUR	UKB	CHIP_inclusive	0.5193	1.095	4.17e-10
1:226374920:A:C	1	Phe10_C189__BIN_TOPMED_EUR	UKB	CHIP_inclusive	0.5194	1.114	2.61e-16
1:226374920:A:C	1	Phe10_T784__BIN_TOPMED_EUR	UKB	CHIP_inclusive	0.5194	1.114	2.61e-16
12:26433896:A:G	0.0076	RGC_corneal_power_started_wearing_glasses_contacts_before_40__RINT_TOPMED_EUR	UKB	CHIP_inclusive	0.5194	1.187	4.71e-22
2:159925824:T:C	0.98	20196_First_code_array_presented_22_5_6_0_7_3_2_1_4_AnyInst__BIN_TOPMED_EUR	UKB	CHIP_inclusive	0.5194	0.9285	3.21e-11
5:1203384:T:C	0.96	Phe10_C92__BIN_TOPMED_EUR	UKB	CHIP_inclusive	0.5194	0.9417	1.31e-08
5:1278469:C:T	0.98	Phe10_I67__BIN_TOPMED_EUR	UKB	CHIP_inclusive	0.5194	0.8827	2.41e-16
5:1312214:C:T	-0.0037	5104_3mm_strong_meridian_angle_left_0_arr_mean__RINT_TOPMED_EUR	UKB	CHIP_inclusive	0.5194	0.8662	7.28e-34
5:1312214:C:T	0.98	Phe10_I269__BIN_TOPMED_EUR	UKB	CHIP_inclusive	0.5194	0.8662	7.28e-34
5:1361187:G:C	0.98	2634_Duration_of_heavy_DIY_2_Between_15_and_30_minutes_AnyInst__BIN_TOPMED_EUR	UKB	CHIP_inclusive	0.5194	0.7941	3.21e-08
5:1447647:G:C	0.95	Phe10_M706__BIN_TOPMED_EUR	UKB	CHIP_inclusive	0.5194	0.9141	3.43e-08
6:109449666:G:A	0.0027	24019_Particulate_matter_air_pollution_pm10_2007_0_arr_mean__RINT_TOPMED_EUR	UKB	CHIP_inclusive	0.5194	1.118	3.14e-09
11:108043157:T:C	0.95	20003_Treatment_or_Medication_Code_1140883664_pizotifen_AnyInst__BIN_TOPMED_EUR	UKB	CHIP_inclusive	0.5195	0.9216	1.03e-08
12:26433896:A:G	0.98	40022_Inpatient_record_origin_PEDW_Patient_Episode_Database_for_Wales_AnyInst__BIN_TOPMED_EUR	UKB	CHIP_inclusive	0.5195	1.187	4.71e-22
14:100712378:C:G	0.94	Phe10_R161__BIN_TOPMED_EUR	UKB	CHIP_inclusive	0.5195	0.9227	5.54e-09
17:7827723:C:G	1	Phe10_Z760__BIN_TOPMED_EUR	UKB	CHIP_inclusive	0.5195	0.9342	1.64e-11
17:7827723:C:G	1	Phe10_Z760__BIN_TOPMED_EUR	UKB	CHIP_inclusive	0.5195	0.9342	1.64e-11
18:44571296:C:T	1	1687_Comparative_body_size_at_age_10_3_About_average_AnyInst__BIN_TOPMED_EUR	UKB	CHIP_inclusive	0.5195	0.921	3.54e-14
2:159925824:T:C	1	Phe10_S525__BIN_TOPMED_EUR	UKB	CHIP_inclusive	0.5195	0.9285	3.21e-11
5:1253629:G:A	1	30806_Oestradiol_reportability_4_Not_reportable_at_assay_too_low_AnyInst__BIN_TOPMED_EUR	UKB	CHIP_inclusive	0.5195	0.9148	4.94e-13
5:1361187:G:C	0.98	20414_Frequency_of_drinking_alcohol_4_4_or_more_times_a_week_AnyInst__BIN_TOPMED_EUR	UKB	CHIP_inclusive	0.5195	0.7941	3.21e-08
6:31261502:G:A	0.0021	90076_Wear_duration_during_16_00_16_59_0_arr_mean__RINT_TOPMED_EUR	UKB	CHIP_inclusive	0.5195	1.056	6.66e-09
3:160440785:C:T	0.99	1727_Ease_of_skin_tanning_1_Get_very_tanned_AnyInst__BIN_TOPMED_EUR	UKB	CHIP_inclusive	0.5196	0.9009	5.73e-09
3:160440785:C:T	1	Phe10_Z907__BIN_TOPMED_EUR	UKB	CHIP_inclusive	0.5196	0.9009	5.73e-09
5:1228120:CT:C	1	Phe10_M2330__BIN_TOPMED_EUR	UKB	CHIP_inclusive	0.5196	1.059	3.73e-09
5:1228125:T:C	1.1	Phe10_M6596__BIN_TOPMED_EUR	UKB	CHIP_inclusive	0.5196	1.105	7.75e-10
5:1300195:G:T	1	Phe10_N950__BIN_TOPMED_EUR	UKB	CHIP_inclusive	0.5196	0.8934	9.24e-23
5:1300195:G:T	0.98	Phe10_Z803__BIN_TOPMED_EUR	UKB	CHIP_inclusive	0.5196	0.8934	9.24e-23
6:109415805:C:A	1	Phe10_L905__BIN_TOPMED_EUR	UKB	CHIP_inclusive	0.5196	1.095	4.17e-10
11:108043157:T:C	0.94	Phe10_S619__BIN_TOPMED_EUR	UKB	CHIP_inclusive	0.5197	0.9216	1.03e-08
11:108217120:G:T	0.99	20002_Illness_code_SR_1094_deep_venous_thrombosis_dvt_Phe10_I80_combined_AnyInst__BIN_TOPMED_EUR	UKB	CHIP_inclusive	0.5197	1.119	1.89e-32
3:150287063:C:G	0.95	20529_Victim_of_physically_violent_crime_2_Yes_within_the_last_12_months_AnyInst__BIN_TOPMED_EUR	UKB	CHIP_inclusive	0.5197	0.9235	5.69e-10
3:160419960:A:T	1	OPCS_T873__BIN_TOPMED_EUR	UKB	CHIP_inclusive	0.5197	1.125	7.09e-36
3:160440785:C:T	0.98	RGC_ChildhoodAsthmaCases_vs_AdultAsthmaCases__BIN_TOPMED_EUR	UKB	CHIP_inclusive	0.5197	0.9009	5.73e-09
6:109499851:C:T	1	RGC_TAG_ProbableT2D__BIN_TOPMED_EUR	UKB	CHIP_inclusive	0.5197	0.8474	4.85e-10
11:108217120:G:T	1	Phe10_M255__BIN_TOPMED_EUR	UKB	CHIP_inclusive	0.5198	1.119	1.89e-32
4:104884951:A:T	1	Phe10_L57__BIN_TOPMED_EUR	UKB	CHIP_inclusive	0.5198	1.212	9.72e-15
5:1249701:C:T	0.011	RGC_corneal_power__RINT_TOPMED_EUR	UKB	CHIP_inclusive	0.5198	1.27	3.2e-10
5:1285917:G:A	1	OPCS_Y532__BIN_TOPMED_EUR	UKB	CHIP_inclusive	0.5198	1.273	4.88e-09
5:1361773:T:C	0.002	20075_Home_location_at_assessment_north_co_ordinate_rounded_0_arr_mean__RINT_TOPMED_EUR	UKB	CHIP_inclusive	0.5198	0.8904	9.58e-15
5:1447647:G:C	0.97	Phe10_R000__BIN_TOPMED_EUR	UKB	CHIP_inclusive	0.5198	0.9141	3.43e-08
6:109382480:G:C	0.98	OPCS_B274__BIN_TOPMED_EUR	UKB	CHIP_inclusive	0.5198	0.8808	1.35e-34
6:109499851:C:T	1	OPCS_C712__BIN_TOPMED_EUR	UKB	CHIP_inclusive	0.5198	0.8474	4.85e-10
18:44571296:C:T	-0.0024	RGC_started_wearing_glasses_contacts_before_40__RINT_TOPMED_EUR	UKB	CHIP_inclusive	0.5199	0.921	3.54e-14
2:159821048:C:T	0.98	20002_Illness_code_SR_1460_rectal_or_colon_adenoma_polyps_Phe10_D12_combined_AnyInst__BIN_TOPMED_EUR	UKB	CHIP_inclusive	0.5199	1.07	6.25e-13
22:50532618:T:C	0.0012	1883_Number_of_full_sisters_0_arr_mean__RINT_TOPMED_EUR	UKB	CHIP_inclusive	0.5199	0.9473	2.68e-08
3:101435231:TA:T	-0.0043	4418_Average_monthly_champagne_plus_white_wine_intake_0_arr_mean__RINT_TOPMED_EUR	UKB	CHIP_inclusive	0.5199	0.9336	1.1e-12
3:101435231:TA:T	0.98	OPCS_X729__BIN_TOPMED_EUR	UKB	CHIP_inclusive	0.5199	0.9336	1.1e-12
11:108217120:G:T	0.98	20002_Illness_code_SR_1311_spine_arthritis_spondylitis_Phe10_M48_combined_AnyInst__BIN_TOPMED_EUR	UKB	CHIP_inclusive	0.52	1.119	1.89e-32
17:7668434:T:G	0.94	20003_Treatment_or_Medication_Code_1140875408_allopurinol_AnyInst__BIN_TOPMED_EUR	UKB	CHIP_inclusive	0.52	1.292	1.94e-09
3:160106004:C:T	0.95	Phe10_L0889__BIN_TOPMED_EUR	UKB	CHIP_inclusive	0.52	1.107	5.43e-12
5:1280362:G:A	1	1727_Ease_of_skin_tanning_1_Get_very_tanned_AnyInst__BIN_TOPMED_EUR	UKB	CHIP_inclusive	0.52	1.179	2.78e-32
5:1303752:CT:C	-0.027	3786_Age_asthma_diagnosed_0_arr_mean__RINT_TOPMED_EUR	UKB	CHIP_inclusive	0.52	1.469	1.91e-11
5:1447647:G:C	0.0051	30800_Oestradiol_0_arr_mean__RINT_TOPMED_EUR	UKB	CHIP_inclusive	0.52	0.9141	3.43e-08
6:109449666:G:A	0.99	971_Frequency_of_walking_for_pleasure_in_last_4_weeks_6_Every_day_AnyInst__BIN_TOPMED_EUR	UKB	CHIP_inclusive	0.52	1.118	3.14e-09
6:109449666:G:A	1	RGC_MI_CC__BIN_TOPMED_EUR	UKB	CHIP_inclusive	0.52	1.118	3.14e-09
6:109499851:C:T	0.99	1558_Alcohol_intake_frequency_2_Three_or_four_times_a_week_AnyInst__BIN_TOPMED_EUR	UKB	CHIP_inclusive	0.52	0.8474	4.85e-10
17:7668434:T:G	1	20002_Illness_code_SR_1111_asthma_AnyInst__BIN_TOPMED_EUR	UKB	CHIP_inclusive	0.5201	1.292	1.94e-09
20:31671342:A:G	-0.0018	41234_Records_in_HES_inpatient_diagnoses_dataset_0_arr_mean__RINT_TOPMED_EUR	UKB	CHIP_inclusive	0.5201	0.9273	5.91e-11
3:101435231:TA:T	1	OPCS_W891__BIN_TOPMED_EUR	UKB	CHIP_inclusive	0.5201	0.9336	1.1e-12
5:1228120:CT:C	1	Phe10_K91__BIN_TOPMED_EUR	UKB	CHIP_inclusive	0.5201	1.059	3.73e-09
5:1228120:CT:C	1	Phe10_K91__BIN_TOPMED_EUR	UKB	CHIP_inclusive	0.5201	1.059	3.73e-09
5:1267766:C:G	0.014	4440_Average_monthly_spirits_intake_0_arr_mean__RINT_TOPMED_EUR	UKB	CHIP_inclusive	0.5201	1.336	2.02e-18
5:1280362:G:A	1	Phe10_K01__BIN_TOPMED_EUR	UKB	CHIP_inclusive	0.5201	1.179	2.78e-32
6:109321472:G:A	0.96	Phe10_Z948__BIN_TOPMED_EUR	UKB	CHIP_inclusive	0.5201	0.8986	1.53e-29
6:109415805:C:A	0.0016	23123_Arm_fat_percentage_left_0_arr_mean__RINT_TOPMED_EUR	UKB	CHIP_inclusive	0.5201	1.095	4.17e-10
6:109449666:G:A	1	Phe10_Z130__BIN_TOPMED_EUR	UKB	CHIP_inclusive	0.5201	1.118	3.14e-09
11:108217120:G:T	1	Phe10_K639__BIN_TOPMED_EUR	UKB	CHIP_inclusive	0.5202	1.119	1.89e-32
20:31671342:A:G	1	OPCS_T361__BIN_TOPMED_EUR	UKB	CHIP_inclusive	0.5202	0.9273	5.91e-11
3:150287063:C:G	0.99	RGC_AtopicDermatitis__BIN_TOPMED_EUR	UKB	CHIP_inclusive	0.5202	0.9235	5.69e-10
4:104884951:A:T	1.1	Phe10_H400__BIN_TOPMED_EUR	UKB	CHIP_inclusive	0.5202	1.212	9.72e-15
5:1285917:G:A	1.2	Phe10_K640__BIN_TOPMED_EUR	UKB	CHIP_inclusive	0.5202	1.273	4.88e-09
5:1288432:T:C	1	20002_Illness_code_SR_1460_rectal_or_colon_adenoma_polyps_AnyInst__BIN_TOPMED_EUR	UKB	CHIP_inclusive	0.5202	0.8798	3.11e-35
5:1300195:G:T	1	Phe10_D04__BIN_TOPMED_EUR	UKB	CHIP_inclusive	0.5202	0.8934	9.24e-23
5:1366259:G:A	1	OPCS_H251__BIN_TOPMED_EUR	UKB	CHIP_inclusive	0.5202	1.215	1.07e-10
8:129563195:T:C	1	Phe10_I71__BIN_TOPMED_EUR	UKB	CHIP_inclusive	0.5202	1.06	5.81e-10
11:108043157:T:C	0.95	Phe10_N70__BIN_TOPMED_EUR	UKB	CHIP_inclusive	0.5203	0.9216	1.03e-08
14:100712378:C:G	0.94	Phe10_W31__BIN_TOPMED_EUR	UKB	CHIP_inclusive	0.5203	0.9227	5.54e-09
2:159821048:C:T	0.99	Phe10_R079__BIN_TOPMED_EUR	UKB	CHIP_inclusive	0.5203	1.07	6.25e-13
2:159925824:T:C	-0.0031	5206_logMAR_initial_left_0_arr_mean__RINT_TOPMED_EUR	UKB	CHIP_inclusive	0.5203	0.9285	3.21e-11
3:101435231:TA:T	0.97	21033_Frequency_of_hard_lumpy_stools_in_the_last_3_months_neg_504_Always_AnyInst__BIN_TOPMED_EUR	UKB	CHIP_inclusive	0.5203	0.9336	1.1e-12
4:104884951:A:T	1.1	OPCS_T462__BIN_TOPMED_EUR	UKB	CHIP_inclusive	0.5203	1.212	9.72e-15
5:1296643:T:C	0.014	3083_Heel_quantitative_ultrasound_index_QUI_manual_entry_0_arr_mean__RINT_TOPMED_EUR	UKB	CHIP_inclusive	0.5203	1.239	6.94e-14
5:1312214:C:T	-0.0026	90077_Wear_duration_during_17_00_17_59_0_arr_mean__RINT_TOPMED_EUR	UKB	CHIP_inclusive	0.5203	0.8662	7.28e-34
5:1447647:G:C	0.0022	30374_Volume_of_Li_Hep_plasma_held_by_UKB_0_arr_mean__RINT_TOPMED_EUR	UKB	CHIP_inclusive	0.5203	0.9141	3.43e-08
6:109415805:C:A	0.95	Phe10_D631658__BIN_TOPMED_EUR	UKB	CHIP_inclusive	0.5203	1.095	4.17e-10
6:109415805:C:A	0.98	Phe10_Z76__BIN_TOPMED_EUR	UKB	CHIP_inclusive	0.5203	1.095	4.17e-10
6:43388113:A:G	1	2395_Hair_balding_pattern_3_Pattern_3_AnyInst__BIN_TOPMED_EUR	UKB	CHIP_inclusive	0.5203	0.9486	1.94e-08
8:129563195:T:C	1	1628_Alcohol_intake_versus_10_years_previously_1_More_nowadays_AnyInst__BIN_TOPMED_EUR	UKB	CHIP_inclusive	0.5203	1.06	5.81e-10
17:57386496:C:T	0.91	Phe10_F209__BIN_TOPMED_EUR	UKB	CHIP_inclusive	0.5204	0.8313	3.65e-16
5:1249701:C:T	0.94	6020_Completion_status_of_test_33_Heart_rate_reached_safety_level_AnyInst__BIN_TOPMED_EUR	UKB	CHIP_inclusive	0.5204	1.27	3.2e-10
5:1361187:G:C	0.0057	30280_Immature_reticulocyte_fraction_0_arr_mean__RINT_TOPMED_EUR	UKB	CHIP_inclusive	0.5204	0.7941	3.21e-08
5:1361187:G:C	1.1	Phe10_K900__BIN_TOPMED_EUR	UKB	CHIP_inclusive	0.5204	0.7941	3.21e-08
5:1366259:G:A	1.1	Phe10_K91__BIN_TOPMED_EUR	UKB	CHIP_inclusive	0.5204	1.215	1.07e-10
5:1447647:G:C	1	1747_Hair_colour_natural_before_greying_2_Red_AnyInst__BIN_TOPMED_EUR	UKB	CHIP_inclusive	0.5204	0.9141	3.43e-08
11:108043157:T:C	1	Phe10_Z63__BIN_TOPMED_EUR	UKB	CHIP_inclusive	0.5205	0.9216	1.03e-08
5:1249701:C:T	0.018	OS_Contour_1_to_2_Region_N3_Mean__RINT_TOPMED_EUR	UKB	CHIP_inclusive	0.5205	1.27	3.2e-10
5:1285917:G:A	0.99	2030_Guilty_feelings_1_Yes_AnyInst__BIN_TOPMED_EUR	UKB	CHIP_inclusive	0.5205	1.273	4.88e-09
5:1300195:G:T	1	Phe10_M48__BIN_TOPMED_EUR	UKB	CHIP_inclusive	0.5205	0.8934	9.24e-23
7:44864065:A:G	1	Phe10_Z94__BIN_TOPMED_EUR	UKB	CHIP_inclusive	0.5205	1.074	3.86e-14
1:226374920:A:C	0.95	Phe10_D73__BIN_TOPMED_EUR	UKB	CHIP_inclusive	0.5206	1.114	2.61e-16
17:7668434:T:G	0.86	20003_Treatment_or_Medication_Code_1141180212_escitalopram_AnyInst__BIN_TOPMED_EUR	UKB	CHIP_inclusive	0.5206	1.292	1.94e-09
2:159834145:G:A	0.0075	40009_Reported_occurrences_of_cancer_0_arr_mean__RINT_TOPMED_EUR	UKB	CHIP_inclusive	0.5206	0.8333	1.21e-08
3:128484651:AT:A	1	104030_Boiled_baked_potatoes_intake_300_3_AnyInst__BIN_TOPMED_EUR	UKB	CHIP_inclusive	0.5206	1.057	1.17e-08
5:1296643:T:C	1.1	OPCS_K668__BIN_TOPMED_EUR	UKB	CHIP_inclusive	0.5206	1.239	6.94e-14
5:1366259:G:A	0.93	OPCS_W891__BIN_TOPMED_EUR	UKB	CHIP_inclusive	0.5206	1.215	1.07e-10
5:1447647:G:C	0.0075	RGC_SphericalEquivalent_0_right_started_wearing_glasses_contacts_after_40__RINT_TOPMED_EUR	UKB	CHIP_inclusive	0.5206	0.9141	3.43e-08
7:44864065:A:G	1	RGC_IBD_Strict_UC_CC__BIN_TOPMED_EUR	UKB	CHIP_inclusive	0.5206	1.074	3.86e-14
11:108444879:C:T	0.93	OPCS_W891__BIN_TOPMED_EUR	UKB	CHIP_inclusive	0.5207	1.227	4.89e-13
17:7668434:T:G	1.1	Phe10_E21__BIN_TOPMED_EUR	UKB	CHIP_inclusive	0.5207	1.292	1.94e-09
3:160558751:CT:C	0.92	Phe10_D05__BIN_TOPMED_EUR	UKB	CHIP_inclusive	0.5207	1.487	1.56e-22
5:1361773:T:C	0.0014	23105_Basal_metabolic_rate_0_arr_mean__RINT_TOPMED_EUR	UKB	CHIP_inclusive	0.5207	0.8904	9.58e-15
5:1361773:T:C	0.99	OPCS_Y981__BIN_TOPMED_EUR	UKB	CHIP_inclusive	0.5207	0.8904	9.58e-15
6:109499851:C:T	1.1	OPCS_S151__BIN_TOPMED_EUR	UKB	CHIP_inclusive	0.5207	0.8474	4.85e-10
22:50532618:T:C	1	2492_Taking_other_prescription_medications_1_Yes_you_will_be_asked_about_this_later_by_an_interviewer_AnyInst__BIN_TOPMED_EUR	UKB	CHIP_inclusive	0.5208	0.9473	2.68e-08
5:1228120:CT:C	0.97	Phe10_Z131__BIN_TOPMED_EUR	UKB	CHIP_inclusive	0.5208	1.059	3.73e-09
5:1228120:CT:C	0.97	Phe10_Z131__BIN_TOPMED_EUR	UKB	CHIP_inclusive	0.5208	1.059	3.73e-09
5:1253629:G:A	-0.0033	5984_ECG_load_0_arr_mean__RINT_TOPMED_EUR	UKB	CHIP_inclusive	0.5208	0.9148	4.94e-13
5:1361773:T:C	1	1687_Comparative_body_size_at_age_10_1_Thinner_AnyInst__BIN_TOPMED_EUR	UKB	CHIP_inclusive	0.5208	0.8904	9.58e-15
6:109449666:G:A	0.0059	90025_Sunday_average_acceleration_0_arr_mean__RINT_TOPMED_EUR	UKB	CHIP_inclusive	0.5208	1.118	3.14e-09
6:31261502:G:A	1	Phe10_Z93__BIN_TOPMED_EUR	UKB	CHIP_inclusive	0.5208	1.056	6.66e-09
7:44864065:A:G	0.99	6150_DD_vascular_heart_problems_2_Angina_AnyInst__BIN_TOPMED_EUR	UKB	CHIP_inclusive	0.5208	1.074	3.86e-14
8:129563195:T:C	0.99	30796_Lipoprotein_A_reportability_4_Not_reportable_at_assay_too_low_AnyInst__BIN_TOPMED_EUR	UKB	CHIP_inclusive	0.5208	1.06	5.81e-10
3:101435231:TA:T	0.99	20111_Illnesses_of_siblings_9_Diabetes_AnyInst__BIN_TOPMED_EUR	UKB	CHIP_inclusive	0.5209	0.9336	1.1e-12
4:104884951:A:T	0.91	Phe10_W119__BIN_TOPMED_EUR	UKB	CHIP_inclusive	0.5209	1.212	9.72e-15
5:1203384:T:C	1	OPCS_X731__BIN_TOPMED_EUR	UKB	CHIP_inclusive	0.5209	0.9417	1.31e-08
5:1249701:C:T	1.1	Phe10_L02__BIN_TOPMED_EUR	UKB	CHIP_inclusive	0.5209	1.27	3.2e-10
5:1285859:C:A	0.96	OPCS_W248__BIN_TOPMED_EUR	UKB	CHIP_inclusive	0.5209	1.282	1.55e-140
5:1312214:C:T	1	RGC_T2D_New_CC__BIN_TOPMED_EUR	UKB	CHIP_inclusive	0.5209	0.8662	7.28e-34
6:109382480:G:C	1	Phe10_M4782__BIN_TOPMED_EUR	UKB	CHIP_inclusive	0.5209	0.8808	1.35e-34
11:108043157:T:C	1.1	Phe10_M00__BIN_TOPMED_EUR	UKB	CHIP_inclusive	0.521	0.9216	1.03e-08
17:7668434:T:G	0.85	20003_Treatment_or_Medication_Code_1141146606_calcium_carbonate_cholecalciferol_1_25g_200iu_tablet_AnyInst__BIN_TOPMED_EUR	UKB	CHIP_inclusive	0.521	1.292	1.94e-09
5:1097331:G:A	1	Phe10_H66__BIN_TOPMED_EUR	UKB	CHIP_inclusive	0.521	0.9382	2.51e-11
5:1249701:C:T	0.97	Phe10_Z871__BIN_TOPMED_EUR	UKB	CHIP_inclusive	0.521	1.27	3.2e-10
5:1447647:G:C	1	Phe10_D27__BIN_TOPMED_EUR	UKB	CHIP_inclusive	0.521	0.9141	3.43e-08
7:44864065:A:G	1	Phe10_O049__BIN_TOPMED_EUR	UKB	CHIP_inclusive	0.521	1.074	3.86e-14
18:44571296:C:T	0.98	Phe10_H010__BIN_TOPMED_EUR	UKB	CHIP_inclusive	0.5211	0.921	3.54e-14
2:159925824:T:C	1	RGC_AdultAsthmaCases_vs_AllergicDiseaseControls__BIN_TOPMED_EUR	UKB	CHIP_inclusive	0.5211	0.9285	3.21e-11
3:101435231:TA:T	1	20003_Treatment_or_Medication_Code_1140871112_vitamin_e_product_AnyInst__BIN_TOPMED_EUR	UKB	CHIP_inclusive	0.5211	0.9336	1.1e-12
3:160558751:CT:C	0.84	Phe10_D61__BIN_TOPMED_EUR	UKB	CHIP_inclusive	0.5211	1.487	1.56e-22
5:1228120:CT:C	0.96	Phe10_K571__BIN_TOPMED_EUR	UKB	CHIP_inclusive	0.5211	1.059	3.73e-09
5:1228120:CT:C	0.96	Phe10_K571__BIN_TOPMED_EUR	UKB	CHIP_inclusive	0.5211	1.059	3.73e-09
5:1285917:G:A	1	20003_Treatment_or_Medication_Code_1140879616_amitriptyline_AnyInst__BIN_TOPMED_EUR	UKB	CHIP_inclusive	0.5211	1.273	4.88e-09
5:1312214:C:T	0.98	20002_Illness_code_SR_1453_psoriasis_Phe10_L40_combined_AnyInst__BIN_TOPMED_EUR	UKB	CHIP_inclusive	0.5211	0.8662	7.28e-34
5:1361773:T:C	1	RGC_TAG_Obesity__BIN_TOPMED_EUR	UKB	CHIP_inclusive	0.5211	0.8904	9.58e-15
17:7668434:T:G	0.89	OPCS_T212__BIN_TOPMED_EUR	UKB	CHIP_inclusive	0.5212	1.292	1.94e-09
2:159604967:C:T	0.99	40012_Behaviour_of_cancer_tumour_3_Malignant_primary_site_AnyInst__BIN_TOPMED_EUR	UKB	CHIP_inclusive	0.5212	0.947	1.02e-08
2:159925824:T:C	0.96	Phe10_C92__BIN_TOPMED_EUR	UKB	CHIP_inclusive	0.5212	0.9285	3.21e-11
3:150287063:C:G	0.97	Phe10_L43__BIN_TOPMED_EUR	UKB	CHIP_inclusive	0.5212	0.9235	5.69e-10
3:160558751:CT:C	0.0078	2794_Age_started_oral_contraceptive_pill_0_arr_mean__RINT_TOPMED_EUR	UKB	CHIP_inclusive	0.5212	1.487	1.56e-22
5:1293971:C:T	1	20003_Treatment_or_Medication_Code_1140879778_doxazosin_AnyInst__BIN_TOPMED_EUR	UKB	CHIP_inclusive	0.5212	1.168	2.15e-51
5:1303752:CT:C	1.1	Phe10_R042__BIN_TOPMED_EUR	UKB	CHIP_inclusive	0.5212	1.469	1.91e-11
6:109449666:G:A	0.92	Phe10_R161__BIN_TOPMED_EUR	UKB	CHIP_inclusive	0.5212	1.118	3.14e-09
7:44864065:A:G	1	1508_Coffee_type_3_Ground_coffee_include_espresso_filter_etc_AnyInst__BIN_TOPMED_EUR	UKB	CHIP_inclusive	0.5212	1.074	3.86e-14
1:226374920:A:C	1	20110_Illnesses_of_mother_neg_27_None_of_the_above_group_2_AnyInst__BIN_TOPMED_EUR	UKB	CHIP_inclusive	0.5213	1.114	2.61e-16
14:100712378:C:G	1	1970_Nervous_feelings_1_Yes_AnyInst__BIN_TOPMED_EUR	UKB	CHIP_inclusive	0.5213	0.9227	5.54e-09
14:100712378:C:G	0.0033	90070_Wear_duration_during_10_00_10_59_0_arr_mean__RINT_TOPMED_EUR	UKB	CHIP_inclusive	0.5213	0.9227	5.54e-09
3:160106004:C:T	1	Phe10_K519__BIN_TOPMED_EUR	UKB	CHIP_inclusive	0.5213	1.107	5.43e-12
3:160106004:C:T	1	Phe10_O48__BIN_TOPMED_EUR	UKB	CHIP_inclusive	0.5213	1.107	5.43e-12
4:104884951:A:T	1	20111_Illnesses_of_siblings_1_Heart_disease_AnyInst__BIN_TOPMED_EUR	UKB	CHIP_inclusive	0.5213	1.212	9.72e-15
5:1296643:T:C	1	20110_Illnesses_of_mother_9_Diabetes_AnyInst__BIN_TOPMED_EUR	UKB	CHIP_inclusive	0.5213	1.239	6.94e-14
6:109499851:C:T	1	20111_Illnesses_of_siblings_1_Heart_disease_AnyInst__BIN_TOPMED_EUR	UKB	CHIP_inclusive	0.5213	0.8474	4.85e-10
11:108043157:T:C	0.95	20002_Illness_code_SR_1126_spontaneous_pneumothorax_recurrent_pneumothorax_Phe10_J93_combined_AnyInst__BIN_TOPMED_EUR	UKB	CHIP_inclusive	0.5214	0.9216	1.03e-08
11:108444879:C:T	0.0065	RGC_started_wearing_glasses_contacts_before_40__RINT_TOPMED_EUR	UKB	CHIP_inclusive	0.5214	1.227	4.89e-13
5:1285859:C:A	1	Phe10_H9190__BIN_TOPMED_EUR	UKB	CHIP_inclusive	0.5214	1.282	1.55e-140
6:109321472:G:A	0.98	104030_Boiled_baked_potatoes_intake_300_3_AnyInst__BIN_TOPMED_EUR	UKB	CHIP_inclusive	0.5214	0.8986	1.53e-29
6:109449666:G:A	0.99	1239_Current_tobacco_smoking_1_Yes_on_most_or_all_days_AnyInst__BIN_TOPMED_EUR	UKB	CHIP_inclusive	0.5214	1.118	3.14e-09
6:109499851:C:T	1.1	Phe10_Z936__BIN_TOPMED_EUR	UKB	CHIP_inclusive	0.5214	0.8474	4.85e-10
5:1249701:C:T	1.2	Phe10_C900__BIN_TOPMED_EUR	UKB	CHIP_inclusive	0.5215	1.27	3.2e-10
5:1361773:T:C	1.1	Phe10_I420__BIN_TOPMED_EUR	UKB	CHIP_inclusive	0.5215	0.8904	9.58e-15
5:1447647:G:C	0.99	RGC_Fractures__BIN_TOPMED_EUR	UKB	CHIP_inclusive	0.5215	0.9141	3.43e-08
11:108217120:G:T	0.99	6177_Medication_for_cholesterol_blood_pressure_or_diabetes_1_Cholesterol_lowering_medication_AnyInst__BIN_TOPMED_EUR	UKB	CHIP_inclusive	0.5216	1.119	1.89e-32
17:7668434:T:G	0.96	Phe10_J44__BIN_TOPMED_EUR	UKB	CHIP_inclusive	0.5216	1.292	1.94e-09
2:159925824:T:C	1	RGC_TAG_Obesity__BIN_TOPMED_EUR	UKB	CHIP_inclusive	0.5216	0.9285	3.21e-11
3:128484651:AT:A	1	OPCS_X712__BIN_TOPMED_EUR	UKB	CHIP_inclusive	0.5216	1.057	1.17e-08
5:1203384:T:C	0.0024	90074_Wear_duration_during_14_00_14_59_0_arr_mean__RINT_TOPMED_EUR	UKB	CHIP_inclusive	0.5216	0.9417	1.31e-08
5:1285859:C:A	1	1190_Nap_during_day_2_Sometimes_AnyInst__BIN_TOPMED_EUR	UKB	CHIP_inclusive	0.5216	1.282	1.55e-140
5:1303752:CT:C	1	1687_Comparative_body_size_at_age_10_3_About_average_AnyInst__BIN_TOPMED_EUR	UKB	CHIP_inclusive	0.5216	1.469	1.91e-11
5:1447647:G:C	1	20002_Illness_code_SR_1278_cataract_AnyInst__BIN_TOPMED_EUR	UKB	CHIP_inclusive	0.5216	0.9141	3.43e-08
11:108217120:G:T	1	1950_Sensitivity_hurt_feelings_1_Yes_AnyInst__BIN_TOPMED_EUR	UKB	CHIP_inclusive	0.5217	1.119	1.89e-32
22:50532618:T:C	1	680_Own_or_rent_accommodation_lived_in_6_Live_in_accommodation_rent_free_AnyInst__BIN_TOPMED_EUR	UKB	CHIP_inclusive	0.5217	0.9473	2.68e-08
5:1361773:T:C	0.99	OPCS_H229__BIN_TOPMED_EUR	UKB	CHIP_inclusive	0.5217	0.8904	9.58e-15
5:1366259:G:A	0.98	4204_Absence_of_notch_position_in_the_pulse_waveform_0_False_AnyInst__BIN_TOPMED_EUR	UKB	CHIP_inclusive	0.5217	1.215	1.07e-10
6:109499851:C:T	0.96	OPCS_O142__BIN_TOPMED_EUR	UKB	CHIP_inclusive	0.5217	0.8474	4.85e-10
7:44864065:A:G	1	6154_Medication_for_pain_relief_constipation_heartburn_1_Aspirin_AnyInst__BIN_TOPMED_EUR	UKB	CHIP_inclusive	0.5217	1.074	3.86e-14
7:44864065:A:G	1	OPCS_X352__BIN_TOPMED_EUR	UKB	CHIP_inclusive	0.5217	1.074	3.86e-14
3:128484651:AT:A	0.0025	4194_Pulse_rate_0_arr_mean__RINT_TOPMED_EUR	UKB	CHIP_inclusive	0.5218	1.057	1.17e-08
3:160419960:A:T	1	RGC_Atopy_CC__BIN_TOPMED_EUR	UKB	CHIP_inclusive	0.5218	1.125	7.09e-36
5:1097331:G:A	0.99	3088_Contra_indications_for_spirometry_0_No_AnyInst__BIN_TOPMED_EUR	UKB	CHIP_inclusive	0.5218	0.9382	2.51e-11
5:1285859:C:A	0.96	Phe10_M501__BIN_TOPMED_EUR	UKB	CHIP_inclusive	0.5218	1.282	1.55e-140
1:226374920:A:C	1	Phe10_Z871__BIN_TOPMED_EUR	UKB	CHIP_inclusive	0.5219	1.114	2.61e-16
17:57386496:C:T	0.95	Phe10_W100__BIN_TOPMED_EUR	UKB	CHIP_inclusive	0.5219	0.8313	3.65e-16
17:7827723:C:G	0.00085	23129_Trunk_fat_free_mass_0_arr_mean__RINT_TOPMED_EUR	UKB	CHIP_inclusive	0.5219	0.9342	1.64e-11
22:50532618:T:C	1	971_Frequency_of_walking_for_pleasure_in_last_4_weeks_6_Every_day_AnyInst__BIN_TOPMED_EUR	UKB	CHIP_inclusive	0.5219	0.9473	2.68e-08
3:128484651:AT:A	0.98	OPCS_M611__BIN_TOPMED_EUR	UKB	CHIP_inclusive	0.5219	1.057	1.17e-08
3:160440785:C:T	0.99	3591_Ever_had_hysterectomy_womb_removed_1_Yes_AnyInst__BIN_TOPMED_EUR	UKB	CHIP_inclusive	0.5219	0.9009	5.73e-09
5:1203384:T:C	0.99	Phe10_Z860__BIN_TOPMED_EUR	UKB	CHIP_inclusive	0.5219	0.9417	1.31e-08
10:103908421:C:CTT	1.1	Phe10_Z29__BIN_TOPMED_EUR	UKB	CHIP_inclusive	0.522	0.9143	8.69e-09
3:160419960:A:T	0.98	OPCS_Z866__BIN_TOPMED_EUR	UKB	CHIP_inclusive	0.522	1.125	7.09e-36
5:1296643:T:C	0.97	Phe10_K802__BIN_TOPMED_EUR	UKB	CHIP_inclusive	0.522	1.239	6.94e-14
5:1300195:G:T	-0.0014	23127_Trunk_fat_percentage_0_arr_mean__RINT_TOPMED_EUR	UKB	CHIP_inclusive	0.522	0.8934	9.24e-23
6:109449666:G:A	0.99	2443_DD_DM_1_Yes_AnyInst__BIN_TOPMED_EUR	UKB	CHIP_inclusive	0.522	1.118	3.14e-09
6:109449666:G:A	0.98	RGC_TAG_Severe_Obesity__BIN_TOPMED_EUR	UKB	CHIP_inclusive	0.522	1.118	3.14e-09
6:109499851:C:T	0.004	845_Age_completed_full_time_education_0_arr_mean__RINT_TOPMED_EUR	UKB	CHIP_inclusive	0.522	0.8474	4.85e-10
6:31261502:G:A	1	40022_Inpatient_record_origin_HES_Hospital_Episode_Statistics_from_England_AnyInst__BIN_TOPMED_EUR	UKB	CHIP_inclusive	0.522	1.056	6.66e-09
2:159925824:T:C	0.97	Phe10_Z94__BIN_TOPMED_EUR	UKB	CHIP_inclusive	0.5221	0.9285	3.21e-11
5:1253629:G:A	0.0027	4239_Number_of_times_clear_was_pressed_left_0_arr_mean__RINT_TOPMED_EUR	UKB	CHIP_inclusive	0.5221	0.9148	4.94e-13
5:1303752:CT:C	1.2	21037_Number_of_days_out_of_10_with_abdominal_pain_8_8_days_with_pain_AnyInst__BIN_TOPMED_EUR	UKB	CHIP_inclusive	0.5221	1.469	1.91e-11
5:1372402:G:C	0.99	20002_Illness_code_SR_1220_diabetes_Phe10_E14_combined_AnyInst__BIN_TOPMED_EUR	UKB	CHIP_inclusive	0.5221	1.09	2.36e-16
17:7668434:T:G	0.84	20003_Treatment_or_Medication_Code_1140871266_arthrotec_tablet_AnyInst__BIN_TOPMED_EUR	UKB	CHIP_inclusive	0.5222	1.292	1.94e-09
20:31671342:A:G	1	OPCS_S069__BIN_TOPMED_EUR	UKB	CHIP_inclusive	0.5222	0.9273	5.91e-11
3:160419960:A:T	0.99	3393_Hearing_aid_user_1_Yes_AnyInst__BIN_TOPMED_EUR	UKB	CHIP_inclusive	0.5222	1.125	7.09e-36
3:160440785:C:T	1	100920_Type_milk_consumed_2107_goat_sheep_milk_AnyInst__BIN_TOPMED_EUR	UKB	CHIP_inclusive	0.5222	0.9009	5.73e-09
4:104884951:A:T	1	OPCS_K453__BIN_TOPMED_EUR	UKB	CHIP_inclusive	0.5222	1.212	9.72e-15
5:1253629:G:A	1	Phe10_Z421__BIN_TOPMED_EUR	UKB	CHIP_inclusive	0.5222	0.9148	4.94e-13
6:109499851:C:T	0.0036	1488_Tea_intake_0_arr_mean__RINT_TOPMED_EUR	UKB	CHIP_inclusive	0.5222	0.8474	4.85e-10
12:26433896:A:G	0.0022	1319_Dried_fruit_intake_0_arr_mean__RINT_TOPMED_EUR	UKB	CHIP_inclusive	0.5223	1.187	4.71e-22
17:7668434:T:G	1.1	20002_Illness_code_SR_1462_crohns_disease_Phe10_K50_combined_AnyInst__BIN_TOPMED_EUR	UKB	CHIP_inclusive	0.5223	1.292	1.94e-09
2:159821048:C:T	1	OPCS_W241__BIN_TOPMED_EUR	UKB	CHIP_inclusive	0.5223	1.07	6.25e-13
2:159821048:C:T	0.98	Phe10_Z803__BIN_TOPMED_EUR	UKB	CHIP_inclusive	0.5223	1.07	6.25e-13
22:50532618:T:C	0.99	4674_Private_healthcare_4_No_never_AnyInst__BIN_TOPMED_EUR	UKB	CHIP_inclusive	0.5223	0.9473	2.68e-08
3:101435231:TA:T	1	OPCS_T873__BIN_TOPMED_EUR	UKB	CHIP_inclusive	0.5223	0.9336	1.1e-12
5:1267766:C:G	1.1	OPCS_X711__BIN_TOPMED_EUR	UKB	CHIP_inclusive	0.5223	1.336	2.02e-18
6:109321472:G:A	1	Phe10_I351__BIN_TOPMED_EUR	UKB	CHIP_inclusive	0.5223	0.8986	1.53e-29
6:109415805:C:A	0.98	40019_Cancer_report_format_4_Scottish_Cancer_Registry_fixed_width_format_2012_onwards_AnyInst__BIN_TOPMED_EUR	UKB	CHIP_inclusive	0.5223	1.095	4.17e-10
1:226374920:A:C	1	OPCS_D151__BIN_TOPMED_EUR	UKB	CHIP_inclusive	0.5224	1.114	2.61e-16
17:7668434:T:G	-0.01	90055_Wear_duration_during_Wednesday_0_arr_mean__RINT_TOPMED_EUR	UKB	CHIP_inclusive	0.5224	1.292	1.94e-09
21:34972056:C:T	0.98	40021_Cancer_record_origin_SCOT_Originating_from_Scotland_AnyInst__BIN_TOPMED_EUR	UKB	CHIP_inclusive	0.5224	1.064	1.99e-10
3:101435231:TA:T	0.97	41248_Destinations_on_discharge_from_hospital_recoded_6004_Transfer_within_NHS_provider_Surgical_specialty_AnyInst__BIN_TOPMED_EUR	UKB	CHIP_inclusive	0.5224	0.9336	1.1e-12
3:101435231:TA:T	1	B27_AS_risk_alleles__BIN_TOPMED_EUR	UKB	CHIP_inclusive	0.5224	0.9336	1.1e-12
3:160440785:C:T	1	Phe10_L309__BIN_TOPMED_EUR	UKB	CHIP_inclusive	0.5224	0.9009	5.73e-09
5:1278469:C:T	1	Phe10_Z880__BIN_TOPMED_EUR	UKB	CHIP_inclusive	0.5224	0.8827	2.41e-16
5:1366259:G:A	0.97	Phe10_I839__BIN_TOPMED_EUR	UKB	CHIP_inclusive	0.5224	1.215	1.07e-10
11:108043157:T:C	0.96	41247_Patient_classification_on_admission_recoded_5000_Expectant_mothers_using_delivery_facilities_AnyInst__BIN_TOPMED_EUR	UKB	CHIP_inclusive	0.5225	0.9216	1.03e-08
5:1097331:G:A	1	RGC_COPD__BIN_TOPMED_EUR	UKB	CHIP_inclusive	0.5225	0.9382	2.51e-11
5:1253629:G:A	1	1970_Nervous_feelings_0_No_AnyInst__BIN_TOPMED_EUR	UKB	CHIP_inclusive	0.5225	0.9148	4.94e-13
5:1366259:G:A	-0.014	RGC_SphericalEquivalent_r_started_wearing_glasses_contacts_after_40__RINT_TOPMED_EUR	UKB	CHIP_inclusive	0.5225	1.215	1.07e-10
10:103908421:C:CTT	1.1	Phe10_N486__BIN_TOPMED_EUR	UKB	CHIP_inclusive	0.5226	0.9143	8.69e-09
11:108217120:G:T	1	OPCS_G452__BIN_TOPMED_EUR	UKB	CHIP_inclusive	0.5226	1.119	1.89e-32
12:26433896:A:G	0.98	Phe10_Z907__BIN_TOPMED_EUR	UKB	CHIP_inclusive	0.5226	1.187	4.71e-22
17:7827723:C:G	1	2316_Wheeze_or_whistling_in_the_chest_in_last_year_0_No_AnyInst__BIN_TOPMED_EUR	UKB	CHIP_inclusive	0.5226	0.9342	1.64e-11
22:50532618:T:C	-0.0015	41289_Records_in_HES_inpatient_psychiatric_dataset_0_arr_mean__RINT_TOPMED_EUR	UKB	CHIP_inclusive	0.5226	0.9473	2.68e-08
3:160419960:A:T	1	20262_Myopia_diagnosis_0_non_myopic_AnyInst__BIN_TOPMED_EUR	UKB	CHIP_inclusive	0.5226	1.125	7.09e-36
5:1203384:T:C	0.96	OPCS_B322__BIN_TOPMED_EUR	UKB	CHIP_inclusive	0.5226	0.9417	1.31e-08
5:1253629:G:A	1	OPCS_S132__BIN_TOPMED_EUR	UKB	CHIP_inclusive	0.5226	0.9148	4.94e-13
5:1278469:C:T	1	1727_Ease_of_skin_tanning_1_Get_very_tanned_AnyInst__BIN_TOPMED_EUR	UKB	CHIP_inclusive	0.5226	0.8827	2.41e-16
5:1296643:T:C	0.011	20007_Interpolated_Age_of_participant_when_cancer_first_diagnosed_0_arr_mean__RINT_TOPMED_EUR	UKB	CHIP_inclusive	0.5226	1.239	6.94e-14
5:1366259:G:A	0.016	30820_Rheumatoid_factor_0_arr_mean__RINT_TOPMED_EUR	UKB	CHIP_inclusive	0.5226	1.215	1.07e-10
10:103908421:C:CTT	0.98	20002_Illness_code_SR_1476_sciatica_Phe10_M54_combined_AnyInst__BIN_TOPMED_EUR	UKB	CHIP_inclusive	0.5227	0.9143	8.69e-09
11:108444879:C:T	-0.0051	3146_Speed_of_sound_through_heel_0_arr_mean__RINT_TOPMED_EUR	UKB	CHIP_inclusive	0.5227	1.227	4.89e-13
2:159834145:G:A	0.95	Phe10_M653__BIN_TOPMED_EUR	UKB	CHIP_inclusive	0.5227	0.8333	1.21e-08
3:128484651:AT:A	1	Phe10_Z43__BIN_TOPMED_EUR	UKB	CHIP_inclusive	0.5227	1.057	1.17e-08
3:160106004:C:T	0.97	OPCS_H231__BIN_TOPMED_EUR	UKB	CHIP_inclusive	0.5227	1.107	5.43e-12
3:160440785:C:T	0.93	Phe10_E80__BIN_TOPMED_EUR	UKB	CHIP_inclusive	0.5227	0.9009	5.73e-09
5:1228125:T:C	0.99	1170_Getting_up_in_morning_4_Very_easy_AnyInst__BIN_TOPMED_EUR	UKB	CHIP_inclusive	0.5227	1.105	7.75e-10
6:43388113:A:G	1	102620_Homemade_soup_intake_2_2_AnyInst__BIN_TOPMED_EUR	UKB	CHIP_inclusive	0.5227	0.9486	1.94e-08
11:108043157:T:C	-0.0035	5992_ECG_phase_duration_0_arr_mean__RINT_TOPMED_EUR	UKB	CHIP_inclusive	0.5228	0.9216	1.03e-08
3:101435231:TA:T	1	6138_Qualifications_2_A_levels_AS_levels_or_equivalent_AnyInst__BIN_TOPMED_EUR	UKB	CHIP_inclusive	0.5228	0.9336	1.1e-12
5:1203384:T:C	1	1797_Father_still_alive_1_Yes_AnyInst__BIN_TOPMED_EUR	UKB	CHIP_inclusive	0.5228	0.9417	1.31e-08
5:1249701:C:T	1.1	20003_Treatment_or_Medication_Code_1140875408_allopurinol_AnyInst__BIN_TOPMED_EUR	UKB	CHIP_inclusive	0.5228	1.27	3.2e-10
5:1285859:C:A	1	30646_Apolipoprotein_B_reportability_4_Not_reportable_at_assay_too_low_AnyInst__BIN_TOPMED_EUR	UKB	CHIP_inclusive	0.5228	1.282	1.55e-140
5:1296643:T:C	0.93	OPCS_X711__BIN_TOPMED_EUR	UKB	CHIP_inclusive	0.5228	1.239	6.94e-14
5:1312214:C:T	-0.0033	2867_Age_started_smoking_in_former_smokers_0_arr_mean__RINT_TOPMED_EUR	UKB	CHIP_inclusive	0.5228	0.8662	7.28e-34
5:1312214:C:T	0.98	Phe10_R15__BIN_TOPMED_EUR	UKB	CHIP_inclusive	0.5228	0.8662	7.28e-34
5:1361773:T:C	1	20111_Illnesses_of_siblings_11_Parkinsons_disease_AnyInst__BIN_TOPMED_EUR	UKB	CHIP_inclusive	0.5228	0.8904	9.58e-15
6:109321472:G:A	1	Phe10_I71__BIN_TOPMED_EUR	UKB	CHIP_inclusive	0.5228	0.8986	1.53e-29
6:109415805:C:A	1	OPCS_K453__BIN_TOPMED_EUR	UKB	CHIP_inclusive	0.5228	1.095	4.17e-10
6:31261502:G:A	1	Phe10_I71__BIN_TOPMED_EUR	UKB	CHIP_inclusive	0.5228	1.056	6.66e-09
6:43388113:A:G	1	738_Average_total_household_income_before_tax_4_52_000_to_100_000_AnyInst__BIN_TOPMED_EUR	UKB	CHIP_inclusive	0.5228	0.9486	1.94e-08
10:103908421:C:CTT	-0.0021	30130_Monocyte_count_0_arr_mean__RINT_TOPMED_EUR	UKB	CHIP_inclusive	0.5229	0.9143	8.69e-09
18:44571296:C:T	1	20003_Treatment_or_Medication_Code_1197_evening_primrose_oil_product_AnyInst__BIN_TOPMED_EUR	UKB	CHIP_inclusive	0.5229	0.921	3.54e-14
3:101435231:TA:T	0.98	Phe10_K91__BIN_TOPMED_EUR	UKB	CHIP_inclusive	0.5229	0.9336	1.1e-12
3:101435231:TA:T	1	Phe10_Y433__BIN_TOPMED_EUR	UKB	CHIP_inclusive	0.5229	0.9336	1.1e-12
5:1285859:C:A	1	30666_Direct_bilirubin_reportability_4_Not_reportable_at_assay_too_low_AnyInst__BIN_TOPMED_EUR	UKB	CHIP_inclusive	0.5229	1.282	1.55e-140
5:1361187:G:C	0.85	Phe10_Q61__BIN_TOPMED_EUR	UKB	CHIP_inclusive	0.5229	0.7941	3.21e-08
6:109382480:G:C	1	Phe10_X60__BIN_TOPMED_EUR	UKB	CHIP_inclusive	0.5229	0.8808	1.35e-34
20:31671342:A:G	1	OPCS_W232__BIN_TOPMED_EUR	UKB	CHIP_inclusive	0.523	0.9273	5.91e-11
4:104884951:A:T	0.99	1787_Maternal_smoking_around_birth_1_Yes_AnyInst__BIN_TOPMED_EUR	UKB	CHIP_inclusive	0.523	1.212	9.72e-15
5:1293971:C:T	0.99	20002_Illness_code_SR_1473_high_cholesterol_Phe10_E78_combined_AnyInst__BIN_TOPMED_EUR	UKB	CHIP_inclusive	0.523	1.168	2.15e-51
6:109382480:G:C	1	Phe10_T402__BIN_TOPMED_EUR	UKB	CHIP_inclusive	0.523	0.8808	1.35e-34
18:44571296:C:T	-0.0046	OS_Contour_0_to_1_Region_N3_Mean__RINT_TOPMED_EUR	UKB	CHIP_inclusive	0.5231	0.921	3.54e-14
2:159821048:C:T	0.96	Phe10_W31__BIN_TOPMED_EUR	UKB	CHIP_inclusive	0.5231	1.07	6.25e-13
3:150287063:C:G	-0.0059	OD_Contour_1_to_2_Region_N3_Mean__RINT_TOPMED_EUR	UKB	CHIP_inclusive	0.5231	0.9235	5.69e-10
5:1285859:C:A	1	Phe10_E213__BIN_TOPMED_EUR	UKB	CHIP_inclusive	0.5231	1.282	1.55e-140
5:1296643:T:C	0.94	20003_Treatment_or_Medication_Code_1140852948_calcium_vitamin_d_500units_tablet_AnyInst__BIN_TOPMED_EUR	UKB	CHIP_inclusive	0.5231	1.239	6.94e-14
5:1361187:G:C	0.017	OD_Contour_0_to_1_Region_T3_Mean__RINT_TOPMED_EUR	UKB	CHIP_inclusive	0.5231	0.7941	3.21e-08
5:1361773:T:C	1	Phe10_J90__BIN_TOPMED_EUR	UKB	CHIP_inclusive	0.5231	0.8904	9.58e-15
5:1447647:G:C	1.1	20002_Illness_code_SR_1500_vertigo_AnyInst__BIN_TOPMED_EUR	UKB	CHIP_inclusive	0.5231	0.9141	3.43e-08
10:103908421:C:CTT	0.99	Phe10_D649__BIN_TOPMED_EUR	UKB	CHIP_inclusive	0.5232	0.9143	8.69e-09
11:108217120:G:T	1	Phe10_N28__BIN_TOPMED_EUR	UKB	CHIP_inclusive	0.5232	1.119	1.89e-32
17:7668434:T:G	1	6149_Mouth_teeth_dental_problems_6_Dentures_AnyInst__BIN_TOPMED_EUR	UKB	CHIP_inclusive	0.5232	1.292	1.94e-09
4:104884951:A:T	1.1	OPCS_B311__BIN_TOPMED_EUR	UKB	CHIP_inclusive	0.5232	1.212	9.72e-15
5:1312214:C:T	1	Phe10_F31__BIN_TOPMED_EUR	UKB	CHIP_inclusive	0.5232	0.8662	7.28e-34
6:109321472:G:A	0.0014	24505_Water_percentage_buffer_300m_0_arr_mean__RINT_TOPMED_EUR	UKB	CHIP_inclusive	0.5232	0.8986	1.53e-29
2:159834145:G:A	1	OPCS_W365__BIN_TOPMED_EUR	UKB	CHIP_inclusive	0.5233	0.8333	1.21e-08
5:1253629:G:A	0.0016	404_Duration_to_first_press_of_snap_button_in_each_round_0_arr_mean__RINT_TOPMED_EUR	UKB	CHIP_inclusive	0.5233	0.9148	4.94e-13
5:1288432:T:C	0.97	Phe10_C259__BIN_TOPMED_EUR	UKB	CHIP_inclusive	0.5233	0.8798	3.11e-35
5:1303752:CT:C	0.93	21000_Ethnic_background_1003_Any_other_white_background_AnyInst__BIN_TOPMED_EUR	UKB	CHIP_inclusive	0.5233	1.469	1.91e-11
11:108444879:C:T	1	1647_Country_of_birth_UK_elsewhere_1_England_AnyInst__BIN_TOPMED_EUR	UKB	CHIP_inclusive	0.5234	1.227	4.89e-13
17:57386496:C:T	0.01	OD_Contour_2_to_3_Region_S6_Mean__RINT_TOPMED_EUR	UKB	CHIP_inclusive	0.5234	0.8313	3.65e-16
4:104884951:A:T	1.1	20003_Treatment_or_Medication_Code_1140883664_pizotifen_AnyInst__BIN_TOPMED_EUR	UKB	CHIP_inclusive	0.5234	1.212	9.72e-15
4:104884951:A:T	0.0036	30650_Aspartate_aminotransferase_0_arr_mean__RINT_TOPMED_EUR	UKB	CHIP_inclusive	0.5234	1.212	9.72e-15
4:104884951:A:T	0.98	40022_Inpatient_record_origin_PEDW_Patient_Episode_Database_for_Wales_AnyInst__BIN_TOPMED_EUR	UKB	CHIP_inclusive	0.5234	1.212	9.72e-15
5:1296643:T:C	0.93	Phe10_Z8679__BIN_TOPMED_EUR	UKB	CHIP_inclusive	0.5234	1.239	6.94e-14
5:1372402:G:C	0.97	20003_Treatment_or_Medication_Code_1140862572_budesonide_AnyInst__BIN_TOPMED_EUR	UKB	CHIP_inclusive	0.5234	1.09	2.36e-16
8:129563195:T:C	1	20529_Victim_of_physically_violent_crime_2_Yes_within_the_last_12_months_AnyInst__BIN_TOPMED_EUR	UKB	CHIP_inclusive	0.5234	1.06	5.81e-10
12:26433896:A:G	0.0025	24019_Particulate_matter_air_pollution_pm10_2007_0_arr_mean__RINT_TOPMED_EUR	UKB	CHIP_inclusive	0.5235	1.187	4.71e-22
2:159925824:T:C	1	Phe10_K31__BIN_TOPMED_EUR	UKB	CHIP_inclusive	0.5235	0.9285	3.21e-11
21:34972056:C:T	1	41253_Inpatient_record_format_70_UK_HES_Inpatients_2017_format_AnyInst__BIN_TOPMED_EUR	UKB	CHIP_inclusive	0.5235	1.064	1.99e-10
3:101435231:TA:T	0.98	RGC_TAG_liverfc_CC__BIN_TOPMED_EUR	UKB	CHIP_inclusive	0.5235	0.9336	1.1e-12
3:150287063:C:G	1	Phe10_M2332__BIN_TOPMED_EUR	UKB	CHIP_inclusive	0.5235	0.9235	5.69e-10
4:104884951:A:T	0.98	41253_Inpatient_record_format_21_PEDW_HES_2015_AnyInst__BIN_TOPMED_EUR	UKB	CHIP_inclusive	0.5235	1.212	9.72e-15
5:1203384:T:C	1	1190_Nap_during_day_2_Sometimes_AnyInst__BIN_TOPMED_EUR	UKB	CHIP_inclusive	0.5235	0.9417	1.31e-08
5:1253629:G:A	1	2316_Wheeze_or_whistling_in_the_chest_in_last_year_0_No_AnyInst__BIN_TOPMED_EUR	UKB	CHIP_inclusive	0.5235	0.9148	4.94e-13
5:1361187:G:C	1.1	Phe10_Y433__BIN_TOPMED_EUR	UKB	CHIP_inclusive	0.5235	0.7941	3.21e-08
6:109382480:G:C	1	RGC_TAG_Severe_Obesity__BIN_TOPMED_EUR	UKB	CHIP_inclusive	0.5235	0.8808	1.35e-34
12:26433896:A:G	0.99	1359_Poultry_intake_1_Less_than_once_a_week_AnyInst__BIN_TOPMED_EUR	UKB	CHIP_inclusive	0.5236	1.187	4.71e-22
20:31671342:A:G	0.96	Phe10_N21__BIN_TOPMED_EUR	UKB	CHIP_inclusive	0.5236	0.9273	5.91e-11
3:160558751:CT:C	1	Phe10_E780__BIN_TOPMED_EUR	UKB	CHIP_inclusive	0.5236	1.487	1.56e-22
5:1203384:T:C	1	OPCS_X724__BIN_TOPMED_EUR	UKB	CHIP_inclusive	0.5236	0.9417	1.31e-08
5:1288432:T:C	1	RGC_AllergicDiseaseCases_vs_AllergicDiseaseControls__BIN_TOPMED_EUR	UKB	CHIP_inclusive	0.5236	0.8798	3.11e-35
5:1300195:G:T	1	20001_Cancer_self_reported_1020_large_bowel_cancer_colorectal_cancer_AnyInst__BIN_TOPMED_EUR	UKB	CHIP_inclusive	0.5236	0.8934	9.24e-23
5:1361187:G:C	-0.0049	48_Waist_circumference_0_arr_mean__RINT_TOPMED_EUR	UKB	CHIP_inclusive	0.5236	0.7941	3.21e-08
6:109382480:G:C	-0.0013	1873_Number_of_full_brothers_0_arr_mean__RINT_TOPMED_EUR	UKB	CHIP_inclusive	0.5236	0.8808	1.35e-34
11:108217120:G:T	1	1220_Daytime_dozing_sleeping_narcolepsy_0_Never_rarely_AnyInst__BIN_TOPMED_EUR	UKB	CHIP_inclusive	0.5237	1.119	1.89e-32
12:26433896:A:G	0.95	Phe10_Z94__BIN_TOPMED_EUR	UKB	CHIP_inclusive	0.5237	1.187	4.71e-22
2:159834145:G:A	1.1	Phe10_Z8679__BIN_TOPMED_EUR	UKB	CHIP_inclusive	0.5237	0.8333	1.21e-08
3:160440785:C:T	1	Phe10_Z951__BIN_TOPMED_EUR	UKB	CHIP_inclusive	0.5237	0.9009	5.73e-09
5:1280362:G:A	0.97	Phe10_D13__BIN_TOPMED_EUR	UKB	CHIP_inclusive	0.5237	1.179	2.78e-32
5:1300195:G:T	0.99	2178_Overall_health_rating_4_Poor_AnyInst__BIN_TOPMED_EUR	UKB	CHIP_inclusive	0.5237	0.8934	9.24e-23
5:1361187:G:C	0.96	21000_Ethnic_background_1003_Any_other_white_background_AnyInst__BIN_TOPMED_EUR	UKB	CHIP_inclusive	0.5237	0.7941	3.21e-08
5:1366259:G:A	0.0044	30640_Apolipoprotein_B_0_arr_mean__RINT_TOPMED_EUR	UKB	CHIP_inclusive	0.5237	1.215	1.07e-10
5:1372402:G:C	0.97	Phe10_E21__BIN_TOPMED_EUR	UKB	CHIP_inclusive	0.5237	1.09	2.36e-16
12:26433896:A:G	0.93	101160_Bread_roll_intake_4_4_AnyInst__BIN_TOPMED_EUR	UKB	CHIP_inclusive	0.5238	1.187	4.71e-22
17:57386496:C:T	0.97	20003_Treatment_or_Medication_Code_1140879778_doxazosin_AnyInst__BIN_TOPMED_EUR	UKB	CHIP_inclusive	0.5238	0.8313	3.65e-16
18:44571296:C:T	0.99	Phe10_K31__BIN_TOPMED_EUR	UKB	CHIP_inclusive	0.5238	0.921	3.54e-14
5:1361773:T:C	1	Phe10_Z513__BIN_TOPMED_EUR	UKB	CHIP_inclusive	0.5238	0.8904	9.58e-15
6:109415805:C:A	1	OPCS_H206__BIN_TOPMED_EUR	UKB	CHIP_inclusive	0.5238	1.095	4.17e-10
8:129563195:T:C	0.98	OPCS_L914__BIN_TOPMED_EUR	UKB	CHIP_inclusive	0.5238	1.06	5.81e-10
1:226374920:A:C	0.97	Phe10_H010__BIN_TOPMED_EUR	UKB	CHIP_inclusive	0.5239	1.114	2.61e-16
10:103908421:C:CTT	0.0022	30780_LDL_direct_0_arr_mean__RINT_TOPMED_EUR	UKB	CHIP_inclusive	0.5239	0.9143	8.69e-09
10:103908421:C:CTT	0.97	OPCS_B285__BIN_TOPMED_EUR	UKB	CHIP_inclusive	0.5239	0.9143	8.69e-09
12:26433896:A:G	0.94	Phe10_Z928__BIN_TOPMED_EUR	UKB	CHIP_inclusive	0.5239	1.187	4.71e-22
2:159604967:C:T	0.96	Phe10_T402__BIN_TOPMED_EUR	UKB	CHIP_inclusive	0.5239	0.947	1.02e-08
3:160106004:C:T	1	20003_Treatment_or_Medication_Code_1140869930_azathioprine_AnyInst__BIN_TOPMED_EUR	UKB	CHIP_inclusive	0.5239	1.107	5.43e-12
5:1372402:G:C	1	2178_Overall_health_rating_4_Poor_AnyInst__BIN_TOPMED_EUR	UKB	CHIP_inclusive	0.5239	1.09	2.36e-16
6:31261502:G:A	1	104350_Tinned_tomato_intake_555_half_AnyInst__BIN_TOPMED_EUR	UKB	CHIP_inclusive	0.5239	1.056	6.66e-09
21:34972056:C:T	1	Phe10_E041__BIN_TOPMED_EUR	UKB	CHIP_inclusive	0.524	1.064	1.99e-10
3:128484651:AT:A	-0.001	23119_Arm_fat_percentage_right_0_arr_mean__RINT_TOPMED_EUR	UKB	CHIP_inclusive	0.524	1.057	1.17e-08
5:1300195:G:T	1	1339_Non_oily_fish_intake_2_Once_a_week_AnyInst__BIN_TOPMED_EUR	UKB	CHIP_inclusive	0.524	0.8934	9.24e-23
5:1447647:G:C	1	20003_Treatment_or_Medication_Code_1140926606_salbutamol_100micrograms_spacehaler_AnyInst__BIN_TOPMED_EUR	UKB	CHIP_inclusive	0.524	0.9141	3.43e-08
6:109415805:C:A	0.98	OPCS_O142__BIN_TOPMED_EUR	UKB	CHIP_inclusive	0.524	1.095	4.17e-10
6:109449666:G:A	0.98	RGC_OralDiabetes_Med__BIN_TOPMED_EUR	UKB	CHIP_inclusive	0.524	1.118	3.14e-09
11:108043157:T:C	-0.0019	1598_Average_weekly_spirits_intake_0_arr_mean__RINT_TOPMED_EUR	UKB	CHIP_inclusive	0.5241	0.9216	1.03e-08
17:7668434:T:G	0.0058	22702_Home_location_east_co_ordinate_rounded_0_arr_mean__RINT_TOPMED_EUR	UKB	CHIP_inclusive	0.5241	1.292	1.94e-09
2:159604967:C:T	1	Phe10_Y83__BIN_TOPMED_EUR	UKB	CHIP_inclusive	0.5241	0.947	1.02e-08
3:128484651:AT:A	0.98	Phe10_C795__BIN_TOPMED_EUR	UKB	CHIP_inclusive	0.5241	1.057	1.17e-08
5:1249701:C:T	0.99	2492_Taking_other_prescription_medications_1_Yes_you_will_be_asked_about_this_later_by_an_interviewer_AnyInst__BIN_TOPMED_EUR	UKB	CHIP_inclusive	0.5241	1.27	3.2e-10
11:108217120:G:T	0.0014	1050_Time_spend_outdoors_in_summer_0_arr_mean__RINT_TOPMED_EUR	UKB	CHIP_inclusive	0.5242	1.119	1.89e-32
20:31671342:A:G	1	20001_Cancer_self_reported_1040_uterine_endometrial_cancer_AnyInst__BIN_TOPMED_EUR	UKB	CHIP_inclusive	0.5242	0.9273	5.91e-11
3:160419960:A:T	0.99	Phe10_Z866__BIN_TOPMED_EUR	UKB	CHIP_inclusive	0.5242	1.125	7.09e-36
4:104884951:A:T	1	6149_Mouth_teeth_dental_problems_6_Dentures_AnyInst__BIN_TOPMED_EUR	UKB	CHIP_inclusive	0.5242	1.212	9.72e-15
5:1203384:T:C	1	2257_Hearing_difficulty_problems_background_noise_0_No_AnyInst__BIN_TOPMED_EUR	UKB	CHIP_inclusive	0.5242	0.9417	1.31e-08
5:1280362:G:A	1	Phe10_C25__BIN_TOPMED_EUR	UKB	CHIP_inclusive	0.5242	1.179	2.78e-32
5:1303752:CT:C	1.2	Phe10_C180__BIN_TOPMED_EUR	UKB	CHIP_inclusive	0.5242	1.469	1.91e-11
5:1361773:T:C	0.0013	23130_Trunk_predicted_mass_0_arr_mean__RINT_TOPMED_EUR	UKB	CHIP_inclusive	0.5242	0.8904	9.58e-15
6:109449666:G:A	-0.0053	5206_logMAR_initial_left_0_arr_mean__RINT_TOPMED_EUR	UKB	CHIP_inclusive	0.5242	1.118	3.14e-09
6:109499851:C:T	0.99	2188_Long_standing_illness_disability_or_infirmity_0_No_AnyInst__BIN_TOPMED_EUR	UKB	CHIP_inclusive	0.5242	0.8474	4.85e-10
5:1253629:G:A	1	1950_Sensitivity_hurt_feelings_1_Yes_AnyInst__BIN_TOPMED_EUR	UKB	CHIP_inclusive	0.5243	0.9148	4.94e-13
5:1280362:G:A	1	Phe10_I71__BIN_TOPMED_EUR	UKB	CHIP_inclusive	0.5243	1.179	2.78e-32
5:1285859:C:A	0.003	5201_logMAR_final_right_0_arr_mean__RINT_TOPMED_EUR	UKB	CHIP_inclusive	0.5243	1.282	1.55e-140
6:109321472:G:A	1	Phe10_N189__BIN_TOPMED_EUR	UKB	CHIP_inclusive	0.5243	0.8986	1.53e-29
6:109499851:C:T	0.94	Phe10_C786__BIN_TOPMED_EUR	UKB	CHIP_inclusive	0.5243	0.8474	4.85e-10
6:43388113:A:G	1	Phe10_Z719__BIN_TOPMED_EUR	UKB	CHIP_inclusive	0.5243	0.9486	1.94e-08
14:100712378:C:G	0.94	OPCS_G218__BIN_TOPMED_EUR	UKB	CHIP_inclusive	0.5244	0.9227	5.54e-09
18:44571296:C:T	1	1717_Skin_colour_2_Fair_AnyInst__BIN_TOPMED_EUR	UKB	CHIP_inclusive	0.5244	0.921	3.54e-14
2:159834145:G:A	0.97	Phe10_N17__BIN_TOPMED_EUR	UKB	CHIP_inclusive	0.5244	0.8333	1.21e-08
5:1097331:G:A	0.97	Phe10_M94__BIN_TOPMED_EUR	UKB	CHIP_inclusive	0.5244	0.9382	2.51e-11
5:1285859:C:A	1	1697_Comparative_height_size_at_age_10_3_About_average_AnyInst__BIN_TOPMED_EUR	UKB	CHIP_inclusive	0.5244	1.282	1.55e-140
5:1285859:C:A	1	Phe10_Z131__BIN_TOPMED_EUR	UKB	CHIP_inclusive	0.5244	1.282	1.55e-140
5:1285917:G:A	1	Phe10_G560__BIN_TOPMED_EUR	UKB	CHIP_inclusive	0.5244	1.273	4.88e-09
5:1447647:G:C	0.99	OPCS_C751__BIN_TOPMED_EUR	UKB	CHIP_inclusive	0.5244	0.9141	3.43e-08
6:109449666:G:A	1	20002_Illness_code_SR_1396_enlarged_prostate_Phe10_N40_combined_AnyInst__BIN_TOPMED_EUR	UKB	CHIP_inclusive	0.5244	1.118	3.14e-09
10:103908421:C:CTT	0.97	Phe10_R26__BIN_TOPMED_EUR	UKB	CHIP_inclusive	0.5245	0.9143	8.69e-09
3:128484651:AT:A	1	Phe10_E835__BIN_TOPMED_EUR	UKB	CHIP_inclusive	0.5245	1.057	1.17e-08
3:128484651:AT:A	1	Phe10_Y43__BIN_TOPMED_EUR	UKB	CHIP_inclusive	0.5245	1.057	1.17e-08
3:160419960:A:T	0.96	101160_Bread_roll_intake_4_4_AnyInst__BIN_TOPMED_EUR	UKB	CHIP_inclusive	0.5245	1.125	7.09e-36
3:160558751:CT:C	1.1	OPCS_X332__BIN_TOPMED_EUR	UKB	CHIP_inclusive	0.5245	1.487	1.56e-22
4:104884951:A:T	1	RGC_TAG_VTE_CC__BIN_TOPMED_EUR	UKB	CHIP_inclusive	0.5245	1.212	9.72e-15
5:1097331:G:A	1	Phe10_E119__BIN_TOPMED_EUR	UKB	CHIP_inclusive	0.5245	0.9382	2.51e-11
5:1278469:C:T	0.0045	5265_Corneal_resistance_factor_left_0_arr_mean__RINT_TOPMED_EUR	UKB	CHIP_inclusive	0.5245	0.8827	2.41e-16
7:44864065:A:G	0.97	Phe10_Z131__BIN_TOPMED_EUR	UKB	CHIP_inclusive	0.5245	1.074	3.86e-14
2:159821048:C:T	0.98	Phe10_D051__BIN_TOPMED_EUR	UKB	CHIP_inclusive	0.5246	1.07	6.25e-13
2:159834145:G:A	1	20116_Smoking_status_0_Never_AnyInst__BIN_TOPMED_EUR	UKB	CHIP_inclusive	0.5246	0.8333	1.21e-08
2:159834145:G:A	1.1	Phe10_Z513__BIN_TOPMED_EUR	UKB	CHIP_inclusive	0.5246	0.8333	1.21e-08
5:1097331:G:A	1	1727_Ease_of_skin_tanning_2_Get_moderately_tanned_AnyInst__BIN_TOPMED_EUR	UKB	CHIP_inclusive	0.5246	0.9382	2.51e-11
5:1228125:T:C	1.1	Phe10_Z411__BIN_TOPMED_EUR	UKB	CHIP_inclusive	0.5246	1.105	7.75e-10
5:1228125:T:C	1.1	Phe10_Z411__BIN_TOPMED_EUR	UKB	CHIP_inclusive	0.5246	1.105	7.75e-10
3:128484651:AT:A	0.99	Phe10_R93__BIN_TOPMED_EUR	UKB	CHIP_inclusive	0.5247	1.057	1.17e-08
5:1228120:CT:C	0.97	20003_Treatment_or_Medication_Code_1140862572_budesonide_AnyInst__BIN_TOPMED_EUR	UKB	CHIP_inclusive	0.5247	1.059	3.73e-09
5:1278469:C:T	1	20002_Illness_code_SR_1405_other_renal_kidney_problem_Phe10_N28_combined_AnyInst__BIN_TOPMED_EUR	UKB	CHIP_inclusive	0.5247	0.8827	2.41e-16
5:1280362:G:A	1	Phe10_R91__BIN_TOPMED_EUR	UKB	CHIP_inclusive	0.5247	1.179	2.78e-32
5:1361773:T:C	0.99	OPCS_Q221__BIN_TOPMED_EUR	UKB	CHIP_inclusive	0.5247	0.8904	9.58e-15
5:1372402:G:C	0.99	Phe10_H26__BIN_TOPMED_EUR	UKB	CHIP_inclusive	0.5247	1.09	2.36e-16
5:1447647:G:C	-0.002	23107_Impedance_of_leg_right_0_arr_mean__RINT_TOPMED_EUR	UKB	CHIP_inclusive	0.5247	0.9141	3.43e-08
11:108043157:T:C	0.96	Phe10_N02__BIN_TOPMED_EUR	UKB	CHIP_inclusive	0.5248	0.9216	1.03e-08
14:100712378:C:G	1	20002_Illness_code_SR_1293_bone_disorder_AnyInst__BIN_TOPMED_EUR	UKB	CHIP_inclusive	0.5248	0.9227	5.54e-09
2:159821048:C:T	1	Phe10_K810__BIN_TOPMED_EUR	UKB	CHIP_inclusive	0.5248	1.07	6.25e-13
3:160558751:CT:C	1.1	20518_Recent_changes_in_speed_amount_of_moving_or_speaking_1_Not_at_all_AnyInst__BIN_TOPMED_EUR	UKB	CHIP_inclusive	0.5248	1.487	1.56e-22
4:104884951:A:T	1.1	Phe10_Z87828__BIN_TOPMED_EUR	UKB	CHIP_inclusive	0.5248	1.212	9.72e-15
4:104884951:A:T	1.1	Phe10_Z8782__BIN_TOPMED_EUR	UKB	CHIP_inclusive	0.5248	1.212	9.72e-15
5:1361187:G:C	1.2	Phe10_I781__BIN_TOPMED_EUR	UKB	CHIP_inclusive	0.5248	0.7941	3.21e-08
6:109449666:G:A	0.0027	30670_Urea_0_arr_mean__RINT_TOPMED_EUR	UKB	CHIP_inclusive	0.5248	1.118	3.14e-09
6:109449666:G:A	0.99	Phe10_Z88__BIN_TOPMED_EUR	UKB	CHIP_inclusive	0.5248	1.118	3.14e-09
6:31261502:G:A	1	20111_Illnesses_of_siblings_1_Heart_disease_AnyInst__BIN_TOPMED_EUR	UKB	CHIP_inclusive	0.5248	1.056	6.66e-09
2:159821048:C:T	0.98	Phe10_I678__BIN_TOPMED_EUR	UKB	CHIP_inclusive	0.5249	1.07	6.25e-13
21:34972056:C:T	0.97	OPCS_Y204__BIN_TOPMED_EUR	UKB	CHIP_inclusive	0.5249	1.064	1.99e-10
21:34972056:C:T	1	Phe10_H438__BIN_TOPMED_EUR	UKB	CHIP_inclusive	0.5249	1.064	1.99e-10
22:50532618:T:C	1	20002_Illness_code_SR_1458_diverticular_disease_diverticulitis_AnyInst__BIN_TOPMED_EUR	UKB	CHIP_inclusive	0.5249	0.9473	2.68e-08
3:160419960:A:T	0.97	OPCS_Z673__BIN_TOPMED_EUR	UKB	CHIP_inclusive	0.5249	1.125	7.09e-36
3:160440785:C:T	1	Phe10_C509__BIN_TOPMED_EUR	UKB	CHIP_inclusive	0.5249	0.9009	5.73e-09
5:1361773:T:C	0.0018	21002_Weight_0_arr_mean__RINT_TOPMED_EUR	UKB	CHIP_inclusive	0.5249	0.8904	9.58e-15
5:1361773:T:C	0.0022	30280_Immature_reticulocyte_fraction_0_arr_mean__RINT_TOPMED_EUR	UKB	CHIP_inclusive	0.5249	0.8904	9.58e-15
5:1372402:G:C	1	1558_Alcohol_intake_frequency_4_One_to_three_times_a_month_AnyInst__BIN_TOPMED_EUR	UKB	CHIP_inclusive	0.5249	1.09	2.36e-16
6:109449666:G:A	1	20002_Illness_code_SR_1264_epilepsy_Phe10_G40_combined_AnyInst__BIN_TOPMED_EUR	UKB	CHIP_inclusive	0.5249	1.118	3.14e-09
6:109499851:C:T	1.1	Phe10_H010__BIN_TOPMED_EUR	UKB	CHIP_inclusive	0.5249	0.8474	4.85e-10
12:26433896:A:G	0.97	20002_Illness_code_SR_1464_rheumatoid_arthritis_Phe10_M06_combined_AnyInst__BIN_TOPMED_EUR	UKB	CHIP_inclusive	0.525	1.187	4.71e-22
18:44571296:C:T	1	40006_Type_of_Cancer_ICD10_C446__BIN_TOPMED_EUR	UKB	CHIP_inclusive	0.525	0.921	3.54e-14
3:160106004:C:T	0.99	20002_Illness_code_SR_1074_angina_AnyInst__BIN_TOPMED_EUR	UKB	CHIP_inclusive	0.525	1.107	5.43e-12
4:104884951:A:T	1.1	20002_Illness_code_SR_1513_inguinal_hernia_AnyInst__BIN_TOPMED_EUR	UKB	CHIP_inclusive	0.525	1.212	9.72e-15
5:1203384:T:C	0.0015	2139_Age_first_had_sexual_intercourse_0_arr_mean__RINT_TOPMED_EUR	UKB	CHIP_inclusive	0.525	0.9417	1.31e-08
5:1296643:T:C	0.0072	40009_Reported_occurrences_of_cancer_0_arr_mean__RINT_TOPMED_EUR	UKB	CHIP_inclusive	0.525	1.239	6.94e-14
5:1361187:G:C	0.93	Phe10_R12__BIN_TOPMED_EUR	UKB	CHIP_inclusive	0.525	0.7941	3.21e-08
10:103908421:C:CTT	0.99	41253_Inpatient_record_format_70_UK_HES_Inpatients_2017_format_AnyInst__BIN_TOPMED_EUR	UKB	CHIP_inclusive	0.5251	0.9143	8.69e-09
12:26433896:A:G	0.96	Phe10_F102__BIN_TOPMED_EUR	UKB	CHIP_inclusive	0.5251	1.187	4.71e-22
3:160419960:A:T	1	Phe10_H52__BIN_TOPMED_EUR	UKB	CHIP_inclusive	0.5251	1.125	7.09e-36
6:109382480:G:C	-0.0016	24504_Domestic_garden_percentage_buffer_300m_0_arr_mean__RINT_TOPMED_EUR	UKB	CHIP_inclusive	0.5251	0.8808	1.35e-34
6:109449666:G:A	1	Phe10_L02__BIN_TOPMED_EUR	UKB	CHIP_inclusive	0.5251	1.118	3.14e-09
17:57386496:C:T	1	6149_Mouth_teeth_dental_problems_3_Bleeding_gums_AnyInst__BIN_TOPMED_EUR	UKB	CHIP_inclusive	0.5252	0.8313	3.65e-16
2:159604967:C:T	1	1220_Daytime_dozing_sleeping_narcolepsy_0_Never_rarely_AnyInst__BIN_TOPMED_EUR	UKB	CHIP_inclusive	0.5252	0.947	1.02e-08
22:50532618:T:C	0.98	OPCS_X711__BIN_TOPMED_EUR	UKB	CHIP_inclusive	0.5252	0.9473	2.68e-08
3:128484651:AT:A	1	20002_Illness_code_SR_1111_asthma_Phe10_J45_combined_AnyInst__BIN_TOPMED_EUR	UKB	CHIP_inclusive	0.5252	1.057	1.17e-08
5:1267766:C:G	-0.016	OD_Contour_2_to_3_Region_I6_Mean__RINT_TOPMED_EUR	UKB	CHIP_inclusive	0.5252	1.336	2.02e-18
5:1361773:T:C	0.99	Phe10_J449__BIN_TOPMED_EUR	UKB	CHIP_inclusive	0.5252	0.8904	9.58e-15
5:1372402:G:C	0.98	40006_Type_of_Cancer_ICD10_C18__BIN_TOPMED_EUR	UKB	CHIP_inclusive	0.5252	1.09	2.36e-16
6:31261502:G:A	1	20003_Treatment_or_Medication_Code_1140857636_prempak_0_625_tablet_AnyInst__BIN_TOPMED_EUR	UKB	CHIP_inclusive	0.5252	1.056	6.66e-09
6:31261502:G:A	1	OPCS_A611__BIN_TOPMED_EUR	UKB	CHIP_inclusive	0.5252	1.056	6.66e-09
22:50532618:T:C	1	Phe10_P29__BIN_TOPMED_EUR	UKB	CHIP_inclusive	0.5253	0.9473	2.68e-08
3:150287063:C:G	0.97	20487_Felt_hated_by_family_member_as_a_child_3_Often_AnyInst__BIN_TOPMED_EUR	UKB	CHIP_inclusive	0.5253	0.9235	5.69e-10
3:160558751:CT:C	-0.006	404_Duration_to_first_press_of_snap_button_in_each_round_0_arr_mean__RINT_TOPMED_EUR	UKB	CHIP_inclusive	0.5253	1.487	1.56e-22
5:1097331:G:A	0.99	OPCS_Z291__BIN_TOPMED_EUR	UKB	CHIP_inclusive	0.5253	0.9382	2.51e-11
5:1228125:T:C	0.94	Phe10_R7301__BIN_TOPMED_EUR	UKB	CHIP_inclusive	0.5253	1.105	7.75e-10
5:1267766:C:G	0.91	Phe10_H045__BIN_TOPMED_EUR	UKB	CHIP_inclusive	0.5253	1.336	2.02e-18
5:1303752:CT:C	0.84	Phe10_D68__BIN_TOPMED_EUR	UKB	CHIP_inclusive	0.5253	1.469	1.91e-11
5:1303752:CT:C	1.1	Phe10_Z130__BIN_TOPMED_EUR	UKB	CHIP_inclusive	0.5253	1.469	1.91e-11
10:103908421:C:CTT	0.96	Phe10_Z131__BIN_TOPMED_EUR	UKB	CHIP_inclusive	0.5254	0.9143	8.69e-09
10:103908421:C:CTT	0.95	OPCS_X731__BIN_TOPMED_EUR	UKB	CHIP_inclusive	0.5255	0.9143	8.69e-09
3:160106004:C:T	-0.0019	22704_Home_location_north_co_ordinate_rounded_0_arr_mean__RINT_TOPMED_EUR	UKB	CHIP_inclusive	0.5255	1.107	5.43e-12
5:1296643:T:C	0.99	1249_Past_tobacco_smoking_4_I_have_never_smoked_AnyInst__BIN_TOPMED_EUR	UKB	CHIP_inclusive	0.5255	1.239	6.94e-14
6:109449666:G:A	0.97	21068_Diagnosed_with_coeliac_disease_or_gluten_sensitivity_0_No_AnyInst__BIN_TOPMED_EUR	UKB	CHIP_inclusive	0.5255	1.118	3.14e-09
6:109449666:G:A	1	21068_Diagnosed_with_coeliac_disease_or_gluten_sensitivity_1_Yes_AnyInst__BIN_TOPMED_EUR	UKB	CHIP_inclusive	0.5255	1.118	3.14e-09
10:103908421:C:CTT	0.96	OPCS_K582__BIN_TOPMED_EUR	UKB	CHIP_inclusive	0.5256	0.9143	8.69e-09
11:108043157:T:C	0.0039	5206_logMAR_initial_left_0_arr_mean__RINT_TOPMED_EUR	UKB	CHIP_inclusive	0.5256	0.9216	1.03e-08
17:7668434:T:G	0.96	RGC_Metformin_Med__BIN_TOPMED_EUR	UKB	CHIP_inclusive	0.5256	1.292	1.94e-09
20:31671342:A:G	1	Phe10_K62__BIN_TOPMED_EUR	UKB	CHIP_inclusive	0.5256	0.9273	5.91e-11
3:101435231:TA:T	0.99	OPCS_Z276__BIN_TOPMED_EUR	UKB	CHIP_inclusive	0.5256	0.9336	1.1e-12
3:160440785:C:T	1.1	Phe10_E21__BIN_TOPMED_EUR	UKB	CHIP_inclusive	0.5256	0.9009	5.73e-09
5:1097331:G:A	0.97	Phe10_M256__BIN_TOPMED_EUR	UKB	CHIP_inclusive	0.5256	0.9382	2.51e-11
5:1293971:C:T	1	20160_Ever_smoked_0_No_AnyInst__BIN_TOPMED_EUR	UKB	CHIP_inclusive	0.5256	1.168	2.15e-51
5:1366259:G:A	1	1747_Hair_colour_natural_before_greying_4_Dark_brown_AnyInst__BIN_TOPMED_EUR	UKB	CHIP_inclusive	0.5256	1.215	1.07e-10
5:1447647:G:C	1	Phe10_I500__BIN_TOPMED_EUR	UKB	CHIP_inclusive	0.5256	0.9141	3.43e-08
6:109449666:G:A	1.1	20003_Treatment_or_Medication_Code_1140883568_oxybutynin_AnyInst__BIN_TOPMED_EUR	UKB	CHIP_inclusive	0.5256	1.118	3.14e-09
6:31261502:G:A	1	1787_Maternal_smoking_around_birth_0_No_AnyInst__BIN_TOPMED_EUR	UKB	CHIP_inclusive	0.5256	1.056	6.66e-09
1:226374920:A:C	0.98	Phe10_Z860__BIN_TOPMED_EUR	UKB	CHIP_inclusive	0.5257	1.114	2.61e-16
11:108217120:G:T	1	Phe10_J06__BIN_TOPMED_EUR	UKB	CHIP_inclusive	0.5257	1.119	1.89e-32
14:100712378:C:G	0.98	Phe10_Z47__BIN_TOPMED_EUR	UKB	CHIP_inclusive	0.5257	0.9227	5.54e-09
2:159821048:C:T	0.97	20090_Type_of_fat_oil_used_in_cooking_370_Unknown_olive_spread_AnyInst__BIN_TOPMED_EUR	UKB	CHIP_inclusive	0.5257	1.07	6.25e-13
3:128484651:AT:A	1	Phe10_R591__BIN_TOPMED_EUR	UKB	CHIP_inclusive	0.5257	1.057	1.17e-08
3:160558751:CT:C	0.97	6142_Current_employment_status_4_Unable_to_work_because_of_sickness_or_disability_AnyInst__BIN_TOPMED_EUR	UKB	CHIP_inclusive	0.5257	1.487	1.56e-22
5:1267766:C:G	1	OPCS_J183__BIN_TOPMED_EUR	UKB	CHIP_inclusive	0.5257	1.336	2.02e-18
6:109499851:C:T	1.1	OPCS_G218__BIN_TOPMED_EUR	UKB	CHIP_inclusive	0.5257	0.8474	4.85e-10
11:108217120:G:T	0.97	Phe10_T40__BIN_TOPMED_EUR	UKB	CHIP_inclusive	0.5258	1.119	1.89e-32
2:159821048:C:T	0.98	Phe10_D05__BIN_TOPMED_EUR	UKB	CHIP_inclusive	0.5258	1.07	6.25e-13
3:101435231:TA:T	1	54_UK_Biobank_assessment_centre_11023_Wrexham_AnyInst__BIN_TOPMED_EUR	UKB	CHIP_inclusive	0.5258	0.9336	1.1e-12
3:101435231:TA:T	1	6177_Medication_for_cholesterol_blood_pressure_or_diabetes_2_Blood_pressure_medication_AnyInst__BIN_TOPMED_EUR	UKB	CHIP_inclusive	0.5258	0.9336	1.1e-12
3:160419960:A:T	0.0012	1458_Cereal_intake_0_arr_mean__RINT_TOPMED_EUR	UKB	CHIP_inclusive	0.5258	1.125	7.09e-36
3:160419960:A:T	0.0029	30800_Oestradiol_0_arr_mean__RINT_TOPMED_EUR	UKB	CHIP_inclusive	0.5258	1.125	7.09e-36
3:160440785:C:T	-0.0038	4119_Ankle_spacing_width_right_0_arr_mean__RINT_TOPMED_EUR	UKB	CHIP_inclusive	0.5258	0.9009	5.73e-09
5:1249701:C:T	0.94	20002_Illness_code_SR_1471_atrial_fibrillation_AnyInst__BIN_TOPMED_EUR	UKB	CHIP_inclusive	0.5258	1.27	3.2e-10
3:160106004:C:T	1	Phe10_K31__BIN_TOPMED_EUR	UKB	CHIP_inclusive	0.5259	1.107	5.43e-12
5:1267766:C:G	0.003	23115_Leg_fat_percentage_left_0_arr_mean__RINT_TOPMED_EUR	UKB	CHIP_inclusive	0.5259	1.336	2.02e-18
5:1312214:C:T	1	OPCS_K582__BIN_TOPMED_EUR	UKB	CHIP_inclusive	0.5259	0.8662	7.28e-34
6:109321472:G:A	0.99	RGC_AorticStenosis__BIN_TOPMED_EUR	UKB	CHIP_inclusive	0.5259	0.8986	1.53e-29
6:109449666:G:A	1.1	Phe10_Z30011__BIN_TOPMED_EUR	UKB	CHIP_inclusive	0.5259	1.118	3.14e-09
7:44864065:A:G	1	Phe10_Z911__BIN_TOPMED_EUR	UKB	CHIP_inclusive	0.5259	1.074	3.86e-14
14:100712378:C:G	0.98	20110_Illnesses_of_mother_11_Parkinsons_disease_AnyInst__BIN_TOPMED_EUR	UKB	CHIP_inclusive	0.526	0.9227	5.54e-09
17:7668434:T:G	1.2	20002_Illness_code_SR_1255_peripheral_neuropathy_AnyInst__BIN_TOPMED_EUR	UKB	CHIP_inclusive	0.526	1.292	1.94e-09
17:7668434:T:G	-0.009	90146_Fraction_acceleration_800_milli_gravities_0_arr_mean__RINT_TOPMED_EUR	UKB	CHIP_inclusive	0.526	1.292	1.94e-09
2:159604967:C:T	1	20003_Treatment_or_Medication_Code_1140879760_bisoprolol_AnyInst__BIN_TOPMED_EUR	UKB	CHIP_inclusive	0.526	0.947	1.02e-08
21:34972056:C:T	-0.0014	2139_Age_first_had_sexual_intercourse_0_arr_mean__RINT_TOPMED_EUR	UKB	CHIP_inclusive	0.526	1.064	1.99e-10
22:50532618:T:C	0.97	Phe10_C189__BIN_TOPMED_EUR	UKB	CHIP_inclusive	0.526	0.9473	2.68e-08
5:1288432:T:C	1	Phe10_J45__BIN_TOPMED_EUR	UKB	CHIP_inclusive	0.526	0.8798	3.11e-35
5:1312214:C:T	0.98	OPCS_O291__BIN_TOPMED_EUR	UKB	CHIP_inclusive	0.526	0.8662	7.28e-34
6:43388113:A:G	0.98	Phe10_M50__BIN_TOPMED_EUR	UKB	CHIP_inclusive	0.526	0.9486	1.94e-08
14:100712378:C:G	1	22126_DD_hayfever_rhinitis_0_No_AnyInst__BIN_TOPMED_EUR	UKB	CHIP_inclusive	0.5261	0.9227	5.54e-09
14:100712378:C:G	0.99	22126_DD_hayfever_rhinitis_1_Yes_AnyInst__BIN_TOPMED_EUR	UKB	CHIP_inclusive	0.5261	0.9227	5.54e-09
14:100712378:C:G	0.99	6148_Eye_problems_disorders_4_Cataract_AnyInst__BIN_TOPMED_EUR	UKB	CHIP_inclusive	0.5261	0.9227	5.54e-09
2:159925824:T:C	1	1339_Non_oily_fish_intake_2_Once_a_week_AnyInst__BIN_TOPMED_EUR	UKB	CHIP_inclusive	0.5261	0.9285	3.21e-11
5:1097331:G:A	1	Phe10_E11__BIN_TOPMED_EUR	UKB	CHIP_inclusive	0.5261	0.9382	2.51e-11
5:1228125:T:C	0.97	20002_Illness_code_SR_1463_ulcerative_colitis_Phe10_K51_combined_AnyInst__BIN_TOPMED_EUR	UKB	CHIP_inclusive	0.5261	1.105	7.75e-10
5:1296643:T:C	1.1	104580_Plum_intake_400_4_AnyInst__BIN_TOPMED_EUR	UKB	CHIP_inclusive	0.5261	1.239	6.94e-14
5:1312214:C:T	1.1	OPCS_Q235__BIN_TOPMED_EUR	UKB	CHIP_inclusive	0.5261	0.8662	7.28e-34
5:1361187:G:C	-0.011	2897_Age_stopped_smoking_0_arr_mean__RINT_TOPMED_EUR	UKB	CHIP_inclusive	0.5261	0.7941	3.21e-08
5:1361773:T:C	-0.0066	OS_Contour_1_to_2_Region_C1_Mean__RINT_TOPMED_EUR	UKB	CHIP_inclusive	0.5261	0.8904	9.58e-15
5:1447647:G:C	0.98	Phe10_I73__BIN_TOPMED_EUR	UKB	CHIP_inclusive	0.5261	0.9141	3.43e-08
6:109321472:G:A	1	Phe10_D069__BIN_TOPMED_EUR	UKB	CHIP_inclusive	0.5261	0.8986	1.53e-29
18:44571296:C:T	1	RGC_T2D_New_CC__BIN_TOPMED_EUR	UKB	CHIP_inclusive	0.5262	0.921	3.54e-14
2:159604967:C:T	0.0024	20161_Pack_years_of_smoking_0_arr_mean__RINT_TOPMED_EUR	UKB	CHIP_inclusive	0.5262	0.947	1.02e-08
2:159821048:C:T	1	OPCS_Y532__BIN_TOPMED_EUR	UKB	CHIP_inclusive	0.5262	1.07	6.25e-13
5:1278469:C:T	0.99	Phe10_Z720__BIN_TOPMED_EUR	UKB	CHIP_inclusive	0.5262	0.8827	2.41e-16
5:1303752:CT:C	0.87	1717_Skin_colour_5_Brown_AnyInst__BIN_TOPMED_EUR	UKB	CHIP_inclusive	0.5262	1.469	1.91e-11
5:1361187:G:C	1.2	OPCS_S482__BIN_TOPMED_EUR	UKB	CHIP_inclusive	0.5262	0.7941	3.21e-08
6:109382480:G:C	1	Phe10_E05__BIN_TOPMED_EUR	UKB	CHIP_inclusive	0.5262	0.8808	1.35e-34
11:108444879:C:T	0.96	20002_Illness_code_SR_1466_gout_AnyInst__BIN_TOPMED_EUR	UKB	CHIP_inclusive	0.5263	1.227	4.89e-13
17:7668434:T:G	1.2	Phe10_R748__BIN_TOPMED_EUR	UKB	CHIP_inclusive	0.5263	1.292	1.94e-09
21:34972056:C:T	1	1647_Country_of_birth_UK_elsewhere_3_Scotland_AnyInst__BIN_TOPMED_EUR	UKB	CHIP_inclusive	0.5263	1.064	1.99e-10
22:50532618:T:C	1	Phe10_H010__BIN_TOPMED_EUR	UKB	CHIP_inclusive	0.5263	0.9473	2.68e-08
6:109449666:G:A	1	2492_Taking_other_prescription_medications_1_Yes_you_will_be_asked_about_this_later_by_an_interviewer_AnyInst__BIN_TOPMED_EUR	UKB	CHIP_inclusive	0.5263	1.118	3.14e-09
11:108444879:C:T	1	20110_Illnesses_of_mother_5_Breast_cancer_AnyInst__BIN_TOPMED_EUR	UKB	CHIP_inclusive	0.5264	1.227	4.89e-13
12:26433896:A:G	1.1	20002_Illness_code_SR_1634_fracture_forearm_wrist_Phe10_S52_combined_AnyInst__BIN_TOPMED_EUR	UKB	CHIP_inclusive	0.5264	1.187	4.71e-22
18:44571296:C:T	0.98	Phe10_K90__BIN_TOPMED_EUR	UKB	CHIP_inclusive	0.5264	0.921	3.54e-14
3:128484651:AT:A	0.99	20518_Recent_changes_in_speed_amount_of_moving_or_speaking_1_Not_at_all_AnyInst__BIN_TOPMED_EUR	UKB	CHIP_inclusive	0.5264	1.057	1.17e-08
3:160558751:CT:C	0.91	Phe10_M50__BIN_TOPMED_EUR	UKB	CHIP_inclusive	0.5264	1.487	1.56e-22
5:1278469:C:T	1	2257_Hearing_difficulty_problems_background_noise_1_Yes_AnyInst__BIN_TOPMED_EUR	UKB	CHIP_inclusive	0.5264	0.8827	2.41e-16
5:1278469:C:T	0.96	Phe10_H669__BIN_TOPMED_EUR	UKB	CHIP_inclusive	0.5264	0.8827	2.41e-16
5:1303752:CT:C	1.1	20002_Illness_code_SR_1471_atrial_fibrillation_AnyInst__BIN_TOPMED_EUR	UKB	CHIP_inclusive	0.5264	1.469	1.91e-11
6:109415805:C:A	0.99	Phe10_K62__BIN_TOPMED_EUR	UKB	CHIP_inclusive	0.5264	1.095	4.17e-10
1:226374920:A:C	0.96	OPCS_E051__BIN_TOPMED_EUR	UKB	CHIP_inclusive	0.5265	1.114	2.61e-16
11:108217120:G:T	0.99	OPCS_X352__BIN_TOPMED_EUR	UKB	CHIP_inclusive	0.5265	1.119	1.89e-32
3:160419960:A:T	0.97	Phe10_O049__BIN_TOPMED_EUR	UKB	CHIP_inclusive	0.5265	1.125	7.09e-36
5:1293971:C:T	1	Phe10_W31__BIN_TOPMED_EUR	UKB	CHIP_inclusive	0.5265	1.168	2.15e-51
5:1361187:G:C	-0.017	OD_Contour_0_to_1_Region_N6_Mean__RINT_TOPMED_EUR	UKB	CHIP_inclusive	0.5265	0.7941	3.21e-08
5:1366259:G:A	1.1	Phe10_R7301__BIN_TOPMED_EUR	UKB	CHIP_inclusive	0.5265	1.215	1.07e-10
6:109415805:C:A	0.98	OPCS_X721__BIN_TOPMED_EUR	UKB	CHIP_inclusive	0.5265	1.095	4.17e-10
11:108043157:T:C	0.98	Phe10_M109__BIN_TOPMED_EUR	UKB	CHIP_inclusive	0.5266	0.9216	1.03e-08
3:160558751:CT:C	0.87	OPCS_Z475__BIN_TOPMED_EUR	UKB	CHIP_inclusive	0.5266	1.487	1.56e-22
6:109415805:C:A	0.99	3088_Contra_indications_for_spirometry_0_No_AnyInst__BIN_TOPMED_EUR	UKB	CHIP_inclusive	0.5266	1.095	4.17e-10
14:100712378:C:G	0.0031	90074_Wear_duration_during_14_00_14_59_0_arr_mean__RINT_TOPMED_EUR	UKB	CHIP_inclusive	0.5267	0.9227	5.54e-09
3:160106004:C:T	0.99	2443_DD_DM_0_No_AnyInst__BIN_TOPMED_EUR	UKB	CHIP_inclusive	0.5267	1.107	5.43e-12
5:1267766:C:G	0.93	20002_Illness_code_SR_1513_inguinal_hernia_Phe10_K40_combined_AnyInst__BIN_TOPMED_EUR	UKB	CHIP_inclusive	0.5267	1.336	2.02e-18
5:1293971:C:T	0.96	Phe10_R3129__BIN_TOPMED_EUR	UKB	CHIP_inclusive	0.5267	1.168	2.15e-51
5:1293971:C:T	0.96	Phe10_R312__BIN_TOPMED_EUR	UKB	CHIP_inclusive	0.5267	1.168	2.15e-51
5:1293971:C:T	0.96	Phe10_R312__BIN_TOPMED_EUR	UKB	CHIP_inclusive	0.5267	1.168	2.15e-51
5:1300195:G:T	1	Phe10_M4792__BIN_TOPMED_EUR	UKB	CHIP_inclusive	0.5267	0.8934	9.24e-23
5:1303752:CT:C	0.87	Phe10_H9190__BIN_TOPMED_EUR	UKB	CHIP_inclusive	0.5267	1.469	1.91e-11
6:43388113:A:G	0.99	Phe10_Z08__BIN_TOPMED_EUR	UKB	CHIP_inclusive	0.5267	0.9486	1.94e-08
14:100712378:C:G	0.97	20002_Illness_code_SR_1467_other_joint_disorder_Phe10_M25_combined_AnyInst__BIN_TOPMED_EUR	UKB	CHIP_inclusive	0.5268	0.9227	5.54e-09
17:7827723:C:G	0.99	1100_Drive_faster_than_motorway_speed_limit_5_Do_not_drive_on_the_motorway_AnyInst__BIN_TOPMED_EUR	UKB	CHIP_inclusive	0.5268	0.9342	1.64e-11
2:159821048:C:T	1	1835_Mother_still_alive_1_Yes_AnyInst__BIN_TOPMED_EUR	UKB	CHIP_inclusive	0.5268	1.07	6.25e-13
5:1097331:G:A	1	20003_Treatment_or_Medication_Code_1140865580_asacol_400mg_e_c_tablet_AnyInst__BIN_TOPMED_EUR	UKB	CHIP_inclusive	0.5268	0.9382	2.51e-11
5:1228120:CT:C	-0.0011	23112_Leg_fat_mass_right_0_arr_mean__RINT_TOPMED_EUR	UKB	CHIP_inclusive	0.5268	1.059	3.73e-09
5:1267766:C:G	1	Phe10_K801__BIN_TOPMED_EUR	UKB	CHIP_inclusive	0.5268	1.336	2.02e-18
5:1285917:G:A	-0.023	PDFF_comb_deconf_extra__RINT_TOPMED_EUR	UKB	CHIP_inclusive	0.5268	1.273	4.88e-09
5:1288432:T:C	1	Phe10_E113299__BIN_TOPMED_EUR	UKB	CHIP_inclusive	0.5268	0.8798	3.11e-35
5:1288432:T:C	1	Phe10_E11329__BIN_TOPMED_EUR	UKB	CHIP_inclusive	0.5268	0.8798	3.11e-35
5:1288432:T:C	1	Phe10_E1132__BIN_TOPMED_EUR	UKB	CHIP_inclusive	0.5268	0.8798	3.11e-35
5:1312214:C:T	0.0016	20023_Mean_time_to_correctly_identify_matches_0_arr_mean__RINT_TOPMED_EUR	UKB	CHIP_inclusive	0.5268	0.8662	7.28e-34
5:1361187:G:C	1	OPCS_Y534__BIN_TOPMED_EUR	UKB	CHIP_inclusive	0.5268	0.7941	3.21e-08
6:109449666:G:A	1.1	3496_Wants_to_stop_smoking_4_No_definitely_not_AnyInst__BIN_TOPMED_EUR	UKB	CHIP_inclusive	0.5268	1.118	3.14e-09
6:109499851:C:T	1.1	Phe10_D37__BIN_TOPMED_EUR	UKB	CHIP_inclusive	0.5268	0.8474	4.85e-10
7:44864065:A:G	1	Phe10_Z466__BIN_TOPMED_EUR	UKB	CHIP_inclusive	0.5268	1.074	3.86e-14
21:34972056:C:T	1	Phe10_D70__BIN_TOPMED_EUR	UKB	CHIP_inclusive	0.5269	1.064	1.99e-10
3:160440785:C:T	1.1	Phe10_M256__BIN_TOPMED_EUR	UKB	CHIP_inclusive	0.5269	0.9009	5.73e-09
5:1278469:C:T	0.99	20003_Treatment_or_Medication_Code_1140865634_omeprazole_AnyInst__BIN_TOPMED_EUR	UKB	CHIP_inclusive	0.5269	0.8827	2.41e-16
5:1285859:C:A	1	Phe10_O049__BIN_TOPMED_EUR	UKB	CHIP_inclusive	0.5269	1.282	1.55e-140
5:1303752:CT:C	-0.01	20008_Interpolated_Year_when_non_cancer_illness_first_diagnosed_0_arr_mean__RINT_TOPMED_EUR	UKB	CHIP_inclusive	0.5269	1.469	1.91e-11
6:109321472:G:A	0.002	90146_Fraction_acceleration_800_milli_gravities_0_arr_mean__RINT_TOPMED_EUR	UKB	CHIP_inclusive	0.5269	0.8986	1.53e-29
6:109499851:C:T	-0.0057	90078_Wear_duration_during_18_00_18_59_0_arr_mean__RINT_TOPMED_EUR	UKB	CHIP_inclusive	0.5269	0.8474	4.85e-10
6:43388113:A:G	0.99	Phe10_Z800__BIN_TOPMED_EUR	UKB	CHIP_inclusive	0.5269	0.9486	1.94e-08
11:108043157:T:C	0.0057	RGC_corneal_power_started_wearing_glasses_contacts_before_40__RINT_TOPMED_EUR	UKB	CHIP_inclusive	0.527	0.9216	1.03e-08
14:100712378:C:G	0.94	Phe10_M00__BIN_TOPMED_EUR	UKB	CHIP_inclusive	0.527	0.9227	5.54e-09
5:1203384:T:C	-0.0015	30810_Phosphate_0_arr_mean__RINT_TOPMED_EUR	UKB	CHIP_inclusive	0.527	0.9417	1.31e-08
5:1285859:C:A	0.98	20003_Treatment_or_Medication_Code_1140871112_vitamin_e_product_AnyInst__BIN_TOPMED_EUR	UKB	CHIP_inclusive	0.527	1.282	1.55e-140
5:1285859:C:A	0.99	6155_Vitamin_and_mineral_supplements_1_Vitamin_A_AnyInst__BIN_TOPMED_EUR	UKB	CHIP_inclusive	0.527	1.282	1.55e-140
5:1288432:T:C	1	6160_Leisure_social_activities_3_Religious_group_AnyInst__BIN_TOPMED_EUR	UKB	CHIP_inclusive	0.527	0.8798	3.11e-35
5:1361187:G:C	1.1	680_Own_or_rent_accommodation_lived_in_6_Live_in_accommodation_rent_free_AnyInst__BIN_TOPMED_EUR	UKB	CHIP_inclusive	0.527	0.7941	3.21e-08
5:1361773:T:C	0.95	20003_Treatment_or_Medication_Code_1140923022_arimidex_1mg_tablet_AnyInst__BIN_TOPMED_EUR	UKB	CHIP_inclusive	0.527	0.8904	9.58e-15
10:103908421:C:CTT	1	20002_Illness_code_SR_1421_menieres_disease_AnyInst__BIN_TOPMED_EUR	UKB	CHIP_inclusive	0.5271	0.9143	8.69e-09
18:44571296:C:T	1	Phe10_Z8679__BIN_TOPMED_EUR	UKB	CHIP_inclusive	0.5271	0.921	3.54e-14
2:159925824:T:C	0.95	Phe10_T393__BIN_TOPMED_EUR	UKB	CHIP_inclusive	0.5271	0.9285	3.21e-11
2:159925824:T:C	0.99	Phe10_Z907__BIN_TOPMED_EUR	UKB	CHIP_inclusive	0.5271	0.9285	3.21e-11
3:150287063:C:G	0.0017	24508_Distance_Euclidean_to_coast_0_arr_mean__RINT_TOPMED_EUR	UKB	CHIP_inclusive	0.5271	0.9235	5.69e-10
3:160440785:C:T	0.98	Phe10_R079__BIN_TOPMED_EUR	UKB	CHIP_inclusive	0.5271	0.9009	5.73e-09
3:160558751:CT:C	1	Phe10_Z82__BIN_TOPMED_EUR	UKB	CHIP_inclusive	0.5271	1.487	1.56e-22
4:104884951:A:T	1	Phe10_D128__BIN_TOPMED_EUR	UKB	CHIP_inclusive	0.5271	1.212	9.72e-15
5:1097331:G:A	0.97	30646_Apolipoprotein_B_reportability_1_Reportable_at_assay_and_after_aliquot_correction_if_attempted_AnyInst__BIN_TOPMED_EUR	UKB	CHIP_inclusive	0.5271	0.9382	2.51e-11
5:1249701:C:T	1.1	OPCS_X702__BIN_TOPMED_EUR	UKB	CHIP_inclusive	0.5271	1.27	3.2e-10
5:1361773:T:C	0.96	OPCS_T625__BIN_TOPMED_EUR	UKB	CHIP_inclusive	0.5271	0.8904	9.58e-15
5:1447647:G:C	1	Phe10_J181__BIN_TOPMED_EUR	UKB	CHIP_inclusive	0.5271	0.9141	3.43e-08
6:109321472:G:A	0.98	Phe10_R26__BIN_TOPMED_EUR	UKB	CHIP_inclusive	0.5271	0.8986	1.53e-29
2:159925824:T:C	1	54_UK_Biobank_assessment_centre_11002_Oxford_AnyInst__BIN_TOPMED_EUR	UKB	CHIP_inclusive	0.5272	0.9285	3.21e-11
21:34972056:C:T	1	102520_Soup_consumers_1_Yes_AnyInst__BIN_TOPMED_EUR	UKB	CHIP_inclusive	0.5272	1.064	1.99e-10
4:104884951:A:T	0.99	OPCS_M459__BIN_TOPMED_EUR	UKB	CHIP_inclusive	0.5272	1.212	9.72e-15
14:100712378:C:G	0.98	Phe10_I269__BIN_TOPMED_EUR	UKB	CHIP_inclusive	0.5273	0.9227	5.54e-09
21:34972056:C:T	-0.0012	20075_Home_location_at_assessment_north_co_ordinate_rounded_0_arr_mean__RINT_TOPMED_EUR	UKB	CHIP_inclusive	0.5273	1.064	1.99e-10
22:50532618:T:C	0.98	Phe10_A048__BIN_TOPMED_EUR	UKB	CHIP_inclusive	0.5273	0.9473	2.68e-08
3:101435231:TA:T	0.99	OPCS_X721__BIN_TOPMED_EUR	UKB	CHIP_inclusive	0.5273	0.9336	1.1e-12
5:1203384:T:C	0.0014	1299_Salad_raw_vegetable_intake_0_arr_mean__RINT_TOPMED_EUR	UKB	CHIP_inclusive	0.5273	0.9417	1.31e-08
11:108043157:T:C	0.99	20405_Ever_had_known_person_concerned_about_or_recommend_reduction_of_alcohol_consumption_0_No_AnyInst__BIN_TOPMED_EUR	UKB	CHIP_inclusive	0.5274	0.9216	1.03e-08
14:100712378:C:G	-0.0021	24501_Domestic_garden_percentage_buffer_1000m_0_arr_mean__RINT_TOPMED_EUR	UKB	CHIP_inclusive	0.5274	0.9227	5.54e-09
4:104884951:A:T	0.012	RGC_SphericalEquivalent_0_left_started_wearing_glasses_contacts_before_40__RINT_TOPMED_EUR	UKB	CHIP_inclusive	0.5274	1.212	9.72e-15
5:1228125:T:C	0.97	20002_Illness_code_SR_1513_inguinal_hernia_Phe10_K40_combined_AnyInst__BIN_TOPMED_EUR	UKB	CHIP_inclusive	0.5274	1.105	7.75e-10
5:1280362:G:A	0.99	22126_DD_hayfever_rhinitis_0_No_AnyInst__BIN_TOPMED_EUR	UKB	CHIP_inclusive	0.5274	1.179	2.78e-32
5:1280362:G:A	1	22126_DD_hayfever_rhinitis_1_Yes_AnyInst__BIN_TOPMED_EUR	UKB	CHIP_inclusive	0.5274	1.179	2.78e-32
5:1300195:G:T	1	OPCS_Z274__BIN_TOPMED_EUR	UKB	CHIP_inclusive	0.5274	0.8934	9.24e-23
5:1447647:G:C	1	Phe10_Z926__BIN_TOPMED_EUR	UKB	CHIP_inclusive	0.5274	0.9141	3.43e-08
6:109382480:G:C	0.98	20002_Illness_code_SR_1367_breast_cysts_AnyInst__BIN_TOPMED_EUR	UKB	CHIP_inclusive	0.5274	0.8808	1.35e-34
14:100712378:C:G	0.0017	1873_Number_of_full_brothers_0_arr_mean__RINT_TOPMED_EUR	UKB	CHIP_inclusive	0.5275	0.9227	5.54e-09
17:57386496:C:T	1	20111_Illnesses_of_siblings_4_Bowel_cancer_AnyInst__BIN_TOPMED_EUR	UKB	CHIP_inclusive	0.5275	0.8313	3.65e-16
17:57386496:C:T	1	Phe10_M480__BIN_TOPMED_EUR	UKB	CHIP_inclusive	0.5275	0.8313	3.65e-16
18:44571296:C:T	0.0025	4125_Heel_bone_mineral_density_BMD_T_score_automated_right_0_arr_mean__RINT_TOPMED_EUR	UKB	CHIP_inclusive	0.5275	0.921	3.54e-14
3:101435231:TA:T	1	2030_Guilty_feelings_1_Yes_AnyInst__BIN_TOPMED_EUR	UKB	CHIP_inclusive	0.5275	0.9336	1.1e-12
3:160106004:C:T	0.99	OPCS_Q074__BIN_TOPMED_EUR	UKB	CHIP_inclusive	0.5275	1.107	5.43e-12
5:1249701:C:T	0.98	RGC_LipidLowering_Med__BIN_TOPMED_EUR	UKB	CHIP_inclusive	0.5275	1.27	3.2e-10
5:1253629:G:A	1	Phe10_Z018__BIN_TOPMED_EUR	UKB	CHIP_inclusive	0.5275	0.9148	4.94e-13
5:1278469:C:T	0.97	Phe10_H010__BIN_TOPMED_EUR	UKB	CHIP_inclusive	0.5275	0.8827	2.41e-16
5:1293971:C:T	1	Phe10_J45909__BIN_TOPMED_EUR	UKB	CHIP_inclusive	0.5275	1.168	2.15e-51
5:1361773:T:C	1	20160_Ever_smoked_0_No_AnyInst__BIN_TOPMED_EUR	UKB	CHIP_inclusive	0.5275	0.8904	9.58e-15
6:109449666:G:A	1	OPCS_W365__BIN_TOPMED_EUR	UKB	CHIP_inclusive	0.5275	1.118	3.14e-09
8:129563195:T:C	1	6142_Current_employment_status_4_Unable_to_work_because_of_sickness_or_disability_AnyInst__BIN_TOPMED_EUR	UKB	CHIP_inclusive	0.5275	1.06	5.81e-10
1:226374920:A:C	0.0018	30640_Apolipoprotein_B_0_arr_mean__RINT_TOPMED_EUR	UKB	CHIP_inclusive	0.5276	1.114	2.61e-16
11:108043157:T:C	1	Phe10_R638__BIN_TOPMED_EUR	UKB	CHIP_inclusive	0.5276	0.9216	1.03e-08
14:100712378:C:G	0.98	20002_Illness_code_SR_1453_psoriasis_Phe10_L40_combined_AnyInst__BIN_TOPMED_EUR	UKB	CHIP_inclusive	0.5276	0.9227	5.54e-09
3:128484651:AT:A	0.97	Phe10_N132__BIN_TOPMED_EUR	UKB	CHIP_inclusive	0.5276	1.057	1.17e-08
5:1203384:T:C	1	OPCS_X702__BIN_TOPMED_EUR	UKB	CHIP_inclusive	0.5276	0.9417	1.31e-08
5:1253629:G:A	0.0027	90073_Wear_duration_during_13_00_13_59_0_arr_mean__RINT_TOPMED_EUR	UKB	CHIP_inclusive	0.5276	0.9148	4.94e-13
5:1288432:T:C	0.99	20405_Ever_had_known_person_concerned_about_or_recommend_reduction_of_alcohol_consumption_0_No_AnyInst__BIN_TOPMED_EUR	UKB	CHIP_inclusive	0.5276	0.8798	3.11e-35
5:1296643:T:C	0.013	OD_Contour_0_to_1_Region_N6_Mean__RINT_TOPMED_EUR	UKB	CHIP_inclusive	0.5276	1.239	6.94e-14
5:1312214:C:T	1	20002_Illness_code_SR_1262_parkinsons_disease_AnyInst__BIN_TOPMED_EUR	UKB	CHIP_inclusive	0.5276	0.8662	7.28e-34
6:109499851:C:T	-0.0037	4079_Diastolic_blood_pressure_automated_reading_0_arr_mean__RINT_TOPMED_EUR	UKB	CHIP_inclusive	0.5276	0.8474	4.85e-10
6:43388113:A:G	0.0016	2794_Age_started_oral_contraceptive_pill_0_arr_mean__RINT_TOPMED_EUR	UKB	CHIP_inclusive	0.5276	0.9486	1.94e-08
12:26433896:A:G	0.0046	20161_Pack_years_of_smoking_0_arr_mean__RINT_TOPMED_EUR	UKB	CHIP_inclusive	0.5277	1.187	4.71e-22
3:160106004:C:T	0.97	Phe10_D120__BIN_TOPMED_EUR	UKB	CHIP_inclusive	0.5277	1.107	5.43e-12
3:160419960:A:T	0.0041	OD_Contour_0_to_1_Region_S3_Mean__RINT_TOPMED_EUR	UKB	CHIP_inclusive	0.5277	1.125	7.09e-36
3:160419960:A:T	1	OPCS_G802__BIN_TOPMED_EUR	UKB	CHIP_inclusive	0.5277	1.125	7.09e-36
3:160558751:CT:C	-0.0065	30890_Vitamin_D_0_arr_mean__RINT_TOPMED_EUR	UKB	CHIP_inclusive	0.5277	1.487	1.56e-22
5:1097331:G:A	0.98	Phe10_D13__BIN_TOPMED_EUR	UKB	CHIP_inclusive	0.5277	0.9382	2.51e-11
5:1278469:C:T	0.0064	OS_Contour_1_to_2_Region_T6_Mean__RINT_TOPMED_EUR	UKB	CHIP_inclusive	0.5277	0.8827	2.41e-16
5:1280362:G:A	0.97	OPCS_H231__BIN_TOPMED_EUR	UKB	CHIP_inclusive	0.5277	1.179	2.78e-32
5:1303752:CT:C	-0.025	4440_Average_monthly_spirits_intake_0_arr_mean__RINT_TOPMED_EUR	UKB	CHIP_inclusive	0.5277	1.469	1.91e-11
5:1312214:C:T	-0.0017	24003_Nitrogen_dioxide_air_pollution_2010_0_arr_mean__RINT_TOPMED_EUR	UKB	CHIP_inclusive	0.5277	0.8662	7.28e-34
6:109321472:G:A	0.98	Phe10_H258__BIN_TOPMED_EUR	UKB	CHIP_inclusive	0.5277	0.8986	1.53e-29
10:103908421:C:CTT	-0.0021	20074_Home_location_at_assessment_east_co_ordinate_rounded_0_arr_mean__RINT_TOPMED_EUR	UKB	CHIP_inclusive	0.5278	0.9143	8.69e-09
12:26433896:A:G	1	Phe10_C446__BIN_TOPMED_EUR	UKB	CHIP_inclusive	0.5278	1.187	4.71e-22
18:44571296:C:T	0.0025	4123_Heel_quantitative_ultrasound_index_QUI_direct_entry_right_0_arr_mean__RINT_TOPMED_EUR	UKB	CHIP_inclusive	0.5278	0.921	3.54e-14
2:159604967:C:T	-0.0011	30344_Volume_of_EDTA2_plasma_held_by_UKB_0_arr_mean__RINT_TOPMED_EUR	UKB	CHIP_inclusive	0.5278	0.947	1.02e-08
4:104884951:A:T	1.1	Phe10_S018__BIN_TOPMED_EUR	UKB	CHIP_inclusive	0.5278	1.212	9.72e-15
5:1267766:C:G	0.95	20002_Illness_code_SR_1277_glaucoma_AnyInst__BIN_TOPMED_EUR	UKB	CHIP_inclusive	0.5278	1.336	2.02e-18
5:1366259:G:A	0.95	Phe10_Z7984__BIN_TOPMED_EUR	UKB	CHIP_inclusive	0.5278	1.215	1.07e-10
7:44864065:A:G	-0.002	4119_Ankle_spacing_width_right_0_arr_mean__RINT_TOPMED_EUR	UKB	CHIP_inclusive	0.5278	1.074	3.86e-14
11:108217120:G:T	1	2227_Other_eye_problems_0_No_AnyInst__BIN_TOPMED_EUR	UKB	CHIP_inclusive	0.5279	1.119	1.89e-32
17:7668434:T:G	0.86	OPCS_X731__BIN_TOPMED_EUR	UKB	CHIP_inclusive	0.5279	1.292	1.94e-09
22:50532618:T:C	-0.0013	30374_Volume_of_Li_Hep_plasma_held_by_UKB_0_arr_mean__RINT_TOPMED_EUR	UKB	CHIP_inclusive	0.5279	0.9473	2.68e-08
3:128484651:AT:A	-0.0015	41234_Records_in_HES_inpatient_diagnoses_dataset_0_arr_mean__RINT_TOPMED_EUR	UKB	CHIP_inclusive	0.5279	1.057	1.17e-08
5:1285917:G:A	1.1	4946_FI2_identify_largest_number_987_987_AnyInst__BIN_TOPMED_EUR	UKB	CHIP_inclusive	0.5279	1.273	4.88e-09
6:109321472:G:A	0.97	Phe10_N02__BIN_TOPMED_EUR	UKB	CHIP_inclusive	0.5279	0.8986	1.53e-29
8:129563195:T:C	0.98	Phe10_Z029__BIN_TOPMED_EUR	UKB	CHIP_inclusive	0.5279	1.06	5.81e-10
1:226374920:A:C	0.95	OPCS_Z769__BIN_TOPMED_EUR	UKB	CHIP_inclusive	0.528	1.114	2.61e-16
3:160419960:A:T	0.97	Ank_Spon_ICD_SR_B27_negative__BIN_TOPMED_EUR	UKB	CHIP_inclusive	0.528	1.125	7.09e-36
5:1285917:G:A	1.1	OPCS_W151__BIN_TOPMED_EUR	UKB	CHIP_inclusive	0.528	1.273	4.88e-09
5:1300195:G:T	1	OPCS_H231__BIN_TOPMED_EUR	UKB	CHIP_inclusive	0.528	0.8934	9.24e-23
5:1372402:G:C	1	Phe10_N135__BIN_TOPMED_EUR	UKB	CHIP_inclusive	0.528	1.09	2.36e-16
6:109382480:G:C	-0.0045	OD_Contour_1_to_2_Region_T3_Mean__RINT_TOPMED_EUR	UKB	CHIP_inclusive	0.528	0.8808	1.35e-34
8:129563195:T:C	1	Phe10_R12__BIN_TOPMED_EUR	UKB	CHIP_inclusive	0.528	1.06	5.81e-10
2:159821048:C:T	0.99	RGC_AorticStenosis__BIN_TOPMED_EUR	UKB	CHIP_inclusive	0.5281	1.07	6.25e-13
21:34972056:C:T	1	Phe10_H6690__BIN_TOPMED_EUR	UKB	CHIP_inclusive	0.5281	1.064	1.99e-10
3:160558751:CT:C	1	OPCS_H221__BIN_TOPMED_EUR	UKB	CHIP_inclusive	0.5281	1.487	1.56e-22
5:1203384:T:C	1	RGC_AdultAsthmaCases_vs_AllergicDiseaseControls__BIN_TOPMED_EUR	UKB	CHIP_inclusive	0.5281	0.9417	1.31e-08
5:1285917:G:A	0.91	20002_Illness_code_SR_1513_inguinal_hernia_Phe10_K40_combined_AnyInst__BIN_TOPMED_EUR	UKB	CHIP_inclusive	0.5281	1.273	4.88e-09
18:44571296:C:T	0.96	Phe10_M501__BIN_TOPMED_EUR	UKB	CHIP_inclusive	0.5282	0.921	3.54e-14
2:159821048:C:T	0.0016	20008_Interpolated_Year_when_non_cancer_illness_first_diagnosed_0_arr_mean__RINT_TOPMED_EUR	UKB	CHIP_inclusive	0.5282	1.07	6.25e-13
2:159834145:G:A	0.96	Phe10_N812__BIN_TOPMED_EUR	UKB	CHIP_inclusive	0.5282	0.8333	1.21e-08
3:128484651:AT:A	0.98	OPCS_E081__BIN_TOPMED_EUR	UKB	CHIP_inclusive	0.5282	1.057	1.17e-08
3:160419960:A:T	0.99	Phe10_R87618__BIN_TOPMED_EUR	UKB	CHIP_inclusive	0.5282	1.125	7.09e-36
3:160440785:C:T	0.93	Phe10_R748__BIN_TOPMED_EUR	UKB	CHIP_inclusive	0.5282	0.9009	5.73e-09
4:104884951:A:T	0.92	Phe10_C91__BIN_TOPMED_EUR	UKB	CHIP_inclusive	0.5282	1.212	9.72e-15
5:1203384:T:C	1	20003_Treatment_or_Medication_Code_1141192736_ezetimibe_AnyInst__BIN_TOPMED_EUR	UKB	CHIP_inclusive	0.5282	0.9417	1.31e-08
5:1228120:CT:C	0.96	Phe10_S220__BIN_TOPMED_EUR	UKB	CHIP_inclusive	0.5282	1.059	3.73e-09
5:1228120:CT:C	0.96	Phe10_S220__BIN_TOPMED_EUR	UKB	CHIP_inclusive	0.5282	1.059	3.73e-09
5:1278469:C:T	1	Phe10_I78__BIN_TOPMED_EUR	UKB	CHIP_inclusive	0.5282	0.8827	2.41e-16
5:1285917:G:A	1.2	54_UK_Biobank_assessment_centre_11023_Wrexham_AnyInst__BIN_TOPMED_EUR	UKB	CHIP_inclusive	0.5282	1.273	4.88e-09
6:43388113:A:G	1	Phe10_C259__BIN_TOPMED_EUR	UKB	CHIP_inclusive	0.5282	0.9486	1.94e-08
11:108043157:T:C	1	Phe10_E113__BIN_TOPMED_EUR	UKB	CHIP_inclusive	0.5283	0.9216	1.03e-08
11:108444879:C:T	0.9	Phe10_C911__BIN_TOPMED_EUR	UKB	CHIP_inclusive	0.5283	1.227	4.89e-13
14:100712378:C:G	0.98	Phe10_R32__BIN_TOPMED_EUR	UKB	CHIP_inclusive	0.5283	0.9227	5.54e-09
3:128484651:AT:A	0.97	Phe10_C447__BIN_TOPMED_EUR	UKB	CHIP_inclusive	0.5283	1.057	1.17e-08
5:1249701:C:T	1.1	Phe10_Z466__BIN_TOPMED_EUR	UKB	CHIP_inclusive	0.5283	1.27	3.2e-10
5:1300195:G:T	1	Phe10_Z871__BIN_TOPMED_EUR	UKB	CHIP_inclusive	0.5283	0.8934	9.24e-23
11:108043157:T:C	1	OPCS_M141__BIN_TOPMED_EUR	UKB	CHIP_inclusive	0.5284	0.9216	1.03e-08
12:26433896:A:G	1.1	Phe10_H6690__BIN_TOPMED_EUR	UKB	CHIP_inclusive	0.5284	1.187	4.71e-22
3:160440785:C:T	0.0079	OD_Contour_1_to_2_Region_S3_Mean__RINT_TOPMED_EUR	UKB	CHIP_inclusive	0.5284	0.9009	5.73e-09
3:160558751:CT:C	-0.01	4120_Heel_broadband_ultrasound_attenuation_right_0_arr_mean__RINT_TOPMED_EUR	UKB	CHIP_inclusive	0.5284	1.487	1.56e-22
5:1249701:C:T	0.98	Phe10_E11__BIN_TOPMED_EUR	UKB	CHIP_inclusive	0.5284	1.27	3.2e-10
5:1280362:G:A	0.96	670_Type_of_accommodation_lived_in_4_Sheltered_accommodation_AnyInst__BIN_TOPMED_EUR	UKB	CHIP_inclusive	0.5284	1.179	2.78e-32
5:1285917:G:A	1	40012_Behaviour_of_cancer_tumour_3_Malignant_primary_site_AnyInst__BIN_TOPMED_EUR	UKB	CHIP_inclusive	0.5284	1.273	4.88e-09
6:109415805:C:A	1	40006_Type_of_Cancer_ICD10_C43__BIN_TOPMED_EUR	UKB	CHIP_inclusive	0.5284	1.095	4.17e-10
7:44864065:A:G	1	Phe10_D04__BIN_TOPMED_EUR	UKB	CHIP_inclusive	0.5284	1.074	3.86e-14
2:159604967:C:T	0.97	20002_Illness_code_SR_1462_crohns_disease_Phe10_K50_combined_AnyInst__BIN_TOPMED_EUR	UKB	CHIP_inclusive	0.5285	0.947	1.02e-08
22:50532618:T:C	0.99	OPCS_T873__BIN_TOPMED_EUR	UKB	CHIP_inclusive	0.5285	0.9473	2.68e-08
3:160440785:C:T	1	40006_Type_of_Cancer_ICD10_C18__BIN_TOPMED_EUR	UKB	CHIP_inclusive	0.5285	0.9009	5.73e-09
3:160558751:CT:C	0.95	6155_Vitamin_and_mineral_supplements_1_Vitamin_A_AnyInst__BIN_TOPMED_EUR	UKB	CHIP_inclusive	0.5285	1.487	1.56e-22
5:1267766:C:G	0.99	20110_Illnesses_of_mother_1_Heart_disease_AnyInst__BIN_TOPMED_EUR	UKB	CHIP_inclusive	0.5285	1.336	2.02e-18
5:1296643:T:C	0.98	Phe10_C44__BIN_TOPMED_EUR	UKB	CHIP_inclusive	0.5285	1.239	6.94e-14
5:1366259:G:A	0.99	1190_Nap_during_day_2_Sometimes_AnyInst__BIN_TOPMED_EUR	UKB	CHIP_inclusive	0.5285	1.215	1.07e-10
5:1366259:G:A	0.92	Phe10_G99__BIN_TOPMED_EUR	UKB	CHIP_inclusive	0.5285	1.215	1.07e-10
5:1366259:G:A	1	Phe10_Z860__BIN_TOPMED_EUR	UKB	CHIP_inclusive	0.5285	1.215	1.07e-10
6:31261502:G:A	0.99	Phe10_R001__BIN_TOPMED_EUR	UKB	CHIP_inclusive	0.5285	1.056	6.66e-09
1:226374920:A:C	0.97	20002_Illness_code_SR_1457_duodenal_ulcer_AnyInst__BIN_TOPMED_EUR	UKB	CHIP_inclusive	0.5286	1.114	2.61e-16
10:103908421:C:CTT	0.96	Phe10_C83__BIN_TOPMED_EUR	UKB	CHIP_inclusive	0.5286	0.9143	8.69e-09
11:108043157:T:C	1	Phe10_R351__BIN_TOPMED_EUR	UKB	CHIP_inclusive	0.5286	0.9216	1.03e-08
12:26433896:A:G	1	2674_Ever_had_breast_cancer_screening_mammogram_0_No_AnyInst__BIN_TOPMED_EUR	UKB	CHIP_inclusive	0.5286	1.187	4.71e-22
3:160106004:C:T	1	54_UK_Biobank_assessment_centre_11016_Liverpool_AnyInst__BIN_TOPMED_EUR	UKB	CHIP_inclusive	0.5286	1.107	5.43e-12
3:160419960:A:T	0.97	OPCS_X375__BIN_TOPMED_EUR	UKB	CHIP_inclusive	0.5286	1.125	7.09e-36
5:1249701:C:T	0.95	Phe10_L721__BIN_TOPMED_EUR	UKB	CHIP_inclusive	0.5286	1.27	3.2e-10
5:1293971:C:T	1	20002_Illness_code_SR_1513_inguinal_hernia_AnyInst__BIN_TOPMED_EUR	UKB	CHIP_inclusive	0.5286	1.168	2.15e-51
5:1296643:T:C	0.99	1835_Mother_still_alive_1_Yes_AnyInst__BIN_TOPMED_EUR	UKB	CHIP_inclusive	0.5286	1.239	6.94e-14
5:1303752:CT:C	1.2	Phe10_O049__BIN_TOPMED_EUR	UKB	CHIP_inclusive	0.5286	1.469	1.91e-11
5:1312214:C:T	1	Phe10_Z901__BIN_TOPMED_EUR	UKB	CHIP_inclusive	0.5286	0.8662	7.28e-34
14:100712378:C:G	1	1717_Skin_colour_4_Dark_olive_AnyInst__BIN_TOPMED_EUR	UKB	CHIP_inclusive	0.5287	0.9227	5.54e-09
2:159604967:C:T	1	40006_Type_of_Cancer_ICD10_C44__BIN_TOPMED_EUR	UKB	CHIP_inclusive	0.5287	0.947	1.02e-08
4:104884951:A:T	0.9	Phe10_K640__BIN_TOPMED_EUR	UKB	CHIP_inclusive	0.5287	1.212	9.72e-15
2:159821048:C:T	1	OPCS_Z494__BIN_TOPMED_EUR	UKB	CHIP_inclusive	0.5288	1.07	6.25e-13
5:1203384:T:C	0.98	RGC_AorticStenosis__BIN_TOPMED_EUR	UKB	CHIP_inclusive	0.5288	0.9417	1.31e-08
5:1312214:C:T	1	20196_First_code_array_presented_22_5_6_0_7_3_2_1_4_AnyInst__BIN_TOPMED_EUR	UKB	CHIP_inclusive	0.5288	0.8662	7.28e-34
5:1361187:G:C	0.87	20002_Illness_code_SR_1255_peripheral_neuropathy_AnyInst__BIN_TOPMED_EUR	UKB	CHIP_inclusive	0.5288	0.7941	3.21e-08
6:31261502:G:A	1	Phe10_F171__BIN_TOPMED_EUR	UKB	CHIP_inclusive	0.5288	1.056	6.66e-09
6:31261502:G:A	0.99	Phe10_Z850__BIN_TOPMED_EUR	UKB	CHIP_inclusive	0.5288	1.056	6.66e-09
8:129563195:T:C	0.98	OPCS_E492__BIN_TOPMED_EUR	UKB	CHIP_inclusive	0.5288	1.06	5.81e-10
11:108217120:G:T	0.0024	RGC_Urinary_AlbuminCreatinine_Ratio__RINT_TOPMED_EUR	UKB	CHIP_inclusive	0.5289	1.119	1.89e-32
11:108444879:C:T	0.99	Phe10_Z92__BIN_TOPMED_EUR	UKB	CHIP_inclusive	0.5289	1.227	4.89e-13
3:101435231:TA:T	0.0015	41234_Records_in_HES_inpatient_diagnoses_dataset_0_arr_mean__RINT_TOPMED_EUR	UKB	CHIP_inclusive	0.5289	0.9336	1.1e-12
5:1253629:G:A	1	OPCS_X705__BIN_TOPMED_EUR	UKB	CHIP_inclusive	0.5289	0.9148	4.94e-13
5:1278469:C:T	0.0022	1578_Average_weekly_champagne_plus_white_wine_intake_0_arr_mean__RINT_TOPMED_EUR	UKB	CHIP_inclusive	0.5289	0.8827	2.41e-16
5:1296643:T:C	0.97	OPCS_Z846__BIN_TOPMED_EUR	UKB	CHIP_inclusive	0.5289	1.239	6.94e-14
8:129563195:T:C	0.99	Phe10_L031__BIN_TOPMED_EUR	UKB	CHIP_inclusive	0.5289	1.06	5.81e-10
2:159604967:C:T	0.97	OPCS_T462__BIN_TOPMED_EUR	UKB	CHIP_inclusive	0.529	0.947	1.02e-08
2:159821048:C:T	0.96	Phe10_O469__BIN_TOPMED_EUR	UKB	CHIP_inclusive	0.529	1.07	6.25e-13
3:101435231:TA:T	1	OPCS_W151__BIN_TOPMED_EUR	UKB	CHIP_inclusive	0.529	0.9336	1.1e-12
5:1296643:T:C	0.98	Phe10_Z95__BIN_TOPMED_EUR	UKB	CHIP_inclusive	0.529	1.239	6.94e-14
6:109321472:G:A	1	OPCS_Z864__BIN_TOPMED_EUR	UKB	CHIP_inclusive	0.529	0.8986	1.53e-29
6:109382480:G:C	1	OPCS_T873__BIN_TOPMED_EUR	UKB	CHIP_inclusive	0.529	0.8808	1.35e-34
6:109415805:C:A	1	OPCS_W153__BIN_TOPMED_EUR	UKB	CHIP_inclusive	0.529	1.095	4.17e-10
6:109449666:G:A	0.94	Phe10_K633__BIN_TOPMED_EUR	UKB	CHIP_inclusive	0.529	1.118	3.14e-09
10:103908421:C:CTT	-0.0019	3064_Peak_expiratory_flow_PEF_0_arr_mean__RINT_TOPMED_EUR	UKB	CHIP_inclusive	0.5291	0.9143	8.69e-09
12:26433896:A:G	1	102620_Homemade_soup_intake_2_2_AnyInst__BIN_TOPMED_EUR	UKB	CHIP_inclusive	0.5291	1.187	4.71e-22
17:7827723:C:G	1	102520_Soup_consumers_1_Yes_AnyInst__BIN_TOPMED_EUR	UKB	CHIP_inclusive	0.5291	0.9342	1.64e-11
2:159821048:C:T	0.99	1747_Hair_colour_natural_before_greying_2_Red_AnyInst__BIN_TOPMED_EUR	UKB	CHIP_inclusive	0.5291	1.07	6.25e-13
3:160106004:C:T	-0.0034	90073_Wear_duration_during_13_00_13_59_0_arr_mean__RINT_TOPMED_EUR	UKB	CHIP_inclusive	0.5291	1.107	5.43e-12
5:1097331:G:A	0.98	Phe10_I739__BIN_TOPMED_EUR	UKB	CHIP_inclusive	0.5291	0.9382	2.51e-11
5:1303752:CT:C	1.2	OPCS_K603__BIN_TOPMED_EUR	UKB	CHIP_inclusive	0.5291	1.469	1.91e-11
14:100712378:C:G	1	1647_Country_of_birth_UK_elsewhere_3_Scotland_AnyInst__BIN_TOPMED_EUR	UKB	CHIP_inclusive	0.5292	0.9227	5.54e-09
5:1278469:C:T	1	Phe10_I25__BIN_TOPMED_EUR	UKB	CHIP_inclusive	0.5292	0.8827	2.41e-16
5:1280362:G:A	-0.002	1070_Time_spent_watching_television_TV_0_arr_mean__RINT_TOPMED_EUR	UKB	CHIP_inclusive	0.5292	1.179	2.78e-32
5:1285859:C:A	-0.00099	47_Hand_grip_strength_right_0_arr_mean__RINT_TOPMED_EUR	UKB	CHIP_inclusive	0.5292	1.282	1.55e-140
5:1296643:T:C	1	Phe10_K317__BIN_TOPMED_EUR	UKB	CHIP_inclusive	0.5292	1.239	6.94e-14
6:109499851:C:T	1	Phe10_Z958__BIN_TOPMED_EUR	UKB	CHIP_inclusive	0.5292	0.8474	4.85e-10
11:108444879:C:T	0.98	RGC_OralDiabetes_Med__BIN_TOPMED_EUR	UKB	CHIP_inclusive	0.5293	1.227	4.89e-13
14:100712378:C:G	0.002	26413_Health_score_England_0_arr_mean__RINT_TOPMED_EUR	UKB	CHIP_inclusive	0.5293	0.9227	5.54e-09
18:44571296:C:T	0.0014	30730_Gamma_glutamyltransferase_0_arr_mean__RINT_TOPMED_EUR	UKB	CHIP_inclusive	0.5293	0.921	3.54e-14
5:1203384:T:C	1	Phe10_I12__BIN_TOPMED_EUR	UKB	CHIP_inclusive	0.5293	0.9417	1.31e-08
5:1253629:G:A	0.97	Phe10_L309__BIN_TOPMED_EUR	UKB	CHIP_inclusive	0.5293	0.9148	4.94e-13
5:1280362:G:A	1	Phe10_Z958__BIN_TOPMED_EUR	UKB	CHIP_inclusive	0.5293	1.179	2.78e-32
5:1288432:T:C	1	Phe10_Z7984__BIN_TOPMED_EUR	UKB	CHIP_inclusive	0.5293	0.8798	3.11e-35
5:1361773:T:C	1	Phe10_G409__BIN_TOPMED_EUR	UKB	CHIP_inclusive	0.5293	0.8904	9.58e-15
5:1447647:G:C	1.1	Phe10_C91__BIN_TOPMED_EUR	UKB	CHIP_inclusive	0.5293	0.9141	3.43e-08
6:109382480:G:C	1	20002_Illness_code_SR_1452_eczema_dermatitis_AnyInst__BIN_TOPMED_EUR	UKB	CHIP_inclusive	0.5293	0.8808	1.35e-34
6:109415805:C:A	1	Phe10_L02__BIN_TOPMED_EUR	UKB	CHIP_inclusive	0.5293	1.095	4.17e-10
17:57386496:C:T	1	RGC_hearing_loss__BIN_TOPMED_EUR	UKB	CHIP_inclusive	0.5294	0.8313	3.65e-16
3:150287063:C:G	1	1359_Poultry_intake_1_Less_than_once_a_week_AnyInst__BIN_TOPMED_EUR	UKB	CHIP_inclusive	0.5294	0.9235	5.69e-10
3:150287063:C:G	0.95	OPCS_K668__BIN_TOPMED_EUR	UKB	CHIP_inclusive	0.5294	0.9235	5.69e-10
5:1278469:C:T	0.99	Phe10_J459__BIN_TOPMED_EUR	UKB	CHIP_inclusive	0.5294	0.8827	2.41e-16
5:1288432:T:C	1	OPCS_S132__BIN_TOPMED_EUR	UKB	CHIP_inclusive	0.5294	0.8798	3.11e-35
6:43388113:A:G	-0.0046	95_Pulse_rate_during_blood_pressure_measurement_0_arr_mean__RINT_TOPMED_EUR	UKB	CHIP_inclusive	0.5294	0.9486	1.94e-08
11:108043157:T:C	0.94	OPCS_Z573__BIN_TOPMED_EUR	UKB	CHIP_inclusive	0.5295	0.9216	1.03e-08
11:108444879:C:T	0.98	OPCS_C751__BIN_TOPMED_EUR	UKB	CHIP_inclusive	0.5295	1.227	4.89e-13
2:159821048:C:T	1	3090_Used_an_inhaler_for_chest_within_last_hour_0_No_AnyInst__BIN_TOPMED_EUR	UKB	CHIP_inclusive	0.5295	1.07	6.25e-13
20:31671342:A:G	0.98	20003_Treatment_or_Medication_Code_1141192736_ezetimibe_AnyInst__BIN_TOPMED_EUR	UKB	CHIP_inclusive	0.5295	0.9273	5.91e-11
21:34972056:C:T	1	Phe10_H02__BIN_TOPMED_EUR	UKB	CHIP_inclusive	0.5295	1.064	1.99e-10
3:128484651:AT:A	0.97	OPCS_U106__BIN_TOPMED_EUR	UKB	CHIP_inclusive	0.5295	1.057	1.17e-08
3:160558751:CT:C	1.1	Phe10_F31__BIN_TOPMED_EUR	UKB	CHIP_inclusive	0.5295	1.487	1.56e-22
5:1296643:T:C	1	20002_Illness_code_SR_1453_psoriasis_AnyInst__BIN_TOPMED_EUR	UKB	CHIP_inclusive	0.5295	1.239	6.94e-14
5:1303752:CT:C	0.0098	24501_Domestic_garden_percentage_buffer_1000m_0_arr_mean__RINT_TOPMED_EUR	UKB	CHIP_inclusive	0.5295	1.469	1.91e-11
11:108217120:G:T	0.98	Phe10_L309__BIN_TOPMED_EUR	UKB	CHIP_inclusive	0.5296	1.119	1.89e-32
11:108444879:C:T	1.1	Phe10_Q211__BIN_TOPMED_EUR	UKB	CHIP_inclusive	0.5296	1.227	4.89e-13
17:57386496:C:T	1	20003_Treatment_or_Medication_Code_1187_chondroitin_product_AnyInst__BIN_TOPMED_EUR	UKB	CHIP_inclusive	0.5296	0.8313	3.65e-16
2:159821048:C:T	-0.0028	5264_Corneal_hysteresis_left_0_arr_mean__RINT_TOPMED_EUR	UKB	CHIP_inclusive	0.5296	1.07	6.25e-13
2:159821048:C:T	1	OPCS_S577__BIN_TOPMED_EUR	UKB	CHIP_inclusive	0.5296	1.07	6.25e-13
2:159821048:C:T	1	Phe10_I48__BIN_TOPMED_EUR	UKB	CHIP_inclusive	0.5296	1.07	6.25e-13
4:104884951:A:T	1.1	Phe10_C25__BIN_TOPMED_EUR	UKB	CHIP_inclusive	0.5296	1.212	9.72e-15
5:1253629:G:A	0.98	OPCS_X352__BIN_TOPMED_EUR	UKB	CHIP_inclusive	0.5296	0.9148	4.94e-13
5:1296643:T:C	0.99	1950_Sensitivity_hurt_feelings_1_Yes_AnyInst__BIN_TOPMED_EUR	UKB	CHIP_inclusive	0.5296	1.239	6.94e-14
5:1300195:G:T	-0.00095	23126_Arm_predicted_mass_left_0_arr_mean__RINT_TOPMED_EUR	UKB	CHIP_inclusive	0.5296	0.8934	9.24e-23
5:1361187:G:C	1.1	Phe10_H66__BIN_TOPMED_EUR	UKB	CHIP_inclusive	0.5296	0.7941	3.21e-08
5:1372402:G:C	0.99	2395_Hair_balding_pattern_3_Pattern_3_AnyInst__BIN_TOPMED_EUR	UKB	CHIP_inclusive	0.5296	1.09	2.36e-16
6:109499851:C:T	1.1	20003_Treatment_or_Medication_Code_1140882694_betnovate_cream_AnyInst__BIN_TOPMED_EUR	UKB	CHIP_inclusive	0.5296	0.8474	4.85e-10
6:109499851:C:T	0.97	RGC_VTE_PE_CC__BIN_TOPMED_EUR	UKB	CHIP_inclusive	0.5296	0.8474	4.85e-10
8:129563195:T:C	-0.0022	20128_Number_of_fluid_intelligence_questions_attempted_within_time_limit_0_arr_mean__RINT_TOPMED_EUR	UKB	CHIP_inclusive	0.5296	1.06	5.81e-10
2:159604967:C:T	1	Phe10_R001__BIN_TOPMED_EUR	UKB	CHIP_inclusive	0.5297	0.947	1.02e-08
21:34972056:C:T	0.97	20002_Illness_code_SR_1529_dry_eyes_AnyInst__BIN_TOPMED_EUR	UKB	CHIP_inclusive	0.5297	1.064	1.99e-10
3:101435231:TA:T	0.99	RGC_TAG_VTE_CC__BIN_TOPMED_EUR	UKB	CHIP_inclusive	0.5297	0.9336	1.1e-12
3:160419960:A:T	1	Phe10_Z130__BIN_TOPMED_EUR	UKB	CHIP_inclusive	0.5297	1.125	7.09e-36
4:104884951:A:T	0.91	20002_Illness_code_SR_1542_fibromyalgia_Phe10_M79_combined_AnyInst__BIN_TOPMED_EUR	UKB	CHIP_inclusive	0.5297	1.212	9.72e-15
4:104884951:A:T	0.92	Phe10_R091__BIN_TOPMED_EUR	UKB	CHIP_inclusive	0.5297	1.212	9.72e-15
5:1253629:G:A	-0.0016	30650_Aspartate_aminotransferase_0_arr_mean__RINT_TOPMED_EUR	UKB	CHIP_inclusive	0.5297	0.9148	4.94e-13
5:1296643:T:C	0.94	Phe10_H65__BIN_TOPMED_EUR	UKB	CHIP_inclusive	0.5297	1.239	6.94e-14
5:1300195:G:T	-0.0016	23128_Trunk_fat_mass_0_arr_mean__RINT_TOPMED_EUR	UKB	CHIP_inclusive	0.5297	0.8934	9.24e-23
5:1303752:CT:C	1.3	Phe10_K914__BIN_TOPMED_EUR	UKB	CHIP_inclusive	0.5297	1.469	1.91e-11
14:100712378:C:G	0.99	Phe10_K63__BIN_TOPMED_EUR	UKB	CHIP_inclusive	0.5298	0.9227	5.54e-09
17:7668434:T:G	0.93	Phe10_L20__BIN_TOPMED_EUR	UKB	CHIP_inclusive	0.5298	1.292	1.94e-09
5:1097331:G:A	0.97	Phe10_J320__BIN_TOPMED_EUR	UKB	CHIP_inclusive	0.5298	0.9382	2.51e-11
5:1249701:C:T	0.91	Phe10_I12__BIN_TOPMED_EUR	UKB	CHIP_inclusive	0.5298	1.27	3.2e-10
5:1267766:C:G	1.1	Phe10_O46__BIN_TOPMED_EUR	UKB	CHIP_inclusive	0.5298	1.336	2.02e-18
5:1288432:T:C	0.97	Phe10_Z872__BIN_TOPMED_EUR	UKB	CHIP_inclusive	0.5298	0.8798	3.11e-35
6:109415805:C:A	1	Phe10_P29__BIN_TOPMED_EUR	UKB	CHIP_inclusive	0.5298	1.095	4.17e-10
3:160558751:CT:C	0.98	20414_Frequency_of_drinking_alcohol_4_4_or_more_times_a_week_AnyInst__BIN_TOPMED_EUR	UKB	CHIP_inclusive	0.5299	1.487	1.56e-22
5:1372402:G:C	-0.0026	90144_Fraction_acceleration_600_milli_gravities_0_arr_mean__RINT_TOPMED_EUR	UKB	CHIP_inclusive	0.5299	1.09	2.36e-16
6:109382480:G:C	1	OPCS_W241__BIN_TOPMED_EUR	UKB	CHIP_inclusive	0.5299	0.8808	1.35e-34
6:31261502:G:A	1	OPCS_H221__BIN_TOPMED_EUR	UKB	CHIP_inclusive	0.5299	1.056	6.66e-09
17:57386496:C:T	0.98	Phe10_R079__BIN_TOPMED_EUR	UKB	CHIP_inclusive	0.53	0.8313	3.65e-16
2:159821048:C:T	0.99	20002_Illness_code_SR_1309_osteoporosis_AnyInst__BIN_TOPMED_EUR	UKB	CHIP_inclusive	0.53	1.07	6.25e-13
2:159821048:C:T	-0.0041	OD_Contour_0_to_1_Region_T6_Mean__RINT_TOPMED_EUR	UKB	CHIP_inclusive	0.53	1.07	6.25e-13
2:159925824:T:C	0.99	Phe10_K317__BIN_TOPMED_EUR	UKB	CHIP_inclusive	0.53	0.9285	3.21e-11
2:159925824:T:C	0.99	Phe10_K801__BIN_TOPMED_EUR	UKB	CHIP_inclusive	0.53	0.9285	3.21e-11
2:159925824:T:C	0.99	Phe10_R634__BIN_TOPMED_EUR	UKB	CHIP_inclusive	0.53	0.9285	3.21e-11
21:34972056:C:T	1	1180_Morning_evening_person_chronotype_3_More_an_evening_than_a_morning_person_AnyInst__BIN_TOPMED_EUR	UKB	CHIP_inclusive	0.53	1.064	1.99e-10
3:101435231:TA:T	0.0025	20162_Pack_years_adult_smoking_as_proportion_of_life_span_exposed_to_smoking_0_arr_mean__RINT_TOPMED_EUR	UKB	CHIP_inclusive	0.53	0.9336	1.1e-12
3:101435231:TA:T	1	Phe10_E780__BIN_TOPMED_EUR	UKB	CHIP_inclusive	0.53	0.9336	1.1e-12
5:1249701:C:T	0.87	Ank_Spon_ICD_SR_B27_negative__BIN_TOPMED_EUR	UKB	CHIP_inclusive	0.53	1.27	3.2e-10
5:1285859:C:A	0.0022	90079_Wear_duration_during_19_00_19_59_0_arr_mean__RINT_TOPMED_EUR	UKB	CHIP_inclusive	0.53	1.282	1.55e-140
5:1300195:G:T	0.97	Phe10_D75__BIN_TOPMED_EUR	UKB	CHIP_inclusive	0.53	0.8934	9.24e-23
6:109415805:C:A	0.99	2227_Other_eye_problems_0_No_AnyInst__BIN_TOPMED_EUR	UKB	CHIP_inclusive	0.53	1.095	4.17e-10
1:226374920:A:C	-0.0031	4200_Position_of_the_shoulder_on_the_pulse_waveform_0_arr_mean__RINT_TOPMED_EUR	UKB	CHIP_inclusive	0.5301	1.114	2.61e-16
17:57386496:C:T	-0.004	20022_Birth_weight_0_arr_mean__RINT_TOPMED_EUR	UKB	CHIP_inclusive	0.5301	0.8313	3.65e-16
17:57386496:C:T	1.1	Phe10_C189__BIN_TOPMED_EUR	UKB	CHIP_inclusive	0.5301	0.8313	3.65e-16
17:7668434:T:G	1.2	OPCS_K668__BIN_TOPMED_EUR	UKB	CHIP_inclusive	0.5301	1.292	1.94e-09
21:34972056:C:T	1	Phe10_D75__BIN_TOPMED_EUR	UKB	CHIP_inclusive	0.5301	1.064	1.99e-10
3:160106004:C:T	0.99	20002_Illness_code_SR_1075_heart_attack_myocardial_infarction_AnyInst__BIN_TOPMED_EUR	UKB	CHIP_inclusive	0.5301	1.107	5.43e-12
5:1285917:G:A	0.94	Phe10_E86__BIN_TOPMED_EUR	UKB	CHIP_inclusive	0.5301	1.273	4.88e-09
8:129563195:T:C	1	OPCS_Z769__BIN_TOPMED_EUR	UKB	CHIP_inclusive	0.5301	1.06	5.81e-10
1:226374920:A:C	1.1	Phe10_O46__BIN_TOPMED_EUR	UKB	CHIP_inclusive	0.5302	1.114	2.61e-16
5:1447647:G:C	1.1	20002_Illness_code_SR_1408_alcohol_dependency_Phe10_F10_combined_AnyInst__BIN_TOPMED_EUR	UKB	CHIP_inclusive	0.5302	0.9141	3.43e-08
3:101435231:TA:T	1	Phe10_L270__BIN_TOPMED_EUR	UKB	CHIP_inclusive	0.5303	0.9336	1.1e-12
3:160558751:CT:C	0.85	Phe10_Z039__BIN_TOPMED_EUR	UKB	CHIP_inclusive	0.5303	1.487	1.56e-22
5:1267766:C:G	0.89	OPCS_S151__BIN_TOPMED_EUR	UKB	CHIP_inclusive	0.5303	1.336	2.02e-18
5:1288432:T:C	-0.0012	21002_Weight_0_arr_mean__RINT_TOPMED_EUR	UKB	CHIP_inclusive	0.5303	0.8798	3.11e-35
6:109382480:G:C	0.0026	20162_Pack_years_adult_smoking_as_proportion_of_life_span_exposed_to_smoking_0_arr_mean__RINT_TOPMED_EUR	UKB	CHIP_inclusive	0.5303	0.8808	1.35e-34
6:109382480:G:C	0.98	Phe10_N189__BIN_TOPMED_EUR	UKB	CHIP_inclusive	0.5303	0.8808	1.35e-34
2:159834145:G:A	0.95	Phe10_C773__BIN_TOPMED_EUR	UKB	CHIP_inclusive	0.5304	0.8333	1.21e-08
3:160419960:A:T	1	Phe10_C833__BIN_TOPMED_EUR	UKB	CHIP_inclusive	0.5304	1.125	7.09e-36
5:1285859:C:A	1	OPCS_Z349__BIN_TOPMED_EUR	UKB	CHIP_inclusive	0.5304	1.282	1.55e-140
5:1285917:G:A	1.1	OPCS_M293__BIN_TOPMED_EUR	UKB	CHIP_inclusive	0.5304	1.273	4.88e-09
5:1303752:CT:C	1.1	Phe10_J90__BIN_TOPMED_EUR	UKB	CHIP_inclusive	0.5304	1.469	1.91e-11
6:109321472:G:A	0.97	20002_Illness_code_SR_1293_bone_disorder_Phe10_M85_combined_AnyInst__BIN_TOPMED_EUR	UKB	CHIP_inclusive	0.5304	0.8986	1.53e-29
17:57386496:C:T	1	Phe10_J4590__BIN_TOPMED_EUR	UKB	CHIP_inclusive	0.5305	0.8313	3.65e-16
17:7668434:T:G	1.1	Phe10_I517__BIN_TOPMED_EUR	UKB	CHIP_inclusive	0.5305	1.292	1.94e-09
3:101435231:TA:T	0.99	6145_Illness_injury_bereavement_stress_in_last_2_years_5_Marital_separation_divorce_AnyInst__BIN_TOPMED_EUR	UKB	CHIP_inclusive	0.5305	0.9336	1.1e-12
3:128484651:AT:A	0.98	Phe10_H258__BIN_TOPMED_EUR	UKB	CHIP_inclusive	0.5305	1.057	1.17e-08
5:1303752:CT:C	0.014	90076_Wear_duration_during_16_00_16_59_0_arr_mean__RINT_TOPMED_EUR	UKB	CHIP_inclusive	0.5305	1.469	1.91e-11
6:109449666:G:A	0.97	Phe10_M751__BIN_TOPMED_EUR	UKB	CHIP_inclusive	0.5305	1.118	3.14e-09
11:108444879:C:T	1.1	OPCS_C822__BIN_TOPMED_EUR	UKB	CHIP_inclusive	0.5306	1.227	4.89e-13
3:101435231:TA:T	0.0012	1883_Number_of_full_sisters_0_arr_mean__RINT_TOPMED_EUR	UKB	CHIP_inclusive	0.5306	0.9336	1.1e-12
3:160419960:A:T	1	OPCS_X714__BIN_TOPMED_EUR	UKB	CHIP_inclusive	0.5306	1.125	7.09e-36
5:1097331:G:A	1	Phe10_M50__BIN_TOPMED_EUR	UKB	CHIP_inclusive	0.5306	0.9382	2.51e-11
5:1285917:G:A	1	Phe10_F171__BIN_TOPMED_EUR	UKB	CHIP_inclusive	0.5306	1.273	4.88e-09
3:160419960:A:T	1	2473_Other_serious_medical_condition_disability_diagnosed_by_doctor_0_No_AnyInst__BIN_TOPMED_EUR	UKB	CHIP_inclusive	0.5307	1.125	7.09e-36
3:160558751:CT:C	0.95	4968_FI4_positional_arithmetic_5_5_AnyInst__BIN_TOPMED_EUR	UKB	CHIP_inclusive	0.5307	1.487	1.56e-22
5:1361187:G:C	0.98	RGC_Asthma__BIN_TOPMED_EUR	UKB	CHIP_inclusive	0.5307	0.7941	3.21e-08
5:1361773:T:C	1.1	Phe10_M2330__BIN_TOPMED_EUR	UKB	CHIP_inclusive	0.5307	0.8904	9.58e-15
5:1366259:G:A	0.95	Phe10_E05__BIN_TOPMED_EUR	UKB	CHIP_inclusive	0.5307	1.215	1.07e-10
6:109415805:C:A	1	Phe10_I313__BIN_TOPMED_EUR	UKB	CHIP_inclusive	0.5307	1.095	4.17e-10
1:226374920:A:C	1.1	Phe10_Z948__BIN_TOPMED_EUR	UKB	CHIP_inclusive	0.5308	1.114	2.61e-16
11:108217120:G:T	0.99	4204_Absence_of_notch_position_in_the_pulse_waveform_0_False_AnyInst__BIN_TOPMED_EUR	UKB	CHIP_inclusive	0.5308	1.119	1.89e-32
17:57386496:C:T	0.94	OPCS_X362__BIN_TOPMED_EUR	UKB	CHIP_inclusive	0.5308	0.8313	3.65e-16
17:57386496:C:T	0.94	Phe10_A49__BIN_TOPMED_EUR	UKB	CHIP_inclusive	0.5308	0.8313	3.65e-16
5:1296643:T:C	1	54_UK_Biobank_assessment_centre_11002_Oxford_AnyInst__BIN_TOPMED_EUR	UKB	CHIP_inclusive	0.5308	1.239	6.94e-14
5:1300195:G:T	0.98	Phe10_Z958__BIN_TOPMED_EUR	UKB	CHIP_inclusive	0.5308	0.8934	9.24e-23
5:1312214:C:T	-0.0026	90071_Wear_duration_during_11_00_11_59_0_arr_mean__RINT_TOPMED_EUR	UKB	CHIP_inclusive	0.5308	0.8662	7.28e-34
6:109321472:G:A	1	Phe10_Z029__BIN_TOPMED_EUR	UKB	CHIP_inclusive	0.5308	0.8986	1.53e-29
18:44571296:C:T	1	Phe10_H532__BIN_TOPMED_EUR	UKB	CHIP_inclusive	0.5309	0.921	3.54e-14
3:101435231:TA:T	0.98	Phe10_M353__BIN_TOPMED_EUR	UKB	CHIP_inclusive	0.5309	0.9336	1.1e-12
5:1097331:G:A	0.99	Phe10_E136__BIN_TOPMED_EUR	UKB	CHIP_inclusive	0.5309	0.9382	2.51e-11
5:1278469:C:T	0.0062	OS_Contour_0_to_1_Region_I3_Mean__RINT_TOPMED_EUR	UKB	CHIP_inclusive	0.5309	0.8827	2.41e-16
5:1280362:G:A	1	Phe10_C259__BIN_TOPMED_EUR	UKB	CHIP_inclusive	0.5309	1.179	2.78e-32
5:1285917:G:A	1.1	20196_First_code_array_presented_22_5_6_0_7_3_2_1_4_AnyInst__BIN_TOPMED_EUR	UKB	CHIP_inclusive	0.5309	1.273	4.88e-09
5:1288432:T:C	1	Phe10_Z41__BIN_TOPMED_EUR	UKB	CHIP_inclusive	0.5309	0.8798	3.11e-35
5:1361187:G:C	-0.018	3083_Heel_quantitative_ultrasound_index_QUI_manual_entry_0_arr_mean__RINT_TOPMED_EUR	UKB	CHIP_inclusive	0.5309	0.7941	3.21e-08
7:44864065:A:G	0.99	RGC_Airways_Med__BIN_TOPMED_EUR	UKB	CHIP_inclusive	0.5309	1.074	3.86e-14
11:108043157:T:C	1	Phe10_Z88__BIN_TOPMED_EUR	UKB	CHIP_inclusive	0.531	0.9216	1.03e-08
11:108444879:C:T	1.1	Phe10_Z804__BIN_TOPMED_EUR	UKB	CHIP_inclusive	0.531	1.227	4.89e-13
18:44571296:C:T	1	Phe10_C83__BIN_TOPMED_EUR	UKB	CHIP_inclusive	0.531	0.921	3.54e-14
2:159834145:G:A	0.98	Phe10_D649__BIN_TOPMED_EUR	UKB	CHIP_inclusive	0.531	0.8333	1.21e-08
3:160106004:C:T	-0.003	42039_GP_prescription_records_0_arr_mean__RINT_TOPMED_EUR	UKB	CHIP_inclusive	0.531	1.107	5.43e-12
5:1280362:G:A	0.0074	PDFF_comb_deconf_extra__RINT_TOPMED_EUR	UKB	CHIP_inclusive	0.531	1.179	2.78e-32
5:1361773:T:C	1	20003_Treatment_or_Medication_Code_1187_chondroitin_product_AnyInst__BIN_TOPMED_EUR	UKB	CHIP_inclusive	0.531	0.8904	9.58e-15
5:1447647:G:C	0.99	Phe10_M255__BIN_TOPMED_EUR	UKB	CHIP_inclusive	0.531	0.9141	3.43e-08
14:100712378:C:G	1	OPCS_T364__BIN_TOPMED_EUR	UKB	CHIP_inclusive	0.5311	0.9227	5.54e-09
2:159925824:T:C	-0.0025	90075_Wear_duration_during_15_00_15_59_0_arr_mean__RINT_TOPMED_EUR	UKB	CHIP_inclusive	0.5311	0.9285	3.21e-11
5:1278469:C:T	1	20002_Illness_code_SR_1265_migraine_AnyInst__BIN_TOPMED_EUR	UKB	CHIP_inclusive	0.5311	0.8827	2.41e-16
5:1296643:T:C	0.0091	5254_Intra_ocular_pressure_corneal_compensated_right_0_arr_mean__RINT_TOPMED_EUR	UKB	CHIP_inclusive	0.5311	1.239	6.94e-14
6:109415805:C:A	-0.0042	5099_3mm_weak_meridian_right_0_arr_mean__RINT_TOPMED_EUR	UKB	CHIP_inclusive	0.5311	1.095	4.17e-10
8:129563195:T:C	0.99	RGC_TAG_VTE_CC__BIN_TOPMED_EUR	UKB	CHIP_inclusive	0.5311	1.06	5.81e-10
14:100712378:C:G	1	Phe10_K31__BIN_TOPMED_EUR	UKB	CHIP_inclusive	0.5312	0.9227	5.54e-09
2:159604967:C:T	0.99	20002_Illness_code_SR_1265_migraine_AnyInst__BIN_TOPMED_EUR	UKB	CHIP_inclusive	0.5312	0.947	1.02e-08
5:1203384:T:C	0.98	Phe10_L20__BIN_TOPMED_EUR	UKB	CHIP_inclusive	0.5312	0.9417	1.31e-08
6:109499851:C:T	1.1	Phe10_S3200__BIN_TOPMED_EUR	UKB	CHIP_inclusive	0.5312	0.8474	4.85e-10
14:100712378:C:G	0.99	Phe10_K64__BIN_TOPMED_EUR	UKB	CHIP_inclusive	0.5313	0.9227	5.54e-09
2:159821048:C:T	1	Phe10_Z92__BIN_TOPMED_EUR	UKB	CHIP_inclusive	0.5313	1.07	6.25e-13
22:50532618:T:C	1	RGC_CAD_Loose_CC__BIN_TOPMED_EUR	UKB	CHIP_inclusive	0.5313	0.9473	2.68e-08
3:160106004:C:T	1.1	21000_Ethnic_background_6_Other_ethnic_group_AnyInst__BIN_TOPMED_EUR	UKB	CHIP_inclusive	0.5313	1.107	5.43e-12
5:1249701:C:T	1.1	OPCS_T873__BIN_TOPMED_EUR	UKB	CHIP_inclusive	0.5313	1.27	3.2e-10
5:1267766:C:G	-0.017	RGC_CornealAstigmatism_6mm_right_started_wearing_glasses_contacts_after_40__RINT_TOPMED_EUR	UKB	CHIP_inclusive	0.5313	1.336	2.02e-18
5:1312214:C:T	0.97	20002_Illness_code_SR_1281_retinal_detachment_Phe10_H33_combined_AnyInst__BIN_TOPMED_EUR	UKB	CHIP_inclusive	0.5313	0.8662	7.28e-34
6:109321472:G:A	1	Phe10_R87618__BIN_TOPMED_EUR	UKB	CHIP_inclusive	0.5313	0.8986	1.53e-29
11:108444879:C:T	0.99	2030_Guilty_feelings_1_Yes_AnyInst__BIN_TOPMED_EUR	UKB	CHIP_inclusive	0.5314	1.227	4.89e-13
18:44571296:C:T	1	OPCS_N153__BIN_TOPMED_EUR	UKB	CHIP_inclusive	0.5314	0.921	3.54e-14
4:104884951:A:T	0.96	6148_Eye_problems_disorders_5_Macular_degeneration_AnyInst__BIN_TOPMED_EUR	UKB	CHIP_inclusive	0.5314	1.212	9.72e-15
5:1249701:C:T	0.98	100240_Coffee_consumed_0_No_AnyInst__BIN_TOPMED_EUR	UKB	CHIP_inclusive	0.5314	1.27	3.2e-10
5:1249701:C:T	1.2	20002_Illness_code_SR_1308_osteomyelitis_AnyInst__BIN_TOPMED_EUR	UKB	CHIP_inclusive	0.5314	1.27	3.2e-10
5:1303752:CT:C	0.98	1170_Getting_up_in_morning_4_Very_easy_AnyInst__BIN_TOPMED_EUR	UKB	CHIP_inclusive	0.5314	1.469	1.91e-11
5:1303752:CT:C	0.82	20003_Treatment_or_Medication_Code_1140869930_azathioprine_AnyInst__BIN_TOPMED_EUR	UKB	CHIP_inclusive	0.5314	1.469	1.91e-11
5:1372402:G:C	0.97	OPCS_T625__BIN_TOPMED_EUR	UKB	CHIP_inclusive	0.5314	1.09	2.36e-16
6:31261502:G:A	0.98	Phe10_C795__BIN_TOPMED_EUR	UKB	CHIP_inclusive	0.5314	1.056	6.66e-09
18:44571296:C:T	1	20111_Illnesses_of_siblings_4_Bowel_cancer_AnyInst__BIN_TOPMED_EUR	UKB	CHIP_inclusive	0.5315	0.921	3.54e-14
3:160558751:CT:C	0.88	Phe10_K639__BIN_TOPMED_EUR	UKB	CHIP_inclusive	0.5315	1.487	1.56e-22
5:1447647:G:C	0.99	Phe10_E039__BIN_TOPMED_EUR	UKB	CHIP_inclusive	0.5315	0.9141	3.43e-08
6:109449666:G:A	1	OPCS_E081__BIN_TOPMED_EUR	UKB	CHIP_inclusive	0.5315	1.118	3.14e-09
10:103908421:C:CTT	0.004	20162_Pack_years_adult_smoking_as_proportion_of_life_span_exposed_to_smoking_0_arr_mean__RINT_TOPMED_EUR	UKB	CHIP_inclusive	0.5316	0.9143	8.69e-09
11:108217120:G:T	1	Phe10_Z833__BIN_TOPMED_EUR	UKB	CHIP_inclusive	0.5316	1.119	1.89e-32
11:108217120:G:T	1	RGC_AdultAsthmaCases_vs_AllergicDiseaseControls__BIN_TOPMED_EUR	UKB	CHIP_inclusive	0.5316	1.119	1.89e-32
11:108444879:C:T	1.1	20003_Treatment_or_Medication_Code_1140852948_calcium_vitamin_d_500units_tablet_AnyInst__BIN_TOPMED_EUR	UKB	CHIP_inclusive	0.5316	1.227	4.89e-13
11:108444879:C:T	1	Phe10_H02__BIN_TOPMED_EUR	UKB	CHIP_inclusive	0.5316	1.227	4.89e-13
12:26433896:A:G	1	Phe10_I500__BIN_TOPMED_EUR	UKB	CHIP_inclusive	0.5316	1.187	4.71e-22
3:150287063:C:G	0.98	Phe10_H258__BIN_TOPMED_EUR	UKB	CHIP_inclusive	0.5316	0.9235	5.69e-10
4:104884951:A:T	1	Phe10_N950__BIN_TOPMED_EUR	UKB	CHIP_inclusive	0.5316	1.212	9.72e-15
5:1312214:C:T	1	20003_Treatment_or_Medication_Code_1140872072_tegretol_100mg_tablet_AnyInst__BIN_TOPMED_EUR	UKB	CHIP_inclusive	0.5316	0.8662	7.28e-34
1:226374920:A:C	1.1	20003_Treatment_or_Medication_Code_1140928916_olanzapine_AnyInst__BIN_TOPMED_EUR	UKB	CHIP_inclusive	0.5317	1.114	2.61e-16
2:159834145:G:A	1	2178_Overall_health_rating_4_Poor_AnyInst__BIN_TOPMED_EUR	UKB	CHIP_inclusive	0.5317	0.8333	1.21e-08
20:31671342:A:G	1	OPCS_Z769__BIN_TOPMED_EUR	UKB	CHIP_inclusive	0.5317	0.9273	5.91e-11
3:160558751:CT:C	0.0056	135_Number_of_self_reported_non_cancer_illnesses_0_arr_mean__RINT_TOPMED_EUR	UKB	CHIP_inclusive	0.5317	1.487	1.56e-22
3:160558751:CT:C	0.98	21025_Frequency_of_discomfort_pain_in_abdomen_in_last_3_months_0_Never_AnyInst__BIN_TOPMED_EUR	UKB	CHIP_inclusive	0.5317	1.487	1.56e-22
4:104884951:A:T	1	Phe10_J44__BIN_TOPMED_EUR	UKB	CHIP_inclusive	0.5317	1.212	9.72e-15
5:1097331:G:A	1	OPCS_Y705__BIN_TOPMED_EUR	UKB	CHIP_inclusive	0.5317	0.9382	2.51e-11
5:1097331:G:A	1	Phe10_C900__BIN_TOPMED_EUR	UKB	CHIP_inclusive	0.5317	0.9382	2.51e-11
5:1249701:C:T	0.96	Phe10_Z961__BIN_TOPMED_EUR	UKB	CHIP_inclusive	0.5317	1.27	3.2e-10
5:1361773:T:C	1.1	20002_Illness_code_SR_1542_fibromyalgia_Phe10_M79_combined_AnyInst__BIN_TOPMED_EUR	UKB	CHIP_inclusive	0.5317	0.8904	9.58e-15
7:44864065:A:G	-0.0027	5096_3mm_weak_meridian_left_0_arr_mean__RINT_TOPMED_EUR	UKB	CHIP_inclusive	0.5317	1.074	3.86e-14
18:44571296:C:T	0.99	Phe10_D25__BIN_TOPMED_EUR	UKB	CHIP_inclusive	0.5318	0.921	3.54e-14
2:159821048:C:T	1	20002_Illness_code_SR_1094_deep_venous_thrombosis_dvt_Phe10_I80_combined_AnyInst__BIN_TOPMED_EUR	UKB	CHIP_inclusive	0.5318	1.07	6.25e-13
3:160419960:A:T	1	2834_Bilateral_oophorectomy_both_ovaries_removed_0_No_AnyInst__BIN_TOPMED_EUR	UKB	CHIP_inclusive	0.5318	1.125	7.09e-36
3:160558751:CT:C	0.85	Phe10_K528__BIN_TOPMED_EUR	UKB	CHIP_inclusive	0.5318	1.487	1.56e-22
5:1097331:G:A	0.99	Phe10_Z515__BIN_TOPMED_EUR	UKB	CHIP_inclusive	0.5318	0.9382	2.51e-11
6:109499851:C:T	0.0069	5206_logMAR_initial_left_0_arr_mean__RINT_TOPMED_EUR	UKB	CHIP_inclusive	0.5318	0.8474	4.85e-10
3:160419960:A:T	0.99	2453_DD_Cancer_0_No_AnyInst__BIN_TOPMED_EUR	UKB	CHIP_inclusive	0.5319	1.125	7.09e-36
5:1267766:C:G	1.1	Phe10_Z421__BIN_TOPMED_EUR	UKB	CHIP_inclusive	0.5319	1.336	2.02e-18
5:1278469:C:T	1	RGC_TAG_Obesity__BIN_TOPMED_EUR	UKB	CHIP_inclusive	0.5319	0.8827	2.41e-16
5:1300195:G:T	1	738_Average_total_household_income_before_tax_2_18_000_to_30_999_AnyInst__BIN_TOPMED_EUR	UKB	CHIP_inclusive	0.5319	0.8934	9.24e-23
5:1361187:G:C	0.0044	30700_Creatinine_0_arr_mean__RINT_TOPMED_EUR	UKB	CHIP_inclusive	0.5319	0.7941	3.21e-08
6:109415805:C:A	1	Phe10_Z41__BIN_TOPMED_EUR	UKB	CHIP_inclusive	0.5319	1.095	4.17e-10
6:31261502:G:A	-0.0012	30100_Mean_platelet_thrombocyte_volume_0_arr_mean__RINT_TOPMED_EUR	UKB	CHIP_inclusive	0.5319	1.056	6.66e-09
7:44864065:A:G	-0.0022	90082_Wear_duration_during_22_00_22_59_0_arr_mean__RINT_TOPMED_EUR	UKB	CHIP_inclusive	0.5319	1.074	3.86e-14
17:57386496:C:T	0.99	Phe10_Z719__BIN_TOPMED_EUR	UKB	CHIP_inclusive	0.532	0.8313	3.65e-16
17:7827723:C:G	-0.0016	20129_Number_of_columns_displayed_in_round_0_arr_mean__RINT_TOPMED_EUR	UKB	CHIP_inclusive	0.532	0.9342	1.64e-11
17:7827723:C:G	-0.0016	20130_Number_of_rows_displayed_in_round_0_arr_mean__RINT_TOPMED_EUR	UKB	CHIP_inclusive	0.532	0.9342	1.64e-11
2:159604967:C:T	0.97	Phe10_E041__BIN_TOPMED_EUR	UKB	CHIP_inclusive	0.532	0.947	1.02e-08
3:150287063:C:G	1	110001_Invitation_to_complete_online_24_hour_recall_dietary_questionnaire_acceptance_2_Completed_AnyInst__BIN_TOPMED_EUR	UKB	CHIP_inclusive	0.532	0.9235	5.69e-10
5:1312214:C:T	0.98	Phe10_M1991__BIN_TOPMED_EUR	UKB	CHIP_inclusive	0.532	0.8662	7.28e-34
6:109415805:C:A	0.99	RGC_CAD_Loose_CC__BIN_TOPMED_EUR	UKB	CHIP_inclusive	0.532	1.095	4.17e-10
11:108444879:C:T	0.0044	26410_Index_of_Multiple_Deprivation_England_0_arr_mean__RINT_TOPMED_EUR	UKB	CHIP_inclusive	0.5321	1.227	4.89e-13
18:44571296:C:T	0.98	Phe10_Z034__BIN_TOPMED_EUR	UKB	CHIP_inclusive	0.5321	0.921	3.54e-14
2:159821048:C:T	-0.004	OS_Contour_2_to_3_Region_C1_Mean__RINT_TOPMED_EUR	UKB	CHIP_inclusive	0.5321	1.07	6.25e-13
3:160419960:A:T	-0.005	3659_Year_immigrated_to_UK_United_Kingdom_0_arr_mean__RINT_TOPMED_EUR	UKB	CHIP_inclusive	0.5321	1.125	7.09e-36
4:104884951:A:T	0.93	20165_FI1_numeric_addition_test_4_16_AnyInst__BIN_TOPMED_EUR	UKB	CHIP_inclusive	0.5321	1.212	9.72e-15
4:104884951:A:T	0.98	Phe10_D12__BIN_TOPMED_EUR	UKB	CHIP_inclusive	0.5321	1.212	9.72e-15
5:1203384:T:C	0.99	RGC_MI__BIN_TOPMED_EUR	UKB	CHIP_inclusive	0.5321	0.9417	1.31e-08
5:1228120:CT:C	0.99	Phe10_I73__BIN_TOPMED_EUR	UKB	CHIP_inclusive	0.5321	1.059	3.73e-09
5:1228120:CT:C	0.99	Phe10_I73__BIN_TOPMED_EUR	UKB	CHIP_inclusive	0.5321	1.059	3.73e-09
5:1361187:G:C	1.1	OPCS_U205__BIN_TOPMED_EUR	UKB	CHIP_inclusive	0.5321	0.7941	3.21e-08
6:109499851:C:T	-0.0058	4290_Duration_screen_displayed_0_arr_mean__RINT_TOPMED_EUR	UKB	CHIP_inclusive	0.5321	0.8474	4.85e-10
11:108043157:T:C	1	20002_Illness_code_SR_1456_malabsorption_coeliac_disease_AnyInst__BIN_TOPMED_EUR	UKB	CHIP_inclusive	0.5322	0.9216	1.03e-08
17:7668434:T:G	1	Phe10_F171__BIN_TOPMED_EUR	UKB	CHIP_inclusive	0.5322	1.292	1.94e-09
2:159925824:T:C	0.0015	30070_Red_blood_cell_erythrocyte_distribution_width_0_arr_mean__RINT_TOPMED_EUR	UKB	CHIP_inclusive	0.5322	0.9285	3.21e-11
20:31671342:A:G	0.98	OPCS_T873__BIN_TOPMED_EUR	UKB	CHIP_inclusive	0.5322	0.9273	5.91e-11
3:160106004:C:T	0.99	2020_Loneliness_isolation_1_Yes_AnyInst__BIN_TOPMED_EUR	UKB	CHIP_inclusive	0.5322	1.107	5.43e-12
3:160558751:CT:C	1.2	Phe10_G500__BIN_TOPMED_EUR	UKB	CHIP_inclusive	0.5322	1.487	1.56e-22
5:1228125:T:C	1	Phe10_S83__BIN_TOPMED_EUR	UKB	CHIP_inclusive	0.5322	1.105	7.75e-10
5:1228125:T:C	1	Phe10_S83__BIN_TOPMED_EUR	UKB	CHIP_inclusive	0.5322	1.105	7.75e-10
5:1278469:C:T	1	Phe10_K81__BIN_TOPMED_EUR	UKB	CHIP_inclusive	0.5322	0.8827	2.41e-16
5:1280362:G:A	0.95	Phe10_N951__BIN_TOPMED_EUR	UKB	CHIP_inclusive	0.5322	1.179	2.78e-32
5:1280362:G:A	1	Phe10_Z018__BIN_TOPMED_EUR	UKB	CHIP_inclusive	0.5322	1.179	2.78e-32
5:1288432:T:C	0.98	Phe10_C786__BIN_TOPMED_EUR	UKB	CHIP_inclusive	0.5322	0.8798	3.11e-35
6:109449666:G:A	1	Phe10_K11__BIN_TOPMED_EUR	UKB	CHIP_inclusive	0.5322	1.118	3.14e-09
1:226374920:A:C	0.0012	30850_Testosterone_0_arr_mean__RINT_TOPMED_EUR	UKB	CHIP_inclusive	0.5323	1.114	2.61e-16
11:108444879:C:T	-0.0082	5099_3mm_weak_meridian_right_0_arr_mean__RINT_TOPMED_EUR	UKB	CHIP_inclusive	0.5323	1.227	4.89e-13
11:108444879:C:T	1.1	Phe10_J039__BIN_TOPMED_EUR	UKB	CHIP_inclusive	0.5323	1.227	4.89e-13
2:159821048:C:T	0.98	Phe10_M50__BIN_TOPMED_EUR	UKB	CHIP_inclusive	0.5323	1.07	6.25e-13
2:159925824:T:C	0.98	20002_Illness_code_SR_1077_heart_arrhythmia_Phe10_I49_combined_AnyInst__BIN_TOPMED_EUR	UKB	CHIP_inclusive	0.5323	0.9285	3.21e-11
2:159925824:T:C	1	Phe10_K802__BIN_TOPMED_EUR	UKB	CHIP_inclusive	0.5323	0.9285	3.21e-11
3:160440785:C:T	1	Phe10_R15__BIN_TOPMED_EUR	UKB	CHIP_inclusive	0.5323	0.9009	5.73e-09
3:160558751:CT:C	0.89	3496_Wants_to_stop_smoking_4_No_definitely_not_AnyInst__BIN_TOPMED_EUR	UKB	CHIP_inclusive	0.5323	1.487	1.56e-22
5:1228125:T:C	0.97	104370_Watercress_intake_555_half_AnyInst__BIN_TOPMED_EUR	UKB	CHIP_inclusive	0.5323	1.105	7.75e-10
5:1288432:T:C	1	Phe10_I26__BIN_TOPMED_EUR	UKB	CHIP_inclusive	0.5323	0.8798	3.11e-35
5:1296643:T:C	1.1	Phe10_C85__BIN_TOPMED_EUR	UKB	CHIP_inclusive	0.5323	1.239	6.94e-14
5:1303752:CT:C	1.3	30646_Apolipoprotein_B_reportability_4_Not_reportable_at_assay_too_low_AnyInst__BIN_TOPMED_EUR	UKB	CHIP_inclusive	0.5323	1.469	1.91e-11
1:226374920:A:C	1	1727_Ease_of_skin_tanning_1_Get_very_tanned_AnyInst__BIN_TOPMED_EUR	UKB	CHIP_inclusive	0.5324	1.114	2.61e-16
22:50532618:T:C	0.99	OPCS_Z926__BIN_TOPMED_EUR	UKB	CHIP_inclusive	0.5324	0.9473	2.68e-08
5:1253629:G:A	0.98	Phe10_L905__BIN_TOPMED_EUR	UKB	CHIP_inclusive	0.5324	0.9148	4.94e-13
5:1312214:C:T	1	Phe10_S610__BIN_TOPMED_EUR	UKB	CHIP_inclusive	0.5324	0.8662	7.28e-34
1:226374920:A:C	0.98	Phe10_M4806__BIN_TOPMED_EUR	UKB	CHIP_inclusive	0.5325	1.114	2.61e-16
14:100712378:C:G	1	Phe10_H25__BIN_TOPMED_EUR	UKB	CHIP_inclusive	0.5325	0.9227	5.54e-09
17:7827723:C:G	0.99	Phe10_L98__BIN_TOPMED_EUR	UKB	CHIP_inclusive	0.5325	0.9342	1.64e-11
17:7827723:C:G	0.99	Phe10_L98__BIN_TOPMED_EUR	UKB	CHIP_inclusive	0.5325	0.9342	1.64e-11
18:44571296:C:T	0.0025	4120_Heel_broadband_ultrasound_attenuation_right_0_arr_mean__RINT_TOPMED_EUR	UKB	CHIP_inclusive	0.5325	0.921	3.54e-14
20:31671342:A:G	1	20003_Treatment_or_Medication_Code_1141200004_pregabalin_AnyInst__BIN_TOPMED_EUR	UKB	CHIP_inclusive	0.5325	0.9273	5.91e-11
3:160419960:A:T	1	20002_Illness_code_SR_1281_retinal_detachment_AnyInst__BIN_TOPMED_EUR	UKB	CHIP_inclusive	0.5325	1.125	7.09e-36
3:160558751:CT:C	1.1	20003_Treatment_or_Medication_Code_1140862572_budesonide_AnyInst__BIN_TOPMED_EUR	UKB	CHIP_inclusive	0.5325	1.487	1.56e-22
5:1228125:T:C	1	Phe10_Z719__BIN_TOPMED_EUR	UKB	CHIP_inclusive	0.5325	1.105	7.75e-10
5:1228125:T:C	1	Phe10_Z719__BIN_TOPMED_EUR	UKB	CHIP_inclusive	0.5325	1.105	7.75e-10
6:109449666:G:A	0.0028	26412_Employment_score_England_0_arr_mean__RINT_TOPMED_EUR	UKB	CHIP_inclusive	0.5325	1.118	3.14e-09
8:129563195:T:C	0.98	Phe10_Z905__BIN_TOPMED_EUR	UKB	CHIP_inclusive	0.5325	1.06	5.81e-10
22:50532618:T:C	1	Phe10_K011__BIN_TOPMED_EUR	UKB	CHIP_inclusive	0.5326	0.9473	2.68e-08
4:104884951:A:T	0.9	OPCS_Z769__BIN_TOPMED_EUR	UKB	CHIP_inclusive	0.5326	1.212	9.72e-15
5:1203384:T:C	0.99	20528_Diagnosed_with_life_threatening_illness_1_Yes_but_not_in_the_last_12_months_AnyInst__BIN_TOPMED_EUR	UKB	CHIP_inclusive	0.5326	0.9417	1.31e-08
5:1285917:G:A	1.1	Phe10_R93__BIN_TOPMED_EUR	UKB	CHIP_inclusive	0.5326	1.273	4.88e-09
12:26433896:A:G	0.97	RGC_TAG_liverfc_CC__BIN_TOPMED_EUR	UKB	CHIP_inclusive	0.5327	1.187	4.71e-22
2:159821048:C:T	1	RGC_Metformin_Med__BIN_TOPMED_EUR	UKB	CHIP_inclusive	0.5327	1.07	6.25e-13
22:50532618:T:C	0.99	Phe10_Z90__BIN_TOPMED_EUR	UKB	CHIP_inclusive	0.5327	0.9473	2.68e-08
5:1285859:C:A	0.99	6148_Eye_problems_disorders_2_Glaucoma_AnyInst__BIN_TOPMED_EUR	UKB	CHIP_inclusive	0.5327	1.282	1.55e-140
5:1372402:G:C	0.97	20002_Illness_code_SR_1377_polymyalgia_rheumatica_AnyInst__BIN_TOPMED_EUR	UKB	CHIP_inclusive	0.5327	1.09	2.36e-16
6:43388113:A:G	1	Phe10_Z018__BIN_TOPMED_EUR	UKB	CHIP_inclusive	0.5327	0.9486	1.94e-08
2:159821048:C:T	0.98	20003_Treatment_or_Medication_Code_1140874930_prednisolone_AnyInst__BIN_TOPMED_EUR	UKB	CHIP_inclusive	0.5328	1.07	6.25e-13
5:1203384:T:C	1	Phe10_S83__BIN_TOPMED_EUR	UKB	CHIP_inclusive	0.5328	0.9417	1.31e-08
5:1280362:G:A	0.004	2867_Age_started_smoking_in_former_smokers_0_arr_mean__RINT_TOPMED_EUR	UKB	CHIP_inclusive	0.5328	1.179	2.78e-32
5:1300195:G:T	0.98	OPCS_X332__BIN_TOPMED_EUR	UKB	CHIP_inclusive	0.5328	0.8934	9.24e-23
5:1312214:C:T	0.98	OPCS_T676__BIN_TOPMED_EUR	UKB	CHIP_inclusive	0.5328	0.8662	7.28e-34
6:109321472:G:A	1	2463_Fractured_bones_in_last_5_years_1_Yes_AnyInst__BIN_TOPMED_EUR	UKB	CHIP_inclusive	0.5328	0.8986	1.53e-29
6:109382480:G:C	0.98	Phe10_S83__BIN_TOPMED_EUR	UKB	CHIP_inclusive	0.5328	0.8808	1.35e-34
4:104884951:A:T	0.92	Phe10_D631658__BIN_TOPMED_EUR	UKB	CHIP_inclusive	0.5329	1.212	9.72e-15
6:43388113:A:G	1	Phe10_C773__BIN_TOPMED_EUR	UKB	CHIP_inclusive	0.5329	0.9486	1.94e-08
3:160106004:C:T	0.96	Ank_Spon_ICD_SR__BIN_TOPMED_EUR	UKB	CHIP_inclusive	0.533	1.107	5.43e-12
5:1285917:G:A	0.013	5265_Corneal_resistance_factor_left_0_arr_mean__RINT_TOPMED_EUR	UKB	CHIP_inclusive	0.533	1.273	4.88e-09
21:34972056:C:T	0.97	Phe10_D414__BIN_TOPMED_EUR	UKB	CHIP_inclusive	0.5331	1.064	1.99e-10
5:1278469:C:T	0.97	Phe10_Z8679__BIN_TOPMED_EUR	UKB	CHIP_inclusive	0.5331	0.8827	2.41e-16
5:1285859:C:A	0.97	20408_Frequency_of_memory_loss_due_to_drinking_alcohol_in_last_year_3_Monthly_AnyInst__BIN_TOPMED_EUR	UKB	CHIP_inclusive	0.5331	1.282	1.55e-140
5:1312214:C:T	-0.0026	4290_Duration_screen_displayed_0_arr_mean__RINT_TOPMED_EUR	UKB	CHIP_inclusive	0.5331	0.8662	7.28e-34
5:1372402:G:C	1	Phe10_M500__BIN_TOPMED_EUR	UKB	CHIP_inclusive	0.5331	1.09	2.36e-16
6:109321472:G:A	1	20002_Illness_code_SR_1500_vertigo_AnyInst__BIN_TOPMED_EUR	UKB	CHIP_inclusive	0.5331	0.8986	1.53e-29
6:109321472:G:A	0.98	OPCS_M293__BIN_TOPMED_EUR	UKB	CHIP_inclusive	0.5331	0.8986	1.53e-29
6:109499851:C:T	1	Phe10_E86__BIN_TOPMED_EUR	UKB	CHIP_inclusive	0.5331	0.8474	4.85e-10
7:44864065:A:G	0.99	Phe10_E113__BIN_TOPMED_EUR	UKB	CHIP_inclusive	0.5331	1.074	3.86e-14
8:129563195:T:C	0.99	6152_DD_Blood_clot_DVT_bronchitis_emphysema_asthma_rhinitis_eczema_allergy_5_leg_DVT_AnyInst__BIN_TOPMED_EUR	UKB	CHIP_inclusive	0.5331	1.06	5.81e-10
17:7668434:T:G	-0.0059	30640_Apolipoprotein_B_0_arr_mean__RINT_TOPMED_EUR	UKB	CHIP_inclusive	0.5332	1.292	1.94e-09
5:1361773:T:C	0.95	Phe10_Y52__BIN_TOPMED_EUR	UKB	CHIP_inclusive	0.5332	0.8904	9.58e-15
6:109449666:G:A	0.93	OPCS_S577__BIN_TOPMED_EUR	UKB	CHIP_inclusive	0.5332	1.118	3.14e-09
6:109499851:C:T	0.0062	3581_Age_at_menopause_last_menstrual_period_0_arr_mean__RINT_TOPMED_EUR	UKB	CHIP_inclusive	0.5332	0.8474	4.85e-10
17:7827723:C:G	0.98	21068_Diagnosed_with_coeliac_disease_or_gluten_sensitivity_0_No_AnyInst__BIN_TOPMED_EUR	UKB	CHIP_inclusive	0.5333	0.9342	1.64e-11
17:7827723:C:G	1	21068_Diagnosed_with_coeliac_disease_or_gluten_sensitivity_1_Yes_AnyInst__BIN_TOPMED_EUR	UKB	CHIP_inclusive	0.5333	0.9342	1.64e-11
2:159821048:C:T	-0.004	OD_Contour_0_to_1_Region_N6_Mean__RINT_TOPMED_EUR	UKB	CHIP_inclusive	0.5333	1.07	6.25e-13
2:159834145:G:A	0.98	RGC_CAD__BIN_TOPMED_EUR	UKB	CHIP_inclusive	0.5333	0.8333	1.21e-08
22:50532618:T:C	1	Phe10_D696__BIN_TOPMED_EUR	UKB	CHIP_inclusive	0.5333	0.9473	2.68e-08
3:160106004:C:T	0.99	1558_Alcohol_intake_frequency_5_Special_occasions_only_AnyInst__BIN_TOPMED_EUR	UKB	CHIP_inclusive	0.5333	1.107	5.43e-12
5:1253629:G:A	0.99	806_Job_involves_mainly_walking_or_standing_4_Always_AnyInst__BIN_TOPMED_EUR	UKB	CHIP_inclusive	0.5333	0.9148	4.94e-13
5:1285859:C:A	1	100270_Filtered_coffee_intake_3_3_AnyInst__BIN_TOPMED_EUR	UKB	CHIP_inclusive	0.5333	1.282	1.55e-140
5:1361187:G:C	0.97	2834_Bilateral_oophorectomy_both_ovaries_removed_0_No_AnyInst__BIN_TOPMED_EUR	UKB	CHIP_inclusive	0.5333	0.7941	3.21e-08
6:109382480:G:C	1	20003_Treatment_or_Medication_Code_1141200004_pregabalin_AnyInst__BIN_TOPMED_EUR	UKB	CHIP_inclusive	0.5333	0.8808	1.35e-34
7:44864065:A:G	0.98	Phe10_I12__BIN_TOPMED_EUR	UKB	CHIP_inclusive	0.5333	1.074	3.86e-14
7:44864065:A:G	1	Phe10_Z88__BIN_TOPMED_EUR	UKB	CHIP_inclusive	0.5333	1.074	3.86e-14
1:226374920:A:C	0.95	Phe10_Q61__BIN_TOPMED_EUR	UKB	CHIP_inclusive	0.5334	1.114	2.61e-16
11:108043157:T:C	-0.0017	23108_Impedance_of_leg_left_0_arr_mean__RINT_TOPMED_EUR	UKB	CHIP_inclusive	0.5334	0.9216	1.03e-08
11:108043157:T:C	0.98	Phe10_S525__BIN_TOPMED_EUR	UKB	CHIP_inclusive	0.5334	0.9216	1.03e-08
18:44571296:C:T	1	Ank_Spon_ICD_SR_B27_negative__BIN_TOPMED_EUR	UKB	CHIP_inclusive	0.5334	0.921	3.54e-14
2:159604967:C:T	1	OPCS_A611__BIN_TOPMED_EUR	UKB	CHIP_inclusive	0.5334	0.947	1.02e-08
2:159834145:G:A	0.96	20003_Treatment_or_Medication_Code_1187_chondroitin_product_AnyInst__BIN_TOPMED_EUR	UKB	CHIP_inclusive	0.5334	0.8333	1.21e-08
2:159925824:T:C	1	20002_Illness_code_SR_1542_fibromyalgia_Phe10_M79_combined_AnyInst__BIN_TOPMED_EUR	UKB	CHIP_inclusive	0.5334	0.9285	3.21e-11
3:160558751:CT:C	0.94	Phe10_E113__BIN_TOPMED_EUR	UKB	CHIP_inclusive	0.5334	1.487	1.56e-22
5:1203384:T:C	0.98	Phe10_M4782__BIN_TOPMED_EUR	UKB	CHIP_inclusive	0.5334	0.9417	1.31e-08
5:1296643:T:C	0.95	RGC_AorticStenosis__BIN_TOPMED_EUR	UKB	CHIP_inclusive	0.5334	1.239	6.94e-14
5:1361773:T:C	0.99	Phe10_I839__BIN_TOPMED_EUR	UKB	CHIP_inclusive	0.5334	0.8904	9.58e-15
5:1447647:G:C	1	1697_Comparative_height_size_at_age_10_3_About_average_AnyInst__BIN_TOPMED_EUR	UKB	CHIP_inclusive	0.5334	0.9141	3.43e-08
6:109449666:G:A	1.1	Phe10_I27__BIN_TOPMED_EUR	UKB	CHIP_inclusive	0.5334	1.118	3.14e-09
11:108444879:C:T	1	OPCS_J183__BIN_TOPMED_EUR	UKB	CHIP_inclusive	0.5335	1.227	4.89e-13
14:100712378:C:G	-0.002	24505_Water_percentage_buffer_300m_0_arr_mean__RINT_TOPMED_EUR	UKB	CHIP_inclusive	0.5335	0.9227	5.54e-09
2:159821048:C:T	0.98	Phe10_M4806__BIN_TOPMED_EUR	UKB	CHIP_inclusive	0.5335	1.07	6.25e-13
3:128484651:AT:A	1	RGC_COPD__BIN_TOPMED_EUR	UKB	CHIP_inclusive	0.5335	1.057	1.17e-08
3:150287063:C:G	0.0038	90013_Standard_deviation_of_acceleration_0_arr_mean__RINT_TOPMED_EUR	UKB	CHIP_inclusive	0.5335	0.9235	5.69e-10
3:160440785:C:T	1.1	Phe10_K571__BIN_TOPMED_EUR	UKB	CHIP_inclusive	0.5335	0.9009	5.73e-09
4:104884951:A:T	0.98	OPCS_Z846__BIN_TOPMED_EUR	UKB	CHIP_inclusive	0.5335	1.212	9.72e-15
5:1228120:CT:C	-0.0013	23104_Body_mass_index_BMI_0_arr_mean__RINT_TOPMED_EUR	UKB	CHIP_inclusive	0.5335	1.059	3.73e-09
5:1293971:C:T	1	20003_Treatment_or_Medication_Code_1141200004_pregabalin_AnyInst__BIN_TOPMED_EUR	UKB	CHIP_inclusive	0.5335	1.168	2.15e-51
6:109415805:C:A	1	Phe10_R04__BIN_TOPMED_EUR	UKB	CHIP_inclusive	0.5335	1.095	4.17e-10
18:44571296:C:T	0.0016	24505_Water_percentage_buffer_300m_0_arr_mean__RINT_TOPMED_EUR	UKB	CHIP_inclusive	0.5336	0.921	3.54e-14
5:1097331:G:A	-0.00098	23099_Body_fat_percentage_0_arr_mean__RINT_TOPMED_EUR	UKB	CHIP_inclusive	0.5336	0.9382	2.51e-11
5:1249701:C:T	0.89	Phe10_Z751__BIN_TOPMED_EUR	UKB	CHIP_inclusive	0.5336	1.27	3.2e-10
5:1280362:G:A	0.0062	OD_Contour_1_to_2_Region_S3_Mean__RINT_TOPMED_EUR	UKB	CHIP_inclusive	0.5336	1.179	2.78e-32
8:129563195:T:C	-0.0046	95_Pulse_rate_during_blood_pressure_measurement_0_arr_mean__RINT_TOPMED_EUR	UKB	CHIP_inclusive	0.5336	1.06	5.81e-10
2:159834145:G:A	1	816_Job_involves_heavy_manual_or_physical_work_1_Never_rarely_AnyInst__BIN_TOPMED_EUR	UKB	CHIP_inclusive	0.5337	0.8333	1.21e-08
5:1280362:G:A	1	20002_Illness_code_SR_1281_retinal_detachment_Phe10_H33_combined_AnyInst__BIN_TOPMED_EUR	UKB	CHIP_inclusive	0.5337	1.179	2.78e-32
6:43388113:A:G	0.98	20002_Illness_code_SR_1460_rectal_or_colon_adenoma_polyps_AnyInst__BIN_TOPMED_EUR	UKB	CHIP_inclusive	0.5337	0.9486	1.94e-08
8:129563195:T:C	1	20160_Ever_smoked_1_Yes_AnyInst__BIN_TOPMED_EUR	UKB	CHIP_inclusive	0.5337	1.06	5.81e-10
5:1203384:T:C	1	Phe10_R3129__BIN_TOPMED_EUR	UKB	CHIP_inclusive	0.5338	0.9417	1.31e-08
5:1203384:T:C	1	Phe10_R312__BIN_TOPMED_EUR	UKB	CHIP_inclusive	0.5338	0.9417	1.31e-08
5:1253629:G:A	0.97	Phe10_Z872__BIN_TOPMED_EUR	UKB	CHIP_inclusive	0.5338	0.9148	4.94e-13
5:1361773:T:C	1.1	OPCS_H232__BIN_TOPMED_EUR	UKB	CHIP_inclusive	0.5338	0.8904	9.58e-15
6:109415805:C:A	0.98	Phe10_I51__BIN_TOPMED_EUR	UKB	CHIP_inclusive	0.5338	1.095	4.17e-10
6:109449666:G:A	1	RGC_AdultAsthmaCases_vs_AdultAsthmaControls__BIN_TOPMED_EUR	UKB	CHIP_inclusive	0.5338	1.118	3.14e-09
10:103908421:C:CTT	1	OPCS_W232__BIN_TOPMED_EUR	UKB	CHIP_inclusive	0.5339	0.9143	8.69e-09
3:101435231:TA:T	1	20002_Illness_code_SR_1463_ulcerative_colitis_Phe10_K51_combined_AnyInst__BIN_TOPMED_EUR	UKB	CHIP_inclusive	0.5339	0.9336	1.1e-12
3:160440785:C:T	0.0024	1498_Coffee_intake_0_arr_mean__RINT_TOPMED_EUR	UKB	CHIP_inclusive	0.5339	0.9009	5.73e-09
5:1267766:C:G	-0.015	OD_Contour_0_to_1_Region_I3_Mean__RINT_TOPMED_EUR	UKB	CHIP_inclusive	0.5339	1.336	2.02e-18
5:1285859:C:A	1	Phe10_D126__BIN_TOPMED_EUR	UKB	CHIP_inclusive	0.5339	1.282	1.55e-140
5:1288432:T:C	-0.0016	26410_Index_of_Multiple_Deprivation_England_0_arr_mean__RINT_TOPMED_EUR	UKB	CHIP_inclusive	0.5339	0.8798	3.11e-35
5:1312214:C:T	0.99	20416_Frequency_of_consuming_six_or_more_units_of_alcohol_1_Never_AnyInst__BIN_TOPMED_EUR	UKB	CHIP_inclusive	0.5339	0.8662	7.28e-34
6:109415805:C:A	0.99	1747_Hair_colour_natural_before_greying_1_Blonde_AnyInst__BIN_TOPMED_EUR	UKB	CHIP_inclusive	0.5339	1.095	4.17e-10
6:109449666:G:A	1	2443_DD_DM_0_No_AnyInst__BIN_TOPMED_EUR	UKB	CHIP_inclusive	0.5339	1.118	3.14e-09
6:109499851:C:T	0.97	OPCS_U354__BIN_TOPMED_EUR	UKB	CHIP_inclusive	0.5339	0.8474	4.85e-10
5:1300195:G:T	-0.0033	5256_Corneal_hysteresis_right_0_arr_mean__RINT_TOPMED_EUR	UKB	CHIP_inclusive	0.534	0.8934	9.24e-23
5:1300195:G:T	1	Phe10_Z858__BIN_TOPMED_EUR	UKB	CHIP_inclusive	0.534	0.8934	9.24e-23
6:109449666:G:A	0.99	Phe10_F17__BIN_TOPMED_EUR	UKB	CHIP_inclusive	0.534	1.118	3.14e-09
7:44864065:A:G	-0.0026	2897_Age_stopped_smoking_0_arr_mean__RINT_TOPMED_EUR	UKB	CHIP_inclusive	0.534	1.074	3.86e-14
11:108043157:T:C	0.95	Phe10_N951__BIN_TOPMED_EUR	UKB	CHIP_inclusive	0.5341	0.9216	1.03e-08
18:44571296:C:T	0.96	OPCS_C434__BIN_TOPMED_EUR	UKB	CHIP_inclusive	0.5341	0.921	3.54e-14
2:159834145:G:A	0.98	20110_Illnesses_of_mother_5_Breast_cancer_AnyInst__BIN_TOPMED_EUR	UKB	CHIP_inclusive	0.5341	0.8333	1.21e-08
22:50532618:T:C	0.98	Phe10_E1131__BIN_TOPMED_EUR	UKB	CHIP_inclusive	0.5341	0.9473	2.68e-08
5:1097331:G:A	0.97	Phe10_D36__BIN_TOPMED_EUR	UKB	CHIP_inclusive	0.5341	0.9382	2.51e-11
5:1228120:CT:C	0.0011	21002_Weight_0_arr_mean__RINT_TOPMED_EUR	UKB	CHIP_inclusive	0.5341	1.059	3.73e-09
5:1285917:G:A	0.0065	30740_Glucose_0_arr_mean__RINT_TOPMED_EUR	UKB	CHIP_inclusive	0.5341	1.273	4.88e-09
5:1296643:T:C	-0.014	RGC_SphericalEquivalent_0_right_started_wearing_glasses_contacts_after_40__RINT_TOPMED_EUR	UKB	CHIP_inclusive	0.5341	1.239	6.94e-14
5:1361187:G:C	1	2010_Suffer_from_nerves_0_No_AnyInst__BIN_TOPMED_EUR	UKB	CHIP_inclusive	0.5341	0.7941	3.21e-08
1:226374920:A:C	1	40022_Inpatient_record_origin_HES_Hospital_Episode_Statistics_from_England_AnyInst__BIN_TOPMED_EUR	UKB	CHIP_inclusive	0.5342	1.114	2.61e-16
3:101435231:TA:T	0.99	Phe10_M171__BIN_TOPMED_EUR	UKB	CHIP_inclusive	0.5342	0.9336	1.1e-12
5:1228120:CT:C	1	Phe10_Z45__BIN_TOPMED_EUR	UKB	CHIP_inclusive	0.5342	1.059	3.73e-09
5:1228120:CT:C	1	Phe10_Z45__BIN_TOPMED_EUR	UKB	CHIP_inclusive	0.5342	1.059	3.73e-09
5:1278469:C:T	0.0039	5984_ECG_load_0_arr_mean__RINT_TOPMED_EUR	UKB	CHIP_inclusive	0.5342	0.8827	2.41e-16
5:1278469:C:T	1	738_Average_total_household_income_before_tax_2_18_000_to_30_999_AnyInst__BIN_TOPMED_EUR	UKB	CHIP_inclusive	0.5342	0.8827	2.41e-16
5:1278469:C:T	1	OPCS_W153__BIN_TOPMED_EUR	UKB	CHIP_inclusive	0.5342	0.8827	2.41e-16
5:1288432:T:C	1	Phe10_Z82__BIN_TOPMED_EUR	UKB	CHIP_inclusive	0.5342	0.8798	3.11e-35
2:159821048:C:T	0.99	62_Willing_to_attempt_cognitive_tests_2_I_am_unable_to_try_this_AnyInst__BIN_TOPMED_EUR	UKB	CHIP_inclusive	0.5343	1.07	6.25e-13
5:1097331:G:A	0.98	3496_Wants_to_stop_smoking_4_No_definitely_not_AnyInst__BIN_TOPMED_EUR	UKB	CHIP_inclusive	0.5343	0.9382	2.51e-11
5:1228125:T:C	1.1	Phe10_Z500__BIN_TOPMED_EUR	UKB	CHIP_inclusive	0.5343	1.105	7.75e-10
5:1280362:G:A	-0.0035	90144_Fraction_acceleration_600_milli_gravities_0_arr_mean__RINT_TOPMED_EUR	UKB	CHIP_inclusive	0.5343	1.179	2.78e-32
5:1288432:T:C	0.0014	1498_Coffee_intake_0_arr_mean__RINT_TOPMED_EUR	UKB	CHIP_inclusive	0.5343	0.8798	3.11e-35
6:109321472:G:A	0.0016	2794_Age_started_oral_contraceptive_pill_0_arr_mean__RINT_TOPMED_EUR	UKB	CHIP_inclusive	0.5343	0.8986	1.53e-29
2:159834145:G:A	0.91	Phe10_D36__BIN_TOPMED_EUR	UKB	CHIP_inclusive	0.5344	0.8333	1.21e-08
3:160419960:A:T	1	4968_FI4_positional_arithmetic_7_7_AnyInst__BIN_TOPMED_EUR	UKB	CHIP_inclusive	0.5344	1.125	7.09e-36
3:160440785:C:T	-0.0024	30140_Neutrophill_count_0_arr_mean__RINT_TOPMED_EUR	UKB	CHIP_inclusive	0.5344	0.9009	5.73e-09
5:1285859:C:A	0.97	Phe10_L088__BIN_TOPMED_EUR	UKB	CHIP_inclusive	0.5344	1.282	1.55e-140
5:1312214:C:T	0.98	Phe10_D126__BIN_TOPMED_EUR	UKB	CHIP_inclusive	0.5344	0.8662	7.28e-34
5:1372402:G:C	0.99	2936_Likelihood_of_resuming_smoking_3_No_probably_not_AnyInst__BIN_TOPMED_EUR	UKB	CHIP_inclusive	0.5344	1.09	2.36e-16
5:1447647:G:C	1	Phe10_R32__BIN_TOPMED_EUR	UKB	CHIP_inclusive	0.5344	0.9141	3.43e-08
6:109449666:G:A	0.0022	1588_Average_weekly_beer_plus_cider_intake_0_arr_mean__RINT_TOPMED_EUR	UKB	CHIP_inclusive	0.5344	1.118	3.14e-09
6:31261502:G:A	1	OPCS_Z282__BIN_TOPMED_EUR	UKB	CHIP_inclusive	0.5344	1.056	6.66e-09
2:159925824:T:C	1	1558_Alcohol_intake_frequency_1_Daily_or_almost_daily_AnyInst__BIN_TOPMED_EUR	UKB	CHIP_inclusive	0.5345	0.9285	3.21e-11
3:160419960:A:T	0.97	Phe10_M059__BIN_TOPMED_EUR	UKB	CHIP_inclusive	0.5345	1.125	7.09e-36
6:109449666:G:A	0.97	Phe10_D05__BIN_TOPMED_EUR	UKB	CHIP_inclusive	0.5345	1.118	3.14e-09
18:44571296:C:T	0.99	21025_Frequency_of_discomfort_pain_in_abdomen_in_last_3_months_0_Never_AnyInst__BIN_TOPMED_EUR	UKB	CHIP_inclusive	0.5346	0.921	3.54e-14
2:159604967:C:T	1	Phe10_R521__BIN_TOPMED_EUR	UKB	CHIP_inclusive	0.5346	0.947	1.02e-08
20:31671342:A:G	0.96	Phe10_D36__BIN_TOPMED_EUR	UKB	CHIP_inclusive	0.5346	0.9273	5.91e-11
5:1253629:G:A	0.0055	OD_Contour_2_to_3_Region_I6_Mean__RINT_TOPMED_EUR	UKB	CHIP_inclusive	0.5346	0.9148	4.94e-13
5:1361773:T:C	1	6020_Completion_status_of_test_33_Heart_rate_reached_safety_level_AnyInst__BIN_TOPMED_EUR	UKB	CHIP_inclusive	0.5346	0.8904	9.58e-15
6:109321472:G:A	1	20002_Illness_code_SR_1111_asthma_Phe10_J45_combined_AnyInst__BIN_TOPMED_EUR	UKB	CHIP_inclusive	0.5346	0.8986	1.53e-29
18:44571296:C:T	-0.0014	137_Number_of_treatments_medications_taken_0_arr_mean__RINT_TOPMED_EUR	UKB	CHIP_inclusive	0.5347	0.921	3.54e-14
3:160419960:A:T	-0.0011	3064_Peak_expiratory_flow_PEF_0_arr_mean__RINT_TOPMED_EUR	UKB	CHIP_inclusive	0.5347	1.125	7.09e-36
5:1253629:G:A	0.0036	5255_Intra_ocular_pressure_Goldmann_correlated_right_0_arr_mean__RINT_TOPMED_EUR	UKB	CHIP_inclusive	0.5347	0.9148	4.94e-13
5:1278469:C:T	1.1	20002_Illness_code_SR_1408_alcohol_dependency_Phe10_F10_combined_AnyInst__BIN_TOPMED_EUR	UKB	CHIP_inclusive	0.5347	0.8827	2.41e-16
5:1278469:C:T	1	Phe10_I34__BIN_TOPMED_EUR	UKB	CHIP_inclusive	0.5347	0.8827	2.41e-16
5:1285859:C:A	-0.003	5265_Corneal_resistance_factor_left_0_arr_mean__RINT_TOPMED_EUR	UKB	CHIP_inclusive	0.5347	1.282	1.55e-140
5:1300195:G:T	1	40006_Type_of_Cancer_ICD10_C911__BIN_TOPMED_EUR	UKB	CHIP_inclusive	0.5347	0.8934	9.24e-23
5:1361773:T:C	0.0066	OD_Contour_1_to_2_Region_T3_Mean__RINT_TOPMED_EUR	UKB	CHIP_inclusive	0.5347	0.8904	9.58e-15
7:44864065:A:G	0.98	Phe10_Z092__BIN_TOPMED_EUR	UKB	CHIP_inclusive	0.5347	1.074	3.86e-14
8:129563195:T:C	1	4674_Private_healthcare_4_No_never_AnyInst__BIN_TOPMED_EUR	UKB	CHIP_inclusive	0.5347	1.06	5.81e-10
1:226374920:A:C	0.98	RGC_AorticStenosis__BIN_TOPMED_EUR	UKB	CHIP_inclusive	0.5348	1.114	2.61e-16
11:108043157:T:C	-0.0068	RGC_CornealAstigmatism_6mm_right_started_wearing_glasses_contacts_after_40__RINT_TOPMED_EUR	UKB	CHIP_inclusive	0.5348	0.9216	1.03e-08
2:159834145:G:A	-0.0036	1319_Dried_fruit_intake_0_arr_mean__RINT_TOPMED_EUR	UKB	CHIP_inclusive	0.5348	0.8333	1.21e-08
5:1300195:G:T	1	Phe10_Q21__BIN_TOPMED_EUR	UKB	CHIP_inclusive	0.5348	0.8934	9.24e-23
6:109415805:C:A	0.0013	30850_Testosterone_0_arr_mean__RINT_TOPMED_EUR	UKB	CHIP_inclusive	0.5348	1.095	4.17e-10
6:109499851:C:T	0.98	20002_Illness_code_SR_1226_hypothyroidism_myxoedema_Phe10_E03_combined_AnyInst__BIN_TOPMED_EUR	UKB	CHIP_inclusive	0.5348	0.8474	4.85e-10
3:160419960:A:T	1	Phe10_Z804__BIN_TOPMED_EUR	UKB	CHIP_inclusive	0.5349	1.125	7.09e-36
5:1249701:C:T	0.0064	92_Operation_year_age_first_occurred_0_arr_mean__RINT_TOPMED_EUR	UKB	CHIP_inclusive	0.5349	1.27	3.2e-10
5:1296643:T:C	0.95	20196_First_code_array_presented_9_2_5_3_0_7_1_6_4_AnyInst__BIN_TOPMED_EUR	UKB	CHIP_inclusive	0.5349	1.239	6.94e-14
5:1361773:T:C	1	Phe10_Z092__BIN_TOPMED_EUR	UKB	CHIP_inclusive	0.5349	0.8904	9.58e-15
5:1366259:G:A	1.1	Phe10_O469__BIN_TOPMED_EUR	UKB	CHIP_inclusive	0.5349	1.215	1.07e-10
11:108043157:T:C	-0.0062	OD_Contour_1_to_2_Region_I6_Mean__RINT_TOPMED_EUR	UKB	CHIP_inclusive	0.535	0.9216	1.03e-08
17:57386496:C:T	0.93	104250_Mushroom_intake_300_3_AnyInst__BIN_TOPMED_EUR	UKB	CHIP_inclusive	0.535	0.8313	3.65e-16
20:31671342:A:G	1	Phe10_F209__BIN_TOPMED_EUR	UKB	CHIP_inclusive	0.535	0.9273	5.91e-11
22:50532618:T:C	0.98	Phe10_D231__BIN_TOPMED_EUR	UKB	CHIP_inclusive	0.535	0.9473	2.68e-08
3:160106004:C:T	1	Phe10_R87618__BIN_TOPMED_EUR	UKB	CHIP_inclusive	0.535	1.107	5.43e-12
3:160419960:A:T	1	Phe10_I89__BIN_TOPMED_EUR	UKB	CHIP_inclusive	0.535	1.125	7.09e-36
3:160440785:C:T	1	Phe10_N950__BIN_TOPMED_EUR	UKB	CHIP_inclusive	0.535	0.9009	5.73e-09
4:104884951:A:T	1	Phe10_Z034__BIN_TOPMED_EUR	UKB	CHIP_inclusive	0.535	1.212	9.72e-15
2:159925824:T:C	0.97	Phe10_I82__BIN_TOPMED_EUR	UKB	CHIP_inclusive	0.5351	0.9285	3.21e-11
6:109321472:G:A	1	Phe10_Z922__BIN_TOPMED_EUR	UKB	CHIP_inclusive	0.5351	0.8986	1.53e-29
6:109499851:C:T	0.96	Phe10_D70__BIN_TOPMED_EUR	UKB	CHIP_inclusive	0.5351	0.8474	4.85e-10
6:43388113:A:G	0.0013	1598_Average_weekly_spirits_intake_0_arr_mean__RINT_TOPMED_EUR	UKB	CHIP_inclusive	0.5351	0.9486	1.94e-08
17:7827723:C:G	0.98	102620_Homemade_soup_intake_2_2_AnyInst__BIN_TOPMED_EUR	UKB	CHIP_inclusive	0.5352	0.9342	1.64e-11
21:34972056:C:T	-0.0025	5984_ECG_load_0_arr_mean__RINT_TOPMED_EUR	UKB	CHIP_inclusive	0.5352	1.064	1.99e-10
22:50532618:T:C	1	20003_Treatment_or_Medication_Code_1140871024_vitamin_b_compound_tablet_AnyInst__BIN_TOPMED_EUR	UKB	CHIP_inclusive	0.5352	0.9473	2.68e-08
22:50532618:T:C	1	OPCS_L874__BIN_TOPMED_EUR	UKB	CHIP_inclusive	0.5352	0.9473	2.68e-08
3:128484651:AT:A	-0.0025	RGC_Urinary_AlbuminCreatinine_Ratio__RINT_TOPMED_EUR	UKB	CHIP_inclusive	0.5352	1.057	1.17e-08
5:1249701:C:T	1.1	20408_Frequency_of_memory_loss_due_to_drinking_alcohol_in_last_year_3_Monthly_AnyInst__BIN_TOPMED_EUR	UKB	CHIP_inclusive	0.5352	1.27	3.2e-10
5:1285859:C:A	0.0012	48_Waist_circumference_0_arr_mean__RINT_TOPMED_EUR	UKB	CHIP_inclusive	0.5352	1.282	1.55e-140
5:1372402:G:C	0.99	Phe10_M1990__BIN_TOPMED_EUR	UKB	CHIP_inclusive	0.5352	1.09	2.36e-16
7:44864065:A:G	0.99	20002_Illness_code_SR_1074_angina_AnyInst__BIN_TOPMED_EUR	UKB	CHIP_inclusive	0.5352	1.074	3.86e-14
10:103908421:C:CTT	0.95	1359_Poultry_intake_5_Once_or_more_daily_AnyInst__BIN_TOPMED_EUR	UKB	CHIP_inclusive	0.5353	0.9143	8.69e-09
12:26433896:A:G	0.97	4293_PM_final_answer_2_Grey_cross_AnyInst__BIN_TOPMED_EUR	UKB	CHIP_inclusive	0.5353	1.187	4.71e-22
12:26433896:A:G	0.0024	630_Touchscreen_duration_0_arr_mean__RINT_TOPMED_EUR	UKB	CHIP_inclusive	0.5353	1.187	4.71e-22
2:159604967:C:T	1	2395_Hair_balding_pattern_4_Pattern_4_AnyInst__BIN_TOPMED_EUR	UKB	CHIP_inclusive	0.5353	0.947	1.02e-08
5:1278469:C:T	0.97	OPCS_Z866__BIN_TOPMED_EUR	UKB	CHIP_inclusive	0.5353	0.8827	2.41e-16
5:1312214:C:T	1	Phe10_R0609__BIN_TOPMED_EUR	UKB	CHIP_inclusive	0.5353	0.8662	7.28e-34
8:129563195:T:C	0.99	Phe10_I839__BIN_TOPMED_EUR	UKB	CHIP_inclusive	0.5353	1.06	5.81e-10
8:129563195:T:C	0.98	Phe10_R298__BIN_TOPMED_EUR	UKB	CHIP_inclusive	0.5353	1.06	5.81e-10
5:1249701:C:T	0.0051	135_Number_of_self_reported_non_cancer_illnesses_0_arr_mean__RINT_TOPMED_EUR	UKB	CHIP_inclusive	0.5354	1.27	3.2e-10
5:1267766:C:G	0.94	OPCS_Y705__BIN_TOPMED_EUR	UKB	CHIP_inclusive	0.5354	1.336	2.02e-18
5:1300195:G:T	1	Phe10_K571__BIN_TOPMED_EUR	UKB	CHIP_inclusive	0.5354	0.8934	9.24e-23
6:109415805:C:A	0.97	Phe10_M46__BIN_TOPMED_EUR	UKB	CHIP_inclusive	0.5354	1.095	4.17e-10
21:34972056:C:T	0.99	20003_Treatment_or_Medication_Code_1140861998_ventolin_100micrograms_inhaler_AnyInst__BIN_TOPMED_EUR	UKB	CHIP_inclusive	0.5355	1.064	1.99e-10
3:128484651:AT:A	1	RGC_VTE_Composite_CC__BIN_TOPMED_EUR	UKB	CHIP_inclusive	0.5355	1.057	1.17e-08
5:1249701:C:T	0.0066	4291_Number_of_attempts_0_arr_mean__RINT_TOPMED_EUR	UKB	CHIP_inclusive	0.5355	1.27	3.2e-10
5:1296643:T:C	0.97	Phe10_J30__BIN_TOPMED_EUR	UKB	CHIP_inclusive	0.5355	1.239	6.94e-14
7:44864065:A:G	-0.0029	30800_Oestradiol_0_arr_mean__RINT_TOPMED_EUR	UKB	CHIP_inclusive	0.5355	1.074	3.86e-14
8:129563195:T:C	0.0012	30610_Alkaline_phosphatase_0_arr_mean__RINT_TOPMED_EUR	UKB	CHIP_inclusive	0.5355	1.06	5.81e-10
1:226374920:A:C	1	4968_FI4_positional_arithmetic_5_5_AnyInst__BIN_TOPMED_EUR	UKB	CHIP_inclusive	0.5356	1.114	2.61e-16
2:159821048:C:T	0.001	23112_Leg_fat_mass_right_0_arr_mean__RINT_TOPMED_EUR	UKB	CHIP_inclusive	0.5356	1.07	6.25e-13
3:160106004:C:T	0.98	Phe10_H66__BIN_TOPMED_EUR	UKB	CHIP_inclusive	0.5356	1.107	5.43e-12
5:1280362:G:A	0.96	Phe10_H438__BIN_TOPMED_EUR	UKB	CHIP_inclusive	0.5356	1.179	2.78e-32
6:31261502:G:A	1	Phe10_Z039__BIN_TOPMED_EUR	UKB	CHIP_inclusive	0.5356	1.056	6.66e-09
7:44864065:A:G	0.98	Phe10_J84__BIN_TOPMED_EUR	UKB	CHIP_inclusive	0.5356	1.074	3.86e-14
1:226374920:A:C	0.0014	23116_Leg_fat_mass_left_0_arr_mean__RINT_TOPMED_EUR	UKB	CHIP_inclusive	0.5357	1.114	2.61e-16
14:100712378:C:G	0.99	6150_DD_vascular_heart_problems_4_High_blood_pressure_AnyInst__BIN_TOPMED_EUR	UKB	CHIP_inclusive	0.5357	0.9227	5.54e-09
6:109449666:G:A	-0.0055	5078_logMAR_in_round_left_0_arr_mean__RINT_TOPMED_EUR	UKB	CHIP_inclusive	0.5357	1.118	3.14e-09
2:159821048:C:T	0.98	20196_First_code_array_presented_25_5_2_0_6_7_4_1_3_AnyInst__BIN_TOPMED_EUR	UKB	CHIP_inclusive	0.5358	1.07	6.25e-13
3:160558751:CT:C	1	Phe10_E13__BIN_TOPMED_EUR	UKB	CHIP_inclusive	0.5358	1.487	1.56e-22
4:104884951:A:T	1	1239_Current_tobacco_smoking_1_Yes_on_most_or_all_days_AnyInst__BIN_TOPMED_EUR	UKB	CHIP_inclusive	0.5358	1.212	9.72e-15
5:1267766:C:G	0.018	cT1_comb_deconf_extra__RINT_TOPMED_EUR	UKB	CHIP_inclusive	0.5358	1.336	2.02e-18
5:1278469:C:T	1	Phe10_Z866__BIN_TOPMED_EUR	UKB	CHIP_inclusive	0.5358	0.8827	2.41e-16
5:1300195:G:T	1	100240_Coffee_consumed_0_No_AnyInst__BIN_TOPMED_EUR	UKB	CHIP_inclusive	0.5358	0.8934	9.24e-23
5:1361187:G:C	-0.0052	23100_Whole_body_fat_mass_0_arr_mean__RINT_TOPMED_EUR	UKB	CHIP_inclusive	0.5358	0.7941	3.21e-08
17:7668434:T:G	1	30666_Direct_bilirubin_reportability_1_Reportable_at_assay_and_after_aliquot_correction_if_attempted_AnyInst__BIN_TOPMED_EUR	UKB	CHIP_inclusive	0.5359	1.292	1.94e-09
17:7668434:T:G	1.2	Phe10_Q61__BIN_TOPMED_EUR	UKB	CHIP_inclusive	0.5359	1.292	1.94e-09
5:1285859:C:A	1	Phe10_M109__BIN_TOPMED_EUR	UKB	CHIP_inclusive	0.5359	1.282	1.55e-140
5:1300195:G:T	0.97	Phe10_M94__BIN_TOPMED_EUR	UKB	CHIP_inclusive	0.5359	0.8934	9.24e-23
11:108217120:G:T	1	RGC_TAG_Obesity__BIN_TOPMED_EUR	UKB	CHIP_inclusive	0.536	1.119	1.89e-32
14:100712378:C:G	0.96	Phe10_Z952__BIN_TOPMED_EUR	UKB	CHIP_inclusive	0.536	0.9227	5.54e-09
2:159834145:G:A	0.97	Phe10_N179__BIN_TOPMED_EUR	UKB	CHIP_inclusive	0.536	0.8333	1.21e-08
20:31671342:A:G	1	20111_Illnesses_of_siblings_neg_27_None_of_the_above_group_2_AnyInst__BIN_TOPMED_EUR	UKB	CHIP_inclusive	0.536	0.9273	5.91e-11
3:101435231:TA:T	1	20110_Illnesses_of_mother_9_Diabetes_AnyInst__BIN_TOPMED_EUR	UKB	CHIP_inclusive	0.536	0.9336	1.1e-12
3:101435231:TA:T	0.96	Phe10_E210__BIN_TOPMED_EUR	UKB	CHIP_inclusive	0.536	0.9336	1.1e-12
5:1249701:C:T	1.1	20002_Illness_code_SR_1293_bone_disorder_Phe10_M85_combined_AnyInst__BIN_TOPMED_EUR	UKB	CHIP_inclusive	0.536	1.27	3.2e-10
5:1280362:G:A	-0.0041	5257_Corneal_resistance_factor_right_0_arr_mean__RINT_TOPMED_EUR	UKB	CHIP_inclusive	0.536	1.179	2.78e-32
5:1280362:G:A	1	Phe10_R001__BIN_TOPMED_EUR	UKB	CHIP_inclusive	0.536	1.179	2.78e-32
5:1285917:G:A	1.1	Phe10_C786__BIN_TOPMED_EUR	UKB	CHIP_inclusive	0.536	1.273	4.88e-09
11:108444879:C:T	0.9	Phe10_I248__BIN_TOPMED_EUR	UKB	CHIP_inclusive	0.5361	1.227	4.89e-13
17:57386496:C:T	1	20111_Illnesses_of_siblings_11_Parkinsons_disease_AnyInst__BIN_TOPMED_EUR	UKB	CHIP_inclusive	0.5361	0.8313	3.65e-16
17:57386496:C:T	0.96	Phe10_Z3009__BIN_TOPMED_EUR	UKB	CHIP_inclusive	0.5361	0.8313	3.65e-16
18:44571296:C:T	1	20003_Treatment_or_Medication_Code_1141146138_lipitor_10mg_tablet_AnyInst__BIN_TOPMED_EUR	UKB	CHIP_inclusive	0.5361	0.921	3.54e-14
18:44571296:C:T	1	Phe10_F319__BIN_TOPMED_EUR	UKB	CHIP_inclusive	0.5361	0.921	3.54e-14
3:150287063:C:G	-0.0017	30110_Platelet_distribution_width_0_arr_mean__RINT_TOPMED_EUR	UKB	CHIP_inclusive	0.5361	0.9235	5.69e-10
5:1228125:T:C	0.99	Phe10_L03__BIN_TOPMED_EUR	UKB	CHIP_inclusive	0.5361	1.105	7.75e-10
5:1228125:T:C	0.99	Phe10_L03__BIN_TOPMED_EUR	UKB	CHIP_inclusive	0.5361	1.105	7.75e-10
5:1285917:G:A	-0.0051	1319_Dried_fruit_intake_0_arr_mean__RINT_TOPMED_EUR	UKB	CHIP_inclusive	0.5361	1.273	4.88e-09
6:109415805:C:A	-0.0059	OS_Contour_0_to_1_Region_N3_Mean__RINT_TOPMED_EUR	UKB	CHIP_inclusive	0.5361	1.095	4.17e-10
6:109499851:C:T	1.1	Phe10_Z8679__BIN_TOPMED_EUR	UKB	CHIP_inclusive	0.5361	0.8474	4.85e-10
4:104884951:A:T	1	Phe10_R68__BIN_TOPMED_EUR	UKB	CHIP_inclusive	0.5362	1.212	9.72e-15
5:1228125:T:C	1.1	Phe10_M4802__BIN_TOPMED_EUR	UKB	CHIP_inclusive	0.5362	1.105	7.75e-10
5:1253629:G:A	0.005	OD_Contour_0_to_1_Region_C1_Mean__RINT_TOPMED_EUR	UKB	CHIP_inclusive	0.5362	0.9148	4.94e-13
6:109415805:C:A	0.96	Phe10_H532__BIN_TOPMED_EUR	UKB	CHIP_inclusive	0.5362	1.095	4.17e-10
11:108217120:G:T	1	1717_Skin_colour_2_Fair_AnyInst__BIN_TOPMED_EUR	UKB	CHIP_inclusive	0.5363	1.119	1.89e-32
17:57386496:C:T	1.1	Ank_Spon_ICD_SR__BIN_TOPMED_EUR	UKB	CHIP_inclusive	0.5363	0.8313	3.65e-16
3:101435231:TA:T	1	Phe10_Z82__BIN_TOPMED_EUR	UKB	CHIP_inclusive	0.5363	0.9336	1.1e-12
5:1203384:T:C	1	1170_Getting_up_in_morning_2_Not_very_easy_AnyInst__BIN_TOPMED_EUR	UKB	CHIP_inclusive	0.5363	0.9417	1.31e-08
5:1249701:C:T	1.1	20002_Illness_code_SR_1421_menieres_disease_AnyInst__BIN_TOPMED_EUR	UKB	CHIP_inclusive	0.5363	1.27	3.2e-10
5:1293971:C:T	0.98	Phe10_R91__BIN_TOPMED_EUR	UKB	CHIP_inclusive	0.5363	1.168	2.15e-51
5:1293971:C:T	0.98	Phe10_R91__BIN_TOPMED_EUR	UKB	CHIP_inclusive	0.5363	1.168	2.15e-51
5:1361187:G:C	0.92	Phe10_K638__BIN_TOPMED_EUR	UKB	CHIP_inclusive	0.5363	0.7941	3.21e-08
5:1361773:T:C	0.99	30806_Oestradiol_reportability_1_Reportable_at_assay_and_after_aliquot_correction_if_attempted_AnyInst__BIN_TOPMED_EUR	UKB	CHIP_inclusive	0.5363	0.8904	9.58e-15
5:1361773:T:C	1.1	OPCS_L873__BIN_TOPMED_EUR	UKB	CHIP_inclusive	0.5363	0.8904	9.58e-15
6:43388113:A:G	1	OPCS_X352__BIN_TOPMED_EUR	UKB	CHIP_inclusive	0.5363	0.9486	1.94e-08
17:7668434:T:G	0.0064	26411_Income_score_England_0_arr_mean__RINT_TOPMED_EUR	UKB	CHIP_inclusive	0.5364	1.292	1.94e-09
20:31671342:A:G	1	Phe10_Q211__BIN_TOPMED_EUR	UKB	CHIP_inclusive	0.5364	0.9273	5.91e-11
22:50532618:T:C	1	Phe10_J960__BIN_TOPMED_EUR	UKB	CHIP_inclusive	0.5364	0.9473	2.68e-08
4:104884951:A:T	1.1	Phe10_E80__BIN_TOPMED_EUR	UKB	CHIP_inclusive	0.5364	1.212	9.72e-15
5:1303752:CT:C	1.1	Phe10_D696__BIN_TOPMED_EUR	UKB	CHIP_inclusive	0.5364	1.469	1.91e-11
6:109449666:G:A	0.94	Phe10_A415__BIN_TOPMED_EUR	UKB	CHIP_inclusive	0.5364	1.118	3.14e-09
7:44864065:A:G	-0.0014	41234_Records_in_HES_inpatient_diagnoses_dataset_0_arr_mean__RINT_TOPMED_EUR	UKB	CHIP_inclusive	0.5364	1.074	3.86e-14
8:129563195:T:C	0.98	40006_Type_of_Cancer_ICD10_C43__BIN_TOPMED_EUR	UKB	CHIP_inclusive	0.5364	1.06	5.81e-10
2:159821048:C:T	0.99	Phe10_Z720__BIN_TOPMED_EUR	UKB	CHIP_inclusive	0.5365	1.07	6.25e-13
3:160106004:C:T	0.94	21000_Ethnic_background_1_White_AnyInst__BIN_TOPMED_EUR	UKB	CHIP_inclusive	0.5365	1.107	5.43e-12
3:160106004:C:T	-0.0035	2966_Age_high_blood_pressure_diagnosed_0_arr_mean__RINT_TOPMED_EUR	UKB	CHIP_inclusive	0.5365	1.107	5.43e-12
5:1285917:G:A	0.92	Phe10_E1131__BIN_TOPMED_EUR	UKB	CHIP_inclusive	0.5365	1.273	4.88e-09
5:1312214:C:T	0.96	Phe10_D361__BIN_TOPMED_EUR	UKB	CHIP_inclusive	0.5365	0.8662	7.28e-34
5:1312214:C:T	0.98	Phe10_K81__BIN_TOPMED_EUR	UKB	CHIP_inclusive	0.5365	0.8662	7.28e-34
5:1372402:G:C	-0.0021	RGC_started_wearing_glasses_contacts_after_40__RINT_TOPMED_EUR	UKB	CHIP_inclusive	0.5365	1.09	2.36e-16
6:109449666:G:A	0.96	Phe10_M353__BIN_TOPMED_EUR	UKB	CHIP_inclusive	0.5365	1.118	3.14e-09
17:7827723:C:G	1	20002_Illness_code_SR_1473_high_cholesterol_AnyInst__BIN_TOPMED_EUR	UKB	CHIP_inclusive	0.5366	0.9342	1.64e-11
5:1203384:T:C	0.98	102620_Homemade_soup_intake_2_2_AnyInst__BIN_TOPMED_EUR	UKB	CHIP_inclusive	0.5366	0.9417	1.31e-08
5:1228125:T:C	1	Phe10_K51__BIN_TOPMED_EUR	UKB	CHIP_inclusive	0.5366	1.105	7.75e-10
5:1228125:T:C	1	Phe10_K51__BIN_TOPMED_EUR	UKB	CHIP_inclusive	0.5366	1.105	7.75e-10
5:1303752:CT:C	1.2	Phe10_F319__BIN_TOPMED_EUR	UKB	CHIP_inclusive	0.5366	1.469	1.91e-11
5:1366259:G:A	0.0077	4194_Pulse_rate_0_arr_mean__RINT_TOPMED_EUR	UKB	CHIP_inclusive	0.5366	1.215	1.07e-10
6:109499851:C:T	-0.011	4418_Average_monthly_champagne_plus_white_wine_intake_0_arr_mean__RINT_TOPMED_EUR	UKB	CHIP_inclusive	0.5366	0.8474	4.85e-10
8:129563195:T:C	0.97	Phe10_K810__BIN_TOPMED_EUR	UKB	CHIP_inclusive	0.5366	1.06	5.81e-10
1:226374920:A:C	1	Phe10_R001__BIN_TOPMED_EUR	UKB	CHIP_inclusive	0.5367	1.114	2.61e-16
18:44571296:C:T	0.97	4968_FI4_positional_arithmetic_7_7_AnyInst__BIN_TOPMED_EUR	UKB	CHIP_inclusive	0.5367	0.921	3.54e-14
22:50532618:T:C	-0.0013	30710_C_reactive_protein_0_arr_mean__RINT_TOPMED_EUR	UKB	CHIP_inclusive	0.5367	0.9473	2.68e-08
3:128484651:AT:A	0.96	Phe10_R3129__BIN_TOPMED_EUR	UKB	CHIP_inclusive	0.5367	1.057	1.17e-08
3:128484651:AT:A	0.96	Phe10_R312__BIN_TOPMED_EUR	UKB	CHIP_inclusive	0.5367	1.057	1.17e-08
3:160558751:CT:C	0.013	5133_6mm_strong_meridian_right_0_arr_mean__RINT_TOPMED_EUR	UKB	CHIP_inclusive	0.5367	1.487	1.56e-22
3:160558751:CT:C	0.0045	51_Seated_height_0_arr_mean__RINT_TOPMED_EUR	UKB	CHIP_inclusive	0.5367	1.487	1.56e-22
3:160558751:CT:C	1	Phe10_E11__BIN_TOPMED_EUR	UKB	CHIP_inclusive	0.5367	1.487	1.56e-22
4:104884951:A:T	0.91	Phe10_C911__BIN_TOPMED_EUR	UKB	CHIP_inclusive	0.5367	1.212	9.72e-15
5:1300195:G:T	0.99	RGC_T2D_New_CC__BIN_TOPMED_EUR	UKB	CHIP_inclusive	0.5367	0.8934	9.24e-23
5:1366259:G:A	0.0037	1319_Dried_fruit_intake_0_arr_mean__RINT_TOPMED_EUR	UKB	CHIP_inclusive	0.5367	1.215	1.07e-10
5:1372402:G:C	0.98	Phe10_I34__BIN_TOPMED_EUR	UKB	CHIP_inclusive	0.5367	1.09	2.36e-16
11:108043157:T:C	0.95	OPCS_Z835__BIN_TOPMED_EUR	UKB	CHIP_inclusive	0.5368	0.9216	1.03e-08
14:100712378:C:G	1	Phe10_L309__BIN_TOPMED_EUR	UKB	CHIP_inclusive	0.5368	0.9227	5.54e-09
17:7668434:T:G	0.94	Phe10_Z83__BIN_TOPMED_EUR	UKB	CHIP_inclusive	0.5368	1.292	1.94e-09
3:128484651:AT:A	1	738_Average_total_household_income_before_tax_1_Less_than_18_000_AnyInst__BIN_TOPMED_EUR	UKB	CHIP_inclusive	0.5368	1.057	1.17e-08
5:1097331:G:A	1	20003_Treatment_or_Medication_Code_1141180212_escitalopram_AnyInst__BIN_TOPMED_EUR	UKB	CHIP_inclusive	0.5368	0.9382	2.51e-11
5:1303752:CT:C	0.86	Phe10_I678__BIN_TOPMED_EUR	UKB	CHIP_inclusive	0.5368	1.469	1.91e-11
5:1447647:G:C	1	20002_Illness_code_SR_1077_heart_arrhythmia_Phe10_I49_combined_AnyInst__BIN_TOPMED_EUR	UKB	CHIP_inclusive	0.5368	0.9141	3.43e-08
6:109321472:G:A	0.99	Phe10_Z76__BIN_TOPMED_EUR	UKB	CHIP_inclusive	0.5368	0.8986	1.53e-29
8:129563195:T:C	1	OPCS_W083__BIN_TOPMED_EUR	UKB	CHIP_inclusive	0.5368	1.06	5.81e-10
5:1293971:C:T	1	20003_Treatment_or_Medication_Code_1140888266_warfarin_AnyInst__BIN_TOPMED_EUR	UKB	CHIP_inclusive	0.5369	1.168	2.15e-51
5:1296643:T:C	1.1	Phe10_E113299__BIN_TOPMED_EUR	UKB	CHIP_inclusive	0.5369	1.239	6.94e-14
5:1296643:T:C	1.1	Phe10_E11329__BIN_TOPMED_EUR	UKB	CHIP_inclusive	0.5369	1.239	6.94e-14
5:1296643:T:C	1.1	Phe10_E1132__BIN_TOPMED_EUR	UKB	CHIP_inclusive	0.5369	1.239	6.94e-14
5:1372402:G:C	1	20160_Ever_smoked_0_No_AnyInst__BIN_TOPMED_EUR	UKB	CHIP_inclusive	0.5369	1.09	2.36e-16
10:103908421:C:CTT	1	Phe10_Z864__BIN_TOPMED_EUR	UKB	CHIP_inclusive	0.537	0.9143	8.69e-09
14:100712378:C:G	1	Phe10_R18__BIN_TOPMED_EUR	UKB	CHIP_inclusive	0.537	0.9227	5.54e-09
2:159834145:G:A	0.96	Phe10_E86__BIN_TOPMED_EUR	UKB	CHIP_inclusive	0.537	0.8333	1.21e-08
21:34972056:C:T	1	OPCS_Z493__BIN_TOPMED_EUR	UKB	CHIP_inclusive	0.537	1.064	1.99e-10
5:1253629:G:A	1	20002_Illness_code_SR_1075_heart_attack_myocardial_infarction_AnyInst__BIN_TOPMED_EUR	UKB	CHIP_inclusive	0.537	0.9148	4.94e-13
5:1293971:C:T	1	Phe10_J320__BIN_TOPMED_EUR	UKB	CHIP_inclusive	0.537	1.168	2.15e-51
5:1293971:C:T	1	Phe10_J320__BIN_TOPMED_EUR	UKB	CHIP_inclusive	0.537	1.168	2.15e-51
5:1300195:G:T	1	RGC_Anticoag_Med__BIN_TOPMED_EUR	UKB	CHIP_inclusive	0.537	0.8934	9.24e-23
5:1361773:T:C	0.0046	3761_Age_hay_fever_rhinitis_or_eczema_diagnosed_0_arr_mean__RINT_TOPMED_EUR	UKB	CHIP_inclusive	0.537	0.8904	9.58e-15
5:1372402:G:C	1	20002_Illness_code_SR_1473_high_cholesterol_Phe10_E78_combined_AnyInst__BIN_TOPMED_EUR	UKB	CHIP_inclusive	0.537	1.09	2.36e-16
21:34972056:C:T	1	Phe10_C85__BIN_TOPMED_EUR	UKB	CHIP_inclusive	0.5371	1.064	1.99e-10
22:50532618:T:C	1	OPCS_Z494__BIN_TOPMED_EUR	UKB	CHIP_inclusive	0.5371	0.9473	2.68e-08
3:160440785:C:T	1.1	Phe10_I270__BIN_TOPMED_EUR	UKB	CHIP_inclusive	0.5371	0.9009	5.73e-09
5:1249701:C:T	-0.0072	2714_Age_when_periods_started_menarche_0_arr_mean__RINT_TOPMED_EUR	UKB	CHIP_inclusive	0.5371	1.27	3.2e-10
5:1300195:G:T	0.97	OPCS_M141__BIN_TOPMED_EUR	UKB	CHIP_inclusive	0.5371	0.8934	9.24e-23
6:31261502:G:A	-0.0048	ECF_comb_deconf_extra__RINT_TOPMED_EUR	UKB	CHIP_inclusive	0.5371	1.056	6.66e-09
12:26433896:A:G	1	Phe10_E87__BIN_TOPMED_EUR	UKB	CHIP_inclusive	0.5372	1.187	4.71e-22
12:26433896:A:G	0.99	Phe10_H26__BIN_TOPMED_EUR	UKB	CHIP_inclusive	0.5372	1.187	4.71e-22
3:150287063:C:G	0.98	Phe10_R93__BIN_TOPMED_EUR	UKB	CHIP_inclusive	0.5372	0.9235	5.69e-10
4:104884951:A:T	-0.011	OD_Contour_2_to_3_Region_I6_Mean__RINT_TOPMED_EUR	UKB	CHIP_inclusive	0.5372	1.212	9.72e-15
5:1203384:T:C	0.98	Phe10_C85__BIN_TOPMED_EUR	UKB	CHIP_inclusive	0.5372	0.9417	1.31e-08
5:1253629:G:A	1	1697_Comparative_height_size_at_age_10_1_Shorter_AnyInst__BIN_TOPMED_EUR	UKB	CHIP_inclusive	0.5372	0.9148	4.94e-13
5:1361187:G:C	1.1	OPCS_Y804__BIN_TOPMED_EUR	UKB	CHIP_inclusive	0.5372	0.7941	3.21e-08
6:109321472:G:A	1	RGC_HTN_Nephropathy_NoT2D_CC__BIN_TOPMED_EUR	UKB	CHIP_inclusive	0.5372	0.8986	1.53e-29
12:26433896:A:G	1	2345_Ever_had_bowel_cancer_screening_1_Yes_AnyInst__BIN_TOPMED_EUR	UKB	CHIP_inclusive	0.5373	1.187	4.71e-22
3:150287063:C:G	1	Phe10_I739__BIN_TOPMED_EUR	UKB	CHIP_inclusive	0.5373	0.9235	5.69e-10
5:1097331:G:A	0.98	20003_Treatment_or_Medication_Code_1140852948_calcium_vitamin_d_500units_tablet_AnyInst__BIN_TOPMED_EUR	UKB	CHIP_inclusive	0.5373	0.9382	2.51e-11
5:1280362:G:A	-0.0041	5084_Spherical_power_right_0_arr_mean__RINT_TOPMED_EUR	UKB	CHIP_inclusive	0.5373	1.179	2.78e-32
6:109449666:G:A	1	6177_Medication_for_cholesterol_blood_pressure_or_diabetes_2_Blood_pressure_medication_AnyInst__BIN_TOPMED_EUR	UKB	CHIP_inclusive	0.5373	1.118	3.14e-09
6:43388113:A:G	1	22126_DD_hayfever_rhinitis_0_No_AnyInst__BIN_TOPMED_EUR	UKB	CHIP_inclusive	0.5373	0.9486	1.94e-08
6:43388113:A:G	0.99	22126_DD_hayfever_rhinitis_1_Yes_AnyInst__BIN_TOPMED_EUR	UKB	CHIP_inclusive	0.5373	0.9486	1.94e-08
18:44571296:C:T	0.96	Phe10_S423__BIN_TOPMED_EUR	UKB	CHIP_inclusive	0.5374	0.921	3.54e-14
5:1285917:G:A	1.1	Phe10_M706__BIN_TOPMED_EUR	UKB	CHIP_inclusive	0.5374	1.273	4.88e-09
5:1372402:G:C	0.0014	30130_Monocyte_count_0_arr_mean__RINT_TOPMED_EUR	UKB	CHIP_inclusive	0.5374	1.09	2.36e-16
7:44864065:A:G	-0.0012	404_Duration_to_first_press_of_snap_button_in_each_round_0_arr_mean__RINT_TOPMED_EUR	UKB	CHIP_inclusive	0.5374	1.074	3.86e-14
11:108043157:T:C	1	6150_DD_vascular_heart_problems_2_Angina_AnyInst__BIN_TOPMED_EUR	UKB	CHIP_inclusive	0.5375	0.9216	1.03e-08
3:101435231:TA:T	0.97	Phe10_Z833__BIN_TOPMED_EUR	UKB	CHIP_inclusive	0.5375	0.9336	1.1e-12
3:160419960:A:T	0.0013	49_Hip_circumference_0_arr_mean__RINT_TOPMED_EUR	UKB	CHIP_inclusive	0.5375	1.125	7.09e-36
5:1203384:T:C	1	OPCS_X998__BIN_TOPMED_EUR	UKB	CHIP_inclusive	0.5375	0.9417	1.31e-08
5:1280362:G:A	1	Phe10_I51__BIN_TOPMED_EUR	UKB	CHIP_inclusive	0.5375	1.179	2.78e-32
5:1285859:C:A	1	Phe10_I42__BIN_TOPMED_EUR	UKB	CHIP_inclusive	0.5375	1.282	1.55e-140
6:109382480:G:C	0.99	OPCS_X723__BIN_TOPMED_EUR	UKB	CHIP_inclusive	0.5375	0.8808	1.35e-34
1:226374920:A:C	0.95	Phe10_I270__BIN_TOPMED_EUR	UKB	CHIP_inclusive	0.5376	1.114	2.61e-16
22:50532618:T:C	0.96	OPCS_Z831__BIN_TOPMED_EUR	UKB	CHIP_inclusive	0.5376	0.9473	2.68e-08
3:150287063:C:G	-0.0019	26411_Income_score_England_0_arr_mean__RINT_TOPMED_EUR	UKB	CHIP_inclusive	0.5376	0.9235	5.69e-10
3:160419960:A:T	1	100950_Sliced_bread_intake_5_5_AnyInst__BIN_TOPMED_EUR	UKB	CHIP_inclusive	0.5376	1.125	7.09e-36
4:104884951:A:T	1	Phe10_I259__BIN_TOPMED_EUR	UKB	CHIP_inclusive	0.5376	1.212	9.72e-15
17:57386496:C:T	0.98	Phe10_K80__BIN_TOPMED_EUR	UKB	CHIP_inclusive	0.5377	0.8313	3.65e-16
2:159604967:C:T	0.0024	20162_Pack_years_adult_smoking_as_proportion_of_life_span_exposed_to_smoking_0_arr_mean__RINT_TOPMED_EUR	UKB	CHIP_inclusive	0.5377	0.947	1.02e-08
2:159821048:C:T	1	1100_Drive_faster_than_motorway_speed_limit_5_Do_not_drive_on_the_motorway_AnyInst__BIN_TOPMED_EUR	UKB	CHIP_inclusive	0.5377	1.07	6.25e-13
5:1253629:G:A	0.0012	23106_Impedance_of_whole_body_0_arr_mean__RINT_TOPMED_EUR	UKB	CHIP_inclusive	0.5377	0.9148	4.94e-13
5:1285859:C:A	0.0022	4120_Heel_broadband_ultrasound_attenuation_right_0_arr_mean__RINT_TOPMED_EUR	UKB	CHIP_inclusive	0.5377	1.282	1.55e-140
5:1300195:G:T	0.0015	1488_Tea_intake_0_arr_mean__RINT_TOPMED_EUR	UKB	CHIP_inclusive	0.5377	0.8934	9.24e-23
5:1372402:G:C	0.0014	1458_Cereal_intake_0_arr_mean__RINT_TOPMED_EUR	UKB	CHIP_inclusive	0.5377	1.09	2.36e-16
5:1372402:G:C	1	41253_Inpatient_record_format_70_UK_HES_Inpatients_2017_format_AnyInst__BIN_TOPMED_EUR	UKB	CHIP_inclusive	0.5377	1.09	2.36e-16
5:1372402:G:C	0.98	Phe10_M353__BIN_TOPMED_EUR	UKB	CHIP_inclusive	0.5377	1.09	2.36e-16
6:109415805:C:A	1	Phe10_K011__BIN_TOPMED_EUR	UKB	CHIP_inclusive	0.5377	1.095	4.17e-10
11:108043157:T:C	1	Phe10_G40__BIN_TOPMED_EUR	UKB	CHIP_inclusive	0.5378	0.9216	1.03e-08
3:160106004:C:T	0.95	OPCS_Z835__BIN_TOPMED_EUR	UKB	CHIP_inclusive	0.5378	1.107	5.43e-12
5:1097331:G:A	0.0021	90080_Wear_duration_during_20_00_20_59_0_arr_mean__RINT_TOPMED_EUR	UKB	CHIP_inclusive	0.5378	0.9382	2.51e-11
5:1293971:C:T	0.0014	20074_Home_location_at_assessment_east_co_ordinate_rounded_0_arr_mean__RINT_TOPMED_EUR	UKB	CHIP_inclusive	0.5378	1.168	2.15e-51
5:1293971:C:T	1	Phe10_S525__BIN_TOPMED_EUR	UKB	CHIP_inclusive	0.5378	1.168	2.15e-51
5:1293971:C:T	1	Phe10_S525__BIN_TOPMED_EUR	UKB	CHIP_inclusive	0.5378	1.168	2.15e-51
5:1278469:C:T	1	OPCS_C903__BIN_TOPMED_EUR	UKB	CHIP_inclusive	0.5379	0.8827	2.41e-16
5:1303752:CT:C	0.81	Phe10_C833__BIN_TOPMED_EUR	UKB	CHIP_inclusive	0.5379	1.469	1.91e-11
5:1361773:T:C	1	Phe10_K70__BIN_TOPMED_EUR	UKB	CHIP_inclusive	0.5379	0.8904	9.58e-15
5:1447647:G:C	0.95	Phe10_S223__BIN_TOPMED_EUR	UKB	CHIP_inclusive	0.5379	0.9141	3.43e-08
6:109449666:G:A	0.99	1797_Father_still_alive_0_No_AnyInst__BIN_TOPMED_EUR	UKB	CHIP_inclusive	0.5379	1.118	3.14e-09
18:44571296:C:T	1	Phe10_I20__BIN_TOPMED_EUR	UKB	CHIP_inclusive	0.538	0.921	3.54e-14
2:159834145:G:A	1.1	40006_Type_of_Cancer_ICD10_C18__BIN_TOPMED_EUR	UKB	CHIP_inclusive	0.538	0.8333	1.21e-08
20:31671342:A:G	-0.0025	90079_Wear_duration_during_19_00_19_59_0_arr_mean__RINT_TOPMED_EUR	UKB	CHIP_inclusive	0.538	0.9273	5.91e-11
3:128484651:AT:A	0.96	40006_Type_of_Cancer_ICD10_C911__BIN_TOPMED_EUR	UKB	CHIP_inclusive	0.538	1.057	1.17e-08
5:1303752:CT:C	1.3	Phe10_N135__BIN_TOPMED_EUR	UKB	CHIP_inclusive	0.538	1.469	1.91e-11
6:31261502:G:A	1	OPCS_Y804__BIN_TOPMED_EUR	UKB	CHIP_inclusive	0.538	1.056	6.66e-09
11:108217120:G:T	0.0016	2794_Age_started_oral_contraceptive_pill_0_arr_mean__RINT_TOPMED_EUR	UKB	CHIP_inclusive	0.5381	1.119	1.89e-32
18:44571296:C:T	-0.0028	RGC_Urinary_AlbuminCreatinine_Ratio__RINT_TOPMED_EUR	UKB	CHIP_inclusive	0.5381	0.921	3.54e-14
2:159834145:G:A	0.99	6160_Leisure_social_activities_3_Religious_group_AnyInst__BIN_TOPMED_EUR	UKB	CHIP_inclusive	0.5381	0.8333	1.21e-08
3:150287063:C:G	0.96	OPCS_C601__BIN_TOPMED_EUR	UKB	CHIP_inclusive	0.5381	0.9235	5.69e-10
5:1249701:C:T	0.006	20011_Interpolated_Age_of_participant_when_operation_took_place_0_arr_mean__RINT_TOPMED_EUR	UKB	CHIP_inclusive	0.5381	1.27	3.2e-10
5:1285859:C:A	0.96	OPCS_G218__BIN_TOPMED_EUR	UKB	CHIP_inclusive	0.5381	1.282	1.55e-140
17:57386496:C:T	0.92	20529_Victim_of_physically_violent_crime_2_Yes_within_the_last_12_months_AnyInst__BIN_TOPMED_EUR	UKB	CHIP_inclusive	0.5382	0.8313	3.65e-16
17:7668434:T:G	1.1	1647_Country_of_birth_UK_elsewhere_5_Republic_of_Ireland_AnyInst__BIN_TOPMED_EUR	UKB	CHIP_inclusive	0.5382	1.292	1.94e-09
22:50532618:T:C	1	Phe10_Z928__BIN_TOPMED_EUR	UKB	CHIP_inclusive	0.5382	0.9473	2.68e-08
3:101435231:TA:T	1	20002_Illness_code_SR_1405_other_renal_kidney_problem_Phe10_N28_combined_AnyInst__BIN_TOPMED_EUR	UKB	CHIP_inclusive	0.5382	0.9336	1.1e-12
3:150287063:C:G	1	Phe10_I25__BIN_TOPMED_EUR	UKB	CHIP_inclusive	0.5382	0.9235	5.69e-10
5:1253629:G:A	1	Phe10_D631658__BIN_TOPMED_EUR	UKB	CHIP_inclusive	0.5382	0.9148	4.94e-13
5:1288432:T:C	-0.0025	40009_Reported_occurrences_of_cancer_0_arr_mean__RINT_TOPMED_EUR	UKB	CHIP_inclusive	0.5382	0.8798	3.11e-35
5:1366259:G:A	1.1	OPCS_X715__BIN_TOPMED_EUR	UKB	CHIP_inclusive	0.5382	1.215	1.07e-10
5:1372402:G:C	0.97	Phe10_M258__BIN_TOPMED_EUR	UKB	CHIP_inclusive	0.5382	1.09	2.36e-16
5:1447647:G:C	-0.0022	24003_Nitrogen_dioxide_air_pollution_2010_0_arr_mean__RINT_TOPMED_EUR	UKB	CHIP_inclusive	0.5382	0.9141	3.43e-08
10:103908421:C:CTT	1	20002_Illness_code_SR_1220_diabetes_Phe10_E14_combined_AnyInst__BIN_TOPMED_EUR	UKB	CHIP_inclusive	0.5383	0.9143	8.69e-09
11:108444879:C:T	1	Phe10_Z880__BIN_TOPMED_EUR	UKB	CHIP_inclusive	0.5383	1.227	4.89e-13
2:159834145:G:A	1	Phe10_M109__BIN_TOPMED_EUR	UKB	CHIP_inclusive	0.5383	0.8333	1.21e-08
21:34972056:C:T	0.98	Phe10_H353__BIN_TOPMED_EUR	UKB	CHIP_inclusive	0.5383	1.064	1.99e-10
22:50532618:T:C	1	20003_Treatment_or_Medication_Code_1141151718_evorel_conti_patch_AnyInst__BIN_TOPMED_EUR	UKB	CHIP_inclusive	0.5383	0.9473	2.68e-08
22:50532618:T:C	1	RGC_TAG_VTE_CC__BIN_TOPMED_EUR	UKB	CHIP_inclusive	0.5383	0.9473	2.68e-08
3:150287063:C:G	0.99	20518_Recent_changes_in_speed_amount_of_moving_or_speaking_1_Not_at_all_AnyInst__BIN_TOPMED_EUR	UKB	CHIP_inclusive	0.5383	0.9235	5.69e-10
4:104884951:A:T	1.1	20003_Treatment_or_Medication_Code_1141179992_dovobet_ointment_AnyInst__BIN_TOPMED_EUR	UKB	CHIP_inclusive	0.5383	1.212	9.72e-15
5:1285859:C:A	0.0014	30890_Vitamin_D_0_arr_mean__RINT_TOPMED_EUR	UKB	CHIP_inclusive	0.5383	1.282	1.55e-140
5:1285859:C:A	0.0015	42038_GP_registration_records_0_arr_mean__RINT_TOPMED_EUR	UKB	CHIP_inclusive	0.5383	1.282	1.55e-140
5:1303752:CT:C	1.2	Phe10_R591__BIN_TOPMED_EUR	UKB	CHIP_inclusive	0.5383	1.469	1.91e-11
5:1372402:G:C	0.99	Phe10_I200__BIN_TOPMED_EUR	UKB	CHIP_inclusive	0.5383	1.09	2.36e-16
6:109499851:C:T	0.93	Phe10_T93__BIN_TOPMED_EUR	UKB	CHIP_inclusive	0.5383	0.8474	4.85e-10
11:108444879:C:T	1	Phe10_Z46__BIN_TOPMED_EUR	UKB	CHIP_inclusive	0.5384	1.227	4.89e-13
17:7827723:C:G	0.99	22502_Cough_on_most_days_0_No_AnyInst__BIN_TOPMED_EUR	UKB	CHIP_inclusive	0.5384	0.9342	1.64e-11
17:7827723:C:G	1	22502_Cough_on_most_days_1_Yes_AnyInst__BIN_TOPMED_EUR	UKB	CHIP_inclusive	0.5384	0.9342	1.64e-11
5:1097331:G:A	0.99	20002_Illness_code_SR_1162_cholelithiasis_gall_stones_Phe10_K80_combined_AnyInst__BIN_TOPMED_EUR	UKB	CHIP_inclusive	0.5384	0.9382	2.51e-11
5:1249701:C:T	0.88	OPCS_Z918__BIN_TOPMED_EUR	UKB	CHIP_inclusive	0.5384	1.27	3.2e-10
2:159925824:T:C	1	738_Average_total_household_income_before_tax_2_18_000_to_30_999_AnyInst__BIN_TOPMED_EUR	UKB	CHIP_inclusive	0.5385	0.9285	3.21e-11
2:159925824:T:C	-0.0024	90076_Wear_duration_during_16_00_16_59_0_arr_mean__RINT_TOPMED_EUR	UKB	CHIP_inclusive	0.5385	0.9285	3.21e-11
21:34972056:C:T	0.99	2936_Likelihood_of_resuming_smoking_4_No_definitely_not_AnyInst__BIN_TOPMED_EUR	UKB	CHIP_inclusive	0.5385	1.064	1.99e-10
3:160106004:C:T	1	Phe10_Z47__BIN_TOPMED_EUR	UKB	CHIP_inclusive	0.5385	1.107	5.43e-12
5:1228120:CT:C	1	Phe10_L031__BIN_TOPMED_EUR	UKB	CHIP_inclusive	0.5385	1.059	3.73e-09
5:1228120:CT:C	1	Phe10_L031__BIN_TOPMED_EUR	UKB	CHIP_inclusive	0.5385	1.059	3.73e-09
5:1278469:C:T	1	Phe10_Z466__BIN_TOPMED_EUR	UKB	CHIP_inclusive	0.5385	0.8827	2.41e-16
5:1285917:G:A	1	30856_Testosterone_reportability_4_Not_reportable_at_assay_too_low_AnyInst__BIN_TOPMED_EUR	UKB	CHIP_inclusive	0.5385	1.273	4.88e-09
5:1372402:G:C	0.99	Phe10_R060__BIN_TOPMED_EUR	UKB	CHIP_inclusive	0.5385	1.09	2.36e-16
8:129563195:T:C	0.0026	90139_Fraction_acceleration_400_milli_gravities_0_arr_mean__RINT_TOPMED_EUR	UKB	CHIP_inclusive	0.5385	1.06	5.81e-10
12:26433896:A:G	1	2492_Taking_other_prescription_medications_0_No_AnyInst__BIN_TOPMED_EUR	UKB	CHIP_inclusive	0.5386	1.187	4.71e-22
2:159604967:C:T	0.0013	30240_Reticulocyte_percentage_0_arr_mean__RINT_TOPMED_EUR	UKB	CHIP_inclusive	0.5386	0.947	1.02e-08
2:159834145:G:A	-0.007	4103_Speed_of_sound_through_heel_left_0_arr_mean__RINT_TOPMED_EUR	UKB	CHIP_inclusive	0.5386	0.8333	1.21e-08
3:101435231:TA:T	0.98	Phe10_T784__BIN_TOPMED_EUR	UKB	CHIP_inclusive	0.5386	0.9336	1.1e-12
3:160419960:A:T	0.99	1011_Frequency_of_light_DIY_in_last_4_weeks_6_Every_day_AnyInst__BIN_TOPMED_EUR	UKB	CHIP_inclusive	0.5386	1.125	7.09e-36
5:1267766:C:G	0.99	1950_Sensitivity_hurt_feelings_1_Yes_AnyInst__BIN_TOPMED_EUR	UKB	CHIP_inclusive	0.5386	1.336	2.02e-18
5:1303752:CT:C	-0.028	OD_Contour_1_to_2_Region_I3_Mean__RINT_TOPMED_EUR	UKB	CHIP_inclusive	0.5386	1.469	1.91e-11
6:109382480:G:C	0.99	Phe10_I200__BIN_TOPMED_EUR	UKB	CHIP_inclusive	0.5386	0.8808	1.35e-34
8:129563195:T:C	1	20003_Treatment_or_Medication_Code_1140852948_calcium_vitamin_d_500units_tablet_AnyInst__BIN_TOPMED_EUR	UKB	CHIP_inclusive	0.5386	1.06	5.81e-10
10:103908421:C:CTT	1	20003_Treatment_or_Medication_Code_1140860834_glyceryl_trinitrate_AnyInst__BIN_TOPMED_EUR	UKB	CHIP_inclusive	0.5387	0.9143	8.69e-09
17:7827723:C:G	1	Phe10_I89__BIN_TOPMED_EUR	UKB	CHIP_inclusive	0.5387	0.9342	1.64e-11
17:7827723:C:G	1	Phe10_I89__BIN_TOPMED_EUR	UKB	CHIP_inclusive	0.5387	0.9342	1.64e-11
2:159834145:G:A	0.013	OS_Contour_0_to_1_Region_S6_Mean__RINT_TOPMED_EUR	UKB	CHIP_inclusive	0.5387	0.8333	1.21e-08
2:159834145:G:A	0.89	Phe10_H44__BIN_TOPMED_EUR	UKB	CHIP_inclusive	0.5387	0.8333	1.21e-08
21:34972056:C:T	0.99	Phe10_D25__BIN_TOPMED_EUR	UKB	CHIP_inclusive	0.5387	1.064	1.99e-10
3:150287063:C:G	1	Phe10_S320__BIN_TOPMED_EUR	UKB	CHIP_inclusive	0.5387	0.9235	5.69e-10
6:43388113:A:G	1	20003_Treatment_or_Medication_Code_1140852948_calcium_vitamin_d_500units_tablet_AnyInst__BIN_TOPMED_EUR	UKB	CHIP_inclusive	0.5387	0.9486	1.94e-08
18:44571296:C:T	0.96	OPCS_Z474__BIN_TOPMED_EUR	UKB	CHIP_inclusive	0.5388	0.921	3.54e-14
2:159821048:C:T	0.97	20002_Illness_code_SR_1255_peripheral_neuropathy_AnyInst__BIN_TOPMED_EUR	UKB	CHIP_inclusive	0.5388	1.07	6.25e-13
20:31671342:A:G	1	OPCS_E492__BIN_TOPMED_EUR	UKB	CHIP_inclusive	0.5388	0.9273	5.91e-11
22:50532618:T:C	1	Phe10_E835__BIN_TOPMED_EUR	UKB	CHIP_inclusive	0.5388	0.9473	2.68e-08
3:160106004:C:T	1	680_Own_or_rent_accommodation_lived_in_6_Live_in_accommodation_rent_free_AnyInst__BIN_TOPMED_EUR	UKB	CHIP_inclusive	0.5388	1.107	5.43e-12
5:1249701:C:T	0.98	Phe10_E119__BIN_TOPMED_EUR	UKB	CHIP_inclusive	0.5388	1.27	3.2e-10
5:1280362:G:A	0.0037	5984_ECG_load_0_arr_mean__RINT_TOPMED_EUR	UKB	CHIP_inclusive	0.5388	1.179	2.78e-32
11:108217120:G:T	1	Phe10_K768__BIN_TOPMED_EUR	UKB	CHIP_inclusive	0.5389	1.119	1.89e-32
12:26433896:A:G	1	2316_Wheeze_or_whistling_in_the_chest_in_last_year_0_No_AnyInst__BIN_TOPMED_EUR	UKB	CHIP_inclusive	0.5389	1.187	4.71e-22
3:101435231:TA:T	1	20002_Illness_code_SR_1473_high_cholesterol_Phe10_E78_combined_AnyInst__BIN_TOPMED_EUR	UKB	CHIP_inclusive	0.5389	0.9336	1.1e-12
5:1203384:T:C	0.99	2634_Duration_of_heavy_DIY_2_Between_15_and_30_minutes_AnyInst__BIN_TOPMED_EUR	UKB	CHIP_inclusive	0.5389	0.9417	1.31e-08
5:1249701:C:T	-0.02	T1_comb_deconf_extra__RINT_TOPMED_EUR	UKB	CHIP_inclusive	0.5389	1.27	3.2e-10
5:1278469:C:T	0.95	OPCS_H232__BIN_TOPMED_EUR	UKB	CHIP_inclusive	0.5389	0.8827	2.41e-16
6:109499851:C:T	0.91	Phe10_K528__BIN_TOPMED_EUR	UKB	CHIP_inclusive	0.5389	0.8474	4.85e-10
6:109499851:C:T	0.99	RGC_LipidLowering_Med__BIN_TOPMED_EUR	UKB	CHIP_inclusive	0.5389	0.8474	4.85e-10
6:43388113:A:G	1	OPCS_Z493__BIN_TOPMED_EUR	UKB	CHIP_inclusive	0.5389	0.9486	1.94e-08
2:159604967:C:T	1	20003_Treatment_or_Medication_Code_1140869848_methotrexate_AnyInst__BIN_TOPMED_EUR	UKB	CHIP_inclusive	0.539	0.947	1.02e-08
20:31671342:A:G	1	20002_Illness_code_SR_1537_joint_pain_Phe10_M25_combined_AnyInst__BIN_TOPMED_EUR	UKB	CHIP_inclusive	0.539	0.9273	5.91e-11
5:1280362:G:A	1	20003_Treatment_or_Medication_Code_1197_evening_primrose_oil_product_AnyInst__BIN_TOPMED_EUR	UKB	CHIP_inclusive	0.539	1.179	2.78e-32
5:1285859:C:A	1	Phe10_K91__BIN_TOPMED_EUR	UKB	CHIP_inclusive	0.539	1.282	1.55e-140
5:1366259:G:A	0.0091	5078_logMAR_in_round_left_0_arr_mean__RINT_TOPMED_EUR	UKB	CHIP_inclusive	0.539	1.215	1.07e-10
11:108217120:G:T	1	OPCS_W153__BIN_TOPMED_EUR	UKB	CHIP_inclusive	0.5391	1.119	1.89e-32
3:160558751:CT:C	0.0056	30830_SHBG_0_arr_mean__RINT_TOPMED_EUR	UKB	CHIP_inclusive	0.5391	1.487	1.56e-22
5:1253629:G:A	1	20003_Treatment_or_Medication_Code_1140888266_warfarin_AnyInst__BIN_TOPMED_EUR	UKB	CHIP_inclusive	0.5391	0.9148	4.94e-13
5:1361187:G:C	-0.019	95_Pulse_rate_during_blood_pressure_measurement_0_arr_mean__RINT_TOPMED_EUR	UKB	CHIP_inclusive	0.5391	0.7941	3.21e-08
5:1366259:G:A	0.98	728_Number_of_vehicles_in_household_1_None_AnyInst__BIN_TOPMED_EUR	UKB	CHIP_inclusive	0.5391	1.215	1.07e-10
6:109449666:G:A	-0.0029	42038_GP_registration_records_0_arr_mean__RINT_TOPMED_EUR	UKB	CHIP_inclusive	0.5391	1.118	3.14e-09
6:31261502:G:A	0.002	90075_Wear_duration_during_15_00_15_59_0_arr_mean__RINT_TOPMED_EUR	UKB	CHIP_inclusive	0.5391	1.056	6.66e-09
10:103908421:C:CTT	1	20002_Illness_code_SR_1464_rheumatoid_arthritis_Phe10_M06_combined_AnyInst__BIN_TOPMED_EUR	UKB	CHIP_inclusive	0.5392	0.9143	8.69e-09
18:44571296:C:T	1	OPCS_J381__BIN_TOPMED_EUR	UKB	CHIP_inclusive	0.5392	0.921	3.54e-14
18:44571296:C:T	-0.0031	RGC_MeanSphericalEquivalent_0__RINT_TOPMED_EUR	UKB	CHIP_inclusive	0.5392	0.921	3.54e-14
3:160106004:C:T	0.96	OPCS_Z802__BIN_TOPMED_EUR	UKB	CHIP_inclusive	0.5392	1.107	5.43e-12
5:1097331:G:A	-0.0014	26410_Index_of_Multiple_Deprivation_England_0_arr_mean__RINT_TOPMED_EUR	UKB	CHIP_inclusive	0.5392	0.9382	2.51e-11
5:1228120:CT:C	0.98	102140_Milk_based_pudding_intake_1_1_AnyInst__BIN_TOPMED_EUR	UKB	CHIP_inclusive	0.5392	1.059	3.73e-09
6:109321472:G:A	1	Phe10_I120__BIN_TOPMED_EUR	UKB	CHIP_inclusive	0.5392	0.8986	1.53e-29
6:31261502:G:A	0.99	Phe10_F17__BIN_TOPMED_EUR	UKB	CHIP_inclusive	0.5392	1.056	6.66e-09
8:129563195:T:C	1	20002_Illness_code_SR_1293_bone_disorder_Phe10_M85_combined_AnyInst__BIN_TOPMED_EUR	UKB	CHIP_inclusive	0.5392	1.06	5.81e-10
11:108217120:G:T	1	104250_Mushroom_intake_300_3_AnyInst__BIN_TOPMED_EUR	UKB	CHIP_inclusive	0.5393	1.119	1.89e-32
11:108444879:C:T	-0.003	3063_Forced_expiratory_volume_in_1_second_FEV1_0_arr_mean__RINT_TOPMED_EUR	UKB	CHIP_inclusive	0.5393	1.227	4.89e-13
3:128484651:AT:A	1	20002_Illness_code_SR_1277_glaucoma_Phe10_H40_combined_AnyInst__BIN_TOPMED_EUR	UKB	CHIP_inclusive	0.5393	1.057	1.17e-08
4:104884951:A:T	1	OPCS_W365__BIN_TOPMED_EUR	UKB	CHIP_inclusive	0.5393	1.212	9.72e-15
5:1253629:G:A	0.97	OPCS_S275__BIN_TOPMED_EUR	UKB	CHIP_inclusive	0.5393	0.9148	4.94e-13
5:1312214:C:T	0.98	Phe10_E11319__BIN_TOPMED_EUR	UKB	CHIP_inclusive	0.5393	0.8662	7.28e-34
5:1361187:G:C	1.1	102620_Homemade_soup_intake_2_2_AnyInst__BIN_TOPMED_EUR	UKB	CHIP_inclusive	0.5393	0.7941	3.21e-08
6:109415805:C:A	1	OPCS_E423__BIN_TOPMED_EUR	UKB	CHIP_inclusive	0.5393	1.095	4.17e-10
2:159821048:C:T	0.0021	20128_Number_of_fluid_intelligence_questions_attempted_within_time_limit_0_arr_mean__RINT_TOPMED_EUR	UKB	CHIP_inclusive	0.5394	1.07	6.25e-13
3:160106004:C:T	-0.0056	4440_Average_monthly_spirits_intake_0_arr_mean__RINT_TOPMED_EUR	UKB	CHIP_inclusive	0.5394	1.107	5.43e-12
5:1280362:G:A	0.98	Phe10_Z501__BIN_TOPMED_EUR	UKB	CHIP_inclusive	0.5394	1.179	2.78e-32
6:109499851:C:T	1	RGC_Asthma_Strict_CC__BIN_TOPMED_EUR	UKB	CHIP_inclusive	0.5394	0.8474	4.85e-10
7:44864065:A:G	0.99	Phe10_Z121__BIN_TOPMED_EUR	UKB	CHIP_inclusive	0.5394	1.074	3.86e-14
10:103908421:C:CTT	0.97	1717_Skin_colour_5_Brown_AnyInst__BIN_TOPMED_EUR	UKB	CHIP_inclusive	0.5395	0.9143	8.69e-09
22:50532618:T:C	0.98	Phe10_R000__BIN_TOPMED_EUR	UKB	CHIP_inclusive	0.5395	0.9473	2.68e-08
3:150287063:C:G	0.97	Phe10_M797__BIN_TOPMED_EUR	UKB	CHIP_inclusive	0.5395	0.9235	5.69e-10
5:1312214:C:T	0.96	Phe10_M4792__BIN_TOPMED_EUR	UKB	CHIP_inclusive	0.5395	0.8662	7.28e-34
6:109382480:G:C	0.98	OPCS_J132__BIN_TOPMED_EUR	UKB	CHIP_inclusive	0.5395	0.8808	1.35e-34
6:43388113:A:G	1	40006_Type_of_Cancer_ICD10_C446__BIN_TOPMED_EUR	UKB	CHIP_inclusive	0.5395	0.9486	1.94e-08
11:108043157:T:C	0.0018	23120_Arm_fat_mass_right_0_arr_mean__RINT_TOPMED_EUR	UKB	CHIP_inclusive	0.5396	0.9216	1.03e-08
11:108444879:C:T	0.99	6154_Medication_for_pain_relief_constipation_heartburn_1_Aspirin_AnyInst__BIN_TOPMED_EUR	UKB	CHIP_inclusive	0.5396	1.227	4.89e-13
12:26433896:A:G	0.98	6145_Illness_injury_bereavement_stress_in_last_2_years_5_Marital_separation_divorce_AnyInst__BIN_TOPMED_EUR	UKB	CHIP_inclusive	0.5396	1.187	4.71e-22
2:159604967:C:T	1	OPCS_X715__BIN_TOPMED_EUR	UKB	CHIP_inclusive	0.5396	0.947	1.02e-08
21:34972056:C:T	0.0012	23127_Trunk_fat_percentage_0_arr_mean__RINT_TOPMED_EUR	UKB	CHIP_inclusive	0.5396	1.064	1.99e-10
3:150287063:C:G	1	Phe10_E87__BIN_TOPMED_EUR	UKB	CHIP_inclusive	0.5396	0.9235	5.69e-10
11:108043157:T:C	0.002	2139_Age_first_had_sexual_intercourse_0_arr_mean__RINT_TOPMED_EUR	UKB	CHIP_inclusive	0.5397	0.9216	1.03e-08
17:7827723:C:G	1	2316_Wheeze_or_whistling_in_the_chest_in_last_year_1_Yes_AnyInst__BIN_TOPMED_EUR	UKB	CHIP_inclusive	0.5397	0.9342	1.64e-11
2:159821048:C:T	1	OPCS_Z835__BIN_TOPMED_EUR	UKB	CHIP_inclusive	0.5397	1.07	6.25e-13
3:128484651:AT:A	1	OPCS_W365__BIN_TOPMED_EUR	UKB	CHIP_inclusive	0.5397	1.057	1.17e-08
5:1278469:C:T	1	22032_IPAQ_activity_group_2_high_AnyInst__BIN_TOPMED_EUR	UKB	CHIP_inclusive	0.5397	0.8827	2.41e-16
5:1303752:CT:C	-0.017	2867_Age_started_smoking_in_former_smokers_0_arr_mean__RINT_TOPMED_EUR	UKB	CHIP_inclusive	0.5397	1.469	1.91e-11
6:109415805:C:A	0.96	Phe10_D68__BIN_TOPMED_EUR	UKB	CHIP_inclusive	0.5397	1.095	4.17e-10
6:43388113:A:G	1	OPCS_Y981__BIN_TOPMED_EUR	UKB	CHIP_inclusive	0.5397	0.9486	1.94e-08
10:103908421:C:CTT	1	2492_Taking_other_prescription_medications_0_No_AnyInst__BIN_TOPMED_EUR	UKB	CHIP_inclusive	0.5398	0.9143	8.69e-09
12:26433896:A:G	0.99	Phe10_Z719__BIN_TOPMED_EUR	UKB	CHIP_inclusive	0.5398	1.187	4.71e-22
2:159821048:C:T	1	Phe10_Z872__BIN_TOPMED_EUR	UKB	CHIP_inclusive	0.5398	1.07	6.25e-13
3:101435231:TA:T	1	20002_Illness_code_SR_1457_duodenal_ulcer_AnyInst__BIN_TOPMED_EUR	UKB	CHIP_inclusive	0.5398	0.9336	1.1e-12
5:1278469:C:T	0.97	OPCS_J132__BIN_TOPMED_EUR	UKB	CHIP_inclusive	0.5398	0.8827	2.41e-16
6:109382480:G:C	1	RGC_T2D_New_CC__BIN_TOPMED_EUR	UKB	CHIP_inclusive	0.5398	0.8808	1.35e-34
6:31261502:G:A	0.99	Phe10_N18__BIN_TOPMED_EUR	UKB	CHIP_inclusive	0.5398	1.056	6.66e-09
8:129563195:T:C	0.0036	OS_Contour_0_to_1_Region_C1_Mean__RINT_TOPMED_EUR	UKB	CHIP_inclusive	0.5398	1.06	5.81e-10
11:108217120:G:T	1	20002_Illness_code_SR_1542_fibromyalgia_Phe10_M79_combined_AnyInst__BIN_TOPMED_EUR	UKB	CHIP_inclusive	0.5399	1.119	1.89e-32
2:159821048:C:T	0.99	Phe10_I35__BIN_TOPMED_EUR	UKB	CHIP_inclusive	0.5399	1.07	6.25e-13
5:1280362:G:A	1	Phe10_E119__BIN_TOPMED_EUR	UKB	CHIP_inclusive	0.5399	1.179	2.78e-32
5:1303752:CT:C	1.1	20003_Treatment_or_Medication_Code_1140879760_bisoprolol_AnyInst__BIN_TOPMED_EUR	UKB	CHIP_inclusive	0.5399	1.469	1.91e-11
5:1447647:G:C	0.99	21000_Ethnic_background_1001_British_AnyInst__BIN_TOPMED_EUR	UKB	CHIP_inclusive	0.5399	0.9141	3.43e-08
11:108444879:C:T	0.99	6160_Leisure_social_activities_3_Religious_group_AnyInst__BIN_TOPMED_EUR	UKB	CHIP_inclusive	0.54	1.227	4.89e-13
2:159834145:G:A	0.92	30636_Apolipoprotein_A_reportability_5_Not_reportable_at_assay_too_high_AnyInst__BIN_TOPMED_EUR	UKB	CHIP_inclusive	0.54	0.8333	1.21e-08
5:1253629:G:A	-0.0019	20129_Number_of_columns_displayed_in_round_0_arr_mean__RINT_TOPMED_EUR	UKB	CHIP_inclusive	0.54	0.9148	4.94e-13
5:1253629:G:A	-0.0019	20130_Number_of_rows_displayed_in_round_0_arr_mean__RINT_TOPMED_EUR	UKB	CHIP_inclusive	0.54	0.9148	4.94e-13
5:1296643:T:C	-0.0041	1528_Water_intake_0_arr_mean__RINT_TOPMED_EUR	UKB	CHIP_inclusive	0.54	1.239	6.94e-14
6:43388113:A:G	1	Phe10_N132__BIN_TOPMED_EUR	UKB	CHIP_inclusive	0.54	0.9486	1.94e-08
1:226374920:A:C	0.96	20003_Treatment_or_Medication_Code_1141146188_latanoprost_AnyInst__BIN_TOPMED_EUR	UKB	CHIP_inclusive	0.5401	1.114	2.61e-16
18:44571296:C:T	0.0015	30650_Aspartate_aminotransferase_0_arr_mean__RINT_TOPMED_EUR	UKB	CHIP_inclusive	0.5401	0.921	3.54e-14
2:159604967:C:T	-0.0028	5254_Intra_ocular_pressure_corneal_compensated_right_0_arr_mean__RINT_TOPMED_EUR	UKB	CHIP_inclusive	0.5401	0.947	1.02e-08
21:34972056:C:T	1	OPCS_W153__BIN_TOPMED_EUR	UKB	CHIP_inclusive	0.5401	1.064	1.99e-10
5:1203384:T:C	0.97	5001_FI7_synonym_5_Rest_AnyInst__BIN_TOPMED_EUR	UKB	CHIP_inclusive	0.5401	0.9417	1.31e-08
5:1280362:G:A	0.0063	OD_Contour_2_to_3_Region_I6_Mean__RINT_TOPMED_EUR	UKB	CHIP_inclusive	0.5401	1.179	2.78e-32
5:1285917:G:A	1	20002_Illness_code_SR_1094_deep_venous_thrombosis_dvt_Phe10_I80_combined_AnyInst__BIN_TOPMED_EUR	UKB	CHIP_inclusive	0.5401	1.273	4.88e-09
5:1293971:C:T	1	20160_Ever_smoked_1_Yes_AnyInst__BIN_TOPMED_EUR	UKB	CHIP_inclusive	0.5401	1.168	2.15e-51
5:1300195:G:T	0.96	Phe10_C900__BIN_TOPMED_EUR	UKB	CHIP_inclusive	0.5401	0.8934	9.24e-23
5:1366259:G:A	-0.015	OD_Contour_2_to_3_Region_S6_Mean__RINT_TOPMED_EUR	UKB	CHIP_inclusive	0.5401	1.215	1.07e-10
6:43388113:A:G	0.99	Phe10_Z951__BIN_TOPMED_EUR	UKB	CHIP_inclusive	0.5401	0.9486	1.94e-08
10:103908421:C:CTT	1.1	OPCS_Q235__BIN_TOPMED_EUR	UKB	CHIP_inclusive	0.5402	0.9143	8.69e-09
20:31671342:A:G	0.0049	RGC_SphericalEquivalent_0_right_started_wearing_glasses_contacts_before_40__RINT_TOPMED_EUR	UKB	CHIP_inclusive	0.5402	0.9273	5.91e-11
5:1203384:T:C	0.98	21068_Diagnosed_with_coeliac_disease_or_gluten_sensitivity_0_No_AnyInst__BIN_TOPMED_EUR	UKB	CHIP_inclusive	0.5402	0.9417	1.31e-08
5:1203384:T:C	1	21068_Diagnosed_with_coeliac_disease_or_gluten_sensitivity_1_Yes_AnyInst__BIN_TOPMED_EUR	UKB	CHIP_inclusive	0.5402	0.9417	1.31e-08
5:1249701:C:T	1.2	OPCS_G218__BIN_TOPMED_EUR	UKB	CHIP_inclusive	0.5402	1.27	3.2e-10
5:1280362:G:A	0.98	Phe10_K519__BIN_TOPMED_EUR	UKB	CHIP_inclusive	0.5402	1.179	2.78e-32
5:1296643:T:C	0.96	OPCS_L851__BIN_TOPMED_EUR	UKB	CHIP_inclusive	0.5402	1.239	6.94e-14
5:1372402:G:C	1	Phe10_E210__BIN_TOPMED_EUR	UKB	CHIP_inclusive	0.5402	1.09	2.36e-16
10:103908421:C:CTT	0.99	1747_Hair_colour_natural_before_greying_5_Black_AnyInst__BIN_TOPMED_EUR	UKB	CHIP_inclusive	0.5403	0.9143	8.69e-09
22:50532618:T:C	1	Phe10_M86__BIN_TOPMED_EUR	UKB	CHIP_inclusive	0.5403	0.9473	2.68e-08
3:101435231:TA:T	1	1697_Comparative_height_size_at_age_10_3_About_average_AnyInst__BIN_TOPMED_EUR	UKB	CHIP_inclusive	0.5403	0.9336	1.1e-12
3:160419960:A:T	0.0025	90141_Fraction_acceleration_450_milli_gravities_0_arr_mean__RINT_TOPMED_EUR	UKB	CHIP_inclusive	0.5403	1.125	7.09e-36
5:1203384:T:C	-0.0013	RGC_eBMD__RINT_TOPMED_EUR	UKB	CHIP_inclusive	0.5403	0.9417	1.31e-08
6:31261502:G:A	1	1558_Alcohol_intake_frequency_4_One_to_three_times_a_month_AnyInst__BIN_TOPMED_EUR	UKB	CHIP_inclusive	0.5403	1.056	6.66e-09
5:1312214:C:T	0.98	Phe10_H010__BIN_TOPMED_EUR	UKB	CHIP_inclusive	0.5404	0.8662	7.28e-34
2:159925824:T:C	0.99	Phe10_E039__BIN_TOPMED_EUR	UKB	CHIP_inclusive	0.5405	0.9285	3.21e-11
5:1203384:T:C	0.98	20002_Illness_code_SR_1225_hyperthyroidism_thyrotoxicosis_AnyInst__BIN_TOPMED_EUR	UKB	CHIP_inclusive	0.5405	0.9417	1.31e-08
5:1249701:C:T	1.1	20003_Treatment_or_Medication_Code_1140874790_betamethasone_AnyInst__BIN_TOPMED_EUR	UKB	CHIP_inclusive	0.5405	1.27	3.2e-10
5:1280362:G:A	0.98	22499_Device_used_to_enter_occupational_data_4_Smartphone_AnyInst__BIN_TOPMED_EUR	UKB	CHIP_inclusive	0.5405	1.179	2.78e-32
5:1303752:CT:C	0.89	Phe10_Z958__BIN_TOPMED_EUR	UKB	CHIP_inclusive	0.5405	1.469	1.91e-11
5:1361187:G:C	1	Phe10_Z864__BIN_TOPMED_EUR	UKB	CHIP_inclusive	0.5405	0.7941	3.21e-08
5:1366259:G:A	1	Phe10_J459__BIN_TOPMED_EUR	UKB	CHIP_inclusive	0.5405	1.215	1.07e-10
6:109321472:G:A	0.002	90080_Wear_duration_during_20_00_20_59_0_arr_mean__RINT_TOPMED_EUR	UKB	CHIP_inclusive	0.5405	0.8986	1.53e-29
10:103908421:C:CTT	0.0065	OD_Contour_0_to_1_Region_N3_Mean__RINT_TOPMED_EUR	UKB	CHIP_inclusive	0.5406	0.9143	8.69e-09
11:108444879:C:T	1	Phe10_Z7984__BIN_TOPMED_EUR	UKB	CHIP_inclusive	0.5406	1.227	4.89e-13
21:34972056:C:T	-0.00098	51_Seated_height_0_arr_mean__RINT_TOPMED_EUR	UKB	CHIP_inclusive	0.5406	1.064	1.99e-10
21:34972056:C:T	0.97	Phe10_T92__BIN_TOPMED_EUR	UKB	CHIP_inclusive	0.5406	1.064	1.99e-10
5:1300195:G:T	0.99	20262_Myopia_diagnosis_0_non_myopic_AnyInst__BIN_TOPMED_EUR	UKB	CHIP_inclusive	0.5406	0.8934	9.24e-23
5:1303752:CT:C	1	1747_Hair_colour_natural_before_greying_2_Red_AnyInst__BIN_TOPMED_EUR	UKB	CHIP_inclusive	0.5406	1.469	1.91e-11
6:109382480:G:C	1	Phe10_Z131__BIN_TOPMED_EUR	UKB	CHIP_inclusive	0.5406	0.8808	1.35e-34
6:31261502:G:A	0.98	Phe10_Z978__BIN_TOPMED_EUR	UKB	CHIP_inclusive	0.5406	1.056	6.66e-09
1:226374920:A:C	1	4946_FI2_identify_largest_number_987_987_AnyInst__BIN_TOPMED_EUR	UKB	CHIP_inclusive	0.5407	1.114	2.61e-16
3:101435231:TA:T	0.97	Phe10_N21__BIN_TOPMED_EUR	UKB	CHIP_inclusive	0.5407	0.9336	1.1e-12
3:150287063:C:G	1	20002_Illness_code_SR_1537_joint_pain_Phe10_M25_combined_AnyInst__BIN_TOPMED_EUR	UKB	CHIP_inclusive	0.5407	0.9235	5.69e-10
3:160558751:CT:C	0.97	OPCS_C712__BIN_TOPMED_EUR	UKB	CHIP_inclusive	0.5407	1.487	1.56e-22
5:1253629:G:A	0.99	Phe10_K64__BIN_TOPMED_EUR	UKB	CHIP_inclusive	0.5407	0.9148	4.94e-13
5:1296643:T:C	1	Phe10_J181__BIN_TOPMED_EUR	UKB	CHIP_inclusive	0.5407	1.239	6.94e-14
5:1312214:C:T	1	6155_Vitamin_and_mineral_supplements_1_Vitamin_A_AnyInst__BIN_TOPMED_EUR	UKB	CHIP_inclusive	0.5407	0.8662	7.28e-34
5:1361187:G:C	-0.0053	23128_Trunk_fat_mass_0_arr_mean__RINT_TOPMED_EUR	UKB	CHIP_inclusive	0.5407	0.7941	3.21e-08
7:44864065:A:G	1	20110_Illnesses_of_mother_neg_27_None_of_the_above_group_2_AnyInst__BIN_TOPMED_EUR	UKB	CHIP_inclusive	0.5407	1.074	3.86e-14
14:100712378:C:G	1	738_Average_total_household_income_before_tax_2_18_000_to_30_999_AnyInst__BIN_TOPMED_EUR	UKB	CHIP_inclusive	0.5408	0.9227	5.54e-09
3:150287063:C:G	-0.0038	5262_Intra_ocular_pressure_corneal_compensated_left_0_arr_mean__RINT_TOPMED_EUR	UKB	CHIP_inclusive	0.5408	0.9235	5.69e-10
4:104884951:A:T	0.97	Phe10_Z760__BIN_TOPMED_EUR	UKB	CHIP_inclusive	0.5408	1.212	9.72e-15
5:1097331:G:A	1	Phe10_R93__BIN_TOPMED_EUR	UKB	CHIP_inclusive	0.5408	0.9382	2.51e-11
5:1278469:C:T	1.1	Phe10_M4802__BIN_TOPMED_EUR	UKB	CHIP_inclusive	0.5408	0.8827	2.41e-16
5:1288432:T:C	1	103010_Sausage_intake_3_3_AnyInst__BIN_TOPMED_EUR	UKB	CHIP_inclusive	0.5408	0.8798	3.11e-35
5:1288432:T:C	1	RGC_Airways_Med__BIN_TOPMED_EUR	UKB	CHIP_inclusive	0.5408	0.8798	3.11e-35
5:1293971:C:T	1	20003_Treatment_or_Medication_Code_1141179992_dovobet_ointment_AnyInst__BIN_TOPMED_EUR	UKB	CHIP_inclusive	0.5408	1.168	2.15e-51
6:109382480:G:C	1	Phe10_T810__BIN_TOPMED_EUR	UKB	CHIP_inclusive	0.5408	0.8808	1.35e-34
20:31671342:A:G	1	Phe10_Z951__BIN_TOPMED_EUR	UKB	CHIP_inclusive	0.5409	0.9273	5.91e-11
5:1249701:C:T	1.2	20002_Illness_code_SR_1408_alcohol_dependency_Phe10_F10_combined_AnyInst__BIN_TOPMED_EUR	UKB	CHIP_inclusive	0.5409	1.27	3.2e-10
5:1447647:G:C	0.97	20487_Felt_hated_by_family_member_as_a_child_3_Often_AnyInst__BIN_TOPMED_EUR	UKB	CHIP_inclusive	0.5409	0.9141	3.43e-08
8:129563195:T:C	0.0012	30640_Apolipoprotein_B_0_arr_mean__RINT_TOPMED_EUR	UKB	CHIP_inclusive	0.5409	1.06	5.81e-10
10:103908421:C:CTT	0.96	Phe10_X60__BIN_TOPMED_EUR	UKB	CHIP_inclusive	0.541	0.9143	8.69e-09
11:108444879:C:T	0.9	20003_Treatment_or_Medication_Code_1140857636_prempak_0_625_tablet_AnyInst__BIN_TOPMED_EUR	UKB	CHIP_inclusive	0.541	1.227	4.89e-13
14:100712378:C:G	0.0019	1528_Water_intake_0_arr_mean__RINT_TOPMED_EUR	UKB	CHIP_inclusive	0.541	0.9227	5.54e-09
20:31671342:A:G	0.96	Phe10_Z801__BIN_TOPMED_EUR	UKB	CHIP_inclusive	0.541	0.9273	5.91e-11
10:103908421:C:CTT	1.1	Phe10_R091__BIN_TOPMED_EUR	UKB	CHIP_inclusive	0.5411	0.9143	8.69e-09
5:1288432:T:C	0.98	20002_Illness_code_SR_1264_epilepsy_AnyInst__BIN_TOPMED_EUR	UKB	CHIP_inclusive	0.5411	0.8798	3.11e-35
5:1296643:T:C	1.1	Phe10_Z034__BIN_TOPMED_EUR	UKB	CHIP_inclusive	0.5411	1.239	6.94e-14
5:1361773:T:C	1	OPCS_F231__BIN_TOPMED_EUR	UKB	CHIP_inclusive	0.5411	0.8904	9.58e-15
5:1372402:G:C	0.00085	23102_Whole_body_water_mass_0_arr_mean__RINT_TOPMED_EUR	UKB	CHIP_inclusive	0.5411	1.09	2.36e-16
6:109321472:G:A	0.98	OPCS_W153__BIN_TOPMED_EUR	UKB	CHIP_inclusive	0.5411	0.8986	1.53e-29
8:129563195:T:C	1	OPCS_G218__BIN_TOPMED_EUR	UKB	CHIP_inclusive	0.5411	1.06	5.81e-10
1:226374920:A:C	1	OPCS_X731__BIN_TOPMED_EUR	UKB	CHIP_inclusive	0.5412	1.114	2.61e-16
17:7827723:C:G	0.99	100950_Sliced_bread_intake_5_5_AnyInst__BIN_TOPMED_EUR	UKB	CHIP_inclusive	0.5412	0.9342	1.64e-11
3:160419960:A:T	1	20528_Diagnosed_with_life_threatening_illness_1_Yes_but_not_in_the_last_12_months_AnyInst__BIN_TOPMED_EUR	UKB	CHIP_inclusive	0.5412	1.125	7.09e-36
5:1097331:G:A	0.0013	30640_Apolipoprotein_B_0_arr_mean__RINT_TOPMED_EUR	UKB	CHIP_inclusive	0.5412	0.9382	2.51e-11
5:1253629:G:A	0.97	Phe10_H521__BIN_TOPMED_EUR	UKB	CHIP_inclusive	0.5412	0.9148	4.94e-13
5:1293971:C:T	0.97	104580_Plum_intake_400_4_AnyInst__BIN_TOPMED_EUR	UKB	CHIP_inclusive	0.5412	1.168	2.15e-51
5:1372402:G:C	-0.0037	4429_Average_monthly_beer_plus_cider_intake_0_arr_mean__RINT_TOPMED_EUR	UKB	CHIP_inclusive	0.5412	1.09	2.36e-16
17:57386496:C:T	0.0048	4290_Duration_screen_displayed_0_arr_mean__RINT_TOPMED_EUR	UKB	CHIP_inclusive	0.5413	0.8313	3.65e-16
17:57386496:C:T	0.93	OPCS_G802__BIN_TOPMED_EUR	UKB	CHIP_inclusive	0.5413	0.8313	3.65e-16
17:57386496:C:T	0.96	Phe10_I518__BIN_TOPMED_EUR	UKB	CHIP_inclusive	0.5413	0.8313	3.65e-16
17:57386496:C:T	1.1	Phe10_X60__BIN_TOPMED_EUR	UKB	CHIP_inclusive	0.5413	0.8313	3.65e-16
3:101435231:TA:T	0.97	Phe10_D06__BIN_TOPMED_EUR	UKB	CHIP_inclusive	0.5413	0.9336	1.1e-12
5:1366259:G:A	0.0066	RGC_started_wearing_glasses_contacts_before_40__RINT_TOPMED_EUR	UKB	CHIP_inclusive	0.5413	1.215	1.07e-10
7:44864065:A:G	1	Phe10_D231__BIN_TOPMED_EUR	UKB	CHIP_inclusive	0.5413	1.074	3.86e-14
8:129563195:T:C	0.99	40019_Cancer_report_format_4_Scottish_Cancer_Registry_fixed_width_format_2012_onwards_AnyInst__BIN_TOPMED_EUR	UKB	CHIP_inclusive	0.5413	1.06	5.81e-10
14:100712378:C:G	1	OPCS_K633__BIN_TOPMED_EUR	UKB	CHIP_inclusive	0.5414	0.9227	5.54e-09
2:159834145:G:A	1	2936_Likelihood_of_resuming_smoking_3_No_probably_not_AnyInst__BIN_TOPMED_EUR	UKB	CHIP_inclusive	0.5414	0.8333	1.21e-08
2:159834145:G:A	0.9	40006_Type_of_Cancer_ICD10_C91__BIN_TOPMED_EUR	UKB	CHIP_inclusive	0.5414	0.8333	1.21e-08
2:159834145:G:A	1	Phe10_C443__BIN_TOPMED_EUR	UKB	CHIP_inclusive	0.5414	0.8333	1.21e-08
5:1285859:C:A	0.99	OPCS_W903__BIN_TOPMED_EUR	UKB	CHIP_inclusive	0.5414	1.282	1.55e-140
5:1361773:T:C	0.95	Phe10_I313__BIN_TOPMED_EUR	UKB	CHIP_inclusive	0.5414	0.8904	9.58e-15
5:1366259:G:A	0.95	Phe10_Z93__BIN_TOPMED_EUR	UKB	CHIP_inclusive	0.5414	1.215	1.07e-10
17:57386496:C:T	1	1239_Current_tobacco_smoking_1_Yes_on_most_or_all_days_AnyInst__BIN_TOPMED_EUR	UKB	CHIP_inclusive	0.5415	0.8313	3.65e-16
2:159925824:T:C	0.98	OPCS_X724__BIN_TOPMED_EUR	UKB	CHIP_inclusive	0.5415	0.9285	3.21e-11
22:50532618:T:C	1	20002_Illness_code_SR_1542_fibromyalgia_AnyInst__BIN_TOPMED_EUR	UKB	CHIP_inclusive	0.5415	0.9473	2.68e-08
3:101435231:TA:T	0.96	20003_Treatment_or_Medication_Code_1141179992_dovobet_ointment_AnyInst__BIN_TOPMED_EUR	UKB	CHIP_inclusive	0.5415	0.9336	1.1e-12
3:101435231:TA:T	1	Phe10_I83__BIN_TOPMED_EUR	UKB	CHIP_inclusive	0.5415	0.9336	1.1e-12
5:1203384:T:C	0.96	OPCS_W248__BIN_TOPMED_EUR	UKB	CHIP_inclusive	0.5415	0.9417	1.31e-08
5:1285917:G:A	0.98	1359_Poultry_intake_1_Less_than_once_a_week_AnyInst__BIN_TOPMED_EUR	UKB	CHIP_inclusive	0.5415	1.273	4.88e-09
6:109382480:G:C	1	41253_Inpatient_record_format_70_UK_HES_Inpatients_2017_format_AnyInst__BIN_TOPMED_EUR	UKB	CHIP_inclusive	0.5415	0.8808	1.35e-34
1:226374920:A:C	1	20003_Treatment_or_Medication_Code_1140872228_gabapentin_AnyInst__BIN_TOPMED_EUR	UKB	CHIP_inclusive	0.5416	1.114	2.61e-16
11:108217120:G:T	0.001	20151_Forced_vital_capacity_FVC_Best_measure_0_arr_mean__RINT_TOPMED_EUR	UKB	CHIP_inclusive	0.5416	1.119	1.89e-32
2:159821048:C:T	0.99	RGC_AdultAsthmaCases_vs_AllergicDiseaseControls__BIN_TOPMED_EUR	UKB	CHIP_inclusive	0.5416	1.07	6.25e-13
4:104884951:A:T	1.1	Phe10_Z928__BIN_TOPMED_EUR	UKB	CHIP_inclusive	0.5416	1.212	9.72e-15
5:1288432:T:C	0.99	2674_Ever_had_breast_cancer_screening_mammogram_0_No_AnyInst__BIN_TOPMED_EUR	UKB	CHIP_inclusive	0.5416	0.8798	3.11e-35
5:1296643:T:C	0.99	1747_Hair_colour_natural_before_greying_1_Blonde_AnyInst__BIN_TOPMED_EUR	UKB	CHIP_inclusive	0.5416	1.239	6.94e-14
5:1372402:G:C	0.0017	3144_Heel_Broadband_ultrasound_attenuation_direct_entry_0_arr_mean__RINT_TOPMED_EUR	UKB	CHIP_inclusive	0.5416	1.09	2.36e-16
6:43388113:A:G	1	RGC_AorticStenosis__BIN_TOPMED_EUR	UKB	CHIP_inclusive	0.5416	0.9486	1.94e-08
1:226374920:A:C	-0.0054	OD_Contour_0_to_1_Region_I3_Mean__RINT_TOPMED_EUR	UKB	CHIP_inclusive	0.5417	1.114	2.61e-16
17:7668434:T:G	1.2	OPCS_Z828__BIN_TOPMED_EUR	UKB	CHIP_inclusive	0.5417	1.292	1.94e-09
18:44571296:C:T	1	Phe10_L309__BIN_TOPMED_EUR	UKB	CHIP_inclusive	0.5417	0.921	3.54e-14
3:150287063:C:G	0.98	40006_Type_of_Cancer_ICD10_C61__BIN_TOPMED_EUR	UKB	CHIP_inclusive	0.5417	0.9235	5.69e-10
3:160106004:C:T	0.98	Phe10_Z7984__BIN_TOPMED_EUR	UKB	CHIP_inclusive	0.5417	1.107	5.43e-12
5:1097331:G:A	-0.0011	23108_Impedance_of_leg_left_0_arr_mean__RINT_TOPMED_EUR	UKB	CHIP_inclusive	0.5417	0.9382	2.51e-11
5:1203384:T:C	-0.0011	20151_Forced_vital_capacity_FVC_Best_measure_0_arr_mean__RINT_TOPMED_EUR	UKB	CHIP_inclusive	0.5417	0.9417	1.31e-08
5:1267766:C:G	0.0051	26412_Employment_score_England_0_arr_mean__RINT_TOPMED_EUR	UKB	CHIP_inclusive	0.5417	1.336	2.02e-18
5:1280362:G:A	1	816_Job_involves_heavy_manual_or_physical_work_1_Never_rarely_AnyInst__BIN_TOPMED_EUR	UKB	CHIP_inclusive	0.5417	1.179	2.78e-32
5:1280362:G:A	0.96	Phe10_Z11__BIN_TOPMED_EUR	UKB	CHIP_inclusive	0.5417	1.179	2.78e-32
6:109321472:G:A	1	Phe10_C54__BIN_TOPMED_EUR	UKB	CHIP_inclusive	0.5417	0.8986	1.53e-29
17:7827723:C:G	0.97	Phe10_I86__BIN_TOPMED_EUR	UKB	CHIP_inclusive	0.5418	0.9342	1.64e-11
17:7827723:C:G	0.97	Phe10_I86__BIN_TOPMED_EUR	UKB	CHIP_inclusive	0.5418	0.9342	1.64e-11
3:101435231:TA:T	0.97	OPCS_E051__BIN_TOPMED_EUR	UKB	CHIP_inclusive	0.5418	0.9336	1.1e-12
4:104884951:A:T	-0.0033	30790_Lipoprotein_A_0_arr_mean__RINT_TOPMED_EUR	UKB	CHIP_inclusive	0.5418	1.212	9.72e-15
5:1253629:G:A	-0.001	23111_Leg_fat_percentage_right_0_arr_mean__RINT_TOPMED_EUR	UKB	CHIP_inclusive	0.5418	0.9148	4.94e-13
5:1278469:C:T	0.97	Phe10_S610__BIN_TOPMED_EUR	UKB	CHIP_inclusive	0.5418	0.8827	2.41e-16
5:1278469:C:T	1	Phe10_Z138__BIN_TOPMED_EUR	UKB	CHIP_inclusive	0.5418	0.8827	2.41e-16
5:1288432:T:C	0.98	102620_Homemade_soup_intake_2_2_AnyInst__BIN_TOPMED_EUR	UKB	CHIP_inclusive	0.5418	0.8798	3.11e-35
5:1447647:G:C	0.99	20003_Treatment_or_Medication_Code_1141191044_levothyroxine_sodium_AnyInst__BIN_TOPMED_EUR	UKB	CHIP_inclusive	0.5418	0.9141	3.43e-08
11:108444879:C:T	-0.003	23119_Arm_fat_percentage_right_0_arr_mean__RINT_TOPMED_EUR	UKB	CHIP_inclusive	0.5419	1.227	4.89e-13
5:1253629:G:A	1	30646_Apolipoprotein_B_reportability_4_Not_reportable_at_assay_too_low_AnyInst__BIN_TOPMED_EUR	UKB	CHIP_inclusive	0.5419	0.9148	4.94e-13
5:1285917:G:A	1	104900_Time_spent_doing_vigorous_physical_activity_3060_30_60_minutes_AnyInst__BIN_TOPMED_EUR	UKB	CHIP_inclusive	0.5419	1.273	4.88e-09
5:1372402:G:C	0.97	Phe10_M469__BIN_TOPMED_EUR	UKB	CHIP_inclusive	0.5419	1.09	2.36e-16
6:109321472:G:A	1	Phe10_Z82__BIN_TOPMED_EUR	UKB	CHIP_inclusive	0.5419	0.8986	1.53e-29
6:109449666:G:A	-0.0027	24505_Water_percentage_buffer_300m_0_arr_mean__RINT_TOPMED_EUR	UKB	CHIP_inclusive	0.5419	1.118	3.14e-09
6:43388113:A:G	1	OPCS_T852__BIN_TOPMED_EUR	UKB	CHIP_inclusive	0.5419	0.9486	1.94e-08
18:44571296:C:T	0.99	1747_Hair_colour_natural_before_greying_1_Blonde_AnyInst__BIN_TOPMED_EUR	UKB	CHIP_inclusive	0.542	0.921	3.54e-14
2:159604967:C:T	0.96	Phe10_N135__BIN_TOPMED_EUR	UKB	CHIP_inclusive	0.542	0.947	1.02e-08
21:34972056:C:T	1	Phe10_I518__BIN_TOPMED_EUR	UKB	CHIP_inclusive	0.542	1.064	1.99e-10
5:1203384:T:C	0.0012	1588_Average_weekly_beer_plus_cider_intake_0_arr_mean__RINT_TOPMED_EUR	UKB	CHIP_inclusive	0.542	0.9417	1.31e-08
5:1253629:G:A	-0.0016	1598_Average_weekly_spirits_intake_0_arr_mean__RINT_TOPMED_EUR	UKB	CHIP_inclusive	0.542	0.9148	4.94e-13
5:1288432:T:C	1	OPCS_Z864__BIN_TOPMED_EUR	UKB	CHIP_inclusive	0.542	0.8798	3.11e-35
7:44864065:A:G	1	Phe10_I251__BIN_TOPMED_EUR	UKB	CHIP_inclusive	0.542	1.074	3.86e-14
17:7668434:T:G	1	2020_Loneliness_isolation_1_Yes_AnyInst__BIN_TOPMED_EUR	UKB	CHIP_inclusive	0.5421	1.292	1.94e-09
5:1296643:T:C	-0.0089	5262_Intra_ocular_pressure_corneal_compensated_left_0_arr_mean__RINT_TOPMED_EUR	UKB	CHIP_inclusive	0.5421	1.239	6.94e-14
6:109321472:G:A	0.99	20003_Treatment_or_Medication_Code_1140879616_amitriptyline_AnyInst__BIN_TOPMED_EUR	UKB	CHIP_inclusive	0.5421	0.8986	1.53e-29
10:103908421:C:CTT	0.0046	5208_logMAR_final_left_0_arr_mean__RINT_TOPMED_EUR	UKB	CHIP_inclusive	0.5422	0.9143	8.69e-09
11:108444879:C:T	0.97	Phe10_K801__BIN_TOPMED_EUR	UKB	CHIP_inclusive	0.5422	1.227	4.89e-13
11:108444879:C:T	1.1	Phe10_T83__BIN_TOPMED_EUR	UKB	CHIP_inclusive	0.5422	1.227	4.89e-13
17:7827723:C:G	0.99	20110_Illnesses_of_mother_11_Parkinsons_disease_AnyInst__BIN_TOPMED_EUR	UKB	CHIP_inclusive	0.5422	0.9342	1.64e-11
17:7827723:C:G	0.99	Phe10_Z83__BIN_TOPMED_EUR	UKB	CHIP_inclusive	0.5422	0.9342	1.64e-11
17:7827723:C:G	0.99	Phe10_Z83__BIN_TOPMED_EUR	UKB	CHIP_inclusive	0.5422	0.9342	1.64e-11
21:34972056:C:T	1	OPCS_B291__BIN_TOPMED_EUR	UKB	CHIP_inclusive	0.5422	1.064	1.99e-10
5:1249701:C:T	0.92	OPCS_F021__BIN_TOPMED_EUR	UKB	CHIP_inclusive	0.5422	1.27	3.2e-10
5:1285859:C:A	1	OPCS_Z673__BIN_TOPMED_EUR	UKB	CHIP_inclusive	0.5422	1.282	1.55e-140
5:1285917:G:A	0.98	52_Month_of_birth_12_December_AnyInst__BIN_TOPMED_EUR	UKB	CHIP_inclusive	0.5422	1.273	4.88e-09
6:109321472:G:A	0.98	OPCS_Z491__BIN_TOPMED_EUR	UKB	CHIP_inclusive	0.5422	0.8986	1.53e-29
6:109415805:C:A	0.98	Phe10_Z47__BIN_TOPMED_EUR	UKB	CHIP_inclusive	0.5422	1.095	4.17e-10
11:108444879:C:T	0.98	RGC_CAD_Loose_CC__BIN_TOPMED_EUR	UKB	CHIP_inclusive	0.5423	1.227	4.89e-13
2:159834145:G:A	1	20002_Illness_code_SR_1464_rheumatoid_arthritis_AnyInst__BIN_TOPMED_EUR	UKB	CHIP_inclusive	0.5423	0.8333	1.21e-08
5:1097331:G:A	0.99	20002_Illness_code_SR_1464_rheumatoid_arthritis_Phe10_M06_combined_AnyInst__BIN_TOPMED_EUR	UKB	CHIP_inclusive	0.5423	0.9382	2.51e-11
5:1203384:T:C	0.96	Phe10_E213__BIN_TOPMED_EUR	UKB	CHIP_inclusive	0.5423	0.9417	1.31e-08
14:100712378:C:G	0.97	OPCS_B311__BIN_TOPMED_EUR	UKB	CHIP_inclusive	0.5424	0.9227	5.54e-09
2:159821048:C:T	0.99	2178_Overall_health_rating_4_Poor_AnyInst__BIN_TOPMED_EUR	UKB	CHIP_inclusive	0.5424	1.07	6.25e-13
22:50532618:T:C	-0.0014	102_Pulse_rate_automated_reading_0_arr_mean__RINT_TOPMED_EUR	UKB	CHIP_inclusive	0.5424	0.9473	2.68e-08
3:128484651:AT:A	1	102520_Soup_consumers_1_Yes_AnyInst__BIN_TOPMED_EUR	UKB	CHIP_inclusive	0.5424	1.057	1.17e-08
4:104884951:A:T	0.01	OS_Contour_0_to_1_Region_N3_Mean__RINT_TOPMED_EUR	UKB	CHIP_inclusive	0.5424	1.212	9.72e-15
5:1253629:G:A	-0.0032	RGC_SphericalEquivalent_l__RINT_TOPMED_EUR	UKB	CHIP_inclusive	0.5424	0.9148	4.94e-13
5:1267766:C:G	1.1	Phe10_I89__BIN_TOPMED_EUR	UKB	CHIP_inclusive	0.5424	1.336	2.02e-18
5:1296643:T:C	1.1	41247_Patient_classification_on_admission_recoded_5000_Expectant_mothers_using_delivery_facilities_AnyInst__BIN_TOPMED_EUR	UKB	CHIP_inclusive	0.5424	1.239	6.94e-14
6:109321472:G:A	1	RGC_TAG_Cirrhosis_CC__BIN_TOPMED_EUR	UKB	CHIP_inclusive	0.5424	0.8986	1.53e-29
6:109382480:G:C	1	Phe10_D120__BIN_TOPMED_EUR	UKB	CHIP_inclusive	0.5424	0.8808	1.35e-34
6:109415805:C:A	0.97	Phe10_Z980__BIN_TOPMED_EUR	UKB	CHIP_inclusive	0.5424	1.095	4.17e-10
6:43388113:A:G	0.98	4968_FI4_positional_arithmetic_7_7_AnyInst__BIN_TOPMED_EUR	UKB	CHIP_inclusive	0.5424	0.9486	1.94e-08
7:44864065:A:G	1	Phe10_I80__BIN_TOPMED_EUR	UKB	CHIP_inclusive	0.5424	1.074	3.86e-14
2:159834145:G:A	0.94	Phe10_M46__BIN_TOPMED_EUR	UKB	CHIP_inclusive	0.5425	0.8333	1.21e-08
5:1253629:G:A	1	OPCS_Q178__BIN_TOPMED_EUR	UKB	CHIP_inclusive	0.5425	0.9148	4.94e-13
7:44864065:A:G	0.98	20002_Illness_code_SR_1462_crohns_disease_Phe10_K50_combined_AnyInst__BIN_TOPMED_EUR	UKB	CHIP_inclusive	0.5425	1.074	3.86e-14
1:226374920:A:C	0.98	Phe10_M653__BIN_TOPMED_EUR	UKB	CHIP_inclusive	0.5426	1.114	2.61e-16
11:108217120:G:T	0.98	20002_Illness_code_SR_1460_rectal_or_colon_adenoma_polyps_Phe10_D12_combined_AnyInst__BIN_TOPMED_EUR	UKB	CHIP_inclusive	0.5426	1.119	1.89e-32
3:101435231:TA:T	0.98	OPCS_L914__BIN_TOPMED_EUR	UKB	CHIP_inclusive	0.5426	0.9336	1.1e-12
5:1267766:C:G	-0.0047	30300_High_light_scatter_reticulocyte_count_0_arr_mean__RINT_TOPMED_EUR	UKB	CHIP_inclusive	0.5426	1.336	2.02e-18
5:1293971:C:T	1	20107_Illnesses_of_father_9_Diabetes_AnyInst__BIN_TOPMED_EUR	UKB	CHIP_inclusive	0.5426	1.168	2.15e-51
6:109382480:G:C	0.0014	30510_Creatinine_enzymatic_in_urine_0_arr_mean__RINT_TOPMED_EUR	UKB	CHIP_inclusive	0.5426	0.8808	1.35e-34
6:109382480:G:C	0.98	Phe10_Z42__BIN_TOPMED_EUR	UKB	CHIP_inclusive	0.5426	0.8808	1.35e-34
6:109499851:C:T	0.91	OPCS_X333__BIN_TOPMED_EUR	UKB	CHIP_inclusive	0.5426	0.8474	4.85e-10
11:108217120:G:T	1	20003_Treatment_or_Medication_Code_1141168584_rabeprazole_sodium_AnyInst__BIN_TOPMED_EUR	UKB	CHIP_inclusive	0.5427	1.119	1.89e-32
12:26433896:A:G	0.99	6141_How_are_people_in_household_related_to_participant_1_Husband_wife_or_partner_AnyInst__BIN_TOPMED_EUR	UKB	CHIP_inclusive	0.5427	1.187	4.71e-22
20:31671342:A:G	1	102620_Homemade_soup_intake_2_2_AnyInst__BIN_TOPMED_EUR	UKB	CHIP_inclusive	0.5427	0.9273	5.91e-11
22:50532618:T:C	-0.0014	1578_Average_weekly_champagne_plus_white_wine_intake_0_arr_mean__RINT_TOPMED_EUR	UKB	CHIP_inclusive	0.5427	0.9473	2.68e-08
5:1097331:G:A	0.0013	30220_Basophill_percentage_0_arr_mean__RINT_TOPMED_EUR	UKB	CHIP_inclusive	0.5427	0.9382	2.51e-11
5:1267766:C:G	1.1	Phe10_J320__BIN_TOPMED_EUR	UKB	CHIP_inclusive	0.5427	1.336	2.02e-18
5:1300195:G:T	0.97	Phe10_Z872__BIN_TOPMED_EUR	UKB	CHIP_inclusive	0.5427	0.8934	9.24e-23
5:1361187:G:C	1.1	20003_Treatment_or_Medication_Code_1140871112_vitamin_e_product_AnyInst__BIN_TOPMED_EUR	UKB	CHIP_inclusive	0.5427	0.7941	3.21e-08
8:129563195:T:C	1	OPCS_L874__BIN_TOPMED_EUR	UKB	CHIP_inclusive	0.5427	1.06	5.81e-10
10:103908421:C:CTT	1.1	OPCS_Q559__BIN_TOPMED_EUR	UKB	CHIP_inclusive	0.5428	0.9143	8.69e-09
14:100712378:C:G	0.99	20003_Treatment_or_Medication_Code_1140861998_ventolin_100micrograms_inhaler_AnyInst__BIN_TOPMED_EUR	UKB	CHIP_inclusive	0.5428	0.9227	5.54e-09
2:159821048:C:T	0.99	RGC_AdultAsthmaCases_vs_AdultAsthmaControls__BIN_TOPMED_EUR	UKB	CHIP_inclusive	0.5428	1.07	6.25e-13
3:160558751:CT:C	1	OPCS_Y982__BIN_TOPMED_EUR	UKB	CHIP_inclusive	0.5428	1.487	1.56e-22
4:104884951:A:T	0.0033	630_Touchscreen_duration_0_arr_mean__RINT_TOPMED_EUR	UKB	CHIP_inclusive	0.5428	1.212	9.72e-15
5:1285859:C:A	1	Phe10_Z932__BIN_TOPMED_EUR	UKB	CHIP_inclusive	0.5428	1.282	1.55e-140
5:1312214:C:T	0.99	Phe10_J30__BIN_TOPMED_EUR	UKB	CHIP_inclusive	0.5428	0.8662	7.28e-34
5:1361187:G:C	1	Phe10_J189__BIN_TOPMED_EUR	UKB	CHIP_inclusive	0.5428	0.7941	3.21e-08
5:1372402:G:C	0.98	Phe10_I509__BIN_TOPMED_EUR	UKB	CHIP_inclusive	0.5428	1.09	2.36e-16
6:109321472:G:A	0.98	Phe10_G992__BIN_TOPMED_EUR	UKB	CHIP_inclusive	0.5428	0.8986	1.53e-29
7:44864065:A:G	0.99	Phe10_I35__BIN_TOPMED_EUR	UKB	CHIP_inclusive	0.5428	1.074	3.86e-14
8:129563195:T:C	1	1717_Skin_colour_5_Brown_AnyInst__BIN_TOPMED_EUR	UKB	CHIP_inclusive	0.5428	1.06	5.81e-10
5:1285859:C:A	-0.0013	49_Hip_circumference_0_arr_mean__RINT_TOPMED_EUR	UKB	CHIP_inclusive	0.5429	1.282	1.55e-140
5:1293971:C:T	0.0014	1050_Time_spend_outdoors_in_summer_0_arr_mean__RINT_TOPMED_EUR	UKB	CHIP_inclusive	0.5429	1.168	2.15e-51
5:1312214:C:T	1	RGC_T2D_New_Strict_CC__BIN_TOPMED_EUR	UKB	CHIP_inclusive	0.5429	0.8662	7.28e-34
5:1361187:G:C	0.0087	4290_Duration_screen_displayed_0_arr_mean__RINT_TOPMED_EUR	UKB	CHIP_inclusive	0.5429	0.7941	3.21e-08
6:109382480:G:C	-0.0025	RGC_Urinary_AlbuminCreatinine_Ratio__RINT_TOPMED_EUR	UKB	CHIP_inclusive	0.5429	0.8808	1.35e-34
5:1228125:T:C	0.99	Phe10_Z80__BIN_TOPMED_EUR	UKB	CHIP_inclusive	0.543	1.105	7.75e-10
5:1228125:T:C	0.99	Phe10_Z80__BIN_TOPMED_EUR	UKB	CHIP_inclusive	0.543	1.105	7.75e-10
5:1249701:C:T	1	RGC_Asthma__BIN_TOPMED_EUR	UKB	CHIP_inclusive	0.543	1.27	3.2e-10
5:1285917:G:A	1	RGC_BP_Med__BIN_TOPMED_EUR	UKB	CHIP_inclusive	0.543	1.273	4.88e-09
5:1312214:C:T	0.96	Phe10_S423__BIN_TOPMED_EUR	UKB	CHIP_inclusive	0.543	0.8662	7.28e-34
5:1361187:G:C	0.97	Phe10_C50__BIN_TOPMED_EUR	UKB	CHIP_inclusive	0.543	0.7941	3.21e-08
21:34972056:C:T	1	Phe10_H40__BIN_TOPMED_EUR	UKB	CHIP_inclusive	0.5431	1.064	1.99e-10
22:50532618:T:C	1	RGC_T2D_New_CC__BIN_TOPMED_EUR	UKB	CHIP_inclusive	0.5431	0.9473	2.68e-08
3:101435231:TA:T	0.98	Phe10_D69__BIN_TOPMED_EUR	UKB	CHIP_inclusive	0.5431	0.9336	1.1e-12
5:1203384:T:C	0.99	100270_Filtered_coffee_intake_3_3_AnyInst__BIN_TOPMED_EUR	UKB	CHIP_inclusive	0.5431	0.9417	1.31e-08
5:1228125:T:C	1.1	Phe10_Z41__BIN_TOPMED_EUR	UKB	CHIP_inclusive	0.5431	1.105	7.75e-10
5:1228125:T:C	1.1	Phe10_Z41__BIN_TOPMED_EUR	UKB	CHIP_inclusive	0.5431	1.105	7.75e-10
5:1293971:C:T	1	Phe10_L088__BIN_TOPMED_EUR	UKB	CHIP_inclusive	0.5431	1.168	2.15e-51
5:1293971:C:T	1	Phe10_L088__BIN_TOPMED_EUR	UKB	CHIP_inclusive	0.5431	1.168	2.15e-51
5:1447647:G:C	-0.0068	OS_Contour_2_to_3_Region_T6_Mean__RINT_TOPMED_EUR	UKB	CHIP_inclusive	0.5431	0.9141	3.43e-08
14:100712378:C:G	0.98	Phe10_Z46__BIN_TOPMED_EUR	UKB	CHIP_inclusive	0.5432	0.9227	5.54e-09
3:128484651:AT:A	1	1558_Alcohol_intake_frequency_5_Special_occasions_only_AnyInst__BIN_TOPMED_EUR	UKB	CHIP_inclusive	0.5432	1.057	1.17e-08
2:159821048:C:T	1	Phe10_N17__BIN_TOPMED_EUR	UKB	CHIP_inclusive	0.5433	1.07	6.25e-13
2:159925824:T:C	0.0047	RGC_SphericalEquivalent_0_right_started_wearing_glasses_contacts_before_40__RINT_TOPMED_EUR	UKB	CHIP_inclusive	0.5433	0.9285	3.21e-11
3:101435231:TA:T	1	Phe10_Z92__BIN_TOPMED_EUR	UKB	CHIP_inclusive	0.5433	0.9336	1.1e-12
4:104884951:A:T	1	Phe10_D64__BIN_TOPMED_EUR	UKB	CHIP_inclusive	0.5433	1.212	9.72e-15
5:1303752:CT:C	-0.027	77_Heel_bone_ultrasound_T_score_manual_entry_0_arr_mean__RINT_TOPMED_EUR	UKB	CHIP_inclusive	0.5433	1.469	1.91e-11
18:44571296:C:T	1	6142_Current_employment_status_1_In_paid_employment_or_self_employed_AnyInst__BIN_TOPMED_EUR	UKB	CHIP_inclusive	0.5434	0.921	3.54e-14
2:159821048:C:T	0.99	Phe10_K51__BIN_TOPMED_EUR	UKB	CHIP_inclusive	0.5434	1.07	6.25e-13
3:128484651:AT:A	-0.0021	90074_Wear_duration_during_14_00_14_59_0_arr_mean__RINT_TOPMED_EUR	UKB	CHIP_inclusive	0.5434	1.057	1.17e-08
5:1285859:C:A	-0.0014	1050_Time_spend_outdoors_in_summer_0_arr_mean__RINT_TOPMED_EUR	UKB	CHIP_inclusive	0.5434	1.282	1.55e-140
6:109415805:C:A	0.99	RGC_ACOS_CC__BIN_TOPMED_EUR	UKB	CHIP_inclusive	0.5434	1.095	4.17e-10
6:109415805:C:A	0.99	RGC_COPD_Composites_CC__BIN_TOPMED_EUR	UKB	CHIP_inclusive	0.5434	1.095	4.17e-10
6:109499851:C:T	1.1	Phe10_C25__BIN_TOPMED_EUR	UKB	CHIP_inclusive	0.5434	0.8474	4.85e-10
17:57386496:C:T	0.92	OPCS_Z474__BIN_TOPMED_EUR	UKB	CHIP_inclusive	0.5435	0.8313	3.65e-16
18:44571296:C:T	0.96	OPCS_B303__BIN_TOPMED_EUR	UKB	CHIP_inclusive	0.5435	0.921	3.54e-14
5:1203384:T:C	1	22499_Device_used_to_enter_occupational_data_4_Smartphone_AnyInst__BIN_TOPMED_EUR	UKB	CHIP_inclusive	0.5435	0.9417	1.31e-08
5:1285859:C:A	0.96	Phe10_I85__BIN_TOPMED_EUR	UKB	CHIP_inclusive	0.5435	1.282	1.55e-140
6:43388113:A:G	0.99	6148_Eye_problems_disorders_4_Cataract_AnyInst__BIN_TOPMED_EUR	UKB	CHIP_inclusive	0.5435	0.9486	1.94e-08
7:44864065:A:G	0.97	Phe10_K088__BIN_TOPMED_EUR	UKB	CHIP_inclusive	0.5435	1.074	3.86e-14
8:129563195:T:C	0.0012	404_Duration_to_first_press_of_snap_button_in_each_round_0_arr_mean__RINT_TOPMED_EUR	UKB	CHIP_inclusive	0.5435	1.06	5.81e-10
14:100712378:C:G	0.96	Phe10_M94__BIN_TOPMED_EUR	UKB	CHIP_inclusive	0.5436	0.9227	5.54e-09
17:7668434:T:G	1.1	20002_Illness_code_SR_1162_cholelithiasis_gall_stones_Phe10_K80_combined_AnyInst__BIN_TOPMED_EUR	UKB	CHIP_inclusive	0.5436	1.292	1.94e-09
20:31671342:A:G	1	OPCS_X715__BIN_TOPMED_EUR	UKB	CHIP_inclusive	0.5436	0.9273	5.91e-11
3:160440785:C:T	0.0026	26416_Crime_score_England_0_arr_mean__RINT_TOPMED_EUR	UKB	CHIP_inclusive	0.5436	0.9009	5.73e-09
3:160440785:C:T	0.98	6020_Completion_status_of_test_33_Heart_rate_reached_safety_level_AnyInst__BIN_TOPMED_EUR	UKB	CHIP_inclusive	0.5436	0.9009	5.73e-09
5:1361187:G:C	0.97	20003_Treatment_or_Medication_Code_1140861998_ventolin_100micrograms_inhaler_AnyInst__BIN_TOPMED_EUR	UKB	CHIP_inclusive	0.5436	0.7941	3.21e-08
6:43388113:A:G	1	41253_Inpatient_record_format_70_UK_HES_Inpatients_2017_format_AnyInst__BIN_TOPMED_EUR	UKB	CHIP_inclusive	0.5436	0.9486	1.94e-08
8:129563195:T:C	0.99	Phe10_R32__BIN_TOPMED_EUR	UKB	CHIP_inclusive	0.5436	1.06	5.81e-10
12:26433896:A:G	0.0025	30060_Mean_corpuscular_haemoglobin_concentration_0_arr_mean__RINT_TOPMED_EUR	UKB	CHIP_inclusive	0.5437	1.187	4.71e-22
3:101435231:TA:T	1	Phe10_Z824__BIN_TOPMED_EUR	UKB	CHIP_inclusive	0.5437	0.9336	1.1e-12
5:1361187:G:C	0.95	Phe10_Z466__BIN_TOPMED_EUR	UKB	CHIP_inclusive	0.5437	0.7941	3.21e-08
2:159925824:T:C	0.99	20111_Illnesses_of_siblings_5_Breast_cancer_AnyInst__BIN_TOPMED_EUR	UKB	CHIP_inclusive	0.5438	0.9285	3.21e-11
5:1278469:C:T	1	Phe10_Z803__BIN_TOPMED_EUR	UKB	CHIP_inclusive	0.5438	0.8827	2.41e-16
5:1300195:G:T	1	Phe10_R042__BIN_TOPMED_EUR	UKB	CHIP_inclusive	0.5438	0.8934	9.24e-23
5:1361773:T:C	0.0019	136_Number_of_operations_self_reported_0_arr_mean__RINT_TOPMED_EUR	UKB	CHIP_inclusive	0.5438	0.8904	9.58e-15
5:1372402:G:C	1	1558_Alcohol_intake_frequency_1_Daily_or_almost_daily_AnyInst__BIN_TOPMED_EUR	UKB	CHIP_inclusive	0.5438	1.09	2.36e-16
6:109382480:G:C	1	Phe10_C541__BIN_TOPMED_EUR	UKB	CHIP_inclusive	0.5438	0.8808	1.35e-34
1:226374920:A:C	0.0012	20153_Forced_expiratory_volume_in_1_second_FEV1_predicted_0_arr_mean__RINT_TOPMED_EUR	UKB	CHIP_inclusive	0.5439	1.114	2.61e-16
21:34972056:C:T	0.98	Phe10_Z932__BIN_TOPMED_EUR	UKB	CHIP_inclusive	0.5439	1.064	1.99e-10
21:34972056:C:T	0.99	Phe10_Z93__BIN_TOPMED_EUR	UKB	CHIP_inclusive	0.5439	1.064	1.99e-10
3:160558751:CT:C	0.89	Phe10_H400__BIN_TOPMED_EUR	UKB	CHIP_inclusive	0.5439	1.487	1.56e-22
4:104884951:A:T	1	2316_Wheeze_or_whistling_in_the_chest_in_last_year_1_Yes_AnyInst__BIN_TOPMED_EUR	UKB	CHIP_inclusive	0.5439	1.212	9.72e-15
5:1278469:C:T	0.99	6152_DD_Blood_clot_DVT_bronchitis_emphysema_asthma_rhinitis_eczema_allergy_5_leg_DVT_AnyInst__BIN_TOPMED_EUR	UKB	CHIP_inclusive	0.5439	0.8827	2.41e-16
5:1447647:G:C	1	20002_Illness_code_SR_1226_hypothyroidism_myxoedema_AnyInst__BIN_TOPMED_EUR	UKB	CHIP_inclusive	0.5439	0.9141	3.43e-08
3:128484651:AT:A	1	Phe10_G20__BIN_TOPMED_EUR	UKB	CHIP_inclusive	0.544	1.057	1.17e-08
5:1249701:C:T	1	100270_Filtered_coffee_intake_3_3_AnyInst__BIN_TOPMED_EUR	UKB	CHIP_inclusive	0.544	1.27	3.2e-10
5:1267766:C:G	0.95	OPCS_L851__BIN_TOPMED_EUR	UKB	CHIP_inclusive	0.544	1.336	2.02e-18
5:1280362:G:A	1	1628_Alcohol_intake_versus_10_years_previously_1_More_nowadays_AnyInst__BIN_TOPMED_EUR	UKB	CHIP_inclusive	0.544	1.179	2.78e-32
5:1288432:T:C	1	20002_Illness_code_SR_1464_rheumatoid_arthritis_Phe10_M06_combined_AnyInst__BIN_TOPMED_EUR	UKB	CHIP_inclusive	0.544	0.8798	3.11e-35
5:1288432:T:C	0.97	Phe10_C83__BIN_TOPMED_EUR	UKB	CHIP_inclusive	0.544	0.8798	3.11e-35
5:1300195:G:T	1	RGC_hearing_loss__BIN_TOPMED_EUR	UKB	CHIP_inclusive	0.544	0.8934	9.24e-23
5:1366259:G:A	1.1	Phe10_M353__BIN_TOPMED_EUR	UKB	CHIP_inclusive	0.544	1.215	1.07e-10
5:1372402:G:C	0.97	Phe10_O049__BIN_TOPMED_EUR	UKB	CHIP_inclusive	0.544	1.09	2.36e-16
3:101435231:TA:T	0.97	21000_Ethnic_background_6_Other_ethnic_group_AnyInst__BIN_TOPMED_EUR	UKB	CHIP_inclusive	0.5441	0.9336	1.1e-12
5:1203384:T:C	-0.003	RGC_SphericalEquivalent_0_left__RINT_TOPMED_EUR	UKB	CHIP_inclusive	0.5441	0.9417	1.31e-08
6:109449666:G:A	0.99	1687_Comparative_body_size_at_age_10_1_Thinner_AnyInst__BIN_TOPMED_EUR	UKB	CHIP_inclusive	0.5441	1.118	3.14e-09
8:129563195:T:C	1	1950_Sensitivity_hurt_feelings_1_Yes_AnyInst__BIN_TOPMED_EUR	UKB	CHIP_inclusive	0.5441	1.06	5.81e-10
5:1097331:G:A	0.99	41244_Intended_management_of_patient_recoded_400_Planned_series_of_admissions_with_no_overnight_stay_AnyInst__BIN_TOPMED_EUR	UKB	CHIP_inclusive	0.5442	0.9382	2.51e-11
5:1253629:G:A	0.97	Phe10_C446__BIN_TOPMED_EUR	UKB	CHIP_inclusive	0.5442	0.9148	4.94e-13
5:1312214:C:T	1	OPCS_Y822__BIN_TOPMED_EUR	UKB	CHIP_inclusive	0.5442	0.8662	7.28e-34
6:31261502:G:A	-0.004	OD_Contour_1_to_2_Region_I3_Mean__RINT_TOPMED_EUR	UKB	CHIP_inclusive	0.5442	1.056	6.66e-09
5:1228125:T:C	0.94	20003_Treatment_or_Medication_Code_1140871266_arthrotec_tablet_AnyInst__BIN_TOPMED_EUR	UKB	CHIP_inclusive	0.5443	1.105	7.75e-10
21:34972056:C:T	1	Phe10_C80__BIN_TOPMED_EUR	UKB	CHIP_inclusive	0.5444	1.064	1.99e-10
3:150287063:C:G	0.99	Phe10_J90__BIN_TOPMED_EUR	UKB	CHIP_inclusive	0.5444	0.9235	5.69e-10
3:150287063:C:G	0.97	Phe10_R18__BIN_TOPMED_EUR	UKB	CHIP_inclusive	0.5444	0.9235	5.69e-10
5:1203384:T:C	1	Phe10_H353__BIN_TOPMED_EUR	UKB	CHIP_inclusive	0.5444	0.9417	1.31e-08
5:1249701:C:T	0.86	Phe10_L439__BIN_TOPMED_EUR	UKB	CHIP_inclusive	0.5444	1.27	3.2e-10
5:1285917:G:A	0.0058	1598_Average_weekly_spirits_intake_0_arr_mean__RINT_TOPMED_EUR	UKB	CHIP_inclusive	0.5444	1.273	4.88e-09
6:109321472:G:A	-0.0014	24501_Domestic_garden_percentage_buffer_1000m_0_arr_mean__RINT_TOPMED_EUR	UKB	CHIP_inclusive	0.5444	0.8986	1.53e-29
5:1228120:CT:C	1	Phe10_T93__BIN_TOPMED_EUR	UKB	CHIP_inclusive	0.5445	1.059	3.73e-09
5:1267766:C:G	0.9	Phe10_Z837__BIN_TOPMED_EUR	UKB	CHIP_inclusive	0.5445	1.336	2.02e-18
5:1366259:G:A	1.1	Phe10_D69__BIN_TOPMED_EUR	UKB	CHIP_inclusive	0.5445	1.215	1.07e-10
5:1447647:G:C	0.002	30130_Monocyte_count_0_arr_mean__RINT_TOPMED_EUR	UKB	CHIP_inclusive	0.5445	0.9141	3.43e-08
10:103908421:C:CTT	0.99	22126_DD_hayfever_rhinitis_0_No_AnyInst__BIN_TOPMED_EUR	UKB	CHIP_inclusive	0.5446	0.9143	8.69e-09
10:103908421:C:CTT	1	22126_DD_hayfever_rhinitis_1_Yes_AnyInst__BIN_TOPMED_EUR	UKB	CHIP_inclusive	0.5446	0.9143	8.69e-09
10:103908421:C:CTT	0.97	OPCS_M141__BIN_TOPMED_EUR	UKB	CHIP_inclusive	0.5446	0.9143	8.69e-09
11:108043157:T:C	0.95	Phe10_D06__BIN_TOPMED_EUR	UKB	CHIP_inclusive	0.5446	0.9216	1.03e-08
3:150287063:C:G	1	1747_Hair_colour_natural_before_greying_4_Dark_brown_AnyInst__BIN_TOPMED_EUR	UKB	CHIP_inclusive	0.5446	0.9235	5.69e-10
3:160440785:C:T	0.99	1249_Past_tobacco_smoking_1_Smoked_on_most_or_all_days_AnyInst__BIN_TOPMED_EUR	UKB	CHIP_inclusive	0.5446	0.9009	5.73e-09
5:1280362:G:A	0.98	20002_Illness_code_SR_1162_cholelithiasis_gall_stones_AnyInst__BIN_TOPMED_EUR	UKB	CHIP_inclusive	0.5446	1.179	2.78e-32
5:1303752:CT:C	-0.005	23122_Arm_predicted_mass_right_0_arr_mean__RINT_TOPMED_EUR	UKB	CHIP_inclusive	0.5446	1.469	1.91e-11
5:1372402:G:C	-0.0044	OD_Contour_0_to_1_Region_S3_Mean__RINT_TOPMED_EUR	UKB	CHIP_inclusive	0.5446	1.09	2.36e-16
6:109382480:G:C	1	Phe10_D37__BIN_TOPMED_EUR	UKB	CHIP_inclusive	0.5446	0.8808	1.35e-34
6:109415805:C:A	1	Phe10_K01__BIN_TOPMED_EUR	UKB	CHIP_inclusive	0.5446	1.095	4.17e-10
1:226374920:A:C	0.95	Phe10_Y450__BIN_TOPMED_EUR	UKB	CHIP_inclusive	0.5447	1.114	2.61e-16
18:44571296:C:T	0.99	OPCS_Z274__BIN_TOPMED_EUR	UKB	CHIP_inclusive	0.5447	0.921	3.54e-14
2:159925824:T:C	0.0015	74_Fasting_time_0_arr_mean__RINT_TOPMED_EUR	UKB	CHIP_inclusive	0.5447	0.9285	3.21e-11
21:34972056:C:T	1	RGC_IBD_Strict_UC_CC__BIN_TOPMED_EUR	UKB	CHIP_inclusive	0.5447	1.064	1.99e-10
3:150287063:C:G	1	1011_Frequency_of_light_DIY_in_last_4_weeks_6_Every_day_AnyInst__BIN_TOPMED_EUR	UKB	CHIP_inclusive	0.5447	0.9235	5.69e-10
5:1267766:C:G	1	100250_Instant_coffee_intake_1_1_AnyInst__BIN_TOPMED_EUR	UKB	CHIP_inclusive	0.5447	1.336	2.02e-18
5:1285859:C:A	1	Phe10_Z080__BIN_TOPMED_EUR	UKB	CHIP_inclusive	0.5447	1.282	1.55e-140
5:1366259:G:A	1	RGC_Atopy_CC__BIN_TOPMED_EUR	UKB	CHIP_inclusive	0.5447	1.215	1.07e-10
6:109499851:C:T	0.011	RGC_MeanSphericalEquivalent_0_started_wearing_glasses_contacts_before_40__RINT_TOPMED_EUR	UKB	CHIP_inclusive	0.5447	0.8474	4.85e-10
7:44864065:A:G	1	30796_Lipoprotein_A_reportability_1_Reportable_at_assay_and_after_aliquot_correction_if_attempted_AnyInst__BIN_TOPMED_EUR	UKB	CHIP_inclusive	0.5447	1.074	3.86e-14
3:101435231:TA:T	1	OPCS_X358__BIN_TOPMED_EUR	UKB	CHIP_inclusive	0.5448	0.9336	1.1e-12
5:1228120:CT:C	1	Phe10_K11__BIN_TOPMED_EUR	UKB	CHIP_inclusive	0.5448	1.059	3.73e-09
5:1228120:CT:C	1	Phe10_K11__BIN_TOPMED_EUR	UKB	CHIP_inclusive	0.5448	1.059	3.73e-09
5:1285917:G:A	0.95	Phe10_S82__BIN_TOPMED_EUR	UKB	CHIP_inclusive	0.5448	1.273	4.88e-09
5:1288432:T:C	1	Phe10_M751__BIN_TOPMED_EUR	UKB	CHIP_inclusive	0.5448	0.8798	3.11e-35
5:1300195:G:T	-0.004	20007_Interpolated_Age_of_participant_when_cancer_first_diagnosed_0_arr_mean__RINT_TOPMED_EUR	UKB	CHIP_inclusive	0.5448	0.8934	9.24e-23
5:1312214:C:T	-0.0049	OD_Contour_1_to_2_Region_I6_Mean__RINT_TOPMED_EUR	UKB	CHIP_inclusive	0.5448	0.8662	7.28e-34
5:1447647:G:C	1	670_Type_of_accommodation_lived_in_4_Sheltered_accommodation_AnyInst__BIN_TOPMED_EUR	UKB	CHIP_inclusive	0.5448	0.9141	3.43e-08
6:109449666:G:A	0.99	22126_DD_hayfever_rhinitis_0_No_AnyInst__BIN_TOPMED_EUR	UKB	CHIP_inclusive	0.5448	1.118	3.14e-09
6:109449666:G:A	1	22126_DD_hayfever_rhinitis_1_Yes_AnyInst__BIN_TOPMED_EUR	UKB	CHIP_inclusive	0.5448	1.118	3.14e-09
6:109499851:C:T	-0.0039	42038_GP_registration_records_0_arr_mean__RINT_TOPMED_EUR	UKB	CHIP_inclusive	0.5448	0.8474	4.85e-10
6:31261502:G:A	0.98	OPCS_P233__BIN_TOPMED_EUR	UKB	CHIP_inclusive	0.5448	1.056	6.66e-09
1:226374920:A:C	1	30856_Testosterone_reportability_4_Not_reportable_at_assay_too_low_AnyInst__BIN_TOPMED_EUR	UKB	CHIP_inclusive	0.5449	1.114	2.61e-16
17:7668434:T:G	0.98	1628_Alcohol_intake_versus_10_years_previously_1_More_nowadays_AnyInst__BIN_TOPMED_EUR	UKB	CHIP_inclusive	0.5449	1.292	1.94e-09
3:150287063:C:G	0.97	OPCS_Z753__BIN_TOPMED_EUR	UKB	CHIP_inclusive	0.5449	0.9235	5.69e-10
5:1253629:G:A	0.98	Phe10_I350__BIN_TOPMED_EUR	UKB	CHIP_inclusive	0.5449	0.9148	4.94e-13
17:57386496:C:T	1	Phe10_C443__BIN_TOPMED_EUR	UKB	CHIP_inclusive	0.545	0.8313	3.65e-16
3:160419960:A:T	0.98	OPCS_M611__BIN_TOPMED_EUR	UKB	CHIP_inclusive	0.545	1.125	7.09e-36
4:104884951:A:T	1.1	Phe10_T93__BIN_TOPMED_EUR	UKB	CHIP_inclusive	0.545	1.212	9.72e-15
5:1267766:C:G	1.1	OPCS_T676__BIN_TOPMED_EUR	UKB	CHIP_inclusive	0.545	1.336	2.02e-18
5:1361187:G:C	1.1	Phe10_M751__BIN_TOPMED_EUR	UKB	CHIP_inclusive	0.545	0.7941	3.21e-08
5:1366259:G:A	1	Phe10_Z85__BIN_TOPMED_EUR	UKB	CHIP_inclusive	0.545	1.215	1.07e-10
5:1372402:G:C	1	1787_Maternal_smoking_around_birth_1_Yes_AnyInst__BIN_TOPMED_EUR	UKB	CHIP_inclusive	0.545	1.09	2.36e-16
6:109499851:C:T	0.94	Phe10_K86__BIN_TOPMED_EUR	UKB	CHIP_inclusive	0.545	0.8474	4.85e-10
6:31261502:G:A	1	20003_Treatment_or_Medication_Code_1140883568_oxybutynin_AnyInst__BIN_TOPMED_EUR	UKB	CHIP_inclusive	0.545	1.056	6.66e-09
1:226374920:A:C	1	Phe10_M431__BIN_TOPMED_EUR	UKB	CHIP_inclusive	0.5451	1.114	2.61e-16
17:7668434:T:G	0.9	OPCS_K611__BIN_TOPMED_EUR	UKB	CHIP_inclusive	0.5451	1.292	1.94e-09
17:7668434:T:G	1	OPCS_K633__BIN_TOPMED_EUR	UKB	CHIP_inclusive	0.5451	1.292	1.94e-09
18:44571296:C:T	1	Phe10_N210__BIN_TOPMED_EUR	UKB	CHIP_inclusive	0.5451	0.921	3.54e-14
5:1203384:T:C	1	Phe10_M109__BIN_TOPMED_EUR	UKB	CHIP_inclusive	0.5451	0.9417	1.31e-08
5:1278469:C:T	1	Phe10_K60__BIN_TOPMED_EUR	UKB	CHIP_inclusive	0.5451	0.8827	2.41e-16
5:1300195:G:T	0.99	1100_Drive_faster_than_motorway_speed_limit_5_Do_not_drive_on_the_motorway_AnyInst__BIN_TOPMED_EUR	UKB	CHIP_inclusive	0.5451	0.8934	9.24e-23
5:1300195:G:T	1	OPCS_U354__BIN_TOPMED_EUR	UKB	CHIP_inclusive	0.5451	0.8934	9.24e-23
5:1361187:G:C	0.9	20003_Treatment_or_Medication_Code_1140870856_calcichew_1_25g_chewable_tablet_AnyInst__BIN_TOPMED_EUR	UKB	CHIP_inclusive	0.5451	0.7941	3.21e-08
6:109415805:C:A	1	1239_Current_tobacco_smoking_1_Yes_on_most_or_all_days_AnyInst__BIN_TOPMED_EUR	UKB	CHIP_inclusive	0.5451	1.095	4.17e-10
7:44864065:A:G	0.97	OPCS_Z361__BIN_TOPMED_EUR	UKB	CHIP_inclusive	0.5451	1.074	3.86e-14
18:44571296:C:T	0.99	Phe10_J22__BIN_TOPMED_EUR	UKB	CHIP_inclusive	0.5452	0.921	3.54e-14
2:159834145:G:A	0.0039	30110_Platelet_distribution_width_0_arr_mean__RINT_TOPMED_EUR	UKB	CHIP_inclusive	0.5452	0.8333	1.21e-08
5:1253629:G:A	0.98	Phe10_M4782__BIN_TOPMED_EUR	UKB	CHIP_inclusive	0.5452	0.9148	4.94e-13
5:1267766:C:G	0.0092	RGC_SphericalEquivalent_l__RINT_TOPMED_EUR	UKB	CHIP_inclusive	0.5452	1.336	2.02e-18
5:1285917:G:A	1.2	Phe10_Q211__BIN_TOPMED_EUR	UKB	CHIP_inclusive	0.5452	1.273	4.88e-09
5:1285917:G:A	0.022	RGC_CornealAstigmatism_0_6mm_right_started_wearing_glasses_contacts_after_40__RINT_TOPMED_EUR	UKB	CHIP_inclusive	0.5452	1.273	4.88e-09
5:1366259:G:A	0.96	20001_Cancer_self_reported_1002_breast_cancer_AnyInst__BIN_TOPMED_EUR	UKB	CHIP_inclusive	0.5452	1.215	1.07e-10
6:109382480:G:C	0.97	OPCS_E063__BIN_TOPMED_EUR	UKB	CHIP_inclusive	0.5452	0.8808	1.35e-34
6:109415805:C:A	0.0032	4124_Heel_bone_mineral_density_BMD_right_0_arr_mean__RINT_TOPMED_EUR	UKB	CHIP_inclusive	0.5452	1.095	4.17e-10
2:159604967:C:T	0.96	Phe10_Z801__BIN_TOPMED_EUR	UKB	CHIP_inclusive	0.5453	0.947	1.02e-08
2:159925824:T:C	1	21040_Satisfaction_with_bowel_habits_8_8_AnyInst__BIN_TOPMED_EUR	UKB	CHIP_inclusive	0.5453	0.9285	3.21e-11
3:160106004:C:T	1	20116_Smoking_status_0_Never_AnyInst__BIN_TOPMED_EUR	UKB	CHIP_inclusive	0.5453	1.107	5.43e-12
3:160558751:CT:C	-0.0096	90073_Wear_duration_during_13_00_13_59_0_arr_mean__RINT_TOPMED_EUR	UKB	CHIP_inclusive	0.5453	1.487	1.56e-22
5:1267766:C:G	0.99	1787_Maternal_smoking_around_birth_0_No_AnyInst__BIN_TOPMED_EUR	UKB	CHIP_inclusive	0.5453	1.336	2.02e-18
5:1285917:G:A	1.1	4243_Triplet_correct_right_9_abandon_AnyInst__BIN_TOPMED_EUR	UKB	CHIP_inclusive	0.5453	1.273	4.88e-09
5:1312214:C:T	1	1170_Getting_up_in_morning_2_Not_very_easy_AnyInst__BIN_TOPMED_EUR	UKB	CHIP_inclusive	0.5453	0.8662	7.28e-34
11:108217120:G:T	1	Phe10_R04__BIN_TOPMED_EUR	UKB	CHIP_inclusive	0.5454	1.119	1.89e-32
3:160558751:CT:C	-0.0093	4239_Number_of_times_clear_was_pressed_left_0_arr_mean__RINT_TOPMED_EUR	UKB	CHIP_inclusive	0.5454	1.487	1.56e-22
5:1253629:G:A	0.96	OPCS_U205__BIN_TOPMED_EUR	UKB	CHIP_inclusive	0.5454	0.9148	4.94e-13
5:1296643:T:C	0.99	30806_Oestradiol_reportability_1_Reportable_at_assay_and_after_aliquot_correction_if_attempted_AnyInst__BIN_TOPMED_EUR	UKB	CHIP_inclusive	0.5454	1.239	6.94e-14
5:1361773:T:C	0.94	Phe10_T393__BIN_TOPMED_EUR	UKB	CHIP_inclusive	0.5454	0.8904	9.58e-15
7:44864065:A:G	1	1180_Morning_evening_person_chronotype_1_Definitely_a_morning_person_AnyInst__BIN_TOPMED_EUR	UKB	CHIP_inclusive	0.5454	1.074	3.86e-14
8:129563195:T:C	1	Phe10_K621__BIN_TOPMED_EUR	UKB	CHIP_inclusive	0.5454	1.06	5.81e-10
1:226374920:A:C	1	Phe10_C91__BIN_TOPMED_EUR	UKB	CHIP_inclusive	0.5455	1.114	2.61e-16
11:108043157:T:C	1	Phe10_Z515__BIN_TOPMED_EUR	UKB	CHIP_inclusive	0.5455	0.9216	1.03e-08
14:100712378:C:G	1	1787_Maternal_smoking_around_birth_1_Yes_AnyInst__BIN_TOPMED_EUR	UKB	CHIP_inclusive	0.5455	0.9227	5.54e-09
3:128484651:AT:A	1	20003_Treatment_or_Medication_Code_1140872228_gabapentin_AnyInst__BIN_TOPMED_EUR	UKB	CHIP_inclusive	0.5455	1.057	1.17e-08
5:1285859:C:A	0.96	OPCS_L873__BIN_TOPMED_EUR	UKB	CHIP_inclusive	0.5455	1.282	1.55e-140
5:1296643:T:C	1	20002_Illness_code_SR_1386_allergy_or_anaphylactic_reaction_to_drug_AnyInst__BIN_TOPMED_EUR	UKB	CHIP_inclusive	0.5455	1.239	6.94e-14
6:31261502:G:A	0.0014	2217_Age_started_wearing_glasses_or_contact_lenses_0_arr_mean__RINT_TOPMED_EUR	UKB	CHIP_inclusive	0.5455	1.056	6.66e-09
10:103908421:C:CTT	1	20003_Treatment_or_Medication_Code_1140869848_methotrexate_AnyInst__BIN_TOPMED_EUR	UKB	CHIP_inclusive	0.5456	0.9143	8.69e-09
3:128484651:AT:A	1	Phe10_Z039__BIN_TOPMED_EUR	UKB	CHIP_inclusive	0.5456	1.057	1.17e-08
5:1303752:CT:C	1.3	Phe10_G500__BIN_TOPMED_EUR	UKB	CHIP_inclusive	0.5456	1.469	1.91e-11
2:159821048:C:T	1	Phe10_C91__BIN_TOPMED_EUR	UKB	CHIP_inclusive	0.5457	1.07	6.25e-13
3:128484651:AT:A	0.99	6148_Eye_problems_disorders_2_Glaucoma_AnyInst__BIN_TOPMED_EUR	UKB	CHIP_inclusive	0.5457	1.057	1.17e-08
5:1300195:G:T	-0.0046	RGC_SphericalEquivalent_r_started_wearing_glasses_contacts_after_40__RINT_TOPMED_EUR	UKB	CHIP_inclusive	0.5457	0.8934	9.24e-23
5:1366259:G:A	-0.0043	30060_Mean_corpuscular_haemoglobin_concentration_0_arr_mean__RINT_TOPMED_EUR	UKB	CHIP_inclusive	0.5457	1.215	1.07e-10
2:159604967:C:T	0.0014	24008_Particulate_matter_air_pollution_2_5_10um_2010_0_arr_mean__RINT_TOPMED_EUR	UKB	CHIP_inclusive	0.5458	0.947	1.02e-08
2:159925824:T:C	0.98	Phe10_P29__BIN_TOPMED_EUR	UKB	CHIP_inclusive	0.5458	0.9285	3.21e-11
21:34972056:C:T	1	RGC_CKD_CC__BIN_TOPMED_EUR	UKB	CHIP_inclusive	0.5458	1.064	1.99e-10
5:1296643:T:C	1.1	Phe10_L853__BIN_TOPMED_EUR	UKB	CHIP_inclusive	0.5458	1.239	6.94e-14
5:1312214:C:T	0.96	Phe10_S3200__BIN_TOPMED_EUR	UKB	CHIP_inclusive	0.5458	0.8662	7.28e-34
5:1366259:G:A	1	20002_Illness_code_SR_1111_asthma_Phe10_J45_combined_AnyInst__BIN_TOPMED_EUR	UKB	CHIP_inclusive	0.5458	1.215	1.07e-10
1:226374920:A:C	1	1329_Oily_fish_intake_0_Never_AnyInst__BIN_TOPMED_EUR	UKB	CHIP_inclusive	0.5459	1.114	2.61e-16
1:226374920:A:C	-0.0055	RGC_SphericalEquivalent_0_right_started_wearing_glasses_contacts_before_40__RINT_TOPMED_EUR	UKB	CHIP_inclusive	0.5459	1.114	2.61e-16
11:108444879:C:T	0.98	Phe10_D64__BIN_TOPMED_EUR	UKB	CHIP_inclusive	0.5459	1.227	4.89e-13
17:7827723:C:G	1	Phe10_M254__BIN_TOPMED_EUR	UKB	CHIP_inclusive	0.5459	0.9342	1.64e-11
17:7827723:C:G	1	Phe10_M254__BIN_TOPMED_EUR	UKB	CHIP_inclusive	0.5459	0.9342	1.64e-11
2:159821048:C:T	1	Phe10_Y52__BIN_TOPMED_EUR	UKB	CHIP_inclusive	0.5459	1.07	6.25e-13
2:159834145:G:A	0.9	Phe10_S009__BIN_TOPMED_EUR	UKB	CHIP_inclusive	0.5459	0.8333	1.21e-08
2:159925824:T:C	0.97	Phe10_C189__BIN_TOPMED_EUR	UKB	CHIP_inclusive	0.5459	0.9285	3.21e-11
20:31671342:A:G	0.98	Phe10_R91__BIN_TOPMED_EUR	UKB	CHIP_inclusive	0.5459	0.9273	5.91e-11
21:34972056:C:T	1	20002_Illness_code_SR_1434_other_neurological_problem_Phe10_G98_combined_AnyInst__BIN_TOPMED_EUR	UKB	CHIP_inclusive	0.5459	1.064	1.99e-10
3:150287063:C:G	0.98	Phe10_M1990__BIN_TOPMED_EUR	UKB	CHIP_inclusive	0.5459	0.9235	5.69e-10
5:1280362:G:A	0.0072	2976_Age_diabetes_diagnosed_0_arr_mean__RINT_TOPMED_EUR	UKB	CHIP_inclusive	0.5459	1.179	2.78e-32
7:44864065:A:G	0.99	Phe10_R060__BIN_TOPMED_EUR	UKB	CHIP_inclusive	0.5459	1.074	3.86e-14
1:226374920:A:C	0.96	Phe10_M256__BIN_TOPMED_EUR	UKB	CHIP_inclusive	0.546	1.114	2.61e-16
17:7668434:T:G	1.1	Phe10_Z421__BIN_TOPMED_EUR	UKB	CHIP_inclusive	0.546	1.292	1.94e-09
3:128484651:AT:A	0.98	20002_Illness_code_SR_1513_inguinal_hernia_Phe10_K40_combined_AnyInst__BIN_TOPMED_EUR	UKB	CHIP_inclusive	0.546	1.057	1.17e-08
3:128484651:AT:A	0.99	Phe10_E136__BIN_TOPMED_EUR	UKB	CHIP_inclusive	0.546	1.057	1.17e-08
4:104884951:A:T	0.95	20002_Illness_code_SR_1457_duodenal_ulcer_AnyInst__BIN_TOPMED_EUR	UKB	CHIP_inclusive	0.546	1.212	9.72e-15
5:1278469:C:T	-0.0019	30510_Creatinine_enzymatic_in_urine_0_arr_mean__RINT_TOPMED_EUR	UKB	CHIP_inclusive	0.546	0.8827	2.41e-16
7:44864065:A:G	1	30636_Apolipoprotein_A_reportability_5_Not_reportable_at_assay_too_high_AnyInst__BIN_TOPMED_EUR	UKB	CHIP_inclusive	0.546	1.074	3.86e-14
1:226374920:A:C	1	Phe10_C444__BIN_TOPMED_EUR	UKB	CHIP_inclusive	0.5461	1.114	2.61e-16
14:100712378:C:G	0.97	OPCS_X332__BIN_TOPMED_EUR	UKB	CHIP_inclusive	0.5461	0.9227	5.54e-09
22:50532618:T:C	0.0049	RGC_CornealAstigmatism_0_6mm_right_started_wearing_glasses_contacts_after_40__RINT_TOPMED_EUR	UKB	CHIP_inclusive	0.5461	0.9473	2.68e-08
3:150287063:C:G	0.98	40019_Cancer_report_format_4_Scottish_Cancer_Registry_fixed_width_format_2012_onwards_AnyInst__BIN_TOPMED_EUR	UKB	CHIP_inclusive	0.5461	0.9235	5.69e-10
3:160558751:CT:C	-0.022	2976_Age_diabetes_diagnosed_0_arr_mean__RINT_TOPMED_EUR	UKB	CHIP_inclusive	0.5461	1.487	1.56e-22
5:1361187:G:C	-0.016	4418_Average_monthly_champagne_plus_white_wine_intake_0_arr_mean__RINT_TOPMED_EUR	UKB	CHIP_inclusive	0.5461	0.7941	3.21e-08
5:1361187:G:C	0.97	Phe10_R798__BIN_TOPMED_EUR	UKB	CHIP_inclusive	0.5461	0.7941	3.21e-08
6:109499851:C:T	0.97	Phe10_I269__BIN_TOPMED_EUR	UKB	CHIP_inclusive	0.5461	0.8474	4.85e-10
2:159925824:T:C	0.96	Phe10_K572__BIN_TOPMED_EUR	UKB	CHIP_inclusive	0.5462	0.9285	3.21e-11
21:34972056:C:T	0.97	OPCS_M536__BIN_TOPMED_EUR	UKB	CHIP_inclusive	0.5462	1.064	1.99e-10
3:101435231:TA:T	1	20002_Illness_code_SR_1265_migraine_Phe10_G43_combined_AnyInst__BIN_TOPMED_EUR	UKB	CHIP_inclusive	0.5462	0.9336	1.1e-12
4:104884951:A:T	-0.0061	5992_ECG_phase_duration_0_arr_mean__RINT_TOPMED_EUR	UKB	CHIP_inclusive	0.5462	1.212	9.72e-15
5:1228125:T:C	-0.0037	20016_Fluid_intelligence_score_0_arr_mean__RINT_TOPMED_EUR	UKB	CHIP_inclusive	0.5462	1.105	7.75e-10
5:1278469:C:T	0.0043	5263_Intra_ocular_pressure_Goldmann_correlated_left_0_arr_mean__RINT_TOPMED_EUR	UKB	CHIP_inclusive	0.5462	0.8827	2.41e-16
5:1372402:G:C	0.97	OPCS_B322__BIN_TOPMED_EUR	UKB	CHIP_inclusive	0.5462	1.09	2.36e-16
6:109321472:G:A	0.98	Phe10_M1991__BIN_TOPMED_EUR	UKB	CHIP_inclusive	0.5462	0.8986	1.53e-29
6:43388113:A:G	1	Phe10_Z092__BIN_TOPMED_EUR	UKB	CHIP_inclusive	0.5462	0.9486	1.94e-08
2:159925824:T:C	0.98	OPCS_T676__BIN_TOPMED_EUR	UKB	CHIP_inclusive	0.5463	0.9285	3.21e-11
20:31671342:A:G	1	20002_Illness_code_SR_1462_crohns_disease_Phe10_K50_combined_AnyInst__BIN_TOPMED_EUR	UKB	CHIP_inclusive	0.5463	0.9273	5.91e-11
5:1249701:C:T	0.011	5132_3mm_strong_meridian_right_0_arr_mean__RINT_TOPMED_EUR	UKB	CHIP_inclusive	0.5463	1.27	3.2e-10
8:129563195:T:C	1	2296_Falls_in_the_last_year_3_More_than_one_fall_AnyInst__BIN_TOPMED_EUR	UKB	CHIP_inclusive	0.5463	1.06	5.81e-10
1:226374920:A:C	1	OPCS_W784__BIN_TOPMED_EUR	UKB	CHIP_inclusive	0.5464	1.114	2.61e-16
1:226374920:A:C	0.98	Phe10_T85__BIN_TOPMED_EUR	UKB	CHIP_inclusive	0.5464	1.114	2.61e-16
17:7668434:T:G	1	Phe10_Z921__BIN_TOPMED_EUR	UKB	CHIP_inclusive	0.5464	1.292	1.94e-09
2:159834145:G:A	0.97	Phe10_D25__BIN_TOPMED_EUR	UKB	CHIP_inclusive	0.5464	0.8333	1.21e-08
3:128484651:AT:A	0.0023	90144_Fraction_acceleration_600_milli_gravities_0_arr_mean__RINT_TOPMED_EUR	UKB	CHIP_inclusive	0.5464	1.057	1.17e-08
3:160440785:C:T	1	OPCS_T723__BIN_TOPMED_EUR	UKB	CHIP_inclusive	0.5464	0.9009	5.73e-09
5:1249701:C:T	1.1	OPCS_M536__BIN_TOPMED_EUR	UKB	CHIP_inclusive	0.5464	1.27	3.2e-10
5:1253629:G:A	1	Phe10_C18__BIN_TOPMED_EUR	UKB	CHIP_inclusive	0.5464	0.9148	4.94e-13
5:1303752:CT:C	0.82	Ank_Spon_ICD_SR_B27_negative__BIN_TOPMED_EUR	UKB	CHIP_inclusive	0.5464	1.469	1.91e-11
5:1366259:G:A	0.99	2188_Long_standing_illness_disability_or_infirmity_1_Yes_AnyInst__BIN_TOPMED_EUR	UKB	CHIP_inclusive	0.5464	1.215	1.07e-10
5:1372402:G:C	1	20002_Illness_code_SR_1471_atrial_fibrillation_Phe10_I48_combined_AnyInst__BIN_TOPMED_EUR	UKB	CHIP_inclusive	0.5464	1.09	2.36e-16
11:108217120:G:T	-0.0013	1528_Water_intake_0_arr_mean__RINT_TOPMED_EUR	UKB	CHIP_inclusive	0.5465	1.119	1.89e-32
18:44571296:C:T	-0.0015	1528_Water_intake_0_arr_mean__RINT_TOPMED_EUR	UKB	CHIP_inclusive	0.5465	0.921	3.54e-14
2:159925824:T:C	0.99	2296_Falls_in_the_last_year_3_More_than_one_fall_AnyInst__BIN_TOPMED_EUR	UKB	CHIP_inclusive	0.5465	0.9285	3.21e-11
3:101435231:TA:T	1	OPCS_J749__BIN_TOPMED_EUR	UKB	CHIP_inclusive	0.5465	0.9336	1.1e-12
3:128484651:AT:A	1	Phe10_K922__BIN_TOPMED_EUR	UKB	CHIP_inclusive	0.5465	1.057	1.17e-08
5:1097331:G:A	1	Phe10_L270__BIN_TOPMED_EUR	UKB	CHIP_inclusive	0.5465	0.9382	2.51e-11
5:1228125:T:C	0.98	Phe10_N17__BIN_TOPMED_EUR	UKB	CHIP_inclusive	0.5465	1.105	7.75e-10
5:1228125:T:C	0.98	Phe10_N17__BIN_TOPMED_EUR	UKB	CHIP_inclusive	0.5465	1.105	7.75e-10
5:1366259:G:A	1	Phe10_H409__BIN_TOPMED_EUR	UKB	CHIP_inclusive	0.5465	1.215	1.07e-10
6:109321472:G:A	1	20002_Illness_code_SR_1223_type_2_diabetes_Phe10_E11_combined_AnyInst__BIN_TOPMED_EUR	UKB	CHIP_inclusive	0.5465	0.8986	1.53e-29
6:109321472:G:A	0.99	Phe10_K81__BIN_TOPMED_EUR	UKB	CHIP_inclusive	0.5465	0.8986	1.53e-29
6:109415805:C:A	0.99	Phe10_L30__BIN_TOPMED_EUR	UKB	CHIP_inclusive	0.5465	1.095	4.17e-10
6:109499851:C:T	0.011	OD_Contour_1_to_2_Region_I3_Mean__RINT_TOPMED_EUR	UKB	CHIP_inclusive	0.5465	0.8474	4.85e-10
18:44571296:C:T	1	1717_Skin_colour_3_Light_olive_AnyInst__BIN_TOPMED_EUR	UKB	CHIP_inclusive	0.5466	0.921	3.54e-14
2:159834145:G:A	-0.0076	RGC_Urinary_AlbuminCreatinine_Ratio__RINT_TOPMED_EUR	UKB	CHIP_inclusive	0.5466	0.8333	1.21e-08
3:160419960:A:T	1	4674_Private_healthcare_4_No_never_AnyInst__BIN_TOPMED_EUR	UKB	CHIP_inclusive	0.5466	1.125	7.09e-36
5:1097331:G:A	1	Phe10_Z080__BIN_TOPMED_EUR	UKB	CHIP_inclusive	0.5466	0.9382	2.51e-11
5:1249701:C:T	0.011	2897_Age_stopped_smoking_0_arr_mean__RINT_TOPMED_EUR	UKB	CHIP_inclusive	0.5466	1.27	3.2e-10
5:1300195:G:T	1	20107_Illnesses_of_father_1_Heart_disease_AnyInst__BIN_TOPMED_EUR	UKB	CHIP_inclusive	0.5466	0.8934	9.24e-23
5:1300195:G:T	0.97	Phe10_K639__BIN_TOPMED_EUR	UKB	CHIP_inclusive	0.5466	0.8934	9.24e-23
5:1372402:G:C	0.0027	RGC_SphericalEquivalent_r__RINT_TOPMED_EUR	UKB	CHIP_inclusive	0.5466	1.09	2.36e-16
6:109321472:G:A	1	OPCS_W365__BIN_TOPMED_EUR	UKB	CHIP_inclusive	0.5466	0.8986	1.53e-29
6:109449666:G:A	0.99	Phe10_R31__BIN_TOPMED_EUR	UKB	CHIP_inclusive	0.5466	1.118	3.14e-09
11:108444879:C:T	0.93	20002_Illness_code_SR_1413_nasal_sinus_disorder_Phe10_J34_combined_AnyInst__BIN_TOPMED_EUR	UKB	CHIP_inclusive	0.5467	1.227	4.89e-13
2:159604967:C:T	1	20160_Ever_smoked_1_Yes_AnyInst__BIN_TOPMED_EUR	UKB	CHIP_inclusive	0.5467	0.947	1.02e-08
2:159834145:G:A	0.96	20003_Treatment_or_Medication_Code_1140909786_beclometasone_AnyInst__BIN_TOPMED_EUR	UKB	CHIP_inclusive	0.5467	0.8333	1.21e-08
2:159834145:G:A	1	Phe10_J449__BIN_TOPMED_EUR	UKB	CHIP_inclusive	0.5467	0.8333	1.21e-08
3:160106004:C:T	0.96	Phe10_K633__BIN_TOPMED_EUR	UKB	CHIP_inclusive	0.5467	1.107	5.43e-12
5:1097331:G:A	0.99	Phe10_I47__BIN_TOPMED_EUR	UKB	CHIP_inclusive	0.5467	0.9382	2.51e-11
5:1267766:C:G	1	Phe10_J45909__BIN_TOPMED_EUR	UKB	CHIP_inclusive	0.5467	1.336	2.02e-18
5:1285859:C:A	0.0041	OD_Contour_0_to_1_Region_N3_Mean__RINT_TOPMED_EUR	UKB	CHIP_inclusive	0.5467	1.282	1.55e-140
5:1285917:G:A	-0.0096	4103_Speed_of_sound_through_heel_left_0_arr_mean__RINT_TOPMED_EUR	UKB	CHIP_inclusive	0.5467	1.273	4.88e-09
5:1361187:G:C	1	40012_Behaviour_of_cancer_tumour_3_Malignant_primary_site_AnyInst__BIN_TOPMED_EUR	UKB	CHIP_inclusive	0.5467	0.7941	3.21e-08
6:109321472:G:A	-0.0013	26412_Employment_score_England_0_arr_mean__RINT_TOPMED_EUR	UKB	CHIP_inclusive	0.5467	0.8986	1.53e-29
6:109449666:G:A	0.94	Phe10_D414__BIN_TOPMED_EUR	UKB	CHIP_inclusive	0.5467	1.118	3.14e-09
11:108217120:G:T	0.97	Phe10_L853__BIN_TOPMED_EUR	UKB	CHIP_inclusive	0.5468	1.119	1.89e-32
14:100712378:C:G	-0.0058	OD_Contour_1_to_2_Region_S3_Mean__RINT_TOPMED_EUR	UKB	CHIP_inclusive	0.5468	0.9227	5.54e-09
14:100712378:C:G	1	Phe10_L409__BIN_TOPMED_EUR	UKB	CHIP_inclusive	0.5468	0.9227	5.54e-09
17:57386496:C:T	-0.0018	23125_Arm_fat_free_mass_left_0_arr_mean__RINT_TOPMED_EUR	UKB	CHIP_inclusive	0.5468	0.8313	3.65e-16
2:159821048:C:T	0.97	Phe10_Z411__BIN_TOPMED_EUR	UKB	CHIP_inclusive	0.5468	1.07	6.25e-13
2:159834145:G:A	0.95	20002_Illness_code_SR_1264_epilepsy_AnyInst__BIN_TOPMED_EUR	UKB	CHIP_inclusive	0.5468	0.8333	1.21e-08
3:101435231:TA:T	1	Phe10_Z034__BIN_TOPMED_EUR	UKB	CHIP_inclusive	0.5468	0.9336	1.1e-12
3:160419960:A:T	1	2395_Hair_balding_pattern_1_Pattern_1_AnyInst__BIN_TOPMED_EUR	UKB	CHIP_inclusive	0.5468	1.125	7.09e-36
3:160558751:CT:C	1.2	OPCS_K603__BIN_TOPMED_EUR	UKB	CHIP_inclusive	0.5468	1.487	1.56e-22
4:104884951:A:T	1	Phe10_C509__BIN_TOPMED_EUR	UKB	CHIP_inclusive	0.5468	1.212	9.72e-15
5:1285917:G:A	1.1	Phe10_I340__BIN_TOPMED_EUR	UKB	CHIP_inclusive	0.5468	1.273	4.88e-09
5:1300195:G:T	1	Phe10_F31__BIN_TOPMED_EUR	UKB	CHIP_inclusive	0.5468	0.8934	9.24e-23
5:1303752:CT:C	0.95	Phe10_J18__BIN_TOPMED_EUR	UKB	CHIP_inclusive	0.5468	1.469	1.91e-11
5:1361187:G:C	1.1	Phe10_Z992__BIN_TOPMED_EUR	UKB	CHIP_inclusive	0.5468	0.7941	3.21e-08
6:109321472:G:A	1	20002_Illness_code_SR_1308_osteomyelitis_AnyInst__BIN_TOPMED_EUR	UKB	CHIP_inclusive	0.5468	0.8986	1.53e-29
8:129563195:T:C	1	RGC_BP_Med__BIN_TOPMED_EUR	UKB	CHIP_inclusive	0.5468	1.06	5.81e-10
2:159821048:C:T	1	Phe10_R93__BIN_TOPMED_EUR	UKB	CHIP_inclusive	0.5469	1.07	6.25e-13
3:128484651:AT:A	1	Phe10_Z932__BIN_TOPMED_EUR	UKB	CHIP_inclusive	0.5469	1.057	1.17e-08
3:160419960:A:T	-0.0026	5084_Spherical_power_right_0_arr_mean__RINT_TOPMED_EUR	UKB	CHIP_inclusive	0.5469	1.125	7.09e-36
5:1228125:T:C	1.1	Phe10_N70__BIN_TOPMED_EUR	UKB	CHIP_inclusive	0.5469	1.105	7.75e-10
5:1228125:T:C	1.1	Phe10_N70__BIN_TOPMED_EUR	UKB	CHIP_inclusive	0.5469	1.105	7.75e-10
5:1300195:G:T	1	2316_Wheeze_or_whistling_in_the_chest_in_last_year_0_No_AnyInst__BIN_TOPMED_EUR	UKB	CHIP_inclusive	0.5469	0.8934	9.24e-23
5:1361187:G:C	0.97	20002_Illness_code_SR_1452_eczema_dermatitis_AnyInst__BIN_TOPMED_EUR	UKB	CHIP_inclusive	0.5469	0.7941	3.21e-08
5:1372402:G:C	1	OPCS_J132__BIN_TOPMED_EUR	UKB	CHIP_inclusive	0.5469	1.09	2.36e-16
6:31261502:G:A	1	1558_Alcohol_intake_frequency_1_Daily_or_almost_daily_AnyInst__BIN_TOPMED_EUR	UKB	CHIP_inclusive	0.5469	1.056	6.66e-09
10:103908421:C:CTT	-0.0021	1528_Water_intake_0_arr_mean__RINT_TOPMED_EUR	UKB	CHIP_inclusive	0.547	0.9143	8.69e-09
10:103908421:C:CTT	1	2020_Loneliness_isolation_1_Yes_AnyInst__BIN_TOPMED_EUR	UKB	CHIP_inclusive	0.547	0.9143	8.69e-09
20:31671342:A:G	1	Phe10_J01__BIN_TOPMED_EUR	UKB	CHIP_inclusive	0.547	0.9273	5.91e-11
5:1361773:T:C	1	Phe10_J06__BIN_TOPMED_EUR	UKB	CHIP_inclusive	0.547	0.8904	9.58e-15
6:109382480:G:C	1	Phe10_M513__BIN_TOPMED_EUR	UKB	CHIP_inclusive	0.547	0.8808	1.35e-34
11:108444879:C:T	1.1	Phe10_Z803__BIN_TOPMED_EUR	UKB	CHIP_inclusive	0.5471	1.227	4.89e-13
3:160440785:C:T	1.1	OPCS_F328__BIN_TOPMED_EUR	UKB	CHIP_inclusive	0.5471	0.9009	5.73e-09
4:104884951:A:T	1.1	OPCS_Z828__BIN_TOPMED_EUR	UKB	CHIP_inclusive	0.5471	1.212	9.72e-15
5:1361187:G:C	0.0056	26412_Employment_score_England_0_arr_mean__RINT_TOPMED_EUR	UKB	CHIP_inclusive	0.5471	0.7941	3.21e-08
5:1366259:G:A	0.96	20002_Illness_code_SR_1466_gout_Phe10_M10_combined_AnyInst__BIN_TOPMED_EUR	UKB	CHIP_inclusive	0.5471	1.215	1.07e-10
6:109499851:C:T	-0.0041	3144_Heel_Broadband_ultrasound_attenuation_direct_entry_0_arr_mean__RINT_TOPMED_EUR	UKB	CHIP_inclusive	0.5471	0.8474	4.85e-10
10:103908421:C:CTT	0.98	Phe10_I47__BIN_TOPMED_EUR	UKB	CHIP_inclusive	0.5472	0.9143	8.69e-09
11:108043157:T:C	0.0014	23119_Arm_fat_percentage_right_0_arr_mean__RINT_TOPMED_EUR	UKB	CHIP_inclusive	0.5472	0.9216	1.03e-08
17:57386496:C:T	0.99	20002_Illness_code_SR_1473_high_cholesterol_AnyInst__BIN_TOPMED_EUR	UKB	CHIP_inclusive	0.5472	0.8313	3.65e-16
2:159925824:T:C	1	Phe10_Z80__BIN_TOPMED_EUR	UKB	CHIP_inclusive	0.5472	0.9285	3.21e-11
3:150287063:C:G	1	Phe10_C259__BIN_TOPMED_EUR	UKB	CHIP_inclusive	0.5472	0.9235	5.69e-10
3:160440785:C:T	-0.0069	RGC_MeanSphericalEquivalent_started_wearing_glasses_contacts_before_40__RINT_TOPMED_EUR	UKB	CHIP_inclusive	0.5472	0.9009	5.73e-09
5:1267766:C:G	1	20198_Test_array_presented_8_3_4_2_5_6_0_7_1_AnyInst__BIN_TOPMED_EUR	UKB	CHIP_inclusive	0.5472	1.336	2.02e-18
5:1267766:C:G	1	943_Frequency_of_stair_climbing_in_last_4_weeks_5_More_than_20_times_a_day_AnyInst__BIN_TOPMED_EUR	UKB	CHIP_inclusive	0.5472	1.336	2.02e-18
5:1372402:G:C	0.0023	90075_Wear_duration_during_15_00_15_59_0_arr_mean__RINT_TOPMED_EUR	UKB	CHIP_inclusive	0.5472	1.09	2.36e-16
6:109415805:C:A	-0.0074	T1_comb_deconf_extra__RINT_TOPMED_EUR	UKB	CHIP_inclusive	0.5472	1.095	4.17e-10
6:109499851:C:T	0.93	OPCS_X375__BIN_TOPMED_EUR	UKB	CHIP_inclusive	0.5472	0.8474	4.85e-10
1:226374920:A:C	0.0035	2897_Age_stopped_smoking_0_arr_mean__RINT_TOPMED_EUR	UKB	CHIP_inclusive	0.5473	1.114	2.61e-16
11:108444879:C:T	0.0034	1873_Number_of_full_brothers_0_arr_mean__RINT_TOPMED_EUR	UKB	CHIP_inclusive	0.5473	1.227	4.89e-13
5:1097331:G:A	0.99	Phe10_H35__BIN_TOPMED_EUR	UKB	CHIP_inclusive	0.5473	0.9382	2.51e-11
5:1249701:C:T	0.97	RGC_MI_CC__BIN_TOPMED_EUR	UKB	CHIP_inclusive	0.5473	1.27	3.2e-10
6:109449666:G:A	0.0041	90074_Wear_duration_during_14_00_14_59_0_arr_mean__RINT_TOPMED_EUR	UKB	CHIP_inclusive	0.5473	1.118	3.14e-09
14:100712378:C:G	0.99	OPCS_H221__BIN_TOPMED_EUR	UKB	CHIP_inclusive	0.5474	0.9227	5.54e-09
17:57386496:C:T	0.97	Phe10_C79__BIN_TOPMED_EUR	UKB	CHIP_inclusive	0.5474	0.8313	3.65e-16
22:50532618:T:C	1	20001_Cancer_self_reported_1040_uterine_endometrial_cancer_AnyInst__BIN_TOPMED_EUR	UKB	CHIP_inclusive	0.5474	0.9473	2.68e-08
22:50532618:T:C	0.99	OPCS_B282__BIN_TOPMED_EUR	UKB	CHIP_inclusive	0.5474	0.9473	2.68e-08
3:101435231:TA:T	1	20088_Types_of_spreads_sauces_consumed_337_Guacamole_AnyInst__BIN_TOPMED_EUR	UKB	CHIP_inclusive	0.5474	0.9336	1.1e-12
5:1097331:G:A	0.99	Phe10_E13621__BIN_TOPMED_EUR	UKB	CHIP_inclusive	0.5474	0.9382	2.51e-11
5:1097331:G:A	0.99	Phe10_E1362__BIN_TOPMED_EUR	UKB	CHIP_inclusive	0.5474	0.9382	2.51e-11
5:1249701:C:T	0.0058	41234_Records_in_HES_inpatient_diagnoses_dataset_0_arr_mean__RINT_TOPMED_EUR	UKB	CHIP_inclusive	0.5474	1.27	3.2e-10
5:1300195:G:T	0.98	OPCS_O142__BIN_TOPMED_EUR	UKB	CHIP_inclusive	0.5474	0.8934	9.24e-23
5:1303752:CT:C	0.84	Phe10_C83__BIN_TOPMED_EUR	UKB	CHIP_inclusive	0.5474	1.469	1.91e-11
5:1312214:C:T	-0.0018	92_Operation_year_age_first_occurred_0_arr_mean__RINT_TOPMED_EUR	UKB	CHIP_inclusive	0.5474	0.8662	7.28e-34
6:109499851:C:T	0.98	OPCS_Z926__BIN_TOPMED_EUR	UKB	CHIP_inclusive	0.5474	0.8474	4.85e-10
17:7668434:T:G	0.86	OPCS_B361__BIN_TOPMED_EUR	UKB	CHIP_inclusive	0.5475	1.292	1.94e-09
17:7827723:C:G	1	Phe10_Z751__BIN_TOPMED_EUR	UKB	CHIP_inclusive	0.5475	0.9342	1.64e-11
2:159834145:G:A	0.92	OPCS_X375__BIN_TOPMED_EUR	UKB	CHIP_inclusive	0.5475	0.8333	1.21e-08
5:1097331:G:A	0.99	Phe10_M81__BIN_TOPMED_EUR	UKB	CHIP_inclusive	0.5475	0.9382	2.51e-11
6:109415805:C:A	0.0017	30840_Total_bilirubin_0_arr_mean__RINT_TOPMED_EUR	UKB	CHIP_inclusive	0.5475	1.095	4.17e-10
12:26433896:A:G	1	Phe10_E05__BIN_TOPMED_EUR	UKB	CHIP_inclusive	0.5476	1.187	4.71e-22
14:100712378:C:G	0.99	Phe10_J459__BIN_TOPMED_EUR	UKB	CHIP_inclusive	0.5476	0.9227	5.54e-09
5:1203384:T:C	1	Phe10_Z08__BIN_TOPMED_EUR	UKB	CHIP_inclusive	0.5476	0.9417	1.31e-08
5:1253629:G:A	1	30826_Rheumatoid_factor_reportability_1_Reportable_at_assay_and_after_aliquot_correction_if_attempted_AnyInst__BIN_TOPMED_EUR	UKB	CHIP_inclusive	0.5476	0.9148	4.94e-13
5:1267766:C:G	0.89	Phe10_Z928__BIN_TOPMED_EUR	UKB	CHIP_inclusive	0.5476	1.336	2.02e-18
6:109321472:G:A	1	6177_Medication_for_cholesterol_blood_pressure_or_diabetes_1_Cholesterol_lowering_medication_AnyInst__BIN_TOPMED_EUR	UKB	CHIP_inclusive	0.5476	0.8986	1.53e-29
10:103908421:C:CTT	0.0016	23116_Leg_fat_mass_left_0_arr_mean__RINT_TOPMED_EUR	UKB	CHIP_inclusive	0.5477	0.9143	8.69e-09
10:103908421:C:CTT	1.1	OPCS_Z828__BIN_TOPMED_EUR	UKB	CHIP_inclusive	0.5477	0.9143	8.69e-09
12:26433896:A:G	1	OPCS_C822__BIN_TOPMED_EUR	UKB	CHIP_inclusive	0.5477	1.187	4.71e-22
21:34972056:C:T	0.96	Phe10_W25__BIN_TOPMED_EUR	UKB	CHIP_inclusive	0.5477	1.064	1.99e-10
3:160106004:C:T	0.99	1011_Frequency_of_light_DIY_in_last_4_weeks_6_Every_day_AnyInst__BIN_TOPMED_EUR	UKB	CHIP_inclusive	0.5477	1.107	5.43e-12
4:104884951:A:T	1	30666_Direct_bilirubin_reportability_4_Not_reportable_at_assay_too_low_AnyInst__BIN_TOPMED_EUR	UKB	CHIP_inclusive	0.5477	1.212	9.72e-15
5:1097331:G:A	-0.0011	22704_Home_location_north_co_ordinate_rounded_0_arr_mean__RINT_TOPMED_EUR	UKB	CHIP_inclusive	0.5477	0.9382	2.51e-11
5:1097331:G:A	0.98	Phe10_S83__BIN_TOPMED_EUR	UKB	CHIP_inclusive	0.5477	0.9382	2.51e-11
5:1249701:C:T	-0.012	5254_Intra_ocular_pressure_corneal_compensated_right_0_arr_mean__RINT_TOPMED_EUR	UKB	CHIP_inclusive	0.5478	1.27	3.2e-10
5:1303752:CT:C	1.1	Phe10_Z08__BIN_TOPMED_EUR	UKB	CHIP_inclusive	0.5478	1.469	1.91e-11
5:1361187:G:C	1.1	20002_Illness_code_SR_1460_rectal_or_colon_adenoma_polyps_Phe10_D12_combined_AnyInst__BIN_TOPMED_EUR	UKB	CHIP_inclusive	0.5478	0.7941	3.21e-08
7:44864065:A:G	1	Phe10_D37__BIN_TOPMED_EUR	UKB	CHIP_inclusive	0.5478	1.074	3.86e-14
3:160106004:C:T	0.96	Phe10_I78__BIN_TOPMED_EUR	UKB	CHIP_inclusive	0.5479	1.107	5.43e-12
5:1097331:G:A	-0.0013	23128_Trunk_fat_mass_0_arr_mean__RINT_TOPMED_EUR	UKB	CHIP_inclusive	0.5479	0.9382	2.51e-11
5:1228120:CT:C	1	Phe10_I802__BIN_TOPMED_EUR	UKB	CHIP_inclusive	0.5479	1.059	3.73e-09
5:1228120:CT:C	1	Phe10_I802__BIN_TOPMED_EUR	UKB	CHIP_inclusive	0.5479	1.059	3.73e-09
5:1267766:C:G	0.87	Phe10_H6690__BIN_TOPMED_EUR	UKB	CHIP_inclusive	0.5479	1.336	2.02e-18
5:1278469:C:T	0.99	20111_Illnesses_of_siblings_5_Breast_cancer_AnyInst__BIN_TOPMED_EUR	UKB	CHIP_inclusive	0.5479	0.8827	2.41e-16
5:1361773:T:C	1	6142_Current_employment_status_1_In_paid_employment_or_self_employed_AnyInst__BIN_TOPMED_EUR	UKB	CHIP_inclusive	0.5479	0.8904	9.58e-15
12:26433896:A:G	1.1	OPCS_Y069__BIN_TOPMED_EUR	UKB	CHIP_inclusive	0.548	1.187	4.71e-22
17:7827723:C:G	0.98	Phe10_Z501__BIN_TOPMED_EUR	UKB	CHIP_inclusive	0.548	0.9342	1.64e-11
2:159821048:C:T	0.99	Phe10_H25__BIN_TOPMED_EUR	UKB	CHIP_inclusive	0.548	1.07	6.25e-13
2:159834145:G:A	0.99	20002_Illness_code_SR_1473_high_cholesterol_AnyInst__BIN_TOPMED_EUR	UKB	CHIP_inclusive	0.548	0.8333	1.21e-08
3:160106004:C:T	1	2936_Likelihood_of_resuming_smoking_3_No_probably_not_AnyInst__BIN_TOPMED_EUR	UKB	CHIP_inclusive	0.548	1.107	5.43e-12
5:1097331:G:A	-0.0019	4100_Ankle_spacing_width_left_0_arr_mean__RINT_TOPMED_EUR	UKB	CHIP_inclusive	0.548	0.9382	2.51e-11
5:1253629:G:A	1	2395_Hair_balding_pattern_1_Pattern_1_AnyInst__BIN_TOPMED_EUR	UKB	CHIP_inclusive	0.548	0.9148	4.94e-13
5:1285917:G:A	0.94	Phe10_R6889__BIN_TOPMED_EUR	UKB	CHIP_inclusive	0.548	1.273	4.88e-09
5:1303752:CT:C	1.2	Phe10_Q21__BIN_TOPMED_EUR	UKB	CHIP_inclusive	0.548	1.469	1.91e-11
5:1361187:G:C	0.011	5264_Corneal_hysteresis_left_0_arr_mean__RINT_TOPMED_EUR	UKB	CHIP_inclusive	0.548	0.7941	3.21e-08
5:1361187:G:C	1.1	5610_Which_eyes_affected_presbyopia_1_R_eye_AnyInst__BIN_TOPMED_EUR	UKB	CHIP_inclusive	0.548	0.7941	3.21e-08
5:1447647:G:C	1	Phe10_C80__BIN_TOPMED_EUR	UKB	CHIP_inclusive	0.548	0.9141	3.43e-08
6:109449666:G:A	0.95	OPCS_B311__BIN_TOPMED_EUR	UKB	CHIP_inclusive	0.548	1.118	3.14e-09
6:109499851:C:T	0.9	Phe10_C82__BIN_TOPMED_EUR	UKB	CHIP_inclusive	0.548	0.8474	4.85e-10
7:44864065:A:G	1	OPCS_E423__BIN_TOPMED_EUR	UKB	CHIP_inclusive	0.548	1.074	3.86e-14
2:159821048:C:T	0.99	Phe10_N189__BIN_TOPMED_EUR	UKB	CHIP_inclusive	0.5481	1.07	6.25e-13
20:31671342:A:G	0.99	OPCS_K634__BIN_TOPMED_EUR	UKB	CHIP_inclusive	0.5481	0.9273	5.91e-11
21:34972056:C:T	1	Phe10_D649__BIN_TOPMED_EUR	UKB	CHIP_inclusive	0.5481	1.064	1.99e-10
5:1280362:G:A	1	Phe10_N179__BIN_TOPMED_EUR	UKB	CHIP_inclusive	0.5481	1.179	2.78e-32
5:1296643:T:C	1.1	20003_Treatment_or_Medication_Code_1141146138_lipitor_10mg_tablet_AnyInst__BIN_TOPMED_EUR	UKB	CHIP_inclusive	0.5481	1.239	6.94e-14
5:1296643:T:C	0.0049	3147_Heel_quantitative_ultrasound_index_QUI_direct_entry_0_arr_mean__RINT_TOPMED_EUR	UKB	CHIP_inclusive	0.5481	1.239	6.94e-14
5:1361187:G:C	0.9	Phe10_C859__BIN_TOPMED_EUR	UKB	CHIP_inclusive	0.5481	0.7941	3.21e-08
5:1366259:G:A	1	2110_Able_to_confide_2_About_once_a_month_AnyInst__BIN_TOPMED_EUR	UKB	CHIP_inclusive	0.5481	1.215	1.07e-10
6:109415805:C:A	-0.0033	90082_Wear_duration_during_22_00_22_59_0_arr_mean__RINT_TOPMED_EUR	UKB	CHIP_inclusive	0.5481	1.095	4.17e-10
12:26433896:A:G	1	RGC_IBD_Strict_Composite_CC__BIN_TOPMED_EUR	UKB	CHIP_inclusive	0.5482	1.187	4.71e-22
17:7668434:T:G	1	2030_Guilty_feelings_1_Yes_AnyInst__BIN_TOPMED_EUR	UKB	CHIP_inclusive	0.5482	1.292	1.94e-09
2:159834145:G:A	1.1	OPCS_Q178__BIN_TOPMED_EUR	UKB	CHIP_inclusive	0.5482	0.8333	1.21e-08
5:1097331:G:A	1	Phe10_C18__BIN_TOPMED_EUR	UKB	CHIP_inclusive	0.5482	0.9382	2.51e-11
5:1361773:T:C	1	20111_Illnesses_of_siblings_1_Heart_disease_AnyInst__BIN_TOPMED_EUR	UKB	CHIP_inclusive	0.5482	0.8904	9.58e-15
5:1361773:T:C	0.96	41247_Patient_classification_on_admission_recoded_2003_Day_case_In_day_bed_unit_moved_to_inpatient_ward_and_retained_overnight_AnyInst__BIN_TOPMED_EUR	UKB	CHIP_inclusive	0.5482	0.8904	9.58e-15
5:1366259:G:A	0.91	Phe10_E113299__BIN_TOPMED_EUR	UKB	CHIP_inclusive	0.5482	1.215	1.07e-10
5:1366259:G:A	0.91	Phe10_E11329__BIN_TOPMED_EUR	UKB	CHIP_inclusive	0.5482	1.215	1.07e-10
5:1366259:G:A	0.91	Phe10_E1132__BIN_TOPMED_EUR	UKB	CHIP_inclusive	0.5482	1.215	1.07e-10
2:159604967:C:T	1	OPCS_W784__BIN_TOPMED_EUR	UKB	CHIP_inclusive	0.5483	0.947	1.02e-08
2:159604967:C:T	1	Phe10_D235__BIN_TOPMED_EUR	UKB	CHIP_inclusive	0.5483	0.947	1.02e-08
3:160419960:A:T	0.0014	24501_Domestic_garden_percentage_buffer_1000m_0_arr_mean__RINT_TOPMED_EUR	UKB	CHIP_inclusive	0.5483	1.125	7.09e-36
5:1203384:T:C	1	Phe10_M254__BIN_TOPMED_EUR	UKB	CHIP_inclusive	0.5483	0.9417	1.31e-08
5:1288432:T:C	-0.0023	4101_Heel_broadband_ultrasound_attenuation_left_0_arr_mean__RINT_TOPMED_EUR	UKB	CHIP_inclusive	0.5483	0.8798	3.11e-35
5:1303752:CT:C	0.95	RGC_ACOS_CC__BIN_TOPMED_EUR	UKB	CHIP_inclusive	0.5483	1.469	1.91e-11
5:1303752:CT:C	0.95	RGC_COPD_Composites_CC__BIN_TOPMED_EUR	UKB	CHIP_inclusive	0.5483	1.469	1.91e-11
5:1366259:G:A	0.0062	2744_Birth_weight_of_first_child_0_arr_mean__RINT_TOPMED_EUR	UKB	CHIP_inclusive	0.5483	1.215	1.07e-10
5:1372402:G:C	0.98	Phe10_K638__BIN_TOPMED_EUR	UKB	CHIP_inclusive	0.5483	1.09	2.36e-16
6:109449666:G:A	0.94	Phe10_D235__BIN_TOPMED_EUR	UKB	CHIP_inclusive	0.5483	1.118	3.14e-09
6:109499851:C:T	-0.0068	2897_Age_stopped_smoking_0_arr_mean__RINT_TOPMED_EUR	UKB	CHIP_inclusive	0.5483	0.8474	4.85e-10
10:103908421:C:CTT	1.1	OPCS_Z573__BIN_TOPMED_EUR	UKB	CHIP_inclusive	0.5484	0.9143	8.69e-09
11:108444879:C:T	0.92	30646_Apolipoprotein_B_reportability_1_Reportable_at_assay_and_after_aliquot_correction_if_attempted_AnyInst__BIN_TOPMED_EUR	UKB	CHIP_inclusive	0.5484	1.227	4.89e-13
2:159821048:C:T	0.99	Phe10_Z95__BIN_TOPMED_EUR	UKB	CHIP_inclusive	0.5484	1.07	6.25e-13
2:159925824:T:C	1	20416_Frequency_of_consuming_six_or_more_units_of_alcohol_1_Never_AnyInst__BIN_TOPMED_EUR	UKB	CHIP_inclusive	0.5484	0.9285	3.21e-11
5:1203384:T:C	0.99	3393_Hearing_aid_user_0_No_AnyInst__BIN_TOPMED_EUR	UKB	CHIP_inclusive	0.5484	0.9417	1.31e-08
5:1249701:C:T	0.98	20002_Illness_code_SR_1473_high_cholesterol_Phe10_E78_combined_AnyInst__BIN_TOPMED_EUR	UKB	CHIP_inclusive	0.5484	1.27	3.2e-10
5:1300195:G:T	0.99	1747_Hair_colour_natural_before_greying_1_Blonde_AnyInst__BIN_TOPMED_EUR	UKB	CHIP_inclusive	0.5484	0.8934	9.24e-23
5:1361187:G:C	0.87	Phe10_D61__BIN_TOPMED_EUR	UKB	CHIP_inclusive	0.5484	0.7941	3.21e-08
6:109449666:G:A	0.93	Phe10_Q211__BIN_TOPMED_EUR	UKB	CHIP_inclusive	0.5484	1.118	3.14e-09
11:108043157:T:C	0.96	OPCS_U297__BIN_TOPMED_EUR	UKB	CHIP_inclusive	0.5485	0.9216	1.03e-08
11:108217120:G:T	0.98	20002_Illness_code_SR_1367_breast_cysts_AnyInst__BIN_TOPMED_EUR	UKB	CHIP_inclusive	0.5485	1.119	1.89e-32
11:108444879:C:T	0.0065	40009_Reported_occurrences_of_cancer_0_arr_mean__RINT_TOPMED_EUR	UKB	CHIP_inclusive	0.5485	1.227	4.89e-13
2:159821048:C:T	0.98	Phe10_R298__BIN_TOPMED_EUR	UKB	CHIP_inclusive	0.5485	1.07	6.25e-13
3:160106004:C:T	1.1	OPCS_X731__BIN_TOPMED_EUR	UKB	CHIP_inclusive	0.5485	1.107	5.43e-12
5:1267766:C:G	1	Phe10_R04__BIN_TOPMED_EUR	UKB	CHIP_inclusive	0.5485	1.336	2.02e-18
5:1285917:G:A	0.89	104580_Plum_intake_400_4_AnyInst__BIN_TOPMED_EUR	UKB	CHIP_inclusive	0.5485	1.273	4.88e-09
5:1288432:T:C	1	30666_Direct_bilirubin_reportability_4_Not_reportable_at_assay_too_low_AnyInst__BIN_TOPMED_EUR	UKB	CHIP_inclusive	0.5485	0.8798	3.11e-35
5:1361187:G:C	-0.01	90140_Fraction_acceleration_425_milli_gravities_0_arr_mean__RINT_TOPMED_EUR	UKB	CHIP_inclusive	0.5485	0.7941	3.21e-08
2:159925824:T:C	1	1697_Comparative_height_size_at_age_10_1_Shorter_AnyInst__BIN_TOPMED_EUR	UKB	CHIP_inclusive	0.5486	0.9285	3.21e-11
22:50532618:T:C	1	41248_Destinations_on_discharge_from_hospital_recoded_11000_N_A_AnyInst__BIN_TOPMED_EUR	UKB	CHIP_inclusive	0.5486	0.9473	2.68e-08
3:101435231:TA:T	1	OPCS_Z753__BIN_TOPMED_EUR	UKB	CHIP_inclusive	0.5486	0.9336	1.1e-12
3:160440785:C:T	0.97	Phe10_K91__BIN_TOPMED_EUR	UKB	CHIP_inclusive	0.5486	0.9009	5.73e-09
3:160558751:CT:C	0.98	30826_Rheumatoid_factor_reportability_4_Not_reportable_at_assay_too_low_AnyInst__BIN_TOPMED_EUR	UKB	CHIP_inclusive	0.5486	1.487	1.56e-22
5:1267766:C:G	1	1508_Coffee_type_3_Ground_coffee_include_espresso_filter_etc_AnyInst__BIN_TOPMED_EUR	UKB	CHIP_inclusive	0.5486	1.336	2.02e-18
6:109449666:G:A	0.93	Phe10_E80__BIN_TOPMED_EUR	UKB	CHIP_inclusive	0.5486	1.118	3.14e-09
11:108217120:G:T	0.98	Phe10_E1131__BIN_TOPMED_EUR	UKB	CHIP_inclusive	0.5487	1.119	1.89e-32
21:34972056:C:T	1	Phe10_S626__BIN_TOPMED_EUR	UKB	CHIP_inclusive	0.5487	1.064	1.99e-10
3:160440785:C:T	1	Phe10_Z952__BIN_TOPMED_EUR	UKB	CHIP_inclusive	0.5487	0.9009	5.73e-09
5:1285917:G:A	1.1	Phe10_P29__BIN_TOPMED_EUR	UKB	CHIP_inclusive	0.5487	1.273	4.88e-09
5:1312214:C:T	1	20118_Home_area_population_density_urban_or_rural_13_Scotland_Accessible_Small_Town_AnyInst__BIN_TOPMED_EUR	UKB	CHIP_inclusive	0.5487	0.8662	7.28e-34
5:1361187:G:C	-0.0053	24003_Nitrogen_dioxide_air_pollution_2010_0_arr_mean__RINT_TOPMED_EUR	UKB	CHIP_inclusive	0.5487	0.7941	3.21e-08
2:159604967:C:T	0.99	RGC_AorticStenosis__BIN_TOPMED_EUR	UKB	CHIP_inclusive	0.5488	0.947	1.02e-08
2:159834145:G:A	0.95	RGC_TAG_liverfc_CC__BIN_TOPMED_EUR	UKB	CHIP_inclusive	0.5488	0.8333	1.21e-08
2:159925824:T:C	1	Phe10_D64__BIN_TOPMED_EUR	UKB	CHIP_inclusive	0.5488	0.9285	3.21e-11
20:31671342:A:G	0.98	OPCS_A611__BIN_TOPMED_EUR	UKB	CHIP_inclusive	0.5488	0.9273	5.91e-11
3:101435231:TA:T	1	5001_FI7_synonym_5_Rest_AnyInst__BIN_TOPMED_EUR	UKB	CHIP_inclusive	0.5488	0.9336	1.1e-12
3:160419960:A:T	0.99	Phe10_R31__BIN_TOPMED_EUR	UKB	CHIP_inclusive	0.5488	1.125	7.09e-36
3:160440785:C:T	1	20002_Illness_code_SR_1463_ulcerative_colitis_Phe10_K51_combined_AnyInst__BIN_TOPMED_EUR	UKB	CHIP_inclusive	0.5488	0.9009	5.73e-09
5:1253629:G:A	0.0014	21002_Weight_0_arr_mean__RINT_TOPMED_EUR	UKB	CHIP_inclusive	0.5488	0.9148	4.94e-13
5:1267766:C:G	0.0076	90073_Wear_duration_during_13_00_13_59_0_arr_mean__RINT_TOPMED_EUR	UKB	CHIP_inclusive	0.5488	1.336	2.02e-18
5:1312214:C:T	1	Phe10_I67__BIN_TOPMED_EUR	UKB	CHIP_inclusive	0.5488	0.8662	7.28e-34
5:1447647:G:C	0.99	2395_Hair_balding_pattern_1_Pattern_1_AnyInst__BIN_TOPMED_EUR	UKB	CHIP_inclusive	0.5488	0.9141	3.43e-08
6:43388113:A:G	1	20002_Illness_code_SR_1405_other_renal_kidney_problem_AnyInst__BIN_TOPMED_EUR	UKB	CHIP_inclusive	0.5488	0.9486	1.94e-08
2:159821048:C:T	0.99	RGC_ChildhoodAsthmaCases_vs_AdultAsthmaCases__BIN_TOPMED_EUR	UKB	CHIP_inclusive	0.5489	1.07	6.25e-13
2:159834145:G:A	0.0043	41259_Records_in_HES_inpatient_main_dataset_0_arr_mean__RINT_TOPMED_EUR	UKB	CHIP_inclusive	0.5489	0.8333	1.21e-08
3:160440785:C:T	0.94	OPCS_Z769__BIN_TOPMED_EUR	UKB	CHIP_inclusive	0.5489	0.9009	5.73e-09
5:1228120:CT:C	1	Phe10_J22__BIN_TOPMED_EUR	UKB	CHIP_inclusive	0.5489	1.059	3.73e-09
5:1228120:CT:C	1	Phe10_J22__BIN_TOPMED_EUR	UKB	CHIP_inclusive	0.5489	1.059	3.73e-09
5:1372402:G:C	1	Phe10_S626__BIN_TOPMED_EUR	UKB	CHIP_inclusive	0.5489	1.09	2.36e-16
6:31261502:G:A	1	RGC_T2D_New_Strict_CC__BIN_TOPMED_EUR	UKB	CHIP_inclusive	0.5489	1.056	6.66e-09
12:26433896:A:G	0.0054	3761_Age_hay_fever_rhinitis_or_eczema_diagnosed_0_arr_mean__RINT_TOPMED_EUR	UKB	CHIP_inclusive	0.549	1.187	4.71e-22
18:44571296:C:T	1	1697_Comparative_height_size_at_age_10_1_Shorter_AnyInst__BIN_TOPMED_EUR	UKB	CHIP_inclusive	0.549	0.921	3.54e-14
3:160440785:C:T	1	20002_Illness_code_SR_1463_ulcerative_colitis_AnyInst__BIN_TOPMED_EUR	UKB	CHIP_inclusive	0.549	0.9009	5.73e-09
5:1285917:G:A	0.93	OPCS_E081__BIN_TOPMED_EUR	UKB	CHIP_inclusive	0.549	1.273	4.88e-09
7:44864065:A:G	1	OPCS_K636__BIN_TOPMED_EUR	UKB	CHIP_inclusive	0.549	1.074	3.86e-14
8:129563195:T:C	0.97	Phe10_M4792__BIN_TOPMED_EUR	UKB	CHIP_inclusive	0.549	1.06	5.81e-10
10:103908421:C:CTT	1	670_Type_of_accommodation_lived_in_4_Sheltered_accommodation_AnyInst__BIN_TOPMED_EUR	UKB	CHIP_inclusive	0.5491	0.9143	8.69e-09
12:26433896:A:G	0.99	2834_Bilateral_oophorectomy_both_ovaries_removed_1_Yes_AnyInst__BIN_TOPMED_EUR	UKB	CHIP_inclusive	0.5491	1.187	4.71e-22
2:159821048:C:T	0.96	40006_Type_of_Cancer_ICD10_C911__BIN_TOPMED_EUR	UKB	CHIP_inclusive	0.5491	1.07	6.25e-13
21:34972056:C:T	-0.0024	RGC_Urinary_AlbuminCreatinine_Ratio__RINT_TOPMED_EUR	UKB	CHIP_inclusive	0.5491	1.064	1.99e-10
3:150287063:C:G	0.99	OPCS_Y982__BIN_TOPMED_EUR	UKB	CHIP_inclusive	0.5491	0.9235	5.69e-10
5:1203384:T:C	1	Phe10_Z82__BIN_TOPMED_EUR	UKB	CHIP_inclusive	0.5491	0.9417	1.31e-08
5:1280362:G:A	0.005	20007_Interpolated_Age_of_participant_when_cancer_first_diagnosed_0_arr_mean__RINT_TOPMED_EUR	UKB	CHIP_inclusive	0.5491	1.179	2.78e-32
6:109499851:C:T	-0.0073	90013_Standard_deviation_of_acceleration_0_arr_mean__RINT_TOPMED_EUR	UKB	CHIP_inclusive	0.5491	0.8474	4.85e-10
6:31261502:G:A	0.98	OPCS_T462__BIN_TOPMED_EUR	UKB	CHIP_inclusive	0.5491	1.056	6.66e-09
11:108217120:G:T	0.98	Phe10_E11319__BIN_TOPMED_EUR	UKB	CHIP_inclusive	0.5492	1.119	1.89e-32
11:108217120:G:T	0.98	Phe10_G93__BIN_TOPMED_EUR	UKB	CHIP_inclusive	0.5492	1.119	1.89e-32
11:108444879:C:T	0.0036	30830_SHBG_0_arr_mean__RINT_TOPMED_EUR	UKB	CHIP_inclusive	0.5492	1.227	4.89e-13
17:57386496:C:T	0.94	670_Type_of_accommodation_lived_in_4_Sheltered_accommodation_AnyInst__BIN_TOPMED_EUR	UKB	CHIP_inclusive	0.5492	0.8313	3.65e-16
5:1253629:G:A	0.0015	23127_Trunk_fat_percentage_0_arr_mean__RINT_TOPMED_EUR	UKB	CHIP_inclusive	0.5492	0.9148	4.94e-13
10:103908421:C:CTT	0.98	Phe10_L031__BIN_TOPMED_EUR	UKB	CHIP_inclusive	0.5493	0.9143	8.69e-09
17:57386496:C:T	0.93	Phe10_C180__BIN_TOPMED_EUR	UKB	CHIP_inclusive	0.5493	0.8313	3.65e-16
21:34972056:C:T	1	OPCS_X712__BIN_TOPMED_EUR	UKB	CHIP_inclusive	0.5493	1.064	1.99e-10
22:50532618:T:C	1	OPCS_S577__BIN_TOPMED_EUR	UKB	CHIP_inclusive	0.5493	0.9473	2.68e-08
5:1203384:T:C	0.0044	OS_Contour_0_to_1_Region_S6_Mean__RINT_TOPMED_EUR	UKB	CHIP_inclusive	0.5493	0.9417	1.31e-08
5:1228125:T:C	1	Phe10_R93__BIN_TOPMED_EUR	UKB	CHIP_inclusive	0.5493	1.105	7.75e-10
5:1228125:T:C	1	Phe10_R93__BIN_TOPMED_EUR	UKB	CHIP_inclusive	0.5493	1.105	7.75e-10
5:1267766:C:G	0.87	OPCS_F328__BIN_TOPMED_EUR	UKB	CHIP_inclusive	0.5493	1.336	2.02e-18
5:1288432:T:C	1	Phe10_Z47__BIN_TOPMED_EUR	UKB	CHIP_inclusive	0.5493	0.8798	3.11e-35
5:1296643:T:C	0.0087	5098_6mm_weak_meridian_right_0_arr_mean__RINT_TOPMED_EUR	UKB	CHIP_inclusive	0.5493	1.239	6.94e-14
5:1312214:C:T	-0.0009	23122_Arm_predicted_mass_right_0_arr_mean__RINT_TOPMED_EUR	UKB	CHIP_inclusive	0.5493	0.8662	7.28e-34
6:109499851:C:T	1	Phe10_Z853__BIN_TOPMED_EUR	UKB	CHIP_inclusive	0.5493	0.8474	4.85e-10
3:128484651:AT:A	1	Phe10_D131__BIN_TOPMED_EUR	UKB	CHIP_inclusive	0.5494	1.057	1.17e-08
5:1253629:G:A	1	1717_Skin_colour_2_Fair_AnyInst__BIN_TOPMED_EUR	UKB	CHIP_inclusive	0.5494	0.9148	4.94e-13
5:1285859:C:A	0.99	Phe10_E11__BIN_TOPMED_EUR	UKB	CHIP_inclusive	0.5494	1.282	1.55e-140
5:1303752:CT:C	0.96	RGC_AdultAsthmaCases_vs_AllergicDiseaseControls__BIN_TOPMED_EUR	UKB	CHIP_inclusive	0.5494	1.469	1.91e-11
5:1361773:T:C	0.97	OPCS_W572__BIN_TOPMED_EUR	UKB	CHIP_inclusive	0.5494	0.8904	9.58e-15
5:1372402:G:C	-0.0014	24508_Distance_Euclidean_to_coast_0_arr_mean__RINT_TOPMED_EUR	UKB	CHIP_inclusive	0.5494	1.09	2.36e-16
6:109449666:G:A	0.99	1950_Sensitivity_hurt_feelings_1_Yes_AnyInst__BIN_TOPMED_EUR	UKB	CHIP_inclusive	0.5494	1.118	3.14e-09
11:108444879:C:T	1.1	OPCS_Z491__BIN_TOPMED_EUR	UKB	CHIP_inclusive	0.5495	1.227	4.89e-13
18:44571296:C:T	1	21000_Ethnic_background_1003_Any_other_white_background_AnyInst__BIN_TOPMED_EUR	UKB	CHIP_inclusive	0.5495	0.921	3.54e-14
2:159925824:T:C	1	3393_Hearing_aid_user_0_No_AnyInst__BIN_TOPMED_EUR	UKB	CHIP_inclusive	0.5495	0.9285	3.21e-11
2:159925824:T:C	0.0025	4200_Position_of_the_shoulder_on_the_pulse_waveform_0_arr_mean__RINT_TOPMED_EUR	UKB	CHIP_inclusive	0.5495	0.9285	3.21e-11
3:160106004:C:T	1.1	Phe10_K914__BIN_TOPMED_EUR	UKB	CHIP_inclusive	0.5495	1.107	5.43e-12
3:160419960:A:T	1	104900_Time_spent_doing_vigorous_physical_activity_3060_30_60_minutes_AnyInst__BIN_TOPMED_EUR	UKB	CHIP_inclusive	0.5495	1.125	7.09e-36
5:1249701:C:T	0.91	20002_Illness_code_SR_1413_nasal_sinus_disorder_Phe10_J34_combined_AnyInst__BIN_TOPMED_EUR	UKB	CHIP_inclusive	0.5495	1.27	3.2e-10
5:1278469:C:T	0.97	20002_Illness_code_SR_1460_rectal_or_colon_adenoma_polyps_AnyInst__BIN_TOPMED_EUR	UKB	CHIP_inclusive	0.5495	0.8827	2.41e-16
5:1361187:G:C	0.88	Phe10_Z833__BIN_TOPMED_EUR	UKB	CHIP_inclusive	0.5495	0.7941	3.21e-08
6:109449666:G:A	0.97	Phe10_H353__BIN_TOPMED_EUR	UKB	CHIP_inclusive	0.5495	1.118	3.14e-09
6:109499851:C:T	0.98	22502_Cough_on_most_days_0_No_AnyInst__BIN_TOPMED_EUR	UKB	CHIP_inclusive	0.5495	0.8474	4.85e-10
6:109499851:C:T	1	22502_Cough_on_most_days_1_Yes_AnyInst__BIN_TOPMED_EUR	UKB	CHIP_inclusive	0.5495	0.8474	4.85e-10
11:108043157:T:C	0.97	OPCS_X369__BIN_TOPMED_EUR	UKB	CHIP_inclusive	0.5496	0.9216	1.03e-08
22:50532618:T:C	0.96	Phe10_S619__BIN_TOPMED_EUR	UKB	CHIP_inclusive	0.5496	0.9473	2.68e-08
22:50532618:T:C	1	RGC_VTE_PE_CC__BIN_TOPMED_EUR	UKB	CHIP_inclusive	0.5496	0.9473	2.68e-08
5:1296643:T:C	1.1	Phe10_H438__BIN_TOPMED_EUR	UKB	CHIP_inclusive	0.5496	1.239	6.94e-14
5:1366259:G:A	1	Phe10_J30__BIN_TOPMED_EUR	UKB	CHIP_inclusive	0.5496	1.215	1.07e-10
6:43388113:A:G	0.99	RGC_CKD_CC__BIN_TOPMED_EUR	UKB	CHIP_inclusive	0.5496	0.9486	1.94e-08
2:159925824:T:C	0.96	OPCS_C434__BIN_TOPMED_EUR	UKB	CHIP_inclusive	0.5497	0.9285	3.21e-11
22:50532618:T:C	1	Phe10_D051__BIN_TOPMED_EUR	UKB	CHIP_inclusive	0.5497	0.9473	2.68e-08
3:101435231:TA:T	0.0039	OD_Contour_0_to_1_Region_N3_Mean__RINT_TOPMED_EUR	UKB	CHIP_inclusive	0.5497	0.9336	1.1e-12
5:1253629:G:A	0.97	20002_Illness_code_SR_1460_rectal_or_colon_adenoma_polyps_AnyInst__BIN_TOPMED_EUR	UKB	CHIP_inclusive	0.5497	0.9148	4.94e-13
5:1288432:T:C	1	1970_Nervous_feelings_1_Yes_AnyInst__BIN_TOPMED_EUR	UKB	CHIP_inclusive	0.5497	0.8798	3.11e-35
5:1293971:C:T	0.99	22126_DD_hayfever_rhinitis_0_No_AnyInst__BIN_TOPMED_EUR	UKB	CHIP_inclusive	0.5497	1.168	2.15e-51
5:1293971:C:T	1	22126_DD_hayfever_rhinitis_1_Yes_AnyInst__BIN_TOPMED_EUR	UKB	CHIP_inclusive	0.5497	1.168	2.15e-51
5:1296643:T:C	0.91	Phe10_Z411__BIN_TOPMED_EUR	UKB	CHIP_inclusive	0.5497	1.239	6.94e-14
5:1280362:G:A	0.0017	1883_Number_of_full_sisters_0_arr_mean__RINT_TOPMED_EUR	UKB	CHIP_inclusive	0.5498	1.179	2.78e-32
6:31261502:G:A	1	20002_Illness_code_SR_1466_gout_AnyInst__BIN_TOPMED_EUR	UKB	CHIP_inclusive	0.5498	1.056	6.66e-09
21:34972056:C:T	1	1717_Skin_colour_5_Brown_AnyInst__BIN_TOPMED_EUR	UKB	CHIP_inclusive	0.5499	1.064	1.99e-10
3:101435231:TA:T	1	OPCS_F328__BIN_TOPMED_EUR	UKB	CHIP_inclusive	0.5499	0.9336	1.1e-12
3:150287063:C:G	0.99	20110_Illnesses_of_mother_11_Parkinsons_disease_AnyInst__BIN_TOPMED_EUR	UKB	CHIP_inclusive	0.5499	0.9235	5.69e-10
3:160106004:C:T	0.0062	OD_Contour_0_to_1_Region_S3_Mean__RINT_TOPMED_EUR	UKB	CHIP_inclusive	0.5499	1.107	5.43e-12
4:104884951:A:T	0.011	OD_Contour_1_to_2_Region_N3_Mean__RINT_TOPMED_EUR	UKB	CHIP_inclusive	0.5499	1.212	9.72e-15
5:1293971:C:T	1	Phe10_Y433__BIN_TOPMED_EUR	UKB	CHIP_inclusive	0.5499	1.168	2.15e-51
5:1300195:G:T	1	OPCS_A611__BIN_TOPMED_EUR	UKB	CHIP_inclusive	0.5499	0.8934	9.24e-23
5:1312214:C:T	1	20002_Illness_code_SR_1471_atrial_fibrillation_AnyInst__BIN_TOPMED_EUR	UKB	CHIP_inclusive	0.5499	0.8662	7.28e-34
5:1372402:G:C	0.99	20002_Illness_code_SR_1464_rheumatoid_arthritis_Phe10_M06_combined_AnyInst__BIN_TOPMED_EUR	UKB	CHIP_inclusive	0.5499	1.09	2.36e-16
10:103908421:C:CTT	0.0021	30240_Reticulocyte_percentage_0_arr_mean__RINT_TOPMED_EUR	UKB	CHIP_inclusive	0.55	0.9143	8.69e-09
12:26433896:A:G	0.93	20003_Treatment_or_Medication_Code_1141168680_orlistat_AnyInst__BIN_TOPMED_EUR	UKB	CHIP_inclusive	0.55	1.187	4.71e-22
17:57386496:C:T	1.1	Phe10_M501__BIN_TOPMED_EUR	UKB	CHIP_inclusive	0.55	0.8313	3.65e-16
20:31671342:A:G	0.97	Phe10_H358__BIN_TOPMED_EUR	UKB	CHIP_inclusive	0.55	0.9273	5.91e-11
22:50532618:T:C	0.004	OS_Contour_1_to_2_Region_N3_Mean__RINT_TOPMED_EUR	UKB	CHIP_inclusive	0.55	0.9473	2.68e-08
3:101435231:TA:T	0.0038	OS_Contour_0_to_1_Region_N3_Mean__RINT_TOPMED_EUR	UKB	CHIP_inclusive	0.55	0.9336	1.1e-12
3:160106004:C:T	0.97	100920_Type_milk_consumed_2107_goat_sheep_milk_AnyInst__BIN_TOPMED_EUR	UKB	CHIP_inclusive	0.55	1.107	5.43e-12
5:1296643:T:C	0.0049	78_Heel_bone_mineral_density_BMD_T_score_automated_0_arr_mean__RINT_TOPMED_EUR	UKB	CHIP_inclusive	0.55	1.239	6.94e-14
6:31261502:G:A	-0.004	OD_Contour_1_to_2_Region_N3_Mean__RINT_TOPMED_EUR	UKB	CHIP_inclusive	0.55	1.056	6.66e-09
5:1288432:T:C	1	Phe10_J459__BIN_TOPMED_EUR	UKB	CHIP_inclusive	0.5501	0.8798	3.11e-35
5:1300195:G:T	0.99	6150_DD_vascular_heart_problems_4_High_blood_pressure_AnyInst__BIN_TOPMED_EUR	UKB	CHIP_inclusive	0.5501	0.8934	9.24e-23
6:109321472:G:A	-0.0023	20162_Pack_years_adult_smoking_as_proportion_of_life_span_exposed_to_smoking_0_arr_mean__RINT_TOPMED_EUR	UKB	CHIP_inclusive	0.5501	0.8986	1.53e-29
17:7827723:C:G	1	Phe10_Z7984__BIN_TOPMED_EUR	UKB	CHIP_inclusive	0.5502	0.9342	1.64e-11
2:159925824:T:C	1	Phe10_J18__BIN_TOPMED_EUR	UKB	CHIP_inclusive	0.5502	0.9285	3.21e-11
3:150287063:C:G	1	2030_Guilty_feelings_1_Yes_AnyInst__BIN_TOPMED_EUR	UKB	CHIP_inclusive	0.5502	0.9235	5.69e-10
5:1285859:C:A	1	30636_Apolipoprotein_A_reportability_1_Reportable_at_assay_and_after_aliquot_correction_if_attempted_AnyInst__BIN_TOPMED_EUR	UKB	CHIP_inclusive	0.5502	1.282	1.55e-140
5:1372402:G:C	0.96	Phe10_K528__BIN_TOPMED_EUR	UKB	CHIP_inclusive	0.5502	1.09	2.36e-16
6:109449666:G:A	0.97	OPCS_Z864__BIN_TOPMED_EUR	UKB	CHIP_inclusive	0.5502	1.118	3.14e-09
12:26433896:A:G	1.1	Phe10_N951__BIN_TOPMED_EUR	UKB	CHIP_inclusive	0.5503	1.187	4.71e-22
18:44571296:C:T	1	OPCS_C712__BIN_TOPMED_EUR	UKB	CHIP_inclusive	0.5503	0.921	3.54e-14
2:159604967:C:T	1	20002_Illness_code_SR_1065_hypertension_AnyInst__BIN_TOPMED_EUR	UKB	CHIP_inclusive	0.5503	0.947	1.02e-08
3:128484651:AT:A	0.99	OPCS_K636__BIN_TOPMED_EUR	UKB	CHIP_inclusive	0.5503	1.057	1.17e-08
5:1372402:G:C	1	Phe10_K921__BIN_TOPMED_EUR	UKB	CHIP_inclusive	0.5503	1.09	2.36e-16
8:129563195:T:C	-0.0021	2966_Age_high_blood_pressure_diagnosed_0_arr_mean__RINT_TOPMED_EUR	UKB	CHIP_inclusive	0.5503	1.06	5.81e-10
1:226374920:A:C	-0.0052	OS_Contour_1_to_2_Region_T3_Mean__RINT_TOPMED_EUR	UKB	CHIP_inclusive	0.5504	1.114	2.61e-16
11:108444879:C:T	1	1747_Hair_colour_natural_before_greying_2_Red_AnyInst__BIN_TOPMED_EUR	UKB	CHIP_inclusive	0.5504	1.227	4.89e-13
2:159604967:C:T	0.004	OD_Contour_1_to_2_Region_I6_Mean__RINT_TOPMED_EUR	UKB	CHIP_inclusive	0.5504	0.947	1.02e-08
21:34972056:C:T	-0.0013	30140_Neutrophill_count_0_arr_mean__RINT_TOPMED_EUR	UKB	CHIP_inclusive	0.5504	1.064	1.99e-10
3:160419960:A:T	1	20107_Illnesses_of_father_3_Lung_cancer_AnyInst__BIN_TOPMED_EUR	UKB	CHIP_inclusive	0.5504	1.125	7.09e-36
5:1203384:T:C	0.00097	20015_Sitting_height_0_arr_mean__RINT_TOPMED_EUR	UKB	CHIP_inclusive	0.5504	0.9417	1.31e-08
5:1280362:G:A	0.96	20002_Illness_code_SR_1126_spontaneous_pneumothorax_recurrent_pneumothorax_AnyInst__BIN_TOPMED_EUR	UKB	CHIP_inclusive	0.5504	1.179	2.78e-32
5:1300195:G:T	1	806_Job_involves_mainly_walking_or_standing_4_Always_AnyInst__BIN_TOPMED_EUR	UKB	CHIP_inclusive	0.5504	0.8934	9.24e-23
5:1300195:G:T	1	Phe10_Z99__BIN_TOPMED_EUR	UKB	CHIP_inclusive	0.5504	0.8934	9.24e-23
5:1372402:G:C	0.98	680_Own_or_rent_accommodation_lived_in_6_Live_in_accommodation_rent_free_AnyInst__BIN_TOPMED_EUR	UKB	CHIP_inclusive	0.5504	1.09	2.36e-16
6:109499851:C:T	0.96	Phe10_Z7984__BIN_TOPMED_EUR	UKB	CHIP_inclusive	0.5504	0.8474	4.85e-10
10:103908421:C:CTT	1	21000_Ethnic_background_1003_Any_other_white_background_AnyInst__BIN_TOPMED_EUR	UKB	CHIP_inclusive	0.5505	0.9143	8.69e-09
11:108217120:G:T	0.002	90054_Wear_duration_during_Tuesday_0_arr_mean__RINT_TOPMED_EUR	UKB	CHIP_inclusive	0.5505	1.119	1.89e-32
12:26433896:A:G	1	Phe10_J84__BIN_TOPMED_EUR	UKB	CHIP_inclusive	0.5505	1.187	4.71e-22
17:7827723:C:G	0.98	20453_Ever_taken_cannabis_4_Yes_more_than_100_times_AnyInst__BIN_TOPMED_EUR	UKB	CHIP_inclusive	0.5505	0.9342	1.64e-11
2:159821048:C:T	1	971_Frequency_of_walking_for_pleasure_in_last_4_weeks_6_Every_day_AnyInst__BIN_TOPMED_EUR	UKB	CHIP_inclusive	0.5505	1.07	6.25e-13
5:1288432:T:C	-0.0022	90145_Fraction_acceleration_700_milli_gravities_0_arr_mean__RINT_TOPMED_EUR	UKB	CHIP_inclusive	0.5505	0.8798	3.11e-35
5:1293971:C:T	1	20003_Treatment_or_Medication_Code_1140875408_allopurinol_AnyInst__BIN_TOPMED_EUR	UKB	CHIP_inclusive	0.5505	1.168	2.15e-51
5:1300195:G:T	1	2110_Able_to_confide_2_About_once_a_month_AnyInst__BIN_TOPMED_EUR	UKB	CHIP_inclusive	0.5505	0.8934	9.24e-23
6:109415805:C:A	0.97	Phe10_I71__BIN_TOPMED_EUR	UKB	CHIP_inclusive	0.5505	1.095	4.17e-10
8:129563195:T:C	0.99	Phe10_H26__BIN_TOPMED_EUR	UKB	CHIP_inclusive	0.5505	1.06	5.81e-10
10:103908421:C:CTT	1.1	OPCS_Z349__BIN_TOPMED_EUR	UKB	CHIP_inclusive	0.5506	0.9143	8.69e-09
12:26433896:A:G	0.98	Phe10_C509__BIN_TOPMED_EUR	UKB	CHIP_inclusive	0.5506	1.187	4.71e-22
14:100712378:C:G	1	Phe10_J18__BIN_TOPMED_EUR	UKB	CHIP_inclusive	0.5506	0.9227	5.54e-09
20:31671342:A:G	1	54_UK_Biobank_assessment_centre_11016_Liverpool_AnyInst__BIN_TOPMED_EUR	UKB	CHIP_inclusive	0.5506	0.9273	5.91e-11
21:34972056:C:T	1	1835_Mother_still_alive_0_No_AnyInst__BIN_TOPMED_EUR	UKB	CHIP_inclusive	0.5506	1.064	1.99e-10
3:128484651:AT:A	1	20003_Treatment_or_Medication_Code_1140857636_prempak_0_625_tablet_AnyInst__BIN_TOPMED_EUR	UKB	CHIP_inclusive	0.5506	1.057	1.17e-08
3:128484651:AT:A	-0.0028	5264_Corneal_hysteresis_left_0_arr_mean__RINT_TOPMED_EUR	UKB	CHIP_inclusive	0.5506	1.057	1.17e-08
3:160419960:A:T	1	Phe10_Z039__BIN_TOPMED_EUR	UKB	CHIP_inclusive	0.5506	1.125	7.09e-36
3:160440785:C:T	-0.0087	cT1_comb_deconf_extra__RINT_TOPMED_EUR	UKB	CHIP_inclusive	0.5506	0.9009	5.73e-09
3:160419960:A:T	0.98	104580_Plum_intake_400_4_AnyInst__BIN_TOPMED_EUR	UKB	CHIP_inclusive	0.5507	1.125	7.09e-36
5:1228120:CT:C	1	20003_Treatment_or_Medication_Code_1141180212_escitalopram_AnyInst__BIN_TOPMED_EUR	UKB	CHIP_inclusive	0.5507	1.059	3.73e-09
5:1285859:C:A	1	Phe10_I34__BIN_TOPMED_EUR	UKB	CHIP_inclusive	0.5507	1.282	1.55e-140
5:1288432:T:C	0.97	OPCS_U297__BIN_TOPMED_EUR	UKB	CHIP_inclusive	0.5507	0.8798	3.11e-35
6:109382480:G:C	0.98	Phe10_D13__BIN_TOPMED_EUR	UKB	CHIP_inclusive	0.5507	0.8808	1.35e-34
6:109449666:G:A	-0.0038	90146_Fraction_acceleration_800_milli_gravities_0_arr_mean__RINT_TOPMED_EUR	UKB	CHIP_inclusive	0.5507	1.118	3.14e-09
1:226374920:A:C	1.1	OPCS_Z349__BIN_TOPMED_EUR	UKB	CHIP_inclusive	0.5508	1.114	2.61e-16
2:159834145:G:A	0.013	OD_Contour_0_to_1_Region_T6_Mean__RINT_TOPMED_EUR	UKB	CHIP_inclusive	0.5508	0.8333	1.21e-08
22:50532618:T:C	0.97	Phe10_D06__BIN_TOPMED_EUR	UKB	CHIP_inclusive	0.5508	0.9473	2.68e-08
3:160419960:A:T	0.97	Phe10_Q21__BIN_TOPMED_EUR	UKB	CHIP_inclusive	0.5508	1.125	7.09e-36
4:104884951:A:T	1	Phe10_Z63__BIN_TOPMED_EUR	UKB	CHIP_inclusive	0.5508	1.212	9.72e-15
5:1203384:T:C	1	Phe10_N18__BIN_TOPMED_EUR	UKB	CHIP_inclusive	0.5508	0.9417	1.31e-08
5:1253629:G:A	1	RGC_HF__BIN_TOPMED_EUR	UKB	CHIP_inclusive	0.5508	0.9148	4.94e-13
5:1278469:C:T	0.98	20002_Illness_code_SR_1094_deep_venous_thrombosis_dvt_Phe10_I80_combined_AnyInst__BIN_TOPMED_EUR	UKB	CHIP_inclusive	0.5508	0.8827	2.41e-16
5:1280362:G:A	1	20003_Treatment_or_Medication_Code_1140871024_vitamin_b_compound_tablet_AnyInst__BIN_TOPMED_EUR	UKB	CHIP_inclusive	0.5508	1.179	2.78e-32
6:109499851:C:T	1.1	Phe10_N281__BIN_TOPMED_EUR	UKB	CHIP_inclusive	0.5508	0.8474	4.85e-10
17:57386496:C:T	0.98	20002_Illness_code_SR_1452_eczema_dermatitis_AnyInst__BIN_TOPMED_EUR	UKB	CHIP_inclusive	0.5509	0.8313	3.65e-16
5:1278469:C:T	1	21025_Frequency_of_discomfort_pain_in_abdomen_in_last_3_months_0_Never_AnyInst__BIN_TOPMED_EUR	UKB	CHIP_inclusive	0.5509	0.8827	2.41e-16
5:1361773:T:C	0.94	Phe10_Z801__BIN_TOPMED_EUR	UKB	CHIP_inclusive	0.5509	0.8904	9.58e-15
6:109499851:C:T	0.93	Phe10_D35__BIN_TOPMED_EUR	UKB	CHIP_inclusive	0.5509	0.8474	4.85e-10
10:103908421:C:CTT	1	Phe10_M171__BIN_TOPMED_EUR	UKB	CHIP_inclusive	0.551	0.9143	8.69e-09
11:108444879:C:T	0.93	Phe10_I120__BIN_TOPMED_EUR	UKB	CHIP_inclusive	0.551	1.227	4.89e-13
2:159834145:G:A	1.1	Phe10_H045__BIN_TOPMED_EUR	UKB	CHIP_inclusive	0.551	0.8333	1.21e-08
2:159925824:T:C	1	20003_Treatment_or_Medication_Code_1140883664_pizotifen_AnyInst__BIN_TOPMED_EUR	UKB	CHIP_inclusive	0.551	0.9285	3.21e-11
3:101435231:TA:T	1	Phe10_Z94__BIN_TOPMED_EUR	UKB	CHIP_inclusive	0.551	0.9336	1.1e-12
5:1097331:G:A	1	OPCS_X712__BIN_TOPMED_EUR	UKB	CHIP_inclusive	0.551	0.9382	2.51e-11
5:1296643:T:C	1	40022_Inpatient_record_origin_HES_Hospital_Episode_Statistics_from_England_AnyInst__BIN_TOPMED_EUR	UKB	CHIP_inclusive	0.551	1.239	6.94e-14
5:1361187:G:C	0.98	Phe10_J45__BIN_TOPMED_EUR	UKB	CHIP_inclusive	0.551	0.7941	3.21e-08
8:129563195:T:C	0.98	Phe10_G93__BIN_TOPMED_EUR	UKB	CHIP_inclusive	0.551	1.06	5.81e-10
11:108043157:T:C	1	Phe10_A419__BIN_TOPMED_EUR	UKB	CHIP_inclusive	0.5511	0.9216	1.03e-08
21:34972056:C:T	1	806_Job_involves_mainly_walking_or_standing_4_Always_AnyInst__BIN_TOPMED_EUR	UKB	CHIP_inclusive	0.5511	1.064	1.99e-10
3:128484651:AT:A	1	OPCS_L873__BIN_TOPMED_EUR	UKB	CHIP_inclusive	0.5511	1.057	1.17e-08
3:160440785:C:T	0.97	20003_Treatment_or_Medication_Code_1141192736_ezetimibe_AnyInst__BIN_TOPMED_EUR	UKB	CHIP_inclusive	0.5511	0.9009	5.73e-09
5:1097331:G:A	1	20003_Treatment_or_Medication_Code_1141146234_atorvastatin_AnyInst__BIN_TOPMED_EUR	UKB	CHIP_inclusive	0.5511	0.9382	2.51e-11
5:1228125:T:C	0.0014	23111_Leg_fat_percentage_right_0_arr_mean__RINT_TOPMED_EUR	UKB	CHIP_inclusive	0.5511	1.105	7.75e-10
5:1280362:G:A	0.0022	92_Operation_year_age_first_occurred_0_arr_mean__RINT_TOPMED_EUR	UKB	CHIP_inclusive	0.5511	1.179	2.78e-32
6:109382480:G:C	0.99	Phe10_Z51__BIN_TOPMED_EUR	UKB	CHIP_inclusive	0.5511	0.8808	1.35e-34
17:7827723:C:G	1	Phe10_L439__BIN_TOPMED_EUR	UKB	CHIP_inclusive	0.5512	0.9342	1.64e-11
17:7827723:C:G	1	Phe10_L439__BIN_TOPMED_EUR	UKB	CHIP_inclusive	0.5512	0.9342	1.64e-11
18:44571296:C:T	0.0024	4122_Speed_of_sound_through_heel_right_0_arr_mean__RINT_TOPMED_EUR	UKB	CHIP_inclusive	0.5512	0.921	3.54e-14
3:150287063:C:G	1	1180_Morning_evening_person_chronotype_1_Definitely_a_morning_person_AnyInst__BIN_TOPMED_EUR	UKB	CHIP_inclusive	0.5512	0.9235	5.69e-10
5:1267766:C:G	0.91	20002_Illness_code_SR_1462_crohns_disease_Phe10_K50_combined_AnyInst__BIN_TOPMED_EUR	UKB	CHIP_inclusive	0.5512	1.336	2.02e-18
5:1267766:C:G	0.0075	4120_Heel_broadband_ultrasound_attenuation_right_0_arr_mean__RINT_TOPMED_EUR	UKB	CHIP_inclusive	0.5512	1.336	2.02e-18
5:1366259:G:A	1	2257_Hearing_difficulty_problems_background_noise_0_No_AnyInst__BIN_TOPMED_EUR	UKB	CHIP_inclusive	0.5512	1.215	1.07e-10
5:1366259:G:A	0.0088	5084_Spherical_power_right_0_arr_mean__RINT_TOPMED_EUR	UKB	CHIP_inclusive	0.5512	1.215	1.07e-10
5:1366259:G:A	1	RGC_OralDiabetes_Med__BIN_TOPMED_EUR	UKB	CHIP_inclusive	0.5512	1.215	1.07e-10
6:109382480:G:C	0.0022	90072_Wear_duration_during_12_00_12_59_0_arr_mean__RINT_TOPMED_EUR	UKB	CHIP_inclusive	0.5512	0.8808	1.35e-34
11:108444879:C:T	0.95	OPCS_B274__BIN_TOPMED_EUR	UKB	CHIP_inclusive	0.5513	1.227	4.89e-13
17:7668434:T:G	0.93	OPCS_C903__BIN_TOPMED_EUR	UKB	CHIP_inclusive	0.5513	1.292	1.94e-09
3:160106004:C:T	-0.002	30710_C_reactive_protein_0_arr_mean__RINT_TOPMED_EUR	UKB	CHIP_inclusive	0.5513	1.107	5.43e-12
5:1303752:CT:C	1.3	OPCS_Z769__BIN_TOPMED_EUR	UKB	CHIP_inclusive	0.5513	1.469	1.91e-11
5:1372402:G:C	0.99	Phe10_G40__BIN_TOPMED_EUR	UKB	CHIP_inclusive	0.5513	1.09	2.36e-16
6:109499851:C:T	1.1	Phe10_C502__BIN_TOPMED_EUR	UKB	CHIP_inclusive	0.5513	0.8474	4.85e-10
1:226374920:A:C	1	Phe10_Z719__BIN_TOPMED_EUR	UKB	CHIP_inclusive	0.5514	1.114	2.61e-16
11:108217120:G:T	1	20403_Amount_of_alcohol_drunk_on_a_typical_drinking_day_1_1_or_2_AnyInst__BIN_TOPMED_EUR	UKB	CHIP_inclusive	0.5514	1.119	1.89e-32
2:159821048:C:T	1	20110_Illnesses_of_mother_1_Heart_disease_AnyInst__BIN_TOPMED_EUR	UKB	CHIP_inclusive	0.5514	1.07	6.25e-13
3:101435231:TA:T	1	Phe10_I509__BIN_TOPMED_EUR	UKB	CHIP_inclusive	0.5514	0.9336	1.1e-12
3:160106004:C:T	1	Phe10_R798__BIN_TOPMED_EUR	UKB	CHIP_inclusive	0.5514	1.107	5.43e-12
3:160440785:C:T	1.1	40006_Type_of_Cancer_ICD10_C91__BIN_TOPMED_EUR	UKB	CHIP_inclusive	0.5514	0.9009	5.73e-09
5:1253629:G:A	0.98	OPCS_E492__BIN_TOPMED_EUR	UKB	CHIP_inclusive	0.5514	0.9148	4.94e-13
5:1253629:G:A	1	Phe10_I50__BIN_TOPMED_EUR	UKB	CHIP_inclusive	0.5514	0.9148	4.94e-13
5:1278469:C:T	1	OPCS_X731__BIN_TOPMED_EUR	UKB	CHIP_inclusive	0.5514	0.8827	2.41e-16
6:43388113:A:G	1	Phe10_C92__BIN_TOPMED_EUR	UKB	CHIP_inclusive	0.5514	0.9486	1.94e-08
17:57386496:C:T	1	Phe10_N18__BIN_TOPMED_EUR	UKB	CHIP_inclusive	0.5515	0.8313	3.65e-16
2:159821048:C:T	1	4674_Private_healthcare_4_No_never_AnyInst__BIN_TOPMED_EUR	UKB	CHIP_inclusive	0.5515	1.07	6.25e-13
21:34972056:C:T	0.0026	5096_3mm_weak_meridian_left_0_arr_mean__RINT_TOPMED_EUR	UKB	CHIP_inclusive	0.5515	1.064	1.99e-10
3:128484651:AT:A	1	Phe10_M46__BIN_TOPMED_EUR	UKB	CHIP_inclusive	0.5515	1.057	1.17e-08
5:1296643:T:C	1	Phe10_N950__BIN_TOPMED_EUR	UKB	CHIP_inclusive	0.5515	1.239	6.94e-14
5:1300195:G:T	1	1508_Coffee_type_3_Ground_coffee_include_espresso_filter_etc_AnyInst__BIN_TOPMED_EUR	UKB	CHIP_inclusive	0.5515	0.8934	9.24e-23
7:44864065:A:G	1	Phe10_E113299__BIN_TOPMED_EUR	UKB	CHIP_inclusive	0.5515	1.074	3.86e-14
7:44864065:A:G	1	Phe10_E11329__BIN_TOPMED_EUR	UKB	CHIP_inclusive	0.5515	1.074	3.86e-14
7:44864065:A:G	1	Phe10_E1132__BIN_TOPMED_EUR	UKB	CHIP_inclusive	0.5515	1.074	3.86e-14
2:159925824:T:C	1	RGC_TAG_ProbableT2D__BIN_TOPMED_EUR	UKB	CHIP_inclusive	0.5516	0.9285	3.21e-11
20:31671342:A:G	1	30796_Lipoprotein_A_reportability_1_Reportable_at_assay_and_after_aliquot_correction_if_attempted_AnyInst__BIN_TOPMED_EUR	UKB	CHIP_inclusive	0.5516	0.9273	5.91e-11
5:1361187:G:C	0.96	Phe10_L031__BIN_TOPMED_EUR	UKB	CHIP_inclusive	0.5516	0.7941	3.21e-08
6:109382480:G:C	-0.0042	4418_Average_monthly_champagne_plus_white_wine_intake_0_arr_mean__RINT_TOPMED_EUR	UKB	CHIP_inclusive	0.5516	0.8808	1.35e-34
6:109449666:G:A	1	RGC_ChildhoodAsthmaCases_vs_AdultAsthmaCases__BIN_TOPMED_EUR	UKB	CHIP_inclusive	0.5516	1.118	3.14e-09
10:103908421:C:CTT	0.98	Phe10_A41__BIN_TOPMED_EUR	UKB	CHIP_inclusive	0.5517	0.9143	8.69e-09
14:100712378:C:G	0.95	Phe10_K224__BIN_TOPMED_EUR	UKB	CHIP_inclusive	0.5517	0.9227	5.54e-09
20:31671342:A:G	1	Phe10_F171__BIN_TOPMED_EUR	UKB	CHIP_inclusive	0.5517	0.9273	5.91e-11
3:160106004:C:T	1	103250_Vegetarian_alternatives_intake_0_No_AnyInst__BIN_TOPMED_EUR	UKB	CHIP_inclusive	0.5517	1.107	5.43e-12
5:1312214:C:T	0.0031	5099_3mm_weak_meridian_right_0_arr_mean__RINT_TOPMED_EUR	UKB	CHIP_inclusive	0.5517	0.8662	7.28e-34
6:109415805:C:A	1	RGC_TAG_Overweight__BIN_TOPMED_EUR	UKB	CHIP_inclusive	0.5517	1.095	4.17e-10
11:108217120:G:T	1	20002_Illness_code_SR_1573_shingles_AnyInst__BIN_TOPMED_EUR	UKB	CHIP_inclusive	0.5518	1.119	1.89e-32
2:159925824:T:C	0.97	Phe10_R521__BIN_TOPMED_EUR	UKB	CHIP_inclusive	0.5518	0.9285	3.21e-11
3:128484651:AT:A	0.0027	5257_Corneal_resistance_factor_right_0_arr_mean__RINT_TOPMED_EUR	UKB	CHIP_inclusive	0.5518	1.057	1.17e-08
5:1097331:G:A	1	Phe10_F17__BIN_TOPMED_EUR	UKB	CHIP_inclusive	0.5518	0.9382	2.51e-11
5:1203384:T:C	1	Phe10_Z30011__BIN_TOPMED_EUR	UKB	CHIP_inclusive	0.5518	0.9417	1.31e-08
5:1267766:C:G	0.92	Phe10_G99__BIN_TOPMED_EUR	UKB	CHIP_inclusive	0.5518	1.336	2.02e-18
5:1285859:C:A	1	Phe10_T784__BIN_TOPMED_EUR	UKB	CHIP_inclusive	0.5518	1.282	1.55e-140
5:1361187:G:C	0.96	Phe10_L57__BIN_TOPMED_EUR	UKB	CHIP_inclusive	0.5518	0.7941	3.21e-08
5:1447647:G:C	0.0026	3146_Speed_of_sound_through_heel_0_arr_mean__RINT_TOPMED_EUR	UKB	CHIP_inclusive	0.5518	0.9141	3.43e-08
7:44864065:A:G	0.98	Phe10_W100__BIN_TOPMED_EUR	UKB	CHIP_inclusive	0.5518	1.074	3.86e-14
1:226374920:A:C	1	20002_Illness_code_SR_1265_migraine_Phe10_G43_combined_AnyInst__BIN_TOPMED_EUR	UKB	CHIP_inclusive	0.5519	1.114	2.61e-16
14:100712378:C:G	1	1787_Maternal_smoking_around_birth_0_No_AnyInst__BIN_TOPMED_EUR	UKB	CHIP_inclusive	0.5519	0.9227	5.54e-09
17:7668434:T:G	1	RGC_LipidLowering_Med__BIN_TOPMED_EUR	UKB	CHIP_inclusive	0.5519	1.292	1.94e-09
21:34972056:C:T	1	22502_Cough_on_most_days_0_No_AnyInst__BIN_TOPMED_EUR	UKB	CHIP_inclusive	0.5519	1.064	1.99e-10
21:34972056:C:T	0.99	22502_Cough_on_most_days_1_Yes_AnyInst__BIN_TOPMED_EUR	UKB	CHIP_inclusive	0.5519	1.064	1.99e-10
22:50532618:T:C	0.97	Phe10_H438__BIN_TOPMED_EUR	UKB	CHIP_inclusive	0.5519	0.9473	2.68e-08
5:1361187:G:C	0.89	Phe10_L853__BIN_TOPMED_EUR	UKB	CHIP_inclusive	0.5519	0.7941	3.21e-08
5:1447647:G:C	1	OPCS_C901__BIN_TOPMED_EUR	UKB	CHIP_inclusive	0.5519	0.9141	3.43e-08
5:1447647:G:C	1	Phe10_Z901__BIN_TOPMED_EUR	UKB	CHIP_inclusive	0.5519	0.9141	3.43e-08
17:57386496:C:T	0.94	Phe10_R591__BIN_TOPMED_EUR	UKB	CHIP_inclusive	0.552	0.8313	3.65e-16
5:1249701:C:T	0.97	Phe10_D64__BIN_TOPMED_EUR	UKB	CHIP_inclusive	0.552	1.27	3.2e-10
5:1300195:G:T	0.97	20002_Illness_code_SR_1293_bone_disorder_Phe10_M85_combined_AnyInst__BIN_TOPMED_EUR	UKB	CHIP_inclusive	0.552	0.8934	9.24e-23
5:1447647:G:C	-0.0022	30890_Vitamin_D_0_arr_mean__RINT_TOPMED_EUR	UKB	CHIP_inclusive	0.552	0.9141	3.43e-08
6:109321472:G:A	-0.0012	20074_Home_location_at_assessment_east_co_ordinate_rounded_0_arr_mean__RINT_TOPMED_EUR	UKB	CHIP_inclusive	0.552	0.8986	1.53e-29
6:109499851:C:T	0.94	Phe10_S83__BIN_TOPMED_EUR	UKB	CHIP_inclusive	0.552	0.8474	4.85e-10
12:26433896:A:G	0.98	Phe10_N950__BIN_TOPMED_EUR	UKB	CHIP_inclusive	0.5521	1.187	4.71e-22
3:160440785:C:T	1.1	OPCS_Z361__BIN_TOPMED_EUR	UKB	CHIP_inclusive	0.5521	0.9009	5.73e-09
5:1278469:C:T	0.94	Phe10_M00__BIN_TOPMED_EUR	UKB	CHIP_inclusive	0.5521	0.8827	2.41e-16
5:1361187:G:C	1.1	20003_Treatment_or_Medication_Code_1140883664_pizotifen_AnyInst__BIN_TOPMED_EUR	UKB	CHIP_inclusive	0.5521	0.7941	3.21e-08
8:129563195:T:C	1	41247_Patient_classification_on_admission_recoded_5000_Expectant_mothers_using_delivery_facilities_AnyInst__BIN_TOPMED_EUR	UKB	CHIP_inclusive	0.5521	1.06	5.81e-10
11:108217120:G:T	0.99	Phe10_I200__BIN_TOPMED_EUR	UKB	CHIP_inclusive	0.5522	1.119	1.89e-32
3:160106004:C:T	0.99	728_Number_of_vehicles_in_household_1_None_AnyInst__BIN_TOPMED_EUR	UKB	CHIP_inclusive	0.5522	1.107	5.43e-12
3:160558751:CT:C	1.1	20003_Treatment_or_Medication_Code_1141192736_ezetimibe_AnyInst__BIN_TOPMED_EUR	UKB	CHIP_inclusive	0.5522	1.487	1.56e-22
5:1203384:T:C	0.98	Phe10_K81__BIN_TOPMED_EUR	UKB	CHIP_inclusive	0.5522	0.9417	1.31e-08
5:1228120:CT:C	1	Phe10_Z803__BIN_TOPMED_EUR	UKB	CHIP_inclusive	0.5522	1.059	3.73e-09
5:1228120:CT:C	1	Phe10_Z803__BIN_TOPMED_EUR	UKB	CHIP_inclusive	0.5522	1.059	3.73e-09
5:1293971:C:T	1	Phe10_K65__BIN_TOPMED_EUR	UKB	CHIP_inclusive	0.5522	1.168	2.15e-51
5:1293971:C:T	1	Phe10_K65__BIN_TOPMED_EUR	UKB	CHIP_inclusive	0.5522	1.168	2.15e-51
6:109449666:G:A	0.99	30796_Lipoprotein_A_reportability_1_Reportable_at_assay_and_after_aliquot_correction_if_attempted_AnyInst__BIN_TOPMED_EUR	UKB	CHIP_inclusive	0.5522	1.118	3.14e-09
12:26433896:A:G	0.96	20003_Treatment_or_Medication_Code_1140871112_vitamin_e_product_AnyInst__BIN_TOPMED_EUR	UKB	CHIP_inclusive	0.5523	1.187	4.71e-22
22:50532618:T:C	1	1647_Country_of_birth_UK_elsewhere_3_Scotland_AnyInst__BIN_TOPMED_EUR	UKB	CHIP_inclusive	0.5523	0.9473	2.68e-08
3:150287063:C:G	0.98	20002_Illness_code_SR_1466_gout_Phe10_M10_combined_AnyInst__BIN_TOPMED_EUR	UKB	CHIP_inclusive	0.5523	0.9235	5.69e-10
3:160106004:C:T	1	20196_First_code_array_presented_22_5_6_0_7_3_2_1_4_AnyInst__BIN_TOPMED_EUR	UKB	CHIP_inclusive	0.5523	1.107	5.43e-12
5:1267766:C:G	0.0057	3144_Heel_Broadband_ultrasound_attenuation_direct_entry_0_arr_mean__RINT_TOPMED_EUR	UKB	CHIP_inclusive	0.5523	1.336	2.02e-18
5:1296643:T:C	0.0029	3062_Forced_vital_capacity_FVC_0_arr_mean__RINT_TOPMED_EUR	UKB	CHIP_inclusive	0.5523	1.239	6.94e-14
5:1361187:G:C	1.1	OPCS_H231__BIN_TOPMED_EUR	UKB	CHIP_inclusive	0.5523	0.7941	3.21e-08
5:1361773:T:C	1	1687_Comparative_body_size_at_age_10_3_About_average_AnyInst__BIN_TOPMED_EUR	UKB	CHIP_inclusive	0.5523	0.8904	9.58e-15
5:1361773:T:C	1	Phe10_C83__BIN_TOPMED_EUR	UKB	CHIP_inclusive	0.5523	0.8904	9.58e-15
6:31261502:G:A	0.96	Phe10_M00__BIN_TOPMED_EUR	UKB	CHIP_inclusive	0.5523	1.056	6.66e-09
10:103908421:C:CTT	0.97	OPCS_Y804__BIN_TOPMED_EUR	UKB	CHIP_inclusive	0.5524	0.9143	8.69e-09
11:108043157:T:C	1	1950_Sensitivity_hurt_feelings_1_Yes_AnyInst__BIN_TOPMED_EUR	UKB	CHIP_inclusive	0.5524	0.9216	1.03e-08
11:108043157:T:C	0.95	20002_Illness_code_SR_1308_osteomyelitis_AnyInst__BIN_TOPMED_EUR	UKB	CHIP_inclusive	0.5524	0.9216	1.03e-08
3:101435231:TA:T	0.99	3591_Ever_had_hysterectomy_womb_removed_0_No_AnyInst__BIN_TOPMED_EUR	UKB	CHIP_inclusive	0.5524	0.9336	1.1e-12
3:160440785:C:T	0.95	OPCS_W232__BIN_TOPMED_EUR	UKB	CHIP_inclusive	0.5524	0.9009	5.73e-09
5:1312214:C:T	1	20459_General_happiness_with_own_health_5_Very_unhappy_AnyInst__BIN_TOPMED_EUR	UKB	CHIP_inclusive	0.5524	0.8662	7.28e-34
6:109415805:C:A	0.0043	5107_3mm_strong_meridian_angle_right_0_arr_mean__RINT_TOPMED_EUR	UKB	CHIP_inclusive	0.5524	1.095	4.17e-10
7:44864065:A:G	0.97	Phe10_M4802__BIN_TOPMED_EUR	UKB	CHIP_inclusive	0.5524	1.074	3.86e-14
14:100712378:C:G	1	41248_Destinations_on_discharge_from_hospital_recoded_6004_Transfer_within_NHS_provider_Surgical_specialty_AnyInst__BIN_TOPMED_EUR	UKB	CHIP_inclusive	0.5525	0.9227	5.54e-09
14:100712378:C:G	1	OPCS_T873__BIN_TOPMED_EUR	UKB	CHIP_inclusive	0.5525	0.9227	5.54e-09
2:159604967:C:T	1	OPCS_H206__BIN_TOPMED_EUR	UKB	CHIP_inclusive	0.5525	0.947	1.02e-08
2:159821048:C:T	0.98	Phe10_J93__BIN_TOPMED_EUR	UKB	CHIP_inclusive	0.5525	1.07	6.25e-13
2:159925824:T:C	1	Phe10_I209__BIN_TOPMED_EUR	UKB	CHIP_inclusive	0.5525	0.9285	3.21e-11
3:101435231:TA:T	1	Phe10_O469__BIN_TOPMED_EUR	UKB	CHIP_inclusive	0.5525	0.9336	1.1e-12
3:160419960:A:T	1	20002_Illness_code_SR_1500_vertigo_AnyInst__BIN_TOPMED_EUR	UKB	CHIP_inclusive	0.5525	1.125	7.09e-36
5:1447647:G:C	1	104580_Plum_intake_400_4_AnyInst__BIN_TOPMED_EUR	UKB	CHIP_inclusive	0.5525	0.9141	3.43e-08
5:1447647:G:C	1	RGC_AtopicDermatitis__BIN_TOPMED_EUR	UKB	CHIP_inclusive	0.5525	0.9141	3.43e-08
7:44864065:A:G	0.0014	20257_Forced_vital_capacity_FVC_Z_score_0_arr_mean__RINT_TOPMED_EUR	UKB	CHIP_inclusive	0.5525	1.074	3.86e-14
8:129563195:T:C	-0.0038	OD_Contour_0_to_1_Region_N6_Mean__RINT_TOPMED_EUR	UKB	CHIP_inclusive	0.5525	1.06	5.81e-10
11:108444879:C:T	1	1717_Skin_colour_3_Light_olive_AnyInst__BIN_TOPMED_EUR	UKB	CHIP_inclusive	0.5526	1.227	4.89e-13
21:34972056:C:T	-0.0011	23108_Impedance_of_leg_left_0_arr_mean__RINT_TOPMED_EUR	UKB	CHIP_inclusive	0.5526	1.064	1.99e-10
22:50532618:T:C	-0.0018	20131_Number_of_correct_matches_in_round_0_arr_mean__RINT_TOPMED_EUR	UKB	CHIP_inclusive	0.5526	0.9473	2.68e-08
3:101435231:TA:T	1	20003_Treatment_or_Medication_Code_1140860834_glyceryl_trinitrate_AnyInst__BIN_TOPMED_EUR	UKB	CHIP_inclusive	0.5526	0.9336	1.1e-12
3:101435231:TA:T	-0.0024	RGC_corneal_power__RINT_TOPMED_EUR	UKB	CHIP_inclusive	0.5526	0.9336	1.1e-12
3:150287063:C:G	0.0017	30150_Eosinophill_count_0_arr_mean__RINT_TOPMED_EUR	UKB	CHIP_inclusive	0.5526	0.9235	5.69e-10
3:160440785:C:T	1	Phe10_C85__BIN_TOPMED_EUR	UKB	CHIP_inclusive	0.5526	0.9009	5.73e-09
5:1280362:G:A	-0.0012	23117_Leg_fat_free_mass_left_0_arr_mean__RINT_TOPMED_EUR	UKB	CHIP_inclusive	0.5526	1.179	2.78e-32
5:1280362:G:A	1	Phe10_Z933__BIN_TOPMED_EUR	UKB	CHIP_inclusive	0.5526	1.179	2.78e-32
5:1361187:G:C	0.92	OPCS_A611__BIN_TOPMED_EUR	UKB	CHIP_inclusive	0.5526	0.7941	3.21e-08
7:44864065:A:G	0.98	Phe10_M46__BIN_TOPMED_EUR	UKB	CHIP_inclusive	0.5526	1.074	3.86e-14
12:26433896:A:G	1.1	OPCS_B361__BIN_TOPMED_EUR	UKB	CHIP_inclusive	0.5527	1.187	4.71e-22
17:7668434:T:G	1	100250_Instant_coffee_intake_1_1_AnyInst__BIN_TOPMED_EUR	UKB	CHIP_inclusive	0.5527	1.292	1.94e-09
3:128484651:AT:A	0.99	Phe10_E13621__BIN_TOPMED_EUR	UKB	CHIP_inclusive	0.5527	1.057	1.17e-08
3:128484651:AT:A	0.99	Phe10_E1362__BIN_TOPMED_EUR	UKB	CHIP_inclusive	0.5527	1.057	1.17e-08
5:1097331:G:A	-0.0012	23100_Whole_body_fat_mass_0_arr_mean__RINT_TOPMED_EUR	UKB	CHIP_inclusive	0.5527	0.9382	2.51e-11
6:109415805:C:A	0.0032	4123_Heel_quantitative_ultrasound_index_QUI_direct_entry_right_0_arr_mean__RINT_TOPMED_EUR	UKB	CHIP_inclusive	0.5527	1.095	4.17e-10
6:109415805:C:A	0.0032	4125_Heel_bone_mineral_density_BMD_T_score_automated_right_0_arr_mean__RINT_TOPMED_EUR	UKB	CHIP_inclusive	0.5527	1.095	4.17e-10
6:109415805:C:A	-0.0034	4199_Position_of_pulse_wave_notch_0_arr_mean__RINT_TOPMED_EUR	UKB	CHIP_inclusive	0.5527	1.095	4.17e-10
6:109449666:G:A	0.0028	20258_FEV1_FVC_ratio_Z_score_0_arr_mean__RINT_TOPMED_EUR	UKB	CHIP_inclusive	0.5527	1.118	3.14e-09
12:26433896:A:G	0.0024	30640_Apolipoprotein_B_0_arr_mean__RINT_TOPMED_EUR	UKB	CHIP_inclusive	0.5528	1.187	4.71e-22
14:100712378:C:G	0.99	Phe10_Z921__BIN_TOPMED_EUR	UKB	CHIP_inclusive	0.5528	0.9227	5.54e-09
21:34972056:C:T	1	1747_Hair_colour_natural_before_greying_2_Red_AnyInst__BIN_TOPMED_EUR	UKB	CHIP_inclusive	0.5528	1.064	1.99e-10
3:128484651:AT:A	-0.0021	90079_Wear_duration_during_19_00_19_59_0_arr_mean__RINT_TOPMED_EUR	UKB	CHIP_inclusive	0.5528	1.057	1.17e-08
4:104884951:A:T	1.1	Phe10_I351__BIN_TOPMED_EUR	UKB	CHIP_inclusive	0.5528	1.212	9.72e-15
8:129563195:T:C	0.99	OPCS_H206__BIN_TOPMED_EUR	UKB	CHIP_inclusive	0.5528	1.06	5.81e-10
11:108217120:G:T	0.002	90081_Wear_duration_during_21_00_21_59_0_arr_mean__RINT_TOPMED_EUR	UKB	CHIP_inclusive	0.5529	1.119	1.89e-32
14:100712378:C:G	0.99	Phe10_Z904__BIN_TOPMED_EUR	UKB	CHIP_inclusive	0.5529	0.9227	5.54e-09
22:50532618:T:C	1	Phe10_R091__BIN_TOPMED_EUR	UKB	CHIP_inclusive	0.5529	0.9473	2.68e-08
5:1267766:C:G	0.88	OPCS_W241__BIN_TOPMED_EUR	UKB	CHIP_inclusive	0.5529	1.336	2.02e-18
5:1285859:C:A	1	2178_Overall_health_rating_4_Poor_AnyInst__BIN_TOPMED_EUR	UKB	CHIP_inclusive	0.5529	1.282	1.55e-140
5:1296643:T:C	1	1239_Current_tobacco_smoking_1_Yes_on_most_or_all_days_AnyInst__BIN_TOPMED_EUR	UKB	CHIP_inclusive	0.5529	1.239	6.94e-14
5:1303752:CT:C	0.8	OPCS_C434__BIN_TOPMED_EUR	UKB	CHIP_inclusive	0.5529	1.469	1.91e-11
5:1372402:G:C	1	20002_Illness_code_SR_1255_peripheral_neuropathy_AnyInst__BIN_TOPMED_EUR	UKB	CHIP_inclusive	0.5529	1.09	2.36e-16
6:43388113:A:G	0.0011	30730_Gamma_glutamyltransferase_0_arr_mean__RINT_TOPMED_EUR	UKB	CHIP_inclusive	0.5529	0.9486	1.94e-08
1:226374920:A:C	0.0025	2744_Birth_weight_of_first_child_0_arr_mean__RINT_TOPMED_EUR	UKB	CHIP_inclusive	0.553	1.114	2.61e-16
1:226374920:A:C	1	3591_Ever_had_hysterectomy_womb_removed_1_Yes_AnyInst__BIN_TOPMED_EUR	UKB	CHIP_inclusive	0.553	1.114	2.61e-16
1:226374920:A:C	1	6138_Qualifications_2_A_levels_AS_levels_or_equivalent_AnyInst__BIN_TOPMED_EUR	UKB	CHIP_inclusive	0.553	1.114	2.61e-16
11:108217120:G:T	1	Phe10_E89__BIN_TOPMED_EUR	UKB	CHIP_inclusive	0.553	1.119	1.89e-32
14:100712378:C:G	1	30806_Oestradiol_reportability_1_Reportable_at_assay_and_after_aliquot_correction_if_attempted_AnyInst__BIN_TOPMED_EUR	UKB	CHIP_inclusive	0.553	0.9227	5.54e-09
5:1366259:G:A	1.1	104030_Boiled_baked_potatoes_intake_300_3_AnyInst__BIN_TOPMED_EUR	UKB	CHIP_inclusive	0.553	1.215	1.07e-10
6:109449666:G:A	-0.003	30790_Lipoprotein_A_0_arr_mean__RINT_TOPMED_EUR	UKB	CHIP_inclusive	0.553	1.118	3.14e-09
8:129563195:T:C	1	20107_Illnesses_of_father_3_Lung_cancer_AnyInst__BIN_TOPMED_EUR	UKB	CHIP_inclusive	0.553	1.06	5.81e-10
11:108043157:T:C	0.0026	20131_Number_of_correct_matches_in_round_0_arr_mean__RINT_TOPMED_EUR	UKB	CHIP_inclusive	0.5531	0.9216	1.03e-08
3:150287063:C:G	1	1508_Coffee_type_3_Ground_coffee_include_espresso_filter_etc_AnyInst__BIN_TOPMED_EUR	UKB	CHIP_inclusive	0.5531	0.9235	5.69e-10
3:160106004:C:T	-0.0021	30860_Total_protein_0_arr_mean__RINT_TOPMED_EUR	UKB	CHIP_inclusive	0.5531	1.107	5.43e-12
3:160440785:C:T	1	6150_DD_vascular_heart_problems_2_Angina_AnyInst__BIN_TOPMED_EUR	UKB	CHIP_inclusive	0.5531	0.9009	5.73e-09
5:1312214:C:T	0.99	OPCS_Y973__BIN_TOPMED_EUR	UKB	CHIP_inclusive	0.5531	0.8662	7.28e-34
6:31261502:G:A	0.98	Phe10_F31__BIN_TOPMED_EUR	UKB	CHIP_inclusive	0.5531	1.056	6.66e-09
6:31261502:G:A	0.98	Phe10_Z131__BIN_TOPMED_EUR	UKB	CHIP_inclusive	0.5531	1.056	6.66e-09
12:26433896:A:G	0.94	Ank_Spon_ICD_SR_B27_negative__BIN_TOPMED_EUR	UKB	CHIP_inclusive	0.5532	1.187	4.71e-22
17:57386496:C:T	1.1	20003_Treatment_or_Medication_Code_1141151718_evorel_conti_patch_AnyInst__BIN_TOPMED_EUR	UKB	CHIP_inclusive	0.5532	0.8313	3.65e-16
17:57386496:C:T	0.0062	5097_6mm_weak_meridian_left_0_arr_mean__RINT_TOPMED_EUR	UKB	CHIP_inclusive	0.5532	0.8313	3.65e-16
2:159821048:C:T	1	Phe10_C25__BIN_TOPMED_EUR	UKB	CHIP_inclusive	0.5532	1.07	6.25e-13
3:160558751:CT:C	0.0098	90082_Wear_duration_during_22_00_22_59_0_arr_mean__RINT_TOPMED_EUR	UKB	CHIP_inclusive	0.5532	1.487	1.56e-22
5:1361773:T:C	0.96	41247_Patient_classification_on_admission_recoded_5000_Expectant_mothers_using_delivery_facilities_AnyInst__BIN_TOPMED_EUR	UKB	CHIP_inclusive	0.5532	0.8904	9.58e-15
6:109321472:G:A	1	Phe10_K01__BIN_TOPMED_EUR	UKB	CHIP_inclusive	0.5532	0.8986	1.53e-29
6:109449666:G:A	1	21000_Ethnic_background_1001_British_AnyInst__BIN_TOPMED_EUR	UKB	CHIP_inclusive	0.5532	1.118	3.14e-09
6:109499851:C:T	1.1	20002_Illness_code_SR_1126_spontaneous_pneumothorax_recurrent_pneumothorax_Phe10_J93_combined_AnyInst__BIN_TOPMED_EUR	UKB	CHIP_inclusive	0.5532	0.8474	4.85e-10
18:44571296:C:T	0.96	Phe10_D069__BIN_TOPMED_EUR	UKB	CHIP_inclusive	0.5533	0.921	3.54e-14
20:31671342:A:G	-0.0024	90080_Wear_duration_during_20_00_20_59_0_arr_mean__RINT_TOPMED_EUR	UKB	CHIP_inclusive	0.5533	0.9273	5.91e-11
3:128484651:AT:A	0.98	OPCS_C903__BIN_TOPMED_EUR	UKB	CHIP_inclusive	0.5533	1.057	1.17e-08
5:1203384:T:C	0.99	20111_Illnesses_of_siblings_5_Breast_cancer_AnyInst__BIN_TOPMED_EUR	UKB	CHIP_inclusive	0.5533	0.9417	1.31e-08
5:1249701:C:T	0.86	Phe10_Q61__BIN_TOPMED_EUR	UKB	CHIP_inclusive	0.5533	1.27	3.2e-10
5:1253629:G:A	0.97	Phe10_A048__BIN_TOPMED_EUR	UKB	CHIP_inclusive	0.5533	0.9148	4.94e-13
5:1280362:G:A	0.98	62_Willing_to_attempt_cognitive_tests_2_I_am_unable_to_try_this_AnyInst__BIN_TOPMED_EUR	UKB	CHIP_inclusive	0.5533	1.179	2.78e-32
5:1366259:G:A	1	Phe10_N189__BIN_TOPMED_EUR	UKB	CHIP_inclusive	0.5533	1.215	1.07e-10
6:31261502:G:A	1	Phe10_R091__BIN_TOPMED_EUR	UKB	CHIP_inclusive	0.5533	1.056	6.66e-09
10:103908421:C:CTT	0.99	2020_Loneliness_isolation_0_No_AnyInst__BIN_TOPMED_EUR	UKB	CHIP_inclusive	0.5534	0.9143	8.69e-09
11:108444879:C:T	1.1	Phe10_C180__BIN_TOPMED_EUR	UKB	CHIP_inclusive	0.5534	1.227	4.89e-13
3:128484651:AT:A	1	20002_Illness_code_SR_1202_urinary_frequency_incontinence_AnyInst__BIN_TOPMED_EUR	UKB	CHIP_inclusive	0.5534	1.057	1.17e-08
5:1097331:G:A	0.99	Phe10_I802__BIN_TOPMED_EUR	UKB	CHIP_inclusive	0.5534	0.9382	2.51e-11
5:1361187:G:C	0.93	Phe10_I350__BIN_TOPMED_EUR	UKB	CHIP_inclusive	0.5534	0.7941	3.21e-08
5:1447647:G:C	0.0021	30240_Reticulocyte_percentage_0_arr_mean__RINT_TOPMED_EUR	UKB	CHIP_inclusive	0.5534	0.9141	3.43e-08
6:109382480:G:C	1	20002_Illness_code_SR_1074_angina_AnyInst__BIN_TOPMED_EUR	UKB	CHIP_inclusive	0.5534	0.8808	1.35e-34
6:109499851:C:T	-0.006	20154_Forced_expiratory_volume_in_1_second_FEV1_predicted_percentage_0_arr_mean__RINT_TOPMED_EUR	UKB	CHIP_inclusive	0.5534	0.8474	4.85e-10
12:26433896:A:G	1	6138_Qualifications_2_A_levels_AS_levels_or_equivalent_AnyInst__BIN_TOPMED_EUR	UKB	CHIP_inclusive	0.5535	1.187	4.71e-22
5:1280362:G:A	0.007	RGC_CornealAstigmatism_0_6mm_right_started_wearing_glasses_contacts_after_40__RINT_TOPMED_EUR	UKB	CHIP_inclusive	0.5535	1.179	2.78e-32
5:1447647:G:C	0.98	OPCS_X721__BIN_TOPMED_EUR	UKB	CHIP_inclusive	0.5535	0.9141	3.43e-08
6:109499851:C:T	0.0072	5264_Corneal_hysteresis_left_0_arr_mean__RINT_TOPMED_EUR	UKB	CHIP_inclusive	0.5535	0.8474	4.85e-10
8:129563195:T:C	1	1747_Hair_colour_natural_before_greying_5_Black_AnyInst__BIN_TOPMED_EUR	UKB	CHIP_inclusive	0.5535	1.06	5.81e-10
8:129563195:T:C	0.99	2443_DD_DM_1_Yes_AnyInst__BIN_TOPMED_EUR	UKB	CHIP_inclusive	0.5535	1.06	5.81e-10
18:44571296:C:T	0.99	OPCS_L851__BIN_TOPMED_EUR	UKB	CHIP_inclusive	0.5536	0.921	3.54e-14
2:159821048:C:T	0.99	RGC_IBD__BIN_TOPMED_EUR	UKB	CHIP_inclusive	0.5536	1.07	6.25e-13
5:1228120:CT:C	1	Phe10_Z90__BIN_TOPMED_EUR	UKB	CHIP_inclusive	0.5536	1.059	3.73e-09
5:1228120:CT:C	1	Phe10_Z90__BIN_TOPMED_EUR	UKB	CHIP_inclusive	0.5536	1.059	3.73e-09
6:109415805:C:A	0.97	20002_Illness_code_SR_1513_inguinal_hernia_Phe10_K40_combined_AnyInst__BIN_TOPMED_EUR	UKB	CHIP_inclusive	0.5536	1.095	4.17e-10
6:109415805:C:A	1	20002_Illness_code_SR_1537_joint_pain_AnyInst__BIN_TOPMED_EUR	UKB	CHIP_inclusive	0.5536	1.095	4.17e-10
1:226374920:A:C	1	OPCS_Y069__BIN_TOPMED_EUR	UKB	CHIP_inclusive	0.5537	1.114	2.61e-16
2:159925824:T:C	0.96	Phe10_M86__BIN_TOPMED_EUR	UKB	CHIP_inclusive	0.5537	0.9285	3.21e-11
3:101435231:TA:T	0.98	OPCS_B311__BIN_TOPMED_EUR	UKB	CHIP_inclusive	0.5537	0.9336	1.1e-12
5:1300195:G:T	-0.0016	20011_Interpolated_Age_of_participant_when_operation_took_place_0_arr_mean__RINT_TOPMED_EUR	UKB	CHIP_inclusive	0.5537	0.8934	9.24e-23
5:1303752:CT:C	0.94	Phe10_C509__BIN_TOPMED_EUR	UKB	CHIP_inclusive	0.5537	1.469	1.91e-11
5:1361187:G:C	1	OPCS_Y981__BIN_TOPMED_EUR	UKB	CHIP_inclusive	0.5537	0.7941	3.21e-08
2:159821048:C:T	1	100580_Alcohol_consumed_0_No_AnyInst__BIN_TOPMED_EUR	UKB	CHIP_inclusive	0.5538	1.07	6.25e-13
5:1285859:C:A	1	20459_General_happiness_with_own_health_5_Very_unhappy_AnyInst__BIN_TOPMED_EUR	UKB	CHIP_inclusive	0.5538	1.282	1.55e-140
5:1366259:G:A	0.004	24019_Particulate_matter_air_pollution_pm10_2007_0_arr_mean__RINT_TOPMED_EUR	UKB	CHIP_inclusive	0.5538	1.215	1.07e-10
6:31261502:G:A	0.97	Phe10_K65__BIN_TOPMED_EUR	UKB	CHIP_inclusive	0.5538	1.056	6.66e-09
17:7827723:C:G	1	20003_Treatment_or_Medication_Code_1140862572_budesonide_AnyInst__BIN_TOPMED_EUR	UKB	CHIP_inclusive	0.5539	0.9342	1.64e-11
20:31671342:A:G	-0.0013	3064_Peak_expiratory_flow_PEF_0_arr_mean__RINT_TOPMED_EUR	UKB	CHIP_inclusive	0.5539	0.9273	5.91e-11
3:160558751:CT:C	1	20002_Illness_code_SR_1226_hypothyroidism_myxoedema_AnyInst__BIN_TOPMED_EUR	UKB	CHIP_inclusive	0.5539	1.487	1.56e-22
3:160558751:CT:C	1.1	OPCS_H231__BIN_TOPMED_EUR	UKB	CHIP_inclusive	0.5539	1.487	1.56e-22
5:1203384:T:C	1	RGC_Asthma__BIN_TOPMED_EUR	UKB	CHIP_inclusive	0.5539	0.9417	1.31e-08
5:1249701:C:T	1	Phe10_A41__BIN_TOPMED_EUR	UKB	CHIP_inclusive	0.5539	1.27	3.2e-10
5:1280362:G:A	1	Phe10_J90__BIN_TOPMED_EUR	UKB	CHIP_inclusive	0.5539	1.179	2.78e-32
5:1285917:G:A	-0.0058	22024_DNA_concentration_0_arr_mean__RINT_TOPMED_EUR	UKB	CHIP_inclusive	0.5539	1.273	4.88e-09
2:159834145:G:A	1	RGC_TAG_VTE_CC__BIN_TOPMED_EUR	UKB	CHIP_inclusive	0.554	0.8333	1.21e-08
2:159925824:T:C	0.99	1747_Hair_colour_natural_before_greying_2_Red_AnyInst__BIN_TOPMED_EUR	UKB	CHIP_inclusive	0.554	0.9285	3.21e-11
3:128484651:AT:A	-0.004	OS_Contour_2_to_3_Region_C1_Mean__RINT_TOPMED_EUR	UKB	CHIP_inclusive	0.554	1.057	1.17e-08
5:1097331:G:A	0.99	Phe10_H409__BIN_TOPMED_EUR	UKB	CHIP_inclusive	0.554	0.9382	2.51e-11
5:1203384:T:C	1	20002_Illness_code_SR_1367_breast_cysts_AnyInst__BIN_TOPMED_EUR	UKB	CHIP_inclusive	0.554	0.9417	1.31e-08
5:1203384:T:C	-0.0013	24508_Distance_Euclidean_to_coast_0_arr_mean__RINT_TOPMED_EUR	UKB	CHIP_inclusive	0.554	0.9417	1.31e-08
5:1228120:CT:C	-0.0015	20008_Interpolated_Year_when_non_cancer_illness_first_diagnosed_0_arr_mean__RINT_TOPMED_EUR	UKB	CHIP_inclusive	0.554	1.059	3.73e-09
5:1280362:G:A	1	Phe10_Z45__BIN_TOPMED_EUR	UKB	CHIP_inclusive	0.554	1.179	2.78e-32
5:1361187:G:C	1	1727_Ease_of_skin_tanning_1_Get_very_tanned_AnyInst__BIN_TOPMED_EUR	UKB	CHIP_inclusive	0.554	0.7941	3.21e-08
5:1361187:G:C	0.86	OPCS_M432__BIN_TOPMED_EUR	UKB	CHIP_inclusive	0.554	0.7941	3.21e-08
6:109449666:G:A	1.1	Phe10_F209__BIN_TOPMED_EUR	UKB	CHIP_inclusive	0.554	1.118	3.14e-09
7:44864065:A:G	0.98	Phe10_K011__BIN_TOPMED_EUR	UKB	CHIP_inclusive	0.554	1.074	3.86e-14
8:129563195:T:C	1	Phe10_I209__BIN_TOPMED_EUR	UKB	CHIP_inclusive	0.554	1.06	5.81e-10
2:159834145:G:A	1.1	OPCS_Z673__BIN_TOPMED_EUR	UKB	CHIP_inclusive	0.5541	0.8333	1.21e-08
2:159834145:G:A	0.92	Phe10_Z952__BIN_TOPMED_EUR	UKB	CHIP_inclusive	0.5541	0.8333	1.21e-08
3:160440785:C:T	1	20002_Illness_code_SR_1223_type_2_diabetes_AnyInst__BIN_TOPMED_EUR	UKB	CHIP_inclusive	0.5541	0.9009	5.73e-09
5:1288432:T:C	0.0018	3526_Mothers_age_at_death_0_arr_mean__RINT_TOPMED_EUR	UKB	CHIP_inclusive	0.5541	0.8798	3.11e-35
5:1288432:T:C	-0.0013	404_Duration_to_first_press_of_snap_button_in_each_round_0_arr_mean__RINT_TOPMED_EUR	UKB	CHIP_inclusive	0.5541	0.8798	3.11e-35
7:44864065:A:G	1	OPCS_U297__BIN_TOPMED_EUR	UKB	CHIP_inclusive	0.5541	1.074	3.86e-14
20:31671342:A:G	1	20002_Illness_code_SR_1226_hypothyroidism_myxoedema_Phe10_E03_combined_AnyInst__BIN_TOPMED_EUR	UKB	CHIP_inclusive	0.5542	0.9273	5.91e-11
20:31671342:A:G	-0.0015	2139_Age_first_had_sexual_intercourse_0_arr_mean__RINT_TOPMED_EUR	UKB	CHIP_inclusive	0.5542	0.9273	5.91e-11
3:160440785:C:T	0.0025	26417_Living_environment_score_England_0_arr_mean__RINT_TOPMED_EUR	UKB	CHIP_inclusive	0.5542	0.9009	5.73e-09
5:1361187:G:C	1.1	Phe10_Z131__BIN_TOPMED_EUR	UKB	CHIP_inclusive	0.5542	0.7941	3.21e-08
10:103908421:C:CTT	0.99	1970_Nervous_feelings_1_Yes_AnyInst__BIN_TOPMED_EUR	UKB	CHIP_inclusive	0.5543	0.9143	8.69e-09
5:1285917:G:A	0.87	20003_Treatment_or_Medication_Code_1140866236_spironolactone_AnyInst__BIN_TOPMED_EUR	UKB	CHIP_inclusive	0.5543	1.273	4.88e-09
6:109382480:G:C	1	1970_Nervous_feelings_0_No_AnyInst__BIN_TOPMED_EUR	UKB	CHIP_inclusive	0.5543	0.8808	1.35e-34
7:44864065:A:G	0.99	Phe10_I501__BIN_TOPMED_EUR	UKB	CHIP_inclusive	0.5543	1.074	3.86e-14
3:101435231:TA:T	0.99	OPCS_Q074__BIN_TOPMED_EUR	UKB	CHIP_inclusive	0.5544	0.9336	1.1e-12
5:1203384:T:C	1	OPCS_Z475__BIN_TOPMED_EUR	UKB	CHIP_inclusive	0.5544	0.9417	1.31e-08
5:1228120:CT:C	0.97	Phe10_M059__BIN_TOPMED_EUR	UKB	CHIP_inclusive	0.5544	1.059	3.73e-09
5:1228120:CT:C	0.97	Phe10_M059__BIN_TOPMED_EUR	UKB	CHIP_inclusive	0.5544	1.059	3.73e-09
5:1253629:G:A	1	2936_Likelihood_of_resuming_smoking_4_No_definitely_not_AnyInst__BIN_TOPMED_EUR	UKB	CHIP_inclusive	0.5544	0.9148	4.94e-13
5:1267766:C:G	1	Phe10_D64__BIN_TOPMED_EUR	UKB	CHIP_inclusive	0.5544	1.336	2.02e-18
5:1278469:C:T	0.95	OPCS_U297__BIN_TOPMED_EUR	UKB	CHIP_inclusive	0.5544	0.8827	2.41e-16
5:1280362:G:A	-0.0012	23118_Leg_predicted_mass_left_0_arr_mean__RINT_TOPMED_EUR	UKB	CHIP_inclusive	0.5544	1.179	2.78e-32
5:1288432:T:C	0.99	680_Own_or_rent_accommodation_lived_in_3_Rent_from_local_authority_local_council_housing_association_AnyInst__BIN_TOPMED_EUR	UKB	CHIP_inclusive	0.5544	0.8798	3.11e-35
5:1366259:G:A	1.1	Phe10_N201__BIN_TOPMED_EUR	UKB	CHIP_inclusive	0.5544	1.215	1.07e-10
5:1372402:G:C	0.98	20002_Illness_code_SR_1413_nasal_sinus_disorder_Phe10_J34_combined_AnyInst__BIN_TOPMED_EUR	UKB	CHIP_inclusive	0.5544	1.09	2.36e-16
5:1372402:G:C	0.98	Phe10_M46__BIN_TOPMED_EUR	UKB	CHIP_inclusive	0.5544	1.09	2.36e-16
5:1447647:G:C	1.1	20003_Treatment_or_Medication_Code_1140882236_seroxat_20mg_tablet_AnyInst__BIN_TOPMED_EUR	UKB	CHIP_inclusive	0.5544	0.9141	3.43e-08
6:31261502:G:A	0.98	OPCS_U071__BIN_TOPMED_EUR	UKB	CHIP_inclusive	0.5544	1.056	6.66e-09
10:103908421:C:CTT	0.99	20107_Illnesses_of_father_3_Lung_cancer_AnyInst__BIN_TOPMED_EUR	UKB	CHIP_inclusive	0.5545	0.9143	8.69e-09
11:108217120:G:T	0.97	OPCS_Z918__BIN_TOPMED_EUR	UKB	CHIP_inclusive	0.5545	1.119	1.89e-32
17:7827723:C:G	0.98	Phe10_S83__BIN_TOPMED_EUR	UKB	CHIP_inclusive	0.5545	0.9342	1.64e-11
17:7827723:C:G	0.98	Phe10_S83__BIN_TOPMED_EUR	UKB	CHIP_inclusive	0.5545	0.9342	1.64e-11
18:44571296:C:T	1	Phe10_N952__BIN_TOPMED_EUR	UKB	CHIP_inclusive	0.5545	0.921	3.54e-14
2:159821048:C:T	0.98	OPCS_X332__BIN_TOPMED_EUR	UKB	CHIP_inclusive	0.5545	1.07	6.25e-13
3:150287063:C:G	1	Phe10_Z961__BIN_TOPMED_EUR	UKB	CHIP_inclusive	0.5545	0.9235	5.69e-10
5:1203384:T:C	1	Phe10_C773__BIN_TOPMED_EUR	UKB	CHIP_inclusive	0.5545	0.9417	1.31e-08
5:1278469:C:T	1	20110_Illnesses_of_mother_neg_27_None_of_the_above_group_2_AnyInst__BIN_TOPMED_EUR	UKB	CHIP_inclusive	0.5545	0.8827	2.41e-16
5:1303752:CT:C	0.88	OPCS_Y804__BIN_TOPMED_EUR	UKB	CHIP_inclusive	0.5545	1.469	1.91e-11
5:1303752:CT:C	0.91	Phe10_E05__BIN_TOPMED_EUR	UKB	CHIP_inclusive	0.5545	1.469	1.91e-11
5:1447647:G:C	0.95	20003_Treatment_or_Medication_Code_1141182632_spiriva_18micrograms_inhalation_capsule_AnyInst__BIN_TOPMED_EUR	UKB	CHIP_inclusive	0.5545	0.9141	3.43e-08
6:109499851:C:T	1	1349_Processed_meat_intake_2_Once_a_week_AnyInst__BIN_TOPMED_EUR	UKB	CHIP_inclusive	0.5545	0.8474	4.85e-10
7:44864065:A:G	1	680_Own_or_rent_accommodation_lived_in_6_Live_in_accommodation_rent_free_AnyInst__BIN_TOPMED_EUR	UKB	CHIP_inclusive	0.5545	1.074	3.86e-14
8:129563195:T:C	0.96	20003_Treatment_or_Medication_Code_1141151718_evorel_conti_patch_AnyInst__BIN_TOPMED_EUR	UKB	CHIP_inclusive	0.5545	1.06	5.81e-10
1:226374920:A:C	0.98	20002_Illness_code_SR_1463_ulcerative_colitis_AnyInst__BIN_TOPMED_EUR	UKB	CHIP_inclusive	0.5546	1.114	2.61e-16
14:100712378:C:G	1	Phe10_R060__BIN_TOPMED_EUR	UKB	CHIP_inclusive	0.5546	0.9227	5.54e-09
17:7668434:T:G	1	RGC_T2D_New_Strict_CC__BIN_TOPMED_EUR	UKB	CHIP_inclusive	0.5546	1.292	1.94e-09
3:160440785:C:T	1	20003_Treatment_or_Medication_Code_1140884600_metformin_AnyInst__BIN_TOPMED_EUR	UKB	CHIP_inclusive	0.5546	0.9009	5.73e-09
5:1228120:CT:C	0.99	20002_Illness_code_SR_1471_atrial_fibrillation_AnyInst__BIN_TOPMED_EUR	UKB	CHIP_inclusive	0.5546	1.059	3.73e-09
5:1285859:C:A	0.98	6148_Eye_problems_disorders_5_Macular_degeneration_AnyInst__BIN_TOPMED_EUR	UKB	CHIP_inclusive	0.5546	1.282	1.55e-140
5:1300195:G:T	1	20088_Types_of_spreads_sauces_consumed_337_Guacamole_AnyInst__BIN_TOPMED_EUR	UKB	CHIP_inclusive	0.5546	0.8934	9.24e-23
5:1372402:G:C	1	2020_Loneliness_isolation_1_Yes_AnyInst__BIN_TOPMED_EUR	UKB	CHIP_inclusive	0.5546	1.09	2.36e-16
6:109415805:C:A	0.98	OPCS_B274__BIN_TOPMED_EUR	UKB	CHIP_inclusive	0.5546	1.095	4.17e-10
6:109449666:G:A	1	Phe10_M4782__BIN_TOPMED_EUR	UKB	CHIP_inclusive	0.5546	1.118	3.14e-09
6:109449666:G:A	1	Phe10_S610__BIN_TOPMED_EUR	UKB	CHIP_inclusive	0.5546	1.118	3.14e-09
6:109499851:C:T	0.92	Phe10_M7967__BIN_TOPMED_EUR	UKB	CHIP_inclusive	0.5546	0.8474	4.85e-10
8:129563195:T:C	0.0012	1488_Tea_intake_0_arr_mean__RINT_TOPMED_EUR	UKB	CHIP_inclusive	0.5546	1.06	5.81e-10
2:159821048:C:T	0.0039	OD_Contour_1_to_2_Region_T6_Mean__RINT_TOPMED_EUR	UKB	CHIP_inclusive	0.5547	1.07	6.25e-13
2:159821048:C:T	1	Phe10_L20__BIN_TOPMED_EUR	UKB	CHIP_inclusive	0.5547	1.07	6.25e-13
21:34972056:C:T	1	Phe10_K51__BIN_TOPMED_EUR	UKB	CHIP_inclusive	0.5547	1.064	1.99e-10
4:104884951:A:T	0.9	OPCS_Q559__BIN_TOPMED_EUR	UKB	CHIP_inclusive	0.5547	1.212	9.72e-15
5:1249701:C:T	0.97	2834_Bilateral_oophorectomy_both_ovaries_removed_0_No_AnyInst__BIN_TOPMED_EUR	UKB	CHIP_inclusive	0.5547	1.27	3.2e-10
5:1312214:C:T	0.99	OPCS_Z482__BIN_TOPMED_EUR	UKB	CHIP_inclusive	0.5547	0.8662	7.28e-34
18:44571296:C:T	1	20514_Recent_lack_of_interest_or_pleasure_in_doing_things_3_More_than_half_the_days_AnyInst__BIN_TOPMED_EUR	UKB	CHIP_inclusive	0.5548	0.921	3.54e-14
3:128484651:AT:A	1	Phe10_Z871__BIN_TOPMED_EUR	UKB	CHIP_inclusive	0.5548	1.057	1.17e-08
3:160106004:C:T	0.98	Phe10_N179__BIN_TOPMED_EUR	UKB	CHIP_inclusive	0.5548	1.107	5.43e-12
5:1228125:T:C	0.0021	23128_Trunk_fat_mass_0_arr_mean__RINT_TOPMED_EUR	UKB	CHIP_inclusive	0.5548	1.105	7.75e-10
5:1267766:C:G	1.1	OPCS_X362__BIN_TOPMED_EUR	UKB	CHIP_inclusive	0.5548	1.336	2.02e-18
5:1312214:C:T	-0.0024	90145_Fraction_acceleration_700_milli_gravities_0_arr_mean__RINT_TOPMED_EUR	UKB	CHIP_inclusive	0.5548	0.8662	7.28e-34
5:1361187:G:C	0.005	30510_Creatinine_enzymatic_in_urine_0_arr_mean__RINT_TOPMED_EUR	UKB	CHIP_inclusive	0.5548	0.7941	3.21e-08
6:109499851:C:T	1.1	20002_Illness_code_SR_1513_inguinal_hernia_Phe10_K40_combined_AnyInst__BIN_TOPMED_EUR	UKB	CHIP_inclusive	0.5548	0.8474	4.85e-10
6:31261502:G:A	0.0012	1299_Salad_raw_vegetable_intake_0_arr_mean__RINT_TOPMED_EUR	UKB	CHIP_inclusive	0.5548	1.056	6.66e-09
12:26433896:A:G	1	OPCS_Z494__BIN_TOPMED_EUR	UKB	CHIP_inclusive	0.5549	1.187	4.71e-22
2:159604967:C:T	1	Phe10_O48__BIN_TOPMED_EUR	UKB	CHIP_inclusive	0.5549	0.947	1.02e-08
3:128484651:AT:A	-0.002	90078_Wear_duration_during_18_00_18_59_0_arr_mean__RINT_TOPMED_EUR	UKB	CHIP_inclusive	0.5549	1.057	1.17e-08
5:1097331:G:A	0.97	20002_Illness_code_SR_1126_spontaneous_pneumothorax_recurrent_pneumothorax_AnyInst__BIN_TOPMED_EUR	UKB	CHIP_inclusive	0.5549	0.9382	2.51e-11
5:1249701:C:T	0.005	30190_Monocyte_percentage_0_arr_mean__RINT_TOPMED_EUR	UKB	CHIP_inclusive	0.5549	1.27	3.2e-10
5:1267766:C:G	0.99	2188_Long_standing_illness_disability_or_infirmity_0_No_AnyInst__BIN_TOPMED_EUR	UKB	CHIP_inclusive	0.5549	1.336	2.02e-18
5:1361773:T:C	-0.0033	20128_Number_of_fluid_intelligence_questions_attempted_within_time_limit_0_arr_mean__RINT_TOPMED_EUR	UKB	CHIP_inclusive	0.5549	0.8904	9.58e-15
8:129563195:T:C	1	1727_Ease_of_skin_tanning_3_Get_mildly_or_occasionally_tanned_AnyInst__BIN_TOPMED_EUR	UKB	CHIP_inclusive	0.5549	1.06	5.81e-10
11:108444879:C:T	1.1	Phe10_N210__BIN_TOPMED_EUR	UKB	CHIP_inclusive	0.555	1.227	4.89e-13
22:50532618:T:C	0.97	Phe10_E041__BIN_TOPMED_EUR	UKB	CHIP_inclusive	0.555	0.9473	2.68e-08
3:128484651:AT:A	-0.001	23116_Leg_fat_mass_left_0_arr_mean__RINT_TOPMED_EUR	UKB	CHIP_inclusive	0.555	1.057	1.17e-08
5:1278469:C:T	1	RGC_AsthmaCases_vs_AllergicDiseaseControls__BIN_TOPMED_EUR	UKB	CHIP_inclusive	0.555	0.8827	2.41e-16
5:1285917:G:A	0.93	102140_Milk_based_pudding_intake_1_1_AnyInst__BIN_TOPMED_EUR	UKB	CHIP_inclusive	0.555	1.273	4.88e-09
5:1285917:G:A	0.86	20003_Treatment_or_Medication_Code_1140883664_pizotifen_AnyInst__BIN_TOPMED_EUR	UKB	CHIP_inclusive	0.555	1.273	4.88e-09
5:1447647:G:C	1.1	OPCS_L873__BIN_TOPMED_EUR	UKB	CHIP_inclusive	0.555	0.9141	3.43e-08
18:44571296:C:T	-0.0014	30374_Volume_of_Li_Hep_plasma_held_by_UKB_0_arr_mean__RINT_TOPMED_EUR	UKB	CHIP_inclusive	0.5551	0.921	3.54e-14
21:34972056:C:T	1	40006_Type_of_Cancer_ICD10_C446__BIN_TOPMED_EUR	UKB	CHIP_inclusive	0.5551	1.064	1.99e-10
3:160106004:C:T	1	Phe10_Z76__BIN_TOPMED_EUR	UKB	CHIP_inclusive	0.5551	1.107	5.43e-12
5:1296643:T:C	1.1	Phe10_M6596__BIN_TOPMED_EUR	UKB	CHIP_inclusive	0.5551	1.239	6.94e-14
5:1312214:C:T	1	22499_Device_used_to_enter_occupational_data_4_Smartphone_AnyInst__BIN_TOPMED_EUR	UKB	CHIP_inclusive	0.5551	0.8662	7.28e-34
7:44864065:A:G	0.98	OPCS_Z784__BIN_TOPMED_EUR	UKB	CHIP_inclusive	0.5551	1.074	3.86e-14
2:159604967:C:T	0.99	RGC_VTE_Composite_CC__BIN_TOPMED_EUR	UKB	CHIP_inclusive	0.5552	0.947	1.02e-08
20:31671342:A:G	1	OPCS_X729__BIN_TOPMED_EUR	UKB	CHIP_inclusive	0.5552	0.9273	5.91e-11
3:160558751:CT:C	0.018	OD_Contour_0_to_1_Region_T6_Mean__RINT_TOPMED_EUR	UKB	CHIP_inclusive	0.5552	1.487	1.56e-22
5:1203384:T:C	0.96	Phe10_E80__BIN_TOPMED_EUR	UKB	CHIP_inclusive	0.5552	0.9417	1.31e-08
5:1203384:T:C	0.99	Phe10_I47__BIN_TOPMED_EUR	UKB	CHIP_inclusive	0.5552	0.9417	1.31e-08
5:1285859:C:A	0.96	OPCS_X931__BIN_TOPMED_EUR	UKB	CHIP_inclusive	0.5552	1.282	1.55e-140
5:1293971:C:T	1	Phe10_Z513__BIN_TOPMED_EUR	UKB	CHIP_inclusive	0.5552	1.168	2.15e-51
5:1300195:G:T	0.0014	30870_Triglycerides_0_arr_mean__RINT_TOPMED_EUR	UKB	CHIP_inclusive	0.5552	0.8934	9.24e-23
5:1361187:G:C	0.86	Phe10_C82__BIN_TOPMED_EUR	UKB	CHIP_inclusive	0.5552	0.7941	3.21e-08
5:1372402:G:C	1	Phe10_C85__BIN_TOPMED_EUR	UKB	CHIP_inclusive	0.5552	1.09	2.36e-16
6:109382480:G:C	1	20110_Illnesses_of_mother_9_Diabetes_AnyInst__BIN_TOPMED_EUR	UKB	CHIP_inclusive	0.5552	0.8808	1.35e-34
6:31261502:G:A	1	Phe10_Q21__BIN_TOPMED_EUR	UKB	CHIP_inclusive	0.5552	1.056	6.66e-09
17:7668434:T:G	0.95	20110_Illnesses_of_mother_11_Parkinsons_disease_AnyInst__BIN_TOPMED_EUR	UKB	CHIP_inclusive	0.5553	1.292	1.94e-09
2:159834145:G:A	0.9	OPCS_J749__BIN_TOPMED_EUR	UKB	CHIP_inclusive	0.5553	0.8333	1.21e-08
20:31671342:A:G	1	20002_Illness_code_SR_1197_kidney_stone_ureter_stone_bladder_stone_AnyInst__BIN_TOPMED_EUR	UKB	CHIP_inclusive	0.5553	0.9273	5.91e-11
5:1296643:T:C	1	2247_Hearing_difficulty_problems_0_No_AnyInst__BIN_TOPMED_EUR	UKB	CHIP_inclusive	0.5553	1.239	6.94e-14
7:44864065:A:G	1	20003_Treatment_or_Medication_Code_1140872200_epilim_100mg_crushable_tablet_AnyInst__BIN_TOPMED_EUR	UKB	CHIP_inclusive	0.5553	1.074	3.86e-14
11:108043157:T:C	0.99	4204_Absence_of_notch_position_in_the_pulse_waveform_0_False_AnyInst__BIN_TOPMED_EUR	UKB	CHIP_inclusive	0.5554	0.9216	1.03e-08
2:159834145:G:A	1.1	Phe10_R042__BIN_TOPMED_EUR	UKB	CHIP_inclusive	0.5554	0.8333	1.21e-08
5:1228120:CT:C	0.98	Phe10_T784__BIN_TOPMED_EUR	UKB	CHIP_inclusive	0.5554	1.059	3.73e-09
5:1228120:CT:C	0.98	Phe10_T784__BIN_TOPMED_EUR	UKB	CHIP_inclusive	0.5554	1.059	3.73e-09
5:1253629:G:A	1	Phe10_M7967__BIN_TOPMED_EUR	UKB	CHIP_inclusive	0.5554	0.9148	4.94e-13
5:1285917:G:A	0.017	RGC_SphericalEquivalent_r_started_wearing_glasses_contacts_after_40__RINT_TOPMED_EUR	UKB	CHIP_inclusive	0.5554	1.273	4.88e-09
5:1293971:C:T	1	1120_Weekly_usage_of_mobile_phone_in_last_3_months_5_More_than_6_hours_AnyInst__BIN_TOPMED_EUR	UKB	CHIP_inclusive	0.5554	1.168	2.15e-51
5:1361187:G:C	1	20262_Myopia_diagnosis_0_non_myopic_AnyInst__BIN_TOPMED_EUR	UKB	CHIP_inclusive	0.5554	0.7941	3.21e-08
11:108444879:C:T	1.1	Phe10_C85__BIN_TOPMED_EUR	UKB	CHIP_inclusive	0.5555	1.227	4.89e-13
17:57386496:C:T	1	Phe10_Z803__BIN_TOPMED_EUR	UKB	CHIP_inclusive	0.5555	0.8313	3.65e-16
21:34972056:C:T	0.0021	20016_Fluid_intelligence_score_0_arr_mean__RINT_TOPMED_EUR	UKB	CHIP_inclusive	0.5555	1.064	1.99e-10
3:160440785:C:T	1	OPCS_W891__BIN_TOPMED_EUR	UKB	CHIP_inclusive	0.5555	0.9009	5.73e-09
5:1280362:G:A	1	Phe10_J01__BIN_TOPMED_EUR	UKB	CHIP_inclusive	0.5555	1.179	2.78e-32
5:1300195:G:T	0.98	Phe10_H52__BIN_TOPMED_EUR	UKB	CHIP_inclusive	0.5555	0.8934	9.24e-23
5:1361773:T:C	-0.0032	90078_Wear_duration_during_18_00_18_59_0_arr_mean__RINT_TOPMED_EUR	UKB	CHIP_inclusive	0.5555	0.8904	9.58e-15
5:1447647:G:C	0.96	41247_Patient_classification_on_admission_recoded_2003_Day_case_In_day_bed_unit_moved_to_inpatient_ward_and_retained_overnight_AnyInst__BIN_TOPMED_EUR	UKB	CHIP_inclusive	0.5555	0.9141	3.43e-08
5:1447647:G:C	0.98	Phe10_Z138__BIN_TOPMED_EUR	UKB	CHIP_inclusive	0.5555	0.9141	3.43e-08
1:226374920:A:C	1	Phe10_I269__BIN_TOPMED_EUR	UKB	CHIP_inclusive	0.5556	1.114	2.61e-16
12:26433896:A:G	1.1	Phe10_E213__BIN_TOPMED_EUR	UKB	CHIP_inclusive	0.5556	1.187	4.71e-22
2:159834145:G:A	0.95	Phe10_E83__BIN_TOPMED_EUR	UKB	CHIP_inclusive	0.5556	0.8333	1.21e-08
21:34972056:C:T	0.97	OPCS_Z835__BIN_TOPMED_EUR	UKB	CHIP_inclusive	0.5556	1.064	1.99e-10
5:1280362:G:A	0.97	20002_Illness_code_SR_1513_inguinal_hernia_AnyInst__BIN_TOPMED_EUR	UKB	CHIP_inclusive	0.5556	1.179	2.78e-32
5:1285917:G:A	0.92	20002_Illness_code_SR_1537_joint_pain_AnyInst__BIN_TOPMED_EUR	UKB	CHIP_inclusive	0.5556	1.273	4.88e-09
5:1288432:T:C	1	738_Average_total_household_income_before_tax_4_52_000_to_100_000_AnyInst__BIN_TOPMED_EUR	UKB	CHIP_inclusive	0.5556	0.8798	3.11e-35
6:109499851:C:T	-0.0043	3526_Mothers_age_at_death_0_arr_mean__RINT_TOPMED_EUR	UKB	CHIP_inclusive	0.5556	0.8474	4.85e-10
2:159925824:T:C	1	54_UK_Biobank_assessment_centre_11023_Wrexham_AnyInst__BIN_TOPMED_EUR	UKB	CHIP_inclusive	0.5557	0.9285	3.21e-11
21:34972056:C:T	1	OPCS_K582__BIN_TOPMED_EUR	UKB	CHIP_inclusive	0.5557	1.064	1.99e-10
5:1300195:G:T	1	OPCS_Y222__BIN_TOPMED_EUR	UKB	CHIP_inclusive	0.5557	0.8934	9.24e-23
6:31261502:G:A	1	Phe10_I849__BIN_TOPMED_EUR	UKB	CHIP_inclusive	0.5557	1.056	6.66e-09
14:100712378:C:G	0.0037	RGC_SphericalEquivalent_0_left__RINT_TOPMED_EUR	UKB	CHIP_inclusive	0.5558	0.9227	5.54e-09
18:44571296:C:T	0.99	Phe10_L30__BIN_TOPMED_EUR	UKB	CHIP_inclusive	0.5558	0.921	3.54e-14
2:159925824:T:C	1	20003_Treatment_or_Medication_Code_1140861090_adalat_5mg_capsule_AnyInst__BIN_TOPMED_EUR	UKB	CHIP_inclusive	0.5558	0.9285	3.21e-11
22:50532618:T:C	0.0044	RGC_CornealAstigmatism_6mm_right_started_wearing_glasses_contacts_after_40__RINT_TOPMED_EUR	UKB	CHIP_inclusive	0.5558	0.9473	2.68e-08
3:128484651:AT:A	1	2834_Bilateral_oophorectomy_both_ovaries_removed_0_No_AnyInst__BIN_TOPMED_EUR	UKB	CHIP_inclusive	0.5558	1.057	1.17e-08
3:160106004:C:T	1	21000_Ethnic_background_1001_British_AnyInst__BIN_TOPMED_EUR	UKB	CHIP_inclusive	0.5558	1.107	5.43e-12
5:1228120:CT:C	0.99	Phe10_K801__BIN_TOPMED_EUR	UKB	CHIP_inclusive	0.5558	1.059	3.73e-09
5:1228120:CT:C	0.99	Phe10_K801__BIN_TOPMED_EUR	UKB	CHIP_inclusive	0.5558	1.059	3.73e-09
5:1280362:G:A	1	20003_Treatment_or_Medication_Code_1140909786_beclometasone_AnyInst__BIN_TOPMED_EUR	UKB	CHIP_inclusive	0.5558	1.179	2.78e-32
6:31261502:G:A	0.99	Phe10_J189__BIN_TOPMED_EUR	UKB	CHIP_inclusive	0.5558	1.056	6.66e-09
1:226374920:A:C	1	1508_Coffee_type_4_Other_type_of_coffee_AnyInst__BIN_TOPMED_EUR	UKB	CHIP_inclusive	0.5559	1.114	2.61e-16
14:100712378:C:G	0.98	20002_Illness_code_SR_1197_kidney_stone_ureter_stone_bladder_stone_Phe10_N20_combined_AnyInst__BIN_TOPMED_EUR	UKB	CHIP_inclusive	0.5559	0.9227	5.54e-09
2:159925824:T:C	0.97	20002_Illness_code_SR_1293_bone_disorder_AnyInst__BIN_TOPMED_EUR	UKB	CHIP_inclusive	0.5559	0.9285	3.21e-11
3:160440785:C:T	0.98	20002_Illness_code_SR_1386_allergy_or_anaphylactic_reaction_to_drug_AnyInst__BIN_TOPMED_EUR	UKB	CHIP_inclusive	0.5559	0.9009	5.73e-09
5:1249701:C:T	1.1	20002_Illness_code_SR_1405_other_renal_kidney_problem_Phe10_N28_combined_AnyInst__BIN_TOPMED_EUR	UKB	CHIP_inclusive	0.5559	1.27	3.2e-10
5:1249701:C:T	1.1	OPCS_X715__BIN_TOPMED_EUR	UKB	CHIP_inclusive	0.5559	1.27	3.2e-10
5:1300195:G:T	0.0047	OD_Contour_1_to_2_Region_I3_Mean__RINT_TOPMED_EUR	UKB	CHIP_inclusive	0.5559	0.8934	9.24e-23
11:108043157:T:C	1	20118_Home_area_population_density_urban_or_rural_11_Scotland_Large_Urban_Area_AnyInst__BIN_TOPMED_EUR	UKB	CHIP_inclusive	0.556	0.9216	1.03e-08
14:100712378:C:G	-0.002	20010_Interpolated_Year_when_operation_took_place_0_arr_mean__RINT_TOPMED_EUR	UKB	CHIP_inclusive	0.556	0.9227	5.54e-09
3:128484651:AT:A	0.99	Phe10_Z08__BIN_TOPMED_EUR	UKB	CHIP_inclusive	0.556	1.057	1.17e-08
5:1278469:C:T	1	RGC_Metformin_Med__BIN_TOPMED_EUR	UKB	CHIP_inclusive	0.556	0.8827	2.41e-16
5:1288432:T:C	0.97	OPCS_T364__BIN_TOPMED_EUR	UKB	CHIP_inclusive	0.556	0.8798	3.11e-35
5:1293971:C:T	1	Phe10_Z800__BIN_TOPMED_EUR	UKB	CHIP_inclusive	0.556	1.168	2.15e-51
5:1293971:C:T	1	Phe10_Z800__BIN_TOPMED_EUR	UKB	CHIP_inclusive	0.556	1.168	2.15e-51
5:1300195:G:T	0.0055	PDFF_comb_deconf_extra__RINT_TOPMED_EUR	UKB	CHIP_inclusive	0.556	0.8934	9.24e-23
5:1361187:G:C	0.98	680_Own_or_rent_accommodation_lived_in_3_Rent_from_local_authority_local_council_housing_association_AnyInst__BIN_TOPMED_EUR	UKB	CHIP_inclusive	0.556	0.7941	3.21e-08
5:1447647:G:C	1	Phe10_M797__BIN_TOPMED_EUR	UKB	CHIP_inclusive	0.556	0.9141	3.43e-08
17:7668434:T:G	-0.021	cT1_comb_deconf__RINT_TOPMED_EUR	UKB	CHIP_inclusive	0.5561	1.292	1.94e-09
5:1267766:C:G	1.1	Phe10_C54__BIN_TOPMED_EUR	UKB	CHIP_inclusive	0.5561	1.336	2.02e-18
5:1285859:C:A	-0.0044	77_Heel_bone_ultrasound_T_score_manual_entry_0_arr_mean__RINT_TOPMED_EUR	UKB	CHIP_inclusive	0.5561	1.282	1.55e-140
5:1296643:T:C	1	1697_Comparative_height_size_at_age_10_1_Shorter_AnyInst__BIN_TOPMED_EUR	UKB	CHIP_inclusive	0.5561	1.239	6.94e-14
5:1312214:C:T	-0.0048	RGC_SphericalEquivalent_0_left_started_wearing_glasses_contacts_before_40__RINT_TOPMED_EUR	UKB	CHIP_inclusive	0.5561	0.8662	7.28e-34
8:129563195:T:C	0.98	Phe10_F31__BIN_TOPMED_EUR	UKB	CHIP_inclusive	0.5561	1.06	5.81e-10
12:26433896:A:G	0.96	Phe10_C20__BIN_TOPMED_EUR	UKB	CHIP_inclusive	0.5562	1.187	4.71e-22
4:104884951:A:T	1.1	Phe10_Z43__BIN_TOPMED_EUR	UKB	CHIP_inclusive	0.5562	1.212	9.72e-15
8:129563195:T:C	0.99	Phe10_I200__BIN_TOPMED_EUR	UKB	CHIP_inclusive	0.5562	1.06	5.81e-10
11:108043157:T:C	-0.0018	30160_Basophill_count_0_arr_mean__RINT_TOPMED_EUR	UKB	CHIP_inclusive	0.5563	0.9216	1.03e-08
2:159834145:G:A	0.98	Phe10_H25__BIN_TOPMED_EUR	UKB	CHIP_inclusive	0.5563	0.8333	1.21e-08
5:1267766:C:G	0.92	Phe10_J84__BIN_TOPMED_EUR	UKB	CHIP_inclusive	0.5563	1.336	2.02e-18
5:1278469:C:T	-0.0014	47_Hand_grip_strength_right_0_arr_mean__RINT_TOPMED_EUR	UKB	CHIP_inclusive	0.5563	0.8827	2.41e-16
5:1296643:T:C	1.1	Phe10_G992__BIN_TOPMED_EUR	UKB	CHIP_inclusive	0.5563	1.239	6.94e-14
6:109499851:C:T	-0.0051	4119_Ankle_spacing_width_right_0_arr_mean__RINT_TOPMED_EUR	UKB	CHIP_inclusive	0.5563	0.8474	4.85e-10
7:44864065:A:G	-0.0012	30870_Triglycerides_0_arr_mean__RINT_TOPMED_EUR	UKB	CHIP_inclusive	0.5563	1.074	3.86e-14
12:26433896:A:G	0.0026	26410_Index_of_Multiple_Deprivation_England_0_arr_mean__RINT_TOPMED_EUR	UKB	CHIP_inclusive	0.5564	1.187	4.71e-22
12:26433896:A:G	0.98	Phe10_H02__BIN_TOPMED_EUR	UKB	CHIP_inclusive	0.5564	1.187	4.71e-22
2:159821048:C:T	1	100950_Sliced_bread_intake_5_5_AnyInst__BIN_TOPMED_EUR	UKB	CHIP_inclusive	0.5564	1.07	6.25e-13
2:159821048:C:T	0.97	Phe10_K766__BIN_TOPMED_EUR	UKB	CHIP_inclusive	0.5564	1.07	6.25e-13
20:31671342:A:G	0.97	20002_Illness_code_SR_1377_polymyalgia_rheumatica_AnyInst__BIN_TOPMED_EUR	UKB	CHIP_inclusive	0.5564	0.9273	5.91e-11
20:31671342:A:G	0.001	46_Hand_grip_strength_left_0_arr_mean__RINT_TOPMED_EUR	UKB	CHIP_inclusive	0.5564	0.9273	5.91e-11
3:128484651:AT:A	1	Phe10_Z92__BIN_TOPMED_EUR	UKB	CHIP_inclusive	0.5564	1.057	1.17e-08
5:1303752:CT:C	0.93	Phe10_G473__BIN_TOPMED_EUR	UKB	CHIP_inclusive	0.5564	1.469	1.91e-11
5:1361773:T:C	1	20002_Illness_code_SR_1075_heart_attack_myocardial_infarction_AnyInst__BIN_TOPMED_EUR	UKB	CHIP_inclusive	0.5564	0.8904	9.58e-15
5:1447647:G:C	0.95	20003_Treatment_or_Medication_Code_1140923022_arimidex_1mg_tablet_AnyInst__BIN_TOPMED_EUR	UKB	CHIP_inclusive	0.5564	0.9141	3.43e-08
6:109449666:G:A	0.99	806_Job_involves_mainly_walking_or_standing_4_Always_AnyInst__BIN_TOPMED_EUR	UKB	CHIP_inclusive	0.5564	1.118	3.14e-09
7:44864065:A:G	0.97	Phe10_K914__BIN_TOPMED_EUR	UKB	CHIP_inclusive	0.5564	1.074	3.86e-14
14:100712378:C:G	0.0014	30314_Volume_of_EDTA1_plasma_held_by_UKB_0_arr_mean__RINT_TOPMED_EUR	UKB	CHIP_inclusive	0.5565	0.9227	5.54e-09
2:159821048:C:T	0.99	OPCS_Y822__BIN_TOPMED_EUR	UKB	CHIP_inclusive	0.5565	1.07	6.25e-13
2:159834145:G:A	1	Phe10_N189__BIN_TOPMED_EUR	UKB	CHIP_inclusive	0.5565	0.8333	1.21e-08
3:128484651:AT:A	1	Phe10_Z29__BIN_TOPMED_EUR	UKB	CHIP_inclusive	0.5565	1.057	1.17e-08
4:104884951:A:T	-0.0033	30640_Apolipoprotein_B_0_arr_mean__RINT_TOPMED_EUR	UKB	CHIP_inclusive	0.5565	1.212	9.72e-15
5:1267766:C:G	1	Phe10_J4590__BIN_TOPMED_EUR	UKB	CHIP_inclusive	0.5565	1.336	2.02e-18
5:1372402:G:C	-0.0026	90143_Fraction_acceleration_500_milli_gravities_0_arr_mean__RINT_TOPMED_EUR	UKB	CHIP_inclusive	0.5565	1.09	2.36e-16
6:109382480:G:C	0.96	Phe10_D069__BIN_TOPMED_EUR	UKB	CHIP_inclusive	0.5565	0.8808	1.35e-34
6:109449666:G:A	0.98	1777_Part_of_a_multiple_birth_1_Yes_AnyInst__BIN_TOPMED_EUR	UKB	CHIP_inclusive	0.5565	1.118	3.14e-09
6:109449666:G:A	1.1	20002_Illness_code_SR_1446_anaemia_AnyInst__BIN_TOPMED_EUR	UKB	CHIP_inclusive	0.5565	1.118	3.14e-09
11:108444879:C:T	0.91	OPCS_W784__BIN_TOPMED_EUR	UKB	CHIP_inclusive	0.5566	1.227	4.89e-13
17:7668434:T:G	1.2	Phe10_D73__BIN_TOPMED_EUR	UKB	CHIP_inclusive	0.5566	1.292	1.94e-09
3:101435231:TA:T	0.99	Phe10_N812__BIN_TOPMED_EUR	UKB	CHIP_inclusive	0.5566	0.9336	1.1e-12
5:1097331:G:A	0.98	5610_Which_eyes_affected_presbyopia_1_R_eye_AnyInst__BIN_TOPMED_EUR	UKB	CHIP_inclusive	0.5566	0.9382	2.51e-11
5:1203384:T:C	0.97	OPCS_Z802__BIN_TOPMED_EUR	UKB	CHIP_inclusive	0.5566	0.9417	1.31e-08
5:1285859:C:A	0.99	20111_Illnesses_of_siblings_4_Bowel_cancer_AnyInst__BIN_TOPMED_EUR	UKB	CHIP_inclusive	0.5566	1.282	1.55e-140
6:109449666:G:A	1	OPCS_F021__BIN_TOPMED_EUR	UKB	CHIP_inclusive	0.5566	1.118	3.14e-09
17:7668434:T:G	1.1	OPCS_W151__BIN_TOPMED_EUR	UKB	CHIP_inclusive	0.5567	1.292	1.94e-09
4:104884951:A:T	0.97	Phe10_S525__BIN_TOPMED_EUR	UKB	CHIP_inclusive	0.5567	1.212	9.72e-15
5:1249701:C:T	0.98	924_Usual_walking_pace_1_Slow_pace_AnyInst__BIN_TOPMED_EUR	UKB	CHIP_inclusive	0.5567	1.27	3.2e-10
5:1280362:G:A	0.006	RGC_SphericalEquivalent_0_right_started_wearing_glasses_contacts_after_40__RINT_TOPMED_EUR	UKB	CHIP_inclusive	0.5567	1.179	2.78e-32
6:109449666:G:A	0.95	Phe10_J841__BIN_TOPMED_EUR	UKB	CHIP_inclusive	0.5567	1.118	3.14e-09
11:108217120:G:T	0.99	Phe10_E13621__BIN_TOPMED_EUR	UKB	CHIP_inclusive	0.5568	1.119	1.89e-32
11:108217120:G:T	0.99	Phe10_E1362__BIN_TOPMED_EUR	UKB	CHIP_inclusive	0.5568	1.119	1.89e-32
17:7668434:T:G	1	Phe10_Z880__BIN_TOPMED_EUR	UKB	CHIP_inclusive	0.5568	1.292	1.94e-09
2:159834145:G:A	1.1	OPCS_Z784__BIN_TOPMED_EUR	UKB	CHIP_inclusive	0.5568	0.8333	1.21e-08
3:160440785:C:T	0.0026	20010_Interpolated_Year_when_operation_took_place_0_arr_mean__RINT_TOPMED_EUR	UKB	CHIP_inclusive	0.5568	0.9009	5.73e-09
5:1312214:C:T	-0.0024	90080_Wear_duration_during_20_00_20_59_0_arr_mean__RINT_TOPMED_EUR	UKB	CHIP_inclusive	0.5568	0.8662	7.28e-34
6:109321472:G:A	0.99	22499_Device_used_to_enter_occupational_data_4_Smartphone_AnyInst__BIN_TOPMED_EUR	UKB	CHIP_inclusive	0.5568	0.8986	1.53e-29
6:109382480:G:C	0.99	RGC_IBD__BIN_TOPMED_EUR	UKB	CHIP_inclusive	0.5568	0.8808	1.35e-34
6:43388113:A:G	1	Phe10_R12__BIN_TOPMED_EUR	UKB	CHIP_inclusive	0.5568	0.9486	1.94e-08
11:108043157:T:C	0.98	Phe10_Z850__BIN_TOPMED_EUR	UKB	CHIP_inclusive	0.5569	0.9216	1.03e-08
11:108217120:G:T	1	RGC_IBD_Loose_Composite_CC__BIN_TOPMED_EUR	UKB	CHIP_inclusive	0.5569	1.119	1.89e-32
2:159834145:G:A	1	OPCS_Z291__BIN_TOPMED_EUR	UKB	CHIP_inclusive	0.5569	0.8333	1.21e-08
3:160558751:CT:C	0.96	OPCS_Z276__BIN_TOPMED_EUR	UKB	CHIP_inclusive	0.5569	1.487	1.56e-22
5:1228120:CT:C	0.99	Phe10_Z515__BIN_TOPMED_EUR	UKB	CHIP_inclusive	0.5569	1.059	3.73e-09
5:1228120:CT:C	0.99	Phe10_Z515__BIN_TOPMED_EUR	UKB	CHIP_inclusive	0.5569	1.059	3.73e-09
5:1253629:G:A	0.98	OPCS_Y801__BIN_TOPMED_EUR	UKB	CHIP_inclusive	0.5569	0.9148	4.94e-13
5:1361187:G:C	1	Phe10_Z95__BIN_TOPMED_EUR	UKB	CHIP_inclusive	0.5569	0.7941	3.21e-08
11:108444879:C:T	1	1727_Ease_of_skin_tanning_2_Get_moderately_tanned_AnyInst__BIN_TOPMED_EUR	UKB	CHIP_inclusive	0.557	1.227	4.89e-13
3:160558751:CT:C	1.2	20001_Cancer_self_reported_1020_large_bowel_cancer_colorectal_cancer_AnyInst__BIN_TOPMED_EUR	UKB	CHIP_inclusive	0.557	1.487	1.56e-22
4:104884951:A:T	1	Phe10_Z93__BIN_TOPMED_EUR	UKB	CHIP_inclusive	0.557	1.212	9.72e-15
11:108444879:C:T	0.91	20003_Treatment_or_Medication_Code_1141192740_ezetrol_10mg_tablet_AnyInst__BIN_TOPMED_EUR	UKB	CHIP_inclusive	0.5571	1.227	4.89e-13
12:26433896:A:G	0.94	20002_Illness_code_SR_1126_spontaneous_pneumothorax_recurrent_pneumothorax_Phe10_J93_combined_AnyInst__BIN_TOPMED_EUR	UKB	CHIP_inclusive	0.5571	1.187	4.71e-22
2:159821048:C:T	1	OPCS_K603__BIN_TOPMED_EUR	UKB	CHIP_inclusive	0.5571	1.07	6.25e-13
2:159925824:T:C	1	21050_Degree_bothered_by_menstrual_cramps_or_other_problems_with_period_in_the_last_3_months_neg_600_Not_bothered_at_all_AnyInst__BIN_TOPMED_EUR	UKB	CHIP_inclusive	0.5571	0.9285	3.21e-11
21:34972056:C:T	1	41247_Patient_classification_on_admission_recoded_3000_Regular_day_attender_AnyInst__BIN_TOPMED_EUR	UKB	CHIP_inclusive	0.5571	1.064	1.99e-10
5:1097331:G:A	1	2395_Hair_balding_pattern_3_Pattern_3_AnyInst__BIN_TOPMED_EUR	UKB	CHIP_inclusive	0.5571	0.9382	2.51e-11
5:1249701:C:T	0.89	Phe10_I351__BIN_TOPMED_EUR	UKB	CHIP_inclusive	0.5571	1.27	3.2e-10
5:1312214:C:T	1	Phe10_Z860__BIN_TOPMED_EUR	UKB	CHIP_inclusive	0.5571	0.8662	7.28e-34
18:44571296:C:T	1	Phe10_Y433__BIN_TOPMED_EUR	UKB	CHIP_inclusive	0.5572	0.921	3.54e-14
2:159821048:C:T	0.99	Phe10_Z860__BIN_TOPMED_EUR	UKB	CHIP_inclusive	0.5572	1.07	6.25e-13
2:159821048:C:T	0.0011	RGC_eBMD__RINT_TOPMED_EUR	UKB	CHIP_inclusive	0.5572	1.07	6.25e-13
3:101435231:TA:T	-0.0026	5096_3mm_weak_meridian_left_0_arr_mean__RINT_TOPMED_EUR	UKB	CHIP_inclusive	0.5572	0.9336	1.1e-12
3:160419960:A:T	0.0024	90140_Fraction_acceleration_425_milli_gravities_0_arr_mean__RINT_TOPMED_EUR	UKB	CHIP_inclusive	0.5572	1.125	7.09e-36
5:1300195:G:T	1	Phe10_X62__BIN_TOPMED_EUR	UKB	CHIP_inclusive	0.5572	0.8934	9.24e-23
6:109499851:C:T	-0.0031	630_Touchscreen_duration_0_arr_mean__RINT_TOPMED_EUR	UKB	CHIP_inclusive	0.5572	0.8474	4.85e-10
6:31261502:G:A	1	20002_Illness_code_SR_1197_kidney_stone_ureter_stone_bladder_stone_AnyInst__BIN_TOPMED_EUR	UKB	CHIP_inclusive	0.5572	1.056	6.66e-09
8:129563195:T:C	1	20002_Illness_code_SR_1264_epilepsy_AnyInst__BIN_TOPMED_EUR	UKB	CHIP_inclusive	0.5572	1.06	5.81e-10
17:57386496:C:T	0.99	1747_Hair_colour_natural_before_greying_1_Blonde_AnyInst__BIN_TOPMED_EUR	UKB	CHIP_inclusive	0.5573	0.8313	3.65e-16
3:101435231:TA:T	0.97	Phe10_H532__BIN_TOPMED_EUR	UKB	CHIP_inclusive	0.5573	0.9336	1.1e-12
3:150287063:C:G	1	Phe10_D231__BIN_TOPMED_EUR	UKB	CHIP_inclusive	0.5573	0.9235	5.69e-10
3:150287063:C:G	1	Phe10_W019__BIN_TOPMED_EUR	UKB	CHIP_inclusive	0.5573	0.9235	5.69e-10
5:1203384:T:C	1	2188_Long_standing_illness_disability_or_infirmity_1_Yes_AnyInst__BIN_TOPMED_EUR	UKB	CHIP_inclusive	0.5573	0.9417	1.31e-08
5:1372402:G:C	0.99	100950_Sliced_bread_intake_5_5_AnyInst__BIN_TOPMED_EUR	UKB	CHIP_inclusive	0.5573	1.09	2.36e-16
14:100712378:C:G	1	Phe10_I429__BIN_TOPMED_EUR	UKB	CHIP_inclusive	0.5574	0.9227	5.54e-09
17:57386496:C:T	1	1727_Ease_of_skin_tanning_4_Never_tan_only_burn_AnyInst__BIN_TOPMED_EUR	UKB	CHIP_inclusive	0.5574	0.8313	3.65e-16
17:7668434:T:G	0.85	OPCS_Z769__BIN_TOPMED_EUR	UKB	CHIP_inclusive	0.5574	1.292	1.94e-09
2:159821048:C:T	0.99	Phe10_M171__BIN_TOPMED_EUR	UKB	CHIP_inclusive	0.5574	1.07	6.25e-13
20:31671342:A:G	0.0016	41149_Records_in_HES_inpatient_operations_dataset_0_arr_mean__RINT_TOPMED_EUR	UKB	CHIP_inclusive	0.5574	0.9273	5.91e-11
22:50532618:T:C	0.004	OD_Contour_1_to_2_Region_I6_Mean__RINT_TOPMED_EUR	UKB	CHIP_inclusive	0.5574	0.9473	2.68e-08
3:128484651:AT:A	1	6162_Types_of_transport_used_excluding_work_1_Car_motor_vehicle_AnyInst__BIN_TOPMED_EUR	UKB	CHIP_inclusive	0.5574	1.057	1.17e-08
5:1097331:G:A	1	20003_Treatment_or_Medication_Code_1140870856_calcichew_1_25g_chewable_tablet_AnyInst__BIN_TOPMED_EUR	UKB	CHIP_inclusive	0.5574	0.9382	2.51e-11
5:1097331:G:A	0.98	Phe10_Z8679__BIN_TOPMED_EUR	UKB	CHIP_inclusive	0.5574	0.9382	2.51e-11
5:1267766:C:G	0.0086	90143_Fraction_acceleration_500_milli_gravities_0_arr_mean__RINT_TOPMED_EUR	UKB	CHIP_inclusive	0.5574	1.336	2.02e-18
5:1285917:G:A	0.92	Phe10_Z803__BIN_TOPMED_EUR	UKB	CHIP_inclusive	0.5574	1.273	4.88e-09
21:34972056:C:T	0.99	Phe10_N179__BIN_TOPMED_EUR	UKB	CHIP_inclusive	0.5575	1.064	1.99e-10
5:1249701:C:T	0.016	OD_Contour_0_to_1_Region_N6_Mean__RINT_TOPMED_EUR	UKB	CHIP_inclusive	0.5575	1.27	3.2e-10
10:103908421:C:CTT	1	Phe10_M4316__BIN_TOPMED_EUR	UKB	CHIP_inclusive	0.5576	0.9143	8.69e-09
11:108043157:T:C	-0.0031	20016_Fluid_intelligence_score_0_arr_mean__RINT_TOPMED_EUR	UKB	CHIP_inclusive	0.5576	0.9216	1.03e-08
11:108217120:G:T	-0.0019	RGC_started_wearing_glasses_contacts_before_40__RINT_TOPMED_EUR	UKB	CHIP_inclusive	0.5576	1.119	1.89e-32
2:159604967:C:T	-0.0013	26415_Housing_score_England_0_arr_mean__RINT_TOPMED_EUR	UKB	CHIP_inclusive	0.5576	0.947	1.02e-08
5:1097331:G:A	0.99	1647_Country_of_birth_UK_elsewhere_5_Republic_of_Ireland_AnyInst__BIN_TOPMED_EUR	UKB	CHIP_inclusive	0.5576	0.9382	2.51e-11
5:1203384:T:C	1	Phe10_K914__BIN_TOPMED_EUR	UKB	CHIP_inclusive	0.5576	0.9417	1.31e-08
5:1280362:G:A	0.98	Phe10_M35__BIN_TOPMED_EUR	UKB	CHIP_inclusive	0.5576	1.179	2.78e-32
5:1372402:G:C	1	OPCS_W085__BIN_TOPMED_EUR	UKB	CHIP_inclusive	0.5576	1.09	2.36e-16
6:109449666:G:A	-0.008	OD_Contour_1_to_2_Region_S3_Mean__RINT_TOPMED_EUR	UKB	CHIP_inclusive	0.5576	1.118	3.14e-09
6:43388113:A:G	1	2227_Other_eye_problems_0_No_AnyInst__BIN_TOPMED_EUR	UKB	CHIP_inclusive	0.5576	0.9486	1.94e-08
2:159925824:T:C	1	OPCS_X998__BIN_TOPMED_EUR	UKB	CHIP_inclusive	0.5577	0.9285	3.21e-11
22:50532618:T:C	1	1747_Hair_colour_natural_before_greying_3_Light_brown_AnyInst__BIN_TOPMED_EUR	UKB	CHIP_inclusive	0.5577	0.9473	2.68e-08
22:50532618:T:C	0.97	OPCS_B361__BIN_TOPMED_EUR	UKB	CHIP_inclusive	0.5577	0.9473	2.68e-08
3:150287063:C:G	1	Phe10_C795__BIN_TOPMED_EUR	UKB	CHIP_inclusive	0.5578	0.9235	5.69e-10
4:104884951:A:T	1.1	Phe10_M254__BIN_TOPMED_EUR	UKB	CHIP_inclusive	0.5578	1.212	9.72e-15
5:1361773:T:C	0.98	Phe10_L57__BIN_TOPMED_EUR	UKB	CHIP_inclusive	0.5578	0.8904	9.58e-15
6:109321472:G:A	1	101160_Bread_roll_intake_4_4_AnyInst__BIN_TOPMED_EUR	UKB	CHIP_inclusive	0.5578	0.8986	1.53e-29
6:31261502:G:A	1	Phe10_L30__BIN_TOPMED_EUR	UKB	CHIP_inclusive	0.5578	1.056	6.66e-09
6:43388113:A:G	0.98	1717_Skin_colour_5_Brown_AnyInst__BIN_TOPMED_EUR	UKB	CHIP_inclusive	0.5578	0.9486	1.94e-08
10:103908421:C:CTT	0.99	2247_Hearing_difficulty_problems_1_Yes_AnyInst__BIN_TOPMED_EUR	UKB	CHIP_inclusive	0.5579	0.9143	8.69e-09
2:159604967:C:T	1	1558_Alcohol_intake_frequency_2_Three_or_four_times_a_week_AnyInst__BIN_TOPMED_EUR	UKB	CHIP_inclusive	0.5579	0.947	1.02e-08
20:31671342:A:G	0.98	Phe10_S626__BIN_TOPMED_EUR	UKB	CHIP_inclusive	0.5579	0.9273	5.91e-11
21:34972056:C:T	0.00094	23123_Arm_fat_percentage_left_0_arr_mean__RINT_TOPMED_EUR	UKB	CHIP_inclusive	0.5579	1.064	1.99e-10
21:34972056:C:T	-0.0012	30180_Lymphocyte_percentage_0_arr_mean__RINT_TOPMED_EUR	UKB	CHIP_inclusive	0.5579	1.064	1.99e-10
5:1097331:G:A	1	20002_Illness_code_SR_1542_fibromyalgia_AnyInst__BIN_TOPMED_EUR	UKB	CHIP_inclusive	0.5579	0.9382	2.51e-11
5:1303752:CT:C	1	728_Number_of_vehicles_in_household_1_None_AnyInst__BIN_TOPMED_EUR	UKB	CHIP_inclusive	0.5579	1.469	1.91e-11
5:1361773:T:C	1	1239_Current_tobacco_smoking_0_No_AnyInst__BIN_TOPMED_EUR	UKB	CHIP_inclusive	0.5579	0.8904	9.58e-15
6:109449666:G:A	1	6020_Completion_status_of_test_33_Heart_rate_reached_safety_level_AnyInst__BIN_TOPMED_EUR	UKB	CHIP_inclusive	0.5579	1.118	3.14e-09
7:44864065:A:G	1	1747_Hair_colour_natural_before_greying_1_Blonde_AnyInst__BIN_TOPMED_EUR	UKB	CHIP_inclusive	0.5579	1.074	3.86e-14
2:159925824:T:C	0.97	Phe10_I313__BIN_TOPMED_EUR	UKB	CHIP_inclusive	0.558	0.9285	3.21e-11
5:1228125:T:C	1	Phe10_Z871__BIN_TOPMED_EUR	UKB	CHIP_inclusive	0.558	1.105	7.75e-10
5:1228125:T:C	1	Phe10_Z871__BIN_TOPMED_EUR	UKB	CHIP_inclusive	0.558	1.105	7.75e-10
6:43388113:A:G	0.98	Phe10_I471__BIN_TOPMED_EUR	UKB	CHIP_inclusive	0.558	0.9486	1.94e-08
3:150287063:C:G	1	20002_Illness_code_SR_1077_heart_arrhythmia_Phe10_I49_combined_AnyInst__BIN_TOPMED_EUR	UKB	CHIP_inclusive	0.5581	0.9235	5.69e-10
3:160440785:C:T	1	20003_Treatment_or_Medication_Code_1140909786_beclometasone_AnyInst__BIN_TOPMED_EUR	UKB	CHIP_inclusive	0.5581	0.9009	5.73e-09
5:1228120:CT:C	0.0014	20010_Interpolated_Year_when_operation_took_place_0_arr_mean__RINT_TOPMED_EUR	UKB	CHIP_inclusive	0.5581	1.059	3.73e-09
5:1253629:G:A	1	OPCS_L912__BIN_TOPMED_EUR	UKB	CHIP_inclusive	0.5582	0.9148	4.94e-13
6:43388113:A:G	0.97	Phe10_F209__BIN_TOPMED_EUR	UKB	CHIP_inclusive	0.5582	0.9486	1.94e-08
7:44864065:A:G	0.99	Phe10_C78__BIN_TOPMED_EUR	UKB	CHIP_inclusive	0.5582	1.074	3.86e-14
11:108043157:T:C	0.99	1747_Hair_colour_natural_before_greying_2_Red_AnyInst__BIN_TOPMED_EUR	UKB	CHIP_inclusive	0.5583	0.9216	1.03e-08
11:108444879:C:T	0.98	RGC_T2D_New_CC__BIN_TOPMED_EUR	UKB	CHIP_inclusive	0.5583	1.227	4.89e-13
5:1285859:C:A	0.97	Phe10_H358__BIN_TOPMED_EUR	UKB	CHIP_inclusive	0.5583	1.282	1.55e-140
5:1300195:G:T	0.97	Phe10_C447__BIN_TOPMED_EUR	UKB	CHIP_inclusive	0.5583	0.8934	9.24e-23
6:109499851:C:T	1	1100_Drive_faster_than_motorway_speed_limit_5_Do_not_drive_on_the_motorway_AnyInst__BIN_TOPMED_EUR	UKB	CHIP_inclusive	0.5583	0.8474	4.85e-10
17:7668434:T:G	1.1	20003_Treatment_or_Medication_Code_1141192740_ezetrol_10mg_tablet_AnyInst__BIN_TOPMED_EUR	UKB	CHIP_inclusive	0.5584	1.292	1.94e-09
3:101435231:TA:T	1	RGC_HTN_Nephropathy_NoT2D_CC__BIN_TOPMED_EUR	UKB	CHIP_inclusive	0.5584	0.9336	1.1e-12
3:150287063:C:G	0.96	Phe10_T40__BIN_TOPMED_EUR	UKB	CHIP_inclusive	0.5584	0.9235	5.69e-10
4:104884951:A:T	1.1	OPCS_Q178__BIN_TOPMED_EUR	UKB	CHIP_inclusive	0.5584	1.212	9.72e-15
4:104884951:A:T	0.97	Phe10_Z961__BIN_TOPMED_EUR	UKB	CHIP_inclusive	0.5584	1.212	9.72e-15
5:1366259:G:A	1.1	680_Own_or_rent_accommodation_lived_in_6_Live_in_accommodation_rent_free_AnyInst__BIN_TOPMED_EUR	UKB	CHIP_inclusive	0.5584	1.215	1.07e-10
6:109382480:G:C	1	3393_Hearing_aid_user_1_Yes_AnyInst__BIN_TOPMED_EUR	UKB	CHIP_inclusive	0.5584	0.8808	1.35e-34
11:108217120:G:T	1	100580_Alcohol_consumed_1_Yes_AnyInst__BIN_TOPMED_EUR	UKB	CHIP_inclusive	0.5585	1.119	1.89e-32
14:100712378:C:G	1	Phe10_L72__BIN_TOPMED_EUR	UKB	CHIP_inclusive	0.5585	0.9227	5.54e-09
22:50532618:T:C	0.99	Phe10_Z880__BIN_TOPMED_EUR	UKB	CHIP_inclusive	0.5585	0.9473	2.68e-08
3:128484651:AT:A	0.97	20003_Treatment_or_Medication_Code_1140870856_calcichew_1_25g_chewable_tablet_AnyInst__BIN_TOPMED_EUR	UKB	CHIP_inclusive	0.5585	1.057	1.17e-08
5:1267766:C:G	0.98	20498_Felt_very_upset_when_reminded_of_stressful_experience_in_past_month_0_Not_at_all_AnyInst__BIN_TOPMED_EUR	UKB	CHIP_inclusive	0.5585	1.336	2.02e-18
5:1278469:C:T	1	20107_Illnesses_of_father_3_Lung_cancer_AnyInst__BIN_TOPMED_EUR	UKB	CHIP_inclusive	0.5585	0.8827	2.41e-16
7:44864065:A:G	1	Phe10_D12__BIN_TOPMED_EUR	UKB	CHIP_inclusive	0.5585	1.074	3.86e-14
8:129563195:T:C	0.99	40021_Cancer_record_origin_SCOT_Originating_from_Scotland_AnyInst__BIN_TOPMED_EUR	UKB	CHIP_inclusive	0.5585	1.06	5.81e-10
10:103908421:C:CTT	1	Phe10_D231__BIN_TOPMED_EUR	UKB	CHIP_inclusive	0.5586	0.9143	8.69e-09
11:108444879:C:T	1	3088_Contra_indications_for_spirometry_0_No_AnyInst__BIN_TOPMED_EUR	UKB	CHIP_inclusive	0.5586	1.227	4.89e-13
2:159604967:C:T	1	Phe10_T83__BIN_TOPMED_EUR	UKB	CHIP_inclusive	0.5586	0.947	1.02e-08
2:159834145:G:A	-0.004	30780_LDL_direct_0_arr_mean__RINT_TOPMED_EUR	UKB	CHIP_inclusive	0.5586	0.8333	1.21e-08
2:159925824:T:C	1	Phe10_R7301__BIN_TOPMED_EUR	UKB	CHIP_inclusive	0.5586	0.9285	3.21e-11
22:50532618:T:C	0.98	Phe10_I42__BIN_TOPMED_EUR	UKB	CHIP_inclusive	0.5586	0.9473	2.68e-08
3:160106004:C:T	1	Phe10_Z029__BIN_TOPMED_EUR	UKB	CHIP_inclusive	0.5586	1.107	5.43e-12
5:1278469:C:T	0.95	Phe10_M86__BIN_TOPMED_EUR	UKB	CHIP_inclusive	0.5586	0.8827	2.41e-16
2:159925824:T:C	1	Phe10_H532__BIN_TOPMED_EUR	UKB	CHIP_inclusive	0.5587	0.9285	3.21e-11
3:128484651:AT:A	0.0027	RGC_SphericalEquivalent_0_left__RINT_TOPMED_EUR	UKB	CHIP_inclusive	0.5587	1.057	1.17e-08
3:150287063:C:G	-0.0018	26417_Living_environment_score_England_0_arr_mean__RINT_TOPMED_EUR	UKB	CHIP_inclusive	0.5587	0.9235	5.69e-10
5:1303752:CT:C	0.88	Phe10_K01__BIN_TOPMED_EUR	UKB	CHIP_inclusive	0.5587	1.469	1.91e-11
5:1372402:G:C	1	924_Usual_walking_pace_1_Slow_pace_AnyInst__BIN_TOPMED_EUR	UKB	CHIP_inclusive	0.5587	1.09	2.36e-16
6:109321472:G:A	0.99	20002_Illness_code_SR_1452_eczema_dermatitis_Phe10_L30_combined_AnyInst__BIN_TOPMED_EUR	UKB	CHIP_inclusive	0.5587	0.8986	1.53e-29
12:26433896:A:G	0.99	1747_Hair_colour_natural_before_greying_3_Light_brown_AnyInst__BIN_TOPMED_EUR	UKB	CHIP_inclusive	0.5588	1.187	4.71e-22
3:160106004:C:T	1	Phe10_R591__BIN_TOPMED_EUR	UKB	CHIP_inclusive	0.5588	1.107	5.43e-12
5:1285917:G:A	1	OPCS_Y973__BIN_TOPMED_EUR	UKB	CHIP_inclusive	0.5588	1.273	4.88e-09
5:1288432:T:C	1	RGC_VTE_Composite_CC__BIN_TOPMED_EUR	UKB	CHIP_inclusive	0.5588	0.8798	3.11e-35
5:1293971:C:T	1	Phe10_S626__BIN_TOPMED_EUR	UKB	CHIP_inclusive	0.5588	1.168	2.15e-51
5:1293971:C:T	1	Phe10_S626__BIN_TOPMED_EUR	UKB	CHIP_inclusive	0.5588	1.168	2.15e-51
5:1303752:CT:C	0.0091	20258_FEV1_FVC_ratio_Z_score_0_arr_mean__RINT_TOPMED_EUR	UKB	CHIP_inclusive	0.5588	1.469	1.91e-11
2:159604967:C:T	0.98	20003_Treatment_or_Medication_Code_1141192410_rosuvastatin_AnyInst__BIN_TOPMED_EUR	UKB	CHIP_inclusive	0.5589	0.947	1.02e-08
3:160106004:C:T	0.96	20003_Treatment_or_Medication_Code_1140870856_calcichew_1_25g_chewable_tablet_AnyInst__BIN_TOPMED_EUR	UKB	CHIP_inclusive	0.5589	1.107	5.43e-12
5:1097331:G:A	1	1835_Mother_still_alive_1_Yes_AnyInst__BIN_TOPMED_EUR	UKB	CHIP_inclusive	0.5589	0.9382	2.51e-11
5:1288432:T:C	1	Phe10_D631658__BIN_TOPMED_EUR	UKB	CHIP_inclusive	0.5589	0.8798	3.11e-35
5:1300195:G:T	1	Phe10_L439__BIN_TOPMED_EUR	UKB	CHIP_inclusive	0.5589	0.8934	9.24e-23
2:159604967:C:T	1	6138_Qualifications_2_A_levels_AS_levels_or_equivalent_AnyInst__BIN_TOPMED_EUR	UKB	CHIP_inclusive	0.559	0.947	1.02e-08
2:159821048:C:T	1	OPCS_M309__BIN_TOPMED_EUR	UKB	CHIP_inclusive	0.559	1.07	6.25e-13
22:50532618:T:C	1	1717_Skin_colour_5_Brown_AnyInst__BIN_TOPMED_EUR	UKB	CHIP_inclusive	0.559	0.9473	2.68e-08
5:1285917:G:A	0.95	Phe10_Z76__BIN_TOPMED_EUR	UKB	CHIP_inclusive	0.559	1.273	4.88e-09
5:1296643:T:C	0.98	21000_Ethnic_background_1001_British_AnyInst__BIN_TOPMED_EUR	UKB	CHIP_inclusive	0.559	1.239	6.94e-14
5:1296643:T:C	0.0036	30790_Lipoprotein_A_0_arr_mean__RINT_TOPMED_EUR	UKB	CHIP_inclusive	0.559	1.239	6.94e-14
5:1303752:CT:C	1.1	20002_Illness_code_SR_1074_angina_Phe10_I20_combined_AnyInst__BIN_TOPMED_EUR	UKB	CHIP_inclusive	0.559	1.469	1.91e-11
5:1312214:C:T	1	20528_Diagnosed_with_life_threatening_illness_2_Yes_within_the_last_12_months_AnyInst__BIN_TOPMED_EUR	UKB	CHIP_inclusive	0.559	0.8662	7.28e-34
5:1361773:T:C	-0.0021	30810_Phosphate_0_arr_mean__RINT_TOPMED_EUR	UKB	CHIP_inclusive	0.559	0.8904	9.58e-15
10:103908421:C:CTT	1	Phe10_K802__BIN_TOPMED_EUR	UKB	CHIP_inclusive	0.5591	0.9143	8.69e-09
11:108444879:C:T	0.94	Phe10_M353__BIN_TOPMED_EUR	UKB	CHIP_inclusive	0.5591	1.227	4.89e-13
3:101435231:TA:T	0.0012	1598_Average_weekly_spirits_intake_0_arr_mean__RINT_TOPMED_EUR	UKB	CHIP_inclusive	0.5591	0.9336	1.1e-12
3:128484651:AT:A	0.97	Ank_Spon_ICD_SR_B27_negative__BIN_TOPMED_EUR	UKB	CHIP_inclusive	0.5591	1.057	1.17e-08
5:1249701:C:T	0.88	Phe10_M7967__BIN_TOPMED_EUR	UKB	CHIP_inclusive	0.5591	1.27	3.2e-10
5:1288432:T:C	0.99	54_UK_Biobank_assessment_centre_11016_Liverpool_AnyInst__BIN_TOPMED_EUR	UKB	CHIP_inclusive	0.5591	0.8798	3.11e-35
5:1300195:G:T	1	Phe10_Z421__BIN_TOPMED_EUR	UKB	CHIP_inclusive	0.5591	0.8934	9.24e-23
6:109382480:G:C	0.99	20002_Illness_code_SR_1464_rheumatoid_arthritis_AnyInst__BIN_TOPMED_EUR	UKB	CHIP_inclusive	0.5591	0.8808	1.35e-34
7:44864065:A:G	0.99	20002_Illness_code_SR_1311_spine_arthritis_spondylitis_Phe10_M48_combined_AnyInst__BIN_TOPMED_EUR	UKB	CHIP_inclusive	0.5591	1.074	3.86e-14
7:44864065:A:G	-0.004	3084_Heel_bone_mineral_density_BMD_manual_entry_0_arr_mean__RINT_TOPMED_EUR	UKB	CHIP_inclusive	0.5591	1.074	3.86e-14
2:159834145:G:A	1	738_Average_total_household_income_before_tax_2_18_000_to_30_999_AnyInst__BIN_TOPMED_EUR	UKB	CHIP_inclusive	0.5592	0.8333	1.21e-08
4:104884951:A:T	0.91	20003_Treatment_or_Medication_Code_1140865580_asacol_400mg_e_c_tablet_AnyInst__BIN_TOPMED_EUR	UKB	CHIP_inclusive	0.5592	1.212	9.72e-15
5:1249701:C:T	0.89	Phe10_N486__BIN_TOPMED_EUR	UKB	CHIP_inclusive	0.5592	1.27	3.2e-10
5:1278469:C:T	1	Phe10_N189__BIN_TOPMED_EUR	UKB	CHIP_inclusive	0.5592	0.8827	2.41e-16
5:1288432:T:C	0.97	OPCS_X368__BIN_TOPMED_EUR	UKB	CHIP_inclusive	0.5592	0.8798	3.11e-35
5:1361773:T:C	0.99	Phe10_Z880__BIN_TOPMED_EUR	UKB	CHIP_inclusive	0.5592	0.8904	9.58e-15
6:109415805:C:A	1	Phe10_R8761__BIN_TOPMED_EUR	UKB	CHIP_inclusive	0.5592	1.095	4.17e-10
11:108043157:T:C	1	Phe10_J96__BIN_TOPMED_EUR	UKB	CHIP_inclusive	0.5593	0.9216	1.03e-08
3:101435231:TA:T	0.97	Phe10_D631658__BIN_TOPMED_EUR	UKB	CHIP_inclusive	0.5593	0.9336	1.1e-12
3:150287063:C:G	0.99	2834_Bilateral_oophorectomy_both_ovaries_removed_1_Yes_AnyInst__BIN_TOPMED_EUR	UKB	CHIP_inclusive	0.5593	0.9235	5.69e-10
5:1097331:G:A	1	OPCS_S131__BIN_TOPMED_EUR	UKB	CHIP_inclusive	0.5593	0.9382	2.51e-11
5:1253629:G:A	1	20003_Treatment_or_Medication_Code_1141180212_escitalopram_AnyInst__BIN_TOPMED_EUR	UKB	CHIP_inclusive	0.5593	0.9148	4.94e-13
5:1253629:G:A	-0.0026	4290_Duration_screen_displayed_0_arr_mean__RINT_TOPMED_EUR	UKB	CHIP_inclusive	0.5593	0.9148	4.94e-13
5:1278469:C:T	-0.0072	cT1_comb_deconf_extra__RINT_TOPMED_EUR	UKB	CHIP_inclusive	0.5593	0.8827	2.41e-16
6:109449666:G:A	1	20002_Illness_code_SR_1457_duodenal_ulcer_AnyInst__BIN_TOPMED_EUR	UKB	CHIP_inclusive	0.5593	1.118	3.14e-09
7:44864065:A:G	0.97	OPCS_Z349__BIN_TOPMED_EUR	UKB	CHIP_inclusive	0.5593	1.074	3.86e-14
12:26433896:A:G	0.99	Phe10_Z90__BIN_TOPMED_EUR	UKB	CHIP_inclusive	0.5594	1.187	4.71e-22
17:57386496:C:T	1	20002_Illness_code_SR_1453_psoriasis_Phe10_L40_combined_AnyInst__BIN_TOPMED_EUR	UKB	CHIP_inclusive	0.5594	0.8313	3.65e-16
18:44571296:C:T	1	Phe10_C502__BIN_TOPMED_EUR	UKB	CHIP_inclusive	0.5594	0.921	3.54e-14
3:160558751:CT:C	0.97	20002_Illness_code_SR_1074_angina_Phe10_I20_combined_AnyInst__BIN_TOPMED_EUR	UKB	CHIP_inclusive	0.5594	1.487	1.56e-22
5:1203384:T:C	1	2020_Loneliness_isolation_0_No_AnyInst__BIN_TOPMED_EUR	UKB	CHIP_inclusive	0.5594	0.9417	1.31e-08
5:1228125:T:C	0.98	Phe10_I802__BIN_TOPMED_EUR	UKB	CHIP_inclusive	0.5594	1.105	7.75e-10
5:1228125:T:C	0.98	Phe10_I802__BIN_TOPMED_EUR	UKB	CHIP_inclusive	0.5594	1.105	7.75e-10
5:1249701:C:T	1.1	Phe10_E89__BIN_TOPMED_EUR	UKB	CHIP_inclusive	0.5594	1.27	3.2e-10
5:1267766:C:G	0.0075	4105_Heel_bone_mineral_density_BMD_left_0_arr_mean__RINT_TOPMED_EUR	UKB	CHIP_inclusive	0.5594	1.336	2.02e-18
5:1280362:G:A	0.97	Phe10_J84__BIN_TOPMED_EUR	UKB	CHIP_inclusive	0.5594	1.179	2.78e-32
1:226374920:A:C	0.97	Phe10_N952__BIN_TOPMED_EUR	UKB	CHIP_inclusive	0.5595	1.114	2.61e-16
11:108217120:G:T	0.99	Phe10_E136__BIN_TOPMED_EUR	UKB	CHIP_inclusive	0.5595	1.119	1.89e-32
18:44571296:C:T	0.0026	20161_Pack_years_of_smoking_0_arr_mean__RINT_TOPMED_EUR	UKB	CHIP_inclusive	0.5595	0.921	3.54e-14
21:34972056:C:T	1	20002_Illness_code_SR_1223_type_2_diabetes_Phe10_E11_combined_AnyInst__BIN_TOPMED_EUR	UKB	CHIP_inclusive	0.5595	1.064	1.99e-10
3:160440785:C:T	0.0022	30160_Basophill_count_0_arr_mean__RINT_TOPMED_EUR	UKB	CHIP_inclusive	0.5595	0.9009	5.73e-09
4:104884951:A:T	0.99	20160_Ever_smoked_1_Yes_AnyInst__BIN_TOPMED_EUR	UKB	CHIP_inclusive	0.5595	1.212	9.72e-15
5:1303752:CT:C	0.95	3393_Hearing_aid_user_0_No_AnyInst__BIN_TOPMED_EUR	UKB	CHIP_inclusive	0.5595	1.469	1.91e-11
5:1447647:G:C	0.94	101160_Bread_roll_intake_4_4_AnyInst__BIN_TOPMED_EUR	UKB	CHIP_inclusive	0.5595	0.9141	3.43e-08
6:109321472:G:A	1	Phe10_M797__BIN_TOPMED_EUR	UKB	CHIP_inclusive	0.5595	0.8986	1.53e-29
6:109449666:G:A	1.1	Phe10_D35__BIN_TOPMED_EUR	UKB	CHIP_inclusive	0.5595	1.118	3.14e-09
7:44864065:A:G	0.98	Phe10_X60__BIN_TOPMED_EUR	UKB	CHIP_inclusive	0.5595	1.074	3.86e-14
14:100712378:C:G	0.0019	2217_Age_started_wearing_glasses_or_contact_lenses_0_arr_mean__RINT_TOPMED_EUR	UKB	CHIP_inclusive	0.5596	0.9227	5.54e-09
17:7668434:T:G	1.1	Phe10_R000__BIN_TOPMED_EUR	UKB	CHIP_inclusive	0.5596	1.292	1.94e-09
2:159821048:C:T	1	Phe10_R16__BIN_TOPMED_EUR	UKB	CHIP_inclusive	0.5596	1.07	6.25e-13
3:160106004:C:T	-0.0029	90146_Fraction_acceleration_800_milli_gravities_0_arr_mean__RINT_TOPMED_EUR	UKB	CHIP_inclusive	0.5596	1.107	5.43e-12
5:1249701:C:T	1.1	OPCS_E081__BIN_TOPMED_EUR	UKB	CHIP_inclusive	0.5596	1.27	3.2e-10
5:1280362:G:A	1	3088_Contra_indications_for_spirometry_1_Yes_AnyInst__BIN_TOPMED_EUR	UKB	CHIP_inclusive	0.5596	1.179	2.78e-32
5:1293971:C:T	1	Phe10_K921__BIN_TOPMED_EUR	UKB	CHIP_inclusive	0.5596	1.168	2.15e-51
5:1293971:C:T	1	Phe10_K921__BIN_TOPMED_EUR	UKB	CHIP_inclusive	0.5596	1.168	2.15e-51
5:1361773:T:C	1	Phe10_A419__BIN_TOPMED_EUR	UKB	CHIP_inclusive	0.5596	0.8904	9.58e-15
5:1372402:G:C	1	OPCS_C434__BIN_TOPMED_EUR	UKB	CHIP_inclusive	0.5596	1.09	2.36e-16
11:108043157:T:C	0.99	Phe10_Z961__BIN_TOPMED_EUR	UKB	CHIP_inclusive	0.5597	0.9216	1.03e-08
14:100712378:C:G	-0.0038	5097_6mm_weak_meridian_left_0_arr_mean__RINT_TOPMED_EUR	UKB	CHIP_inclusive	0.5597	0.9227	5.54e-09
17:57386496:C:T	0.98	OPCS_Y822__BIN_TOPMED_EUR	UKB	CHIP_inclusive	0.5597	0.8313	3.65e-16
17:7668434:T:G	1.1	Phe10_C787__BIN_TOPMED_EUR	UKB	CHIP_inclusive	0.5597	1.292	1.94e-09
18:44571296:C:T	1	Phe10_M10__BIN_TOPMED_EUR	UKB	CHIP_inclusive	0.5597	0.921	3.54e-14
2:159821048:C:T	0.99	20003_Treatment_or_Medication_Code_1141146234_atorvastatin_AnyInst__BIN_TOPMED_EUR	UKB	CHIP_inclusive	0.5597	1.07	6.25e-13
2:159834145:G:A	0.99	6142_Current_employment_status_1_In_paid_employment_or_self_employed_AnyInst__BIN_TOPMED_EUR	UKB	CHIP_inclusive	0.5597	0.8333	1.21e-08
2:159925824:T:C	-0.0042	RGC_corneal_power_started_wearing_glasses_contacts_before_40__RINT_TOPMED_EUR	UKB	CHIP_inclusive	0.5597	0.9285	3.21e-11
21:34972056:C:T	0.97	Phe10_I313__BIN_TOPMED_EUR	UKB	CHIP_inclusive	0.5597	1.064	1.99e-10
5:1253629:G:A	0.00092	23122_Arm_predicted_mass_right_0_arr_mean__RINT_TOPMED_EUR	UKB	CHIP_inclusive	0.5597	0.9148	4.94e-13
5:1267766:C:G	1.1	Phe10_Y52__BIN_TOPMED_EUR	UKB	CHIP_inclusive	0.5597	1.336	2.02e-18
6:109382480:G:C	1	OPCS_X712__BIN_TOPMED_EUR	UKB	CHIP_inclusive	0.5597	0.8808	1.35e-34
8:129563195:T:C	1	20002_Illness_code_SR_1542_fibromyalgia_AnyInst__BIN_TOPMED_EUR	UKB	CHIP_inclusive	0.5597	1.06	5.81e-10
17:57386496:C:T	1	RGC_TAG_Cirrhosis_CC__BIN_TOPMED_EUR	UKB	CHIP_inclusive	0.5598	0.8313	3.65e-16
3:128484651:AT:A	0.99	Phe10_H25__BIN_TOPMED_EUR	UKB	CHIP_inclusive	0.5598	1.057	1.17e-08
3:160440785:C:T	1	OPCS_K633__BIN_TOPMED_EUR	UKB	CHIP_inclusive	0.5598	0.9009	5.73e-09
5:1253629:G:A	1	Phe10_N830__BIN_TOPMED_EUR	UKB	CHIP_inclusive	0.5598	0.9148	4.94e-13
5:1300195:G:T	0.0029	2897_Age_stopped_smoking_0_arr_mean__RINT_TOPMED_EUR	UKB	CHIP_inclusive	0.5598	0.8934	9.24e-23
5:1372402:G:C	0.99	Phe10_H269__BIN_TOPMED_EUR	UKB	CHIP_inclusive	0.5598	1.09	2.36e-16
6:109382480:G:C	0.97	Phe10_Z928__BIN_TOPMED_EUR	UKB	CHIP_inclusive	0.5598	0.8808	1.35e-34
10:103908421:C:CTT	1	Phe10_Z11__BIN_TOPMED_EUR	UKB	CHIP_inclusive	0.5599	0.9143	8.69e-09
21:34972056:C:T	0.99	Phe10_I802__BIN_TOPMED_EUR	UKB	CHIP_inclusive	0.5599	1.064	1.99e-10
3:160106004:C:T	-0.002	24003_Nitrogen_dioxide_air_pollution_2010_0_arr_mean__RINT_TOPMED_EUR	UKB	CHIP_inclusive	0.5599	1.107	5.43e-12
4:104884951:A:T	0.99	2020_Loneliness_isolation_1_Yes_AnyInst__BIN_TOPMED_EUR	UKB	CHIP_inclusive	0.5599	1.212	9.72e-15
5:1296643:T:C	0.99	1329_Oily_fish_intake_0_Never_AnyInst__BIN_TOPMED_EUR	UKB	CHIP_inclusive	0.5599	1.239	6.94e-14
6:109321472:G:A	0.98	4243_Triplet_correct_right_9_abandon_AnyInst__BIN_TOPMED_EUR	UKB	CHIP_inclusive	0.5599	0.8986	1.53e-29
6:31261502:G:A	0.99	Phe10_L57__BIN_TOPMED_EUR	UKB	CHIP_inclusive	0.5599	1.056	6.66e-09
11:108043157:T:C	0.97	Phe10_K91__BIN_TOPMED_EUR	UKB	CHIP_inclusive	0.56	0.9216	1.03e-08
3:150287063:C:G	0.99	30826_Rheumatoid_factor_reportability_1_Reportable_at_assay_and_after_aliquot_correction_if_attempted_AnyInst__BIN_TOPMED_EUR	UKB	CHIP_inclusive	0.56	0.9235	5.69e-10
4:104884951:A:T	0.95	Phe10_M50__BIN_TOPMED_EUR	UKB	CHIP_inclusive	0.56	1.212	9.72e-15
5:1300195:G:T	1	Phe10_S83__BIN_TOPMED_EUR	UKB	CHIP_inclusive	0.56	0.8934	9.24e-23
12:26433896:A:G	1	20110_Illnesses_of_mother_neg_17_None_of_the_above_group_1_AnyInst__BIN_TOPMED_EUR	UKB	CHIP_inclusive	0.5601	1.187	4.71e-22
5:1203384:T:C	0.99	Phe10_Z907__BIN_TOPMED_EUR	UKB	CHIP_inclusive	0.5601	0.9417	1.31e-08
5:1228120:CT:C	0.98	20002_Illness_code_SR_1537_joint_pain_Phe10_M25_combined_AnyInst__BIN_TOPMED_EUR	UKB	CHIP_inclusive	0.5601	1.059	3.73e-09
5:1267766:C:G	1	971_Frequency_of_walking_for_pleasure_in_last_4_weeks_6_Every_day_AnyInst__BIN_TOPMED_EUR	UKB	CHIP_inclusive	0.5601	1.336	2.02e-18
5:1280362:G:A	0.99	OPCS_Q074__BIN_TOPMED_EUR	UKB	CHIP_inclusive	0.5601	1.179	2.78e-32
5:1285859:C:A	1	Phe10_S610__BIN_TOPMED_EUR	UKB	CHIP_inclusive	0.5601	1.282	1.55e-140
5:1366259:G:A	1.1	OPCS_X358__BIN_TOPMED_EUR	UKB	CHIP_inclusive	0.5601	1.215	1.07e-10
1:226374920:A:C	0.98	Phe10_I35__BIN_TOPMED_EUR	UKB	CHIP_inclusive	0.5602	1.114	2.61e-16
11:108043157:T:C	1	20002_Illness_code_SR_1537_joint_pain_AnyInst__BIN_TOPMED_EUR	UKB	CHIP_inclusive	0.5602	0.9216	1.03e-08
2:159821048:C:T	0.99	RGC_IBD_Loose_Composite_CC__BIN_TOPMED_EUR	UKB	CHIP_inclusive	0.5602	1.07	6.25e-13
21:34972056:C:T	-0.0027	90025_Sunday_average_acceleration_0_arr_mean__RINT_TOPMED_EUR	UKB	CHIP_inclusive	0.5602	1.064	1.99e-10
3:150287063:C:G	0.99	OPCS_Z282__BIN_TOPMED_EUR	UKB	CHIP_inclusive	0.5602	0.9235	5.69e-10
5:1203384:T:C	0.98	Phe10_R042__BIN_TOPMED_EUR	UKB	CHIP_inclusive	0.5602	0.9417	1.31e-08
5:1361187:G:C	0.97	Phe10_J449__BIN_TOPMED_EUR	UKB	CHIP_inclusive	0.5602	0.7941	3.21e-08
5:1361773:T:C	1	20002_Illness_code_SR_1466_gout_AnyInst__BIN_TOPMED_EUR	UKB	CHIP_inclusive	0.5602	0.8904	9.58e-15
5:1447647:G:C	0.0018	30720_Cystatin_C_0_arr_mean__RINT_TOPMED_EUR	UKB	CHIP_inclusive	0.5602	0.9141	3.43e-08
2:159834145:G:A	1.1	OPCS_E251__BIN_TOPMED_EUR	UKB	CHIP_inclusive	0.5603	0.8333	1.21e-08
22:50532618:T:C	1	Phe10_P2912__BIN_TOPMED_EUR	UKB	CHIP_inclusive	0.5603	0.9473	2.68e-08
22:50532618:T:C	1	Phe10_P291__BIN_TOPMED_EUR	UKB	CHIP_inclusive	0.5603	0.9473	2.68e-08
3:128484651:AT:A	0.0014	26411_Income_score_England_0_arr_mean__RINT_TOPMED_EUR	UKB	CHIP_inclusive	0.5603	1.057	1.17e-08
4:104884951:A:T	1.1	Phe10_H9190__BIN_TOPMED_EUR	UKB	CHIP_inclusive	0.5603	1.212	9.72e-15
5:1300195:G:T	-0.00088	23125_Arm_fat_free_mass_left_0_arr_mean__RINT_TOPMED_EUR	UKB	CHIP_inclusive	0.5603	0.8934	9.24e-23
10:103908421:C:CTT	0.98	Phe10_A419__BIN_TOPMED_EUR	UKB	CHIP_inclusive	0.5604	0.9143	8.69e-09
18:44571296:C:T	0.98	Phe10_R042__BIN_TOPMED_EUR	UKB	CHIP_inclusive	0.5604	0.921	3.54e-14
3:150287063:C:G	0.99	100580_Alcohol_consumed_0_No_AnyInst__BIN_TOPMED_EUR	UKB	CHIP_inclusive	0.5604	0.9235	5.69e-10
3:150287063:C:G	1	1508_Coffee_type_4_Other_type_of_coffee_AnyInst__BIN_TOPMED_EUR	UKB	CHIP_inclusive	0.5604	0.9235	5.69e-10
5:1278469:C:T	1	Phe10_Z87828__BIN_TOPMED_EUR	UKB	CHIP_inclusive	0.5604	0.8827	2.41e-16
5:1278469:C:T	1	Phe10_Z8782__BIN_TOPMED_EUR	UKB	CHIP_inclusive	0.5604	0.8827	2.41e-16
5:1361187:G:C	0.97	21000_Ethnic_background_1001_British_AnyInst__BIN_TOPMED_EUR	UKB	CHIP_inclusive	0.5604	0.7941	3.21e-08
5:1361187:G:C	1.1	Phe10_L02__BIN_TOPMED_EUR	UKB	CHIP_inclusive	0.5604	0.7941	3.21e-08
8:129563195:T:C	1	Phe10_E80__BIN_TOPMED_EUR	UKB	CHIP_inclusive	0.5604	1.06	5.81e-10
12:26433896:A:G	1	OPCS_J381__BIN_TOPMED_EUR	UKB	CHIP_inclusive	0.5605	1.187	4.71e-22
17:57386496:C:T	0.008	RGC_corneal_power_started_wearing_glasses_contacts_before_40__RINT_TOPMED_EUR	UKB	CHIP_inclusive	0.5605	0.8313	3.65e-16
2:159925824:T:C	-0.0046	RGC_SphericalEquivalent_0_right_started_wearing_glasses_contacts_after_40__RINT_TOPMED_EUR	UKB	CHIP_inclusive	0.5605	0.9285	3.21e-11
20:31671342:A:G	1	Phe10_N92__BIN_TOPMED_EUR	UKB	CHIP_inclusive	0.5605	0.9273	5.91e-11
21:34972056:C:T	0.98	Phe10_Z513__BIN_TOPMED_EUR	UKB	CHIP_inclusive	0.5605	1.064	1.99e-10
3:128484651:AT:A	1	Phe10_N17__BIN_TOPMED_EUR	UKB	CHIP_inclusive	0.5605	1.057	1.17e-08
5:1253629:G:A	0.0014	30790_Lipoprotein_A_0_arr_mean__RINT_TOPMED_EUR	UKB	CHIP_inclusive	0.5605	0.9148	4.94e-13
5:1296643:T:C	0.0051	2714_Age_when_periods_started_menarche_0_arr_mean__RINT_TOPMED_EUR	UKB	CHIP_inclusive	0.5605	1.239	6.94e-14
5:1372402:G:C	0.00085	23105_Basal_metabolic_rate_0_arr_mean__RINT_TOPMED_EUR	UKB	CHIP_inclusive	0.5605	1.09	2.36e-16
14:100712378:C:G	1	OPCS_T625__BIN_TOPMED_EUR	UKB	CHIP_inclusive	0.5606	0.9227	5.54e-09
17:7668434:T:G	-0.0052	30790_Lipoprotein_A_0_arr_mean__RINT_TOPMED_EUR	UKB	CHIP_inclusive	0.5606	1.292	1.94e-09
2:159604967:C:T	1	20165_FI1_numeric_addition_test_4_16_AnyInst__BIN_TOPMED_EUR	UKB	CHIP_inclusive	0.5606	0.947	1.02e-08
2:159925824:T:C	0.98	Phe10_H66__BIN_TOPMED_EUR	UKB	CHIP_inclusive	0.5606	0.9285	3.21e-11
22:50532618:T:C	1	100580_Alcohol_consumed_0_No_AnyInst__BIN_TOPMED_EUR	UKB	CHIP_inclusive	0.5606	0.9473	2.68e-08
3:128484651:AT:A	-0.0012	23120_Arm_fat_mass_right_0_arr_mean__RINT_TOPMED_EUR	UKB	CHIP_inclusive	0.5606	1.057	1.17e-08
3:160106004:C:T	1	20003_Treatment_or_Medication_Code_1140865634_omeprazole_AnyInst__BIN_TOPMED_EUR	UKB	CHIP_inclusive	0.5606	1.107	5.43e-12
3:160106004:C:T	0.99	OPCS_J183__BIN_TOPMED_EUR	UKB	CHIP_inclusive	0.5606	1.107	5.43e-12
5:1097331:G:A	1	RGC_TAG_Obesity__BIN_TOPMED_EUR	UKB	CHIP_inclusive	0.5606	0.9382	2.51e-11
5:1278469:C:T	0.97	5001_FI7_synonym_5_Rest_AnyInst__BIN_TOPMED_EUR	UKB	CHIP_inclusive	0.5606	0.8827	2.41e-16
5:1285859:C:A	0.0042	RGC_SphericalEquivalent_0_right_started_wearing_glasses_contacts_after_40__RINT_TOPMED_EUR	UKB	CHIP_inclusive	0.5606	1.282	1.55e-140
5:1300195:G:T	1	1170_Getting_up_in_morning_4_Very_easy_AnyInst__BIN_TOPMED_EUR	UKB	CHIP_inclusive	0.5606	0.8934	9.24e-23
17:57386496:C:T	1	Phe10_L30__BIN_TOPMED_EUR	UKB	CHIP_inclusive	0.5607	0.8313	3.65e-16
18:44571296:C:T	0.99	Phe10_Z090__BIN_TOPMED_EUR	UKB	CHIP_inclusive	0.5607	0.921	3.54e-14
2:159604967:C:T	-0.0014	20129_Number_of_columns_displayed_in_round_0_arr_mean__RINT_TOPMED_EUR	UKB	CHIP_inclusive	0.5607	0.947	1.02e-08
2:159604967:C:T	-0.0014	20130_Number_of_rows_displayed_in_round_0_arr_mean__RINT_TOPMED_EUR	UKB	CHIP_inclusive	0.5607	0.947	1.02e-08
3:128484651:AT:A	1	OPCS_F231__BIN_TOPMED_EUR	UKB	CHIP_inclusive	0.5607	1.057	1.17e-08
3:150287063:C:G	1	Phe10_L0889__BIN_TOPMED_EUR	UKB	CHIP_inclusive	0.5607	0.9235	5.69e-10
5:1203384:T:C	1	2267_Use_of_sun_uv_protection_1_Never_rarely_AnyInst__BIN_TOPMED_EUR	UKB	CHIP_inclusive	0.5607	0.9417	1.31e-08
5:1228125:T:C	-0.0022	102_Pulse_rate_automated_reading_0_arr_mean__RINT_TOPMED_EUR	UKB	CHIP_inclusive	0.5607	1.105	7.75e-10
5:1253629:G:A	1	Phe10_T402__BIN_TOPMED_EUR	UKB	CHIP_inclusive	0.5607	0.9148	4.94e-13
5:1293971:C:T	-0.0012	20075_Home_location_at_assessment_north_co_ordinate_rounded_0_arr_mean__RINT_TOPMED_EUR	UKB	CHIP_inclusive	0.5607	1.168	2.15e-51
6:109321472:G:A	0.97	40006_Type_of_Cancer_ICD10_C83__BIN_TOPMED_EUR	UKB	CHIP_inclusive	0.5607	0.8986	1.53e-29
6:31261502:G:A	0.99	20002_Illness_code_SR_1309_osteoporosis_AnyInst__BIN_TOPMED_EUR	UKB	CHIP_inclusive	0.5607	1.056	6.66e-09
11:108043157:T:C	1	Phe10_J440__BIN_TOPMED_EUR	UKB	CHIP_inclusive	0.5608	0.9216	1.03e-08
12:26433896:A:G	0.0042	4194_Pulse_rate_0_arr_mean__RINT_TOPMED_EUR	UKB	CHIP_inclusive	0.5608	1.187	4.71e-22
17:57386496:C:T	0.99	100580_Alcohol_consumed_0_No_AnyInst__BIN_TOPMED_EUR	UKB	CHIP_inclusive	0.5608	0.8313	3.65e-16
17:7668434:T:G	1.1	OPCS_Z835__BIN_TOPMED_EUR	UKB	CHIP_inclusive	0.5608	1.292	1.94e-09
2:159821048:C:T	-0.0038	OS_Contour_2_to_3_Region_T6_Mean__RINT_TOPMED_EUR	UKB	CHIP_inclusive	0.5608	1.07	6.25e-13
3:101435231:TA:T	0.97	30646_Apolipoprotein_B_reportability_4_Not_reportable_at_assay_too_low_AnyInst__BIN_TOPMED_EUR	UKB	CHIP_inclusive	0.5608	0.9336	1.1e-12
3:150287063:C:G	1	Phe10_Z94__BIN_TOPMED_EUR	UKB	CHIP_inclusive	0.5608	0.9235	5.69e-10
3:160106004:C:T	0.96	Phe10_N21__BIN_TOPMED_EUR	UKB	CHIP_inclusive	0.5608	1.107	5.43e-12
3:160558751:CT:C	0.017	OS_Contour_0_to_1_Region_T6_Mean__RINT_TOPMED_EUR	UKB	CHIP_inclusive	0.5608	1.487	1.56e-22
5:1278469:C:T	1	20408_Frequency_of_memory_loss_due_to_drinking_alcohol_in_last_year_3_Monthly_AnyInst__BIN_TOPMED_EUR	UKB	CHIP_inclusive	0.5608	0.8827	2.41e-16
6:109321472:G:A	-0.0011	1458_Cereal_intake_0_arr_mean__RINT_TOPMED_EUR	UKB	CHIP_inclusive	0.5608	0.8986	1.53e-29
2:159821048:C:T	0.98	20002_Illness_code_SR_1405_other_renal_kidney_problem_AnyInst__BIN_TOPMED_EUR	UKB	CHIP_inclusive	0.5609	1.07	6.25e-13
3:101435231:TA:T	1	Phe10_H35__BIN_TOPMED_EUR	UKB	CHIP_inclusive	0.5609	0.9336	1.1e-12
3:150287063:C:G	0.99	30796_Lipoprotein_A_reportability_4_Not_reportable_at_assay_too_low_AnyInst__BIN_TOPMED_EUR	UKB	CHIP_inclusive	0.5609	0.9235	5.69e-10
5:1285917:G:A	1.1	Phe10_R0609__BIN_TOPMED_EUR	UKB	CHIP_inclusive	0.5609	1.273	4.88e-09
6:43388113:A:G	0.97	OPCS_X731__BIN_TOPMED_EUR	UKB	CHIP_inclusive	0.5609	0.9486	1.94e-08
7:44864065:A:G	0.99	Phe10_S82__BIN_TOPMED_EUR	UKB	CHIP_inclusive	0.5609	1.074	3.86e-14
17:57386496:C:T	1.1	Phe10_Z29__BIN_TOPMED_EUR	UKB	CHIP_inclusive	0.561	0.8313	3.65e-16
3:101435231:TA:T	0.0012	30640_Apolipoprotein_B_0_arr_mean__RINT_TOPMED_EUR	UKB	CHIP_inclusive	0.561	0.9336	1.1e-12
5:1203384:T:C	1	OPCS_Y069__BIN_TOPMED_EUR	UKB	CHIP_inclusive	0.561	0.9417	1.31e-08
5:1228120:CT:C	0.97	20003_Treatment_or_Medication_Code_1140865580_asacol_400mg_e_c_tablet_AnyInst__BIN_TOPMED_EUR	UKB	CHIP_inclusive	0.561	1.059	3.73e-09
5:1253629:G:A	0.0015	23128_Trunk_fat_mass_0_arr_mean__RINT_TOPMED_EUR	UKB	CHIP_inclusive	0.561	0.9148	4.94e-13
12:26433896:A:G	0.98	Phe10_Z090__BIN_TOPMED_EUR	UKB	CHIP_inclusive	0.5611	1.187	4.71e-22
22:50532618:T:C	0.97	Phe10_K65__BIN_TOPMED_EUR	UKB	CHIP_inclusive	0.5611	0.9473	2.68e-08
5:1249701:C:T	-0.0053	24003_Nitrogen_dioxide_air_pollution_2010_0_arr_mean__RINT_TOPMED_EUR	UKB	CHIP_inclusive	0.5611	1.27	3.2e-10
6:31261502:G:A	0.0037	OD_Contour_0_to_1_Region_N6_Mean__RINT_TOPMED_EUR	UKB	CHIP_inclusive	0.5611	1.056	6.66e-09
2:159821048:C:T	0.99	Phe10_E039__BIN_TOPMED_EUR	UKB	CHIP_inclusive	0.5612	1.07	6.25e-13
3:160106004:C:T	1	Phe10_L98__BIN_TOPMED_EUR	UKB	CHIP_inclusive	0.5612	1.107	5.43e-12
5:1097331:G:A	0.97	Phe10_D75__BIN_TOPMED_EUR	UKB	CHIP_inclusive	0.5612	0.9382	2.51e-11
5:1203384:T:C	1	Phe10_Z48__BIN_TOPMED_EUR	UKB	CHIP_inclusive	0.5612	0.9417	1.31e-08
5:1267766:C:G	-0.0051	20257_Forced_vital_capacity_FVC_Z_score_0_arr_mean__RINT_TOPMED_EUR	UKB	CHIP_inclusive	0.5612	1.336	2.02e-18
5:1285917:G:A	0.0034	23126_Arm_predicted_mass_left_0_arr_mean__RINT_TOPMED_EUR	UKB	CHIP_inclusive	0.5612	1.273	4.88e-09
6:109415805:C:A	1	4204_Absence_of_notch_position_in_the_pulse_waveform_0_False_AnyInst__BIN_TOPMED_EUR	UKB	CHIP_inclusive	0.5612	1.095	4.17e-10
6:109415805:C:A	0.99	Phe10_Z90__BIN_TOPMED_EUR	UKB	CHIP_inclusive	0.5612	1.095	4.17e-10
6:43388113:A:G	0.97	20003_Treatment_or_Medication_Code_1140857636_prempak_0_625_tablet_AnyInst__BIN_TOPMED_EUR	UKB	CHIP_inclusive	0.5612	0.9486	1.94e-08
11:108043157:T:C	1.1	Phe10_O469__BIN_TOPMED_EUR	UKB	CHIP_inclusive	0.5613	0.9216	1.03e-08
22:50532618:T:C	-0.0012	30750_Glycated_haemoglobin_HbA1c_0_arr_mean__RINT_TOPMED_EUR	UKB	CHIP_inclusive	0.5613	0.9473	2.68e-08
6:31261502:G:A	0.98	Phe10_S626__BIN_TOPMED_EUR	UKB	CHIP_inclusive	0.5613	1.056	6.66e-09
11:108217120:G:T	0.99	Phe10_S525__BIN_TOPMED_EUR	UKB	CHIP_inclusive	0.5614	1.119	1.89e-32
3:150287063:C:G	0.99	2267_Use_of_sun_uv_protection_1_Never_rarely_AnyInst__BIN_TOPMED_EUR	UKB	CHIP_inclusive	0.5614	0.9235	5.69e-10
5:1228125:T:C	1	Phe10_Z30011__BIN_TOPMED_EUR	UKB	CHIP_inclusive	0.5614	1.105	7.75e-10
5:1372402:G:C	1	Phe10_Z871__BIN_TOPMED_EUR	UKB	CHIP_inclusive	0.5614	1.09	2.36e-16
5:1447647:G:C	1	OPCS_S132__BIN_TOPMED_EUR	UKB	CHIP_inclusive	0.5614	0.9141	3.43e-08
1:226374920:A:C	0.97	Phe10_K91__BIN_TOPMED_EUR	UKB	CHIP_inclusive	0.5615	1.114	2.61e-16
3:160419960:A:T	1	1747_Hair_colour_natural_before_greying_4_Dark_brown_AnyInst__BIN_TOPMED_EUR	UKB	CHIP_inclusive	0.5615	1.125	7.09e-36
5:1249701:C:T	1	1339_Non_oily_fish_intake_2_Once_a_week_AnyInst__BIN_TOPMED_EUR	UKB	CHIP_inclusive	0.5615	1.27	3.2e-10
5:1285917:G:A	0.88	OPCS_Y222__BIN_TOPMED_EUR	UKB	CHIP_inclusive	0.5615	1.273	4.88e-09
5:1372402:G:C	0.0022	90071_Wear_duration_during_11_00_11_59_0_arr_mean__RINT_TOPMED_EUR	UKB	CHIP_inclusive	0.5615	1.09	2.36e-16
6:109382480:G:C	1	20003_Treatment_or_Medication_Code_1141192740_ezetrol_10mg_tablet_AnyInst__BIN_TOPMED_EUR	UKB	CHIP_inclusive	0.5615	0.8808	1.35e-34
6:31261502:G:A	1	Phe10_Z911__BIN_TOPMED_EUR	UKB	CHIP_inclusive	0.5615	1.056	6.66e-09
11:108444879:C:T	0.95	Phe10_E05__BIN_TOPMED_EUR	UKB	CHIP_inclusive	0.5616	1.227	4.89e-13
12:26433896:A:G	0.99	RGC_MI_CC__BIN_TOPMED_EUR	UKB	CHIP_inclusive	0.5616	1.187	4.71e-22
2:159821048:C:T	-0.0012	1050_Time_spend_outdoors_in_summer_0_arr_mean__RINT_TOPMED_EUR	UKB	CHIP_inclusive	0.5616	1.07	6.25e-13
3:160106004:C:T	0.98	Phe10_I34__BIN_TOPMED_EUR	UKB	CHIP_inclusive	0.5616	1.107	5.43e-12
5:1280362:G:A	1	RGC_Metformin_Med__BIN_TOPMED_EUR	UKB	CHIP_inclusive	0.5616	1.179	2.78e-32
5:1285917:G:A	0.011	RGC_SphericalEquivalent_r__RINT_TOPMED_EUR	UKB	CHIP_inclusive	0.5616	1.273	4.88e-09
5:1303752:CT:C	0.91	OPCS_Z481__BIN_TOPMED_EUR	UKB	CHIP_inclusive	0.5616	1.469	1.91e-11
6:109449666:G:A	0.99	1787_Maternal_smoking_around_birth_0_No_AnyInst__BIN_TOPMED_EUR	UKB	CHIP_inclusive	0.5616	1.118	3.14e-09
2:159821048:C:T	0.98	OPCS_J381__BIN_TOPMED_EUR	UKB	CHIP_inclusive	0.5617	1.07	6.25e-13
3:128484651:AT:A	1	Phe10_I120__BIN_TOPMED_EUR	UKB	CHIP_inclusive	0.5617	1.057	1.17e-08
4:104884951:A:T	0.97	Phe10_I200__BIN_TOPMED_EUR	UKB	CHIP_inclusive	0.5617	1.212	9.72e-15
3:128484651:AT:A	0.98	Phe10_C441__BIN_TOPMED_EUR	UKB	CHIP_inclusive	0.5618	1.057	1.17e-08
5:1285859:C:A	1	Phe10_C773__BIN_TOPMED_EUR	UKB	CHIP_inclusive	0.5618	1.282	1.55e-140
5:1372402:G:C	0.0044	3084_Heel_bone_mineral_density_BMD_manual_entry_0_arr_mean__RINT_TOPMED_EUR	UKB	CHIP_inclusive	0.5618	1.09	2.36e-16
6:109499851:C:T	0.91	20001_Cancer_self_reported_1020_large_bowel_cancer_colorectal_cancer_AnyInst__BIN_TOPMED_EUR	UKB	CHIP_inclusive	0.5618	0.8474	4.85e-10
11:108217120:G:T	1	Phe10_Z51__BIN_TOPMED_EUR	UKB	CHIP_inclusive	0.5619	1.119	1.89e-32
2:159821048:C:T	1	Phe10_C833__BIN_TOPMED_EUR	UKB	CHIP_inclusive	0.5619	1.07	6.25e-13
3:101435231:TA:T	0.99	20110_Illnesses_of_mother_11_Parkinsons_disease_AnyInst__BIN_TOPMED_EUR	UKB	CHIP_inclusive	0.5619	0.9336	1.1e-12
5:1249701:C:T	-0.0048	22004_Heterozygosity_PCA_corrected_0_arr_mean__RINT_TOPMED_EUR	UKB	CHIP_inclusive	0.5619	1.27	3.2e-10
5:1366259:G:A	1	22126_DD_hayfever_rhinitis_0_No_AnyInst__BIN_TOPMED_EUR	UKB	CHIP_inclusive	0.5619	1.215	1.07e-10
5:1366259:G:A	0.98	22126_DD_hayfever_rhinitis_1_Yes_AnyInst__BIN_TOPMED_EUR	UKB	CHIP_inclusive	0.5619	1.215	1.07e-10
6:109321472:G:A	1	54_UK_Biobank_assessment_centre_11002_Oxford_AnyInst__BIN_TOPMED_EUR	UKB	CHIP_inclusive	0.5619	0.8986	1.53e-29
6:109321472:G:A	1	Phe10_K621__BIN_TOPMED_EUR	UKB	CHIP_inclusive	0.5619	0.8986	1.53e-29
6:109499851:C:T	0.94	20002_Illness_code_SR_1573_shingles_AnyInst__BIN_TOPMED_EUR	UKB	CHIP_inclusive	0.5619	0.8474	4.85e-10
8:129563195:T:C	1	OPCS_S131__BIN_TOPMED_EUR	UKB	CHIP_inclusive	0.5619	1.06	5.81e-10
2:159834145:G:A	0.97	OPCS_L874__BIN_TOPMED_EUR	UKB	CHIP_inclusive	0.562	0.8333	1.21e-08
20:31671342:A:G	0.96	OPCS_S482__BIN_TOPMED_EUR	UKB	CHIP_inclusive	0.562	0.9273	5.91e-11
6:31261502:G:A	-0.0012	102_Pulse_rate_automated_reading_0_arr_mean__RINT_TOPMED_EUR	UKB	CHIP_inclusive	0.562	1.056	6.66e-09
6:31261502:G:A	0.97	20003_Treatment_or_Medication_Code_1141146606_calcium_carbonate_cholecalciferol_1_25g_200iu_tablet_AnyInst__BIN_TOPMED_EUR	UKB	CHIP_inclusive	0.562	1.056	6.66e-09
6:31261502:G:A	1	Phe10_L309__BIN_TOPMED_EUR	UKB	CHIP_inclusive	0.562	1.056	6.66e-09
20:31671342:A:G	0.96	OPCS_W241__BIN_TOPMED_EUR	UKB	CHIP_inclusive	0.5621	0.9273	5.91e-11
4:104884951:A:T	0.99	20107_Illnesses_of_father_3_Lung_cancer_AnyInst__BIN_TOPMED_EUR	UKB	CHIP_inclusive	0.5621	1.212	9.72e-15
5:1288432:T:C	1	Phe10_G992__BIN_TOPMED_EUR	UKB	CHIP_inclusive	0.5621	0.8798	3.11e-35
5:1288432:T:C	1	Phe10_I519__BIN_TOPMED_EUR	UKB	CHIP_inclusive	0.5621	0.8798	3.11e-35
6:109449666:G:A	1.1	Phe10_M4792__BIN_TOPMED_EUR	UKB	CHIP_inclusive	0.5621	1.118	3.14e-09
6:31261502:G:A	0.99	Phe10_Z90__BIN_TOPMED_EUR	UKB	CHIP_inclusive	0.5621	1.056	6.66e-09
11:108444879:C:T	1	Phe10_I269__BIN_TOPMED_EUR	UKB	CHIP_inclusive	0.5622	1.227	4.89e-13
3:128484651:AT:A	1	1239_Current_tobacco_smoking_0_No_AnyInst__BIN_TOPMED_EUR	UKB	CHIP_inclusive	0.5622	1.057	1.17e-08
5:1228120:CT:C	1	Phe10_J45__BIN_TOPMED_EUR	UKB	CHIP_inclusive	0.5622	1.059	3.73e-09
5:1228120:CT:C	1	Phe10_J45__BIN_TOPMED_EUR	UKB	CHIP_inclusive	0.5622	1.059	3.73e-09
5:1278469:C:T	1	Phe10_M81__BIN_TOPMED_EUR	UKB	CHIP_inclusive	0.5622	0.8827	2.41e-16
5:1296643:T:C	1.1	20118_Home_area_population_density_urban_or_rural_13_Scotland_Accessible_Small_Town_AnyInst__BIN_TOPMED_EUR	UKB	CHIP_inclusive	0.5622	1.239	6.94e-14
6:109321472:G:A	1	5001_FI7_synonym_5_Rest_AnyInst__BIN_TOPMED_EUR	UKB	CHIP_inclusive	0.5622	0.8986	1.53e-29
17:57386496:C:T	1	104370_Watercress_intake_555_half_AnyInst__BIN_TOPMED_EUR	UKB	CHIP_inclusive	0.5623	0.8313	3.65e-16
17:7827723:C:G	0.00076	23130_Trunk_predicted_mass_0_arr_mean__RINT_TOPMED_EUR	UKB	CHIP_inclusive	0.5623	0.9342	1.64e-11
18:44571296:C:T	1	OPCS_X731__BIN_TOPMED_EUR	UKB	CHIP_inclusive	0.5623	0.921	3.54e-14
2:159604967:C:T	0.99	OPCS_L874__BIN_TOPMED_EUR	UKB	CHIP_inclusive	0.5623	0.947	1.02e-08
20:31671342:A:G	1	Phe10_Z952__BIN_TOPMED_EUR	UKB	CHIP_inclusive	0.5623	0.9273	5.91e-11
5:1228120:CT:C	0.99	Phe10_R634__BIN_TOPMED_EUR	UKB	CHIP_inclusive	0.5623	1.059	3.73e-09
5:1228120:CT:C	0.99	Phe10_R634__BIN_TOPMED_EUR	UKB	CHIP_inclusive	0.5623	1.059	3.73e-09
5:1249701:C:T	-0.003	23122_Arm_predicted_mass_right_0_arr_mean__RINT_TOPMED_EUR	UKB	CHIP_inclusive	0.5623	1.27	3.2e-10
5:1303752:CT:C	1.1	Phe10_M751__BIN_TOPMED_EUR	UKB	CHIP_inclusive	0.5623	1.469	1.91e-11
5:1372402:G:C	0.98	Phe10_J96__BIN_TOPMED_EUR	UKB	CHIP_inclusive	0.5623	1.09	2.36e-16
6:109321472:G:A	0.97	20003_Treatment_or_Medication_Code_1140857636_prempak_0_625_tablet_AnyInst__BIN_TOPMED_EUR	UKB	CHIP_inclusive	0.5623	0.8986	1.53e-29
17:7668434:T:G	0.92	Phe10_K638__BIN_TOPMED_EUR	UKB	CHIP_inclusive	0.5624	1.292	1.94e-09
2:159925824:T:C	1	6138_Qualifications_2_A_levels_AS_levels_or_equivalent_AnyInst__BIN_TOPMED_EUR	UKB	CHIP_inclusive	0.5624	0.9285	3.21e-11
3:150287063:C:G	-0.0027	90081_Wear_duration_during_21_00_21_59_0_arr_mean__RINT_TOPMED_EUR	UKB	CHIP_inclusive	0.5624	0.9235	5.69e-10
4:104884951:A:T	1	6148_Eye_problems_disorders_2_Glaucoma_AnyInst__BIN_TOPMED_EUR	UKB	CHIP_inclusive	0.5624	1.212	9.72e-15
5:1253629:G:A	1	Phe10_T83__BIN_TOPMED_EUR	UKB	CHIP_inclusive	0.5624	0.9148	4.94e-13
5:1300195:G:T	0.96	Phe10_H6690__BIN_TOPMED_EUR	UKB	CHIP_inclusive	0.5624	0.8934	9.24e-23
5:1361187:G:C	0.94	Phe10_I739__BIN_TOPMED_EUR	UKB	CHIP_inclusive	0.5624	0.7941	3.21e-08
5:1372402:G:C	-0.0044	RGC_SphericalEquivalent_0_right_started_wearing_glasses_contacts_after_40__RINT_TOPMED_EUR	UKB	CHIP_inclusive	0.5624	1.09	2.36e-16
5:1447647:G:C	0.96	OPCS_K582__BIN_TOPMED_EUR	UKB	CHIP_inclusive	0.5624	0.9141	3.43e-08
5:1447647:G:C	1	OPCS_M536__BIN_TOPMED_EUR	UKB	CHIP_inclusive	0.5624	0.9141	3.43e-08
6:109382480:G:C	1	Phe10_C54__BIN_TOPMED_EUR	UKB	CHIP_inclusive	0.5624	0.8808	1.35e-34
18:44571296:C:T	0.98	Phe10_R91__BIN_TOPMED_EUR	UKB	CHIP_inclusive	0.5625	0.921	3.54e-14
3:101435231:TA:T	1	OPCS_Z282__BIN_TOPMED_EUR	UKB	CHIP_inclusive	0.5625	0.9336	1.1e-12
3:160558751:CT:C	0.93	Phe10_T85__BIN_TOPMED_EUR	UKB	CHIP_inclusive	0.5625	1.487	1.56e-22
5:1097331:G:A	0.97	20003_Treatment_or_Medication_Code_1140872072_tegretol_100mg_tablet_AnyInst__BIN_TOPMED_EUR	UKB	CHIP_inclusive	0.5625	0.9382	2.51e-11
5:1249701:C:T	-0.0098	90142_Fraction_acceleration_475_milli_gravities_0_arr_mean__RINT_TOPMED_EUR	UKB	CHIP_inclusive	0.5625	1.27	3.2e-10
5:1253629:G:A	0.99	Phe10_L72__BIN_TOPMED_EUR	UKB	CHIP_inclusive	0.5625	0.9148	4.94e-13
5:1285859:C:A	0.00077	23102_Whole_body_water_mass_0_arr_mean__RINT_TOPMED_EUR	UKB	CHIP_inclusive	0.5625	1.282	1.55e-140
5:1300195:G:T	0.99	2634_Duration_of_heavy_DIY_2_Between_15_and_30_minutes_AnyInst__BIN_TOPMED_EUR	UKB	CHIP_inclusive	0.5625	0.8934	9.24e-23
3:160106004:C:T	1	Phe10_O049__BIN_TOPMED_EUR	UKB	CHIP_inclusive	0.5626	1.107	5.43e-12
3:160558751:CT:C	-0.013	3761_Age_hay_fever_rhinitis_or_eczema_diagnosed_0_arr_mean__RINT_TOPMED_EUR	UKB	CHIP_inclusive	0.5626	1.487	1.56e-22
5:1203384:T:C	0.99	20003_Treatment_or_Medication_Code_1140879778_doxazosin_AnyInst__BIN_TOPMED_EUR	UKB	CHIP_inclusive	0.5626	0.9417	1.31e-08
5:1203384:T:C	0.97	41247_Patient_classification_on_admission_recoded_5000_Expectant_mothers_using_delivery_facilities_AnyInst__BIN_TOPMED_EUR	UKB	CHIP_inclusive	0.5626	0.9417	1.31e-08
5:1280362:G:A	1	Phe10_S626__BIN_TOPMED_EUR	UKB	CHIP_inclusive	0.5626	1.179	2.78e-32
6:43388113:A:G	1	Phe10_M48__BIN_TOPMED_EUR	UKB	CHIP_inclusive	0.5626	0.9486	1.94e-08
14:100712378:C:G	1	Phe10_L721__BIN_TOPMED_EUR	UKB	CHIP_inclusive	0.5627	0.9227	5.54e-09
17:7668434:T:G	0.018	OS_Contour_2_to_3_Region_S6_Mean__RINT_TOPMED_EUR	UKB	CHIP_inclusive	0.5627	1.292	1.94e-09
5:1203384:T:C	1	Phe10_Z803__BIN_TOPMED_EUR	UKB	CHIP_inclusive	0.5627	0.9417	1.31e-08
5:1249701:C:T	0.9	OPCS_X705__BIN_TOPMED_EUR	UKB	CHIP_inclusive	0.5627	1.27	3.2e-10
5:1267766:C:G	0.87	OPCS_Z831__BIN_TOPMED_EUR	UKB	CHIP_inclusive	0.5627	1.336	2.02e-18
5:1303752:CT:C	0.96	Phe10_K80__BIN_TOPMED_EUR	UKB	CHIP_inclusive	0.5627	1.469	1.91e-11
6:109449666:G:A	1	Phe10_D13__BIN_TOPMED_EUR	UKB	CHIP_inclusive	0.5627	1.118	3.14e-09
3:128484651:AT:A	0.97	20003_Treatment_or_Medication_Code_1140923022_arimidex_1mg_tablet_AnyInst__BIN_TOPMED_EUR	UKB	CHIP_inclusive	0.5628	1.057	1.17e-08
3:160440785:C:T	0.94	Phe10_Y450__BIN_TOPMED_EUR	UKB	CHIP_inclusive	0.5628	0.9009	5.73e-09
3:160558751:CT:C	1	6160_Leisure_social_activities_3_Religious_group_AnyInst__BIN_TOPMED_EUR	UKB	CHIP_inclusive	0.5628	1.487	1.56e-22
5:1288432:T:C	0.0011	23112_Leg_fat_mass_right_0_arr_mean__RINT_TOPMED_EUR	UKB	CHIP_inclusive	0.5628	0.8798	3.11e-35
5:1361773:T:C	1.1	Phe10_T402__BIN_TOPMED_EUR	UKB	CHIP_inclusive	0.5628	0.8904	9.58e-15
5:1372402:G:C	1	Phe10_Z719__BIN_TOPMED_EUR	UKB	CHIP_inclusive	0.5628	1.09	2.36e-16
5:1447647:G:C	0.95	20003_Treatment_or_Medication_Code_1140865580_asacol_400mg_e_c_tablet_AnyInst__BIN_TOPMED_EUR	UKB	CHIP_inclusive	0.5628	0.9141	3.43e-08
6:109449666:G:A	0.97	20003_Treatment_or_Medication_Code_1140871024_vitamin_b_compound_tablet_AnyInst__BIN_TOPMED_EUR	UKB	CHIP_inclusive	0.5628	1.118	3.14e-09
6:109499851:C:T	1.1	Phe10_E89__BIN_TOPMED_EUR	UKB	CHIP_inclusive	0.5628	0.8474	4.85e-10
7:44864065:A:G	1	Phe10_M00__BIN_TOPMED_EUR	UKB	CHIP_inclusive	0.5628	1.074	3.86e-14
2:159925824:T:C	1	Phe10_E13__BIN_TOPMED_EUR	UKB	CHIP_inclusive	0.5629	0.9285	3.21e-11
3:128484651:AT:A	-0.00076	23125_Arm_fat_free_mass_left_0_arr_mean__RINT_TOPMED_EUR	UKB	CHIP_inclusive	0.5629	1.057	1.17e-08
3:160558751:CT:C	0.0052	137_Number_of_treatments_medications_taken_0_arr_mean__RINT_TOPMED_EUR	UKB	CHIP_inclusive	0.5629	1.487	1.56e-22
5:1267766:C:G	0.0074	4101_Heel_broadband_ultrasound_attenuation_left_0_arr_mean__RINT_TOPMED_EUR	UKB	CHIP_inclusive	0.5629	1.336	2.02e-18
5:1285859:C:A	1	2247_Hearing_difficulty_problems_0_No_AnyInst__BIN_TOPMED_EUR	UKB	CHIP_inclusive	0.5629	1.282	1.55e-140
5:1303752:CT:C	0.015	4194_Pulse_rate_0_arr_mean__RINT_TOPMED_EUR	UKB	CHIP_inclusive	0.5629	1.469	1.91e-11
6:109449666:G:A	0.0024	49_Hip_circumference_0_arr_mean__RINT_TOPMED_EUR	UKB	CHIP_inclusive	0.5629	1.118	3.14e-09
8:129563195:T:C	1	Phe10_M059__BIN_TOPMED_EUR	UKB	CHIP_inclusive	0.5629	1.06	5.81e-10
11:108043157:T:C	1.1	Phe10_L270__BIN_TOPMED_EUR	UKB	CHIP_inclusive	0.563	0.9216	1.03e-08
14:100712378:C:G	0.0016	22704_Home_location_north_co_ordinate_rounded_0_arr_mean__RINT_TOPMED_EUR	UKB	CHIP_inclusive	0.563	0.9227	5.54e-09
3:160419960:A:T	1	OPCS_X729__BIN_TOPMED_EUR	UKB	CHIP_inclusive	0.563	1.125	7.09e-36
5:1228125:T:C	1	Phe10_K60__BIN_TOPMED_EUR	UKB	CHIP_inclusive	0.563	1.105	7.75e-10
5:1228125:T:C	1	Phe10_K60__BIN_TOPMED_EUR	UKB	CHIP_inclusive	0.563	1.105	7.75e-10
6:109382480:G:C	1	Phe10_K810__BIN_TOPMED_EUR	UKB	CHIP_inclusive	0.563	0.8808	1.35e-34
6:31261502:G:A	-0.0045	cT1_comb_deconf_extra__RINT_TOPMED_EUR	UKB	CHIP_inclusive	0.563	1.056	6.66e-09
17:57386496:C:T	1	1687_Comparative_body_size_at_age_10_3_About_average_AnyInst__BIN_TOPMED_EUR	UKB	CHIP_inclusive	0.5631	0.8313	3.65e-16
3:160440785:C:T	0.94	20002_Illness_code_SR_1408_alcohol_dependency_Phe10_F10_combined_AnyInst__BIN_TOPMED_EUR	UKB	CHIP_inclusive	0.5631	0.9009	5.73e-09
3:160440785:C:T	0.97	20196_First_code_array_presented_9_2_5_3_0_7_1_6_4_AnyInst__BIN_TOPMED_EUR	UKB	CHIP_inclusive	0.5631	0.9009	5.73e-09
5:1267766:C:G	0.97	20002_Illness_code_SR_1452_eczema_dermatitis_AnyInst__BIN_TOPMED_EUR	UKB	CHIP_inclusive	0.5631	1.336	2.02e-18
5:1296643:T:C	0.92	Phe10_M94__BIN_TOPMED_EUR	UKB	CHIP_inclusive	0.5631	1.239	6.94e-14
5:1447647:G:C	1	Phe10_H66__BIN_TOPMED_EUR	UKB	CHIP_inclusive	0.5631	0.9141	3.43e-08
6:109499851:C:T	1.1	Phe10_D051__BIN_TOPMED_EUR	UKB	CHIP_inclusive	0.5631	0.8474	4.85e-10
6:43388113:A:G	0.97	OPCS_E251__BIN_TOPMED_EUR	UKB	CHIP_inclusive	0.5631	0.9486	1.94e-08
8:129563195:T:C	0.98	20002_Illness_code_SR_1405_other_renal_kidney_problem_Phe10_N28_combined_AnyInst__BIN_TOPMED_EUR	UKB	CHIP_inclusive	0.5631	1.06	5.81e-10
8:129563195:T:C	1	6160_Leisure_social_activities_3_Religious_group_AnyInst__BIN_TOPMED_EUR	UKB	CHIP_inclusive	0.5631	1.06	5.81e-10
17:7668434:T:G	0.98	6154_Medication_for_pain_relief_constipation_heartburn_1_Aspirin_AnyInst__BIN_TOPMED_EUR	UKB	CHIP_inclusive	0.5632	1.292	1.94e-09
18:44571296:C:T	1	Phe10_R351__BIN_TOPMED_EUR	UKB	CHIP_inclusive	0.5632	0.921	3.54e-14
3:128484651:AT:A	0.97	Phe10_K810__BIN_TOPMED_EUR	UKB	CHIP_inclusive	0.5632	1.057	1.17e-08
3:160558751:CT:C	0.84	Phe10_Z936__BIN_TOPMED_EUR	UKB	CHIP_inclusive	0.5632	1.487	1.56e-22
5:1253629:G:A	1	30636_Apolipoprotein_A_reportability_1_Reportable_at_assay_and_after_aliquot_correction_if_attempted_AnyInst__BIN_TOPMED_EUR	UKB	CHIP_inclusive	0.5632	0.9148	4.94e-13
5:1267766:C:G	1.1	OPCS_Y204__BIN_TOPMED_EUR	UKB	CHIP_inclusive	0.5632	1.336	2.02e-18
5:1280362:G:A	1	OPCS_W248__BIN_TOPMED_EUR	UKB	CHIP_inclusive	0.5632	1.179	2.78e-32
5:1285917:G:A	0.92	Phe10_I71__BIN_TOPMED_EUR	UKB	CHIP_inclusive	0.5632	1.273	4.88e-09
5:1300195:G:T	1	20003_Treatment_or_Medication_Code_1140883664_pizotifen_AnyInst__BIN_TOPMED_EUR	UKB	CHIP_inclusive	0.5632	0.8934	9.24e-23
5:1300195:G:T	0.98	Phe10_I35__BIN_TOPMED_EUR	UKB	CHIP_inclusive	0.5632	0.8934	9.24e-23
12:26433896:A:G	0.99	OPCS_S069__BIN_TOPMED_EUR	UKB	CHIP_inclusive	0.5633	1.187	4.71e-22
17:7668434:T:G	1.1	680_Own_or_rent_accommodation_lived_in_6_Live_in_accommodation_rent_free_AnyInst__BIN_TOPMED_EUR	UKB	CHIP_inclusive	0.5633	1.292	1.94e-09
3:160419960:A:T	0.0012	30240_Reticulocyte_percentage_0_arr_mean__RINT_TOPMED_EUR	UKB	CHIP_inclusive	0.5633	1.125	7.09e-36
5:1203384:T:C	1	OPCS_X999__BIN_TOPMED_EUR	UKB	CHIP_inclusive	0.5633	0.9417	1.31e-08
5:1267766:C:G	1.1	Phe10_Z833__BIN_TOPMED_EUR	UKB	CHIP_inclusive	0.5633	1.336	2.02e-18
6:109415805:C:A	1	Phe10_Z907__BIN_TOPMED_EUR	UKB	CHIP_inclusive	0.5633	1.095	4.17e-10
6:109449666:G:A	1.1	20003_Treatment_or_Medication_Code_1140928916_olanzapine_AnyInst__BIN_TOPMED_EUR	UKB	CHIP_inclusive	0.5633	1.118	3.14e-09
6:109449666:G:A	1.1	Phe10_M6596__BIN_TOPMED_EUR	UKB	CHIP_inclusive	0.5633	1.118	3.14e-09
3:128484651:AT:A	0.98	21050_Degree_bothered_by_menstrual_cramps_or_other_problems_with_period_in_the_last_3_months_neg_600_Not_bothered_at_all_AnyInst__BIN_TOPMED_EUR	UKB	CHIP_inclusive	0.5634	1.057	1.17e-08
3:160106004:C:T	0.95	Phe10_S220__BIN_TOPMED_EUR	UKB	CHIP_inclusive	0.5634	1.107	5.43e-12
5:1203384:T:C	1	1349_Processed_meat_intake_2_Once_a_week_AnyInst__BIN_TOPMED_EUR	UKB	CHIP_inclusive	0.5634	0.9417	1.31e-08
5:1285917:G:A	0.0063	20256_Forced_expiratory_volume_in_1_second_FEV1_Z_score_0_arr_mean__RINT_TOPMED_EUR	UKB	CHIP_inclusive	0.5634	1.273	4.88e-09
7:44864065:A:G	0.98	RGC_TAG_liverfc_CC__BIN_TOPMED_EUR	UKB	CHIP_inclusive	0.5634	1.074	3.86e-14
11:108444879:C:T	0.0078	5257_Corneal_resistance_factor_right_0_arr_mean__RINT_TOPMED_EUR	UKB	CHIP_inclusive	0.5635	1.227	4.89e-13
11:108444879:C:T	1	Phe10_H66__BIN_TOPMED_EUR	UKB	CHIP_inclusive	0.5635	1.227	4.89e-13
17:7668434:T:G	0.92	Phe10_H010__BIN_TOPMED_EUR	UKB	CHIP_inclusive	0.5635	1.292	1.94e-09
2:159834145:G:A	0.012	OD_Contour_0_to_1_Region_S3_Mean__RINT_TOPMED_EUR	UKB	CHIP_inclusive	0.5635	0.8333	1.21e-08
2:159834145:G:A	1	Phe10_Z901__BIN_TOPMED_EUR	UKB	CHIP_inclusive	0.5635	0.8333	1.21e-08
3:101435231:TA:T	1	Phe10_K638__BIN_TOPMED_EUR	UKB	CHIP_inclusive	0.5635	0.9336	1.1e-12
5:1249701:C:T	1	20116_Smoking_status_2_Current_AnyInst__BIN_TOPMED_EUR	UKB	CHIP_inclusive	0.5635	1.27	3.2e-10
5:1296643:T:C	1.1	Phe10_H669__BIN_TOPMED_EUR	UKB	CHIP_inclusive	0.5635	1.239	6.94e-14
5:1361187:G:C	-0.011	5104_3mm_strong_meridian_angle_left_0_arr_mean__RINT_TOPMED_EUR	UKB	CHIP_inclusive	0.5635	0.7941	3.21e-08
5:1361773:T:C	0.97	20002_Illness_code_SR_1467_other_joint_disorder_Phe10_M25_combined_AnyInst__BIN_TOPMED_EUR	UKB	CHIP_inclusive	0.5635	0.8904	9.58e-15
6:109382480:G:C	1	OPCS_E091__BIN_TOPMED_EUR	UKB	CHIP_inclusive	0.5635	0.8808	1.35e-34
10:103908421:C:CTT	1	1249_Past_tobacco_smoking_1_Smoked_on_most_or_all_days_AnyInst__BIN_TOPMED_EUR	UKB	CHIP_inclusive	0.5636	0.9143	8.69e-09
21:34972056:C:T	1	6154_Medication_for_pain_relief_constipation_heartburn_1_Aspirin_AnyInst__BIN_TOPMED_EUR	UKB	CHIP_inclusive	0.5636	1.064	1.99e-10
4:104884951:A:T	0.94	OPCS_X358__BIN_TOPMED_EUR	UKB	CHIP_inclusive	0.5636	1.212	9.72e-15
5:1285859:C:A	1	Phe10_Y450__BIN_TOPMED_EUR	UKB	CHIP_inclusive	0.5636	1.282	1.55e-140
5:1303752:CT:C	0.87	Ank_Spon_ICD_SR__BIN_TOPMED_EUR	UKB	CHIP_inclusive	0.5636	1.469	1.91e-11
18:44571296:C:T	1	Phe10_Z952__BIN_TOPMED_EUR	UKB	CHIP_inclusive	0.5637	0.921	3.54e-14
3:160440785:C:T	1	Phe10_Y83__BIN_TOPMED_EUR	UKB	CHIP_inclusive	0.5637	0.9009	5.73e-09
5:1280362:G:A	0.98	20002_Illness_code_SR_1162_cholelithiasis_gall_stones_Phe10_K80_combined_AnyInst__BIN_TOPMED_EUR	UKB	CHIP_inclusive	0.5637	1.179	2.78e-32
5:1285917:G:A	0.012	5201_logMAR_final_right_0_arr_mean__RINT_TOPMED_EUR	UKB	CHIP_inclusive	0.5637	1.273	4.88e-09
5:1300195:G:T	0.99	OPCS_B282__BIN_TOPMED_EUR	UKB	CHIP_inclusive	0.5637	0.8934	9.24e-23
5:1372402:G:C	0.98	Phe10_G93__BIN_TOPMED_EUR	UKB	CHIP_inclusive	0.5637	1.09	2.36e-16
6:109321472:G:A	1	OPCS_T212__BIN_TOPMED_EUR	UKB	CHIP_inclusive	0.5637	0.8986	1.53e-29
6:109449666:G:A	0.97	Phe10_M35__BIN_TOPMED_EUR	UKB	CHIP_inclusive	0.5637	1.118	3.14e-09
3:128484651:AT:A	1	OPCS_B279__BIN_TOPMED_EUR	UKB	CHIP_inclusive	0.5638	1.057	1.17e-08
3:160558751:CT:C	0.94	20002_Illness_code_SR_1264_epilepsy_AnyInst__BIN_TOPMED_EUR	UKB	CHIP_inclusive	0.5638	1.487	1.56e-22
4:104884951:A:T	0.99	3088_Contra_indications_for_spirometry_1_Yes_AnyInst__BIN_TOPMED_EUR	UKB	CHIP_inclusive	0.5638	1.212	9.72e-15
4:104884951:A:T	0.9	Phe10_R748__BIN_TOPMED_EUR	UKB	CHIP_inclusive	0.5638	1.212	9.72e-15
5:1285917:G:A	1.1	Phe10_K86__BIN_TOPMED_EUR	UKB	CHIP_inclusive	0.5638	1.273	4.88e-09
6:109415805:C:A	1	Phe10_D120__BIN_TOPMED_EUR	UKB	CHIP_inclusive	0.5638	1.095	4.17e-10
3:160106004:C:T	0.0014	51_Seated_height_0_arr_mean__RINT_TOPMED_EUR	UKB	CHIP_inclusive	0.5639	1.107	5.43e-12
4:104884951:A:T	1	OPCS_X724__BIN_TOPMED_EUR	UKB	CHIP_inclusive	0.5639	1.212	9.72e-15
5:1267766:C:G	-0.0098	5263_Intra_ocular_pressure_Goldmann_correlated_left_0_arr_mean__RINT_TOPMED_EUR	UKB	CHIP_inclusive	0.5639	1.336	2.02e-18
5:1285859:C:A	1	20003_Treatment_or_Medication_Code_1141180212_escitalopram_AnyInst__BIN_TOPMED_EUR	UKB	CHIP_inclusive	0.5639	1.282	1.55e-140
5:1285859:C:A	1	Phe10_T93__BIN_TOPMED_EUR	UKB	CHIP_inclusive	0.5639	1.282	1.55e-140
5:1312214:C:T	0.0043	RGC_corneal_power_started_wearing_glasses_contacts_before_40__RINT_TOPMED_EUR	UKB	CHIP_inclusive	0.5639	0.8662	7.28e-34
5:1372402:G:C	1	2010_Suffer_from_nerves_0_No_AnyInst__BIN_TOPMED_EUR	UKB	CHIP_inclusive	0.5639	1.09	2.36e-16
5:1372402:G:C	0.99	Phe10_G409__BIN_TOPMED_EUR	UKB	CHIP_inclusive	0.5639	1.09	2.36e-16
10:103908421:C:CTT	0.98	RGC_TAG_Severe_Obesity__BIN_TOPMED_EUR	UKB	CHIP_inclusive	0.564	0.9143	8.69e-09
2:159821048:C:T	0.98	104030_Boiled_baked_potatoes_intake_300_3_AnyInst__BIN_TOPMED_EUR	UKB	CHIP_inclusive	0.564	1.07	6.25e-13
3:101435231:TA:T	1	30666_Direct_bilirubin_reportability_4_Not_reportable_at_assay_too_low_AnyInst__BIN_TOPMED_EUR	UKB	CHIP_inclusive	0.564	0.9336	1.1e-12
3:150287063:C:G	1	OPCS_S577__BIN_TOPMED_EUR	UKB	CHIP_inclusive	0.564	0.9235	5.69e-10
5:1097331:G:A	1	20002_Illness_code_SR_1377_polymyalgia_rheumatica_AnyInst__BIN_TOPMED_EUR	UKB	CHIP_inclusive	0.564	0.9382	2.51e-11
5:1228125:T:C	0.98	Phe10_Z76__BIN_TOPMED_EUR	UKB	CHIP_inclusive	0.564	1.105	7.75e-10
5:1228125:T:C	0.98	Phe10_Z76__BIN_TOPMED_EUR	UKB	CHIP_inclusive	0.564	1.105	7.75e-10
5:1285917:G:A	0.94	Phe10_Z93__BIN_TOPMED_EUR	UKB	CHIP_inclusive	0.564	1.273	4.88e-09
5:1288432:T:C	-0.0013	1528_Water_intake_0_arr_mean__RINT_TOPMED_EUR	UKB	CHIP_inclusive	0.564	0.8798	3.11e-35
5:1296643:T:C	1	Phe10_L031__BIN_TOPMED_EUR	UKB	CHIP_inclusive	0.564	1.239	6.94e-14
5:1361773:T:C	1.1	20003_Treatment_or_Medication_Code_1140928916_olanzapine_AnyInst__BIN_TOPMED_EUR	UKB	CHIP_inclusive	0.564	0.8904	9.58e-15
5:1372402:G:C	0.0037	4440_Average_monthly_spirits_intake_0_arr_mean__RINT_TOPMED_EUR	UKB	CHIP_inclusive	0.564	1.09	2.36e-16
6:109382480:G:C	1	1835_Mother_still_alive_1_Yes_AnyInst__BIN_TOPMED_EUR	UKB	CHIP_inclusive	0.564	0.8808	1.35e-34
6:31261502:G:A	1	Phe10_J30__BIN_TOPMED_EUR	UKB	CHIP_inclusive	0.564	1.056	6.66e-09
8:129563195:T:C	0.98	Phe10_C859__BIN_TOPMED_EUR	UKB	CHIP_inclusive	0.564	1.06	5.81e-10
2:159604967:C:T	0.0024	2897_Age_stopped_smoking_0_arr_mean__RINT_TOPMED_EUR	UKB	CHIP_inclusive	0.5641	0.947	1.02e-08
5:1303752:CT:C	-0.027	OD_Contour_2_to_3_Region_I6_Mean__RINT_TOPMED_EUR	UKB	CHIP_inclusive	0.5641	1.469	1.91e-11
6:109321472:G:A	1	20002_Illness_code_SR_1542_fibromyalgia_AnyInst__BIN_TOPMED_EUR	UKB	CHIP_inclusive	0.5641	0.8986	1.53e-29
6:109321472:G:A	1	Phe10_Z866__BIN_TOPMED_EUR	UKB	CHIP_inclusive	0.5641	0.8986	1.53e-29
11:108444879:C:T	0.9	Phe10_F209__BIN_TOPMED_EUR	UKB	CHIP_inclusive	0.5642	1.227	4.89e-13
17:57386496:C:T	0.0084	OD_Contour_0_to_1_Region_T3_Mean__RINT_TOPMED_EUR	UKB	CHIP_inclusive	0.5642	0.8313	3.65e-16
18:44571296:C:T	0.99	Phe10_Z854__BIN_TOPMED_EUR	UKB	CHIP_inclusive	0.5642	0.921	3.54e-14
5:1285917:G:A	0.86	Phe10_N70__BIN_TOPMED_EUR	UKB	CHIP_inclusive	0.5642	1.273	4.88e-09
5:1312214:C:T	1	20003_Treatment_or_Medication_Code_1141168584_rabeprazole_sodium_AnyInst__BIN_TOPMED_EUR	UKB	CHIP_inclusive	0.5642	0.8662	7.28e-34
5:1447647:G:C	1	2188_Long_standing_illness_disability_or_infirmity_0_No_AnyInst__BIN_TOPMED_EUR	UKB	CHIP_inclusive	0.5642	0.9141	3.43e-08
12:26433896:A:G	-0.0026	845_Age_completed_full_time_education_0_arr_mean__RINT_TOPMED_EUR	UKB	CHIP_inclusive	0.5643	1.187	4.71e-22
3:128484651:AT:A	1	20111_Illnesses_of_siblings_9_Diabetes_AnyInst__BIN_TOPMED_EUR	UKB	CHIP_inclusive	0.5643	1.057	1.17e-08
3:128484651:AT:A	1	OPCS_Z835__BIN_TOPMED_EUR	UKB	CHIP_inclusive	0.5643	1.057	1.17e-08
3:160558751:CT:C	0.95	20003_Treatment_or_Medication_Code_1140884516_thyroxine_product_AnyInst__BIN_TOPMED_EUR	UKB	CHIP_inclusive	0.5643	1.487	1.56e-22
5:1097331:G:A	1	30856_Testosterone_reportability_4_Not_reportable_at_assay_too_low_AnyInst__BIN_TOPMED_EUR	UKB	CHIP_inclusive	0.5643	0.9382	2.51e-11
5:1280362:G:A	0.95	Phe10_E041__BIN_TOPMED_EUR	UKB	CHIP_inclusive	0.5643	1.179	2.78e-32
5:1285917:G:A	0.0033	23129_Trunk_fat_free_mass_0_arr_mean__RINT_TOPMED_EUR	UKB	CHIP_inclusive	0.5643	1.273	4.88e-09
5:1312214:C:T	1	1239_Current_tobacco_smoking_0_No_AnyInst__BIN_TOPMED_EUR	UKB	CHIP_inclusive	0.5643	0.8662	7.28e-34
11:108043157:T:C	0.002	24504_Domestic_garden_percentage_buffer_300m_0_arr_mean__RINT_TOPMED_EUR	UKB	CHIP_inclusive	0.5644	0.9216	1.03e-08
3:150287063:C:G	0.99	Phe10_L03__BIN_TOPMED_EUR	UKB	CHIP_inclusive	0.5644	0.9235	5.69e-10
3:160106004:C:T	1	670_Type_of_accommodation_lived_in_4_Sheltered_accommodation_AnyInst__BIN_TOPMED_EUR	UKB	CHIP_inclusive	0.5644	1.107	5.43e-12
6:109382480:G:C	0.0014	41149_Records_in_HES_inpatient_operations_dataset_0_arr_mean__RINT_TOPMED_EUR	UKB	CHIP_inclusive	0.5644	0.8808	1.35e-34
6:109499851:C:T	-0.0032	30640_Apolipoprotein_B_0_arr_mean__RINT_TOPMED_EUR	UKB	CHIP_inclusive	0.5644	0.8474	4.85e-10
1:226374920:A:C	1	OPCS_X715__BIN_TOPMED_EUR	UKB	CHIP_inclusive	0.5645	1.114	2.61e-16
12:26433896:A:G	0.97	Phe10_H409__BIN_TOPMED_EUR	UKB	CHIP_inclusive	0.5645	1.187	4.71e-22
14:100712378:C:G	0.97	Phe10_I518__BIN_TOPMED_EUR	UKB	CHIP_inclusive	0.5645	0.9227	5.54e-09
17:57386496:C:T	0.99	Phe10_E11__BIN_TOPMED_EUR	UKB	CHIP_inclusive	0.5645	0.8313	3.65e-16
3:160558751:CT:C	0.0054	30620_Alanine_aminotransferase_0_arr_mean__RINT_TOPMED_EUR	UKB	CHIP_inclusive	0.5645	1.487	1.56e-22
4:104884951:A:T	1	6142_Current_employment_status_4_Unable_to_work_because_of_sickness_or_disability_AnyInst__BIN_TOPMED_EUR	UKB	CHIP_inclusive	0.5645	1.212	9.72e-15
5:1203384:T:C	0.99	20002_Illness_code_SR_1452_eczema_dermatitis_Phe10_L30_combined_AnyInst__BIN_TOPMED_EUR	UKB	CHIP_inclusive	0.5645	0.9417	1.31e-08
5:1285917:G:A	0.85	Phe10_X62__BIN_TOPMED_EUR	UKB	CHIP_inclusive	0.5645	1.273	4.88e-09
5:1366259:G:A	0.0039	30374_Volume_of_Li_Hep_plasma_held_by_UKB_0_arr_mean__RINT_TOPMED_EUR	UKB	CHIP_inclusive	0.5645	1.215	1.07e-10
6:109499851:C:T	0.96	OPCS_L912__BIN_TOPMED_EUR	UKB	CHIP_inclusive	0.5645	0.8474	4.85e-10
2:159834145:G:A	0.98	20002_Illness_code_SR_1074_angina_Phe10_I20_combined_AnyInst__BIN_TOPMED_EUR	UKB	CHIP_inclusive	0.5646	0.8333	1.21e-08
5:1203384:T:C	0.97	OPCS_K582__BIN_TOPMED_EUR	UKB	CHIP_inclusive	0.5646	0.9417	1.31e-08
5:1228120:CT:C	1	Phe10_N289__BIN_TOPMED_EUR	UKB	CHIP_inclusive	0.5646	1.059	3.73e-09
5:1228120:CT:C	1	Phe10_N289__BIN_TOPMED_EUR	UKB	CHIP_inclusive	0.5646	1.059	3.73e-09
5:1267766:C:G	1	Phe10_M751__BIN_TOPMED_EUR	UKB	CHIP_inclusive	0.5646	1.336	2.02e-18
5:1372402:G:C	1	OPCS_Z926__BIN_TOPMED_EUR	UKB	CHIP_inclusive	0.5646	1.09	2.36e-16
6:109321472:G:A	0.98	OPCS_Z753__BIN_TOPMED_EUR	UKB	CHIP_inclusive	0.5646	0.8986	1.53e-29
6:109415805:C:A	1	Phe10_A41__BIN_TOPMED_EUR	UKB	CHIP_inclusive	0.5646	1.095	4.17e-10
6:43388113:A:G	1	680_Own_or_rent_accommodation_lived_in_3_Rent_from_local_authority_local_council_housing_association_AnyInst__BIN_TOPMED_EUR	UKB	CHIP_inclusive	0.5646	0.9486	1.94e-08
7:44864065:A:G	-0.004	3083_Heel_quantitative_ultrasound_index_QUI_manual_entry_0_arr_mean__RINT_TOPMED_EUR	UKB	CHIP_inclusive	0.5646	1.074	3.86e-14
11:108043157:T:C	0.99	20002_Illness_code_SR_1473_high_cholesterol_AnyInst__BIN_TOPMED_EUR	UKB	CHIP_inclusive	0.5647	0.9216	1.03e-08
11:108043157:T:C	1	Phe10_K633__BIN_TOPMED_EUR	UKB	CHIP_inclusive	0.5647	0.9216	1.03e-08
3:160558751:CT:C	-0.017	OS_Contour_1_to_2_Region_N3_Mean__RINT_TOPMED_EUR	UKB	CHIP_inclusive	0.5647	1.487	1.56e-22
5:1253629:G:A	1	OPCS_X999__BIN_TOPMED_EUR	UKB	CHIP_inclusive	0.5647	0.9148	4.94e-13
5:1267766:C:G	1.1	OPCS_Z769__BIN_TOPMED_EUR	UKB	CHIP_inclusive	0.5647	1.336	2.02e-18
5:1372402:G:C	1	100400_Standard_tea_intake_600_6_AnyInst__BIN_TOPMED_EUR	UKB	CHIP_inclusive	0.5647	1.09	2.36e-16
5:1372402:G:C	1	20003_Treatment_or_Medication_Code_1140888266_warfarin_AnyInst__BIN_TOPMED_EUR	UKB	CHIP_inclusive	0.5647	1.09	2.36e-16
5:1372402:G:C	0.98	Phe10_Z932__BIN_TOPMED_EUR	UKB	CHIP_inclusive	0.5647	1.09	2.36e-16
6:109449666:G:A	1	4968_FI4_positional_arithmetic_5_5_AnyInst__BIN_TOPMED_EUR	UKB	CHIP_inclusive	0.5647	1.118	3.14e-09
6:109499851:C:T	1.1	20003_Treatment_or_Medication_Code_1140866236_spironolactone_AnyInst__BIN_TOPMED_EUR	UKB	CHIP_inclusive	0.5647	0.8474	4.85e-10
2:159604967:C:T	-0.0013	26413_Health_score_England_0_arr_mean__RINT_TOPMED_EUR	UKB	CHIP_inclusive	0.5648	0.947	1.02e-08
20:31671342:A:G	0.98	Phe10_T85__BIN_TOPMED_EUR	UKB	CHIP_inclusive	0.5648	0.9273	5.91e-11
21:34972056:C:T	1	2316_Wheeze_or_whistling_in_the_chest_in_last_year_0_No_AnyInst__BIN_TOPMED_EUR	UKB	CHIP_inclusive	0.5648	1.064	1.99e-10
5:1288432:T:C	1	Phe10_I678__BIN_TOPMED_EUR	UKB	CHIP_inclusive	0.5648	0.8798	3.11e-35
5:1361187:G:C	0.94	Phe10_K921__BIN_TOPMED_EUR	UKB	CHIP_inclusive	0.5648	0.7941	3.21e-08
6:31261502:G:A	1	Phe10_D126__BIN_TOPMED_EUR	UKB	CHIP_inclusive	0.5648	1.056	6.66e-09
7:44864065:A:G	1	Phe10_T393__BIN_TOPMED_EUR	UKB	CHIP_inclusive	0.5648	1.074	3.86e-14
1:226374920:A:C	-0.0018	26414_Education_score_England_0_arr_mean__RINT_TOPMED_EUR	UKB	CHIP_inclusive	0.5649	1.114	2.61e-16
17:7668434:T:G	0.91	20002_Illness_code_SR_1456_malabsorption_coeliac_disease_Phe10_K90_combined_AnyInst__BIN_TOPMED_EUR	UKB	CHIP_inclusive	0.5649	1.292	1.94e-09
18:44571296:C:T	0.003	5208_logMAR_final_left_0_arr_mean__RINT_TOPMED_EUR	UKB	CHIP_inclusive	0.5649	0.921	3.54e-14
5:1267766:C:G	1.1	OPCS_T361__BIN_TOPMED_EUR	UKB	CHIP_inclusive	0.5649	1.336	2.02e-18
5:1285917:G:A	0.98	1239_Current_tobacco_smoking_0_No_AnyInst__BIN_TOPMED_EUR	UKB	CHIP_inclusive	0.5649	1.273	4.88e-09
5:1300195:G:T	0.0014	30300_High_light_scatter_reticulocyte_count_0_arr_mean__RINT_TOPMED_EUR	UKB	CHIP_inclusive	0.5649	0.8934	9.24e-23
5:1312214:C:T	1	20003_Treatment_or_Medication_Code_1140923022_arimidex_1mg_tablet_AnyInst__BIN_TOPMED_EUR	UKB	CHIP_inclusive	0.5649	0.8662	7.28e-34
6:43388113:A:G	1	OPCS_Z481__BIN_TOPMED_EUR	UKB	CHIP_inclusive	0.5649	0.9486	1.94e-08
11:108217120:G:T	1	OPCS_X998__BIN_TOPMED_EUR	UKB	CHIP_inclusive	0.565	1.119	1.89e-32
2:159604967:C:T	0.0015	2794_Age_started_oral_contraceptive_pill_0_arr_mean__RINT_TOPMED_EUR	UKB	CHIP_inclusive	0.565	0.947	1.02e-08
11:108217120:G:T	1	Phe10_D619__BIN_TOPMED_EUR	UKB	CHIP_inclusive	0.5651	1.119	1.89e-32
11:108444879:C:T	1	RGC_IBD_Loose_Composite_CC__BIN_TOPMED_EUR	UKB	CHIP_inclusive	0.5651	1.227	4.89e-13
12:26433896:A:G	0.96	Phe10_H521__BIN_TOPMED_EUR	UKB	CHIP_inclusive	0.5651	1.187	4.71e-22
14:100712378:C:G	0.98	20002_Illness_code_SR_1197_kidney_stone_ureter_stone_bladder_stone_AnyInst__BIN_TOPMED_EUR	UKB	CHIP_inclusive	0.5651	0.9227	5.54e-09
2:159925824:T:C	-0.003	5208_logMAR_final_left_0_arr_mean__RINT_TOPMED_EUR	UKB	CHIP_inclusive	0.5651	0.9285	3.21e-11
21:34972056:C:T	1	Phe10_H65__BIN_TOPMED_EUR	UKB	CHIP_inclusive	0.5651	1.064	1.99e-10
21:34972056:C:T	1	Phe10_Z751__BIN_TOPMED_EUR	UKB	CHIP_inclusive	0.5651	1.064	1.99e-10
3:128484651:AT:A	0.97	20002_Illness_code_SR_1500_vertigo_AnyInst__BIN_TOPMED_EUR	UKB	CHIP_inclusive	0.5651	1.057	1.17e-08
3:128484651:AT:A	0.99	Phe10_C77__BIN_TOPMED_EUR	UKB	CHIP_inclusive	0.5651	1.057	1.17e-08
3:160558751:CT:C	0.98	30796_Lipoprotein_A_reportability_1_Reportable_at_assay_and_after_aliquot_correction_if_attempted_AnyInst__BIN_TOPMED_EUR	UKB	CHIP_inclusive	0.5651	1.487	1.56e-22
5:1253629:G:A	1	2247_Hearing_difficulty_problems_0_No_AnyInst__BIN_TOPMED_EUR	UKB	CHIP_inclusive	0.5651	0.9148	4.94e-13
5:1267766:C:G	1.1	OPCS_Z361__BIN_TOPMED_EUR	UKB	CHIP_inclusive	0.5651	1.336	2.02e-18
5:1361773:T:C	0.95	104250_Mushroom_intake_300_3_AnyInst__BIN_TOPMED_EUR	UKB	CHIP_inclusive	0.5651	0.8904	9.58e-15
14:100712378:C:G	0.99	1628_Alcohol_intake_versus_10_years_previously_1_More_nowadays_AnyInst__BIN_TOPMED_EUR	UKB	CHIP_inclusive	0.5652	0.9227	5.54e-09
21:34972056:C:T	0.97	Phe10_K633__BIN_TOPMED_EUR	UKB	CHIP_inclusive	0.5652	1.064	1.99e-10
3:101435231:TA:T	0.98	41247_Patient_classification_on_admission_recoded_5000_Expectant_mothers_using_delivery_facilities_AnyInst__BIN_TOPMED_EUR	UKB	CHIP_inclusive	0.5652	0.9336	1.1e-12
3:160106004:C:T	1	OPCS_T212__BIN_TOPMED_EUR	UKB	CHIP_inclusive	0.5652	1.107	5.43e-12
3:160440785:C:T	0.99	40022_Inpatient_record_origin_SMR_Scottish_Morbidity_Records_AnyInst__BIN_TOPMED_EUR	UKB	CHIP_inclusive	0.5652	0.9009	5.73e-09
5:1296643:T:C	-0.004	24505_Water_percentage_buffer_300m_0_arr_mean__RINT_TOPMED_EUR	UKB	CHIP_inclusive	0.5652	1.239	6.94e-14
5:1300195:G:T	0.99	Phe10_Z63__BIN_TOPMED_EUR	UKB	CHIP_inclusive	0.5652	0.8934	9.24e-23
5:1303752:CT:C	0.92	20002_Illness_code_SR_1386_allergy_or_anaphylactic_reaction_to_drug_AnyInst__BIN_TOPMED_EUR	UKB	CHIP_inclusive	0.5652	1.469	1.91e-11
5:1303752:CT:C	0.96	Phe10_I849__BIN_TOPMED_EUR	UKB	CHIP_inclusive	0.5652	1.469	1.91e-11
5:1361187:G:C	0.0049	30650_Aspartate_aminotransferase_0_arr_mean__RINT_TOPMED_EUR	UKB	CHIP_inclusive	0.5652	0.7941	3.21e-08
5:1361773:T:C	0.0069	30820_Rheumatoid_factor_0_arr_mean__RINT_TOPMED_EUR	UKB	CHIP_inclusive	0.5652	0.8904	9.58e-15
5:1366259:G:A	1.1	Phe10_J960__BIN_TOPMED_EUR	UKB	CHIP_inclusive	0.5652	1.215	1.07e-10
12:26433896:A:G	0.93	Phe10_S220__BIN_TOPMED_EUR	UKB	CHIP_inclusive	0.5653	1.187	4.71e-22
2:159604967:C:T	1	20002_Illness_code_SR_1513_inguinal_hernia_AnyInst__BIN_TOPMED_EUR	UKB	CHIP_inclusive	0.5653	0.947	1.02e-08
21:34972056:C:T	0.99	Phe10_J18__BIN_TOPMED_EUR	UKB	CHIP_inclusive	0.5653	1.064	1.99e-10
3:101435231:TA:T	1	20110_Illnesses_of_mother_4_Bowel_cancer_AnyInst__BIN_TOPMED_EUR	UKB	CHIP_inclusive	0.5653	0.9336	1.1e-12
3:160440785:C:T	-0.0037	4123_Heel_quantitative_ultrasound_index_QUI_direct_entry_right_0_arr_mean__RINT_TOPMED_EUR	UKB	CHIP_inclusive	0.5653	0.9009	5.73e-09
5:1249701:C:T	0.005	1070_Time_spent_watching_television_TV_0_arr_mean__RINT_TOPMED_EUR	UKB	CHIP_inclusive	0.5653	1.27	3.2e-10
5:1253629:G:A	1	OPCS_H232__BIN_TOPMED_EUR	UKB	CHIP_inclusive	0.5653	0.9148	4.94e-13
5:1267766:C:G	0.87	Phe10_M00__BIN_TOPMED_EUR	UKB	CHIP_inclusive	0.5653	1.336	2.02e-18
5:1267766:C:G	0.98	Phe10_Z824__BIN_TOPMED_EUR	UKB	CHIP_inclusive	0.5653	1.336	2.02e-18
5:1300195:G:T	-0.0016	2217_Age_started_wearing_glasses_or_contact_lenses_0_arr_mean__RINT_TOPMED_EUR	UKB	CHIP_inclusive	0.5653	0.8934	9.24e-23
5:1361187:G:C	0.97	20002_Illness_code_SR_1220_diabetes_Phe10_E14_combined_AnyInst__BIN_TOPMED_EUR	UKB	CHIP_inclusive	0.5653	0.7941	3.21e-08
5:1285859:C:A	1	738_Average_total_household_income_before_tax_2_18_000_to_30_999_AnyInst__BIN_TOPMED_EUR	UKB	CHIP_inclusive	0.5654	1.282	1.55e-140
5:1361773:T:C	0.95	Phe10_S320__BIN_TOPMED_EUR	UKB	CHIP_inclusive	0.5654	0.8904	9.58e-15
6:109382480:G:C	-0.0013	30650_Aspartate_aminotransferase_0_arr_mean__RINT_TOPMED_EUR	UKB	CHIP_inclusive	0.5654	0.8808	1.35e-34
6:31261502:G:A	1	OPCS_B322__BIN_TOPMED_EUR	UKB	CHIP_inclusive	0.5654	1.056	6.66e-09
21:34972056:C:T	0.99	6020_Completion_status_of_test_33_Heart_rate_reached_safety_level_AnyInst__BIN_TOPMED_EUR	UKB	CHIP_inclusive	0.5655	1.064	1.99e-10
3:160440785:C:T	-0.0037	4125_Heel_bone_mineral_density_BMD_T_score_automated_right_0_arr_mean__RINT_TOPMED_EUR	UKB	CHIP_inclusive	0.5655	0.9009	5.73e-09
5:1097331:G:A	0.99	20002_Illness_code_SR_1464_rheumatoid_arthritis_AnyInst__BIN_TOPMED_EUR	UKB	CHIP_inclusive	0.5655	0.9382	2.51e-11
5:1203384:T:C	1	20003_Treatment_or_Medication_Code_1140879760_bisoprolol_AnyInst__BIN_TOPMED_EUR	UKB	CHIP_inclusive	0.5655	0.9417	1.31e-08
5:1253629:G:A	1	Phe10_E03__BIN_TOPMED_EUR	UKB	CHIP_inclusive	0.5655	0.9148	4.94e-13
5:1285917:G:A	1.1	20003_Treatment_or_Medication_Code_1140861090_adalat_5mg_capsule_AnyInst__BIN_TOPMED_EUR	UKB	CHIP_inclusive	0.5655	1.273	4.88e-09
5:1361187:G:C	-0.0074	2744_Birth_weight_of_first_child_0_arr_mean__RINT_TOPMED_EUR	UKB	CHIP_inclusive	0.5655	0.7941	3.21e-08
5:1372402:G:C	1	Phe10_J44__BIN_TOPMED_EUR	UKB	CHIP_inclusive	0.5655	1.09	2.36e-16
11:108444879:C:T	1.1	Phe10_K639__BIN_TOPMED_EUR	UKB	CHIP_inclusive	0.5656	1.227	4.89e-13
3:150287063:C:G	0.98	40021_Cancer_record_origin_SCOT_Originating_from_Scotland_AnyInst__BIN_TOPMED_EUR	UKB	CHIP_inclusive	0.5656	0.9235	5.69e-10
4:104884951:A:T	-0.0038	20010_Interpolated_Year_when_operation_took_place_0_arr_mean__RINT_TOPMED_EUR	UKB	CHIP_inclusive	0.5656	1.212	9.72e-15
5:1280362:G:A	0.003	20016_Fluid_intelligence_score_0_arr_mean__RINT_TOPMED_EUR	UKB	CHIP_inclusive	0.5656	1.179	2.78e-32
6:109382480:G:C	1	Phe10_O469__BIN_TOPMED_EUR	UKB	CHIP_inclusive	0.5656	0.8808	1.35e-34
6:109449666:G:A	1	Phe10_G409__BIN_TOPMED_EUR	UKB	CHIP_inclusive	0.5656	1.118	3.14e-09
6:109499851:C:T	0.96	20002_Illness_code_SR_1202_urinary_frequency_incontinence_AnyInst__BIN_TOPMED_EUR	UKB	CHIP_inclusive	0.5656	0.8474	4.85e-10
3:150287063:C:G	0.0016	30374_Volume_of_Li_Hep_plasma_held_by_UKB_0_arr_mean__RINT_TOPMED_EUR	UKB	CHIP_inclusive	0.5657	0.9235	5.69e-10
3:160419960:A:T	0.99	Phe10_C44__BIN_TOPMED_EUR	UKB	CHIP_inclusive	0.5657	1.125	7.09e-36
4:104884951:A:T	1.1	OPCS_T851__BIN_TOPMED_EUR	UKB	CHIP_inclusive	0.5657	1.212	9.72e-15
5:1296643:T:C	0.93	100920_Type_milk_consumed_2107_goat_sheep_milk_AnyInst__BIN_TOPMED_EUR	UKB	CHIP_inclusive	0.5657	1.239	6.94e-14
5:1361773:T:C	-0.0032	20016_Fluid_intelligence_score_0_arr_mean__RINT_TOPMED_EUR	UKB	CHIP_inclusive	0.5657	0.8904	9.58e-15
5:1366259:G:A	-0.015	ECF_comb_deconf_extra__RINT_TOPMED_EUR	UKB	CHIP_inclusive	0.5657	1.215	1.07e-10
7:44864065:A:G	1	Phe10_M94__BIN_TOPMED_EUR	UKB	CHIP_inclusive	0.5657	1.074	3.86e-14
3:160419960:A:T	1	6177_Medication_for_cholesterol_blood_pressure_or_diabetes_1_Cholesterol_lowering_medication_AnyInst__BIN_TOPMED_EUR	UKB	CHIP_inclusive	0.5658	1.125	7.09e-36
5:1303752:CT:C	1	Phe10_Z88__BIN_TOPMED_EUR	UKB	CHIP_inclusive	0.5658	1.469	1.91e-11
10:103908421:C:CTT	0.0066	3084_Heel_bone_mineral_density_BMD_manual_entry_0_arr_mean__RINT_TOPMED_EUR	UKB	CHIP_inclusive	0.5659	0.9143	8.69e-09
2:159604967:C:T	1	2267_Use_of_sun_uv_protection_1_Never_rarely_AnyInst__BIN_TOPMED_EUR	UKB	CHIP_inclusive	0.5659	0.947	1.02e-08
20:31671342:A:G	1	Phe10_F17__BIN_TOPMED_EUR	UKB	CHIP_inclusive	0.5659	0.9273	5.91e-11
3:101435231:TA:T	1	6160_Leisure_social_activities_3_Religious_group_AnyInst__BIN_TOPMED_EUR	UKB	CHIP_inclusive	0.5659	0.9336	1.1e-12
3:101435231:TA:T	1	OPCS_L873__BIN_TOPMED_EUR	UKB	CHIP_inclusive	0.5659	0.9336	1.1e-12
5:1228120:CT:C	0.99	Phe10_R93__BIN_TOPMED_EUR	UKB	CHIP_inclusive	0.5659	1.059	3.73e-09
5:1228120:CT:C	0.99	Phe10_R93__BIN_TOPMED_EUR	UKB	CHIP_inclusive	0.5659	1.059	3.73e-09
5:1300195:G:T	1	6138_Qualifications_2_A_levels_AS_levels_or_equivalent_AnyInst__BIN_TOPMED_EUR	UKB	CHIP_inclusive	0.5659	0.8934	9.24e-23
6:109499851:C:T	0.98	40022_Inpatient_record_origin_SMR_Scottish_Morbidity_Records_AnyInst__BIN_TOPMED_EUR	UKB	CHIP_inclusive	0.5659	0.8474	4.85e-10
5:1278469:C:T	-0.0071	ECF_comb_deconf_extra__RINT_TOPMED_EUR	UKB	CHIP_inclusive	0.566	0.8827	2.41e-16
5:1447647:G:C	0.99	2178_Overall_health_rating_4_Poor_AnyInst__BIN_TOPMED_EUR	UKB	CHIP_inclusive	0.566	0.9141	3.43e-08
18:44571296:C:T	1	1558_Alcohol_intake_frequency_5_Special_occasions_only_AnyInst__BIN_TOPMED_EUR	UKB	CHIP_inclusive	0.5661	0.921	3.54e-14
21:34972056:C:T	1	RGC_Metformin_Med__BIN_TOPMED_EUR	UKB	CHIP_inclusive	0.5661	1.064	1.99e-10
3:128484651:AT:A	-0.00086	23109_Impedance_of_arm_right_0_arr_mean__RINT_TOPMED_EUR	UKB	CHIP_inclusive	0.5661	1.057	1.17e-08
4:104884951:A:T	0.94	Phe10_D13__BIN_TOPMED_EUR	UKB	CHIP_inclusive	0.5661	1.212	9.72e-15
5:1097331:G:A	1	20118_Home_area_population_density_urban_or_rural_11_Scotland_Large_Urban_Area_AnyInst__BIN_TOPMED_EUR	UKB	CHIP_inclusive	0.5661	0.9382	2.51e-11
5:1278469:C:T	1	Phe10_I248__BIN_TOPMED_EUR	UKB	CHIP_inclusive	0.5661	0.8827	2.41e-16
5:1288432:T:C	0.00094	47_Hand_grip_strength_right_0_arr_mean__RINT_TOPMED_EUR	UKB	CHIP_inclusive	0.5661	0.8798	3.11e-35
5:1361187:G:C	1	RGC_COPD__BIN_TOPMED_EUR	UKB	CHIP_inclusive	0.5661	0.7941	3.21e-08
6:109449666:G:A	1	Phe10_J90__BIN_TOPMED_EUR	UKB	CHIP_inclusive	0.5661	1.118	3.14e-09
3:150287063:C:G	-0.0036	3761_Age_hay_fever_rhinitis_or_eczema_diagnosed_0_arr_mean__RINT_TOPMED_EUR	UKB	CHIP_inclusive	0.5662	0.9235	5.69e-10
5:1253629:G:A	1	20002_Illness_code_SR_1281_retinal_detachment_Phe10_H33_combined_AnyInst__BIN_TOPMED_EUR	UKB	CHIP_inclusive	0.5662	0.9148	4.94e-13
5:1253629:G:A	0.0049	4418_Average_monthly_champagne_plus_white_wine_intake_0_arr_mean__RINT_TOPMED_EUR	UKB	CHIP_inclusive	0.5662	0.9148	4.94e-13
6:109321472:G:A	0.97	OPCS_E063__BIN_TOPMED_EUR	UKB	CHIP_inclusive	0.5662	0.8986	1.53e-29
4:104884951:A:T	1	21068_Diagnosed_with_coeliac_disease_or_gluten_sensitivity_0_No_AnyInst__BIN_TOPMED_EUR	UKB	CHIP_inclusive	0.5663	1.212	9.72e-15
4:104884951:A:T	0.96	21068_Diagnosed_with_coeliac_disease_or_gluten_sensitivity_1_Yes_AnyInst__BIN_TOPMED_EUR	UKB	CHIP_inclusive	0.5663	1.212	9.72e-15
5:1097331:G:A	0.98	Phe10_I350__BIN_TOPMED_EUR	UKB	CHIP_inclusive	0.5663	0.9382	2.51e-11
5:1228120:CT:C	0.99	Phe10_M513__BIN_TOPMED_EUR	UKB	CHIP_inclusive	0.5663	1.059	3.73e-09
5:1228120:CT:C	0.99	Phe10_M513__BIN_TOPMED_EUR	UKB	CHIP_inclusive	0.5663	1.059	3.73e-09
5:1285859:C:A	1	RGC_CKD_CC__BIN_TOPMED_EUR	UKB	CHIP_inclusive	0.5663	1.282	1.55e-140
5:1361773:T:C	1	OPCS_E051__BIN_TOPMED_EUR	UKB	CHIP_inclusive	0.5663	0.8904	9.58e-15
3:128484651:AT:A	0.99	Phe10_I47__BIN_TOPMED_EUR	UKB	CHIP_inclusive	0.5664	1.057	1.17e-08
3:160558751:CT:C	1.1	Phe10_K088__BIN_TOPMED_EUR	UKB	CHIP_inclusive	0.5664	1.487	1.56e-22
5:1203384:T:C	0.98	Phe10_D126__BIN_TOPMED_EUR	UKB	CHIP_inclusive	0.5664	0.9417	1.31e-08
5:1288432:T:C	0.98	20453_Ever_taken_cannabis_4_Yes_more_than_100_times_AnyInst__BIN_TOPMED_EUR	UKB	CHIP_inclusive	0.5664	0.8798	3.11e-35
5:1300195:G:T	0.0023	90076_Wear_duration_during_16_00_16_59_0_arr_mean__RINT_TOPMED_EUR	UKB	CHIP_inclusive	0.5664	0.8934	9.24e-23
6:109382480:G:C	0.99	Phe10_K51__BIN_TOPMED_EUR	UKB	CHIP_inclusive	0.5664	0.8808	1.35e-34
6:109499851:C:T	1	Phe10_R060__BIN_TOPMED_EUR	UKB	CHIP_inclusive	0.5664	0.8474	4.85e-10
6:31261502:G:A	0.98	Phe10_E11319__BIN_TOPMED_EUR	UKB	CHIP_inclusive	0.5664	1.056	6.66e-09
10:103908421:C:CTT	0.96	Phe10_C541__BIN_TOPMED_EUR	UKB	CHIP_inclusive	0.5665	0.9143	8.69e-09
14:100712378:C:G	-0.0035	5096_3mm_weak_meridian_left_0_arr_mean__RINT_TOPMED_EUR	UKB	CHIP_inclusive	0.5665	0.9227	5.54e-09
14:100712378:C:G	0.99	RGC_AsthmaCases_vs_AllergicDiseaseControls__BIN_TOPMED_EUR	UKB	CHIP_inclusive	0.5665	0.9227	5.54e-09
3:160419960:A:T	0.98	Phe10_D27__BIN_TOPMED_EUR	UKB	CHIP_inclusive	0.5665	1.125	7.09e-36
5:1303752:CT:C	0.91	Phe10_J440__BIN_TOPMED_EUR	UKB	CHIP_inclusive	0.5665	1.469	1.91e-11
11:108043157:T:C	1	OPCS_B322__BIN_TOPMED_EUR	UKB	CHIP_inclusive	0.5666	0.9216	1.03e-08
2:159604967:C:T	0.0011	30750_Glycated_haemoglobin_HbA1c_0_arr_mean__RINT_TOPMED_EUR	UKB	CHIP_inclusive	0.5666	0.947	1.02e-08
2:159925824:T:C	1	OPCS_U106__BIN_TOPMED_EUR	UKB	CHIP_inclusive	0.5666	0.9285	3.21e-11
20:31671342:A:G	1	Phe10_Z837__BIN_TOPMED_EUR	UKB	CHIP_inclusive	0.5666	0.9273	5.91e-11
3:160419960:A:T	0.99	Phe10_Z858__BIN_TOPMED_EUR	UKB	CHIP_inclusive	0.5666	1.125	7.09e-36
4:104884951:A:T	0.94	30636_Apolipoprotein_A_reportability_5_Not_reportable_at_assay_too_high_AnyInst__BIN_TOPMED_EUR	UKB	CHIP_inclusive	0.5666	1.212	9.72e-15
5:1253629:G:A	1	Phe10_Z40__BIN_TOPMED_EUR	UKB	CHIP_inclusive	0.5666	0.9148	4.94e-13
5:1372402:G:C	0.99	OPCS_K636__BIN_TOPMED_EUR	UKB	CHIP_inclusive	0.5666	1.09	2.36e-16
10:103908421:C:CTT	1	Phe10_Y52__BIN_TOPMED_EUR	UKB	CHIP_inclusive	0.5667	0.9143	8.69e-09
4:104884951:A:T	0.96	20196_First_code_array_presented_22_5_6_0_7_3_2_1_4_AnyInst__BIN_TOPMED_EUR	UKB	CHIP_inclusive	0.5667	1.212	9.72e-15
5:1203384:T:C	1	20003_Treatment_or_Medication_Code_1140866236_spironolactone_AnyInst__BIN_TOPMED_EUR	UKB	CHIP_inclusive	0.5667	0.9417	1.31e-08
5:1249701:C:T	1.1	Phe10_H44__BIN_TOPMED_EUR	UKB	CHIP_inclusive	0.5667	1.27	3.2e-10
5:1288432:T:C	1	OPCS_Z282__BIN_TOPMED_EUR	UKB	CHIP_inclusive	0.5667	0.8798	3.11e-35
5:1300195:G:T	1	20003_Treatment_or_Medication_Code_1140871266_arthrotec_tablet_AnyInst__BIN_TOPMED_EUR	UKB	CHIP_inclusive	0.5667	0.8934	9.24e-23
5:1312214:C:T	1	4243_Triplet_correct_right_9_abandon_AnyInst__BIN_TOPMED_EUR	UKB	CHIP_inclusive	0.5667	0.8662	7.28e-34
5:1372402:G:C	1	Phe10_K81__BIN_TOPMED_EUR	UKB	CHIP_inclusive	0.5667	1.09	2.36e-16
21:34972056:C:T	1	6150_DD_vascular_heart_problems_4_High_blood_pressure_AnyInst__BIN_TOPMED_EUR	UKB	CHIP_inclusive	0.5668	1.064	1.99e-10
5:1097331:G:A	1	20003_Treatment_or_Medication_Code_1140882236_seroxat_20mg_tablet_AnyInst__BIN_TOPMED_EUR	UKB	CHIP_inclusive	0.5668	0.9382	2.51e-11
5:1278469:C:T	0.0062	RGC_SphericalEquivalent_0_right_started_wearing_glasses_contacts_after_40__RINT_TOPMED_EUR	UKB	CHIP_inclusive	0.5668	0.8827	2.41e-16
5:1285917:G:A	0.97	20003_Treatment_or_Medication_Code_1140861998_ventolin_100micrograms_inhaler_AnyInst__BIN_TOPMED_EUR	UKB	CHIP_inclusive	0.5668	1.273	4.88e-09
5:1296643:T:C	1	Phe10_D12__BIN_TOPMED_EUR	UKB	CHIP_inclusive	0.5668	1.239	6.94e-14
6:109499851:C:T	0.97	Phe10_L721__BIN_TOPMED_EUR	UKB	CHIP_inclusive	0.5668	0.8474	4.85e-10
11:108217120:G:T	0.0012	30290_High_light_scatter_reticulocyte_percentage_0_arr_mean__RINT_TOPMED_EUR	UKB	CHIP_inclusive	0.5669	1.119	1.89e-32
17:7668434:T:G	1.1	Phe10_R26__BIN_TOPMED_EUR	UKB	CHIP_inclusive	0.5669	1.292	1.94e-09
2:159834145:G:A	1	Phe10_Z09__BIN_TOPMED_EUR	UKB	CHIP_inclusive	0.5669	0.8333	1.21e-08
2:159925824:T:C	1	Phe10_I781__BIN_TOPMED_EUR	UKB	CHIP_inclusive	0.5669	0.9285	3.21e-11
5:1285859:C:A	0.0028	5104_3mm_strong_meridian_angle_left_0_arr_mean__RINT_TOPMED_EUR	UKB	CHIP_inclusive	0.5669	1.282	1.55e-140
5:1366259:G:A	1.1	OPCS_Z753__BIN_TOPMED_EUR	UKB	CHIP_inclusive	0.5669	1.215	1.07e-10
1:226374920:A:C	0.98	20002_Illness_code_SR_1471_atrial_fibrillation_Phe10_I48_combined_AnyInst__BIN_TOPMED_EUR	UKB	CHIP_inclusive	0.567	1.114	2.61e-16
14:100712378:C:G	1	20110_Illnesses_of_mother_1_Heart_disease_AnyInst__BIN_TOPMED_EUR	UKB	CHIP_inclusive	0.567	0.9227	5.54e-09
14:100712378:C:G	0.99	30806_Oestradiol_reportability_4_Not_reportable_at_assay_too_low_AnyInst__BIN_TOPMED_EUR	UKB	CHIP_inclusive	0.567	0.9227	5.54e-09
17:7668434:T:G	1	RGC_Atopy_CC__BIN_TOPMED_EUR	UKB	CHIP_inclusive	0.567	1.292	1.94e-09
22:50532618:T:C	0.97	20001_Cancer_self_reported_1020_large_bowel_cancer_colorectal_cancer_AnyInst__BIN_TOPMED_EUR	UKB	CHIP_inclusive	0.567	0.9473	2.68e-08
5:1249701:C:T	1	20002_Illness_code_SR_1396_enlarged_prostate_Phe10_N40_combined_AnyInst__BIN_TOPMED_EUR	UKB	CHIP_inclusive	0.567	1.27	3.2e-10
5:1361773:T:C	1	4674_Private_healthcare_4_No_never_AnyInst__BIN_TOPMED_EUR	UKB	CHIP_inclusive	0.567	0.8904	9.58e-15
6:109321472:G:A	0.98	OPCS_X711__BIN_TOPMED_EUR	UKB	CHIP_inclusive	0.567	0.8986	1.53e-29
10:103908421:C:CTT	0.0044	5134_6mm_strong_meridian_left_0_arr_mean__RINT_TOPMED_EUR	UKB	CHIP_inclusive	0.5671	0.9143	8.69e-09
21:34972056:C:T	1	Phe10_Z88__BIN_TOPMED_EUR	UKB	CHIP_inclusive	0.5671	1.064	1.99e-10
5:1203384:T:C	-0.0037	4440_Average_monthly_spirits_intake_0_arr_mean__RINT_TOPMED_EUR	UKB	CHIP_inclusive	0.5671	0.9417	1.31e-08
5:1203384:T:C	-0.0023	90144_Fraction_acceleration_600_milli_gravities_0_arr_mean__RINT_TOPMED_EUR	UKB	CHIP_inclusive	0.5671	0.9417	1.31e-08
5:1285917:G:A	0.85	OPCS_S577__BIN_TOPMED_EUR	UKB	CHIP_inclusive	0.5671	1.273	4.88e-09
8:129563195:T:C	0.98	Phe10_X60__BIN_TOPMED_EUR	UKB	CHIP_inclusive	0.5671	1.06	5.81e-10
10:103908421:C:CTT	0.97	104370_Watercress_intake_555_half_AnyInst__BIN_TOPMED_EUR	UKB	CHIP_inclusive	0.5672	0.9143	8.69e-09
11:108217120:G:T	0.0014	20010_Interpolated_Year_when_operation_took_place_0_arr_mean__RINT_TOPMED_EUR	UKB	CHIP_inclusive	0.5672	1.119	1.89e-32
17:7668434:T:G	0.88	OPCS_Y031__BIN_TOPMED_EUR	UKB	CHIP_inclusive	0.5672	1.292	1.94e-09
2:159604967:C:T	1	Phe10_C911__BIN_TOPMED_EUR	UKB	CHIP_inclusive	0.5672	0.947	1.02e-08
3:150287063:C:G	1	1697_Comparative_height_size_at_age_10_3_About_average_AnyInst__BIN_TOPMED_EUR	UKB	CHIP_inclusive	0.5672	0.9235	5.69e-10
3:160558751:CT:C	-0.0063	20256_Forced_expiratory_volume_in_1_second_FEV1_Z_score_0_arr_mean__RINT_TOPMED_EUR	UKB	CHIP_inclusive	0.5672	1.487	1.56e-22
5:1372402:G:C	-0.0049	ECF_comb_deconf__RINT_TOPMED_EUR	UKB	CHIP_inclusive	0.5672	1.09	2.36e-16
5:1447647:G:C	0.96	Phe10_K610__BIN_TOPMED_EUR	UKB	CHIP_inclusive	0.5672	0.9141	3.43e-08
11:108444879:C:T	1	Phe10_K51__BIN_TOPMED_EUR	UKB	CHIP_inclusive	0.5673	1.227	4.89e-13
11:108444879:C:T	1	Phe10_L72__BIN_TOPMED_EUR	UKB	CHIP_inclusive	0.5673	1.227	4.89e-13
2:159604967:C:T	0.97	Phe10_H6690__BIN_TOPMED_EUR	UKB	CHIP_inclusive	0.5673	0.947	1.02e-08
2:159821048:C:T	0.0012	102_Pulse_rate_automated_reading_0_arr_mean__RINT_TOPMED_EUR	UKB	CHIP_inclusive	0.5673	1.07	6.25e-13
3:150287063:C:G	0.0016	30620_Alanine_aminotransferase_0_arr_mean__RINT_TOPMED_EUR	UKB	CHIP_inclusive	0.5673	0.9235	5.69e-10
5:1228125:T:C	1	2188_Long_standing_illness_disability_or_infirmity_0_No_AnyInst__BIN_TOPMED_EUR	UKB	CHIP_inclusive	0.5673	1.105	7.75e-10
6:109499851:C:T	1	20002_Illness_code_SR_1278_cataract_Phe10_H26_combined_AnyInst__BIN_TOPMED_EUR	UKB	CHIP_inclusive	0.5673	0.8474	4.85e-10
6:43388113:A:G	1	OPCS_Z349__BIN_TOPMED_EUR	UKB	CHIP_inclusive	0.5673	0.9486	1.94e-08
3:160106004:C:T	1	Phe10_H26__BIN_TOPMED_EUR	UKB	CHIP_inclusive	0.5674	1.107	5.43e-12
3:160558751:CT:C	0.86	40006_Type_of_Cancer_ICD10_C180__BIN_TOPMED_EUR	UKB	CHIP_inclusive	0.5674	1.487	1.56e-22
4:104884951:A:T	0.96	Phe10_I34__BIN_TOPMED_EUR	UKB	CHIP_inclusive	0.5674	1.212	9.72e-15
5:1249701:C:T	0.015	OS_Contour_0_to_1_Region_S3_Mean__RINT_TOPMED_EUR	UKB	CHIP_inclusive	0.5674	1.27	3.2e-10
5:1285917:G:A	0.0033	23102_Whole_body_water_mass_0_arr_mean__RINT_TOPMED_EUR	UKB	CHIP_inclusive	0.5674	1.273	4.88e-09
8:129563195:T:C	0.99	RGC_Metformin_Med__BIN_TOPMED_EUR	UKB	CHIP_inclusive	0.5674	1.06	5.81e-10
11:108217120:G:T	0.97	20003_Treatment_or_Medication_Code_1141146188_latanoprost_AnyInst__BIN_TOPMED_EUR	UKB	CHIP_inclusive	0.5675	1.119	1.89e-32
11:108217120:G:T	0.99	RGC_Metformin_Med__BIN_TOPMED_EUR	UKB	CHIP_inclusive	0.5675	1.119	1.89e-32
3:101435231:TA:T	1	OPCS_X714__BIN_TOPMED_EUR	UKB	CHIP_inclusive	0.5675	0.9336	1.1e-12
3:160440785:C:T	0.98	Phe10_Z860__BIN_TOPMED_EUR	UKB	CHIP_inclusive	0.5675	0.9009	5.73e-09
5:1203384:T:C	-0.0016	4291_Number_of_attempts_0_arr_mean__RINT_TOPMED_EUR	UKB	CHIP_inclusive	0.5675	0.9417	1.31e-08
5:1300195:G:T	1	30856_Testosterone_reportability_1_Reportable_at_assay_and_after_aliquot_correction_if_attempted_AnyInst__BIN_TOPMED_EUR	UKB	CHIP_inclusive	0.5675	0.8934	9.24e-23
5:1303752:CT:C	1.1	20002_Illness_code_SR_1513_inguinal_hernia_Phe10_K40_combined_AnyInst__BIN_TOPMED_EUR	UKB	CHIP_inclusive	0.5675	1.469	1.91e-11
11:108043157:T:C	1	Phe10_C43__BIN_TOPMED_EUR	UKB	CHIP_inclusive	0.5676	0.9216	1.03e-08
14:100712378:C:G	0.97	Phe10_L43__BIN_TOPMED_EUR	UKB	CHIP_inclusive	0.5676	0.9227	5.54e-09
18:44571296:C:T	1	20002_Illness_code_SR_1471_atrial_fibrillation_Phe10_I48_combined_AnyInst__BIN_TOPMED_EUR	UKB	CHIP_inclusive	0.5676	0.921	3.54e-14
3:128484651:AT:A	0.0026	5085_Spherical_power_left_0_arr_mean__RINT_TOPMED_EUR	UKB	CHIP_inclusive	0.5676	1.057	1.17e-08
5:1203384:T:C	1	20002_Illness_code_SR_1281_retinal_detachment_AnyInst__BIN_TOPMED_EUR	UKB	CHIP_inclusive	0.5676	0.9417	1.31e-08
5:1228125:T:C	0.94	20003_Treatment_or_Medication_Code_1141168680_orlistat_AnyInst__BIN_TOPMED_EUR	UKB	CHIP_inclusive	0.5676	1.105	7.75e-10
5:1288432:T:C	0.98	Phe10_M653__BIN_TOPMED_EUR	UKB	CHIP_inclusive	0.5676	0.8798	3.11e-35
5:1372402:G:C	1	1787_Maternal_smoking_around_birth_0_No_AnyInst__BIN_TOPMED_EUR	UKB	CHIP_inclusive	0.5676	1.09	2.36e-16
5:1447647:G:C	0.96	20118_Home_area_population_density_urban_or_rural_13_Scotland_Accessible_Small_Town_AnyInst__BIN_TOPMED_EUR	UKB	CHIP_inclusive	0.5676	0.9141	3.43e-08
7:44864065:A:G	1	RGC_CAD_Loose_CC__BIN_TOPMED_EUR	UKB	CHIP_inclusive	0.5676	1.074	3.86e-14
1:226374920:A:C	1	6142_Current_employment_status_3_Looking_after_home_and_or_family_AnyInst__BIN_TOPMED_EUR	UKB	CHIP_inclusive	0.5677	1.114	2.61e-16
2:159821048:C:T	1	OPCS_F021__BIN_TOPMED_EUR	UKB	CHIP_inclusive	0.5677	1.07	6.25e-13
21:34972056:C:T	1	20003_Treatment_or_Medication_Code_1141146606_calcium_carbonate_cholecalciferol_1_25g_200iu_tablet_AnyInst__BIN_TOPMED_EUR	UKB	CHIP_inclusive	0.5677	1.064	1.99e-10
22:50532618:T:C	0.98	Phe10_I12__BIN_TOPMED_EUR	UKB	CHIP_inclusive	0.5677	0.9473	2.68e-08
3:101435231:TA:T	1	40022_Inpatient_record_origin_SMR_Scottish_Morbidity_Records_AnyInst__BIN_TOPMED_EUR	UKB	CHIP_inclusive	0.5677	0.9336	1.1e-12
14:100712378:C:G	0.97	Phe10_H9190__BIN_TOPMED_EUR	UKB	CHIP_inclusive	0.5678	0.9227	5.54e-09
2:159604967:C:T	1	Phe10_Z837__BIN_TOPMED_EUR	UKB	CHIP_inclusive	0.5678	0.947	1.02e-08
5:1228125:T:C	0.97	20003_Treatment_or_Medication_Code_1140926606_salbutamol_100micrograms_spacehaler_AnyInst__BIN_TOPMED_EUR	UKB	CHIP_inclusive	0.5678	1.105	7.75e-10
6:109449666:G:A	0.97	Phe10_L905__BIN_TOPMED_EUR	UKB	CHIP_inclusive	0.5678	1.118	3.14e-09
6:109499851:C:T	0.99	2316_Wheeze_or_whistling_in_the_chest_in_last_year_0_No_AnyInst__BIN_TOPMED_EUR	UKB	CHIP_inclusive	0.5678	0.8474	4.85e-10
11:108043157:T:C	0.0016	1873_Number_of_full_brothers_0_arr_mean__RINT_TOPMED_EUR	UKB	CHIP_inclusive	0.5679	0.9216	1.03e-08
11:108217120:G:T	-0.0035	RGC_corneal_power_started_wearing_glasses_contacts_before_40__RINT_TOPMED_EUR	UKB	CHIP_inclusive	0.5679	1.119	1.89e-32
18:44571296:C:T	0.97	Phe10_O049__BIN_TOPMED_EUR	UKB	CHIP_inclusive	0.5679	0.921	3.54e-14
3:160558751:CT:C	0.92	OPCS_S132__BIN_TOPMED_EUR	UKB	CHIP_inclusive	0.5679	1.487	1.56e-22
5:1280362:G:A	1	1747_Hair_colour_natural_before_greying_3_Light_brown_AnyInst__BIN_TOPMED_EUR	UKB	CHIP_inclusive	0.5679	1.179	2.78e-32
5:1300195:G:T	1	Phe10_C509__BIN_TOPMED_EUR	UKB	CHIP_inclusive	0.5679	0.8934	9.24e-23
5:1361187:G:C	1.1	20003_Treatment_or_Medication_Code_1141182632_spiriva_18micrograms_inhalation_capsule_AnyInst__BIN_TOPMED_EUR	UKB	CHIP_inclusive	0.5679	0.7941	3.21e-08
5:1447647:G:C	0.99	1797_Father_still_alive_1_Yes_AnyInst__BIN_TOPMED_EUR	UKB	CHIP_inclusive	0.5679	0.9141	3.43e-08
5:1097331:G:A	-0.0023	90142_Fraction_acceleration_475_milli_gravities_0_arr_mean__RINT_TOPMED_EUR	UKB	CHIP_inclusive	0.568	0.9382	2.51e-11
5:1203384:T:C	0.0022	90055_Wear_duration_during_Wednesday_0_arr_mean__RINT_TOPMED_EUR	UKB	CHIP_inclusive	0.568	0.9417	1.31e-08
5:1288432:T:C	0.97	OPCS_Z802__BIN_TOPMED_EUR	UKB	CHIP_inclusive	0.568	0.8798	3.11e-35
5:1300195:G:T	1	OPCS_H206__BIN_TOPMED_EUR	UKB	CHIP_inclusive	0.568	0.8934	9.24e-23
17:7668434:T:G	1.1	Phe10_M2332__BIN_TOPMED_EUR	UKB	CHIP_inclusive	0.5681	1.292	1.94e-09
17:7827723:C:G	1	20003_Treatment_or_Medication_Code_1141192736_ezetimibe_AnyInst__BIN_TOPMED_EUR	UKB	CHIP_inclusive	0.5681	0.9342	1.64e-11
3:160440785:C:T	0.97	Phe10_K01__BIN_TOPMED_EUR	UKB	CHIP_inclusive	0.5681	0.9009	5.73e-09
5:1278469:C:T	-0.0019	30670_Urea_0_arr_mean__RINT_TOPMED_EUR	UKB	CHIP_inclusive	0.5681	0.8827	2.41e-16
6:109382480:G:C	1	Phe10_F100__BIN_TOPMED_EUR	UKB	CHIP_inclusive	0.5681	0.8808	1.35e-34
12:26433896:A:G	-0.0055	5106_6mm_strong_meridian_angle_right_0_arr_mean__RINT_TOPMED_EUR	UKB	CHIP_inclusive	0.5682	1.187	4.71e-22
2:159604967:C:T	-0.0026	5265_Corneal_resistance_factor_left_0_arr_mean__RINT_TOPMED_EUR	UKB	CHIP_inclusive	0.5682	0.947	1.02e-08
3:160440785:C:T	1.1	Phe10_L853__BIN_TOPMED_EUR	UKB	CHIP_inclusive	0.5682	0.9009	5.73e-09
3:160558751:CT:C	0.89	OPCS_X368__BIN_TOPMED_EUR	UKB	CHIP_inclusive	0.5682	1.487	1.56e-22
5:1203384:T:C	0.96	Phe10_D069__BIN_TOPMED_EUR	UKB	CHIP_inclusive	0.5682	0.9417	1.31e-08
5:1361187:G:C	0.98	OPCS_M459__BIN_TOPMED_EUR	UKB	CHIP_inclusive	0.5682	0.7941	3.21e-08
5:1361773:T:C	0.96	OPCS_X712__BIN_TOPMED_EUR	UKB	CHIP_inclusive	0.5682	0.8904	9.58e-15
5:1372402:G:C	1	Phe10_C82__BIN_TOPMED_EUR	UKB	CHIP_inclusive	0.5682	1.09	2.36e-16
6:109382480:G:C	0.99	1518_Hot_drink_temperature_neg_2_Do_not_drink_hot_drinks_AnyInst__BIN_TOPMED_EUR	UKB	CHIP_inclusive	0.5682	0.8808	1.35e-34
6:109382480:G:C	0.97	Phe10_Z039__BIN_TOPMED_EUR	UKB	CHIP_inclusive	0.5682	0.8808	1.35e-34
12:26433896:A:G	0.99	20110_Illnesses_of_mother_5_Breast_cancer_AnyInst__BIN_TOPMED_EUR	UKB	CHIP_inclusive	0.5683	1.187	4.71e-22
17:7668434:T:G	1.1	40006_Type_of_Cancer_ICD10_C446__BIN_TOPMED_EUR	UKB	CHIP_inclusive	0.5683	1.292	1.94e-09
20:31671342:A:G	1	RGC_TAG_liverfc_CC__BIN_TOPMED_EUR	UKB	CHIP_inclusive	0.5683	0.9273	5.91e-11
3:101435231:TA:T	0.0011	137_Number_of_treatments_medications_taken_0_arr_mean__RINT_TOPMED_EUR	UKB	CHIP_inclusive	0.5683	0.9336	1.1e-12
5:1296643:T:C	1	Phe10_C18__BIN_TOPMED_EUR	UKB	CHIP_inclusive	0.5683	1.239	6.94e-14
5:1296643:T:C	0.95	Phe10_Z029__BIN_TOPMED_EUR	UKB	CHIP_inclusive	0.5683	1.239	6.94e-14
5:1366259:G:A	-0.007	4200_Position_of_the_shoulder_on_the_pulse_waveform_0_arr_mean__RINT_TOPMED_EUR	UKB	CHIP_inclusive	0.5683	1.215	1.07e-10
6:109449666:G:A	0.99	2267_Use_of_sun_uv_protection_4_Always_AnyInst__BIN_TOPMED_EUR	UKB	CHIP_inclusive	0.5683	1.118	3.14e-09
6:109449666:G:A	0.0071	RGC_MeanSphericalEquivalent_started_wearing_glasses_contacts_before_40__RINT_TOPMED_EUR	UKB	CHIP_inclusive	0.5683	1.118	3.14e-09
6:43388113:A:G	1	Phe10_N28__BIN_TOPMED_EUR	UKB	CHIP_inclusive	0.5683	0.9486	1.94e-08
7:44864065:A:G	0.98	Phe10_C80__BIN_TOPMED_EUR	UKB	CHIP_inclusive	0.5683	1.074	3.86e-14
10:103908421:C:CTT	-0.0077	3659_Year_immigrated_to_UK_United_Kingdom_0_arr_mean__RINT_TOPMED_EUR	UKB	CHIP_inclusive	0.5684	0.9143	8.69e-09
11:108444879:C:T	1	OPCS_T873__BIN_TOPMED_EUR	UKB	CHIP_inclusive	0.5684	1.227	4.89e-13
17:7668434:T:G	-0.0094	4200_Position_of_the_shoulder_on_the_pulse_waveform_0_arr_mean__RINT_TOPMED_EUR	UKB	CHIP_inclusive	0.5684	1.292	1.94e-09
4:104884951:A:T	1	B27_AS_risk_alleles__BIN_TOPMED_EUR	UKB	CHIP_inclusive	0.5684	1.212	9.72e-15
5:1267766:C:G	1.1	Phe10_K766__BIN_TOPMED_EUR	UKB	CHIP_inclusive	0.5684	1.336	2.02e-18
6:109499851:C:T	1	1647_Country_of_birth_UK_elsewhere_6_Elsewhere_AnyInst__BIN_TOPMED_EUR	UKB	CHIP_inclusive	0.5684	0.8474	4.85e-10
11:108043157:T:C	0.98	103010_Sausage_intake_3_3_AnyInst__BIN_TOPMED_EUR	UKB	CHIP_inclusive	0.5685	0.9216	1.03e-08
11:108217120:G:T	-0.00097	30344_Volume_of_EDTA2_plasma_held_by_UKB_0_arr_mean__RINT_TOPMED_EUR	UKB	CHIP_inclusive	0.5685	1.119	1.89e-32
18:44571296:C:T	0.98	OPCS_H231__BIN_TOPMED_EUR	UKB	CHIP_inclusive	0.5685	0.921	3.54e-14
2:159834145:G:A	0.0045	41235_Spells_in_hospital_0_arr_mean__RINT_TOPMED_EUR	UKB	CHIP_inclusive	0.5685	0.8333	1.21e-08
22:50532618:T:C	1	Phe10_G40__BIN_TOPMED_EUR	UKB	CHIP_inclusive	0.5685	0.9473	2.68e-08
3:150287063:C:G	0.99	OPCS_Q074__BIN_TOPMED_EUR	UKB	CHIP_inclusive	0.5685	0.9235	5.69e-10
5:1228120:CT:C	0.99	Phe10_R04__BIN_TOPMED_EUR	UKB	CHIP_inclusive	0.5685	1.059	3.73e-09
5:1228120:CT:C	0.99	Phe10_R04__BIN_TOPMED_EUR	UKB	CHIP_inclusive	0.5685	1.059	3.73e-09
5:1253629:G:A	0.96	20003_Treatment_or_Medication_Code_1141168584_rabeprazole_sodium_AnyInst__BIN_TOPMED_EUR	UKB	CHIP_inclusive	0.5685	0.9148	4.94e-13
5:1288432:T:C	0.0014	30680_Calcium_0_arr_mean__RINT_TOPMED_EUR	UKB	CHIP_inclusive	0.5685	0.8798	3.11e-35
5:1372402:G:C	1	20003_Treatment_or_Medication_Code_1140874930_prednisolone_AnyInst__BIN_TOPMED_EUR	UKB	CHIP_inclusive	0.5685	1.09	2.36e-16
7:44864065:A:G	1	Phe10_Z29__BIN_TOPMED_EUR	UKB	CHIP_inclusive	0.5685	1.074	3.86e-14
2:159834145:G:A	-0.0066	2966_Age_high_blood_pressure_diagnosed_0_arr_mean__RINT_TOPMED_EUR	UKB	CHIP_inclusive	0.5686	0.8333	1.21e-08
20:31671342:A:G	0.96	Phe10_C833__BIN_TOPMED_EUR	UKB	CHIP_inclusive	0.5686	0.9273	5.91e-11
22:50532618:T:C	0.98	Phe10_E11319__BIN_TOPMED_EUR	UKB	CHIP_inclusive	0.5686	0.9473	2.68e-08
5:1097331:G:A	-0.0012	23120_Arm_fat_mass_right_0_arr_mean__RINT_TOPMED_EUR	UKB	CHIP_inclusive	0.5686	0.9382	2.51e-11
5:1300195:G:T	-0.0014	23100_Whole_body_fat_mass_0_arr_mean__RINT_TOPMED_EUR	UKB	CHIP_inclusive	0.5686	0.8934	9.24e-23
5:1312214:C:T	1	OPCS_C601__BIN_TOPMED_EUR	UKB	CHIP_inclusive	0.5686	0.8662	7.28e-34
5:1361187:G:C	-0.01	90139_Fraction_acceleration_400_milli_gravities_0_arr_mean__RINT_TOPMED_EUR	UKB	CHIP_inclusive	0.5686	0.7941	3.21e-08
6:109499851:C:T	0.93	Phe10_Z411__BIN_TOPMED_EUR	UKB	CHIP_inclusive	0.5686	0.8474	4.85e-10
6:43388113:A:G	0.99	Phe10_R079__BIN_TOPMED_EUR	UKB	CHIP_inclusive	0.5686	0.9486	1.94e-08
11:108043157:T:C	0.97	Phe10_I71__BIN_TOPMED_EUR	UKB	CHIP_inclusive	0.5687	0.9216	1.03e-08
17:7827723:C:G	0.97	20003_Treatment_or_Medication_Code_1140869930_azathioprine_AnyInst__BIN_TOPMED_EUR	UKB	CHIP_inclusive	0.5687	0.9342	1.64e-11
3:101435231:TA:T	0.99	104900_Time_spent_doing_vigorous_physical_activity_3060_30_60_minutes_AnyInst__BIN_TOPMED_EUR	UKB	CHIP_inclusive	0.5687	0.9336	1.1e-12
3:160440785:C:T	0.99	1100_Drive_faster_than_motorway_speed_limit_5_Do_not_drive_on_the_motorway_AnyInst__BIN_TOPMED_EUR	UKB	CHIP_inclusive	0.5687	0.9009	5.73e-09
6:31261502:G:A	0.99	54_UK_Biobank_assessment_centre_11016_Liverpool_AnyInst__BIN_TOPMED_EUR	UKB	CHIP_inclusive	0.5687	1.056	6.66e-09
10:103908421:C:CTT	0.0021	26412_Employment_score_England_0_arr_mean__RINT_TOPMED_EUR	UKB	CHIP_inclusive	0.5688	0.9143	8.69e-09
3:128484651:AT:A	0.97	Phe10_M86__BIN_TOPMED_EUR	UKB	CHIP_inclusive	0.5688	1.057	1.17e-08
5:1296643:T:C	-0.013	RGC_CornealAstigmatism_6mm_right_started_wearing_glasses_contacts_after_40__RINT_TOPMED_EUR	UKB	CHIP_inclusive	0.5688	1.239	6.94e-14
5:1361187:G:C	0.99	RGC_TAG_Overweight__BIN_TOPMED_EUR	UKB	CHIP_inclusive	0.5688	0.7941	3.21e-08
6:43388113:A:G	1	Phe10_Z29__BIN_TOPMED_EUR	UKB	CHIP_inclusive	0.5688	0.9486	1.94e-08
11:108444879:C:T	1	2227_Other_eye_problems_0_No_AnyInst__BIN_TOPMED_EUR	UKB	CHIP_inclusive	0.5689	1.227	4.89e-13
21:34972056:C:T	0.97	Phe10_I82__BIN_TOPMED_EUR	UKB	CHIP_inclusive	0.5689	1.064	1.99e-10
3:150287063:C:G	0.99	971_Frequency_of_walking_for_pleasure_in_last_4_weeks_6_Every_day_AnyInst__BIN_TOPMED_EUR	UKB	CHIP_inclusive	0.5689	0.9235	5.69e-10
5:1097331:G:A	0.98	Phe10_B965__BIN_TOPMED_EUR	UKB	CHIP_inclusive	0.5689	0.9382	2.51e-11
6:109382480:G:C	1	Phe10_I82__BIN_TOPMED_EUR	UKB	CHIP_inclusive	0.5689	0.8808	1.35e-34
6:43388113:A:G	0.0023	RGC_SphericalEquivalent_r__RINT_TOPMED_EUR	UKB	CHIP_inclusive	0.5689	0.9486	1.94e-08
7:44864065:A:G	0.99	Phe10_K80__BIN_TOPMED_EUR	UKB	CHIP_inclusive	0.5689	1.074	3.86e-14
11:108217120:G:T	0.0024	2867_Age_started_smoking_in_former_smokers_0_arr_mean__RINT_TOPMED_EUR	UKB	CHIP_inclusive	0.569	1.119	1.89e-32
17:7668434:T:G	1	1687_Comparative_body_size_at_age_10_3_About_average_AnyInst__BIN_TOPMED_EUR	UKB	CHIP_inclusive	0.569	1.292	1.94e-09
2:159834145:G:A	1.1	20002_Illness_code_SR_1434_other_neurological_problem_Phe10_G98_combined_AnyInst__BIN_TOPMED_EUR	UKB	CHIP_inclusive	0.569	0.8333	1.21e-08
2:159925824:T:C	1	Phe10_G473__BIN_TOPMED_EUR	UKB	CHIP_inclusive	0.569	0.9285	3.21e-11
4:104884951:A:T	0.99	2247_Hearing_difficulty_problems_1_Yes_AnyInst__BIN_TOPMED_EUR	UKB	CHIP_inclusive	0.569	1.212	9.72e-15
5:1296643:T:C	1	728_Number_of_vehicles_in_household_1_None_AnyInst__BIN_TOPMED_EUR	UKB	CHIP_inclusive	0.569	1.239	6.94e-14
5:1300195:G:T	-0.00084	23122_Arm_predicted_mass_right_0_arr_mean__RINT_TOPMED_EUR	UKB	CHIP_inclusive	0.569	0.8934	9.24e-23
5:1447647:G:C	0.98	Phe10_N189__BIN_TOPMED_EUR	UKB	CHIP_inclusive	0.569	0.9141	3.43e-08
11:108217120:G:T	0.0019	90079_Wear_duration_during_19_00_19_59_0_arr_mean__RINT_TOPMED_EUR	UKB	CHIP_inclusive	0.5691	1.119	1.89e-32
17:57386496:C:T	0.99	110001_Invitation_to_complete_online_24_hour_recall_dietary_questionnaire_acceptance_2_Completed_AnyInst__BIN_TOPMED_EUR	UKB	CHIP_inclusive	0.5691	0.8313	3.65e-16
17:57386496:C:T	1.1	OPCS_X705__BIN_TOPMED_EUR	UKB	CHIP_inclusive	0.5691	0.8313	3.65e-16
2:159834145:G:A	0.97	Phe10_R8761__BIN_TOPMED_EUR	UKB	CHIP_inclusive	0.5691	0.8333	1.21e-08
3:160106004:C:T	0.98	Phe10_R040__BIN_TOPMED_EUR	UKB	CHIP_inclusive	0.5691	1.107	5.43e-12
5:1249701:C:T	1.2	OPCS_Z831__BIN_TOPMED_EUR	UKB	CHIP_inclusive	0.5691	1.27	3.2e-10
5:1372402:G:C	0.99	RGC_ChildhoodAsthmaCases_vs_AllergicDiseaseControls__BIN_TOPMED_EUR	UKB	CHIP_inclusive	0.5691	1.09	2.36e-16
12:26433896:A:G	0.96	20002_Illness_code_SR_1457_duodenal_ulcer_AnyInst__BIN_TOPMED_EUR	UKB	CHIP_inclusive	0.5692	1.187	4.71e-22
17:7668434:T:G	1.2	Phe10_O46__BIN_TOPMED_EUR	UKB	CHIP_inclusive	0.5692	1.292	1.94e-09
3:128484651:AT:A	1	OPCS_O291__BIN_TOPMED_EUR	UKB	CHIP_inclusive	0.5692	1.057	1.17e-08
3:160558751:CT:C	-0.0033	23101_Whole_body_fat_free_mass_0_arr_mean__RINT_TOPMED_EUR	UKB	CHIP_inclusive	0.5692	1.487	1.56e-22
3:160558751:CT:C	-0.0033	23102_Whole_body_water_mass_0_arr_mean__RINT_TOPMED_EUR	UKB	CHIP_inclusive	0.5692	1.487	1.56e-22
5:1267766:C:G	-0.0092	RGC_MeanSphericalEquivalent_0__RINT_TOPMED_EUR	UKB	CHIP_inclusive	0.5692	1.336	2.02e-18
5:1312214:C:T	0.98	OPCS_Z498__BIN_TOPMED_EUR	UKB	CHIP_inclusive	0.5692	0.8662	7.28e-34
5:1366259:G:A	1.1	4968_FI4_positional_arithmetic_7_7_AnyInst__BIN_TOPMED_EUR	UKB	CHIP_inclusive	0.5692	1.215	1.07e-10
5:1372402:G:C	0.96	Phe10_T393__BIN_TOPMED_EUR	UKB	CHIP_inclusive	0.5692	1.09	2.36e-16
22:50532618:T:C	0.98	20003_Treatment_or_Medication_Code_1140872228_gabapentin_AnyInst__BIN_TOPMED_EUR	UKB	CHIP_inclusive	0.5693	0.9473	2.68e-08
3:101435231:TA:T	1	Phe10_Z47__BIN_TOPMED_EUR	UKB	CHIP_inclusive	0.5693	0.9336	1.1e-12
3:128484651:AT:A	1	RGC_TAG_Obesity__BIN_TOPMED_EUR	UKB	CHIP_inclusive	0.5693	1.057	1.17e-08
5:1361773:T:C	0.96	Phe10_Z837__BIN_TOPMED_EUR	UKB	CHIP_inclusive	0.5693	0.8904	9.58e-15
5:1366259:G:A	1.1	20003_Treatment_or_Medication_Code_1141179992_dovobet_ointment_AnyInst__BIN_TOPMED_EUR	UKB	CHIP_inclusive	0.5693	1.215	1.07e-10
6:109449666:G:A	-0.0053	3761_Age_hay_fever_rhinitis_or_eczema_diagnosed_0_arr_mean__RINT_TOPMED_EUR	UKB	CHIP_inclusive	0.5693	1.118	3.14e-09
11:108217120:G:T	0.99	OPCS_K636__BIN_TOPMED_EUR	UKB	CHIP_inclusive	0.5694	1.119	1.89e-32
22:50532618:T:C	0.98	OPCS_K611__BIN_TOPMED_EUR	UKB	CHIP_inclusive	0.5694	0.9473	2.68e-08
22:50532618:T:C	1	Phe10_K81__BIN_TOPMED_EUR	UKB	CHIP_inclusive	0.5694	0.9473	2.68e-08
5:1228125:T:C	0.98	Phe10_N179__BIN_TOPMED_EUR	UKB	CHIP_inclusive	0.5694	1.105	7.75e-10
5:1228125:T:C	0.98	Phe10_N179__BIN_TOPMED_EUR	UKB	CHIP_inclusive	0.5694	1.105	7.75e-10
5:1253629:G:A	0.96	Phe10_C92__BIN_TOPMED_EUR	UKB	CHIP_inclusive	0.5694	0.9148	4.94e-13
5:1285917:G:A	0.0047	23098_Weight_0_arr_mean__RINT_TOPMED_EUR	UKB	CHIP_inclusive	0.5694	1.273	4.88e-09
8:129563195:T:C	0.99	1647_Country_of_birth_UK_elsewhere_5_Republic_of_Ireland_AnyInst__BIN_TOPMED_EUR	UKB	CHIP_inclusive	0.5694	1.06	5.81e-10
8:129563195:T:C	1	1717_Skin_colour_4_Dark_olive_AnyInst__BIN_TOPMED_EUR	UKB	CHIP_inclusive	0.5694	1.06	5.81e-10
11:108217120:G:T	-0.0012	1598_Average_weekly_spirits_intake_0_arr_mean__RINT_TOPMED_EUR	UKB	CHIP_inclusive	0.5695	1.119	1.89e-32
3:128484651:AT:A	0.97	Phe10_H44__BIN_TOPMED_EUR	UKB	CHIP_inclusive	0.5695	1.057	1.17e-08
4:104884951:A:T	0.96	Phe10_R000__BIN_TOPMED_EUR	UKB	CHIP_inclusive	0.5695	1.212	9.72e-15
5:1278469:C:T	0.97	20002_Illness_code_SR_1537_joint_pain_AnyInst__BIN_TOPMED_EUR	UKB	CHIP_inclusive	0.5695	0.8827	2.41e-16
5:1285859:C:A	0.0026	5132_3mm_strong_meridian_right_0_arr_mean__RINT_TOPMED_EUR	UKB	CHIP_inclusive	0.5695	1.282	1.55e-140
5:1285917:G:A	1	Phe10_Y83__BIN_TOPMED_EUR	UKB	CHIP_inclusive	0.5695	1.273	4.88e-09
8:129563195:T:C	0.96	20003_Treatment_or_Medication_Code_1140928916_olanzapine_AnyInst__BIN_TOPMED_EUR	UKB	CHIP_inclusive	0.5695	1.06	5.81e-10
8:129563195:T:C	1	OPCS_H231__BIN_TOPMED_EUR	UKB	CHIP_inclusive	0.5695	1.06	5.81e-10
8:129563195:T:C	0.99	RGC_TAG_Severe_Obesity__BIN_TOPMED_EUR	UKB	CHIP_inclusive	0.5695	1.06	5.81e-10
2:159834145:G:A	0.99	20003_Treatment_or_Medication_Code_1140868226_aspirin_AnyInst__BIN_TOPMED_EUR	UKB	CHIP_inclusive	0.5696	0.8333	1.21e-08
3:150287063:C:G	0.97	20002_Illness_code_SR_1573_shingles_AnyInst__BIN_TOPMED_EUR	UKB	CHIP_inclusive	0.5696	0.9235	5.69e-10
5:1228125:T:C	1	20003_Treatment_or_Medication_Code_1140909786_beclometasone_AnyInst__BIN_TOPMED_EUR	UKB	CHIP_inclusive	0.5696	1.105	7.75e-10
5:1249701:C:T	0.95	OPCS_B282__BIN_TOPMED_EUR	UKB	CHIP_inclusive	0.5696	1.27	3.2e-10
5:1303752:CT:C	0.97	RGC_T2D_New_CC__BIN_TOPMED_EUR	UKB	CHIP_inclusive	0.5696	1.469	1.91e-11
18:44571296:C:T	1	Phe10_K64__BIN_TOPMED_EUR	UKB	CHIP_inclusive	0.5697	0.921	3.54e-14
3:160440785:C:T	1	30806_Oestradiol_reportability_1_Reportable_at_assay_and_after_aliquot_correction_if_attempted_AnyInst__BIN_TOPMED_EUR	UKB	CHIP_inclusive	0.5697	0.9009	5.73e-09
5:1366259:G:A	1	40019_Cancer_report_format_4_Scottish_Cancer_Registry_fixed_width_format_2012_onwards_AnyInst__BIN_TOPMED_EUR	UKB	CHIP_inclusive	0.5697	1.215	1.07e-10
8:129563195:T:C	0.98	3496_Wants_to_stop_smoking_4_No_definitely_not_AnyInst__BIN_TOPMED_EUR	UKB	CHIP_inclusive	0.5697	1.06	5.81e-10
17:7668434:T:G	0.87	OPCS_Z361__BIN_TOPMED_EUR	UKB	CHIP_inclusive	0.5698	1.292	1.94e-09
2:159925824:T:C	1	20003_Treatment_or_Medication_Code_1141179992_dovobet_ointment_AnyInst__BIN_TOPMED_EUR	UKB	CHIP_inclusive	0.5698	0.9285	3.21e-11
3:128484651:AT:A	0.0012	1458_Cereal_intake_0_arr_mean__RINT_TOPMED_EUR	UKB	CHIP_inclusive	0.5698	1.057	1.17e-08
8:129563195:T:C	1	Phe10_A419__BIN_TOPMED_EUR	UKB	CHIP_inclusive	0.5698	1.06	5.81e-10
14:100712378:C:G	0.99	Phe10_R31__BIN_TOPMED_EUR	UKB	CHIP_inclusive	0.5699	0.9227	5.54e-09
21:34972056:C:T	1	20003_Treatment_or_Medication_Code_1197_evening_primrose_oil_product_AnyInst__BIN_TOPMED_EUR	UKB	CHIP_inclusive	0.5699	1.064	1.99e-10
3:160106004:C:T	1	Phe10_C18__BIN_TOPMED_EUR	UKB	CHIP_inclusive	0.5699	1.107	5.43e-12
5:1293971:C:T	0.99	20416_Frequency_of_consuming_six_or_more_units_of_alcohol_1_Never_AnyInst__BIN_TOPMED_EUR	UKB	CHIP_inclusive	0.5699	1.168	2.15e-51
5:1296643:T:C	0.92	Phe10_I82__BIN_TOPMED_EUR	UKB	CHIP_inclusive	0.5699	1.239	6.94e-14
5:1361773:T:C	1	2247_Hearing_difficulty_problems_1_Yes_AnyInst__BIN_TOPMED_EUR	UKB	CHIP_inclusive	0.5699	0.8904	9.58e-15
6:109415805:C:A	0.98	Phe10_E113__BIN_TOPMED_EUR	UKB	CHIP_inclusive	0.5699	1.095	4.17e-10
6:109415805:C:A	0.97	Phe10_K11__BIN_TOPMED_EUR	UKB	CHIP_inclusive	0.5699	1.095	4.17e-10
6:109449666:G:A	-0.0023	404_Duration_to_first_press_of_snap_button_in_each_round_0_arr_mean__RINT_TOPMED_EUR	UKB	CHIP_inclusive	0.5699	1.118	3.14e-09
6:31261502:G:A	1	Phe10_I82__BIN_TOPMED_EUR	UKB	CHIP_inclusive	0.5699	1.056	6.66e-09
1:226374920:A:C	0.97	Phe10_G99__BIN_TOPMED_EUR	UKB	CHIP_inclusive	0.57	1.114	2.61e-16
17:57386496:C:T	1.1	40006_Type_of_Cancer_ICD10_C180__BIN_TOPMED_EUR	UKB	CHIP_inclusive	0.57	0.8313	3.65e-16
20:31671342:A:G	1	40021_Cancer_record_origin_SCOT_Originating_from_Scotland_AnyInst__BIN_TOPMED_EUR	UKB	CHIP_inclusive	0.57	0.9273	5.91e-11
3:160558751:CT:C	1.1	Phe10_Z501__BIN_TOPMED_EUR	UKB	CHIP_inclusive	0.57	1.487	1.56e-22
5:1285917:G:A	0.99	1717_Skin_colour_2_Fair_AnyInst__BIN_TOPMED_EUR	UKB	CHIP_inclusive	0.57	1.273	4.88e-09
5:1293971:C:T	0.99	Phe10_R0609__BIN_TOPMED_EUR	UKB	CHIP_inclusive	0.57	1.168	2.15e-51
5:1361773:T:C	1	Phe10_E039__BIN_TOPMED_EUR	UKB	CHIP_inclusive	0.57	0.8904	9.58e-15
14:100712378:C:G	-0.0029	4103_Speed_of_sound_through_heel_left_0_arr_mean__RINT_TOPMED_EUR	UKB	CHIP_inclusive	0.5701	0.9227	5.54e-09
3:101435231:TA:T	1	2674_Ever_had_breast_cancer_screening_mammogram_0_No_AnyInst__BIN_TOPMED_EUR	UKB	CHIP_inclusive	0.5701	0.9336	1.1e-12
5:1228125:T:C	0.95	Phe10_R02__BIN_TOPMED_EUR	UKB	CHIP_inclusive	0.5701	1.105	7.75e-10
5:1267766:C:G	0.98	Phe10_Z82__BIN_TOPMED_EUR	UKB	CHIP_inclusive	0.5701	1.336	2.02e-18
5:1296643:T:C	1	20002_Illness_code_SR_1220_diabetes_AnyInst__BIN_TOPMED_EUR	UKB	CHIP_inclusive	0.5701	1.239	6.94e-14
5:1312214:C:T	0.98	OPCS_Z753__BIN_TOPMED_EUR	UKB	CHIP_inclusive	0.5701	0.8662	7.28e-34
5:1372402:G:C	0.98	OPCS_B301__BIN_TOPMED_EUR	UKB	CHIP_inclusive	0.5701	1.09	2.36e-16
6:109321472:G:A	0.97	Phe10_W31__BIN_TOPMED_EUR	UKB	CHIP_inclusive	0.5701	0.8986	1.53e-29
6:109382480:G:C	0.99	3393_Hearing_aid_user_0_No_AnyInst__BIN_TOPMED_EUR	UKB	CHIP_inclusive	0.5701	0.8808	1.35e-34
8:129563195:T:C	1	20003_Treatment_or_Medication_Code_1140861958_simvastatin_AnyInst__BIN_TOPMED_EUR	UKB	CHIP_inclusive	0.5701	1.06	5.81e-10
1:226374920:A:C	1	1970_Nervous_feelings_0_No_AnyInst__BIN_TOPMED_EUR	UKB	CHIP_inclusive	0.5702	1.114	2.61e-16
5:1278469:C:T	1	OPCS_K668__BIN_TOPMED_EUR	UKB	CHIP_inclusive	0.5702	0.8827	2.41e-16
5:1285859:C:A	1	20003_Treatment_or_Medication_Code_1141151718_evorel_conti_patch_AnyInst__BIN_TOPMED_EUR	UKB	CHIP_inclusive	0.5702	1.282	1.55e-140
5:1312214:C:T	1	30826_Rheumatoid_factor_reportability_4_Not_reportable_at_assay_too_low_AnyInst__BIN_TOPMED_EUR	UKB	CHIP_inclusive	0.5702	0.8662	7.28e-34
5:1312214:C:T	1	Phe10_G40__BIN_TOPMED_EUR	UKB	CHIP_inclusive	0.5702	0.8662	7.28e-34
6:31261502:G:A	1	104900_Time_spent_doing_vigorous_physical_activity_3060_30_60_minutes_AnyInst__BIN_TOPMED_EUR	UKB	CHIP_inclusive	0.5702	1.056	6.66e-09
1:226374920:A:C	1	20002_Illness_code_SR_1453_psoriasis_AnyInst__BIN_TOPMED_EUR	UKB	CHIP_inclusive	0.5703	1.114	2.61e-16
11:108043157:T:C	1	Phe10_I20__BIN_TOPMED_EUR	UKB	CHIP_inclusive	0.5703	0.9216	1.03e-08
5:1253629:G:A	1	2492_Taking_other_prescription_medications_0_No_AnyInst__BIN_TOPMED_EUR	UKB	CHIP_inclusive	0.5703	0.9148	4.94e-13
5:1285859:C:A	1	Phe10_K571__BIN_TOPMED_EUR	UKB	CHIP_inclusive	0.5703	1.282	1.55e-140
5:1288432:T:C	1	Phe10_Z952__BIN_TOPMED_EUR	UKB	CHIP_inclusive	0.5703	0.8798	3.11e-35
5:1312214:C:T	-0.0032	5133_6mm_strong_meridian_right_0_arr_mean__RINT_TOPMED_EUR	UKB	CHIP_inclusive	0.5703	0.8662	7.28e-34
5:1361773:T:C	0.0011	23129_Trunk_fat_free_mass_0_arr_mean__RINT_TOPMED_EUR	UKB	CHIP_inclusive	0.5703	0.8904	9.58e-15
6:109449666:G:A	-0.0051	RGC_SphericalEquivalent_0_left__RINT_TOPMED_EUR	UKB	CHIP_inclusive	0.5703	1.118	3.14e-09
6:31261502:G:A	0.99	6152_DD_Blood_clot_DVT_bronchitis_emphysema_asthma_rhinitis_eczema_allergy_5_leg_DVT_AnyInst__BIN_TOPMED_EUR	UKB	CHIP_inclusive	0.5703	1.056	6.66e-09
11:108444879:C:T	1.1	Phe10_W31__BIN_TOPMED_EUR	UKB	CHIP_inclusive	0.5704	1.227	4.89e-13
3:101435231:TA:T	0.99	20003_Treatment_or_Medication_Code_1140879760_bisoprolol_AnyInst__BIN_TOPMED_EUR	UKB	CHIP_inclusive	0.5704	0.9336	1.1e-12
5:1280362:G:A	1	OPCS_B322__BIN_TOPMED_EUR	UKB	CHIP_inclusive	0.5704	1.179	2.78e-32
5:1285917:G:A	0.86	Phe10_D61__BIN_TOPMED_EUR	UKB	CHIP_inclusive	0.5704	1.273	4.88e-09
5:1303752:CT:C	1.1	20459_General_happiness_with_own_health_5_Very_unhappy_AnyInst__BIN_TOPMED_EUR	UKB	CHIP_inclusive	0.5704	1.469	1.91e-11
5:1361187:G:C	1	OPCS_Z494__BIN_TOPMED_EUR	UKB	CHIP_inclusive	0.5704	0.7941	3.21e-08
6:109321472:G:A	1	RGC_T2D_New_CC__BIN_TOPMED_EUR	UKB	CHIP_inclusive	0.5704	0.8986	1.53e-29
18:44571296:C:T	0.0027	RGC_MeanSphericalEquivalent__RINT_TOPMED_EUR	UKB	CHIP_inclusive	0.5705	0.921	3.54e-14
2:159925824:T:C	0.96	20003_Treatment_or_Medication_Code_1140882236_seroxat_20mg_tablet_AnyInst__BIN_TOPMED_EUR	UKB	CHIP_inclusive	0.5705	0.9285	3.21e-11
21:34972056:C:T	1	OPCS_X702__BIN_TOPMED_EUR	UKB	CHIP_inclusive	0.5705	1.064	1.99e-10
3:128484651:AT:A	-0.0012	23124_Arm_fat_mass_left_0_arr_mean__RINT_TOPMED_EUR	UKB	CHIP_inclusive	0.5705	1.057	1.17e-08
3:160558751:CT:C	0.012	5254_Intra_ocular_pressure_corneal_compensated_right_0_arr_mean__RINT_TOPMED_EUR	UKB	CHIP_inclusive	0.5705	1.487	1.56e-22
5:1249701:C:T	-0.0031	23125_Arm_fat_free_mass_left_0_arr_mean__RINT_TOPMED_EUR	UKB	CHIP_inclusive	0.5705	1.27	3.2e-10
11:108043157:T:C	1	Phe10_Z921__BIN_TOPMED_EUR	UKB	CHIP_inclusive	0.5706	0.9216	1.03e-08
17:57386496:C:T	1	Phe10_Z83__BIN_TOPMED_EUR	UKB	CHIP_inclusive	0.5706	0.8313	3.65e-16
2:159925824:T:C	0.0012	3064_Peak_expiratory_flow_PEF_0_arr_mean__RINT_TOPMED_EUR	UKB	CHIP_inclusive	0.5706	0.9285	3.21e-11
2:159925824:T:C	1	OPCS_X702__BIN_TOPMED_EUR	UKB	CHIP_inclusive	0.5706	0.9285	3.21e-11
20:31671342:A:G	0.99	21000_Ethnic_background_1003_Any_other_white_background_AnyInst__BIN_TOPMED_EUR	UKB	CHIP_inclusive	0.5706	0.9273	5.91e-11
4:104884951:A:T	0.97	20002_Illness_code_SR_1466_gout_Phe10_M10_combined_AnyInst__BIN_TOPMED_EUR	UKB	CHIP_inclusive	0.5706	1.212	9.72e-15
5:1296643:T:C	0.97	Phe10_H02__BIN_TOPMED_EUR	UKB	CHIP_inclusive	0.5706	1.239	6.94e-14
10:103908421:C:CTT	-0.0042	5257_Corneal_resistance_factor_right_0_arr_mean__RINT_TOPMED_EUR	UKB	CHIP_inclusive	0.5707	0.9143	8.69e-09
10:103908421:C:CTT	0.0063	OD_Contour_1_to_2_Region_I6_Mean__RINT_TOPMED_EUR	UKB	CHIP_inclusive	0.5707	0.9143	8.69e-09
20:31671342:A:G	0.96	Phe10_W31__BIN_TOPMED_EUR	UKB	CHIP_inclusive	0.5707	0.9273	5.91e-11
3:128484651:AT:A	0.0026	20261_avMSE_0_arr_mean__RINT_TOPMED_EUR	UKB	CHIP_inclusive	0.5707	1.057	1.17e-08
3:160419960:A:T	1	2020_Loneliness_isolation_1_Yes_AnyInst__BIN_TOPMED_EUR	UKB	CHIP_inclusive	0.5707	1.125	7.09e-36
5:1280362:G:A	-0.0015	23098_Weight_0_arr_mean__RINT_TOPMED_EUR	UKB	CHIP_inclusive	0.5707	1.179	2.78e-32
5:1285859:C:A	1	OPCS_X375__BIN_TOPMED_EUR	UKB	CHIP_inclusive	0.5707	1.282	1.55e-140
5:1288432:T:C	1	Phe10_R12__BIN_TOPMED_EUR	UKB	CHIP_inclusive	0.5707	0.8798	3.11e-35
5:1300195:G:T	0.98	OPCS_D151__BIN_TOPMED_EUR	UKB	CHIP_inclusive	0.5707	0.8934	9.24e-23
5:1447647:G:C	-0.002	30070_Red_blood_cell_erythrocyte_distribution_width_0_arr_mean__RINT_TOPMED_EUR	UKB	CHIP_inclusive	0.5707	0.9141	3.43e-08
6:109415805:C:A	0.96	Phe10_I420__BIN_TOPMED_EUR	UKB	CHIP_inclusive	0.5707	1.095	4.17e-10
6:109499851:C:T	0.98	Phe10_K31__BIN_TOPMED_EUR	UKB	CHIP_inclusive	0.5707	0.8474	4.85e-10
7:44864065:A:G	-0.0013	20011_Interpolated_Age_of_participant_when_operation_took_place_0_arr_mean__RINT_TOPMED_EUR	UKB	CHIP_inclusive	0.5707	1.074	3.86e-14
11:108043157:T:C	0.96	Phe10_R02__BIN_TOPMED_EUR	UKB	CHIP_inclusive	0.5708	0.9216	1.03e-08
12:26433896:A:G	1	20002_Illness_code_SR_1278_cataract_AnyInst__BIN_TOPMED_EUR	UKB	CHIP_inclusive	0.5708	1.187	4.71e-22
17:7668434:T:G	0.94	Phe10_J440__BIN_TOPMED_EUR	UKB	CHIP_inclusive	0.5708	1.292	1.94e-09
4:104884951:A:T	1	20002_Illness_code_SR_1513_inguinal_hernia_Phe10_K40_combined_AnyInst__BIN_TOPMED_EUR	UKB	CHIP_inclusive	0.5708	1.212	9.72e-15
5:1203384:T:C	1	20002_Illness_code_SR_1065_hypertension_Phe10_I10_combined_AnyInst__BIN_TOPMED_EUR	UKB	CHIP_inclusive	0.5708	0.9417	1.31e-08
5:1288432:T:C	0.0022	20016_Fluid_intelligence_score_0_arr_mean__RINT_TOPMED_EUR	UKB	CHIP_inclusive	0.5708	0.8798	3.11e-35
5:1300195:G:T	0.0021	4100_Ankle_spacing_width_left_0_arr_mean__RINT_TOPMED_EUR	UKB	CHIP_inclusive	0.5708	0.8934	9.24e-23
5:1278469:C:T	0.96	30646_Apolipoprotein_B_reportability_1_Reportable_at_assay_and_after_aliquot_correction_if_attempted_AnyInst__BIN_TOPMED_EUR	UKB	CHIP_inclusive	0.5709	0.8827	2.41e-16
6:109499851:C:T	0.91	20003_Treatment_or_Medication_Code_1141168680_orlistat_AnyInst__BIN_TOPMED_EUR	UKB	CHIP_inclusive	0.5709	0.8474	4.85e-10
12:26433896:A:G	1	Phe10_C447__BIN_TOPMED_EUR	UKB	CHIP_inclusive	0.571	1.187	4.71e-22
2:159604967:C:T	1	Phe10_J01__BIN_TOPMED_EUR	UKB	CHIP_inclusive	0.571	0.947	1.02e-08
5:1097331:G:A	1	30806_Oestradiol_reportability_1_Reportable_at_assay_and_after_aliquot_correction_if_attempted_AnyInst__BIN_TOPMED_EUR	UKB	CHIP_inclusive	0.571	0.9382	2.51e-11
5:1097331:G:A	0.98	Phe10_Z092__BIN_TOPMED_EUR	UKB	CHIP_inclusive	0.571	0.9382	2.51e-11
5:1303752:CT:C	-0.0066	20150_Forced_expiratory_volume_in_1_second_FEV1_Best_measure_0_arr_mean__RINT_TOPMED_EUR	UKB	CHIP_inclusive	0.571	1.469	1.91e-11
5:1361773:T:C	1	OPCS_X708__BIN_TOPMED_EUR	UKB	CHIP_inclusive	0.571	0.8904	9.58e-15
5:1447647:G:C	-0.0062	OS_Contour_1_to_2_Region_C1_Mean__RINT_TOPMED_EUR	UKB	CHIP_inclusive	0.571	0.9141	3.43e-08
11:108043157:T:C	0.002	26416_Crime_score_England_0_arr_mean__RINT_TOPMED_EUR	UKB	CHIP_inclusive	0.5711	0.9216	1.03e-08
2:159925824:T:C	1	Phe10_I730__BIN_TOPMED_EUR	UKB	CHIP_inclusive	0.5711	0.9285	3.21e-11
3:150287063:C:G	0.96	Phe10_C833__BIN_TOPMED_EUR	UKB	CHIP_inclusive	0.5711	0.9235	5.69e-10
3:160106004:C:T	-0.007	2976_Age_diabetes_diagnosed_0_arr_mean__RINT_TOPMED_EUR	UKB	CHIP_inclusive	0.5711	1.107	5.43e-12
3:160558751:CT:C	0.0053	30130_Monocyte_count_0_arr_mean__RINT_TOPMED_EUR	UKB	CHIP_inclusive	0.5711	1.487	1.56e-22
5:1285859:C:A	0.96	OPCS_Z831__BIN_TOPMED_EUR	UKB	CHIP_inclusive	0.5711	1.282	1.55e-140
5:1285859:C:A	0.99	Phe10_I252__BIN_TOPMED_EUR	UKB	CHIP_inclusive	0.5711	1.282	1.55e-140
5:1300195:G:T	0.96	OPCS_S482__BIN_TOPMED_EUR	UKB	CHIP_inclusive	0.5711	0.8934	9.24e-23
5:1312214:C:T	-0.0029	5206_logMAR_initial_left_0_arr_mean__RINT_TOPMED_EUR	UKB	CHIP_inclusive	0.5711	0.8662	7.28e-34
5:1372402:G:C	1	Phe10_E039__BIN_TOPMED_EUR	UKB	CHIP_inclusive	0.5711	1.09	2.36e-16
6:109415805:C:A	0.98	Phe10_C43__BIN_TOPMED_EUR	UKB	CHIP_inclusive	0.5711	1.095	4.17e-10
17:57386496:C:T	1.1	Phe10_Y450__BIN_TOPMED_EUR	UKB	CHIP_inclusive	0.5712	0.8313	3.65e-16
17:7668434:T:G	-0.005	137_Number_of_treatments_medications_taken_0_arr_mean__RINT_TOPMED_EUR	UKB	CHIP_inclusive	0.5712	1.292	1.94e-09
2:159821048:C:T	1	20453_Ever_taken_cannabis_4_Yes_more_than_100_times_AnyInst__BIN_TOPMED_EUR	UKB	CHIP_inclusive	0.5712	1.07	6.25e-13
5:1280362:G:A	0.003	40009_Reported_occurrences_of_cancer_0_arr_mean__RINT_TOPMED_EUR	UKB	CHIP_inclusive	0.5712	1.179	2.78e-32
5:1280362:G:A	1	Phe10_G473__BIN_TOPMED_EUR	UKB	CHIP_inclusive	0.5712	1.179	2.78e-32
5:1312214:C:T	0.99	30826_Rheumatoid_factor_reportability_1_Reportable_at_assay_and_after_aliquot_correction_if_attempted_AnyInst__BIN_TOPMED_EUR	UKB	CHIP_inclusive	0.5712	0.8662	7.28e-34
5:1366259:G:A	1.1	OPCS_G218__BIN_TOPMED_EUR	UKB	CHIP_inclusive	0.5712	1.215	1.07e-10
17:57386496:C:T	1.1	Phe10_N02__BIN_TOPMED_EUR	UKB	CHIP_inclusive	0.5713	0.8313	3.65e-16
18:44571296:C:T	0.0029	5078_logMAR_in_round_left_0_arr_mean__RINT_TOPMED_EUR	UKB	CHIP_inclusive	0.5713	0.921	3.54e-14
2:159821048:C:T	1	Phe10_Z837__BIN_TOPMED_EUR	UKB	CHIP_inclusive	0.5713	1.07	6.25e-13
5:1253629:G:A	0.98	Phe10_I739__BIN_TOPMED_EUR	UKB	CHIP_inclusive	0.5713	0.9148	4.94e-13
5:1285859:C:A	0.99	Phe10_L721__BIN_TOPMED_EUR	UKB	CHIP_inclusive	0.5713	1.282	1.55e-140
5:1296643:T:C	0.98	Phe10_H26__BIN_TOPMED_EUR	UKB	CHIP_inclusive	0.5713	1.239	6.94e-14
5:1300195:G:T	1	Phe10_N135__BIN_TOPMED_EUR	UKB	CHIP_inclusive	0.5713	0.8934	9.24e-23
5:1361187:G:C	0.96	20002_Illness_code_SR_1162_cholelithiasis_gall_stones_AnyInst__BIN_TOPMED_EUR	UKB	CHIP_inclusive	0.5713	0.7941	3.21e-08
5:1366259:G:A	1.1	Phe10_E210__BIN_TOPMED_EUR	UKB	CHIP_inclusive	0.5713	1.215	1.07e-10
6:109321472:G:A	1	6160_Leisure_social_activities_1_Sports_club_or_gym_AnyInst__BIN_TOPMED_EUR	UKB	CHIP_inclusive	0.5713	0.8986	1.53e-29
8:129563195:T:C	1	20002_Illness_code_SR_1293_bone_disorder_AnyInst__BIN_TOPMED_EUR	UKB	CHIP_inclusive	0.5713	1.06	5.81e-10
11:108217120:G:T	1	20002_Illness_code_SR_1074_angina_Phe10_I20_combined_AnyInst__BIN_TOPMED_EUR	UKB	CHIP_inclusive	0.5714	1.119	1.89e-32
3:101435231:TA:T	0.98	20002_Illness_code_SR_1421_menieres_disease_AnyInst__BIN_TOPMED_EUR	UKB	CHIP_inclusive	0.5714	0.9336	1.1e-12
3:101435231:TA:T	1	20111_Illnesses_of_siblings_4_Bowel_cancer_AnyInst__BIN_TOPMED_EUR	UKB	CHIP_inclusive	0.5714	0.9336	1.1e-12
3:160558751:CT:C	0.92	Phe10_K900__BIN_TOPMED_EUR	UKB	CHIP_inclusive	0.5714	1.487	1.56e-22
4:104884951:A:T	0.0028	1319_Dried_fruit_intake_0_arr_mean__RINT_TOPMED_EUR	UKB	CHIP_inclusive	0.5714	1.212	9.72e-15
5:1285859:C:A	0.0028	5133_6mm_strong_meridian_right_0_arr_mean__RINT_TOPMED_EUR	UKB	CHIP_inclusive	0.5714	1.282	1.55e-140
6:109499851:C:T	0.95	OPCS_Z753__BIN_TOPMED_EUR	UKB	CHIP_inclusive	0.5714	0.8474	4.85e-10
17:57386496:C:T	1	Phe10_K922__BIN_TOPMED_EUR	UKB	CHIP_inclusive	0.5715	0.8313	3.65e-16
2:159834145:G:A	1	Phe10_C509__BIN_TOPMED_EUR	UKB	CHIP_inclusive	0.5715	0.8333	1.21e-08
5:1249701:C:T	0.94	Phe10_I500__BIN_TOPMED_EUR	UKB	CHIP_inclusive	0.5715	1.27	3.2e-10
5:1300195:G:T	1	2227_Other_eye_problems_1_Yes_AnyInst__BIN_TOPMED_EUR	UKB	CHIP_inclusive	0.5715	0.8934	9.24e-23
5:1361773:T:C	1	680_Own_or_rent_accommodation_lived_in_6_Live_in_accommodation_rent_free_AnyInst__BIN_TOPMED_EUR	UKB	CHIP_inclusive	0.5715	0.8904	9.58e-15
6:109449666:G:A	1	Phe10_J440__BIN_TOPMED_EUR	UKB	CHIP_inclusive	0.5715	1.118	3.14e-09
3:160106004:C:T	-0.0049	4429_Average_monthly_beer_plus_cider_intake_0_arr_mean__RINT_TOPMED_EUR	UKB	CHIP_inclusive	0.5716	1.107	5.43e-12
5:1249701:C:T	0.93	20002_Illness_code_SR_1463_ulcerative_colitis_AnyInst__BIN_TOPMED_EUR	UKB	CHIP_inclusive	0.5716	1.27	3.2e-10
5:1280362:G:A	0.99	104900_Time_spent_doing_vigorous_physical_activity_3060_30_60_minutes_AnyInst__BIN_TOPMED_EUR	UKB	CHIP_inclusive	0.5716	1.179	2.78e-32
5:1361773:T:C	-0.0019	24019_Particulate_matter_air_pollution_pm10_2007_0_arr_mean__RINT_TOPMED_EUR	UKB	CHIP_inclusive	0.5716	0.8904	9.58e-15
6:109382480:G:C	0.97	Phe10_Y52__BIN_TOPMED_EUR	UKB	CHIP_inclusive	0.5716	0.8808	1.35e-34
2:159604967:C:T	-0.00079	30850_Testosterone_0_arr_mean__RINT_TOPMED_EUR	UKB	CHIP_inclusive	0.5717	0.947	1.02e-08
3:128484651:AT:A	1	Phe10_Z801__BIN_TOPMED_EUR	UKB	CHIP_inclusive	0.5717	1.057	1.17e-08
5:1203384:T:C	0.98	Phe10_C189__BIN_TOPMED_EUR	UKB	CHIP_inclusive	0.5717	0.9417	1.31e-08
5:1296643:T:C	1	Phe10_Z860__BIN_TOPMED_EUR	UKB	CHIP_inclusive	0.5717	1.239	6.94e-14
5:1312214:C:T	1	20003_Treatment_or_Medication_Code_1141151718_evorel_conti_patch_AnyInst__BIN_TOPMED_EUR	UKB	CHIP_inclusive	0.5717	0.8662	7.28e-34
5:1447647:G:C	0.96	Phe10_I472__BIN_TOPMED_EUR	UKB	CHIP_inclusive	0.5717	0.9141	3.43e-08
8:129563195:T:C	0.97	20003_Treatment_or_Medication_Code_1140866236_spironolactone_AnyInst__BIN_TOPMED_EUR	UKB	CHIP_inclusive	0.5717	1.06	5.81e-10
12:26433896:A:G	0.99	Phe10_I25__BIN_TOPMED_EUR	UKB	CHIP_inclusive	0.5718	1.187	4.71e-22
14:100712378:C:G	1	OPCS_Y803__BIN_TOPMED_EUR	UKB	CHIP_inclusive	0.5718	0.9227	5.54e-09
2:159834145:G:A	1	Phe10_Z922__BIN_TOPMED_EUR	UKB	CHIP_inclusive	0.5718	0.8333	1.21e-08
20:31671342:A:G	1	Phe10_D631658__BIN_TOPMED_EUR	UKB	CHIP_inclusive	0.5718	0.9273	5.91e-11
3:160558751:CT:C	0.85	40006_Type_of_Cancer_ICD10_C911__BIN_TOPMED_EUR	UKB	CHIP_inclusive	0.5718	1.487	1.56e-22
5:1267766:C:G	-0.0097	5104_3mm_strong_meridian_angle_left_0_arr_mean__RINT_TOPMED_EUR	UKB	CHIP_inclusive	0.5718	1.336	2.02e-18
5:1288432:T:C	0.99	OPCS_L851__BIN_TOPMED_EUR	UKB	CHIP_inclusive	0.5718	0.8798	3.11e-35
8:129563195:T:C	1	20090_Type_of_fat_oil_used_in_cooking_370_Unknown_olive_spread_AnyInst__BIN_TOPMED_EUR	UKB	CHIP_inclusive	0.5718	1.06	5.81e-10
11:108043157:T:C	0.99	Phe10_I51__BIN_TOPMED_EUR	UKB	CHIP_inclusive	0.5719	0.9216	1.03e-08
20:31671342:A:G	0.98	Phe10_I471__BIN_TOPMED_EUR	UKB	CHIP_inclusive	0.5719	0.9273	5.91e-11
21:34972056:C:T	1	20403_Amount_of_alcohol_drunk_on_a_typical_drinking_day_1_1_or_2_AnyInst__BIN_TOPMED_EUR	UKB	CHIP_inclusive	0.5719	1.064	1.99e-10
3:160440785:C:T	0.002	30790_Lipoprotein_A_0_arr_mean__RINT_TOPMED_EUR	UKB	CHIP_inclusive	0.5719	0.9009	5.73e-09
3:160558751:CT:C	1.1	OPCS_X712__BIN_TOPMED_EUR	UKB	CHIP_inclusive	0.5719	1.487	1.56e-22
5:1278469:C:T	1	Phe10_R93__BIN_TOPMED_EUR	UKB	CHIP_inclusive	0.5719	0.8827	2.41e-16
5:1303752:CT:C	-0.0049	23105_Basal_metabolic_rate_0_arr_mean__RINT_TOPMED_EUR	UKB	CHIP_inclusive	0.5719	1.469	1.91e-11
5:1303752:CT:C	0.0073	30790_Lipoprotein_A_0_arr_mean__RINT_TOPMED_EUR	UKB	CHIP_inclusive	0.5719	1.469	1.91e-11
5:1366259:G:A	0.012	OD_Contour_0_to_1_Region_S3_Mean__RINT_TOPMED_EUR	UKB	CHIP_inclusive	0.5719	1.215	1.07e-10
6:109382480:G:C	1	Phe10_K01__BIN_TOPMED_EUR	UKB	CHIP_inclusive	0.5719	0.8808	1.35e-34
17:7668434:T:G	0.94	RGC_AorticStenosis__BIN_TOPMED_EUR	UKB	CHIP_inclusive	0.572	1.292	1.94e-09
2:159834145:G:A	1.1	Phe10_K90__BIN_TOPMED_EUR	UKB	CHIP_inclusive	0.572	0.8333	1.21e-08
2:159925824:T:C	0.0014	30640_Apolipoprotein_B_0_arr_mean__RINT_TOPMED_EUR	UKB	CHIP_inclusive	0.572	0.9285	3.21e-11
5:1267766:C:G	0.013	OS_Contour_1_to_2_Region_T6_Mean__RINT_TOPMED_EUR	UKB	CHIP_inclusive	0.572	1.336	2.02e-18
5:1285859:C:A	0.99	Phe10_H25__BIN_TOPMED_EUR	UKB	CHIP_inclusive	0.572	1.282	1.55e-140
5:1366259:G:A	0.94	Phe10_M50__BIN_TOPMED_EUR	UKB	CHIP_inclusive	0.572	1.215	1.07e-10
12:26433896:A:G	1	OPCS_X369__BIN_TOPMED_EUR	UKB	CHIP_inclusive	0.5721	1.187	4.71e-22
18:44571296:C:T	0.96	Phe10_C92__BIN_TOPMED_EUR	UKB	CHIP_inclusive	0.5721	0.921	3.54e-14
5:1097331:G:A	1	Phe10_M2332__BIN_TOPMED_EUR	UKB	CHIP_inclusive	0.5721	0.9382	2.51e-11
5:1288432:T:C	0.98	Phe10_R040__BIN_TOPMED_EUR	UKB	CHIP_inclusive	0.5721	0.8798	3.11e-35
5:1300195:G:T	1	Phe10_K640__BIN_TOPMED_EUR	UKB	CHIP_inclusive	0.5721	0.8934	9.24e-23
5:1303752:CT:C	1	6149_Mouth_teeth_dental_problems_6_Dentures_AnyInst__BIN_TOPMED_EUR	UKB	CHIP_inclusive	0.5721	1.469	1.91e-11
5:1372402:G:C	-0.0014	26411_Income_score_England_0_arr_mean__RINT_TOPMED_EUR	UKB	CHIP_inclusive	0.5721	1.09	2.36e-16
1:226374920:A:C	0.98	Phe10_H258__BIN_TOPMED_EUR	UKB	CHIP_inclusive	0.5722	1.114	2.61e-16
11:108217120:G:T	1	Phe10_R18__BIN_TOPMED_EUR	UKB	CHIP_inclusive	0.5722	1.119	1.89e-32
11:108217120:G:T	1	Phe10_Z513__BIN_TOPMED_EUR	UKB	CHIP_inclusive	0.5722	1.119	1.89e-32
2:159821048:C:T	1	20498_Felt_very_upset_when_reminded_of_stressful_experience_in_past_month_0_Not_at_all_AnyInst__BIN_TOPMED_EUR	UKB	CHIP_inclusive	0.5722	1.07	6.25e-13
5:1296643:T:C	1.1	Phe10_L270__BIN_TOPMED_EUR	UKB	CHIP_inclusive	0.5722	1.239	6.94e-14
5:1361773:T:C	-0.0046	5106_6mm_strong_meridian_angle_right_0_arr_mean__RINT_TOPMED_EUR	UKB	CHIP_inclusive	0.5722	0.8904	9.58e-15
5:1447647:G:C	1	5610_Which_eyes_affected_presbyopia_1_R_eye_AnyInst__BIN_TOPMED_EUR	UKB	CHIP_inclusive	0.5722	0.9141	3.43e-08
6:31261502:G:A	0.99	RGC_AorticStenosis__BIN_TOPMED_EUR	UKB	CHIP_inclusive	0.5722	1.056	6.66e-09
12:26433896:A:G	1	Phe10_Z880__BIN_TOPMED_EUR	UKB	CHIP_inclusive	0.5723	1.187	4.71e-22
17:7827723:C:G	0.99	Phe10_L72__BIN_TOPMED_EUR	UKB	CHIP_inclusive	0.5723	0.9342	1.64e-11
17:7827723:C:G	0.99	Phe10_L72__BIN_TOPMED_EUR	UKB	CHIP_inclusive	0.5723	0.9342	1.64e-11
5:1267766:C:G	-0.012	20007_Interpolated_Age_of_participant_when_cancer_first_diagnosed_0_arr_mean__RINT_TOPMED_EUR	UKB	CHIP_inclusive	0.5723	1.336	2.02e-18
5:1300195:G:T	1	OPCS_X723__BIN_TOPMED_EUR	UKB	CHIP_inclusive	0.5723	0.8934	9.24e-23
5:1361773:T:C	1	1190_Nap_during_day_2_Sometimes_AnyInst__BIN_TOPMED_EUR	UKB	CHIP_inclusive	0.5723	0.8904	9.58e-15
5:1361773:T:C	0.99	20002_Illness_code_SR_1265_migraine_Phe10_G43_combined_AnyInst__BIN_TOPMED_EUR	UKB	CHIP_inclusive	0.5723	0.8904	9.58e-15
6:43388113:A:G	1	20408_Frequency_of_memory_loss_due_to_drinking_alcohol_in_last_year_3_Monthly_AnyInst__BIN_TOPMED_EUR	UKB	CHIP_inclusive	0.5723	0.9486	1.94e-08
7:44864065:A:G	1	Phe10_Z905__BIN_TOPMED_EUR	UKB	CHIP_inclusive	0.5723	1.074	3.86e-14
8:129563195:T:C	0.99	Phe10_F171__BIN_TOPMED_EUR	UKB	CHIP_inclusive	0.5723	1.06	5.81e-10
17:7668434:T:G	1	Phe10_Z853__BIN_TOPMED_EUR	UKB	CHIP_inclusive	0.5724	1.292	1.94e-09
21:34972056:C:T	1	Phe10_R748__BIN_TOPMED_EUR	UKB	CHIP_inclusive	0.5724	1.064	1.99e-10
22:50532618:T:C	0.99	Phe10_C77__BIN_TOPMED_EUR	UKB	CHIP_inclusive	0.5724	0.9473	2.68e-08
5:1312214:C:T	1	20528_Diagnosed_with_life_threatening_illness_0_Never_AnyInst__BIN_TOPMED_EUR	UKB	CHIP_inclusive	0.5724	0.8662	7.28e-34
5:1372402:G:C	0.99	OPCS_X352__BIN_TOPMED_EUR	UKB	CHIP_inclusive	0.5724	1.09	2.36e-16
6:109449666:G:A	0.98	OPCS_Z501__BIN_TOPMED_EUR	UKB	CHIP_inclusive	0.5724	1.118	3.14e-09
1:226374920:A:C	1	2316_Wheeze_or_whistling_in_the_chest_in_last_year_1_Yes_AnyInst__BIN_TOPMED_EUR	UKB	CHIP_inclusive	0.5725	1.114	2.61e-16
14:100712378:C:G	0.97	21037_Number_of_days_out_of_10_with_abdominal_pain_8_8_days_with_pain_AnyInst__BIN_TOPMED_EUR	UKB	CHIP_inclusive	0.5725	0.9227	5.54e-09
17:57386496:C:T	1	2492_Taking_other_prescription_medications_1_Yes_you_will_be_asked_about_this_later_by_an_interviewer_AnyInst__BIN_TOPMED_EUR	UKB	CHIP_inclusive	0.5725	0.8313	3.65e-16
18:44571296:C:T	1	40006_Type_of_Cancer_ICD10_C91__BIN_TOPMED_EUR	UKB	CHIP_inclusive	0.5725	0.921	3.54e-14
20:31671342:A:G	1	1970_Nervous_feelings_0_No_AnyInst__BIN_TOPMED_EUR	UKB	CHIP_inclusive	0.5725	0.9273	5.91e-11
3:150287063:C:G	0.98	Phe10_I269__BIN_TOPMED_EUR	UKB	CHIP_inclusive	0.5725	0.9235	5.69e-10
3:160440785:C:T	1	Phe10_H521__BIN_TOPMED_EUR	UKB	CHIP_inclusive	0.5725	0.9009	5.73e-09
5:1228120:CT:C	1	1190_Nap_during_day_2_Sometimes_AnyInst__BIN_TOPMED_EUR	UKB	CHIP_inclusive	0.5725	1.059	3.73e-09
5:1267766:C:G	0.96	Phe10_C77__BIN_TOPMED_EUR	UKB	CHIP_inclusive	0.5725	1.336	2.02e-18
5:1285859:C:A	0.97	Phe10_M6596__BIN_TOPMED_EUR	UKB	CHIP_inclusive	0.5725	1.282	1.55e-140
5:1303752:CT:C	1.2	OPCS_F231__BIN_TOPMED_EUR	UKB	CHIP_inclusive	0.5725	1.469	1.91e-11
5:1447647:G:C	0.98	Phe10_Z63__BIN_TOPMED_EUR	UKB	CHIP_inclusive	0.5725	0.9141	3.43e-08
6:109499851:C:T	-0.0031	23124_Arm_fat_mass_left_0_arr_mean__RINT_TOPMED_EUR	UKB	CHIP_inclusive	0.5725	0.8474	4.85e-10
8:129563195:T:C	1	104350_Tinned_tomato_intake_555_half_AnyInst__BIN_TOPMED_EUR	UKB	CHIP_inclusive	0.5725	1.06	5.81e-10
1:226374920:A:C	0.0018	24008_Particulate_matter_air_pollution_2_5_10um_2010_0_arr_mean__RINT_TOPMED_EUR	UKB	CHIP_inclusive	0.5726	1.114	2.61e-16
17:57386496:C:T	-0.0056	RGC_MeanSphericalEquivalent_0__RINT_TOPMED_EUR	UKB	CHIP_inclusive	0.5726	0.8313	3.65e-16
17:7827723:C:G	0.97	20002_Illness_code_SR_1634_fracture_forearm_wrist_Phe10_S52_combined_AnyInst__BIN_TOPMED_EUR	UKB	CHIP_inclusive	0.5726	0.9342	1.64e-11
2:159925824:T:C	0.99	2674_Ever_had_breast_cancer_screening_mammogram_0_No_AnyInst__BIN_TOPMED_EUR	UKB	CHIP_inclusive	0.5726	0.9285	3.21e-11
3:160106004:C:T	1	Phe10_Z48__BIN_TOPMED_EUR	UKB	CHIP_inclusive	0.5726	1.107	5.43e-12
5:1303752:CT:C	0.87	Phe10_I120__BIN_TOPMED_EUR	UKB	CHIP_inclusive	0.5726	1.469	1.91e-11
5:1447647:G:C	-0.0019	404_Duration_to_first_press_of_snap_button_in_each_round_0_arr_mean__RINT_TOPMED_EUR	UKB	CHIP_inclusive	0.5726	0.9141	3.43e-08
1:226374920:A:C	1	2316_Wheeze_or_whistling_in_the_chest_in_last_year_0_No_AnyInst__BIN_TOPMED_EUR	UKB	CHIP_inclusive	0.5727	1.114	2.61e-16
11:108444879:C:T	0.97	Phe10_I51__BIN_TOPMED_EUR	UKB	CHIP_inclusive	0.5727	1.227	4.89e-13
17:7827723:C:G	1	20003_Treatment_or_Medication_Code_1141146234_atorvastatin_AnyInst__BIN_TOPMED_EUR	UKB	CHIP_inclusive	0.5727	0.9342	1.64e-11
2:159821048:C:T	0.99	RGC_IBD_Strict_UC_CC__BIN_TOPMED_EUR	UKB	CHIP_inclusive	0.5727	1.07	6.25e-13
3:101435231:TA:T	1	Phe10_Z933__BIN_TOPMED_EUR	UKB	CHIP_inclusive	0.5727	0.9336	1.1e-12
3:128484651:AT:A	0.98	Phe10_R18__BIN_TOPMED_EUR	UKB	CHIP_inclusive	0.5727	1.057	1.17e-08
3:160440785:C:T	0.96	21037_Number_of_days_out_of_10_with_abdominal_pain_8_8_days_with_pain_AnyInst__BIN_TOPMED_EUR	UKB	CHIP_inclusive	0.5727	0.9009	5.73e-09
4:104884951:A:T	0.98	Phe10_K621__BIN_TOPMED_EUR	UKB	CHIP_inclusive	0.5727	1.212	9.72e-15
5:1097331:G:A	-0.0038	OD_Contour_1_to_2_Region_I6_Mean__RINT_TOPMED_EUR	UKB	CHIP_inclusive	0.5727	0.9382	2.51e-11
5:1203384:T:C	0.98	Phe10_K86__BIN_TOPMED_EUR	UKB	CHIP_inclusive	0.5727	0.9417	1.31e-08
5:1267766:C:G	0.98	30806_Oestradiol_reportability_4_Not_reportable_at_assay_too_low_AnyInst__BIN_TOPMED_EUR	UKB	CHIP_inclusive	0.5727	1.336	2.02e-18
5:1285859:C:A	0.97	20003_Treatment_or_Medication_Code_1141146188_latanoprost_AnyInst__BIN_TOPMED_EUR	UKB	CHIP_inclusive	0.5727	1.282	1.55e-140
5:1288432:T:C	1	Phe10_Z411__BIN_TOPMED_EUR	UKB	CHIP_inclusive	0.5727	0.8798	3.11e-35
5:1361187:G:C	1	Phe10_R001__BIN_TOPMED_EUR	UKB	CHIP_inclusive	0.5727	0.7941	3.21e-08
6:109321472:G:A	1	1717_Skin_colour_3_Light_olive_AnyInst__BIN_TOPMED_EUR	UKB	CHIP_inclusive	0.5727	0.8986	1.53e-29
6:31261502:G:A	1	OPCS_S069__BIN_TOPMED_EUR	UKB	CHIP_inclusive	0.5727	1.056	6.66e-09
6:43388113:A:G	0.98	OPCS_Y705__BIN_TOPMED_EUR	UKB	CHIP_inclusive	0.5727	0.9486	1.94e-08
8:129563195:T:C	1	OPCS_U297__BIN_TOPMED_EUR	UKB	CHIP_inclusive	0.5727	1.06	5.81e-10
11:108444879:C:T	1	Phe10_I26__BIN_TOPMED_EUR	UKB	CHIP_inclusive	0.5728	1.227	4.89e-13
17:7668434:T:G	1.1	20003_Treatment_or_Medication_Code_1140852948_calcium_vitamin_d_500units_tablet_AnyInst__BIN_TOPMED_EUR	UKB	CHIP_inclusive	0.5728	1.292	1.94e-09
3:101435231:TA:T	0.99	OPCS_L912__BIN_TOPMED_EUR	UKB	CHIP_inclusive	0.5728	0.9336	1.1e-12
3:150287063:C:G	0.99	OPCS_U212__BIN_TOPMED_EUR	UKB	CHIP_inclusive	0.5728	0.9235	5.69e-10
4:104884951:A:T	0.94	20118_Home_area_population_density_urban_or_rural_13_Scotland_Accessible_Small_Town_AnyInst__BIN_TOPMED_EUR	UKB	CHIP_inclusive	0.5728	1.212	9.72e-15
5:1285917:G:A	0.99	2345_Ever_had_bowel_cancer_screening_1_Yes_AnyInst__BIN_TOPMED_EUR	UKB	CHIP_inclusive	0.5728	1.273	4.88e-09
5:1312214:C:T	1	20003_Treatment_or_Medication_Code_1140928916_olanzapine_AnyInst__BIN_TOPMED_EUR	UKB	CHIP_inclusive	0.5728	0.8662	7.28e-34
6:109415805:C:A	1	41253_Inpatient_record_format_21_PEDW_HES_2015_AnyInst__BIN_TOPMED_EUR	UKB	CHIP_inclusive	0.5728	1.095	4.17e-10
6:109499851:C:T	0.95	20002_Illness_code_SR_1457_duodenal_ulcer_AnyInst__BIN_TOPMED_EUR	UKB	CHIP_inclusive	0.5728	0.8474	4.85e-10
2:159925824:T:C	0.98	Phe10_H401__BIN_TOPMED_EUR	UKB	CHIP_inclusive	0.5729	0.9285	3.21e-11
5:1253629:G:A	0.98	Phe10_N28__BIN_TOPMED_EUR	UKB	CHIP_inclusive	0.5729	0.9148	4.94e-13
5:1278469:C:T	1	Phe10_Z800__BIN_TOPMED_EUR	UKB	CHIP_inclusive	0.5729	0.8827	2.41e-16
5:1366259:G:A	0.93	Phe10_D37__BIN_TOPMED_EUR	UKB	CHIP_inclusive	0.5729	1.215	1.07e-10
5:1372402:G:C	0.96	Phe10_J960__BIN_TOPMED_EUR	UKB	CHIP_inclusive	0.5729	1.09	2.36e-16
6:109415805:C:A	1	20165_FI1_numeric_addition_test_4_16_AnyInst__BIN_TOPMED_EUR	UKB	CHIP_inclusive	0.5729	1.095	4.17e-10
6:109499851:C:T	0.98	1120_Weekly_usage_of_mobile_phone_in_last_3_months_5_More_than_6_hours_AnyInst__BIN_TOPMED_EUR	UKB	CHIP_inclusive	0.5729	0.8474	4.85e-10
10:103908421:C:CTT	0.99	20416_Frequency_of_consuming_six_or_more_units_of_alcohol_1_Never_AnyInst__BIN_TOPMED_EUR	UKB	CHIP_inclusive	0.573	0.9143	8.69e-09
17:7668434:T:G	0.95	20002_Illness_code_SR_1466_gout_AnyInst__BIN_TOPMED_EUR	UKB	CHIP_inclusive	0.573	1.292	1.94e-09
3:128484651:AT:A	1	OPCS_M432__BIN_TOPMED_EUR	UKB	CHIP_inclusive	0.573	1.057	1.17e-08
3:160558751:CT:C	1	1687_Comparative_body_size_at_age_10_1_Thinner_AnyInst__BIN_TOPMED_EUR	UKB	CHIP_inclusive	0.573	1.487	1.56e-22
5:1203384:T:C	0.97	Phe10_Z131__BIN_TOPMED_EUR	UKB	CHIP_inclusive	0.573	0.9417	1.31e-08
5:1285917:G:A	1.1	OPCS_Z864__BIN_TOPMED_EUR	UKB	CHIP_inclusive	0.573	1.273	4.88e-09
5:1447647:G:C	1	2936_Likelihood_of_resuming_smoking_3_No_probably_not_AnyInst__BIN_TOPMED_EUR	UKB	CHIP_inclusive	0.573	0.9141	3.43e-08
6:109321472:G:A	0.99	41244_Intended_management_of_patient_recoded_400_Planned_series_of_admissions_with_no_overnight_stay_AnyInst__BIN_TOPMED_EUR	UKB	CHIP_inclusive	0.573	0.8986	1.53e-29
6:43388113:A:G	0.98	OPCS_W085__BIN_TOPMED_EUR	UKB	CHIP_inclusive	0.573	0.9486	1.94e-08
7:44864065:A:G	1	40006_Type_of_Cancer_ICD10_C91__BIN_TOPMED_EUR	UKB	CHIP_inclusive	0.573	1.074	3.86e-14
5:1267766:C:G	-0.0085	RGC_SphericalEquivalent_r__RINT_TOPMED_EUR	UKB	CHIP_inclusive	0.5731	1.336	2.02e-18
5:1288432:T:C	0.98	Phe10_H66__BIN_TOPMED_EUR	UKB	CHIP_inclusive	0.5731	0.8798	3.11e-35
6:109415805:C:A	1	2395_Hair_balding_pattern_1_Pattern_1_AnyInst__BIN_TOPMED_EUR	UKB	CHIP_inclusive	0.5731	1.095	4.17e-10
2:159821048:C:T	0.98	20487_Felt_hated_by_family_member_as_a_child_3_Often_AnyInst__BIN_TOPMED_EUR	UKB	CHIP_inclusive	0.5732	1.07	6.25e-13
2:159821048:C:T	-0.0025	5208_logMAR_final_left_0_arr_mean__RINT_TOPMED_EUR	UKB	CHIP_inclusive	0.5732	1.07	6.25e-13
22:50532618:T:C	0.99	Phe10_E113__BIN_TOPMED_EUR	UKB	CHIP_inclusive	0.5732	0.9473	2.68e-08
3:160440785:C:T	-0.0031	20131_Number_of_correct_matches_in_round_0_arr_mean__RINT_TOPMED_EUR	UKB	CHIP_inclusive	0.5732	0.9009	5.73e-09
3:160440785:C:T	1	OPCS_T862__BIN_TOPMED_EUR	UKB	CHIP_inclusive	0.5732	0.9009	5.73e-09
5:1267766:C:G	1	Phe10_C509__BIN_TOPMED_EUR	UKB	CHIP_inclusive	0.5732	1.336	2.02e-18
5:1288432:T:C	0.99	Phe10_H35__BIN_TOPMED_EUR	UKB	CHIP_inclusive	0.5732	0.8798	3.11e-35
5:1366259:G:A	0.004	22024_DNA_concentration_0_arr_mean__RINT_TOPMED_EUR	UKB	CHIP_inclusive	0.5732	1.215	1.07e-10
6:109499851:C:T	0.99	2345_Ever_had_bowel_cancer_screening_1_Yes_AnyInst__BIN_TOPMED_EUR	UKB	CHIP_inclusive	0.5732	0.8474	4.85e-10
22:50532618:T:C	1	1011_Frequency_of_light_DIY_in_last_4_weeks_6_Every_day_AnyInst__BIN_TOPMED_EUR	UKB	CHIP_inclusive	0.5733	0.9473	2.68e-08
3:160419960:A:T	0.99	40006_Type_of_Cancer_ICD10_C44__BIN_TOPMED_EUR	UKB	CHIP_inclusive	0.5733	1.125	7.09e-36
3:160440785:C:T	1	Phe10_Z958__BIN_TOPMED_EUR	UKB	CHIP_inclusive	0.5733	0.9009	5.73e-09
3:160558751:CT:C	0.97	Phe10_E03__BIN_TOPMED_EUR	UKB	CHIP_inclusive	0.5733	1.487	1.56e-22
5:1249701:C:T	1.1	Phe10_G409__BIN_TOPMED_EUR	UKB	CHIP_inclusive	0.5733	1.27	3.2e-10
5:1285917:G:A	0.005	30730_Gamma_glutamyltransferase_0_arr_mean__RINT_TOPMED_EUR	UKB	CHIP_inclusive	0.5733	1.273	4.88e-09
5:1300195:G:T	-0.0014	1528_Water_intake_0_arr_mean__RINT_TOPMED_EUR	UKB	CHIP_inclusive	0.5733	0.8934	9.24e-23
6:109415805:C:A	1	40022_Inpatient_record_origin_PEDW_Patient_Episode_Database_for_Wales_AnyInst__BIN_TOPMED_EUR	UKB	CHIP_inclusive	0.5733	1.095	4.17e-10
6:109415805:C:A	1	Phe10_Z926__BIN_TOPMED_EUR	UKB	CHIP_inclusive	0.5733	1.095	4.17e-10
10:103908421:C:CTT	0.97	20002_Illness_code_SR_1537_joint_pain_Phe10_M25_combined_AnyInst__BIN_TOPMED_EUR	UKB	CHIP_inclusive	0.5734	0.9143	8.69e-09
14:100712378:C:G	1	OPCS_F021__BIN_TOPMED_EUR	UKB	CHIP_inclusive	0.5734	0.9227	5.54e-09
18:44571296:C:T	0.98	Phe10_Z872__BIN_TOPMED_EUR	UKB	CHIP_inclusive	0.5734	0.921	3.54e-14
3:101435231:TA:T	1	Phe10_J18__BIN_TOPMED_EUR	UKB	CHIP_inclusive	0.5734	0.9336	1.1e-12
3:150287063:C:G	1	21037_Number_of_days_out_of_10_with_abdominal_pain_8_8_days_with_pain_AnyInst__BIN_TOPMED_EUR	UKB	CHIP_inclusive	0.5734	0.9235	5.69e-10
5:1285859:C:A	1	2020_Loneliness_isolation_0_No_AnyInst__BIN_TOPMED_EUR	UKB	CHIP_inclusive	0.5734	1.282	1.55e-140
5:1285917:G:A	0.85	Phe10_Z801__BIN_TOPMED_EUR	UKB	CHIP_inclusive	0.5734	1.273	4.88e-09
5:1303752:CT:C	1.1	20003_Treatment_or_Medication_Code_1140869848_methotrexate_AnyInst__BIN_TOPMED_EUR	UKB	CHIP_inclusive	0.5734	1.469	1.91e-11
6:109449666:G:A	1	2473_Other_serious_medical_condition_disability_diagnosed_by_doctor_0_No_AnyInst__BIN_TOPMED_EUR	UKB	CHIP_inclusive	0.5734	1.118	3.14e-09
6:43388113:A:G	0.0012	1528_Water_intake_0_arr_mean__RINT_TOPMED_EUR	UKB	CHIP_inclusive	0.5734	0.9486	1.94e-08
8:129563195:T:C	0.98	Phe10_O48__BIN_TOPMED_EUR	UKB	CHIP_inclusive	0.5734	1.06	5.81e-10
10:103908421:C:CTT	0.96	OPCS_Z784__BIN_TOPMED_EUR	UKB	CHIP_inclusive	0.5735	0.9143	8.69e-09
11:108444879:C:T	-0.012	OD_Contour_2_to_3_Region_S6_Mean__RINT_TOPMED_EUR	UKB	CHIP_inclusive	0.5735	1.227	4.89e-13
2:159604967:C:T	1	RGC_TAG_liverfc_CC__BIN_TOPMED_EUR	UKB	CHIP_inclusive	0.5735	0.947	1.02e-08
2:159821048:C:T	0.98	Phe10_Y433__BIN_TOPMED_EUR	UKB	CHIP_inclusive	0.5735	1.07	6.25e-13
21:34972056:C:T	0.0013	845_Age_completed_full_time_education_0_arr_mean__RINT_TOPMED_EUR	UKB	CHIP_inclusive	0.5735	1.064	1.99e-10
5:1097331:G:A	1	1170_Getting_up_in_morning_4_Very_easy_AnyInst__BIN_TOPMED_EUR	UKB	CHIP_inclusive	0.5735	0.9382	2.51e-11
5:1097331:G:A	0.0039	OD_Contour_2_to_3_Region_I6_Mean__RINT_TOPMED_EUR	UKB	CHIP_inclusive	0.5735	0.9382	2.51e-11
5:1288432:T:C	0.99	1647_Country_of_birth_UK_elsewhere_3_Scotland_AnyInst__BIN_TOPMED_EUR	UKB	CHIP_inclusive	0.5735	0.8798	3.11e-35
5:1372402:G:C	1	1170_Getting_up_in_morning_2_Not_very_easy_AnyInst__BIN_TOPMED_EUR	UKB	CHIP_inclusive	0.5735	1.09	2.36e-16
14:100712378:C:G	1	1190_Nap_during_day_2_Sometimes_AnyInst__BIN_TOPMED_EUR	UKB	CHIP_inclusive	0.5736	0.9227	5.54e-09
14:100712378:C:G	-0.0028	4105_Heel_bone_mineral_density_BMD_left_0_arr_mean__RINT_TOPMED_EUR	UKB	CHIP_inclusive	0.5736	0.9227	5.54e-09
18:44571296:C:T	1	20003_Treatment_or_Medication_Code_1140874790_betamethasone_AnyInst__BIN_TOPMED_EUR	UKB	CHIP_inclusive	0.5736	0.921	3.54e-14
2:159834145:G:A	0.93	20002_Illness_code_SR_1573_shingles_AnyInst__BIN_TOPMED_EUR	UKB	CHIP_inclusive	0.5736	0.8333	1.21e-08
5:1285917:G:A	1.1	Phe10_Z466__BIN_TOPMED_EUR	UKB	CHIP_inclusive	0.5736	1.273	4.88e-09
5:1296643:T:C	-0.011	OS_Contour_1_to_2_Region_T3_Mean__RINT_TOPMED_EUR	UKB	CHIP_inclusive	0.5736	1.239	6.94e-14
6:109499851:C:T	0.93	Phe10_M256__BIN_TOPMED_EUR	UKB	CHIP_inclusive	0.5736	0.8474	4.85e-10
11:108043157:T:C	0.99	Phe10_M10__BIN_TOPMED_EUR	UKB	CHIP_inclusive	0.5737	0.9216	1.03e-08
17:7668434:T:G	1.1	OPCS_W083__BIN_TOPMED_EUR	UKB	CHIP_inclusive	0.5737	1.292	1.94e-09
18:44571296:C:T	1	20518_Recent_changes_in_speed_amount_of_moving_or_speaking_1_Not_at_all_AnyInst__BIN_TOPMED_EUR	UKB	CHIP_inclusive	0.5737	0.921	3.54e-14
21:34972056:C:T	1	Phe10_Z09__BIN_TOPMED_EUR	UKB	CHIP_inclusive	0.5737	1.064	1.99e-10
22:50532618:T:C	1	2030_Guilty_feelings_1_Yes_AnyInst__BIN_TOPMED_EUR	UKB	CHIP_inclusive	0.5737	0.9473	2.68e-08
3:101435231:TA:T	0.98	Phe10_Z911__BIN_TOPMED_EUR	UKB	CHIP_inclusive	0.5737	0.9336	1.1e-12
3:160106004:C:T	1	Phe10_S018__BIN_TOPMED_EUR	UKB	CHIP_inclusive	0.5737	1.107	5.43e-12
3:160440785:C:T	0.0048	5098_6mm_weak_meridian_right_0_arr_mean__RINT_TOPMED_EUR	UKB	CHIP_inclusive	0.5737	0.9009	5.73e-09
5:1288432:T:C	0.98	Phe10_M353__BIN_TOPMED_EUR	UKB	CHIP_inclusive	0.5737	0.8798	3.11e-35
5:1300195:G:T	0.98	Phe10_M4782__BIN_TOPMED_EUR	UKB	CHIP_inclusive	0.5737	0.8934	9.24e-23
5:1361187:G:C	0.92	Phe10_C85__BIN_TOPMED_EUR	UKB	CHIP_inclusive	0.5737	0.7941	3.21e-08
5:1366259:G:A	1	738_Average_total_household_income_before_tax_2_18_000_to_30_999_AnyInst__BIN_TOPMED_EUR	UKB	CHIP_inclusive	0.5737	1.215	1.07e-10
6:31261502:G:A	-0.0012	1578_Average_weekly_champagne_plus_white_wine_intake_0_arr_mean__RINT_TOPMED_EUR	UKB	CHIP_inclusive	0.5737	1.056	6.66e-09
8:129563195:T:C	1	Phe10_S610__BIN_TOPMED_EUR	UKB	CHIP_inclusive	0.5737	1.06	5.81e-10
11:108043157:T:C	0.98	Phe10_G93__BIN_TOPMED_EUR	UKB	CHIP_inclusive	0.5738	0.9216	1.03e-08
14:100712378:C:G	0.0044	4429_Average_monthly_beer_plus_cider_intake_0_arr_mean__RINT_TOPMED_EUR	UKB	CHIP_inclusive	0.5738	0.9227	5.54e-09
18:44571296:C:T	1	Phe10_C443__BIN_TOPMED_EUR	UKB	CHIP_inclusive	0.5738	0.921	3.54e-14
2:159925824:T:C	0.97	OPCS_X705__BIN_TOPMED_EUR	UKB	CHIP_inclusive	0.5738	0.9285	3.21e-11
4:104884951:A:T	1	OPCS_X501__BIN_TOPMED_EUR	UKB	CHIP_inclusive	0.5738	1.212	9.72e-15
5:1253629:G:A	0.97	20003_Treatment_or_Medication_Code_1140860834_glyceryl_trinitrate_AnyInst__BIN_TOPMED_EUR	UKB	CHIP_inclusive	0.5738	0.9148	4.94e-13
5:1280362:G:A	-0.0039	5263_Intra_ocular_pressure_Goldmann_correlated_left_0_arr_mean__RINT_TOPMED_EUR	UKB	CHIP_inclusive	0.5738	1.179	2.78e-32
5:1288432:T:C	0.96	Phe10_K640__BIN_TOPMED_EUR	UKB	CHIP_inclusive	0.5738	0.8798	3.11e-35
5:1296643:T:C	0.89	OPCS_B303__BIN_TOPMED_EUR	UKB	CHIP_inclusive	0.5738	1.239	6.94e-14
5:1300195:G:T	1	Phe10_Z09__BIN_TOPMED_EUR	UKB	CHIP_inclusive	0.5738	0.8934	9.24e-23
7:44864065:A:G	1	20528_Diagnosed_with_life_threatening_illness_0_Never_AnyInst__BIN_TOPMED_EUR	UKB	CHIP_inclusive	0.5738	1.074	3.86e-14
1:226374920:A:C	0.99	Phe10_J90__BIN_TOPMED_EUR	UKB	CHIP_inclusive	0.5739	1.114	2.61e-16
2:159821048:C:T	0.0012	189_Townsend_deprivation_index_at_recruitment_0_arr_mean__RINT_TOPMED_EUR	UKB	CHIP_inclusive	0.5739	1.07	6.25e-13
2:159821048:C:T	-0.0021	5992_ECG_phase_duration_0_arr_mean__RINT_TOPMED_EUR	UKB	CHIP_inclusive	0.5739	1.07	6.25e-13
2:159821048:C:T	1	RGC_TAG_Obesity__BIN_TOPMED_EUR	UKB	CHIP_inclusive	0.5739	1.07	6.25e-13
3:150287063:C:G	1	RGC_TAG_Obesity__BIN_TOPMED_EUR	UKB	CHIP_inclusive	0.5739	0.9235	5.69e-10
5:1253629:G:A	0.99	20107_Illnesses_of_father_3_Lung_cancer_AnyInst__BIN_TOPMED_EUR	UKB	CHIP_inclusive	0.5739	0.9148	4.94e-13
5:1361187:G:C	-0.0079	90075_Wear_duration_during_15_00_15_59_0_arr_mean__RINT_TOPMED_EUR	UKB	CHIP_inclusive	0.5739	0.7941	3.21e-08
5:1361773:T:C	0.94	Phe10_K571__BIN_TOPMED_EUR	UKB	CHIP_inclusive	0.5739	0.8904	9.58e-15
10:103908421:C:CTT	1	Phe10_J039__BIN_TOPMED_EUR	UKB	CHIP_inclusive	0.574	0.9143	8.69e-09
12:26433896:A:G	1	OPCS_L874__BIN_TOPMED_EUR	UKB	CHIP_inclusive	0.574	1.187	4.71e-22
17:7668434:T:G	1.2	Phe10_K571__BIN_TOPMED_EUR	UKB	CHIP_inclusive	0.574	1.292	1.94e-09
18:44571296:C:T	-0.0023	20016_Fluid_intelligence_score_0_arr_mean__RINT_TOPMED_EUR	UKB	CHIP_inclusive	0.574	0.921	3.54e-14
3:160106004:C:T	0.0058	OD_Contour_0_to_1_Region_I3_Mean__RINT_TOPMED_EUR	UKB	CHIP_inclusive	0.574	1.107	5.43e-12
5:1253629:G:A	0.97	Phe10_I82__BIN_TOPMED_EUR	UKB	CHIP_inclusive	0.574	0.9148	4.94e-13
5:1303752:CT:C	0.83	20002_Illness_code_SR_1262_parkinsons_disease_AnyInst__BIN_TOPMED_EUR	UKB	CHIP_inclusive	0.574	1.469	1.91e-11
6:109415805:C:A	0.97	Phe10_Z029__BIN_TOPMED_EUR	UKB	CHIP_inclusive	0.574	1.095	4.17e-10
11:108043157:T:C	0.97	30636_Apolipoprotein_A_reportability_5_Not_reportable_at_assay_too_high_AnyInst__BIN_TOPMED_EUR	UKB	CHIP_inclusive	0.5741	0.9216	1.03e-08
17:57386496:C:T	0.98	OPCS_O291__BIN_TOPMED_EUR	UKB	CHIP_inclusive	0.5741	0.8313	3.65e-16
17:7668434:T:G	0.88	Phe10_I78__BIN_TOPMED_EUR	UKB	CHIP_inclusive	0.5741	1.292	1.94e-09
3:160419960:A:T	1	Phe10_Z29__BIN_TOPMED_EUR	UKB	CHIP_inclusive	0.5741	1.125	7.09e-36
3:160558751:CT:C	0.021	cT1_comb_deconf_extra__RINT_TOPMED_EUR	UKB	CHIP_inclusive	0.5741	1.487	1.56e-22
5:1203384:T:C	1	20002_Illness_code_SR_1094_deep_venous_thrombosis_dvt_AnyInst__BIN_TOPMED_EUR	UKB	CHIP_inclusive	0.5741	0.9417	1.31e-08
5:1278469:C:T	1	1190_Nap_during_day_2_Sometimes_AnyInst__BIN_TOPMED_EUR	UKB	CHIP_inclusive	0.5741	0.8827	2.41e-16
5:1303752:CT:C	-0.0086	26415_Housing_score_England_0_arr_mean__RINT_TOPMED_EUR	UKB	CHIP_inclusive	0.5741	1.469	1.91e-11
6:109382480:G:C	0.96	Phe10_R748__BIN_TOPMED_EUR	UKB	CHIP_inclusive	0.5741	0.8808	1.35e-34
11:108217120:G:T	0.99	680_Own_or_rent_accommodation_lived_in_6_Live_in_accommodation_rent_free_AnyInst__BIN_TOPMED_EUR	UKB	CHIP_inclusive	0.5742	1.119	1.89e-32
3:160419960:A:T	1	20110_Illnesses_of_mother_10_Alzheimers_disease_dementia_AnyInst__BIN_TOPMED_EUR	UKB	CHIP_inclusive	0.5742	1.125	7.09e-36
5:1228120:CT:C	1	20003_Treatment_or_Medication_Code_1141146188_latanoprost_AnyInst__BIN_TOPMED_EUR	UKB	CHIP_inclusive	0.5742	1.059	3.73e-09
5:1300195:G:T	0.98	Phe10_D696__BIN_TOPMED_EUR	UKB	CHIP_inclusive	0.5742	0.8934	9.24e-23
6:109382480:G:C	1	20002_Illness_code_SR_1466_gout_Phe10_M10_combined_AnyInst__BIN_TOPMED_EUR	UKB	CHIP_inclusive	0.5742	0.8808	1.35e-34
6:31261502:G:A	1	20002_Illness_code_SR_1513_inguinal_hernia_Phe10_K40_combined_AnyInst__BIN_TOPMED_EUR	UKB	CHIP_inclusive	0.5742	1.056	6.66e-09
2:159604967:C:T	1	20003_Treatment_or_Medication_Code_1140869930_azathioprine_AnyInst__BIN_TOPMED_EUR	UKB	CHIP_inclusive	0.5743	0.947	1.02e-08
3:150287063:C:G	0.95	Phe10_R748__BIN_TOPMED_EUR	UKB	CHIP_inclusive	0.5743	0.9235	5.69e-10
3:160106004:C:T	1	Phe10_G560__BIN_TOPMED_EUR	UKB	CHIP_inclusive	0.5743	1.107	5.43e-12
