## Supplemental Tables for "Exome sequencing of 628,388 individuals identifies common and rare variant associations with clonal hematopoiesis phenotypes" (part 7 of 41)

### Sheet: S9_PheWAS (continued)
Name	PheWAS_Effect	Trait	Cohort	Pheno	Pval	Pheno_Effect	Pheno_Pval
3:160440785:C:T	1	20002_Illness_code_SR_1330_iron_deficiency_anaemia_AnyInst__BIN_TOPMED_EUR	UKB	CHIP_inclusive	0.5743	0.9009	5.73e-09
5:1280362:G:A	-0.0019	24505_Water_percentage_buffer_300m_0_arr_mean__RINT_TOPMED_EUR	UKB	CHIP_inclusive	0.5743	1.179	2.78e-32
5:1280362:G:A	1	OPCS_Y532__BIN_TOPMED_EUR	UKB	CHIP_inclusive	0.5743	1.179	2.78e-32
5:1285859:C:A	1	Phe10_C795__BIN_TOPMED_EUR	UKB	CHIP_inclusive	0.5743	1.282	1.55e-140
12:26433896:A:G	0.94	20003_Treatment_or_Medication_Code_1140872200_epilim_100mg_crushable_tablet_AnyInst__BIN_TOPMED_EUR	UKB	CHIP_inclusive	0.5744	1.187	4.71e-22
17:7827723:C:G	1	22499_Device_used_to_enter_occupational_data_4_Smartphone_AnyInst__BIN_TOPMED_EUR	UKB	CHIP_inclusive	0.5744	0.9342	1.64e-11
3:160419960:A:T	0.97	Phe10_I78__BIN_TOPMED_EUR	UKB	CHIP_inclusive	0.5744	1.125	7.09e-36
3:160558751:CT:C	0.92	20002_Illness_code_SR_1456_malabsorption_coeliac_disease_AnyInst__BIN_TOPMED_EUR	UKB	CHIP_inclusive	0.5744	1.487	1.56e-22
3:160558751:CT:C	0.97	RGC_AtopicDermatitis__BIN_TOPMED_EUR	UKB	CHIP_inclusive	0.5744	1.487	1.56e-22
5:1097331:G:A	0.99	20002_Illness_code_SR_1264_epilepsy_AnyInst__BIN_TOPMED_EUR	UKB	CHIP_inclusive	0.5744	0.9382	2.51e-11
5:1228125:T:C	1	Phe10_N281__BIN_TOPMED_EUR	UKB	CHIP_inclusive	0.5744	1.105	7.75e-10
5:1228125:T:C	1	Phe10_N281__BIN_TOPMED_EUR	UKB	CHIP_inclusive	0.5744	1.105	7.75e-10
5:1280362:G:A	0.96	Phe10_D131__BIN_TOPMED_EUR	UKB	CHIP_inclusive	0.5744	1.179	2.78e-32
5:1303752:CT:C	1	20110_Illnesses_of_mother_neg_17_None_of_the_above_group_1_AnyInst__BIN_TOPMED_EUR	UKB	CHIP_inclusive	0.5744	1.469	1.91e-11
6:109415805:C:A	0.96	Phe10_W119__BIN_TOPMED_EUR	UKB	CHIP_inclusive	0.5744	1.095	4.17e-10
6:109499851:C:T	1	Phe10_F171__BIN_TOPMED_EUR	UKB	CHIP_inclusive	0.5744	0.8474	4.85e-10
18:44571296:C:T	1	20002_Illness_code_SR_1264_epilepsy_Phe10_G40_combined_AnyInst__BIN_TOPMED_EUR	UKB	CHIP_inclusive	0.5745	0.921	3.54e-14
2:159821048:C:T	1	41253_Inpatient_record_format_70_UK_HES_Inpatients_2017_format_AnyInst__BIN_TOPMED_EUR	UKB	CHIP_inclusive	0.5745	1.07	6.25e-13
2:159925824:T:C	0.0029	RGC_SphericalEquivalent_0_left__RINT_TOPMED_EUR	UKB	CHIP_inclusive	0.5745	0.9285	3.21e-11
3:160440785:C:T	0.97	103250_Vegetarian_alternatives_intake_0_No_AnyInst__BIN_TOPMED_EUR	UKB	CHIP_inclusive	0.5745	0.9009	5.73e-09
5:1447647:G:C	0.95	Phe10_K224__BIN_TOPMED_EUR	UKB	CHIP_inclusive	0.5745	0.9141	3.43e-08
6:109382480:G:C	0.98	Phe10_K519__BIN_TOPMED_EUR	UKB	CHIP_inclusive	0.5745	0.8808	1.35e-34
11:108043157:T:C	0.0017	30120_Lymphocyte_count_0_arr_mean__RINT_TOPMED_EUR	UKB	CHIP_inclusive	0.5746	0.9216	1.03e-08
17:57386496:C:T	0.0058	5263_Intra_ocular_pressure_Goldmann_correlated_left_0_arr_mean__RINT_TOPMED_EUR	UKB	CHIP_inclusive	0.5746	0.8313	3.65e-16
3:128484651:AT:A	1	1339_Non_oily_fish_intake_2_Once_a_week_AnyInst__BIN_TOPMED_EUR	UKB	CHIP_inclusive	0.5746	1.057	1.17e-08
5:1278469:C:T	1	Phe10_I27__BIN_TOPMED_EUR	UKB	CHIP_inclusive	0.5746	0.8827	2.41e-16
5:1285917:G:A	0.0053	24508_Distance_Euclidean_to_coast_0_arr_mean__RINT_TOPMED_EUR	UKB	CHIP_inclusive	0.5746	1.273	4.88e-09
5:1296643:T:C	-0.0066	5992_ECG_phase_duration_0_arr_mean__RINT_TOPMED_EUR	UKB	CHIP_inclusive	0.5746	1.239	6.94e-14
5:1366259:G:A	0.013	77_Heel_bone_ultrasound_T_score_manual_entry_0_arr_mean__RINT_TOPMED_EUR	UKB	CHIP_inclusive	0.5746	1.215	1.07e-10
6:31261502:G:A	0.0019	90071_Wear_duration_during_11_00_11_59_0_arr_mean__RINT_TOPMED_EUR	UKB	CHIP_inclusive	0.5746	1.056	6.66e-09
11:108444879:C:T	0.0029	23112_Leg_fat_mass_right_0_arr_mean__RINT_TOPMED_EUR	UKB	CHIP_inclusive	0.5747	1.227	4.89e-13
12:26433896:A:G	0.97	Phe10_J96__BIN_TOPMED_EUR	UKB	CHIP_inclusive	0.5747	1.187	4.71e-22
3:150287063:C:G	1	2257_Hearing_difficulty_problems_background_noise_0_No_AnyInst__BIN_TOPMED_EUR	UKB	CHIP_inclusive	0.5747	0.9235	5.69e-10
3:160419960:A:T	0.0012	22024_DNA_concentration_0_arr_mean__RINT_TOPMED_EUR	UKB	CHIP_inclusive	0.5747	1.125	7.09e-36
5:1228120:CT:C	0.00071	23122_Arm_predicted_mass_right_0_arr_mean__RINT_TOPMED_EUR	UKB	CHIP_inclusive	0.5747	1.059	3.73e-09
5:1253629:G:A	0.001	23110_Impedance_of_arm_left_0_arr_mean__RINT_TOPMED_EUR	UKB	CHIP_inclusive	0.5747	0.9148	4.94e-13
5:1296643:T:C	1	OPCS_T862__BIN_TOPMED_EUR	UKB	CHIP_inclusive	0.5747	1.239	6.94e-14
5:1312214:C:T	-0.00085	23130_Trunk_predicted_mass_0_arr_mean__RINT_TOPMED_EUR	UKB	CHIP_inclusive	0.5747	0.8662	7.28e-34
6:109415805:C:A	0.0074	3659_Year_immigrated_to_UK_United_Kingdom_0_arr_mean__RINT_TOPMED_EUR	UKB	CHIP_inclusive	0.5747	1.095	4.17e-10
12:26433896:A:G	0.97	40006_Type_of_Cancer_ICD10_C43__BIN_TOPMED_EUR	UKB	CHIP_inclusive	0.5748	1.187	4.71e-22
17:7668434:T:G	1.2	Phe10_E213__BIN_TOPMED_EUR	UKB	CHIP_inclusive	0.5748	1.292	1.94e-09
2:159604967:C:T	-0.0024	2867_Age_started_smoking_in_former_smokers_0_arr_mean__RINT_TOPMED_EUR	UKB	CHIP_inclusive	0.5748	0.947	1.02e-08
2:159834145:G:A	1	Phe10_R634__BIN_TOPMED_EUR	UKB	CHIP_inclusive	0.5748	0.8333	1.21e-08
2:159925824:T:C	1	40006_Type_of_Cancer_ICD10_C61__BIN_TOPMED_EUR	UKB	CHIP_inclusive	0.5748	0.9285	3.21e-11
3:150287063:C:G	1	6162_Types_of_transport_used_excluding_work_1_Car_motor_vehicle_AnyInst__BIN_TOPMED_EUR	UKB	CHIP_inclusive	0.5748	0.9235	5.69e-10
3:160440785:C:T	0.0024	24008_Particulate_matter_air_pollution_2_5_10um_2010_0_arr_mean__RINT_TOPMED_EUR	UKB	CHIP_inclusive	0.5748	0.9009	5.73e-09
5:1361773:T:C	-0.0018	30610_Alkaline_phosphatase_0_arr_mean__RINT_TOPMED_EUR	UKB	CHIP_inclusive	0.5748	0.8904	9.58e-15
6:109382480:G:C	1	1349_Processed_meat_intake_2_Once_a_week_AnyInst__BIN_TOPMED_EUR	UKB	CHIP_inclusive	0.5748	0.8808	1.35e-34
2:159821048:C:T	0.99	RGC_IBD_Strict_Composite_CC__BIN_TOPMED_EUR	UKB	CHIP_inclusive	0.5749	1.07	6.25e-13
4:104884951:A:T	1.1	Phe10_K224__BIN_TOPMED_EUR	UKB	CHIP_inclusive	0.5749	1.212	9.72e-15
5:1097331:G:A	0.0034	RGC_SphericalEquivalent_r_started_wearing_glasses_contacts_before_40__RINT_TOPMED_EUR	UKB	CHIP_inclusive	0.5749	0.9382	2.51e-11
12:26433896:A:G	1.1	20002_Illness_code_SR_1293_bone_disorder_Phe10_M85_combined_AnyInst__BIN_TOPMED_EUR	UKB	CHIP_inclusive	0.575	1.187	4.71e-22
17:57386496:C:T	1	924_Usual_walking_pace_1_Slow_pace_AnyInst__BIN_TOPMED_EUR	UKB	CHIP_inclusive	0.575	0.8313	3.65e-16
2:159834145:G:A	1	Phe10_Z121__BIN_TOPMED_EUR	UKB	CHIP_inclusive	0.575	0.8333	1.21e-08
5:1267766:C:G	-0.005	42038_GP_registration_records_0_arr_mean__RINT_TOPMED_EUR	UKB	CHIP_inclusive	0.575	1.336	2.02e-18
5:1293971:C:T	0.99	20002_Illness_code_SR_1466_gout_AnyInst__BIN_TOPMED_EUR	UKB	CHIP_inclusive	0.575	1.168	2.15e-51
5:1361187:G:C	0.91	4968_FI4_positional_arithmetic_7_7_AnyInst__BIN_TOPMED_EUR	UKB	CHIP_inclusive	0.575	0.7941	3.21e-08
11:108444879:C:T	0.96	20002_Illness_code_SR_1223_type_2_diabetes_AnyInst__BIN_TOPMED_EUR	UKB	CHIP_inclusive	0.5751	1.227	4.89e-13
12:26433896:A:G	1	Phe10_I839__BIN_TOPMED_EUR	UKB	CHIP_inclusive	0.5751	1.187	4.71e-22
14:100712378:C:G	0.98	Phe10_H35__BIN_TOPMED_EUR	UKB	CHIP_inclusive	0.5751	0.9227	5.54e-09
5:1280362:G:A	1	OPCS_S069__BIN_TOPMED_EUR	UKB	CHIP_inclusive	0.5751	1.179	2.78e-32
5:1285859:C:A	1	OPCS_X403__BIN_TOPMED_EUR	UKB	CHIP_inclusive	0.5751	1.282	1.55e-140
11:108444879:C:T	0.004	24501_Domestic_garden_percentage_buffer_1000m_0_arr_mean__RINT_TOPMED_EUR	UKB	CHIP_inclusive	0.5752	1.227	4.89e-13
2:159834145:G:A	-0.014	30820_Rheumatoid_factor_0_arr_mean__RINT_TOPMED_EUR	UKB	CHIP_inclusive	0.5752	0.8333	1.21e-08
11:108217120:G:T	1	20003_Treatment_or_Medication_Code_1140928916_olanzapine_AnyInst__BIN_TOPMED_EUR	UKB	CHIP_inclusive	0.5753	1.119	1.89e-32
17:57386496:C:T	1	B27_AS_risk_alleles__BIN_TOPMED_EUR	UKB	CHIP_inclusive	0.5753	0.8313	3.65e-16
17:7668434:T:G	0.95	20002_Illness_code_SR_1277_glaucoma_AnyInst__BIN_TOPMED_EUR	UKB	CHIP_inclusive	0.5753	1.292	1.94e-09
17:7827723:C:G	1	Phe10_L43__BIN_TOPMED_EUR	UKB	CHIP_inclusive	0.5753	0.9342	1.64e-11
17:7827723:C:G	1	Phe10_L43__BIN_TOPMED_EUR	UKB	CHIP_inclusive	0.5753	0.9342	1.64e-11
2:159821048:C:T	0.0018	4119_Ankle_spacing_width_right_0_arr_mean__RINT_TOPMED_EUR	UKB	CHIP_inclusive	0.5753	1.07	6.25e-13
20:31671342:A:G	1	Phe10_T92__BIN_TOPMED_EUR	UKB	CHIP_inclusive	0.5753	0.9273	5.91e-11
3:128484651:AT:A	-0.0038	OS_Contour_2_to_3_Region_I6_Mean__RINT_TOPMED_EUR	UKB	CHIP_inclusive	0.5753	1.057	1.17e-08
5:1097331:G:A	0.98	Phe10_E11319__BIN_TOPMED_EUR	UKB	CHIP_inclusive	0.5753	0.9382	2.51e-11
5:1312214:C:T	-0.0012	30030_Haematocrit_percentage_0_arr_mean__RINT_TOPMED_EUR	UKB	CHIP_inclusive	0.5753	0.8662	7.28e-34
5:1312214:C:T	1	OPCS_X702__BIN_TOPMED_EUR	UKB	CHIP_inclusive	0.5753	0.8662	7.28e-34
6:109382480:G:C	0.0013	1528_Water_intake_0_arr_mean__RINT_TOPMED_EUR	UKB	CHIP_inclusive	0.5753	0.8808	1.35e-34
6:109382480:G:C	1	Phe10_I739__BIN_TOPMED_EUR	UKB	CHIP_inclusive	0.5753	0.8808	1.35e-34
6:109449666:G:A	1.1	Phe10_N135__BIN_TOPMED_EUR	UKB	CHIP_inclusive	0.5753	1.118	3.14e-09
6:109499851:C:T	0.96	Phe10_H52__BIN_TOPMED_EUR	UKB	CHIP_inclusive	0.5753	0.8474	4.85e-10
17:7668434:T:G	1.1	Phe10_Z130__BIN_TOPMED_EUR	UKB	CHIP_inclusive	0.5754	1.292	1.94e-09
18:44571296:C:T	1	RGC_TAG_Cirrhosis_CC__BIN_TOPMED_EUR	UKB	CHIP_inclusive	0.5754	0.921	3.54e-14
3:128484651:AT:A	-0.0029	5106_6mm_strong_meridian_angle_right_0_arr_mean__RINT_TOPMED_EUR	UKB	CHIP_inclusive	0.5754	1.057	1.17e-08
3:150287063:C:G	1	2010_Suffer_from_nerves_0_No_AnyInst__BIN_TOPMED_EUR	UKB	CHIP_inclusive	0.5754	0.9235	5.69e-10
3:160419960:A:T	0.97	Phe10_I781__BIN_TOPMED_EUR	UKB	CHIP_inclusive	0.5754	1.125	7.09e-36
3:160558751:CT:C	0.93	5610_Which_eyes_affected_presbyopia_1_R_eye_AnyInst__BIN_TOPMED_EUR	UKB	CHIP_inclusive	0.5754	1.487	1.56e-22
5:1249701:C:T	-0.0051	189_Townsend_deprivation_index_at_recruitment_0_arr_mean__RINT_TOPMED_EUR	UKB	CHIP_inclusive	0.5754	1.27	3.2e-10
5:1249701:C:T	-0.016	OS_Contour_2_to_3_Region_I6_Mean__RINT_TOPMED_EUR	UKB	CHIP_inclusive	0.5754	1.27	3.2e-10
5:1253629:G:A	1	OPCS_B274__BIN_TOPMED_EUR	UKB	CHIP_inclusive	0.5754	0.9148	4.94e-13
5:1267766:C:G	1.1	Phe10_O469__BIN_TOPMED_EUR	UKB	CHIP_inclusive	0.5754	1.336	2.02e-18
5:1361187:G:C	0.89	Phe10_N210__BIN_TOPMED_EUR	UKB	CHIP_inclusive	0.5754	0.7941	3.21e-08
5:1361187:G:C	0.96	Phe10_Z46__BIN_TOPMED_EUR	UKB	CHIP_inclusive	0.5754	0.7941	3.21e-08
5:1361773:T:C	1	Phe10_Z958__BIN_TOPMED_EUR	UKB	CHIP_inclusive	0.5754	0.8904	9.58e-15
6:109382480:G:C	0.97	Phe10_K639__BIN_TOPMED_EUR	UKB	CHIP_inclusive	0.5754	0.8808	1.35e-34
10:103908421:C:CTT	0.98	6148_Eye_problems_disorders_5_Macular_degeneration_AnyInst__BIN_TOPMED_EUR	UKB	CHIP_inclusive	0.5755	0.9143	8.69e-09
3:160106004:C:T	1	RGC_ChildhoodAsthmaCases_vs_AllergicDiseaseControls__BIN_TOPMED_EUR	UKB	CHIP_inclusive	0.5755	1.107	5.43e-12
5:1249701:C:T	1	2257_Hearing_difficulty_problems_background_noise_0_No_AnyInst__BIN_TOPMED_EUR	UKB	CHIP_inclusive	0.5755	1.27	3.2e-10
5:1312214:C:T	0.98	Phe10_M513__BIN_TOPMED_EUR	UKB	CHIP_inclusive	0.5755	0.8662	7.28e-34
5:1361773:T:C	1	Phe10_I10__BIN_TOPMED_EUR	UKB	CHIP_inclusive	0.5755	0.8904	9.58e-15
11:108043157:T:C	1	1717_Skin_colour_4_Dark_olive_AnyInst__BIN_TOPMED_EUR	UKB	CHIP_inclusive	0.5756	0.9216	1.03e-08
11:108043157:T:C	0.99	Phe10_K922__BIN_TOPMED_EUR	UKB	CHIP_inclusive	0.5756	0.9216	1.03e-08
11:108043157:T:C	1	Phe10_S423__BIN_TOPMED_EUR	UKB	CHIP_inclusive	0.5756	0.9216	1.03e-08
5:1097331:G:A	0.98	Phe10_C773__BIN_TOPMED_EUR	UKB	CHIP_inclusive	0.5756	0.9382	2.51e-11
5:1203384:T:C	1	Phe10_L43__BIN_TOPMED_EUR	UKB	CHIP_inclusive	0.5756	0.9417	1.31e-08
5:1278469:C:T	0.98	20003_Treatment_or_Medication_Code_1140875408_allopurinol_AnyInst__BIN_TOPMED_EUR	UKB	CHIP_inclusive	0.5756	0.8827	2.41e-16
2:159821048:C:T	0.99	Phe10_C77__BIN_TOPMED_EUR	UKB	CHIP_inclusive	0.5757	1.07	6.25e-13
3:160440785:C:T	1	3591_Ever_had_hysterectomy_womb_removed_0_No_AnyInst__BIN_TOPMED_EUR	UKB	CHIP_inclusive	0.5757	0.9009	5.73e-09
5:1097331:G:A	1	Phe10_J45__BIN_TOPMED_EUR	UKB	CHIP_inclusive	0.5757	0.9382	2.51e-11
5:1280362:G:A	0.95	20003_Treatment_or_Medication_Code_1141182632_spiriva_18micrograms_inhalation_capsule_AnyInst__BIN_TOPMED_EUR	UKB	CHIP_inclusive	0.5757	1.179	2.78e-32
5:1361773:T:C	0.97	Phe10_X60__BIN_TOPMED_EUR	UKB	CHIP_inclusive	0.5757	0.8904	9.58e-15
12:26433896:A:G	0.99	52_Month_of_birth_12_December_AnyInst__BIN_TOPMED_EUR	UKB	CHIP_inclusive	0.5758	1.187	4.71e-22
17:7827723:C:G	1	20002_Illness_code_SR_1471_atrial_fibrillation_AnyInst__BIN_TOPMED_EUR	UKB	CHIP_inclusive	0.5758	0.9342	1.64e-11
3:150287063:C:G	1	20003_Treatment_or_Medication_Code_1140882236_seroxat_20mg_tablet_AnyInst__BIN_TOPMED_EUR	UKB	CHIP_inclusive	0.5758	0.9235	5.69e-10
5:1253629:G:A	1	100580_Alcohol_consumed_0_No_AnyInst__BIN_TOPMED_EUR	UKB	CHIP_inclusive	0.5758	0.9148	4.94e-13
5:1253629:G:A	0.99	Phe10_Z961__BIN_TOPMED_EUR	UKB	CHIP_inclusive	0.5758	0.9148	4.94e-13
5:1300195:G:T	1	Phe10_N02__BIN_TOPMED_EUR	UKB	CHIP_inclusive	0.5758	0.8934	9.24e-23
6:109499851:C:T	-0.0034	26413_Health_score_England_0_arr_mean__RINT_TOPMED_EUR	UKB	CHIP_inclusive	0.5758	0.8474	4.85e-10
6:109499851:C:T	1.1	Phe10_Z978__BIN_TOPMED_EUR	UKB	CHIP_inclusive	0.5758	0.8474	4.85e-10
11:108444879:C:T	0.95	Phe10_I71__BIN_TOPMED_EUR	UKB	CHIP_inclusive	0.5759	1.227	4.89e-13
17:57386496:C:T	0.0047	4199_Position_of_pulse_wave_notch_0_arr_mean__RINT_TOPMED_EUR	UKB	CHIP_inclusive	0.5759	0.8313	3.65e-16
18:44571296:C:T	0.98	OPCS_B274__BIN_TOPMED_EUR	UKB	CHIP_inclusive	0.5759	0.921	3.54e-14
5:1285917:G:A	1.1	OPCS_X339__BIN_TOPMED_EUR	UKB	CHIP_inclusive	0.5759	1.273	4.88e-09
5:1285917:G:A	0.89	Phe10_R638__BIN_TOPMED_EUR	UKB	CHIP_inclusive	0.5759	1.273	4.88e-09
5:1303752:CT:C	1.1	103250_Vegetarian_alternatives_intake_0_No_AnyInst__BIN_TOPMED_EUR	UKB	CHIP_inclusive	0.5759	1.469	1.91e-11
6:109321472:G:A	-0.0013	26414_Education_score_England_0_arr_mean__RINT_TOPMED_EUR	UKB	CHIP_inclusive	0.5759	0.8986	1.53e-29
6:109449666:G:A	0.0023	30770_IGF_1_0_arr_mean__RINT_TOPMED_EUR	UKB	CHIP_inclusive	0.5759	1.118	3.14e-09
3:160106004:C:T	1	2443_DD_DM_1_Yes_AnyInst__BIN_TOPMED_EUR	UKB	CHIP_inclusive	0.576	1.107	5.43e-12
5:1228120:CT:C	1	2316_Wheeze_or_whistling_in_the_chest_in_last_year_0_No_AnyInst__BIN_TOPMED_EUR	UKB	CHIP_inclusive	0.576	1.059	3.73e-09
5:1285859:C:A	1	1249_Past_tobacco_smoking_4_I_have_never_smoked_AnyInst__BIN_TOPMED_EUR	UKB	CHIP_inclusive	0.576	1.282	1.55e-140
5:1285859:C:A	1	Phe10_N70__BIN_TOPMED_EUR	UKB	CHIP_inclusive	0.576	1.282	1.55e-140
5:1312214:C:T	1	Phe10_K572__BIN_TOPMED_EUR	UKB	CHIP_inclusive	0.576	0.8662	7.28e-34
6:109382480:G:C	1	OPCS_U071__BIN_TOPMED_EUR	UKB	CHIP_inclusive	0.576	0.8808	1.35e-34
6:109449666:G:A	1	1777_Part_of_a_multiple_birth_0_No_AnyInst__BIN_TOPMED_EUR	UKB	CHIP_inclusive	0.576	1.118	3.14e-09
6:109499851:C:T	0.93	Phe10_R091__BIN_TOPMED_EUR	UKB	CHIP_inclusive	0.576	0.8474	4.85e-10
11:108444879:C:T	0.94	Phe10_N281__BIN_TOPMED_EUR	UKB	CHIP_inclusive	0.5761	1.227	4.89e-13
14:100712378:C:G	0.98	104370_Watercress_intake_555_half_AnyInst__BIN_TOPMED_EUR	UKB	CHIP_inclusive	0.5761	0.9227	5.54e-09
5:1280362:G:A	0.98	102620_Homemade_soup_intake_2_2_AnyInst__BIN_TOPMED_EUR	UKB	CHIP_inclusive	0.5761	1.179	2.78e-32
5:1303752:CT:C	1.1	3090_Used_an_inhaler_for_chest_within_last_hour_0_No_AnyInst__BIN_TOPMED_EUR	UKB	CHIP_inclusive	0.5761	1.469	1.91e-11
5:1361187:G:C	1	2345_Ever_had_bowel_cancer_screening_1_Yes_AnyInst__BIN_TOPMED_EUR	UKB	CHIP_inclusive	0.5761	0.7941	3.21e-08
11:108217120:G:T	1	OPCS_Q559__BIN_TOPMED_EUR	UKB	CHIP_inclusive	0.5762	1.119	1.89e-32
14:100712378:C:G	1	Phe10_I120__BIN_TOPMED_EUR	UKB	CHIP_inclusive	0.5762	0.9227	5.54e-09
14:100712378:C:G	1	Phe10_M4806__BIN_TOPMED_EUR	UKB	CHIP_inclusive	0.5762	0.9227	5.54e-09
2:159821048:C:T	0.97	OPCS_E063__BIN_TOPMED_EUR	UKB	CHIP_inclusive	0.5762	1.07	6.25e-13
5:1097331:G:A	1	Phe10_C82__BIN_TOPMED_EUR	UKB	CHIP_inclusive	0.5762	0.9382	2.51e-11
5:1280362:G:A	0.98	RGC_IBD_Loose_Composite_CC__BIN_TOPMED_EUR	UKB	CHIP_inclusive	0.5762	1.179	2.78e-32
5:1300195:G:T	0.96	Phe10_M059__BIN_TOPMED_EUR	UKB	CHIP_inclusive	0.5762	0.8934	9.24e-23
6:109499851:C:T	-0.0057	20161_Pack_years_of_smoking_0_arr_mean__RINT_TOPMED_EUR	UKB	CHIP_inclusive	0.5762	0.8474	4.85e-10
14:100712378:C:G	0.96	20003_Treatment_or_Medication_Code_1140869930_azathioprine_AnyInst__BIN_TOPMED_EUR	UKB	CHIP_inclusive	0.5763	0.9227	5.54e-09
2:159604967:C:T	1	6177_Medication_for_cholesterol_blood_pressure_or_diabetes_2_Blood_pressure_medication_AnyInst__BIN_TOPMED_EUR	UKB	CHIP_inclusive	0.5763	0.947	1.02e-08
5:1278469:C:T	0.0054	RGC_corneal_power_started_wearing_glasses_contacts_before_40__RINT_TOPMED_EUR	UKB	CHIP_inclusive	0.5763	0.8827	2.41e-16
5:1288432:T:C	0.99	Phe10_I47__BIN_TOPMED_EUR	UKB	CHIP_inclusive	0.5763	0.8798	3.11e-35
5:1293971:C:T	1	Phe10_Z45__BIN_TOPMED_EUR	UKB	CHIP_inclusive	0.5763	1.168	2.15e-51
5:1293971:C:T	1	Phe10_Z45__BIN_TOPMED_EUR	UKB	CHIP_inclusive	0.5763	1.168	2.15e-51
5:1447647:G:C	1	Phe10_H9190__BIN_TOPMED_EUR	UKB	CHIP_inclusive	0.5763	0.9141	3.43e-08
7:44864065:A:G	0.99	Phe10_Z080__BIN_TOPMED_EUR	UKB	CHIP_inclusive	0.5763	1.074	3.86e-14
12:26433896:A:G	0.94	Phe10_D361__BIN_TOPMED_EUR	UKB	CHIP_inclusive	0.5764	1.187	4.71e-22
14:100712378:C:G	1	40022_Inpatient_record_origin_SMR_Scottish_Morbidity_Records_AnyInst__BIN_TOPMED_EUR	UKB	CHIP_inclusive	0.5764	0.9227	5.54e-09
20:31671342:A:G	0.98	Phe10_E113__BIN_TOPMED_EUR	UKB	CHIP_inclusive	0.5764	0.9273	5.91e-11
5:1361773:T:C	1	Phe10_I802__BIN_TOPMED_EUR	UKB	CHIP_inclusive	0.5764	0.8904	9.58e-15
6:109499851:C:T	1.1	Phe10_H18__BIN_TOPMED_EUR	UKB	CHIP_inclusive	0.5764	0.8474	4.85e-10
8:129563195:T:C	1	Phe10_M258__BIN_TOPMED_EUR	UKB	CHIP_inclusive	0.5764	1.06	5.81e-10
11:108043157:T:C	0.98	20196_First_code_array_presented_25_5_2_0_6_7_4_1_3_AnyInst__BIN_TOPMED_EUR	UKB	CHIP_inclusive	0.5765	0.9216	1.03e-08
11:108217120:G:T	0.97	20003_Treatment_or_Medication_Code_1141146606_calcium_carbonate_cholecalciferol_1_25g_200iu_tablet_AnyInst__BIN_TOPMED_EUR	UKB	CHIP_inclusive	0.5765	1.119	1.89e-32
18:44571296:C:T	-0.0022	90081_Wear_duration_during_21_00_21_59_0_arr_mean__RINT_TOPMED_EUR	UKB	CHIP_inclusive	0.5765	0.921	3.54e-14
3:160106004:C:T	1	2010_Suffer_from_nerves_0_No_AnyInst__BIN_TOPMED_EUR	UKB	CHIP_inclusive	0.5765	1.107	5.43e-12
3:160440785:C:T	0.97	OPCS_P233__BIN_TOPMED_EUR	UKB	CHIP_inclusive	0.5765	0.9009	5.73e-09
4:104884951:A:T	1	RGC_TAG_ProbableT2D__BIN_TOPMED_EUR	UKB	CHIP_inclusive	0.5765	1.212	9.72e-15
5:1285859:C:A	1	100580_Alcohol_consumed_1_Yes_AnyInst__BIN_TOPMED_EUR	UKB	CHIP_inclusive	0.5765	1.282	1.55e-140
5:1447647:G:C	0.97	Phe10_K11__BIN_TOPMED_EUR	UKB	CHIP_inclusive	0.5765	0.9141	3.43e-08
6:109321472:G:A	1	RGC_LipidLowering_Med__BIN_TOPMED_EUR	UKB	CHIP_inclusive	0.5765	0.8986	1.53e-29
3:160106004:C:T	1	6152_DD_Blood_clot_DVT_bronchitis_emphysema_asthma_rhinitis_eczema_allergy_5_leg_DVT_AnyInst__BIN_TOPMED_EUR	UKB	CHIP_inclusive	0.5766	1.107	5.43e-12
5:1296643:T:C	0.97	Phe10_E136__BIN_TOPMED_EUR	UKB	CHIP_inclusive	0.5766	1.239	6.94e-14
5:1372402:G:C	0.99	Phe10_Z904__BIN_TOPMED_EUR	UKB	CHIP_inclusive	0.5766	1.09	2.36e-16
6:109499851:C:T	1	20002_Illness_code_SR_1513_inguinal_hernia_AnyInst__BIN_TOPMED_EUR	UKB	CHIP_inclusive	0.5766	0.8474	4.85e-10
7:44864065:A:G	1	1717_Skin_colour_5_Brown_AnyInst__BIN_TOPMED_EUR	UKB	CHIP_inclusive	0.5766	1.074	3.86e-14
7:44864065:A:G	1	OPCS_O291__BIN_TOPMED_EUR	UKB	CHIP_inclusive	0.5766	1.074	3.86e-14
1:226374920:A:C	1	Phe10_Z039__BIN_TOPMED_EUR	UKB	CHIP_inclusive	0.5767	1.114	2.61e-16
11:108444879:C:T	1	RGC_IBD__BIN_TOPMED_EUR	UKB	CHIP_inclusive	0.5767	1.227	4.89e-13
12:26433896:A:G	0.0024	26412_Employment_score_England_0_arr_mean__RINT_TOPMED_EUR	UKB	CHIP_inclusive	0.5767	1.187	4.71e-22
22:50532618:T:C	0.0019	4239_Number_of_times_clear_was_pressed_left_0_arr_mean__RINT_TOPMED_EUR	UKB	CHIP_inclusive	0.5767	0.9473	2.68e-08
5:1278469:C:T	1	Phe10_N28__BIN_TOPMED_EUR	UKB	CHIP_inclusive	0.5767	0.8827	2.41e-16
5:1285859:C:A	1	1950_Sensitivity_hurt_feelings_1_Yes_AnyInst__BIN_TOPMED_EUR	UKB	CHIP_inclusive	0.5767	1.282	1.55e-140
5:1296643:T:C	1	20002_Illness_code_SR_1065_hypertension_Phe10_I10_combined_AnyInst__BIN_TOPMED_EUR	UKB	CHIP_inclusive	0.5767	1.239	6.94e-14
5:1296643:T:C	0.013	30820_Rheumatoid_factor_0_arr_mean__RINT_TOPMED_EUR	UKB	CHIP_inclusive	0.5767	1.239	6.94e-14
5:1361187:G:C	-0.014	RGC_SphericalEquivalent_l_started_wearing_glasses_contacts_before_40__RINT_TOPMED_EUR	UKB	CHIP_inclusive	0.5767	0.7941	3.21e-08
5:1361773:T:C	0.95	Phe10_T830__BIN_TOPMED_EUR	UKB	CHIP_inclusive	0.5767	0.8904	9.58e-15
6:31261502:G:A	0.98	Phe10_P29__BIN_TOPMED_EUR	UKB	CHIP_inclusive	0.5767	1.056	6.66e-09
11:108043157:T:C	0.0028	90145_Fraction_acceleration_700_milli_gravities_0_arr_mean__RINT_TOPMED_EUR	UKB	CHIP_inclusive	0.5768	0.9216	1.03e-08
11:108444879:C:T	0.98	2674_Ever_had_breast_cancer_screening_mammogram_0_No_AnyInst__BIN_TOPMED_EUR	UKB	CHIP_inclusive	0.5768	1.227	4.89e-13
2:159821048:C:T	1	1558_Alcohol_intake_frequency_5_Special_occasions_only_AnyInst__BIN_TOPMED_EUR	UKB	CHIP_inclusive	0.5768	1.07	6.25e-13
2:159834145:G:A	1.1	Phe10_Z29__BIN_TOPMED_EUR	UKB	CHIP_inclusive	0.5768	0.8333	1.21e-08
3:160419960:A:T	-0.0011	20074_Home_location_at_assessment_east_co_ordinate_rounded_0_arr_mean__RINT_TOPMED_EUR	UKB	CHIP_inclusive	0.5768	1.125	7.09e-36
3:160440785:C:T	1	OPCS_Y803__BIN_TOPMED_EUR	UKB	CHIP_inclusive	0.5768	0.9009	5.73e-09
3:160440785:C:T	1	Phe10_R04__BIN_TOPMED_EUR	UKB	CHIP_inclusive	0.5768	0.9009	5.73e-09
5:1097331:G:A	0.00071	23126_Arm_predicted_mass_left_0_arr_mean__RINT_TOPMED_EUR	UKB	CHIP_inclusive	0.5768	0.9382	2.51e-11
5:1203384:T:C	1	Phe10_I730__BIN_TOPMED_EUR	UKB	CHIP_inclusive	0.5768	0.9417	1.31e-08
5:1312214:C:T	-0.0014	189_Townsend_deprivation_index_at_recruitment_0_arr_mean__RINT_TOPMED_EUR	UKB	CHIP_inclusive	0.5768	0.8662	7.28e-34
5:1366259:G:A	-0.015	T1_comb_deconf__RINT_TOPMED_EUR	UKB	CHIP_inclusive	0.5768	1.215	1.07e-10
11:108444879:C:T	0.011	OS_Contour_1_to_2_Region_I3_Mean__RINT_TOPMED_EUR	UKB	CHIP_inclusive	0.5769	1.227	4.89e-13
3:160558751:CT:C	1.1	Phe10_H532__BIN_TOPMED_EUR	UKB	CHIP_inclusive	0.5769	1.487	1.56e-22
5:1288432:T:C	0.97	Phe10_R16__BIN_TOPMED_EUR	UKB	CHIP_inclusive	0.5769	0.8798	3.11e-35
5:1361187:G:C	0.97	OPCS_S065__BIN_TOPMED_EUR	UKB	CHIP_inclusive	0.5769	0.7941	3.21e-08
5:1361187:G:C	-0.016	RGC_MeanSphericalEquivalent_0_started_wearing_glasses_contacts_before_40__RINT_TOPMED_EUR	UKB	CHIP_inclusive	0.5769	0.7941	3.21e-08
10:103908421:C:CTT	0.0033	4103_Speed_of_sound_through_heel_left_0_arr_mean__RINT_TOPMED_EUR	UKB	CHIP_inclusive	0.577	0.9143	8.69e-09
11:108043157:T:C	1	1628_Alcohol_intake_versus_10_years_previously_1_More_nowadays_AnyInst__BIN_TOPMED_EUR	UKB	CHIP_inclusive	0.577	0.9216	1.03e-08
12:26433896:A:G	0.94	20003_Treatment_or_Medication_Code_1140921822_mirena_20mcg_24hrs_intrauterine_system_AnyInst__BIN_TOPMED_EUR	UKB	CHIP_inclusive	0.577	1.187	4.71e-22
14:100712378:C:G	1.1	OPCS_B303__BIN_TOPMED_EUR	UKB	CHIP_inclusive	0.577	0.9227	5.54e-09
20:31671342:A:G	1	Phe10_D13__BIN_TOPMED_EUR	UKB	CHIP_inclusive	0.577	0.9273	5.91e-11
5:1249701:C:T	0.009	20161_Pack_years_of_smoking_0_arr_mean__RINT_TOPMED_EUR	UKB	CHIP_inclusive	0.577	1.27	3.2e-10
5:1249701:C:T	1.1	Phe10_J039__BIN_TOPMED_EUR	UKB	CHIP_inclusive	0.577	1.27	3.2e-10
5:1253629:G:A	1	20003_Treatment_or_Medication_Code_1140874790_betamethasone_AnyInst__BIN_TOPMED_EUR	UKB	CHIP_inclusive	0.577	0.9148	4.94e-13
5:1366259:G:A	0.98	21000_Ethnic_background_1001_British_AnyInst__BIN_TOPMED_EUR	UKB	CHIP_inclusive	0.577	1.215	1.07e-10
11:108444879:C:T	1	54_UK_Biobank_assessment_centre_11016_Liverpool_AnyInst__BIN_TOPMED_EUR	UKB	CHIP_inclusive	0.5771	1.227	4.89e-13
18:44571296:C:T	1	OPCS_T212__BIN_TOPMED_EUR	UKB	CHIP_inclusive	0.5771	0.921	3.54e-14
21:34972056:C:T	0.96	Phe10_E213__BIN_TOPMED_EUR	UKB	CHIP_inclusive	0.5771	1.064	1.99e-10
22:50532618:T:C	1	OPCS_G802__BIN_TOPMED_EUR	UKB	CHIP_inclusive	0.5771	0.9473	2.68e-08
3:150287063:C:G	1	Phe10_T85__BIN_TOPMED_EUR	UKB	CHIP_inclusive	0.5771	0.9235	5.69e-10
3:150287063:C:G	0.99	RGC_AdultAsthmaCases_vs_AllergicDiseaseControls__BIN_TOPMED_EUR	UKB	CHIP_inclusive	0.5771	0.9235	5.69e-10
5:1253629:G:A	1	OPCS_Z498__BIN_TOPMED_EUR	UKB	CHIP_inclusive	0.5771	0.9148	4.94e-13
5:1267766:C:G	0.99	2463_Fractured_bones_in_last_5_years_1_Yes_AnyInst__BIN_TOPMED_EUR	UKB	CHIP_inclusive	0.5771	1.336	2.02e-18
5:1267766:C:G	0.0046	30220_Basophill_percentage_0_arr_mean__RINT_TOPMED_EUR	UKB	CHIP_inclusive	0.5771	1.336	2.02e-18
5:1278469:C:T	0.0014	23112_Leg_fat_mass_right_0_arr_mean__RINT_TOPMED_EUR	UKB	CHIP_inclusive	0.5771	0.8827	2.41e-16
5:1285859:C:A	0.99	20002_Illness_code_SR_1225_hyperthyroidism_thyrotoxicosis_AnyInst__BIN_TOPMED_EUR	UKB	CHIP_inclusive	0.5771	1.282	1.55e-140
5:1361773:T:C	1	20002_Illness_code_SR_1542_fibromyalgia_AnyInst__BIN_TOPMED_EUR	UKB	CHIP_inclusive	0.5771	0.8904	9.58e-15
10:103908421:C:CTT	1	2227_Other_eye_problems_0_No_AnyInst__BIN_TOPMED_EUR	UKB	CHIP_inclusive	0.5772	0.9143	8.69e-09
12:26433896:A:G	0.0048	5201_logMAR_final_right_0_arr_mean__RINT_TOPMED_EUR	UKB	CHIP_inclusive	0.5772	1.187	4.71e-22
12:26433896:A:G	0.97	OPCS_Y801__BIN_TOPMED_EUR	UKB	CHIP_inclusive	0.5772	1.187	4.71e-22
18:44571296:C:T	1	Phe10_I420__BIN_TOPMED_EUR	UKB	CHIP_inclusive	0.5772	0.921	3.54e-14
3:128484651:AT:A	-0.00072	23129_Trunk_fat_free_mass_0_arr_mean__RINT_TOPMED_EUR	UKB	CHIP_inclusive	0.5772	1.057	1.17e-08
3:128484651:AT:A	-0.002	4103_Speed_of_sound_through_heel_left_0_arr_mean__RINT_TOPMED_EUR	UKB	CHIP_inclusive	0.5772	1.057	1.17e-08
5:1285859:C:A	1	4204_Absence_of_notch_position_in_the_pulse_waveform_0_False_AnyInst__BIN_TOPMED_EUR	UKB	CHIP_inclusive	0.5772	1.282	1.55e-140
6:109382480:G:C	1	20003_Treatment_or_Medication_Code_1140865634_omeprazole_AnyInst__BIN_TOPMED_EUR	UKB	CHIP_inclusive	0.5772	0.8808	1.35e-34
7:44864065:A:G	0.99	Phe10_E86__BIN_TOPMED_EUR	UKB	CHIP_inclusive	0.5772	1.074	3.86e-14
7:44864065:A:G	0.0018	RGC_started_wearing_glasses_contacts_before_40__RINT_TOPMED_EUR	UKB	CHIP_inclusive	0.5772	1.074	3.86e-14
21:34972056:C:T	0.0045	2976_Age_diabetes_diagnosed_0_arr_mean__RINT_TOPMED_EUR	UKB	CHIP_inclusive	0.5773	1.064	1.99e-10
3:160440785:C:T	0.0045	5132_3mm_strong_meridian_right_0_arr_mean__RINT_TOPMED_EUR	UKB	CHIP_inclusive	0.5773	0.9009	5.73e-09
5:1097331:G:A	0.0014	3146_Speed_of_sound_through_heel_0_arr_mean__RINT_TOPMED_EUR	UKB	CHIP_inclusive	0.5773	0.9382	2.51e-11
5:1249701:C:T	0.011	5098_6mm_weak_meridian_right_0_arr_mean__RINT_TOPMED_EUR	UKB	CHIP_inclusive	0.5773	1.27	3.2e-10
5:1280362:G:A	0.96	21000_Ethnic_background_6_Other_ethnic_group_AnyInst__BIN_TOPMED_EUR	UKB	CHIP_inclusive	0.5773	1.179	2.78e-32
5:1280362:G:A	0.98	RGC_IBD_Strict_Composite_CC__BIN_TOPMED_EUR	UKB	CHIP_inclusive	0.5773	1.179	2.78e-32
5:1288432:T:C	1	Phe10_G99__BIN_TOPMED_EUR	UKB	CHIP_inclusive	0.5773	0.8798	3.11e-35
5:1372402:G:C	1	1249_Past_tobacco_smoking_4_I_have_never_smoked_AnyInst__BIN_TOPMED_EUR	UKB	CHIP_inclusive	0.5773	1.09	2.36e-16
6:109449666:G:A	0.96	Phe10_D27__BIN_TOPMED_EUR	UKB	CHIP_inclusive	0.5773	1.118	3.14e-09
10:103908421:C:CTT	1	Ank_Spon_ICD_SR_B27_negative__BIN_TOPMED_EUR	UKB	CHIP_inclusive	0.5774	0.9143	8.69e-09
3:160106004:C:T	0.95	20003_Treatment_or_Medication_Code_1141179992_dovobet_ointment_AnyInst__BIN_TOPMED_EUR	UKB	CHIP_inclusive	0.5774	1.107	5.43e-12
3:160440785:C:T	0.99	Phe10_F171__BIN_TOPMED_EUR	UKB	CHIP_inclusive	0.5774	0.9009	5.73e-09
5:1288432:T:C	1	Phe10_I269__BIN_TOPMED_EUR	UKB	CHIP_inclusive	0.5774	0.8798	3.11e-35
10:103908421:C:CTT	1	2010_Suffer_from_nerves_0_No_AnyInst__BIN_TOPMED_EUR	UKB	CHIP_inclusive	0.5775	0.9143	8.69e-09
2:159925824:T:C	1	2492_Taking_other_prescription_medications_1_Yes_you_will_be_asked_about_this_later_by_an_interviewer_AnyInst__BIN_TOPMED_EUR	UKB	CHIP_inclusive	0.5775	0.9285	3.21e-11
5:1249701:C:T	0.0035	20015_Sitting_height_0_arr_mean__RINT_TOPMED_EUR	UKB	CHIP_inclusive	0.5775	1.27	3.2e-10
5:1278469:C:T	0.96	20003_Treatment_or_Medication_Code_1140862572_budesonide_AnyInst__BIN_TOPMED_EUR	UKB	CHIP_inclusive	0.5775	0.8827	2.41e-16
5:1280362:G:A	0.98	20002_Illness_code_SR_1463_ulcerative_colitis_AnyInst__BIN_TOPMED_EUR	UKB	CHIP_inclusive	0.5775	1.179	2.78e-32
3:150287063:C:G	0.99	20002_Illness_code_SR_1074_angina_AnyInst__BIN_TOPMED_EUR	UKB	CHIP_inclusive	0.5776	0.9235	5.69e-10
5:1300195:G:T	0.0031	5262_Intra_ocular_pressure_corneal_compensated_left_0_arr_mean__RINT_TOPMED_EUR	UKB	CHIP_inclusive	0.5776	0.8934	9.24e-23
5:1361773:T:C	0.95	OPCS_G452__BIN_TOPMED_EUR	UKB	CHIP_inclusive	0.5776	0.8904	9.58e-15
8:129563195:T:C	0.0034	RGC_corneal_power_started_wearing_glasses_contacts_before_40__RINT_TOPMED_EUR	UKB	CHIP_inclusive	0.5776	1.06	5.81e-10
12:26433896:A:G	1	1011_Frequency_of_light_DIY_in_last_4_weeks_6_Every_day_AnyInst__BIN_TOPMED_EUR	UKB	CHIP_inclusive	0.5777	1.187	4.71e-22
20:31671342:A:G	-0.0014	30140_Neutrophill_count_0_arr_mean__RINT_TOPMED_EUR	UKB	CHIP_inclusive	0.5777	0.9273	5.91e-11
3:160558751:CT:C	1.1	Phe10_I730__BIN_TOPMED_EUR	UKB	CHIP_inclusive	0.5777	1.487	1.56e-22
4:104884951:A:T	0.96	20001_Cancer_self_reported_1044_prostate_cancer_AnyInst__BIN_TOPMED_EUR	UKB	CHIP_inclusive	0.5777	1.212	9.72e-15
5:1097331:G:A	0.98	OPCS_Z498__BIN_TOPMED_EUR	UKB	CHIP_inclusive	0.5777	0.9382	2.51e-11
5:1203384:T:C	0.0012	30630_Apolipoprotein_A_0_arr_mean__RINT_TOPMED_EUR	UKB	CHIP_inclusive	0.5777	0.9417	1.31e-08
5:1278469:C:T	0.96	Phe10_J039__BIN_TOPMED_EUR	UKB	CHIP_inclusive	0.5777	0.8827	2.41e-16
5:1288432:T:C	1	20003_Treatment_or_Medication_Code_1140869930_azathioprine_AnyInst__BIN_TOPMED_EUR	UKB	CHIP_inclusive	0.5777	0.8798	3.11e-35
5:1296643:T:C	0.99	2010_Suffer_from_nerves_0_No_AnyInst__BIN_TOPMED_EUR	UKB	CHIP_inclusive	0.5777	1.239	6.94e-14
5:1361773:T:C	1	2395_Hair_balding_pattern_4_Pattern_4_AnyInst__BIN_TOPMED_EUR	UKB	CHIP_inclusive	0.5777	0.8904	9.58e-15
12:26433896:A:G	-0.0069	OS_Contour_1_to_2_Region_I6_Mean__RINT_TOPMED_EUR	UKB	CHIP_inclusive	0.5778	1.187	4.71e-22
3:160419960:A:T	0.98	OPCS_X711__BIN_TOPMED_EUR	UKB	CHIP_inclusive	0.5778	1.125	7.09e-36
5:1288432:T:C	-0.0021	90073_Wear_duration_during_13_00_13_59_0_arr_mean__RINT_TOPMED_EUR	UKB	CHIP_inclusive	0.5778	0.8798	3.11e-35
5:1303752:CT:C	0.013	90070_Wear_duration_during_10_00_10_59_0_arr_mean__RINT_TOPMED_EUR	UKB	CHIP_inclusive	0.5778	1.469	1.91e-11
5:1361773:T:C	1	OPCS_Z918__BIN_TOPMED_EUR	UKB	CHIP_inclusive	0.5778	0.8904	9.58e-15
11:108444879:C:T	1.1	40006_Type_of_Cancer_ICD10_C83__BIN_TOPMED_EUR	UKB	CHIP_inclusive	0.5779	1.227	4.89e-13
17:7668434:T:G	0.95	20002_Illness_code_SR_1386_allergy_or_anaphylactic_reaction_to_drug_AnyInst__BIN_TOPMED_EUR	UKB	CHIP_inclusive	0.5779	1.292	1.94e-09
17:7668434:T:G	0.86	Phe10_E80__BIN_TOPMED_EUR	UKB	CHIP_inclusive	0.5779	1.292	1.94e-09
17:7668434:T:G	0.87	Phe10_S223__BIN_TOPMED_EUR	UKB	CHIP_inclusive	0.5779	1.292	1.94e-09
2:159604967:C:T	1	Phe10_Z926__BIN_TOPMED_EUR	UKB	CHIP_inclusive	0.5779	0.947	1.02e-08
3:101435231:TA:T	-0.0023	90141_Fraction_acceleration_450_milli_gravities_0_arr_mean__RINT_TOPMED_EUR	UKB	CHIP_inclusive	0.5779	0.9336	1.1e-12
3:160558751:CT:C	0.006	26411_Income_score_England_0_arr_mean__RINT_TOPMED_EUR	UKB	CHIP_inclusive	0.5779	1.487	1.56e-22
5:1280362:G:A	-0.0052	RGC_corneal_power_started_wearing_glasses_contacts_after_40__RINT_TOPMED_EUR	UKB	CHIP_inclusive	0.5779	1.179	2.78e-32
5:1285917:G:A	0.96	Phe10_I51__BIN_TOPMED_EUR	UKB	CHIP_inclusive	0.5779	1.273	4.88e-09
6:43388113:A:G	0.0034	OS_Contour_0_to_1_Region_S3_Mean__RINT_TOPMED_EUR	UKB	CHIP_inclusive	0.5779	0.9486	1.94e-08
10:103908421:C:CTT	1	Phe10_H400__BIN_TOPMED_EUR	UKB	CHIP_inclusive	0.578	0.9143	8.69e-09
11:108444879:C:T	0.9	Phe10_I270__BIN_TOPMED_EUR	UKB	CHIP_inclusive	0.578	1.227	4.89e-13
11:108444879:C:T	1	RGC_IBD_Strict_UC_CC__BIN_TOPMED_EUR	UKB	CHIP_inclusive	0.578	1.227	4.89e-13
14:100712378:C:G	-0.0031	RGC_Urinary_AlbuminCreatinine_Ratio__RINT_TOPMED_EUR	UKB	CHIP_inclusive	0.578	0.9227	5.54e-09
2:159604967:C:T	0.98	OPCS_T625__BIN_TOPMED_EUR	UKB	CHIP_inclusive	0.578	0.947	1.02e-08
2:159925824:T:C	0.99	2443_DD_DM_0_No_AnyInst__BIN_TOPMED_EUR	UKB	CHIP_inclusive	0.578	0.9285	3.21e-11
3:101435231:TA:T	0.96	Phe10_R161__BIN_TOPMED_EUR	UKB	CHIP_inclusive	0.578	0.9336	1.1e-12
5:1203384:T:C	-0.0035	20007_Interpolated_Age_of_participant_when_cancer_first_diagnosed_0_arr_mean__RINT_TOPMED_EUR	UKB	CHIP_inclusive	0.578	0.9417	1.31e-08
5:1228125:T:C	1.1	Phe10_K571__BIN_TOPMED_EUR	UKB	CHIP_inclusive	0.578	1.105	7.75e-10
5:1228125:T:C	1.1	Phe10_K571__BIN_TOPMED_EUR	UKB	CHIP_inclusive	0.578	1.105	7.75e-10
5:1447647:G:C	-0.0021	2217_Age_started_wearing_glasses_or_contact_lenses_0_arr_mean__RINT_TOPMED_EUR	UKB	CHIP_inclusive	0.578	0.9141	3.43e-08
8:129563195:T:C	0.99	Phe10_D12__BIN_TOPMED_EUR	UKB	CHIP_inclusive	0.578	1.06	5.81e-10
11:108444879:C:T	0.91	Phe10_K224__BIN_TOPMED_EUR	UKB	CHIP_inclusive	0.5781	1.227	4.89e-13
14:100712378:C:G	1	20003_Treatment_or_Medication_Code_1140874790_betamethasone_AnyInst__BIN_TOPMED_EUR	UKB	CHIP_inclusive	0.5781	0.9227	5.54e-09
17:7668434:T:G	0.98	Phe10_Z51__BIN_TOPMED_EUR	UKB	CHIP_inclusive	0.5781	1.292	1.94e-09
5:1267766:C:G	1.1	Phe10_F319__BIN_TOPMED_EUR	UKB	CHIP_inclusive	0.5781	1.336	2.02e-18
6:109449666:G:A	0.0038	90080_Wear_duration_during_20_00_20_59_0_arr_mean__RINT_TOPMED_EUR	UKB	CHIP_inclusive	0.5781	1.118	3.14e-09
6:43388113:A:G	0.98	OPCS_Y204__BIN_TOPMED_EUR	UKB	CHIP_inclusive	0.5781	0.9486	1.94e-08
14:100712378:C:G	0.0027	90071_Wear_duration_during_11_00_11_59_0_arr_mean__RINT_TOPMED_EUR	UKB	CHIP_inclusive	0.5782	0.9227	5.54e-09
5:1249701:C:T	1.1	Phe10_Z41__BIN_TOPMED_EUR	UKB	CHIP_inclusive	0.5782	1.27	3.2e-10
6:109499851:C:T	1	1239_Current_tobacco_smoking_1_Yes_on_most_or_all_days_AnyInst__BIN_TOPMED_EUR	UKB	CHIP_inclusive	0.5782	0.8474	4.85e-10
22:50532618:T:C	1	Phe10_C509__BIN_TOPMED_EUR	UKB	CHIP_inclusive	0.5783	0.9473	2.68e-08
3:128484651:AT:A	-0.0015	3526_Mothers_age_at_death_0_arr_mean__RINT_TOPMED_EUR	UKB	CHIP_inclusive	0.5783	1.057	1.17e-08
3:160419960:A:T	0.97	Phe10_Z41__BIN_TOPMED_EUR	UKB	CHIP_inclusive	0.5783	1.125	7.09e-36
3:160440785:C:T	0.94	40006_Type_of_Cancer_ICD10_C180__BIN_TOPMED_EUR	UKB	CHIP_inclusive	0.5783	0.9009	5.73e-09
5:1249701:C:T	0.97	Phe10_L82__BIN_TOPMED_EUR	UKB	CHIP_inclusive	0.5783	1.27	3.2e-10
5:1285859:C:A	1	Phe10_Y433__BIN_TOPMED_EUR	UKB	CHIP_inclusive	0.5783	1.282	1.55e-140
5:1288432:T:C	0.0028	5255_Intra_ocular_pressure_Goldmann_correlated_right_0_arr_mean__RINT_TOPMED_EUR	UKB	CHIP_inclusive	0.5783	0.8798	3.11e-35
5:1300195:G:T	0.99	3393_Hearing_aid_user_1_Yes_AnyInst__BIN_TOPMED_EUR	UKB	CHIP_inclusive	0.5783	0.8934	9.24e-23
5:1361187:G:C	1.1	30636_Apolipoprotein_A_reportability_5_Not_reportable_at_assay_too_high_AnyInst__BIN_TOPMED_EUR	UKB	CHIP_inclusive	0.5783	0.7941	3.21e-08
5:1372402:G:C	1	728_Number_of_vehicles_in_household_1_None_AnyInst__BIN_TOPMED_EUR	UKB	CHIP_inclusive	0.5783	1.09	2.36e-16
6:109321472:G:A	0.97	OPCS_Q559__BIN_TOPMED_EUR	UKB	CHIP_inclusive	0.5783	0.8986	1.53e-29
6:109382480:G:C	1	Phe10_G40__BIN_TOPMED_EUR	UKB	CHIP_inclusive	0.5783	0.8808	1.35e-34
6:109415805:C:A	-0.0049	4440_Average_monthly_spirits_intake_0_arr_mean__RINT_TOPMED_EUR	UKB	CHIP_inclusive	0.5783	1.095	4.17e-10
6:109449666:G:A	0.0025	1578_Average_weekly_champagne_plus_white_wine_intake_0_arr_mean__RINT_TOPMED_EUR	UKB	CHIP_inclusive	0.5783	1.118	3.14e-09
8:129563195:T:C	0.98	Phe10_Z952__BIN_TOPMED_EUR	UKB	CHIP_inclusive	0.5783	1.06	5.81e-10
11:108043157:T:C	1	Phe10_M256__BIN_TOPMED_EUR	UKB	CHIP_inclusive	0.5784	0.9216	1.03e-08
11:108217120:G:T	1	Phe10_Z08__BIN_TOPMED_EUR	UKB	CHIP_inclusive	0.5784	1.119	1.89e-32
14:100712378:C:G	0.96	Phe10_I248__BIN_TOPMED_EUR	UKB	CHIP_inclusive	0.5784	0.9227	5.54e-09
14:100712378:C:G	0.0053	RGC_SphericalEquivalent_0_right_started_wearing_glasses_contacts_before_40__RINT_TOPMED_EUR	UKB	CHIP_inclusive	0.5784	0.9227	5.54e-09
18:44571296:C:T	-0.0029	RGC_SphericalEquivalent_0_left__RINT_TOPMED_EUR	UKB	CHIP_inclusive	0.5784	0.921	3.54e-14
18:44571296:C:T	0.0027	RGC_SphericalEquivalent_l__RINT_TOPMED_EUR	UKB	CHIP_inclusive	0.5784	0.921	3.54e-14
2:159604967:C:T	0.0019	90075_Wear_duration_during_15_00_15_59_0_arr_mean__RINT_TOPMED_EUR	UKB	CHIP_inclusive	0.5784	0.947	1.02e-08
3:160419960:A:T	0.99	Phe10_M653__BIN_TOPMED_EUR	UKB	CHIP_inclusive	0.5784	1.125	7.09e-36
5:1267766:C:G	0.0071	4123_Heel_quantitative_ultrasound_index_QUI_direct_entry_right_0_arr_mean__RINT_TOPMED_EUR	UKB	CHIP_inclusive	0.5784	1.336	2.02e-18
5:1303752:CT:C	0.9	20003_Treatment_or_Medication_Code_1141192736_ezetimibe_AnyInst__BIN_TOPMED_EUR	UKB	CHIP_inclusive	0.5784	1.469	1.91e-11
18:44571296:C:T	0.98	Phe10_Z130__BIN_TOPMED_EUR	UKB	CHIP_inclusive	0.5785	0.921	3.54e-14
2:159925824:T:C	1	Phe10_K62__BIN_TOPMED_EUR	UKB	CHIP_inclusive	0.5785	0.9285	3.21e-11
5:1267766:C:G	0.0071	4125_Heel_bone_mineral_density_BMD_T_score_automated_right_0_arr_mean__RINT_TOPMED_EUR	UKB	CHIP_inclusive	0.5785	1.336	2.02e-18
5:1285917:G:A	1.1	OPCS_S275__BIN_TOPMED_EUR	UKB	CHIP_inclusive	0.5785	1.273	4.88e-09
5:1296643:T:C	0.0082	5104_3mm_strong_meridian_angle_left_0_arr_mean__RINT_TOPMED_EUR	UKB	CHIP_inclusive	0.5785	1.239	6.94e-14
5:1300195:G:T	1	Phe10_C25__BIN_TOPMED_EUR	UKB	CHIP_inclusive	0.5785	0.8934	9.24e-23
6:109321472:G:A	0.99	Phe10_J32__BIN_TOPMED_EUR	UKB	CHIP_inclusive	0.5785	0.8986	1.53e-29
6:109382480:G:C	1	20003_Treatment_or_Medication_Code_1140926606_salbutamol_100micrograms_spacehaler_AnyInst__BIN_TOPMED_EUR	UKB	CHIP_inclusive	0.5785	0.8808	1.35e-34
1:226374920:A:C	0.99	Phe10_E11__BIN_TOPMED_EUR	UKB	CHIP_inclusive	0.5786	1.114	2.61e-16
10:103908421:C:CTT	1	OPCS_T625__BIN_TOPMED_EUR	UKB	CHIP_inclusive	0.5786	0.9143	8.69e-09
11:108043157:T:C	1	Phe10_R634__BIN_TOPMED_EUR	UKB	CHIP_inclusive	0.5786	0.9216	1.03e-08
12:26433896:A:G	1	1717_Skin_colour_5_Brown_AnyInst__BIN_TOPMED_EUR	UKB	CHIP_inclusive	0.5786	1.187	4.71e-22
14:100712378:C:G	1	OPCS_Z274__BIN_TOPMED_EUR	UKB	CHIP_inclusive	0.5786	0.9227	5.54e-09
14:100712378:C:G	0.98	Phe10_E7800__BIN_TOPMED_EUR	UKB	CHIP_inclusive	0.5786	0.9227	5.54e-09
20:31671342:A:G	0.0052	T1_comb_deconf__RINT_TOPMED_EUR	UKB	CHIP_inclusive	0.5786	0.9273	5.91e-11
21:34972056:C:T	1	Phe10_K640__BIN_TOPMED_EUR	UKB	CHIP_inclusive	0.5786	1.064	1.99e-10
3:160558751:CT:C	0.93	104370_Watercress_intake_555_half_AnyInst__BIN_TOPMED_EUR	UKB	CHIP_inclusive	0.5786	1.487	1.56e-22
3:160558751:CT:C	0.86	Phe10_E88__BIN_TOPMED_EUR	UKB	CHIP_inclusive	0.5786	1.487	1.56e-22
5:1372402:G:C	-0.0028	5263_Intra_ocular_pressure_Goldmann_correlated_left_0_arr_mean__RINT_TOPMED_EUR	UKB	CHIP_inclusive	0.5786	1.09	2.36e-16
1:226374920:A:C	0.99	40006_Type_of_Cancer_ICD10_C44__BIN_TOPMED_EUR	UKB	CHIP_inclusive	0.5787	1.114	2.61e-16
1:226374920:A:C	1	RGC_TAG_Overweight__BIN_TOPMED_EUR	UKB	CHIP_inclusive	0.5787	1.114	2.61e-16
18:44571296:C:T	0.98	20003_Treatment_or_Medication_Code_1141192410_rosuvastatin_AnyInst__BIN_TOPMED_EUR	UKB	CHIP_inclusive	0.5787	0.921	3.54e-14
21:34972056:C:T	0.98	21068_Diagnosed_with_coeliac_disease_or_gluten_sensitivity_0_No_AnyInst__BIN_TOPMED_EUR	UKB	CHIP_inclusive	0.5787	1.064	1.99e-10
21:34972056:C:T	1	21068_Diagnosed_with_coeliac_disease_or_gluten_sensitivity_1_Yes_AnyInst__BIN_TOPMED_EUR	UKB	CHIP_inclusive	0.5787	1.064	1.99e-10
3:160106004:C:T	1	Phe10_H409__BIN_TOPMED_EUR	UKB	CHIP_inclusive	0.5787	1.107	5.43e-12
3:160440785:C:T	1	20002_Illness_code_SR_1466_gout_AnyInst__BIN_TOPMED_EUR	UKB	CHIP_inclusive	0.5787	0.9009	5.73e-09
5:1312214:C:T	-0.00085	23129_Trunk_fat_free_mass_0_arr_mean__RINT_TOPMED_EUR	UKB	CHIP_inclusive	0.5787	0.8662	7.28e-34
5:1372402:G:C	0.0021	90072_Wear_duration_during_12_00_12_59_0_arr_mean__RINT_TOPMED_EUR	UKB	CHIP_inclusive	0.5787	1.09	2.36e-16
6:109321472:G:A	-0.0043	RGC_CornealAstigmatism_0_6mm_right_started_wearing_glasses_contacts_after_40__RINT_TOPMED_EUR	UKB	CHIP_inclusive	0.5787	0.8986	1.53e-29
2:159925824:T:C	0.0014	30290_High_light_scatter_reticulocyte_percentage_0_arr_mean__RINT_TOPMED_EUR	UKB	CHIP_inclusive	0.5788	0.9285	3.21e-11
22:50532618:T:C	0.97	OPCS_B322__BIN_TOPMED_EUR	UKB	CHIP_inclusive	0.5788	0.9473	2.68e-08
3:160558751:CT:C	1	Phe10_E13621__BIN_TOPMED_EUR	UKB	CHIP_inclusive	0.5788	1.487	1.56e-22
3:160558751:CT:C	1	Phe10_E1362__BIN_TOPMED_EUR	UKB	CHIP_inclusive	0.5788	1.487	1.56e-22
4:104884951:A:T	1.1	20002_Illness_code_SR_1634_fracture_forearm_wrist_Phe10_S52_combined_AnyInst__BIN_TOPMED_EUR	UKB	CHIP_inclusive	0.5788	1.212	9.72e-15
5:1288432:T:C	0.0041	OD_Contour_1_to_2_Region_N6_Mean__RINT_TOPMED_EUR	UKB	CHIP_inclusive	0.5788	0.8798	3.11e-35
5:1288432:T:C	1	Phe10_H44__BIN_TOPMED_EUR	UKB	CHIP_inclusive	0.5788	0.8798	3.11e-35
6:109499851:C:T	-0.0026	30030_Haematocrit_percentage_0_arr_mean__RINT_TOPMED_EUR	UKB	CHIP_inclusive	0.5788	0.8474	4.85e-10
17:7668434:T:G	1	41247_Patient_classification_on_admission_recoded_3000_Regular_day_attender_AnyInst__BIN_TOPMED_EUR	UKB	CHIP_inclusive	0.5789	1.292	1.94e-09
17:7827723:C:G	0.98	Phe10_R18__BIN_TOPMED_EUR	UKB	CHIP_inclusive	0.5789	0.9342	1.64e-11
17:7827723:C:G	0.98	Phe10_R18__BIN_TOPMED_EUR	UKB	CHIP_inclusive	0.5789	0.9342	1.64e-11
5:1097331:G:A	0.0037	OD_Contour_1_to_2_Region_T6_Mean__RINT_TOPMED_EUR	UKB	CHIP_inclusive	0.5789	0.9382	2.51e-11
5:1280362:G:A	0.95	Phe10_I831__BIN_TOPMED_EUR	UKB	CHIP_inclusive	0.5789	1.179	2.78e-32
5:1285917:G:A	1.1	OPCS_S131__BIN_TOPMED_EUR	UKB	CHIP_inclusive	0.5789	1.273	4.88e-09
5:1293971:C:T	1	Phe10_K528__BIN_TOPMED_EUR	UKB	CHIP_inclusive	0.5789	1.168	2.15e-51
5:1293971:C:T	1	Phe10_K528__BIN_TOPMED_EUR	UKB	CHIP_inclusive	0.5789	1.168	2.15e-51
5:1303752:CT:C	0.94	Phe10_J01__BIN_TOPMED_EUR	UKB	CHIP_inclusive	0.5789	1.469	1.91e-11
8:129563195:T:C	0.98	Phe10_Z978__BIN_TOPMED_EUR	UKB	CHIP_inclusive	0.5789	1.06	5.81e-10
3:128484651:AT:A	0.0013	30740_Glucose_0_arr_mean__RINT_TOPMED_EUR	UKB	CHIP_inclusive	0.579	1.057	1.17e-08
5:1097331:G:A	0.98	OPCS_U071__BIN_TOPMED_EUR	UKB	CHIP_inclusive	0.579	0.9382	2.51e-11
5:1303752:CT:C	1.1	Phe10_C446__BIN_TOPMED_EUR	UKB	CHIP_inclusive	0.579	1.469	1.91e-11
5:1447647:G:C	-0.0019	30670_Urea_0_arr_mean__RINT_TOPMED_EUR	UKB	CHIP_inclusive	0.579	0.9141	3.43e-08
6:109449666:G:A	0.96	Phe10_H65__BIN_TOPMED_EUR	UKB	CHIP_inclusive	0.579	1.118	3.14e-09
6:31261502:G:A	0.98	1717_Skin_colour_5_Brown_AnyInst__BIN_TOPMED_EUR	UKB	CHIP_inclusive	0.579	1.056	6.66e-09
11:108444879:C:T	0.0035	49_Hip_circumference_0_arr_mean__RINT_TOPMED_EUR	UKB	CHIP_inclusive	0.5791	1.227	4.89e-13
17:7668434:T:G	1.1	20459_General_happiness_with_own_health_5_Very_unhappy_AnyInst__BIN_TOPMED_EUR	UKB	CHIP_inclusive	0.5791	1.292	1.94e-09
2:159604967:C:T	0.99	OPCS_H251__BIN_TOPMED_EUR	UKB	CHIP_inclusive	0.5791	0.947	1.02e-08
20:31671342:A:G	1	Phe10_Z40__BIN_TOPMED_EUR	UKB	CHIP_inclusive	0.5791	0.9273	5.91e-11
3:101435231:TA:T	-0.0035	RGC_corneal_power_started_wearing_glasses_contacts_before_40__RINT_TOPMED_EUR	UKB	CHIP_inclusive	0.5791	0.9336	1.1e-12
5:1097331:G:A	0.98	Phe10_C441__BIN_TOPMED_EUR	UKB	CHIP_inclusive	0.5791	0.9382	2.51e-11
5:1278469:C:T	0.99	6149_Mouth_teeth_dental_problems_3_Bleeding_gums_AnyInst__BIN_TOPMED_EUR	UKB	CHIP_inclusive	0.5791	0.8827	2.41e-16
5:1280362:G:A	0.0012	20015_Sitting_height_0_arr_mean__RINT_TOPMED_EUR	UKB	CHIP_inclusive	0.5791	1.179	2.78e-32
5:1361187:G:C	0.95	OPCS_O142__BIN_TOPMED_EUR	UKB	CHIP_inclusive	0.5791	0.7941	3.21e-08
6:109449666:G:A	1.1	Phe10_Y92__BIN_TOPMED_EUR	UKB	CHIP_inclusive	0.5791	1.118	3.14e-09
11:108043157:T:C	0.99	Phe10_I251__BIN_TOPMED_EUR	UKB	CHIP_inclusive	0.5792	0.9216	1.03e-08
12:26433896:A:G	1	1697_Comparative_height_size_at_age_10_3_About_average_AnyInst__BIN_TOPMED_EUR	UKB	CHIP_inclusive	0.5792	1.187	4.71e-22
18:44571296:C:T	1	Phe10_T85__BIN_TOPMED_EUR	UKB	CHIP_inclusive	0.5792	0.921	3.54e-14
2:159834145:G:A	1.1	Phe10_C900__BIN_TOPMED_EUR	UKB	CHIP_inclusive	0.5792	0.8333	1.21e-08
20:31671342:A:G	0.98	6148_Eye_problems_disorders_5_Macular_degeneration_AnyInst__BIN_TOPMED_EUR	UKB	CHIP_inclusive	0.5792	0.9273	5.91e-11
3:150287063:C:G	1	Phe10_N951__BIN_TOPMED_EUR	UKB	CHIP_inclusive	0.5792	0.9235	5.69e-10
3:160106004:C:T	-0.0041	3761_Age_hay_fever_rhinitis_or_eczema_diagnosed_0_arr_mean__RINT_TOPMED_EUR	UKB	CHIP_inclusive	0.5792	1.107	5.43e-12
4:104884951:A:T	1.1	Phe10_N70__BIN_TOPMED_EUR	UKB	CHIP_inclusive	0.5792	1.212	9.72e-15
5:1278469:C:T	1	20003_Treatment_or_Medication_Code_1140884600_metformin_AnyInst__BIN_TOPMED_EUR	UKB	CHIP_inclusive	0.5792	0.8827	2.41e-16
5:1372402:G:C	0.0024	RGC_Urinary_AlbuminCreatinine_Ratio__RINT_TOPMED_EUR	UKB	CHIP_inclusive	0.5792	1.09	2.36e-16
6:109449666:G:A	0.99	Phe10_J06__BIN_TOPMED_EUR	UKB	CHIP_inclusive	0.5792	1.118	3.14e-09
11:108217120:G:T	1	Phe10_Z980__BIN_TOPMED_EUR	UKB	CHIP_inclusive	0.5793	1.119	1.89e-32
2:159821048:C:T	0.00081	46_Hand_grip_strength_left_0_arr_mean__RINT_TOPMED_EUR	UKB	CHIP_inclusive	0.5793	1.07	6.25e-13
3:160558751:CT:C	1	20111_Illnesses_of_siblings_5_Breast_cancer_AnyInst__BIN_TOPMED_EUR	UKB	CHIP_inclusive	0.5793	1.487	1.56e-22
5:1228120:CT:C	1	Phe10_S82__BIN_TOPMED_EUR	UKB	CHIP_inclusive	0.5793	1.059	3.73e-09
5:1228120:CT:C	1	Phe10_S82__BIN_TOPMED_EUR	UKB	CHIP_inclusive	0.5793	1.059	3.73e-09
5:1249701:C:T	1.1	Phe10_K528__BIN_TOPMED_EUR	UKB	CHIP_inclusive	0.5793	1.27	3.2e-10
5:1366259:G:A	0.95	OPCS_P233__BIN_TOPMED_EUR	UKB	CHIP_inclusive	0.5793	1.215	1.07e-10
5:1366259:G:A	-0.015	cT1_comb_deconf_extra__RINT_TOPMED_EUR	UKB	CHIP_inclusive	0.5793	1.215	1.07e-10
6:109382480:G:C	0.97	Phe10_E210__BIN_TOPMED_EUR	UKB	CHIP_inclusive	0.5793	0.8808	1.35e-34
6:109499851:C:T	0.95	20002_Illness_code_SR_1434_other_neurological_problem_AnyInst__BIN_TOPMED_EUR	UKB	CHIP_inclusive	0.5793	0.8474	4.85e-10
6:31261502:G:A	0.99	1120_Weekly_usage_of_mobile_phone_in_last_3_months_5_More_than_6_hours_AnyInst__BIN_TOPMED_EUR	UKB	CHIP_inclusive	0.5793	1.056	6.66e-09
12:26433896:A:G	1	RGC_IBD_Loose_Composite_CC__BIN_TOPMED_EUR	UKB	CHIP_inclusive	0.5794	1.187	4.71e-22
6:31261502:G:A	1	RGC_TAG_Overweight__BIN_TOPMED_EUR	UKB	CHIP_inclusive	0.5794	1.056	6.66e-09
11:108043157:T:C	0.001	23130_Trunk_predicted_mass_0_arr_mean__RINT_TOPMED_EUR	UKB	CHIP_inclusive	0.5795	0.9216	1.03e-08
11:108043157:T:C	1	Phe10_R87618__BIN_TOPMED_EUR	UKB	CHIP_inclusive	0.5795	0.9216	1.03e-08
12:26433896:A:G	0.94	Phe10_N70__BIN_TOPMED_EUR	UKB	CHIP_inclusive	0.5795	1.187	4.71e-22
18:44571296:C:T	-0.005	ECF_comb_deconf__RINT_TOPMED_EUR	UKB	CHIP_inclusive	0.5795	0.921	3.54e-14
2:159834145:G:A	1.1	Phe10_A49__BIN_TOPMED_EUR	UKB	CHIP_inclusive	0.5795	0.8333	1.21e-08
5:1285859:C:A	0.0038	OD_Contour_0_to_1_Region_I3_Mean__RINT_TOPMED_EUR	UKB	CHIP_inclusive	0.5795	1.282	1.55e-140
5:1372402:G:C	1	Phe10_I781__BIN_TOPMED_EUR	UKB	CHIP_inclusive	0.5795	1.09	2.36e-16
5:1372402:G:C	0.96	Phe10_W25__BIN_TOPMED_EUR	UKB	CHIP_inclusive	0.5795	1.09	2.36e-16
7:44864065:A:G	-0.0022	30500_Microalbumin_in_urine_0_arr_mean__RINT_TOPMED_EUR	UKB	CHIP_inclusive	0.5795	1.074	3.86e-14
1:226374920:A:C	-0.0034	5085_Spherical_power_left_0_arr_mean__RINT_TOPMED_EUR	UKB	CHIP_inclusive	0.5796	1.114	2.61e-16
17:7668434:T:G	0.9	20002_Illness_code_SR_1573_shingles_AnyInst__BIN_TOPMED_EUR	UKB	CHIP_inclusive	0.5796	1.292	1.94e-09
2:159925824:T:C	-0.0018	2714_Age_when_periods_started_menarche_0_arr_mean__RINT_TOPMED_EUR	UKB	CHIP_inclusive	0.5796	0.9285	3.21e-11
3:101435231:TA:T	0.97	Phe10_D73__BIN_TOPMED_EUR	UKB	CHIP_inclusive	0.5796	0.9336	1.1e-12
3:160440785:C:T	0.0029	2714_Age_when_periods_started_menarche_0_arr_mean__RINT_TOPMED_EUR	UKB	CHIP_inclusive	0.5796	0.9009	5.73e-09
10:103908421:C:CTT	0.97	20002_Illness_code_SR_1434_other_neurological_problem_AnyInst__BIN_TOPMED_EUR	UKB	CHIP_inclusive	0.5797	0.9143	8.69e-09
12:26433896:A:G	-0.0049	5254_Intra_ocular_pressure_corneal_compensated_right_0_arr_mean__RINT_TOPMED_EUR	UKB	CHIP_inclusive	0.5797	1.187	4.71e-22
12:26433896:A:G	1	RGC_AllergicDiseaseCases_vs_AllergicDiseaseControls__BIN_TOPMED_EUR	UKB	CHIP_inclusive	0.5797	1.187	4.71e-22
18:44571296:C:T	1	Phe10_C91__BIN_TOPMED_EUR	UKB	CHIP_inclusive	0.5797	0.921	3.54e-14
3:150287063:C:G	0.99	RGC_CKD_CC__BIN_TOPMED_EUR	UKB	CHIP_inclusive	0.5797	0.9235	5.69e-10
3:160106004:C:T	1	Phe10_L57__BIN_TOPMED_EUR	UKB	CHIP_inclusive	0.5797	1.107	5.43e-12
5:1253629:G:A	-0.0014	30770_IGF_1_0_arr_mean__RINT_TOPMED_EUR	UKB	CHIP_inclusive	0.5797	0.9148	4.94e-13
5:1288432:T:C	0.98	Phe10_B02__BIN_TOPMED_EUR	UKB	CHIP_inclusive	0.5797	0.8798	3.11e-35
5:1296643:T:C	0.92	OPCS_Z475__BIN_TOPMED_EUR	UKB	CHIP_inclusive	0.5797	1.239	6.94e-14
5:1361773:T:C	1	OPCS_C751__BIN_TOPMED_EUR	UKB	CHIP_inclusive	0.5797	0.8904	9.58e-15
11:108043157:T:C	0.96	Phe10_Z837__BIN_TOPMED_EUR	UKB	CHIP_inclusive	0.5798	0.9216	1.03e-08
11:108444879:C:T	-0.0038	30600_Albumin_0_arr_mean__RINT_TOPMED_EUR	UKB	CHIP_inclusive	0.5798	1.227	4.89e-13
2:159834145:G:A	0.97	OPCS_Z846__BIN_TOPMED_EUR	UKB	CHIP_inclusive	0.5798	0.8333	1.21e-08
20:31671342:A:G	1	20196_First_code_array_presented_9_2_5_3_0_7_1_6_4_AnyInst__BIN_TOPMED_EUR	UKB	CHIP_inclusive	0.5798	0.9273	5.91e-11
3:150287063:C:G	-0.0015	404_Duration_to_first_press_of_snap_button_in_each_round_0_arr_mean__RINT_TOPMED_EUR	UKB	CHIP_inclusive	0.5798	0.9235	5.69e-10
3:160558751:CT:C	1.1	Phe10_N02__BIN_TOPMED_EUR	UKB	CHIP_inclusive	0.5798	1.487	1.56e-22
5:1303752:CT:C	1.2	Phe10_M706__BIN_TOPMED_EUR	UKB	CHIP_inclusive	0.5798	1.469	1.91e-11
6:31261502:G:A	1	Phe10_S009__BIN_TOPMED_EUR	UKB	CHIP_inclusive	0.5798	1.056	6.66e-09
11:108444879:C:T	1	Phe10_Z923__BIN_TOPMED_EUR	UKB	CHIP_inclusive	0.5799	1.227	4.89e-13
14:100712378:C:G	1	20003_Treatment_or_Medication_Code_1140882236_seroxat_20mg_tablet_AnyInst__BIN_TOPMED_EUR	UKB	CHIP_inclusive	0.5799	0.9227	5.54e-09
2:159604967:C:T	-0.0038	3083_Heel_quantitative_ultrasound_index_QUI_manual_entry_0_arr_mean__RINT_TOPMED_EUR	UKB	CHIP_inclusive	0.5799	0.947	1.02e-08
21:34972056:C:T	1	Phe10_Z760__BIN_TOPMED_EUR	UKB	CHIP_inclusive	0.5799	1.064	1.99e-10
21:34972056:C:T	1	Phe10_Z80__BIN_TOPMED_EUR	UKB	CHIP_inclusive	0.5799	1.064	1.99e-10
3:150287063:C:G	1	OPCS_C712__BIN_TOPMED_EUR	UKB	CHIP_inclusive	0.5799	0.9235	5.69e-10
1:226374920:A:C	1	1180_Morning_evening_person_chronotype_3_More_an_evening_than_a_morning_person_AnyInst__BIN_TOPMED_EUR	UKB	CHIP_inclusive	0.58	1.114	2.61e-16
11:108217120:G:T	1	1697_Comparative_height_size_at_age_10_3_About_average_AnyInst__BIN_TOPMED_EUR	UKB	CHIP_inclusive	0.58	1.119	1.89e-32
14:100712378:C:G	0.99	2395_Hair_balding_pattern_1_Pattern_1_AnyInst__BIN_TOPMED_EUR	UKB	CHIP_inclusive	0.58	0.9227	5.54e-09
18:44571296:C:T	1	104900_Time_spent_doing_vigorous_physical_activity_3060_30_60_minutes_AnyInst__BIN_TOPMED_EUR	UKB	CHIP_inclusive	0.58	0.921	3.54e-14
18:44571296:C:T	0.97	20003_Treatment_or_Medication_Code_1140870856_calcichew_1_25g_chewable_tablet_AnyInst__BIN_TOPMED_EUR	UKB	CHIP_inclusive	0.58	0.921	3.54e-14
2:159821048:C:T	1	Phe10_N99__BIN_TOPMED_EUR	UKB	CHIP_inclusive	0.58	1.07	6.25e-13
20:31671342:A:G	1	20110_Illnesses_of_mother_1_Heart_disease_AnyInst__BIN_TOPMED_EUR	UKB	CHIP_inclusive	0.58	0.9273	5.91e-11
22:50532618:T:C	0.97	OPCS_Y031__BIN_TOPMED_EUR	UKB	CHIP_inclusive	0.58	0.9473	2.68e-08
3:160558751:CT:C	1	1190_Nap_during_day_2_Sometimes_AnyInst__BIN_TOPMED_EUR	UKB	CHIP_inclusive	0.58	1.487	1.56e-22
4:104884951:A:T	1.1	20090_Type_of_fat_oil_used_in_cooking_370_Unknown_olive_spread_AnyInst__BIN_TOPMED_EUR	UKB	CHIP_inclusive	0.58	1.212	9.72e-15
5:1097331:G:A	1	Phe10_D70__BIN_TOPMED_EUR	UKB	CHIP_inclusive	0.58	0.9382	2.51e-11
5:1253629:G:A	0.028	22400_Liver_iron_Fe_0_arr_mean__RINT_TOPMED_EUR	UKB	CHIP_inclusive	0.58	0.9148	4.94e-13
6:109415805:C:A	1	20110_Illnesses_of_mother_1_Heart_disease_AnyInst__BIN_TOPMED_EUR	UKB	CHIP_inclusive	0.58	1.095	4.17e-10
6:109449666:G:A	1	Phe10_N952__BIN_TOPMED_EUR	UKB	CHIP_inclusive	0.58	1.118	3.14e-09
12:26433896:A:G	1	20160_Ever_smoked_0_No_AnyInst__BIN_TOPMED_EUR	UKB	CHIP_inclusive	0.5801	1.187	4.71e-22
20:31671342:A:G	0.98	Phe10_M35__BIN_TOPMED_EUR	UKB	CHIP_inclusive	0.5801	0.9273	5.91e-11
3:160106004:C:T	1	6142_Current_employment_status_1_In_paid_employment_or_self_employed_AnyInst__BIN_TOPMED_EUR	UKB	CHIP_inclusive	0.5801	1.107	5.43e-12
3:160106004:C:T	0.95	Phe10_J320__BIN_TOPMED_EUR	UKB	CHIP_inclusive	0.5801	1.107	5.43e-12
5:1249701:C:T	0.91	Phe10_J93__BIN_TOPMED_EUR	UKB	CHIP_inclusive	0.5801	1.27	3.2e-10
5:1280362:G:A	1	104580_Plum_intake_400_4_AnyInst__BIN_TOPMED_EUR	UKB	CHIP_inclusive	0.5801	1.179	2.78e-32
6:109321472:G:A	0.99	Phe10_A419__BIN_TOPMED_EUR	UKB	CHIP_inclusive	0.5801	0.8986	1.53e-29
6:109321472:G:A	1	Phe10_D73__BIN_TOPMED_EUR	UKB	CHIP_inclusive	0.5801	0.8986	1.53e-29
1:226374920:A:C	1	RGC_VTE_PE_CC__BIN_TOPMED_EUR	UKB	CHIP_inclusive	0.5802	1.114	2.61e-16
11:108444879:C:T	0.92	OPCS_Z918__BIN_TOPMED_EUR	UKB	CHIP_inclusive	0.5802	1.227	4.89e-13
3:128484651:AT:A	0.00084	46_Hand_grip_strength_left_0_arr_mean__RINT_TOPMED_EUR	UKB	CHIP_inclusive	0.5802	1.057	1.17e-08
3:160558751:CT:C	-0.016	OD_Contour_0_to_1_Region_C1_Mean__RINT_TOPMED_EUR	UKB	CHIP_inclusive	0.5802	1.487	1.56e-22
3:160558751:CT:C	1	Phe10_E136__BIN_TOPMED_EUR	UKB	CHIP_inclusive	0.5802	1.487	1.56e-22
5:1097331:G:A	0.0011	1598_Average_weekly_spirits_intake_0_arr_mean__RINT_TOPMED_EUR	UKB	CHIP_inclusive	0.5802	0.9382	2.51e-11
5:1253629:G:A	0.0015	1070_Time_spent_watching_television_TV_0_arr_mean__RINT_TOPMED_EUR	UKB	CHIP_inclusive	0.5802	0.9148	4.94e-13
5:1300195:G:T	1	OPCS_Z282__BIN_TOPMED_EUR	UKB	CHIP_inclusive	0.5802	0.8934	9.24e-23
10:103908421:C:CTT	1	20405_Ever_had_known_person_concerned_about_or_recommend_reduction_of_alcohol_consumption_0_No_AnyInst__BIN_TOPMED_EUR	UKB	CHIP_inclusive	0.5803	0.9143	8.69e-09
11:108043157:T:C	0.97	Phe10_X60__BIN_TOPMED_EUR	UKB	CHIP_inclusive	0.5803	0.9216	1.03e-08
17:57386496:C:T	0.94	Phe10_C833__BIN_TOPMED_EUR	UKB	CHIP_inclusive	0.5803	0.8313	3.65e-16
3:101435231:TA:T	1	Phe10_Z63__BIN_TOPMED_EUR	UKB	CHIP_inclusive	0.5803	0.9336	1.1e-12
3:150287063:C:G	0.0014	RGC_eBMD__RINT_TOPMED_EUR	UKB	CHIP_inclusive	0.5803	0.9235	5.69e-10
3:160440785:C:T	0.99	41253_Inpatient_record_format_18_UK_HES_In_Patient_2015_format_AnyInst__BIN_TOPMED_EUR	UKB	CHIP_inclusive	0.5803	0.9009	5.73e-09
5:1278469:C:T	1	110001_Invitation_to_complete_online_24_hour_recall_dietary_questionnaire_acceptance_2_Completed_AnyInst__BIN_TOPMED_EUR	UKB	CHIP_inclusive	0.5803	0.8827	2.41e-16
5:1285859:C:A	0.99	OPCS_U354__BIN_TOPMED_EUR	UKB	CHIP_inclusive	0.5803	1.282	1.55e-140
5:1303752:CT:C	1.1	OPCS_D151__BIN_TOPMED_EUR	UKB	CHIP_inclusive	0.5803	1.469	1.91e-11
5:1447647:G:C	0.99	OPCS_Y981__BIN_TOPMED_EUR	UKB	CHIP_inclusive	0.5803	0.9141	3.43e-08
6:109321472:G:A	1	Phe10_I429__BIN_TOPMED_EUR	UKB	CHIP_inclusive	0.5803	0.8986	1.53e-29
6:109449666:G:A	0.99	OPCS_H221__BIN_TOPMED_EUR	UKB	CHIP_inclusive	0.5803	1.118	3.14e-09
18:44571296:C:T	-0.0022	90080_Wear_duration_during_20_00_20_59_0_arr_mean__RINT_TOPMED_EUR	UKB	CHIP_inclusive	0.5804	0.921	3.54e-14
18:44571296:C:T	-0.0023	90082_Wear_duration_during_22_00_22_59_0_arr_mean__RINT_TOPMED_EUR	UKB	CHIP_inclusive	0.5804	0.921	3.54e-14
2:159925824:T:C	1	Phe10_I739__BIN_TOPMED_EUR	UKB	CHIP_inclusive	0.5804	0.9285	3.21e-11
5:1253629:G:A	0.98	1518_Hot_drink_temperature_neg_2_Do_not_drink_hot_drinks_AnyInst__BIN_TOPMED_EUR	UKB	CHIP_inclusive	0.5804	0.9148	4.94e-13
5:1267766:C:G	0.0038	1873_Number_of_full_brothers_0_arr_mean__RINT_TOPMED_EUR	UKB	CHIP_inclusive	0.5804	1.336	2.02e-18
6:43388113:A:G	1	2395_Hair_balding_pattern_1_Pattern_1_AnyInst__BIN_TOPMED_EUR	UKB	CHIP_inclusive	0.5804	0.9486	1.94e-08
7:44864065:A:G	1	20160_Ever_smoked_1_Yes_AnyInst__BIN_TOPMED_EUR	UKB	CHIP_inclusive	0.5804	1.074	3.86e-14
7:44864065:A:G	1	OPCS_Y822__BIN_TOPMED_EUR	UKB	CHIP_inclusive	0.5804	1.074	3.86e-14
2:159925824:T:C	1	OPCS_W153__BIN_TOPMED_EUR	UKB	CHIP_inclusive	0.5805	0.9285	3.21e-11
5:1361773:T:C	-0.002	26413_Health_score_England_0_arr_mean__RINT_TOPMED_EUR	UKB	CHIP_inclusive	0.5805	0.8904	9.58e-15
6:109499851:C:T	1	2316_Wheeze_or_whistling_in_the_chest_in_last_year_1_Yes_AnyInst__BIN_TOPMED_EUR	UKB	CHIP_inclusive	0.5805	0.8474	4.85e-10
18:44571296:C:T	1	Phe10_K801__BIN_TOPMED_EUR	UKB	CHIP_inclusive	0.5806	0.921	3.54e-14
2:159925824:T:C	1	2473_Other_serious_medical_condition_disability_diagnosed_by_doctor_1_Yes_you_will_be_asked_about_this_later_by_an_interviewer_AnyInst__BIN_TOPMED_EUR	UKB	CHIP_inclusive	0.5806	0.9285	3.21e-11
3:128484651:AT:A	1	Phe10_I27__BIN_TOPMED_EUR	UKB	CHIP_inclusive	0.5806	1.057	1.17e-08
5:1097331:G:A	1	Phe10_L40__BIN_TOPMED_EUR	UKB	CHIP_inclusive	0.5806	0.9382	2.51e-11
5:1296643:T:C	0.89	Phe10_E213__BIN_TOPMED_EUR	UKB	CHIP_inclusive	0.5806	1.239	6.94e-14
5:1372402:G:C	0.97	OPCS_C601__BIN_TOPMED_EUR	UKB	CHIP_inclusive	0.5806	1.09	2.36e-16
5:1447647:G:C	0.96	Phe10_Z41__BIN_TOPMED_EUR	UKB	CHIP_inclusive	0.5806	0.9141	3.43e-08
5:1447647:G:C	1	Phe10_Z85__BIN_TOPMED_EUR	UKB	CHIP_inclusive	0.5806	0.9141	3.43e-08
6:109449666:G:A	0.94	Phe10_I429__BIN_TOPMED_EUR	UKB	CHIP_inclusive	0.5806	1.118	3.14e-09
20:31671342:A:G	1	Phe10_I82__BIN_TOPMED_EUR	UKB	CHIP_inclusive	0.5807	0.9273	5.91e-11
3:160106004:C:T	0.99	OPCS_L874__BIN_TOPMED_EUR	UKB	CHIP_inclusive	0.5807	1.107	5.43e-12
5:1228125:T:C	0.99	Phe10_I849__BIN_TOPMED_EUR	UKB	CHIP_inclusive	0.5807	1.105	7.75e-10
5:1267766:C:G	1	20002_Illness_code_SR_1162_cholelithiasis_gall_stones_Phe10_K80_combined_AnyInst__BIN_TOPMED_EUR	UKB	CHIP_inclusive	0.5807	1.336	2.02e-18
5:1285917:G:A	0.0092	4200_Position_of_the_shoulder_on_the_pulse_waveform_0_arr_mean__RINT_TOPMED_EUR	UKB	CHIP_inclusive	0.5807	1.273	4.88e-09
5:1300195:G:T	1	20002_Illness_code_SR_1077_heart_arrhythmia_Phe10_I49_combined_AnyInst__BIN_TOPMED_EUR	UKB	CHIP_inclusive	0.5807	0.8934	9.24e-23
5:1303752:CT:C	0.98	1339_Non_oily_fish_intake_2_Once_a_week_AnyInst__BIN_TOPMED_EUR	UKB	CHIP_inclusive	0.5807	1.469	1.91e-11
6:43388113:A:G	0.97	Phe10_L439__BIN_TOPMED_EUR	UKB	CHIP_inclusive	0.5807	0.9486	1.94e-08
1:226374920:A:C	1	20003_Treatment_or_Medication_Code_2038459814_digoxin_AnyInst__BIN_TOPMED_EUR	UKB	CHIP_inclusive	0.5808	1.114	2.61e-16
11:108444879:C:T	0.92	Phe10_C25__BIN_TOPMED_EUR	UKB	CHIP_inclusive	0.5808	1.227	4.89e-13
14:100712378:C:G	0.98	20003_Treatment_or_Medication_Code_1140875408_allopurinol_AnyInst__BIN_TOPMED_EUR	UKB	CHIP_inclusive	0.5808	0.9227	5.54e-09
3:101435231:TA:T	1	OPCS_M459__BIN_TOPMED_EUR	UKB	CHIP_inclusive	0.5808	0.9336	1.1e-12
5:1267766:C:G	0.95	Phe10_D128__BIN_TOPMED_EUR	UKB	CHIP_inclusive	0.5808	1.336	2.02e-18
5:1312214:C:T	1	Phe10_M6596__BIN_TOPMED_EUR	UKB	CHIP_inclusive	0.5808	0.8662	7.28e-34
17:7668434:T:G	0.97	Phe10_L30__BIN_TOPMED_EUR	UKB	CHIP_inclusive	0.5809	1.292	1.94e-09
5:1249701:C:T	-0.015	OS_Contour_1_to_2_Region_T6_Mean__RINT_TOPMED_EUR	UKB	CHIP_inclusive	0.5809	1.27	3.2e-10
5:1288432:T:C	1	Phe10_I35__BIN_TOPMED_EUR	UKB	CHIP_inclusive	0.5809	0.8798	3.11e-35
5:1361187:G:C	0.99	2492_Taking_other_prescription_medications_0_No_AnyInst__BIN_TOPMED_EUR	UKB	CHIP_inclusive	0.5809	0.7941	3.21e-08
14:100712378:C:G	0.98	OPCS_U354__BIN_TOPMED_EUR	UKB	CHIP_inclusive	0.581	0.9227	5.54e-09
20:31671342:A:G	0.97	Phe10_K633__BIN_TOPMED_EUR	UKB	CHIP_inclusive	0.581	0.9273	5.91e-11
3:101435231:TA:T	1	Phe10_T830__BIN_TOPMED_EUR	UKB	CHIP_inclusive	0.581	0.9336	1.1e-12
3:160106004:C:T	0.99	Phe10_E11__BIN_TOPMED_EUR	UKB	CHIP_inclusive	0.581	1.107	5.43e-12
3:160558751:CT:C	1	RGC_T2D_New_CC__BIN_TOPMED_EUR	UKB	CHIP_inclusive	0.581	1.487	1.56e-22
5:1203384:T:C	0.00078	50_Standing_height_0_arr_mean__RINT_TOPMED_EUR	UKB	CHIP_inclusive	0.581	0.9417	1.31e-08
5:1278469:C:T	0.95	OPCS_Q235__BIN_TOPMED_EUR	UKB	CHIP_inclusive	0.581	0.8827	2.41e-16
5:1300195:G:T	0.97	Phe10_Z933__BIN_TOPMED_EUR	UKB	CHIP_inclusive	0.581	0.8934	9.24e-23
5:1361187:G:C	0.97	RGC_AtopicDermatitis__BIN_TOPMED_EUR	UKB	CHIP_inclusive	0.581	0.7941	3.21e-08
5:1361773:T:C	0.95	20003_Treatment_or_Medication_Code_1140874790_betamethasone_AnyInst__BIN_TOPMED_EUR	UKB	CHIP_inclusive	0.581	0.8904	9.58e-15
6:109321472:G:A	1	Phe10_N28__BIN_TOPMED_EUR	UKB	CHIP_inclusive	0.581	0.8986	1.53e-29
6:109499851:C:T	0.98	Phe10_E039__BIN_TOPMED_EUR	UKB	CHIP_inclusive	0.581	0.8474	4.85e-10
6:109499851:C:T	1	Phe10_K638__BIN_TOPMED_EUR	UKB	CHIP_inclusive	0.581	0.8474	4.85e-10
6:31261502:G:A	0.97	Phe10_I831__BIN_TOPMED_EUR	UKB	CHIP_inclusive	0.581	1.056	6.66e-09
8:129563195:T:C	0.99	Phe10_I51__BIN_TOPMED_EUR	UKB	CHIP_inclusive	0.581	1.06	5.81e-10
18:44571296:C:T	1	20198_Test_array_presented_8_3_4_2_5_6_0_7_1_AnyInst__BIN_TOPMED_EUR	UKB	CHIP_inclusive	0.5811	0.921	3.54e-14
5:1097331:G:A	0.0036	OD_Contour_0_to_1_Region_T3_Mean__RINT_TOPMED_EUR	UKB	CHIP_inclusive	0.5811	0.9382	2.51e-11
5:1280362:G:A	1	4293_PM_final_answer_2_Grey_cross_AnyInst__BIN_TOPMED_EUR	UKB	CHIP_inclusive	0.5811	1.179	2.78e-32
5:1285859:C:A	1	20116_Smoking_status_0_Never_AnyInst__BIN_TOPMED_EUR	UKB	CHIP_inclusive	0.5811	1.282	1.55e-140
5:1366259:G:A	0.99	1180_Morning_evening_person_chronotype_1_Definitely_a_morning_person_AnyInst__BIN_TOPMED_EUR	UKB	CHIP_inclusive	0.5811	1.215	1.07e-10
17:7668434:T:G	1.1	Phe10_R68__BIN_TOPMED_EUR	UKB	CHIP_inclusive	0.5812	1.292	1.94e-09
20:31671342:A:G	1	20003_Treatment_or_Medication_Code_1140883568_oxybutynin_AnyInst__BIN_TOPMED_EUR	UKB	CHIP_inclusive	0.5812	0.9273	5.91e-11
5:1249701:C:T	0.97	RGC_MI__BIN_TOPMED_EUR	UKB	CHIP_inclusive	0.5812	1.27	3.2e-10
5:1267766:C:G	1	RGC_OralDiabetes_Med__BIN_TOPMED_EUR	UKB	CHIP_inclusive	0.5812	1.336	2.02e-18
5:1288432:T:C	1	1249_Past_tobacco_smoking_4_I_have_never_smoked_AnyInst__BIN_TOPMED_EUR	UKB	CHIP_inclusive	0.5812	0.8798	3.11e-35
5:1361773:T:C	0.98	OPCS_E091__BIN_TOPMED_EUR	UKB	CHIP_inclusive	0.5812	0.8904	9.58e-15
6:109382480:G:C	0.96	Phe10_Q211__BIN_TOPMED_EUR	UKB	CHIP_inclusive	0.5812	0.8808	1.35e-34
17:7668434:T:G	0.0052	1070_Time_spent_watching_television_TV_0_arr_mean__RINT_TOPMED_EUR	UKB	CHIP_inclusive	0.5813	1.292	1.94e-09
3:160440785:C:T	1.1	20003_Treatment_or_Medication_Code_1140865580_asacol_400mg_e_c_tablet_AnyInst__BIN_TOPMED_EUR	UKB	CHIP_inclusive	0.5813	0.9009	5.73e-09
5:1267766:C:G	1	2257_Hearing_difficulty_problems_background_noise_1_Yes_AnyInst__BIN_TOPMED_EUR	UKB	CHIP_inclusive	0.5813	1.336	2.02e-18
5:1296643:T:C	0.0045	3148_Heel_bone_mineral_density_BMD_0_arr_mean__RINT_TOPMED_EUR	UKB	CHIP_inclusive	0.5813	1.239	6.94e-14
6:109321472:G:A	0.97	Phe10_C180__BIN_TOPMED_EUR	UKB	CHIP_inclusive	0.5813	0.8986	1.53e-29
11:108444879:C:T	0.99	20107_Illnesses_of_father_neg_11_Do_not_know_group_1_AnyInst__BIN_TOPMED_EUR	UKB	CHIP_inclusive	0.5814	1.227	4.89e-13
14:100712378:C:G	1	1777_Part_of_a_multiple_birth_1_Yes_AnyInst__BIN_TOPMED_EUR	UKB	CHIP_inclusive	0.5814	0.9227	5.54e-09
14:100712378:C:G	1	Phe10_H669__BIN_TOPMED_EUR	UKB	CHIP_inclusive	0.5814	0.9227	5.54e-09
18:44571296:C:T	0.97	20002_Illness_code_SR_1262_parkinsons_disease_AnyInst__BIN_TOPMED_EUR	UKB	CHIP_inclusive	0.5814	0.921	3.54e-14
2:159834145:G:A	1.1	Phe10_Z11__BIN_TOPMED_EUR	UKB	CHIP_inclusive	0.5814	0.8333	1.21e-08
21:34972056:C:T	0.99	Phe10_R68__BIN_TOPMED_EUR	UKB	CHIP_inclusive	0.5814	1.064	1.99e-10
3:160106004:C:T	1	OPCS_W151__BIN_TOPMED_EUR	UKB	CHIP_inclusive	0.5814	1.107	5.43e-12
5:1372402:G:C	-0.0013	189_Townsend_deprivation_index_at_recruitment_0_arr_mean__RINT_TOPMED_EUR	UKB	CHIP_inclusive	0.5814	1.09	2.36e-16
6:109499851:C:T	-0.0032	189_Townsend_deprivation_index_at_recruitment_0_arr_mean__RINT_TOPMED_EUR	UKB	CHIP_inclusive	0.5814	0.8474	4.85e-10
3:101435231:TA:T	-0.0018	RGC_started_wearing_glasses_contacts_before_40__RINT_TOPMED_EUR	UKB	CHIP_inclusive	0.5815	0.9336	1.1e-12
3:160106004:C:T	1	1970_Nervous_feelings_0_No_AnyInst__BIN_TOPMED_EUR	UKB	CHIP_inclusive	0.5815	1.107	5.43e-12
3:160558751:CT:C	1	OPCS_Y532__BIN_TOPMED_EUR	UKB	CHIP_inclusive	0.5815	1.487	1.56e-22
5:1097331:G:A	0.0018	4239_Number_of_times_clear_was_pressed_left_0_arr_mean__RINT_TOPMED_EUR	UKB	CHIP_inclusive	0.5815	0.9382	2.51e-11
5:1097331:G:A	-0.0043	PDFF_comb_deconf_extra__RINT_TOPMED_EUR	UKB	CHIP_inclusive	0.5815	0.9382	2.51e-11
5:1203384:T:C	1	52_Month_of_birth_12_December_AnyInst__BIN_TOPMED_EUR	UKB	CHIP_inclusive	0.5815	0.9417	1.31e-08
5:1253629:G:A	-0.0017	20257_Forced_vital_capacity_FVC_Z_score_0_arr_mean__RINT_TOPMED_EUR	UKB	CHIP_inclusive	0.5815	0.9148	4.94e-13
5:1296643:T:C	0.92	OPCS_Y222__BIN_TOPMED_EUR	UKB	CHIP_inclusive	0.5815	1.239	6.94e-14
5:1372402:G:C	1	Phe10_D131__BIN_TOPMED_EUR	UKB	CHIP_inclusive	0.5815	1.09	2.36e-16
5:1447647:G:C	0.97	20002_Illness_code_SR_1460_rectal_or_colon_adenoma_polyps_Phe10_D12_combined_AnyInst__BIN_TOPMED_EUR	UKB	CHIP_inclusive	0.5815	0.9141	3.43e-08
5:1447647:G:C	1.1	OPCS_W784__BIN_TOPMED_EUR	UKB	CHIP_inclusive	0.5815	0.9141	3.43e-08
6:109382480:G:C	1	OPCS_Z864__BIN_TOPMED_EUR	UKB	CHIP_inclusive	0.5815	0.8808	1.35e-34
6:109382480:G:C	0.99	Phe10_Z138__BIN_TOPMED_EUR	UKB	CHIP_inclusive	0.5815	0.8808	1.35e-34
1:226374920:A:C	0.98	1717_Skin_colour_5_Brown_AnyInst__BIN_TOPMED_EUR	UKB	CHIP_inclusive	0.5816	1.114	2.61e-16
10:103908421:C:CTT	1	40006_Type_of_Cancer_ICD10_C18__BIN_TOPMED_EUR	UKB	CHIP_inclusive	0.5816	0.9143	8.69e-09
17:57386496:C:T	1	1717_Skin_colour_3_Light_olive_AnyInst__BIN_TOPMED_EUR	UKB	CHIP_inclusive	0.5816	0.8313	3.65e-16
22:50532618:T:C	1	OPCS_T851__BIN_TOPMED_EUR	UKB	CHIP_inclusive	0.5816	0.9473	2.68e-08
3:160106004:C:T	1	RGC_VTE_PE_CC__BIN_TOPMED_EUR	UKB	CHIP_inclusive	0.5816	1.107	5.43e-12
5:1249701:C:T	1.1	Phe10_Z803__BIN_TOPMED_EUR	UKB	CHIP_inclusive	0.5816	1.27	3.2e-10
5:1285859:C:A	0.99	20002_Illness_code_SR_1464_rheumatoid_arthritis_AnyInst__BIN_TOPMED_EUR	UKB	CHIP_inclusive	0.5816	1.282	1.55e-140
5:1296643:T:C	1	OPCS_C712__BIN_TOPMED_EUR	UKB	CHIP_inclusive	0.5816	1.239	6.94e-14
5:1361187:G:C	1	20405_Ever_had_known_person_concerned_about_or_recommend_reduction_of_alcohol_consumption_0_No_AnyInst__BIN_TOPMED_EUR	UKB	CHIP_inclusive	0.5816	0.7941	3.21e-08
6:109321472:G:A	-0.002	40009_Reported_occurrences_of_cancer_0_arr_mean__RINT_TOPMED_EUR	UKB	CHIP_inclusive	0.5816	0.8986	1.53e-29
12:26433896:A:G	0.95	Phe10_H358__BIN_TOPMED_EUR	UKB	CHIP_inclusive	0.5817	1.187	4.71e-22
17:7827723:C:G	0.98	Phe10_J841__BIN_TOPMED_EUR	UKB	CHIP_inclusive	0.5817	0.9342	1.64e-11
17:7827723:C:G	0.98	Phe10_J841__BIN_TOPMED_EUR	UKB	CHIP_inclusive	0.5817	0.9342	1.64e-11
2:159821048:C:T	0.99	Phe10_R040__BIN_TOPMED_EUR	UKB	CHIP_inclusive	0.5817	1.07	6.25e-13
5:1228125:T:C	0.97	Phe10_W019__BIN_TOPMED_EUR	UKB	CHIP_inclusive	0.5818	1.105	7.75e-10
5:1288432:T:C	0.98	Phe10_I350__BIN_TOPMED_EUR	UKB	CHIP_inclusive	0.5818	0.8798	3.11e-35
5:1361773:T:C	1	OPCS_Z802__BIN_TOPMED_EUR	UKB	CHIP_inclusive	0.5818	0.8904	9.58e-15
5:1361773:T:C	1	Phe10_Z933__BIN_TOPMED_EUR	UKB	CHIP_inclusive	0.5818	0.8904	9.58e-15
6:109382480:G:C	1	OPCS_T361__BIN_TOPMED_EUR	UKB	CHIP_inclusive	0.5818	0.8808	1.35e-34
6:109499851:C:T	-0.0091	OS_Contour_0_to_1_Region_S3_Mean__RINT_TOPMED_EUR	UKB	CHIP_inclusive	0.5818	0.8474	4.85e-10
17:57386496:C:T	0.94	OPCS_F231__BIN_TOPMED_EUR	UKB	CHIP_inclusive	0.5819	0.8313	3.65e-16
17:57386496:C:T	1	Phe10_Z76__BIN_TOPMED_EUR	UKB	CHIP_inclusive	0.5819	0.8313	3.65e-16
4:104884951:A:T	0.97	Phe10_E86__BIN_TOPMED_EUR	UKB	CHIP_inclusive	0.5819	1.212	9.72e-15
5:1361187:G:C	1.1	Phe10_R040__BIN_TOPMED_EUR	UKB	CHIP_inclusive	0.5819	0.7941	3.21e-08
6:109321472:G:A	-0.0038	OS_Contour_2_to_3_Region_S6_Mean__RINT_TOPMED_EUR	UKB	CHIP_inclusive	0.5819	0.8986	1.53e-29
3:160440785:C:T	1	Phe10_M171__BIN_TOPMED_EUR	UKB	CHIP_inclusive	0.582	0.9009	5.73e-09
5:1203384:T:C	1	Phe10_L98__BIN_TOPMED_EUR	UKB	CHIP_inclusive	0.582	0.9417	1.31e-08
5:1285859:C:A	0.0011	30730_Gamma_glutamyltransferase_0_arr_mean__RINT_TOPMED_EUR	UKB	CHIP_inclusive	0.582	1.282	1.55e-140
5:1285859:C:A	-0.0039	4418_Average_monthly_champagne_plus_white_wine_intake_0_arr_mean__RINT_TOPMED_EUR	UKB	CHIP_inclusive	0.582	1.282	1.55e-140
5:1285859:C:A	0.98	Phe10_H400__BIN_TOPMED_EUR	UKB	CHIP_inclusive	0.582	1.282	1.55e-140
5:1300195:G:T	0.98	Phe10_L409__BIN_TOPMED_EUR	UKB	CHIP_inclusive	0.582	0.8934	9.24e-23
5:1303752:CT:C	0.82	Phe10_S223__BIN_TOPMED_EUR	UKB	CHIP_inclusive	0.582	1.469	1.91e-11
5:1361187:G:C	1.1	20165_FI1_numeric_addition_test_4_16_AnyInst__BIN_TOPMED_EUR	UKB	CHIP_inclusive	0.582	0.7941	3.21e-08
5:1366259:G:A	0.0076	5206_logMAR_initial_left_0_arr_mean__RINT_TOPMED_EUR	UKB	CHIP_inclusive	0.582	1.215	1.07e-10
5:1366259:G:A	0.95	Phe10_B02__BIN_TOPMED_EUR	UKB	CHIP_inclusive	0.582	1.215	1.07e-10
6:109321472:G:A	-0.0021	20161_Pack_years_of_smoking_0_arr_mean__RINT_TOPMED_EUR	UKB	CHIP_inclusive	0.582	0.8986	1.53e-29
8:129563195:T:C	-0.0034	OS_Contour_0_to_1_Region_T3_Mean__RINT_TOPMED_EUR	UKB	CHIP_inclusive	0.582	1.06	5.81e-10
20:31671342:A:G	-0.0024	4200_Position_of_the_shoulder_on_the_pulse_waveform_0_arr_mean__RINT_TOPMED_EUR	UKB	CHIP_inclusive	0.5821	0.9273	5.91e-11
3:101435231:TA:T	0.99	102620_Homemade_soup_intake_2_2_AnyInst__BIN_TOPMED_EUR	UKB	CHIP_inclusive	0.5821	0.9336	1.1e-12
5:1293971:C:T	1	110001_Invitation_to_complete_online_24_hour_recall_dietary_questionnaire_acceptance_2_Completed_AnyInst__BIN_TOPMED_EUR	UKB	CHIP_inclusive	0.5821	1.168	2.15e-51
5:1447647:G:C	0.94	OPCS_G218__BIN_TOPMED_EUR	UKB	CHIP_inclusive	0.5821	0.9141	3.43e-08
11:108043157:T:C	1	Phe10_G560__BIN_TOPMED_EUR	UKB	CHIP_inclusive	0.5822	0.9216	1.03e-08
11:108217120:G:T	1	Phe10_K90__BIN_TOPMED_EUR	UKB	CHIP_inclusive	0.5822	1.119	1.89e-32
17:57386496:C:T	1	1249_Past_tobacco_smoking_4_I_have_never_smoked_AnyInst__BIN_TOPMED_EUR	UKB	CHIP_inclusive	0.5822	0.8313	3.65e-16
3:150287063:C:G	-0.0017	26412_Employment_score_England_0_arr_mean__RINT_TOPMED_EUR	UKB	CHIP_inclusive	0.5822	0.9235	5.69e-10
3:160419960:A:T	1	738_Average_total_household_income_before_tax_2_18_000_to_30_999_AnyInst__BIN_TOPMED_EUR	UKB	CHIP_inclusive	0.5822	1.125	7.09e-36
6:109449666:G:A	0.99	2267_Use_of_sun_uv_protection_1_Never_rarely_AnyInst__BIN_TOPMED_EUR	UKB	CHIP_inclusive	0.5822	1.118	3.14e-09
10:103908421:C:CTT	0.99	Phe10_R63__BIN_TOPMED_EUR	UKB	CHIP_inclusive	0.5823	0.9143	8.69e-09
2:159834145:G:A	1.1	OPCS_J381__BIN_TOPMED_EUR	UKB	CHIP_inclusive	0.5823	0.8333	1.21e-08
3:150287063:C:G	-0.0016	30210_Eosinophill_percentage_0_arr_mean__RINT_TOPMED_EUR	UKB	CHIP_inclusive	0.5823	0.9235	5.69e-10
3:160558751:CT:C	1	1508_Coffee_type_4_Other_type_of_coffee_AnyInst__BIN_TOPMED_EUR	UKB	CHIP_inclusive	0.5823	1.487	1.56e-22
5:1097331:G:A	1	Phe10_Z911__BIN_TOPMED_EUR	UKB	CHIP_inclusive	0.5823	0.9382	2.51e-11
5:1097331:G:A	1	RGC_BP_Med__BIN_TOPMED_EUR	UKB	CHIP_inclusive	0.5823	0.9382	2.51e-11
5:1228125:T:C	0.98	Phe10_L721__BIN_TOPMED_EUR	UKB	CHIP_inclusive	0.5823	1.105	7.75e-10
5:1228125:T:C	0.98	Phe10_L721__BIN_TOPMED_EUR	UKB	CHIP_inclusive	0.5823	1.105	7.75e-10
5:1278469:C:T	1	Phe10_D37__BIN_TOPMED_EUR	UKB	CHIP_inclusive	0.5823	0.8827	2.41e-16
5:1285859:C:A	0.0041	OD_Contour_2_to_3_Region_S6_Mean__RINT_TOPMED_EUR	UKB	CHIP_inclusive	0.5823	1.282	1.55e-140
6:109382480:G:C	1	Phe10_P29__BIN_TOPMED_EUR	UKB	CHIP_inclusive	0.5823	0.8808	1.35e-34
6:43388113:A:G	0.97	OPCS_F328__BIN_TOPMED_EUR	UKB	CHIP_inclusive	0.5823	0.9486	1.94e-08
11:108043157:T:C	1	1970_Nervous_feelings_1_Yes_AnyInst__BIN_TOPMED_EUR	UKB	CHIP_inclusive	0.5824	0.9216	1.03e-08
17:7668434:T:G	-0.11	22400_Liver_iron_Fe_0_arr_mean__RINT_TOPMED_EUR	UKB	CHIP_inclusive	0.5824	1.292	1.94e-09
2:159821048:C:T	0.99	20003_Treatment_or_Medication_Code_1187_chondroitin_product_AnyInst__BIN_TOPMED_EUR	UKB	CHIP_inclusive	0.5824	1.07	6.25e-13
3:150287063:C:G	1	Phe10_I248__BIN_TOPMED_EUR	UKB	CHIP_inclusive	0.5824	0.9235	5.69e-10
5:1253629:G:A	1	OPCS_M703__BIN_TOPMED_EUR	UKB	CHIP_inclusive	0.5824	0.9148	4.94e-13
5:1278469:C:T	0.004	5134_6mm_strong_meridian_left_0_arr_mean__RINT_TOPMED_EUR	UKB	CHIP_inclusive	0.5824	0.8827	2.41e-16
5:1296643:T:C	0.97	Phe10_E13621__BIN_TOPMED_EUR	UKB	CHIP_inclusive	0.5824	1.239	6.94e-14
5:1296643:T:C	0.97	Phe10_E1362__BIN_TOPMED_EUR	UKB	CHIP_inclusive	0.5824	1.239	6.94e-14
5:1300195:G:T	0.99	Phe10_M81__BIN_TOPMED_EUR	UKB	CHIP_inclusive	0.5824	0.8934	9.24e-23
5:1312214:C:T	0.97	Phe10_H669__BIN_TOPMED_EUR	UKB	CHIP_inclusive	0.5824	0.8662	7.28e-34
6:109415805:C:A	1	110001_Invitation_to_complete_online_24_hour_recall_dietary_questionnaire_acceptance_2_Completed_AnyInst__BIN_TOPMED_EUR	UKB	CHIP_inclusive	0.5824	1.095	4.17e-10
1:226374920:A:C	1	Phe10_I27__BIN_TOPMED_EUR	UKB	CHIP_inclusive	0.5825	1.114	2.61e-16
17:57386496:C:T	0.97	Phe10_M1990__BIN_TOPMED_EUR	UKB	CHIP_inclusive	0.5825	0.8313	3.65e-16
2:159925824:T:C	0.99	20107_Illnesses_of_father_3_Lung_cancer_AnyInst__BIN_TOPMED_EUR	UKB	CHIP_inclusive	0.5825	0.9285	3.21e-11
22:50532618:T:C	-0.0012	30810_Phosphate_0_arr_mean__RINT_TOPMED_EUR	UKB	CHIP_inclusive	0.5825	0.9473	2.68e-08
3:128484651:AT:A	-0.0019	90080_Wear_duration_during_20_00_20_59_0_arr_mean__RINT_TOPMED_EUR	UKB	CHIP_inclusive	0.5825	1.057	1.17e-08
5:1097331:G:A	0.99	OPCS_B274__BIN_TOPMED_EUR	UKB	CHIP_inclusive	0.5825	0.9382	2.51e-11
5:1249701:C:T	1.1	41247_Patient_classification_on_admission_recoded_2003_Day_case_In_day_bed_unit_moved_to_inpatient_ward_and_retained_overnight_AnyInst__BIN_TOPMED_EUR	UKB	CHIP_inclusive	0.5825	1.27	3.2e-10
5:1253629:G:A	1	Phe10_Z926__BIN_TOPMED_EUR	UKB	CHIP_inclusive	0.5825	0.9148	4.94e-13
5:1280362:G:A	-0.0026	90146_Fraction_acceleration_800_milli_gravities_0_arr_mean__RINT_TOPMED_EUR	UKB	CHIP_inclusive	0.5825	1.179	2.78e-32
6:109449666:G:A	1	OPCS_M293__BIN_TOPMED_EUR	UKB	CHIP_inclusive	0.5825	1.118	3.14e-09
2:159821048:C:T	1	20107_Illnesses_of_father_3_Lung_cancer_AnyInst__BIN_TOPMED_EUR	UKB	CHIP_inclusive	0.5826	1.07	6.25e-13
2:159834145:G:A	0.95	Phe10_H258__BIN_TOPMED_EUR	UKB	CHIP_inclusive	0.5826	0.8333	1.21e-08
2:159925824:T:C	0.99	20002_Illness_code_SR_1162_cholelithiasis_gall_stones_AnyInst__BIN_TOPMED_EUR	UKB	CHIP_inclusive	0.5826	0.9285	3.21e-11
3:160106004:C:T	0.99	Phe10_N17__BIN_TOPMED_EUR	UKB	CHIP_inclusive	0.5826	1.107	5.43e-12
5:1097331:G:A	0.98	Phe10_H045__BIN_TOPMED_EUR	UKB	CHIP_inclusive	0.5826	0.9382	2.51e-11
5:1300195:G:T	1	Phe10_M10__BIN_TOPMED_EUR	UKB	CHIP_inclusive	0.5826	0.8934	9.24e-23
5:1303752:CT:C	1.1	20003_Treatment_or_Medication_Code_1140875408_allopurinol_AnyInst__BIN_TOPMED_EUR	UKB	CHIP_inclusive	0.5826	1.469	1.91e-11
5:1361773:T:C	0.97	Phe10_K11__BIN_TOPMED_EUR	UKB	CHIP_inclusive	0.5826	0.8904	9.58e-15
11:108444879:C:T	1	RGC_VTE_PE_CC__BIN_TOPMED_EUR	UKB	CHIP_inclusive	0.5827	1.227	4.89e-13
12:26433896:A:G	1.1	Phe10_M059__BIN_TOPMED_EUR	UKB	CHIP_inclusive	0.5827	1.187	4.71e-22
5:1249701:C:T	1.1	20003_Treatment_or_Medication_Code_1141192410_rosuvastatin_AnyInst__BIN_TOPMED_EUR	UKB	CHIP_inclusive	0.5827	1.27	3.2e-10
5:1253629:G:A	0.0015	20009_Interpolated_Age_of_participant_when_non_cancer_illness_first_diagnosed_0_arr_mean__RINT_TOPMED_EUR	UKB	CHIP_inclusive	0.5827	0.9148	4.94e-13
5:1366259:G:A	-0.0037	400_Time_to_complete_round_0_arr_mean__RINT_TOPMED_EUR	UKB	CHIP_inclusive	0.5827	1.215	1.07e-10
6:109499851:C:T	0.96	20003_Treatment_or_Medication_Code_1140869848_methotrexate_AnyInst__BIN_TOPMED_EUR	UKB	CHIP_inclusive	0.5827	0.8474	4.85e-10
11:108217120:G:T	-0.0011	74_Fasting_time_0_arr_mean__RINT_TOPMED_EUR	UKB	CHIP_inclusive	0.5828	1.119	1.89e-32
11:108444879:C:T	1.1	100920_Type_milk_consumed_2107_goat_sheep_milk_AnyInst__BIN_TOPMED_EUR	UKB	CHIP_inclusive	0.5828	1.227	4.89e-13
17:7827723:C:G	1	Phe10_K65__BIN_TOPMED_EUR	UKB	CHIP_inclusive	0.5828	0.9342	1.64e-11
17:7827723:C:G	1	Phe10_K65__BIN_TOPMED_EUR	UKB	CHIP_inclusive	0.5828	0.9342	1.64e-11
21:34972056:C:T	-0.0012	1070_Time_spent_watching_television_TV_0_arr_mean__RINT_TOPMED_EUR	UKB	CHIP_inclusive	0.5828	1.064	1.99e-10
3:101435231:TA:T	1	Phe10_M2330__BIN_TOPMED_EUR	UKB	CHIP_inclusive	0.5828	0.9336	1.1e-12
3:128484651:AT:A	1	Phe10_R0609__BIN_TOPMED_EUR	UKB	CHIP_inclusive	0.5828	1.057	1.17e-08
3:160440785:C:T	1.1	Phe10_I85__BIN_TOPMED_EUR	UKB	CHIP_inclusive	0.5828	0.9009	5.73e-09
3:160440785:C:T	1	Phe10_M480__BIN_TOPMED_EUR	UKB	CHIP_inclusive	0.5828	0.9009	5.73e-09
3:160440785:C:T	0.98	Phe10_Z130__BIN_TOPMED_EUR	UKB	CHIP_inclusive	0.5828	0.9009	5.73e-09
3:160558751:CT:C	-0.0033	23125_Arm_fat_free_mass_left_0_arr_mean__RINT_TOPMED_EUR	UKB	CHIP_inclusive	0.5828	1.487	1.56e-22
5:1097331:G:A	0.97	Phe10_K088__BIN_TOPMED_EUR	UKB	CHIP_inclusive	0.5828	0.9382	2.51e-11
5:1203384:T:C	0.99	Phe10_R0609__BIN_TOPMED_EUR	UKB	CHIP_inclusive	0.5828	0.9417	1.31e-08
5:1366259:G:A	1	RGC_CKD_CC__BIN_TOPMED_EUR	UKB	CHIP_inclusive	0.5828	1.215	1.07e-10
6:109382480:G:C	1	Phe10_I471__BIN_TOPMED_EUR	UKB	CHIP_inclusive	0.5828	0.8808	1.35e-34
6:109415805:C:A	0.95	Phe10_C92__BIN_TOPMED_EUR	UKB	CHIP_inclusive	0.5828	1.095	4.17e-10
1:226374920:A:C	-0.0048	OD_Contour_0_to_1_Region_S3_Mean__RINT_TOPMED_EUR	UKB	CHIP_inclusive	0.5829	1.114	2.61e-16
12:26433896:A:G	1	1687_Comparative_body_size_at_age_10_1_Thinner_AnyInst__BIN_TOPMED_EUR	UKB	CHIP_inclusive	0.5829	1.187	4.71e-22
17:57386496:C:T	1	RGC_AdultAsthmaCases_vs_AllergicDiseaseControls__BIN_TOPMED_EUR	UKB	CHIP_inclusive	0.5829	0.8313	3.65e-16
5:1285859:C:A	1	OPCS_J183__BIN_TOPMED_EUR	UKB	CHIP_inclusive	0.5829	1.282	1.55e-140
5:1300195:G:T	-0.0013	30630_Apolipoprotein_A_0_arr_mean__RINT_TOPMED_EUR	UKB	CHIP_inclusive	0.5829	0.8934	9.24e-23
5:1303752:CT:C	1	1727_Ease_of_skin_tanning_4_Never_tan_only_burn_AnyInst__BIN_TOPMED_EUR	UKB	CHIP_inclusive	0.5829	1.469	1.91e-11
11:108217120:G:T	0.99	Phe10_Z501__BIN_TOPMED_EUR	UKB	CHIP_inclusive	0.583	1.119	1.89e-32
14:100712378:C:G	1	OPCS_X368__BIN_TOPMED_EUR	UKB	CHIP_inclusive	0.583	0.9227	5.54e-09
5:1312214:C:T	0.96	20003_Treatment_or_Medication_Code_1140865580_asacol_400mg_e_c_tablet_AnyInst__BIN_TOPMED_EUR	UKB	CHIP_inclusive	0.583	0.8662	7.28e-34
6:109321472:G:A	1	OPCS_F231__BIN_TOPMED_EUR	UKB	CHIP_inclusive	0.583	0.8986	1.53e-29
10:103908421:C:CTT	0.0017	20075_Home_location_at_assessment_north_co_ordinate_rounded_0_arr_mean__RINT_TOPMED_EUR	UKB	CHIP_inclusive	0.5831	0.9143	8.69e-09
14:100712378:C:G	1	Phe10_Z880__BIN_TOPMED_EUR	UKB	CHIP_inclusive	0.5831	0.9227	5.54e-09
18:44571296:C:T	1	RGC_AorticStenosis__BIN_TOPMED_EUR	UKB	CHIP_inclusive	0.5831	0.921	3.54e-14
2:159925824:T:C	0.0043	OD_Contour_1_to_2_Region_I6_Mean__RINT_TOPMED_EUR	UKB	CHIP_inclusive	0.5831	0.9285	3.21e-11
4:104884951:A:T	0.92	OPCS_X333__BIN_TOPMED_EUR	UKB	CHIP_inclusive	0.5831	1.212	9.72e-15
1:226374920:A:C	1	Phe10_S82__BIN_TOPMED_EUR	UKB	CHIP_inclusive	0.5832	1.114	2.61e-16
3:101435231:TA:T	-0.0026	5098_6mm_weak_meridian_right_0_arr_mean__RINT_TOPMED_EUR	UKB	CHIP_inclusive	0.5832	0.9336	1.1e-12
3:160419960:A:T	1	3591_Ever_had_hysterectomy_womb_removed_1_Yes_AnyInst__BIN_TOPMED_EUR	UKB	CHIP_inclusive	0.5832	1.125	7.09e-36
5:1293971:C:T	0.97	20002_Illness_code_SR_1542_fibromyalgia_AnyInst__BIN_TOPMED_EUR	UKB	CHIP_inclusive	0.5832	1.168	2.15e-51
5:1372402:G:C	-0.0014	24008_Particulate_matter_air_pollution_2_5_10um_2010_0_arr_mean__RINT_TOPMED_EUR	UKB	CHIP_inclusive	0.5832	1.09	2.36e-16
14:100712378:C:G	-0.0018	26417_Living_environment_score_England_0_arr_mean__RINT_TOPMED_EUR	UKB	CHIP_inclusive	0.5833	0.9227	5.54e-09
14:100712378:C:G	1	4946_FI2_identify_largest_number_987_987_AnyInst__BIN_TOPMED_EUR	UKB	CHIP_inclusive	0.5833	0.9227	5.54e-09
2:159821048:C:T	0.99	Phe10_R410__BIN_TOPMED_EUR	UKB	CHIP_inclusive	0.5833	1.07	6.25e-13
2:159925824:T:C	1	Phe10_Z500__BIN_TOPMED_EUR	UKB	CHIP_inclusive	0.5833	0.9285	3.21e-11
20:31671342:A:G	1	100250_Instant_coffee_intake_1_1_AnyInst__BIN_TOPMED_EUR	UKB	CHIP_inclusive	0.5833	0.9273	5.91e-11
5:1285859:C:A	1	1647_Country_of_birth_UK_elsewhere_1_England_AnyInst__BIN_TOPMED_EUR	UKB	CHIP_inclusive	0.5833	1.282	1.55e-140
6:109449666:G:A	0.0038	90073_Wear_duration_during_13_00_13_59_0_arr_mean__RINT_TOPMED_EUR	UKB	CHIP_inclusive	0.5833	1.118	3.14e-09
11:108444879:C:T	1.1	Phe10_Z94__BIN_TOPMED_EUR	UKB	CHIP_inclusive	0.5834	1.227	4.89e-13
2:159821048:C:T	1	2492_Taking_other_prescription_medications_1_Yes_you_will_be_asked_about_this_later_by_an_interviewer_AnyInst__BIN_TOPMED_EUR	UKB	CHIP_inclusive	0.5834	1.07	6.25e-13
2:159821048:C:T	0.98	OPCS_S275__BIN_TOPMED_EUR	UKB	CHIP_inclusive	0.5834	1.07	6.25e-13
2:159821048:C:T	1	Phe10_N179__BIN_TOPMED_EUR	UKB	CHIP_inclusive	0.5834	1.07	6.25e-13
2:159834145:G:A	0.97	Phe10_H35__BIN_TOPMED_EUR	UKB	CHIP_inclusive	0.5834	0.8333	1.21e-08
5:1097331:G:A	1	Phe10_I313__BIN_TOPMED_EUR	UKB	CHIP_inclusive	0.5834	0.9382	2.51e-11
5:1249701:C:T	1	2463_Fractured_bones_in_last_5_years_1_Yes_AnyInst__BIN_TOPMED_EUR	UKB	CHIP_inclusive	0.5834	1.27	3.2e-10
5:1278469:C:T	0.0056	OS_Contour_1_to_2_Region_I3_Mean__RINT_TOPMED_EUR	UKB	CHIP_inclusive	0.5834	0.8827	2.41e-16
6:109321472:G:A	1	20110_Illnesses_of_mother_9_Diabetes_AnyInst__BIN_TOPMED_EUR	UKB	CHIP_inclusive	0.5834	0.8986	1.53e-29
6:109449666:G:A	1	20003_Treatment_or_Medication_Code_1140926606_salbutamol_100micrograms_spacehaler_AnyInst__BIN_TOPMED_EUR	UKB	CHIP_inclusive	0.5834	1.118	3.14e-09
11:108444879:C:T	0.98	30796_Lipoprotein_A_reportability_5_Not_reportable_at_assay_too_high_AnyInst__BIN_TOPMED_EUR	UKB	CHIP_inclusive	0.5835	1.227	4.89e-13
12:26433896:A:G	1	Phe10_H669__BIN_TOPMED_EUR	UKB	CHIP_inclusive	0.5835	1.187	4.71e-22
2:159604967:C:T	1	6149_Mouth_teeth_dental_problems_3_Bleeding_gums_AnyInst__BIN_TOPMED_EUR	UKB	CHIP_inclusive	0.5835	0.947	1.02e-08
5:1280362:G:A	1	Phe10_M255__BIN_TOPMED_EUR	UKB	CHIP_inclusive	0.5835	1.179	2.78e-32
5:1285917:G:A	1.1	OPCS_X731__BIN_TOPMED_EUR	UKB	CHIP_inclusive	0.5835	1.273	4.88e-09
17:57386496:C:T	1	1797_Father_still_alive_1_Yes_AnyInst__BIN_TOPMED_EUR	UKB	CHIP_inclusive	0.5836	0.8313	3.65e-16
5:1097331:G:A	0.99	20198_Test_array_presented_8_3_4_2_5_6_0_7_1_AnyInst__BIN_TOPMED_EUR	UKB	CHIP_inclusive	0.5836	0.9382	2.51e-11
5:1253629:G:A	1	Phe10_I34__BIN_TOPMED_EUR	UKB	CHIP_inclusive	0.5836	0.9148	4.94e-13
6:109415805:C:A	1	20002_Illness_code_SR_1462_crohns_disease_Phe10_K50_combined_AnyInst__BIN_TOPMED_EUR	UKB	CHIP_inclusive	0.5836	1.095	4.17e-10
6:109499851:C:T	0.99	6160_Leisure_social_activities_3_Religious_group_AnyInst__BIN_TOPMED_EUR	UKB	CHIP_inclusive	0.5836	0.8474	4.85e-10
11:108444879:C:T	-0.011	OS_Contour_2_to_3_Region_S6_Mean__RINT_TOPMED_EUR	UKB	CHIP_inclusive	0.5837	1.227	4.89e-13
17:57386496:C:T	1.1	Phe10_T40__BIN_TOPMED_EUR	UKB	CHIP_inclusive	0.5837	0.8313	3.65e-16
5:1288432:T:C	1	OPCS_K636__BIN_TOPMED_EUR	UKB	CHIP_inclusive	0.5837	0.8798	3.11e-35
5:1303752:CT:C	1	1697_Comparative_height_size_at_age_10_3_About_average_AnyInst__BIN_TOPMED_EUR	UKB	CHIP_inclusive	0.5837	1.469	1.91e-11
5:1303752:CT:C	1.1	20088_Types_of_spreads_sauces_consumed_337_Guacamole_AnyInst__BIN_TOPMED_EUR	UKB	CHIP_inclusive	0.5837	1.469	1.91e-11
5:1312214:C:T	0.99	20003_Treatment_or_Medication_Code_1140875408_allopurinol_AnyInst__BIN_TOPMED_EUR	UKB	CHIP_inclusive	0.5837	0.8662	7.28e-34
5:1447647:G:C	0.97	OPCS_Z498__BIN_TOPMED_EUR	UKB	CHIP_inclusive	0.5837	0.9141	3.43e-08
5:1447647:G:C	0.97	Phe10_Z932__BIN_TOPMED_EUR	UKB	CHIP_inclusive	0.5837	0.9141	3.43e-08
6:43388113:A:G	0.0012	22024_DNA_concentration_0_arr_mean__RINT_TOPMED_EUR	UKB	CHIP_inclusive	0.5837	0.9486	1.94e-08
11:108444879:C:T	0.98	RGC_Anticoag_Med__BIN_TOPMED_EUR	UKB	CHIP_inclusive	0.5838	1.227	4.89e-13
20:31671342:A:G	0.96	OPCS_S577__BIN_TOPMED_EUR	UKB	CHIP_inclusive	0.5838	0.9273	5.91e-11
5:1249701:C:T	0.88	Phe10_K766__BIN_TOPMED_EUR	UKB	CHIP_inclusive	0.5838	1.27	3.2e-10
6:109382480:G:C	1	OPCS_Y069__BIN_TOPMED_EUR	UKB	CHIP_inclusive	0.5838	0.8808	1.35e-34
2:159821048:C:T	0.98	Phe10_N952__BIN_TOPMED_EUR	UKB	CHIP_inclusive	0.5839	1.07	6.25e-13
5:1228120:CT:C	1	Phe10_Q21__BIN_TOPMED_EUR	UKB	CHIP_inclusive	0.5839	1.059	3.73e-09
5:1228120:CT:C	1	Phe10_Q21__BIN_TOPMED_EUR	UKB	CHIP_inclusive	0.5839	1.059	3.73e-09
5:1253629:G:A	1	Phe10_I47__BIN_TOPMED_EUR	UKB	CHIP_inclusive	0.5839	0.9148	4.94e-13
5:1278469:C:T	0.96	OPCS_B279__BIN_TOPMED_EUR	UKB	CHIP_inclusive	0.5839	0.8827	2.41e-16
5:1280362:G:A	0.99	1100_Drive_faster_than_motorway_speed_limit_5_Do_not_drive_on_the_motorway_AnyInst__BIN_TOPMED_EUR	UKB	CHIP_inclusive	0.5839	1.179	2.78e-32
5:1288432:T:C	-0.0013	24505_Water_percentage_buffer_300m_0_arr_mean__RINT_TOPMED_EUR	UKB	CHIP_inclusive	0.5839	0.8798	3.11e-35
5:1288432:T:C	1	RGC_hearing_loss__BIN_TOPMED_EUR	UKB	CHIP_inclusive	0.5839	0.8798	3.11e-35
5:1296643:T:C	0.0075	5132_3mm_strong_meridian_right_0_arr_mean__RINT_TOPMED_EUR	UKB	CHIP_inclusive	0.5839	1.239	6.94e-14
5:1361187:G:C	1	2834_Bilateral_oophorectomy_both_ovaries_removed_1_Yes_AnyInst__BIN_TOPMED_EUR	UKB	CHIP_inclusive	0.5839	0.7941	3.21e-08
2:159604967:C:T	0.0012	24003_Nitrogen_dioxide_air_pollution_2010_0_arr_mean__RINT_TOPMED_EUR	UKB	CHIP_inclusive	0.584	0.947	1.02e-08
20:31671342:A:G	0.98	Phe10_I42__BIN_TOPMED_EUR	UKB	CHIP_inclusive	0.584	0.9273	5.91e-11
21:34972056:C:T	-0.0022	3849_Number_of_pregnancy_terminations_0_arr_mean__RINT_TOPMED_EUR	UKB	CHIP_inclusive	0.584	1.064	1.99e-10
3:160419960:A:T	1	738_Average_total_household_income_before_tax_1_Less_than_18_000_AnyInst__BIN_TOPMED_EUR	UKB	CHIP_inclusive	0.584	1.125	7.09e-36
3:160419960:A:T	0.98	Phe10_I27__BIN_TOPMED_EUR	UKB	CHIP_inclusive	0.584	1.125	7.09e-36
5:1253629:G:A	0.0022	2744_Birth_weight_of_first_child_0_arr_mean__RINT_TOPMED_EUR	UKB	CHIP_inclusive	0.584	0.9148	4.94e-13
5:1253629:G:A	1	Phe10_E780__BIN_TOPMED_EUR	UKB	CHIP_inclusive	0.584	0.9148	4.94e-13
5:1361187:G:C	0.9	20002_Illness_code_SR_1293_bone_disorder_AnyInst__BIN_TOPMED_EUR	UKB	CHIP_inclusive	0.584	0.7941	3.21e-08
6:109449666:G:A	1	Phe10_Z866__BIN_TOPMED_EUR	UKB	CHIP_inclusive	0.584	1.118	3.14e-09
12:26433896:A:G	0.0024	26415_Housing_score_England_0_arr_mean__RINT_TOPMED_EUR	UKB	CHIP_inclusive	0.5841	1.187	4.71e-22
17:7668434:T:G	1	Phe10_H02__BIN_TOPMED_EUR	UKB	CHIP_inclusive	0.5841	1.292	1.94e-09
2:159925824:T:C	1	1239_Current_tobacco_smoking_0_No_AnyInst__BIN_TOPMED_EUR	UKB	CHIP_inclusive	0.5841	0.9285	3.21e-11
21:34972056:C:T	-0.002	90082_Wear_duration_during_22_00_22_59_0_arr_mean__RINT_TOPMED_EUR	UKB	CHIP_inclusive	0.5841	1.064	1.99e-10
3:160106004:C:T	0.99	20110_Illnesses_of_mother_9_Diabetes_AnyInst__BIN_TOPMED_EUR	UKB	CHIP_inclusive	0.5841	1.107	5.43e-12
3:160440785:C:T	0.96	3496_Wants_to_stop_smoking_4_No_definitely_not_AnyInst__BIN_TOPMED_EUR	UKB	CHIP_inclusive	0.5841	0.9009	5.73e-09
5:1267766:C:G	0.016	ECF_comb_deconf_extra__RINT_TOPMED_EUR	UKB	CHIP_inclusive	0.5841	1.336	2.02e-18
11:108043157:T:C	0.96	1359_Poultry_intake_5_Once_or_more_daily_AnyInst__BIN_TOPMED_EUR	UKB	CHIP_inclusive	0.5842	0.9216	1.03e-08
11:108217120:G:T	1	RGC_IBD_Strict_Composite_CC__BIN_TOPMED_EUR	UKB	CHIP_inclusive	0.5842	1.119	1.89e-32
22:50532618:T:C	0.97	Phe10_I429__BIN_TOPMED_EUR	UKB	CHIP_inclusive	0.5842	0.9473	2.68e-08
5:1203384:T:C	0.98	Phe10_R12__BIN_TOPMED_EUR	UKB	CHIP_inclusive	0.5842	0.9417	1.31e-08
5:1249701:C:T	1	30796_Lipoprotein_A_reportability_4_Not_reportable_at_assay_too_low_AnyInst__BIN_TOPMED_EUR	UKB	CHIP_inclusive	0.5842	1.27	3.2e-10
5:1278469:C:T	0.0015	30344_Volume_of_EDTA2_plasma_held_by_UKB_0_arr_mean__RINT_TOPMED_EUR	UKB	CHIP_inclusive	0.5842	0.8827	2.41e-16
5:1288432:T:C	0.99	Phe10_K922__BIN_TOPMED_EUR	UKB	CHIP_inclusive	0.5842	0.8798	3.11e-35
5:1312214:C:T	0.99	3393_Hearing_aid_user_0_No_AnyInst__BIN_TOPMED_EUR	UKB	CHIP_inclusive	0.5842	0.8662	7.28e-34
5:1312214:C:T	-0.0049	RGC_CornealAstigmatism_6mm_right_started_wearing_glasses_contacts_after_40__RINT_TOPMED_EUR	UKB	CHIP_inclusive	0.5842	0.8662	7.28e-34
5:1361773:T:C	1.1	Phe10_H44__BIN_TOPMED_EUR	UKB	CHIP_inclusive	0.5842	0.8904	9.58e-15
5:1361773:T:C	0.98	Phe10_K801__BIN_TOPMED_EUR	UKB	CHIP_inclusive	0.5842	0.8904	9.58e-15
6:109321472:G:A	1	20003_Treatment_or_Medication_Code_1140868226_aspirin_AnyInst__BIN_TOPMED_EUR	UKB	CHIP_inclusive	0.5842	0.8986	1.53e-29
6:109415805:C:A	1	Phe10_M6596__BIN_TOPMED_EUR	UKB	CHIP_inclusive	0.5842	1.095	4.17e-10
6:31261502:G:A	1	Phe10_R7301__BIN_TOPMED_EUR	UKB	CHIP_inclusive	0.5842	1.056	6.66e-09
1:226374920:A:C	1	1747_Hair_colour_natural_before_greying_3_Light_brown_AnyInst__BIN_TOPMED_EUR	UKB	CHIP_inclusive	0.5843	1.114	2.61e-16
1:226374920:A:C	0.99	Phe10_Z90__BIN_TOPMED_EUR	UKB	CHIP_inclusive	0.5843	1.114	2.61e-16
12:26433896:A:G	-0.0042	6032_Maximum_workload_during_fitness_test_0_arr_mean__RINT_TOPMED_EUR	UKB	CHIP_inclusive	0.5843	1.187	4.71e-22
14:100712378:C:G	0.98	Phe10_I26__BIN_TOPMED_EUR	UKB	CHIP_inclusive	0.5843	0.9227	5.54e-09
4:104884951:A:T	0.96	Phe10_M4806__BIN_TOPMED_EUR	UKB	CHIP_inclusive	0.5843	1.212	9.72e-15
5:1278469:C:T	0.0057	OS_Contour_2_to_3_Region_N6_Mean__RINT_TOPMED_EUR	UKB	CHIP_inclusive	0.5843	0.8827	2.41e-16
5:1361187:G:C	-0.0074	RGC_started_wearing_glasses_contacts_before_40__RINT_TOPMED_EUR	UKB	CHIP_inclusive	0.5843	0.7941	3.21e-08
6:109449666:G:A	1	Phe10_M81__BIN_TOPMED_EUR	UKB	CHIP_inclusive	0.5843	1.118	3.14e-09
6:43388113:A:G	0.0024	5085_Spherical_power_left_0_arr_mean__RINT_TOPMED_EUR	UKB	CHIP_inclusive	0.5843	0.9486	1.94e-08
11:108043157:T:C	0.98	Phe10_C18__BIN_TOPMED_EUR	UKB	CHIP_inclusive	0.5844	0.9216	1.03e-08
3:160419960:A:T	1	OPCS_Z494__BIN_TOPMED_EUR	UKB	CHIP_inclusive	0.5844	1.125	7.09e-36
3:160419960:A:T	1	Phe10_R8761__BIN_TOPMED_EUR	UKB	CHIP_inclusive	0.5844	1.125	7.09e-36
3:160558751:CT:C	0.97	30796_Lipoprotein_A_reportability_5_Not_reportable_at_assay_too_high_AnyInst__BIN_TOPMED_EUR	UKB	CHIP_inclusive	0.5844	1.487	1.56e-22
5:1097331:G:A	0.0036	OS_Contour_1_to_2_Region_N3_Mean__RINT_TOPMED_EUR	UKB	CHIP_inclusive	0.5844	0.9382	2.51e-11
5:1097331:G:A	0.98	Phe10_T83__BIN_TOPMED_EUR	UKB	CHIP_inclusive	0.5844	0.9382	2.51e-11
5:1249701:C:T	0.96	Phe10_C509__BIN_TOPMED_EUR	UKB	CHIP_inclusive	0.5844	1.27	3.2e-10
5:1267766:C:G	1	Phe10_I10__BIN_TOPMED_EUR	UKB	CHIP_inclusive	0.5844	1.336	2.02e-18
5:1278469:C:T	-0.0011	23113_Leg_fat_free_mass_right_0_arr_mean__RINT_TOPMED_EUR	UKB	CHIP_inclusive	0.5844	0.8827	2.41e-16
7:44864065:A:G	0.98	OPCS_S131__BIN_TOPMED_EUR	UKB	CHIP_inclusive	0.5844	1.074	3.86e-14
10:103908421:C:CTT	1	OPCS_C601__BIN_TOPMED_EUR	UKB	CHIP_inclusive	0.5845	0.9143	8.69e-09
20:31671342:A:G	0.97	OPCS_Z475__BIN_TOPMED_EUR	UKB	CHIP_inclusive	0.5845	0.9273	5.91e-11
3:160106004:C:T	-0.0019	30810_Phosphate_0_arr_mean__RINT_TOPMED_EUR	UKB	CHIP_inclusive	0.5845	1.107	5.43e-12
5:1288432:T:C	-0.0021	90081_Wear_duration_during_21_00_21_59_0_arr_mean__RINT_TOPMED_EUR	UKB	CHIP_inclusive	0.5845	0.8798	3.11e-35
12:26433896:A:G	0.94	20003_Treatment_or_Medication_Code_1140871266_arthrotec_tablet_AnyInst__BIN_TOPMED_EUR	UKB	CHIP_inclusive	0.5846	1.187	4.71e-22
14:100712378:C:G	-0.0017	1488_Tea_intake_0_arr_mean__RINT_TOPMED_EUR	UKB	CHIP_inclusive	0.5846	0.9227	5.54e-09
17:57386496:C:T	1	Phe10_M48__BIN_TOPMED_EUR	UKB	CHIP_inclusive	0.5846	0.8313	3.65e-16
20:31671342:A:G	0.97	OPCS_B322__BIN_TOPMED_EUR	UKB	CHIP_inclusive	0.5846	0.9273	5.91e-11
20:31671342:A:G	1	RGC_IBD_Strict_Composite_CC__BIN_TOPMED_EUR	UKB	CHIP_inclusive	0.5846	0.9273	5.91e-11
5:1097331:G:A	0.98	Phe10_I509__BIN_TOPMED_EUR	UKB	CHIP_inclusive	0.5846	0.9382	2.51e-11
5:1366259:G:A	-0.0043	20256_Forced_expiratory_volume_in_1_second_FEV1_Z_score_0_arr_mean__RINT_TOPMED_EUR	UKB	CHIP_inclusive	0.5846	1.215	1.07e-10
6:43388113:A:G	1	Phe10_I472__BIN_TOPMED_EUR	UKB	CHIP_inclusive	0.5846	0.9486	1.94e-08
17:57386496:C:T	0.95	20002_Illness_code_SR_1460_rectal_or_colon_adenoma_polyps_AnyInst__BIN_TOPMED_EUR	UKB	CHIP_inclusive	0.5847	0.8313	3.65e-16
2:159834145:G:A	1	Phe10_Z854__BIN_TOPMED_EUR	UKB	CHIP_inclusive	0.5847	0.8333	1.21e-08
2:159925824:T:C	1	20002_Illness_code_SR_1471_atrial_fibrillation_Phe10_I48_combined_AnyInst__BIN_TOPMED_EUR	UKB	CHIP_inclusive	0.5847	0.9285	3.21e-11
22:50532618:T:C	1	2020_Loneliness_isolation_0_No_AnyInst__BIN_TOPMED_EUR	UKB	CHIP_inclusive	0.5847	0.9473	2.68e-08
5:1361773:T:C	0.0011	23122_Arm_predicted_mass_right_0_arr_mean__RINT_TOPMED_EUR	UKB	CHIP_inclusive	0.5847	0.8904	9.58e-15
5:1361773:T:C	1	Phe10_H358__BIN_TOPMED_EUR	UKB	CHIP_inclusive	0.5847	0.8904	9.58e-15
6:109499851:C:T	1	Phe10_J45__BIN_TOPMED_EUR	UKB	CHIP_inclusive	0.5847	0.8474	4.85e-10
6:43388113:A:G	1	2267_Use_of_sun_uv_protection_2_Sometimes_AnyInst__BIN_TOPMED_EUR	UKB	CHIP_inclusive	0.5847	0.9486	1.94e-08
17:7827723:C:G	1	Phe10_R079__BIN_TOPMED_EUR	UKB	CHIP_inclusive	0.5848	0.9342	1.64e-11
17:7827723:C:G	1	Phe10_R079__BIN_TOPMED_EUR	UKB	CHIP_inclusive	0.5848	0.9342	1.64e-11
3:150287063:C:G	1	Phe10_E89__BIN_TOPMED_EUR	UKB	CHIP_inclusive	0.5848	0.9235	5.69e-10
5:1249701:C:T	0.9	Phe10_R351__BIN_TOPMED_EUR	UKB	CHIP_inclusive	0.5848	1.27	3.2e-10
5:1253629:G:A	0.98	20002_Illness_code_SR_1225_hyperthyroidism_thyrotoxicosis_AnyInst__BIN_TOPMED_EUR	UKB	CHIP_inclusive	0.5848	0.9148	4.94e-13
5:1296643:T:C	0.98	20107_Illnesses_of_father_13_Prostate_cancer_AnyInst__BIN_TOPMED_EUR	UKB	CHIP_inclusive	0.5848	1.239	6.94e-14
5:1300195:G:T	0.97	20003_Treatment_or_Medication_Code_1140923022_arimidex_1mg_tablet_AnyInst__BIN_TOPMED_EUR	UKB	CHIP_inclusive	0.5848	0.8934	9.24e-23
5:1372402:G:C	0.0023	4194_Pulse_rate_0_arr_mean__RINT_TOPMED_EUR	UKB	CHIP_inclusive	0.5848	1.09	2.36e-16
2:159604967:C:T	1	OPCS_W891__BIN_TOPMED_EUR	UKB	CHIP_inclusive	0.5849	0.947	1.02e-08
2:159604967:C:T	0.97	Phe10_N70__BIN_TOPMED_EUR	UKB	CHIP_inclusive	0.5849	0.947	1.02e-08
5:1372402:G:C	0.00076	23129_Trunk_fat_free_mass_0_arr_mean__RINT_TOPMED_EUR	UKB	CHIP_inclusive	0.5849	1.09	2.36e-16
6:109499851:C:T	1	OPCS_B282__BIN_TOPMED_EUR	UKB	CHIP_inclusive	0.5849	0.8474	4.85e-10
6:31261502:G:A	1	OPCS_Y801__BIN_TOPMED_EUR	UKB	CHIP_inclusive	0.5849	1.056	6.66e-09
8:129563195:T:C	0.98	Phe10_M4782__BIN_TOPMED_EUR	UKB	CHIP_inclusive	0.5849	1.06	5.81e-10
1:226374920:A:C	1	41253_Inpatient_record_format_18_UK_HES_In_Patient_2015_format_AnyInst__BIN_TOPMED_EUR	UKB	CHIP_inclusive	0.585	1.114	2.61e-16
11:108217120:G:T	0.99	2110_Able_to_confide_2_About_once_a_month_AnyInst__BIN_TOPMED_EUR	UKB	CHIP_inclusive	0.585	1.119	1.89e-32
12:26433896:A:G	1	Phe10_F17__BIN_TOPMED_EUR	UKB	CHIP_inclusive	0.585	1.187	4.71e-22
17:7668434:T:G	0.89	Phe10_L088__BIN_TOPMED_EUR	UKB	CHIP_inclusive	0.585	1.292	1.94e-09
18:44571296:C:T	0.0026	90140_Fraction_acceleration_425_milli_gravities_0_arr_mean__RINT_TOPMED_EUR	UKB	CHIP_inclusive	0.585	0.921	3.54e-14
2:159834145:G:A	0.97	Phe10_I252__BIN_TOPMED_EUR	UKB	CHIP_inclusive	0.585	0.8333	1.21e-08
4:104884951:A:T	1	20196_First_code_array_presented_25_5_2_0_6_7_4_1_3_AnyInst__BIN_TOPMED_EUR	UKB	CHIP_inclusive	0.585	1.212	9.72e-15
5:1280362:G:A	1	Phe10_Z800__BIN_TOPMED_EUR	UKB	CHIP_inclusive	0.585	1.179	2.78e-32
5:1288432:T:C	1	Phe10_H358__BIN_TOPMED_EUR	UKB	CHIP_inclusive	0.585	0.8798	3.11e-35
5:1300195:G:T	0.97	4968_FI4_positional_arithmetic_7_7_AnyInst__BIN_TOPMED_EUR	UKB	CHIP_inclusive	0.585	0.8934	9.24e-23
5:1312214:C:T	0.99	RGC_VTE_PE_CC__BIN_TOPMED_EUR	UKB	CHIP_inclusive	0.585	0.8662	7.28e-34
5:1372402:G:C	0.98	Phe10_M4806__BIN_TOPMED_EUR	UKB	CHIP_inclusive	0.585	1.09	2.36e-16
7:44864065:A:G	0.0019	2966_Age_high_blood_pressure_diagnosed_0_arr_mean__RINT_TOPMED_EUR	UKB	CHIP_inclusive	0.585	1.074	3.86e-14
1:226374920:A:C	0.99	Phe10_E119__BIN_TOPMED_EUR	UKB	CHIP_inclusive	0.5851	1.114	2.61e-16
5:1203384:T:C	-0.0015	3144_Heel_Broadband_ultrasound_attenuation_direct_entry_0_arr_mean__RINT_TOPMED_EUR	UKB	CHIP_inclusive	0.5851	0.9417	1.31e-08
6:43388113:A:G	1	20003_Treatment_or_Medication_Code_1140865634_omeprazole_AnyInst__BIN_TOPMED_EUR	UKB	CHIP_inclusive	0.5851	0.9486	1.94e-08
11:108444879:C:T	-0.0078	5104_3mm_strong_meridian_angle_left_0_arr_mean__RINT_TOPMED_EUR	UKB	CHIP_inclusive	0.5852	1.227	4.89e-13
11:108444879:C:T	1	Phe10_H26__BIN_TOPMED_EUR	UKB	CHIP_inclusive	0.5852	1.227	4.89e-13
14:100712378:C:G	0.98	22499_Device_used_to_enter_occupational_data_4_Smartphone_AnyInst__BIN_TOPMED_EUR	UKB	CHIP_inclusive	0.5852	0.9227	5.54e-09
20:31671342:A:G	0.97	Phe10_M4792__BIN_TOPMED_EUR	UKB	CHIP_inclusive	0.5852	0.9273	5.91e-11
5:1288432:T:C	-0.0041	OD_Contour_2_to_3_Region_I6_Mean__RINT_TOPMED_EUR	UKB	CHIP_inclusive	0.5852	0.8798	3.11e-35
5:1288432:T:C	0.98	Phe10_I471__BIN_TOPMED_EUR	UKB	CHIP_inclusive	0.5852	0.8798	3.11e-35
5:1361187:G:C	1.1	OPCS_M141__BIN_TOPMED_EUR	UKB	CHIP_inclusive	0.5852	0.7941	3.21e-08
6:109415805:C:A	0.95	OPCS_L873__BIN_TOPMED_EUR	UKB	CHIP_inclusive	0.5852	1.095	4.17e-10
6:109449666:G:A	0.97	20003_Treatment_or_Medication_Code_1141192410_rosuvastatin_AnyInst__BIN_TOPMED_EUR	UKB	CHIP_inclusive	0.5852	1.118	3.14e-09
6:109449666:G:A	0.99	2395_Hair_balding_pattern_3_Pattern_3_AnyInst__BIN_TOPMED_EUR	UKB	CHIP_inclusive	0.5852	1.118	3.14e-09
8:129563195:T:C	1	Phe10_Z901__BIN_TOPMED_EUR	UKB	CHIP_inclusive	0.5852	1.06	5.81e-10
12:26433896:A:G	1	Phe10_C859__BIN_TOPMED_EUR	UKB	CHIP_inclusive	0.5853	1.187	4.71e-22
12:26433896:A:G	1	Phe10_I48__BIN_TOPMED_EUR	UKB	CHIP_inclusive	0.5853	1.187	4.71e-22
2:159821048:C:T	-0.0022	5206_logMAR_initial_left_0_arr_mean__RINT_TOPMED_EUR	UKB	CHIP_inclusive	0.5853	1.07	6.25e-13
5:1288432:T:C	1	20110_Illnesses_of_mother_4_Bowel_cancer_AnyInst__BIN_TOPMED_EUR	UKB	CHIP_inclusive	0.5853	0.8798	3.11e-35
5:1361773:T:C	1	20088_Types_of_spreads_sauces_consumed_337_Guacamole_AnyInst__BIN_TOPMED_EUR	UKB	CHIP_inclusive	0.5853	0.8904	9.58e-15
5:1361773:T:C	0.99	728_Number_of_vehicles_in_household_1_None_AnyInst__BIN_TOPMED_EUR	UKB	CHIP_inclusive	0.5853	0.8904	9.58e-15
2:159821048:C:T	1	Phe10_S6260__BIN_TOPMED_EUR	UKB	CHIP_inclusive	0.5854	1.07	6.25e-13
20:31671342:A:G	0.0015	1578_Average_weekly_champagne_plus_white_wine_intake_0_arr_mean__RINT_TOPMED_EUR	UKB	CHIP_inclusive	0.5854	0.9273	5.91e-11
3:160419960:A:T	0.97	Phe10_K572__BIN_TOPMED_EUR	UKB	CHIP_inclusive	0.5854	1.125	7.09e-36
5:1253629:G:A	1	738_Average_total_household_income_before_tax_1_Less_than_18_000_AnyInst__BIN_TOPMED_EUR	UKB	CHIP_inclusive	0.5854	0.9148	4.94e-13
5:1278469:C:T	-0.0016	30720_Cystatin_C_0_arr_mean__RINT_TOPMED_EUR	UKB	CHIP_inclusive	0.5854	0.8827	2.41e-16
5:1288432:T:C	0.98	Phe10_Z932__BIN_TOPMED_EUR	UKB	CHIP_inclusive	0.5854	0.8798	3.11e-35
7:44864065:A:G	-0.0011	30610_Alkaline_phosphatase_0_arr_mean__RINT_TOPMED_EUR	UKB	CHIP_inclusive	0.5854	1.074	3.86e-14
22:50532618:T:C	1	Phe10_E86__BIN_TOPMED_EUR	UKB	CHIP_inclusive	0.5855	0.9473	2.68e-08
5:1278469:C:T	0.98	Phe10_N201__BIN_TOPMED_EUR	UKB	CHIP_inclusive	0.5855	0.8827	2.41e-16
5:1285859:C:A	1	OPCS_K611__BIN_TOPMED_EUR	UKB	CHIP_inclusive	0.5855	1.282	1.55e-140
5:1366259:G:A	-0.0033	1883_Number_of_full_sisters_0_arr_mean__RINT_TOPMED_EUR	UKB	CHIP_inclusive	0.5855	1.215	1.07e-10
6:31261502:G:A	-0.0035	OD_Contour_0_to_1_Region_T6_Mean__RINT_TOPMED_EUR	UKB	CHIP_inclusive	0.5855	1.056	6.66e-09
11:108444879:C:T	0.0038	26411_Income_score_England_0_arr_mean__RINT_TOPMED_EUR	UKB	CHIP_inclusive	0.5856	1.227	4.89e-13
3:160106004:C:T	1	20459_General_happiness_with_own_health_5_Very_unhappy_AnyInst__BIN_TOPMED_EUR	UKB	CHIP_inclusive	0.5856	1.107	5.43e-12
5:1312214:C:T	-0.0043	OS_Contour_1_to_2_Region_T3_Mean__RINT_TOPMED_EUR	UKB	CHIP_inclusive	0.5856	0.8662	7.28e-34
5:1361773:T:C	0.98	OPCS_Z493__BIN_TOPMED_EUR	UKB	CHIP_inclusive	0.5856	0.8904	9.58e-15
6:109415805:C:A	0.0018	1488_Tea_intake_0_arr_mean__RINT_TOPMED_EUR	UKB	CHIP_inclusive	0.5856	1.095	4.17e-10
6:109415805:C:A	1	Phe10_O049__BIN_TOPMED_EUR	UKB	CHIP_inclusive	0.5856	1.095	4.17e-10
7:44864065:A:G	-0.0018	90081_Wear_duration_during_21_00_21_59_0_arr_mean__RINT_TOPMED_EUR	UKB	CHIP_inclusive	0.5856	1.074	3.86e-14
8:129563195:T:C	1	20002_Illness_code_SR_1265_migraine_Phe10_G43_combined_AnyInst__BIN_TOPMED_EUR	UKB	CHIP_inclusive	0.5856	1.06	5.81e-10
18:44571296:C:T	1	Phe10_Z411__BIN_TOPMED_EUR	UKB	CHIP_inclusive	0.5857	0.921	3.54e-14
5:1366259:G:A	1	40021_Cancer_record_origin_SCOT_Originating_from_Scotland_AnyInst__BIN_TOPMED_EUR	UKB	CHIP_inclusive	0.5857	1.215	1.07e-10
6:109382480:G:C	0.99	RGC_HTN_Nephropathy_NoT2D_CC__BIN_TOPMED_EUR	UKB	CHIP_inclusive	0.5857	0.8808	1.35e-34
6:109415805:C:A	0.98	20003_Treatment_or_Medication_Code_1141192410_rosuvastatin_AnyInst__BIN_TOPMED_EUR	UKB	CHIP_inclusive	0.5857	1.095	4.17e-10
6:109449666:G:A	-0.0023	30510_Creatinine_enzymatic_in_urine_0_arr_mean__RINT_TOPMED_EUR	UKB	CHIP_inclusive	0.5857	1.118	3.14e-09
11:108043157:T:C	1	OPCS_B279__BIN_TOPMED_EUR	UKB	CHIP_inclusive	0.5858	0.9216	1.03e-08
11:108043157:T:C	1	Phe10_M81__BIN_TOPMED_EUR	UKB	CHIP_inclusive	0.5858	0.9216	1.03e-08
12:26433896:A:G	1.1	Phe10_I429__BIN_TOPMED_EUR	UKB	CHIP_inclusive	0.5858	1.187	4.71e-22
14:100712378:C:G	0.97	20002_Illness_code_SR_1367_breast_cysts_AnyInst__BIN_TOPMED_EUR	UKB	CHIP_inclusive	0.5858	0.9227	5.54e-09
14:100712378:C:G	1	Phe10_A41__BIN_TOPMED_EUR	UKB	CHIP_inclusive	0.5858	0.9227	5.54e-09
2:159821048:C:T	1	20002_Illness_code_SR_1396_enlarged_prostate_Phe10_N40_combined_AnyInst__BIN_TOPMED_EUR	UKB	CHIP_inclusive	0.5858	1.07	6.25e-13
5:1203384:T:C	0.0014	20011_Interpolated_Age_of_participant_when_operation_took_place_0_arr_mean__RINT_TOPMED_EUR	UKB	CHIP_inclusive	0.5858	0.9417	1.31e-08
5:1249701:C:T	0.91	Phe10_M4316__BIN_TOPMED_EUR	UKB	CHIP_inclusive	0.5858	1.27	3.2e-10
5:1278469:C:T	1	Phe10_Z500__BIN_TOPMED_EUR	UKB	CHIP_inclusive	0.5858	0.8827	2.41e-16
5:1285859:C:A	1	RGC_OralDiabetes_Med__BIN_TOPMED_EUR	UKB	CHIP_inclusive	0.5858	1.282	1.55e-140
5:1366259:G:A	0.95	20514_Recent_lack_of_interest_or_pleasure_in_doing_things_3_More_than_half_the_days_AnyInst__BIN_TOPMED_EUR	UKB	CHIP_inclusive	0.5858	1.215	1.07e-10
5:1447647:G:C	0.95	Phe10_E80__BIN_TOPMED_EUR	UKB	CHIP_inclusive	0.5858	0.9141	3.43e-08
6:109449666:G:A	0.0024	2139_Age_first_had_sexual_intercourse_0_arr_mean__RINT_TOPMED_EUR	UKB	CHIP_inclusive	0.5858	1.118	3.14e-09
6:43388113:A:G	1	Phe10_Z950__BIN_TOPMED_EUR	UKB	CHIP_inclusive	0.5858	0.9486	1.94e-08
11:108043157:T:C	1	Phe10_H66__BIN_TOPMED_EUR	UKB	CHIP_inclusive	0.5859	0.9216	1.03e-08
5:1267766:C:G	0.97	Phe10_R634__BIN_TOPMED_EUR	UKB	CHIP_inclusive	0.5859	1.336	2.02e-18
5:1303752:CT:C	1.2	20003_Treatment_or_Medication_Code_1140862572_budesonide_AnyInst__BIN_TOPMED_EUR	UKB	CHIP_inclusive	0.5859	1.469	1.91e-11
6:109415805:C:A	0.0017	30660_Direct_bilirubin_0_arr_mean__RINT_TOPMED_EUR	UKB	CHIP_inclusive	0.5859	1.095	4.17e-10
6:31261502:G:A	1	Phe10_Z858__BIN_TOPMED_EUR	UKB	CHIP_inclusive	0.5859	1.056	6.66e-09
2:159604967:C:T	-0.0042	T1_comb_deconf__RINT_TOPMED_EUR	UKB	CHIP_inclusive	0.586	0.947	1.02e-08
2:159925824:T:C	1	Phe10_D131__BIN_TOPMED_EUR	UKB	CHIP_inclusive	0.586	0.9285	3.21e-11
3:160558751:CT:C	1.2	OPCS_Z474__BIN_TOPMED_EUR	UKB	CHIP_inclusive	0.586	1.487	1.56e-22
5:1267766:C:G	0.91	20001_Cancer_self_reported_1040_uterine_endometrial_cancer_AnyInst__BIN_TOPMED_EUR	UKB	CHIP_inclusive	0.586	1.336	2.02e-18
5:1285917:G:A	0.9	Phe10_I89__BIN_TOPMED_EUR	UKB	CHIP_inclusive	0.586	1.273	4.88e-09
5:1447647:G:C	1	Phe10_Z42__BIN_TOPMED_EUR	UKB	CHIP_inclusive	0.586	0.9141	3.43e-08
6:109449666:G:A	1.1	OPCS_V294__BIN_TOPMED_EUR	UKB	CHIP_inclusive	0.586	1.118	3.14e-09
18:44571296:C:T	1	Phe10_J181__BIN_TOPMED_EUR	UKB	CHIP_inclusive	0.5861	0.921	3.54e-14
21:34972056:C:T	-0.0013	24501_Domestic_garden_percentage_buffer_1000m_0_arr_mean__RINT_TOPMED_EUR	UKB	CHIP_inclusive	0.5861	1.064	1.99e-10
21:34972056:C:T	1	OPCS_Y803__BIN_TOPMED_EUR	UKB	CHIP_inclusive	0.5861	1.064	1.99e-10
4:104884951:A:T	0.93	OPCS_Z918__BIN_TOPMED_EUR	UKB	CHIP_inclusive	0.5861	1.212	9.72e-15
4:104884951:A:T	0.94	Phe10_H18__BIN_TOPMED_EUR	UKB	CHIP_inclusive	0.5861	1.212	9.72e-15
5:1361187:G:C	1.1	20002_Illness_code_SR_1462_crohns_disease_Phe10_K50_combined_AnyInst__BIN_TOPMED_EUR	UKB	CHIP_inclusive	0.5861	0.7941	3.21e-08
6:109321472:G:A	1	20110_Illnesses_of_mother_neg_27_None_of_the_above_group_2_AnyInst__BIN_TOPMED_EUR	UKB	CHIP_inclusive	0.5861	0.8986	1.53e-29
6:109415805:C:A	1	Phe10_H669__BIN_TOPMED_EUR	UKB	CHIP_inclusive	0.5861	1.095	4.17e-10
10:103908421:C:CTT	0.97	Phe10_M4782__BIN_TOPMED_EUR	UKB	CHIP_inclusive	0.5862	0.9143	8.69e-09
3:160106004:C:T	0.95	101160_Bread_roll_intake_4_4_AnyInst__BIN_TOPMED_EUR	UKB	CHIP_inclusive	0.5862	1.107	5.43e-12
5:1249701:C:T	-0.005	102_Pulse_rate_automated_reading_0_arr_mean__RINT_TOPMED_EUR	UKB	CHIP_inclusive	0.5862	1.27	3.2e-10
5:1293971:C:T	1	103010_Sausage_intake_3_3_AnyInst__BIN_TOPMED_EUR	UKB	CHIP_inclusive	0.5862	1.168	2.15e-51
5:1300195:G:T	0.0044	OD_Contour_2_to_3_Region_I6_Mean__RINT_TOPMED_EUR	UKB	CHIP_inclusive	0.5862	0.8934	9.24e-23
1:226374920:A:C	0.0017	24504_Domestic_garden_percentage_buffer_300m_0_arr_mean__RINT_TOPMED_EUR	UKB	CHIP_inclusive	0.5863	1.114	2.61e-16
10:103908421:C:CTT	0.0024	2794_Age_started_oral_contraceptive_pill_0_arr_mean__RINT_TOPMED_EUR	UKB	CHIP_inclusive	0.5863	0.9143	8.69e-09
17:7827723:C:G	1	21000_Ethnic_background_1_White_AnyInst__BIN_TOPMED_EUR	UKB	CHIP_inclusive	0.5863	0.9342	1.64e-11
3:128484651:AT:A	1	Phe10_Z42__BIN_TOPMED_EUR	UKB	CHIP_inclusive	0.5863	1.057	1.17e-08
5:1361773:T:C	1	OPCS_M131__BIN_TOPMED_EUR	UKB	CHIP_inclusive	0.5863	0.8904	9.58e-15
17:57386496:C:T	1	20002_Illness_code_SR_1075_heart_attack_myocardial_infarction_AnyInst__BIN_TOPMED_EUR	UKB	CHIP_inclusive	0.5864	0.8313	3.65e-16
3:160558751:CT:C	0.94	20002_Illness_code_SR_1471_atrial_fibrillation_Phe10_I48_combined_AnyInst__BIN_TOPMED_EUR	UKB	CHIP_inclusive	0.5864	1.487	1.56e-22
5:1300195:G:T	1	Phe10_Z30011__BIN_TOPMED_EUR	UKB	CHIP_inclusive	0.5864	0.8934	9.24e-23
5:1312214:C:T	0.0023	4124_Heel_bone_mineral_density_BMD_right_0_arr_mean__RINT_TOPMED_EUR	UKB	CHIP_inclusive	0.5864	0.8662	7.28e-34
6:109382480:G:C	1	20002_Illness_code_SR_1453_psoriasis_AnyInst__BIN_TOPMED_EUR	UKB	CHIP_inclusive	0.5864	0.8808	1.35e-34
6:109499851:C:T	0.95	Phe10_W019__BIN_TOPMED_EUR	UKB	CHIP_inclusive	0.5864	0.8474	4.85e-10
7:44864065:A:G	1	20002_Illness_code_SR_1413_nasal_sinus_disorder_Phe10_J34_combined_AnyInst__BIN_TOPMED_EUR	UKB	CHIP_inclusive	0.5864	1.074	3.86e-14
1:226374920:A:C	1	20003_Treatment_or_Medication_Code_1197_evening_primrose_oil_product_AnyInst__BIN_TOPMED_EUR	UKB	CHIP_inclusive	0.5865	1.114	2.61e-16
11:108043157:T:C	0.97	OPCS_T212__BIN_TOPMED_EUR	UKB	CHIP_inclusive	0.5865	0.9216	1.03e-08
11:108043157:T:C	1	Phe10_Z719__BIN_TOPMED_EUR	UKB	CHIP_inclusive	0.5865	0.9216	1.03e-08
2:159834145:G:A	0.96	OPCS_E091__BIN_TOPMED_EUR	UKB	CHIP_inclusive	0.5865	0.8333	1.21e-08
21:34972056:C:T	1	Phe10_H409__BIN_TOPMED_EUR	UKB	CHIP_inclusive	0.5865	1.064	1.99e-10
22:50532618:T:C	0.97	20003_Treatment_or_Medication_Code_1141179992_dovobet_ointment_AnyInst__BIN_TOPMED_EUR	UKB	CHIP_inclusive	0.5865	0.9473	2.68e-08
3:101435231:TA:T	1	Phe10_Z932__BIN_TOPMED_EUR	UKB	CHIP_inclusive	0.5865	0.9336	1.1e-12
5:1280362:G:A	1	20196_First_code_array_presented_9_2_5_3_0_7_1_6_4_AnyInst__BIN_TOPMED_EUR	UKB	CHIP_inclusive	0.5865	1.179	2.78e-32
5:1285859:C:A	0.002	90071_Wear_duration_during_11_00_11_59_0_arr_mean__RINT_TOPMED_EUR	UKB	CHIP_inclusive	0.5865	1.282	1.55e-140
6:109415805:C:A	1	20003_Treatment_or_Medication_Code_1140926606_salbutamol_100micrograms_spacehaler_AnyInst__BIN_TOPMED_EUR	UKB	CHIP_inclusive	0.5865	1.095	4.17e-10
6:31261502:G:A	1	103010_Sausage_intake_3_3_AnyInst__BIN_TOPMED_EUR	UKB	CHIP_inclusive	0.5865	1.056	6.66e-09
6:31261502:G:A	0.98	3496_Wants_to_stop_smoking_4_No_definitely_not_AnyInst__BIN_TOPMED_EUR	UKB	CHIP_inclusive	0.5865	1.056	6.66e-09
11:108217120:G:T	1	Phe10_I251__BIN_TOPMED_EUR	UKB	CHIP_inclusive	0.5866	1.119	1.89e-32
11:108217120:G:T	1	RGC_T2D_New_CC__BIN_TOPMED_EUR	UKB	CHIP_inclusive	0.5866	1.119	1.89e-32
17:7668434:T:G	1	OPCS_H251__BIN_TOPMED_EUR	UKB	CHIP_inclusive	0.5866	1.292	1.94e-09
22:50532618:T:C	1	OPCS_Z349__BIN_TOPMED_EUR	UKB	CHIP_inclusive	0.5866	0.9473	2.68e-08
5:1361187:G:C	0.94	Phe10_M4782__BIN_TOPMED_EUR	UKB	CHIP_inclusive	0.5866	0.7941	3.21e-08
6:109499851:C:T	1	30796_Lipoprotein_A_reportability_5_Not_reportable_at_assay_too_high_AnyInst__BIN_TOPMED_EUR	UKB	CHIP_inclusive	0.5866	0.8474	4.85e-10
6:109499851:C:T	0.94	Phe10_G992__BIN_TOPMED_EUR	UKB	CHIP_inclusive	0.5866	0.8474	4.85e-10
14:100712378:C:G	0.0016	30780_LDL_direct_0_arr_mean__RINT_TOPMED_EUR	UKB	CHIP_inclusive	0.5867	0.9227	5.54e-09
3:160419960:A:T	-0.0012	20009_Interpolated_Age_of_participant_when_non_cancer_illness_first_diagnosed_0_arr_mean__RINT_TOPMED_EUR	UKB	CHIP_inclusive	0.5867	1.125	7.09e-36
5:1288432:T:C	-0.0015	20008_Interpolated_Year_when_non_cancer_illness_first_diagnosed_0_arr_mean__RINT_TOPMED_EUR	UKB	CHIP_inclusive	0.5867	0.8798	3.11e-35
5:1288432:T:C	1	971_Frequency_of_walking_for_pleasure_in_last_4_weeks_6_Every_day_AnyInst__BIN_TOPMED_EUR	UKB	CHIP_inclusive	0.5867	0.8798	3.11e-35
5:1300195:G:T	0.99	20002_Illness_code_SR_1278_cataract_Phe10_H26_combined_AnyInst__BIN_TOPMED_EUR	UKB	CHIP_inclusive	0.5867	0.8934	9.24e-23
5:1300195:G:T	1	OPCS_S065__BIN_TOPMED_EUR	UKB	CHIP_inclusive	0.5867	0.8934	9.24e-23
5:1361187:G:C	1.1	Phe10_K639__BIN_TOPMED_EUR	UKB	CHIP_inclusive	0.5867	0.7941	3.21e-08
5:1361187:G:C	0.94	Phe10_N201__BIN_TOPMED_EUR	UKB	CHIP_inclusive	0.5867	0.7941	3.21e-08
11:108217120:G:T	0.97	OPCS_Q235__BIN_TOPMED_EUR	UKB	CHIP_inclusive	0.5868	1.119	1.89e-32
2:159821048:C:T	0.98	104580_Plum_intake_400_4_AnyInst__BIN_TOPMED_EUR	UKB	CHIP_inclusive	0.5868	1.07	6.25e-13
3:160558751:CT:C	1.2	20003_Treatment_or_Medication_Code_1140882236_seroxat_20mg_tablet_AnyInst__BIN_TOPMED_EUR	UKB	CHIP_inclusive	0.5868	1.487	1.56e-22
5:1280362:G:A	1	20003_Treatment_or_Medication_Code_1140871266_arthrotec_tablet_AnyInst__BIN_TOPMED_EUR	UKB	CHIP_inclusive	0.5868	1.179	2.78e-32
5:1288432:T:C	1	1249_Past_tobacco_smoking_1_Smoked_on_most_or_all_days_AnyInst__BIN_TOPMED_EUR	UKB	CHIP_inclusive	0.5868	0.8798	3.11e-35
5:1288432:T:C	1	1687_Comparative_body_size_at_age_10_3_About_average_AnyInst__BIN_TOPMED_EUR	UKB	CHIP_inclusive	0.5868	0.8798	3.11e-35
5:1366259:G:A	0.0038	1528_Water_intake_0_arr_mean__RINT_TOPMED_EUR	UKB	CHIP_inclusive	0.5868	1.215	1.07e-10
5:1447647:G:C	1	OPCS_C903__BIN_TOPMED_EUR	UKB	CHIP_inclusive	0.5868	0.9141	3.43e-08
11:108043157:T:C	1	680_Own_or_rent_accommodation_lived_in_3_Rent_from_local_authority_local_council_housing_association_AnyInst__BIN_TOPMED_EUR	UKB	CHIP_inclusive	0.5869	0.9216	1.03e-08
21:34972056:C:T	0.98	OPCS_X368__BIN_TOPMED_EUR	UKB	CHIP_inclusive	0.5869	1.064	1.99e-10
5:1097331:G:A	0.99	Phe10_K81__BIN_TOPMED_EUR	UKB	CHIP_inclusive	0.5869	0.9382	2.51e-11
5:1253629:G:A	0.99	20002_Illness_code_SR_1111_asthma_Phe10_J45_combined_AnyInst__BIN_TOPMED_EUR	UKB	CHIP_inclusive	0.5869	0.9148	4.94e-13
5:1361187:G:C	1.1	Phe10_M2322__BIN_TOPMED_EUR	UKB	CHIP_inclusive	0.5869	0.7941	3.21e-08
3:160440785:C:T	0.94	Phe10_M00__BIN_TOPMED_EUR	UKB	CHIP_inclusive	0.587	0.9009	5.73e-09
3:160558751:CT:C	1	6150_DD_vascular_heart_problems_4_High_blood_pressure_AnyInst__BIN_TOPMED_EUR	UKB	CHIP_inclusive	0.587	1.487	1.56e-22
5:1249701:C:T	0.97	Phe10_N18__BIN_TOPMED_EUR	UKB	CHIP_inclusive	0.587	1.27	3.2e-10
5:1285859:C:A	0.00072	23101_Whole_body_fat_free_mass_0_arr_mean__RINT_TOPMED_EUR	UKB	CHIP_inclusive	0.587	1.282	1.55e-140
5:1361773:T:C	0.98	20003_Treatment_or_Medication_Code_1140888266_warfarin_AnyInst__BIN_TOPMED_EUR	UKB	CHIP_inclusive	0.587	0.8904	9.58e-15
5:1361773:T:C	1	Phe10_C91__BIN_TOPMED_EUR	UKB	CHIP_inclusive	0.587	0.8904	9.58e-15
6:109415805:C:A	0.99	Phe10_C77__BIN_TOPMED_EUR	UKB	CHIP_inclusive	0.587	1.095	4.17e-10
6:109449666:G:A	0.0021	23127_Trunk_fat_percentage_0_arr_mean__RINT_TOPMED_EUR	UKB	CHIP_inclusive	0.587	1.118	3.14e-09
6:109449666:G:A	1	Phe10_Z63__BIN_TOPMED_EUR	UKB	CHIP_inclusive	0.587	1.118	3.14e-09
6:109499851:C:T	0.94	Phe10_F319__BIN_TOPMED_EUR	UKB	CHIP_inclusive	0.587	0.8474	4.85e-10
8:129563195:T:C	0.97	Phe10_C180__BIN_TOPMED_EUR	UKB	CHIP_inclusive	0.587	1.06	5.81e-10
5:1278469:C:T	1	20002_Illness_code_SR_1453_psoriasis_Phe10_L40_combined_AnyInst__BIN_TOPMED_EUR	UKB	CHIP_inclusive	0.5871	0.8827	2.41e-16
5:1288432:T:C	1	2936_Likelihood_of_resuming_smoking_4_No_definitely_not_AnyInst__BIN_TOPMED_EUR	UKB	CHIP_inclusive	0.5871	0.8798	3.11e-35
5:1296643:T:C	-0.0035	404_Duration_to_first_press_of_snap_button_in_each_round_0_arr_mean__RINT_TOPMED_EUR	UKB	CHIP_inclusive	0.5871	1.239	6.94e-14
5:1303752:CT:C	1.2	OPCS_X403__BIN_TOPMED_EUR	UKB	CHIP_inclusive	0.5871	1.469	1.91e-11
6:109321472:G:A	0.99	Phe10_C509__BIN_TOPMED_EUR	UKB	CHIP_inclusive	0.5871	0.8986	1.53e-29
11:108043157:T:C	0.0052	OD_Contour_0_to_1_Region_T3_Mean__RINT_TOPMED_EUR	UKB	CHIP_inclusive	0.5872	0.9216	1.03e-08
17:57386496:C:T	0.97	RGC_AorticStenosis__BIN_TOPMED_EUR	UKB	CHIP_inclusive	0.5872	0.8313	3.65e-16
18:44571296:C:T	0.98	Phe10_E05__BIN_TOPMED_EUR	UKB	CHIP_inclusive	0.5872	0.921	3.54e-14
2:159604967:C:T	1	943_Frequency_of_stair_climbing_in_last_4_weeks_5_More_than_20_times_a_day_AnyInst__BIN_TOPMED_EUR	UKB	CHIP_inclusive	0.5872	0.947	1.02e-08
21:34972056:C:T	1	OPCS_Y534__BIN_TOPMED_EUR	UKB	CHIP_inclusive	0.5872	1.064	1.99e-10
5:1249701:C:T	1	2110_Able_to_confide_2_About_once_a_month_AnyInst__BIN_TOPMED_EUR	UKB	CHIP_inclusive	0.5872	1.27	3.2e-10
5:1280362:G:A	1	Phe10_F31__BIN_TOPMED_EUR	UKB	CHIP_inclusive	0.5872	1.179	2.78e-32
5:1285917:G:A	0.91	20002_Illness_code_SR_1413_nasal_sinus_disorder_Phe10_J34_combined_AnyInst__BIN_TOPMED_EUR	UKB	CHIP_inclusive	0.5872	1.273	4.88e-09
5:1361187:G:C	0.97	1777_Part_of_a_multiple_birth_1_Yes_AnyInst__BIN_TOPMED_EUR	UKB	CHIP_inclusive	0.5872	0.7941	3.21e-08
5:1366259:G:A	1	Phe10_Z880__BIN_TOPMED_EUR	UKB	CHIP_inclusive	0.5872	1.215	1.07e-10
5:1372402:G:C	1	Phe10_M171__BIN_TOPMED_EUR	UKB	CHIP_inclusive	0.5872	1.09	2.36e-16
6:31261502:G:A	0.97	Phe10_C502__BIN_TOPMED_EUR	UKB	CHIP_inclusive	0.5872	1.056	6.66e-09
8:129563195:T:C	1	20001_Cancer_self_reported_1002_breast_cancer_AnyInst__BIN_TOPMED_EUR	UKB	CHIP_inclusive	0.5872	1.06	5.81e-10
12:26433896:A:G	1	6155_Vitamin_and_mineral_supplements_1_Vitamin_A_AnyInst__BIN_TOPMED_EUR	UKB	CHIP_inclusive	0.5873	1.187	4.71e-22
5:1300195:G:T	1	Phe10_Z121__BIN_TOPMED_EUR	UKB	CHIP_inclusive	0.5873	0.8934	9.24e-23
5:1312214:C:T	1	Phe10_I48__BIN_TOPMED_EUR	UKB	CHIP_inclusive	0.5873	0.8662	7.28e-34
5:1372402:G:C	1	41253_Inpatient_record_format_18_UK_HES_In_Patient_2015_format_AnyInst__BIN_TOPMED_EUR	UKB	CHIP_inclusive	0.5873	1.09	2.36e-16
5:1447647:G:C	1.1	104250_Mushroom_intake_300_3_AnyInst__BIN_TOPMED_EUR	UKB	CHIP_inclusive	0.5873	0.9141	3.43e-08
6:109321472:G:A	0.98	OPCS_D151__BIN_TOPMED_EUR	UKB	CHIP_inclusive	0.5873	0.8986	1.53e-29
6:109449666:G:A	0.008	RGC_CornealAstigmatism_6mm_right_started_wearing_glasses_contacts_after_40__RINT_TOPMED_EUR	UKB	CHIP_inclusive	0.5873	1.118	3.14e-09
7:44864065:A:G	0.98	41248_Destinations_on_discharge_from_hospital_recoded_6004_Transfer_within_NHS_provider_Surgical_specialty_AnyInst__BIN_TOPMED_EUR	UKB	CHIP_inclusive	0.5873	1.074	3.86e-14
2:159925824:T:C	1	Phe10_Z872__BIN_TOPMED_EUR	UKB	CHIP_inclusive	0.5874	0.9285	3.21e-11
22:50532618:T:C	0.98	OPCS_Z498__BIN_TOPMED_EUR	UKB	CHIP_inclusive	0.5874	0.9473	2.68e-08
3:160419960:A:T	-0.0012	1578_Average_weekly_champagne_plus_white_wine_intake_0_arr_mean__RINT_TOPMED_EUR	UKB	CHIP_inclusive	0.5874	1.125	7.09e-36
5:1303752:CT:C	1.1	40019_Cancer_report_format_4_Scottish_Cancer_Registry_fixed_width_format_2012_onwards_AnyInst__BIN_TOPMED_EUR	UKB	CHIP_inclusive	0.5874	1.469	1.91e-11
6:109449666:G:A	1.1	Phe10_S009__BIN_TOPMED_EUR	UKB	CHIP_inclusive	0.5874	1.118	3.14e-09
2:159925824:T:C	0.98	20002_Illness_code_SR_1463_ulcerative_colitis_Phe10_K51_combined_AnyInst__BIN_TOPMED_EUR	UKB	CHIP_inclusive	0.5875	0.9285	3.21e-11
2:159925824:T:C	0.96	Phe10_Z801__BIN_TOPMED_EUR	UKB	CHIP_inclusive	0.5875	0.9285	3.21e-11
3:160419960:A:T	1	3393_Hearing_aid_user_0_No_AnyInst__BIN_TOPMED_EUR	UKB	CHIP_inclusive	0.5875	1.125	7.09e-36
5:1203384:T:C	1	2375_Relative_age_of_first_facial_hair_3_Older_than_average_AnyInst__BIN_TOPMED_EUR	UKB	CHIP_inclusive	0.5875	0.9417	1.31e-08
5:1278469:C:T	0.95	OPCS_M309__BIN_TOPMED_EUR	UKB	CHIP_inclusive	0.5875	0.8827	2.41e-16
14:100712378:C:G	0.98	Phe10_N28__BIN_TOPMED_EUR	UKB	CHIP_inclusive	0.5876	0.9227	5.54e-09
21:34972056:C:T	0.99	Phe10_J44__BIN_TOPMED_EUR	UKB	CHIP_inclusive	0.5876	1.064	1.99e-10
3:160558751:CT:C	-0.011	2897_Age_stopped_smoking_0_arr_mean__RINT_TOPMED_EUR	UKB	CHIP_inclusive	0.5876	1.487	1.56e-22
5:1303752:CT:C	0.83	20002_Illness_code_SR_1500_vertigo_AnyInst__BIN_TOPMED_EUR	UKB	CHIP_inclusive	0.5876	1.469	1.91e-11
6:31261502:G:A	0.0012	26412_Employment_score_England_0_arr_mean__RINT_TOPMED_EUR	UKB	CHIP_inclusive	0.5876	1.056	6.66e-09
7:44864065:A:G	1	2227_Other_eye_problems_1_Yes_AnyInst__BIN_TOPMED_EUR	UKB	CHIP_inclusive	0.5876	1.074	3.86e-14
14:100712378:C:G	0.98	Phe10_D05__BIN_TOPMED_EUR	UKB	CHIP_inclusive	0.5877	0.9227	5.54e-09
17:57386496:C:T	0.0021	20151_Forced_vital_capacity_FVC_Best_measure_0_arr_mean__RINT_TOPMED_EUR	UKB	CHIP_inclusive	0.5877	0.8313	3.65e-16
17:57386496:C:T	0.98	Phe10_S82__BIN_TOPMED_EUR	UKB	CHIP_inclusive	0.5877	0.8313	3.65e-16
2:159821048:C:T	-0.0042	PDFF_comb_deconf_extra__RINT_TOPMED_EUR	UKB	CHIP_inclusive	0.5877	1.07	6.25e-13
20:31671342:A:G	0.98	Phe10_C80__BIN_TOPMED_EUR	UKB	CHIP_inclusive	0.5877	0.9273	5.91e-11
21:34972056:C:T	1	Phe10_J84__BIN_TOPMED_EUR	UKB	CHIP_inclusive	0.5877	1.064	1.99e-10
3:160106004:C:T	0.98	6148_Eye_problems_disorders_2_Glaucoma_AnyInst__BIN_TOPMED_EUR	UKB	CHIP_inclusive	0.5877	1.107	5.43e-12
5:1300195:G:T	1	OPCS_W085__BIN_TOPMED_EUR	UKB	CHIP_inclusive	0.5877	0.8934	9.24e-23
5:1312214:C:T	0.0045	RGC_SphericalEquivalent_0_right_started_wearing_glasses_contacts_after_40__RINT_TOPMED_EUR	UKB	CHIP_inclusive	0.5877	0.8662	7.28e-34
6:109449666:G:A	0.94	OPCS_X731__BIN_TOPMED_EUR	UKB	CHIP_inclusive	0.5878	1.118	3.14e-09
14:100712378:C:G	0.0052	RGC_MeanSphericalEquivalent_0_started_wearing_glasses_contacts_before_40__RINT_TOPMED_EUR	UKB	CHIP_inclusive	0.5879	0.9227	5.54e-09
2:159604967:C:T	0.99	OPCS_W903__BIN_TOPMED_EUR	UKB	CHIP_inclusive	0.5879	0.947	1.02e-08
21:34972056:C:T	0.97	20002_Illness_code_SR_1293_bone_disorder_Phe10_M85_combined_AnyInst__BIN_TOPMED_EUR	UKB	CHIP_inclusive	0.5879	1.064	1.99e-10
5:1285917:G:A	0.88	OPCS_Z835__BIN_TOPMED_EUR	UKB	CHIP_inclusive	0.5879	1.273	4.88e-09
5:1372402:G:C	-0.001	30344_Volume_of_EDTA2_plasma_held_by_UKB_0_arr_mean__RINT_TOPMED_EUR	UKB	CHIP_inclusive	0.5879	1.09	2.36e-16
6:109382480:G:C	0.97	Phe10_L088__BIN_TOPMED_EUR	UKB	CHIP_inclusive	0.5879	0.8808	1.35e-34
6:43388113:A:G	-0.00067	23130_Trunk_predicted_mass_0_arr_mean__RINT_TOPMED_EUR	UKB	CHIP_inclusive	0.5879	0.9486	1.94e-08
8:129563195:T:C	1	Phe10_H045__BIN_TOPMED_EUR	UKB	CHIP_inclusive	0.5879	1.06	5.81e-10
12:26433896:A:G	1	RGC_TAG_Severe_Obesity__BIN_TOPMED_EUR	UKB	CHIP_inclusive	0.588	1.187	4.71e-22
2:159834145:G:A	0.93	OPCS_T462__BIN_TOPMED_EUR	UKB	CHIP_inclusive	0.588	0.8333	1.21e-08
2:159834145:G:A	0.96	Phe10_J440__BIN_TOPMED_EUR	UKB	CHIP_inclusive	0.588	0.8333	1.21e-08
20:31671342:A:G	1	Phe10_I270__BIN_TOPMED_EUR	UKB	CHIP_inclusive	0.588	0.9273	5.91e-11
5:1228120:CT:C	-0.0011	21001_Body_mass_index_BMI_0_arr_mean__RINT_TOPMED_EUR	UKB	CHIP_inclusive	0.588	1.059	3.73e-09
5:1366259:G:A	1	30856_Testosterone_reportability_4_Not_reportable_at_assay_too_low_AnyInst__BIN_TOPMED_EUR	UKB	CHIP_inclusive	0.588	1.215	1.07e-10
6:43388113:A:G	1	Phe10_Z411__BIN_TOPMED_EUR	UKB	CHIP_inclusive	0.588	0.9486	1.94e-08
7:44864065:A:G	0.97	Phe10_Q211__BIN_TOPMED_EUR	UKB	CHIP_inclusive	0.588	1.074	3.86e-14
10:103908421:C:CTT	1	Phe10_I313__BIN_TOPMED_EUR	UKB	CHIP_inclusive	0.5881	0.9143	8.69e-09
14:100712378:C:G	1	6152_DD_Blood_clot_DVT_bronchitis_emphysema_asthma_rhinitis_eczema_allergy_5_leg_DVT_AnyInst__BIN_TOPMED_EUR	UKB	CHIP_inclusive	0.5881	0.9227	5.54e-09
2:159821048:C:T	0.97	Phe10_A415__BIN_TOPMED_EUR	UKB	CHIP_inclusive	0.5881	1.07	6.25e-13
3:150287063:C:G	0.0057	ECF_comb_deconf__RINT_TOPMED_EUR	UKB	CHIP_inclusive	0.5881	0.9235	5.69e-10
5:1253629:G:A	0.98	Phe10_D126__BIN_TOPMED_EUR	UKB	CHIP_inclusive	0.5881	0.9148	4.94e-13
11:108217120:G:T	1	Phe10_I517__BIN_TOPMED_EUR	UKB	CHIP_inclusive	0.5882	1.119	1.89e-32
20:31671342:A:G	1	Phe10_R0609__BIN_TOPMED_EUR	UKB	CHIP_inclusive	0.5882	0.9273	5.91e-11
3:128484651:AT:A	0.97	OPCS_A642__BIN_TOPMED_EUR	UKB	CHIP_inclusive	0.5882	1.057	1.17e-08
6:109382480:G:C	-0.0014	26416_Crime_score_England_0_arr_mean__RINT_TOPMED_EUR	UKB	CHIP_inclusive	0.5882	0.8808	1.35e-34
6:109499851:C:T	0.96	Phe10_Z950__BIN_TOPMED_EUR	UKB	CHIP_inclusive	0.5882	0.8474	4.85e-10
10:103908421:C:CTT	0.99	20107_Illnesses_of_father_neg_11_Do_not_know_group_1_AnyInst__BIN_TOPMED_EUR	UKB	CHIP_inclusive	0.5883	0.9143	8.69e-09
11:108217120:G:T	-0.001	1873_Number_of_full_brothers_0_arr_mean__RINT_TOPMED_EUR	UKB	CHIP_inclusive	0.5883	1.119	1.89e-32
2:159604967:C:T	1	20001_Cancer_self_reported_1020_large_bowel_cancer_colorectal_cancer_AnyInst__BIN_TOPMED_EUR	UKB	CHIP_inclusive	0.5883	0.947	1.02e-08
3:160558751:CT:C	0.011	90140_Fraction_acceleration_425_milli_gravities_0_arr_mean__RINT_TOPMED_EUR	UKB	CHIP_inclusive	0.5883	1.487	1.56e-22
5:1253629:G:A	1	20196_First_code_array_presented_22_5_6_0_7_3_2_1_4_AnyInst__BIN_TOPMED_EUR	UKB	CHIP_inclusive	0.5883	0.9148	4.94e-13
5:1278469:C:T	0.98	20002_Illness_code_SR_1264_epilepsy_AnyInst__BIN_TOPMED_EUR	UKB	CHIP_inclusive	0.5883	0.8827	2.41e-16
5:1280362:G:A	1	Phe10_J039__BIN_TOPMED_EUR	UKB	CHIP_inclusive	0.5883	1.179	2.78e-32
5:1312214:C:T	-0.0015	24501_Domestic_garden_percentage_buffer_1000m_0_arr_mean__RINT_TOPMED_EUR	UKB	CHIP_inclusive	0.5883	0.8662	7.28e-34
5:1361187:G:C	1	1687_Comparative_body_size_at_age_10_2_Plumper_AnyInst__BIN_TOPMED_EUR	UKB	CHIP_inclusive	0.5883	0.7941	3.21e-08
6:109415805:C:A	1	6162_Types_of_transport_used_excluding_work_1_Car_motor_vehicle_AnyInst__BIN_TOPMED_EUR	UKB	CHIP_inclusive	0.5883	1.095	4.17e-10
6:31261502:G:A	0.0011	30040_Mean_corpuscular_volume_0_arr_mean__RINT_TOPMED_EUR	UKB	CHIP_inclusive	0.5883	1.056	6.66e-09
11:108217120:G:T	1	20416_Frequency_of_consuming_six_or_more_units_of_alcohol_1_Never_AnyInst__BIN_TOPMED_EUR	UKB	CHIP_inclusive	0.5884	1.119	1.89e-32
2:159604967:C:T	1	RGC_hearing_loss__BIN_TOPMED_EUR	UKB	CHIP_inclusive	0.5884	0.947	1.02e-08
21:34972056:C:T	0.97	Phe10_C82__BIN_TOPMED_EUR	UKB	CHIP_inclusive	0.5884	1.064	1.99e-10
3:101435231:TA:T	0.98	3090_Used_an_inhaler_for_chest_within_last_hour_0_No_AnyInst__BIN_TOPMED_EUR	UKB	CHIP_inclusive	0.5884	0.9336	1.1e-12
3:101435231:TA:T	1	6142_Current_employment_status_1_In_paid_employment_or_self_employed_AnyInst__BIN_TOPMED_EUR	UKB	CHIP_inclusive	0.5884	0.9336	1.1e-12
5:1097331:G:A	1	1329_Oily_fish_intake_0_Never_AnyInst__BIN_TOPMED_EUR	UKB	CHIP_inclusive	0.5884	0.9382	2.51e-11
5:1267766:C:G	0.0061	42039_GP_prescription_records_0_arr_mean__RINT_TOPMED_EUR	UKB	CHIP_inclusive	0.5884	1.336	2.02e-18
5:1288432:T:C	0.99	6141_How_are_people_in_household_related_to_participant_1_Husband_wife_or_partner_AnyInst__BIN_TOPMED_EUR	UKB	CHIP_inclusive	0.5884	0.8798	3.11e-35
3:128484651:AT:A	1	20002_Illness_code_SR_1277_glaucoma_AnyInst__BIN_TOPMED_EUR	UKB	CHIP_inclusive	0.5885	1.057	1.17e-08
3:128484651:AT:A	1	40006_Type_of_Cancer_ICD10_C83__BIN_TOPMED_EUR	UKB	CHIP_inclusive	0.5885	1.057	1.17e-08
5:1280362:G:A	1	21000_Ethnic_background_1003_Any_other_white_background_AnyInst__BIN_TOPMED_EUR	UKB	CHIP_inclusive	0.5885	1.179	2.78e-32
5:1285917:G:A	-0.0039	3062_Forced_vital_capacity_FVC_0_arr_mean__RINT_TOPMED_EUR	UKB	CHIP_inclusive	0.5885	1.273	4.88e-09
5:1312214:C:T	1	1970_Nervous_feelings_1_Yes_AnyInst__BIN_TOPMED_EUR	UKB	CHIP_inclusive	0.5885	0.8662	7.28e-34
6:109382480:G:C	-0.002	90079_Wear_duration_during_19_00_19_59_0_arr_mean__RINT_TOPMED_EUR	UKB	CHIP_inclusive	0.5885	0.8808	1.35e-34
6:109415805:C:A	1	20110_Illnesses_of_mother_neg_27_None_of_the_above_group_2_AnyInst__BIN_TOPMED_EUR	UKB	CHIP_inclusive	0.5885	1.095	4.17e-10
11:108043157:T:C	-0.0017	30210_Eosinophill_percentage_0_arr_mean__RINT_TOPMED_EUR	UKB	CHIP_inclusive	0.5886	0.9216	1.03e-08
22:50532618:T:C	0.99	Phe10_Z922__BIN_TOPMED_EUR	UKB	CHIP_inclusive	0.5886	0.9473	2.68e-08
3:101435231:TA:T	1	Phe10_I849__BIN_TOPMED_EUR	UKB	CHIP_inclusive	0.5886	0.9336	1.1e-12
5:1203384:T:C	1	6138_Qualifications_2_A_levels_AS_levels_or_equivalent_AnyInst__BIN_TOPMED_EUR	UKB	CHIP_inclusive	0.5886	0.9417	1.31e-08
5:1228125:T:C	1	Phe10_K81__BIN_TOPMED_EUR	UKB	CHIP_inclusive	0.5886	1.105	7.75e-10
5:1228125:T:C	1	Phe10_K81__BIN_TOPMED_EUR	UKB	CHIP_inclusive	0.5886	1.105	7.75e-10
5:1253629:G:A	0.99	1508_Coffee_type_4_Other_type_of_coffee_AnyInst__BIN_TOPMED_EUR	UKB	CHIP_inclusive	0.5886	0.9148	4.94e-13
5:1303752:CT:C	0.9	Phe10_I350__BIN_TOPMED_EUR	UKB	CHIP_inclusive	0.5886	1.469	1.91e-11
5:1366259:G:A	1.1	OPCS_W083__BIN_TOPMED_EUR	UKB	CHIP_inclusive	0.5886	1.215	1.07e-10
5:1447647:G:C	-0.0013	47_Hand_grip_strength_right_0_arr_mean__RINT_TOPMED_EUR	UKB	CHIP_inclusive	0.5886	0.9141	3.43e-08
6:109382480:G:C	0.98	Phe10_D69__BIN_TOPMED_EUR	UKB	CHIP_inclusive	0.5886	0.8808	1.35e-34
6:109499851:C:T	0.0096	OD_Contour_1_to_2_Region_N6_Mean__RINT_TOPMED_EUR	UKB	CHIP_inclusive	0.5886	0.8474	4.85e-10
2:159834145:G:A	1	20002_Illness_code_SR_1223_type_2_diabetes_Phe10_E11_combined_AnyInst__BIN_TOPMED_EUR	UKB	CHIP_inclusive	0.5887	0.8333	1.21e-08
3:160419960:A:T	0.99	Phe10_J30__BIN_TOPMED_EUR	UKB	CHIP_inclusive	0.5887	1.125	7.09e-36
5:1228125:T:C	0.0018	20075_Home_location_at_assessment_north_co_ordinate_rounded_0_arr_mean__RINT_TOPMED_EUR	UKB	CHIP_inclusive	0.5887	1.105	7.75e-10
5:1249701:C:T	1.1	Phe10_R521__BIN_TOPMED_EUR	UKB	CHIP_inclusive	0.5887	1.27	3.2e-10
5:1285859:C:A	0.002	4124_Heel_bone_mineral_density_BMD_right_0_arr_mean__RINT_TOPMED_EUR	UKB	CHIP_inclusive	0.5887	1.282	1.55e-140
5:1372402:G:C	0.96	OPCS_Z573__BIN_TOPMED_EUR	UKB	CHIP_inclusive	0.5887	1.09	2.36e-16
6:109415805:C:A	1	20003_Treatment_or_Medication_Code_1141146234_atorvastatin_AnyInst__BIN_TOPMED_EUR	UKB	CHIP_inclusive	0.5887	1.095	4.17e-10
11:108217120:G:T	1	OPCS_X999__BIN_TOPMED_EUR	UKB	CHIP_inclusive	0.5888	1.119	1.89e-32
18:44571296:C:T	0.99	Phe10_Z93__BIN_TOPMED_EUR	UKB	CHIP_inclusive	0.5888	0.921	3.54e-14
2:159821048:C:T	1	Phe10_Z121__BIN_TOPMED_EUR	UKB	CHIP_inclusive	0.5888	1.07	6.25e-13
20:31671342:A:G	-0.0022	90081_Wear_duration_during_21_00_21_59_0_arr_mean__RINT_TOPMED_EUR	UKB	CHIP_inclusive	0.5888	0.9273	5.91e-11
5:1097331:G:A	1	2020_Loneliness_isolation_0_No_AnyInst__BIN_TOPMED_EUR	UKB	CHIP_inclusive	0.5888	0.9382	2.51e-11
5:1228125:T:C	0.98	Phe10_J32__BIN_TOPMED_EUR	UKB	CHIP_inclusive	0.5888	1.105	7.75e-10
5:1228125:T:C	0.98	Phe10_J32__BIN_TOPMED_EUR	UKB	CHIP_inclusive	0.5888	1.105	7.75e-10
5:1280362:G:A	0.99	Phe10_J22__BIN_TOPMED_EUR	UKB	CHIP_inclusive	0.5888	1.179	2.78e-32
5:1296643:T:C	1	20003_Treatment_or_Medication_Code_1140875408_allopurinol_AnyInst__BIN_TOPMED_EUR	UKB	CHIP_inclusive	0.5888	1.239	6.94e-14
5:1300195:G:T	1	1359_Poultry_intake_5_Once_or_more_daily_AnyInst__BIN_TOPMED_EUR	UKB	CHIP_inclusive	0.5888	0.8934	9.24e-23
6:109382480:G:C	0.97	20002_Illness_code_SR_1377_polymyalgia_rheumatica_AnyInst__BIN_TOPMED_EUR	UKB	CHIP_inclusive	0.5888	0.8808	1.35e-34
10:103908421:C:CTT	0.0031	4120_Heel_broadband_ultrasound_attenuation_right_0_arr_mean__RINT_TOPMED_EUR	UKB	CHIP_inclusive	0.5889	0.9143	8.69e-09
17:7668434:T:G	-0.0053	189_Townsend_deprivation_index_at_recruitment_0_arr_mean__RINT_TOPMED_EUR	UKB	CHIP_inclusive	0.5889	1.292	1.94e-09
3:101435231:TA:T	1	Phe10_M256__BIN_TOPMED_EUR	UKB	CHIP_inclusive	0.5889	0.9336	1.1e-12
3:150287063:C:G	1	1835_Mother_still_alive_1_Yes_AnyInst__BIN_TOPMED_EUR	UKB	CHIP_inclusive	0.5889	0.9235	5.69e-10
5:1278469:C:T	0.97	Phe10_Z933__BIN_TOPMED_EUR	UKB	CHIP_inclusive	0.5889	0.8827	2.41e-16
5:1285859:C:A	-0.0022	RGC_Urinary_AlbuminCreatinine_Ratio__RINT_TOPMED_EUR	UKB	CHIP_inclusive	0.5889	1.282	1.55e-140
5:1366259:G:A	0.0034	RGC_eBMD__RINT_TOPMED_EUR	UKB	CHIP_inclusive	0.5889	1.215	1.07e-10
5:1372402:G:C	0.98	20002_Illness_code_SR_1513_inguinal_hernia_Phe10_K40_combined_AnyInst__BIN_TOPMED_EUR	UKB	CHIP_inclusive	0.5889	1.09	2.36e-16
6:109382480:G:C	1	OPCS_H232__BIN_TOPMED_EUR	UKB	CHIP_inclusive	0.5889	0.8808	1.35e-34
6:109415805:C:A	0.99	RGC_Metformin_Med__BIN_TOPMED_EUR	UKB	CHIP_inclusive	0.5889	1.095	4.17e-10
6:43388113:A:G	0.0011	20023_Mean_time_to_correctly_identify_matches_0_arr_mean__RINT_TOPMED_EUR	UKB	CHIP_inclusive	0.5889	0.9486	1.94e-08
7:44864065:A:G	-0.0011	1070_Time_spent_watching_television_TV_0_arr_mean__RINT_TOPMED_EUR	UKB	CHIP_inclusive	0.5889	1.074	3.86e-14
8:129563195:T:C	-0.001	20075_Home_location_at_assessment_north_co_ordinate_rounded_0_arr_mean__RINT_TOPMED_EUR	UKB	CHIP_inclusive	0.5889	1.06	5.81e-10
12:26433896:A:G	1	Phe10_Z30011__BIN_TOPMED_EUR	UKB	CHIP_inclusive	0.589	1.187	4.71e-22
2:159821048:C:T	0.0017	RGC_started_wearing_glasses_contacts_before_40__RINT_TOPMED_EUR	UKB	CHIP_inclusive	0.589	1.07	6.25e-13
3:101435231:TA:T	1	2178_Overall_health_rating_4_Poor_AnyInst__BIN_TOPMED_EUR	UKB	CHIP_inclusive	0.589	0.9336	1.1e-12
5:1278469:C:T	-0.0017	30690_Cholesterol_0_arr_mean__RINT_TOPMED_EUR	UKB	CHIP_inclusive	0.589	0.8827	2.41e-16
5:1361187:G:C	-0.014	RGC_SphericalEquivalent_r_started_wearing_glasses_contacts_after_40__RINT_TOPMED_EUR	UKB	CHIP_inclusive	0.589	0.7941	3.21e-08
5:1366259:G:A	0.99	6162_Types_of_transport_used_excluding_work_1_Car_motor_vehicle_AnyInst__BIN_TOPMED_EUR	UKB	CHIP_inclusive	0.589	1.215	1.07e-10
7:44864065:A:G	0.99	1717_Skin_colour_4_Dark_olive_AnyInst__BIN_TOPMED_EUR	UKB	CHIP_inclusive	0.589	1.074	3.86e-14
11:108043157:T:C	-0.0038	90169_Calibration_coefficients_z_temp_0_arr_mean__RINT_TOPMED_EUR	UKB	CHIP_inclusive	0.5891	0.9216	1.03e-08
2:159821048:C:T	0.0014	3146_Speed_of_sound_through_heel_0_arr_mean__RINT_TOPMED_EUR	UKB	CHIP_inclusive	0.5891	1.07	6.25e-13
5:1280362:G:A	0.97	Phe10_Z8679__BIN_TOPMED_EUR	UKB	CHIP_inclusive	0.5891	1.179	2.78e-32
5:1296643:T:C	1.1	OPCS_S275__BIN_TOPMED_EUR	UKB	CHIP_inclusive	0.5891	1.239	6.94e-14
5:1303752:CT:C	0.97	Phe10_E780__BIN_TOPMED_EUR	UKB	CHIP_inclusive	0.5891	1.469	1.91e-11
5:1366259:G:A	0.96	Phe10_M4806__BIN_TOPMED_EUR	UKB	CHIP_inclusive	0.5891	1.215	1.07e-10
6:109382480:G:C	1	Phe10_R15__BIN_TOPMED_EUR	UKB	CHIP_inclusive	0.5891	0.8808	1.35e-34
11:108217120:G:T	0.99	Phe10_D70__BIN_TOPMED_EUR	UKB	CHIP_inclusive	0.5892	1.119	1.89e-32
12:26433896:A:G	0.99	RGC_CAD_Loose_CC__BIN_TOPMED_EUR	UKB	CHIP_inclusive	0.5892	1.187	4.71e-22
2:159925824:T:C	0.98	Phe10_R000__BIN_TOPMED_EUR	UKB	CHIP_inclusive	0.5892	0.9285	3.21e-11
3:160558751:CT:C	-0.0032	23130_Trunk_predicted_mass_0_arr_mean__RINT_TOPMED_EUR	UKB	CHIP_inclusive	0.5892	1.487	1.56e-22
6:109499851:C:T	1.1	OPCS_Z831__BIN_TOPMED_EUR	UKB	CHIP_inclusive	0.5892	0.8474	4.85e-10
10:103908421:C:CTT	1	Phe10_Z928__BIN_TOPMED_EUR	UKB	CHIP_inclusive	0.5893	0.9143	8.69e-09
5:1228125:T:C	1	Phe10_S6260__BIN_TOPMED_EUR	UKB	CHIP_inclusive	0.5893	1.105	7.75e-10
5:1296643:T:C	1	OPCS_H221__BIN_TOPMED_EUR	UKB	CHIP_inclusive	0.5893	1.239	6.94e-14
5:1312214:C:T	0.0043	OS_Contour_2_to_3_Region_N6_Mean__RINT_TOPMED_EUR	UKB	CHIP_inclusive	0.5893	0.8662	7.28e-34
7:44864065:A:G	0.97	Phe10_M7967__BIN_TOPMED_EUR	UKB	CHIP_inclusive	0.5893	1.074	3.86e-14
2:159834145:G:A	0.99	1697_Comparative_height_size_at_age_10_2_Taller_AnyInst__BIN_TOPMED_EUR	UKB	CHIP_inclusive	0.5894	0.8333	1.21e-08
3:160440785:C:T	1	6149_Mouth_teeth_dental_problems_3_Bleeding_gums_AnyInst__BIN_TOPMED_EUR	UKB	CHIP_inclusive	0.5894	0.9009	5.73e-09
5:1249701:C:T	0.88	Phe10_N70__BIN_TOPMED_EUR	UKB	CHIP_inclusive	0.5894	1.27	3.2e-10
5:1280362:G:A	1	OPCS_M611__BIN_TOPMED_EUR	UKB	CHIP_inclusive	0.5894	1.179	2.78e-32
5:1296643:T:C	1.1	Phe10_K766__BIN_TOPMED_EUR	UKB	CHIP_inclusive	0.5894	1.239	6.94e-14
10:103908421:C:CTT	0.0015	30344_Volume_of_EDTA2_plasma_held_by_UKB_0_arr_mean__RINT_TOPMED_EUR	UKB	CHIP_inclusive	0.5895	0.9143	8.69e-09
12:26433896:A:G	1.1	Phe10_C259__BIN_TOPMED_EUR	UKB	CHIP_inclusive	0.5895	1.187	4.71e-22
12:26433896:A:G	0.95	Phe10_L0889__BIN_TOPMED_EUR	UKB	CHIP_inclusive	0.5895	1.187	4.71e-22
2:159834145:G:A	0.99	52_Month_of_birth_12_December_AnyInst__BIN_TOPMED_EUR	UKB	CHIP_inclusive	0.5895	0.8333	1.21e-08
3:101435231:TA:T	0.0013	24008_Particulate_matter_air_pollution_2_5_10um_2010_0_arr_mean__RINT_TOPMED_EUR	UKB	CHIP_inclusive	0.5895	0.9336	1.1e-12
3:128484651:AT:A	1	Phe10_I12__BIN_TOPMED_EUR	UKB	CHIP_inclusive	0.5895	1.057	1.17e-08
6:109321472:G:A	0.97	Phe10_Z29__BIN_TOPMED_EUR	UKB	CHIP_inclusive	0.5895	0.8986	1.53e-29
6:109499851:C:T	1.1	Phe10_A49__BIN_TOPMED_EUR	UKB	CHIP_inclusive	0.5895	0.8474	4.85e-10
6:109499851:C:T	0.99	Phe10_Z867__BIN_TOPMED_EUR	UKB	CHIP_inclusive	0.5895	0.8474	4.85e-10
11:108217120:G:T	1	Phe10_N289__BIN_TOPMED_EUR	UKB	CHIP_inclusive	0.5896	1.119	1.89e-32
2:159834145:G:A	0.92	20002_Illness_code_SR_1293_bone_disorder_Phe10_M85_combined_AnyInst__BIN_TOPMED_EUR	UKB	CHIP_inclusive	0.5896	0.8333	1.21e-08
2:159925824:T:C	1	1220_Daytime_dozing_sleeping_narcolepsy_0_Never_rarely_AnyInst__BIN_TOPMED_EUR	UKB	CHIP_inclusive	0.5896	0.9285	3.21e-11
5:1280362:G:A	0.95	OPCS_X403__BIN_TOPMED_EUR	UKB	CHIP_inclusive	0.5896	1.179	2.78e-32
5:1285859:C:A	0.99	Phe10_R68__BIN_TOPMED_EUR	UKB	CHIP_inclusive	0.5896	1.282	1.55e-140
6:31261502:G:A	0.99	Phe10_R26__BIN_TOPMED_EUR	UKB	CHIP_inclusive	0.5896	1.056	6.66e-09
1:226374920:A:C	1	Phe10_I420__BIN_TOPMED_EUR	UKB	CHIP_inclusive	0.5897	1.114	2.61e-16
12:26433896:A:G	0.0069	OD_Contour_1_to_2_Region_T3_Mean__RINT_TOPMED_EUR	UKB	CHIP_inclusive	0.5897	1.187	4.71e-22
17:57386496:C:T	0.94	Phe10_M256__BIN_TOPMED_EUR	UKB	CHIP_inclusive	0.5897	0.8313	3.65e-16
21:34972056:C:T	1	104370_Watercress_intake_555_half_AnyInst__BIN_TOPMED_EUR	UKB	CHIP_inclusive	0.5897	1.064	1.99e-10
3:160419960:A:T	1	6152_DD_Blood_clot_DVT_bronchitis_emphysema_asthma_rhinitis_eczema_allergy_5_leg_DVT_AnyInst__BIN_TOPMED_EUR	UKB	CHIP_inclusive	0.5897	1.125	7.09e-36
5:1249701:C:T	-0.0077	90081_Wear_duration_during_21_00_21_59_0_arr_mean__RINT_TOPMED_EUR	UKB	CHIP_inclusive	0.5897	1.27	3.2e-10
6:109415805:C:A	1	2674_Ever_had_breast_cancer_screening_mammogram_0_No_AnyInst__BIN_TOPMED_EUR	UKB	CHIP_inclusive	0.5897	1.095	4.17e-10
12:26433896:A:G	1	20498_Felt_very_upset_when_reminded_of_stressful_experience_in_past_month_0_Not_at_all_AnyInst__BIN_TOPMED_EUR	UKB	CHIP_inclusive	0.5898	1.187	4.71e-22
18:44571296:C:T	0.99	1508_Coffee_type_4_Other_type_of_coffee_AnyInst__BIN_TOPMED_EUR	UKB	CHIP_inclusive	0.5898	0.921	3.54e-14
21:34972056:C:T	1	Phe10_R93__BIN_TOPMED_EUR	UKB	CHIP_inclusive	0.5898	1.064	1.99e-10
5:1249701:C:T	0.95	Phe10_I269__BIN_TOPMED_EUR	UKB	CHIP_inclusive	0.5898	1.27	3.2e-10
5:1300195:G:T	0.98	20514_Recent_lack_of_interest_or_pleasure_in_doing_things_3_More_than_half_the_days_AnyInst__BIN_TOPMED_EUR	UKB	CHIP_inclusive	0.5898	0.8934	9.24e-23
5:1312214:C:T	1	Phe10_Z30011__BIN_TOPMED_EUR	UKB	CHIP_inclusive	0.5898	0.8662	7.28e-34
5:1447647:G:C	1	RGC_hearing_loss__BIN_TOPMED_EUR	UKB	CHIP_inclusive	0.5898	0.9141	3.43e-08
6:43388113:A:G	0.97	Phe10_H6690__BIN_TOPMED_EUR	UKB	CHIP_inclusive	0.5898	0.9486	1.94e-08
7:44864065:A:G	0.0013	42038_GP_registration_records_0_arr_mean__RINT_TOPMED_EUR	UKB	CHIP_inclusive	0.5898	1.074	3.86e-14
14:100712378:C:G	0.96	OPCS_X333__BIN_TOPMED_EUR	UKB	CHIP_inclusive	0.5899	0.9227	5.54e-09
3:150287063:C:G	0.0029	30500_Microalbumin_in_urine_0_arr_mean__RINT_TOPMED_EUR	UKB	CHIP_inclusive	0.5899	0.9235	5.69e-10
5:1267766:C:G	0.99	2030_Guilty_feelings_1_Yes_AnyInst__BIN_TOPMED_EUR	UKB	CHIP_inclusive	0.5899	1.336	2.02e-18
5:1278469:C:T	0.99	Phe10_I50__BIN_TOPMED_EUR	UKB	CHIP_inclusive	0.5899	0.8827	2.41e-16
5:1285859:C:A	1	OPCS_K582__BIN_TOPMED_EUR	UKB	CHIP_inclusive	0.5899	1.282	1.55e-140
5:1300195:G:T	1	20001_Cancer_self_reported_1002_breast_cancer_AnyInst__BIN_TOPMED_EUR	UKB	CHIP_inclusive	0.5899	0.8934	9.24e-23
5:1361187:G:C	1.1	22499_Device_used_to_enter_occupational_data_4_Smartphone_AnyInst__BIN_TOPMED_EUR	UKB	CHIP_inclusive	0.5899	0.7941	3.21e-08
6:109499851:C:T	0.92	Phe10_D619__BIN_TOPMED_EUR	UKB	CHIP_inclusive	0.5899	0.8474	4.85e-10
6:109499851:C:T	1	Phe10_M1991__BIN_TOPMED_EUR	UKB	CHIP_inclusive	0.5899	0.8474	4.85e-10
12:26433896:A:G	1.1	20090_Type_of_fat_oil_used_in_cooking_370_Unknown_olive_spread_AnyInst__BIN_TOPMED_EUR	UKB	CHIP_inclusive	0.59	1.187	4.71e-22
21:34972056:C:T	1	20002_Illness_code_SR_1225_hyperthyroidism_thyrotoxicosis_AnyInst__BIN_TOPMED_EUR	UKB	CHIP_inclusive	0.59	1.064	1.99e-10
22:50532618:T:C	-0.00082	47_Hand_grip_strength_right_0_arr_mean__RINT_TOPMED_EUR	UKB	CHIP_inclusive	0.59	0.9473	2.68e-08
3:160558751:CT:C	1.1	Phe10_I471__BIN_TOPMED_EUR	UKB	CHIP_inclusive	0.59	1.487	1.56e-22
5:1097331:G:A	0.99	Phe10_N201__BIN_TOPMED_EUR	UKB	CHIP_inclusive	0.59	0.9382	2.51e-11
5:1203384:T:C	1	OPCS_M309__BIN_TOPMED_EUR	UKB	CHIP_inclusive	0.59	0.9417	1.31e-08
5:1361187:G:C	1.1	20003_Treatment_or_Medication_Code_1141192740_ezetrol_10mg_tablet_AnyInst__BIN_TOPMED_EUR	UKB	CHIP_inclusive	0.59	0.7941	3.21e-08
6:31261502:G:A	-0.002	5992_ECG_phase_duration_0_arr_mean__RINT_TOPMED_EUR	UKB	CHIP_inclusive	0.59	1.056	6.66e-09
6:31261502:G:A	0.99	Phe10_Z800__BIN_TOPMED_EUR	UKB	CHIP_inclusive	0.59	1.056	6.66e-09
6:43388113:A:G	-0.00069	23111_Leg_fat_percentage_right_0_arr_mean__RINT_TOPMED_EUR	UKB	CHIP_inclusive	0.59	0.9486	1.94e-08
11:108444879:C:T	1.1	20003_Treatment_or_Medication_Code_1140883568_oxybutynin_AnyInst__BIN_TOPMED_EUR	UKB	CHIP_inclusive	0.5901	1.227	4.89e-13
2:159925824:T:C	1	Phe10_C447__BIN_TOPMED_EUR	UKB	CHIP_inclusive	0.5901	0.9285	3.21e-11
21:34972056:C:T	0.99	OPCS_W903__BIN_TOPMED_EUR	UKB	CHIP_inclusive	0.5901	1.064	1.99e-10
5:1097331:G:A	0.97	Phe10_M6596__BIN_TOPMED_EUR	UKB	CHIP_inclusive	0.5901	0.9382	2.51e-11
5:1285859:C:A	1	20107_Illnesses_of_father_neg_11_Do_not_know_group_1_AnyInst__BIN_TOPMED_EUR	UKB	CHIP_inclusive	0.5901	1.282	1.55e-140
5:1285917:G:A	0.94	40006_Type_of_Cancer_ICD10_C43__BIN_TOPMED_EUR	UKB	CHIP_inclusive	0.5901	1.273	4.88e-09
5:1300195:G:T	1	OPCS_T676__BIN_TOPMED_EUR	UKB	CHIP_inclusive	0.5901	0.8934	9.24e-23
5:1372402:G:C	1	OPCS_W784__BIN_TOPMED_EUR	UKB	CHIP_inclusive	0.5901	1.09	2.36e-16
17:7668434:T:G	0.97	RGC_ChildhoodAsthmaCases_vs_AllergicDiseaseControls__BIN_TOPMED_EUR	UKB	CHIP_inclusive	0.5902	1.292	1.94e-09
2:159821048:C:T	1	Phe10_Z93__BIN_TOPMED_EUR	UKB	CHIP_inclusive	0.5902	1.07	6.25e-13
5:1097331:G:A	1	RGC_Asthma__BIN_TOPMED_EUR	UKB	CHIP_inclusive	0.5902	0.9382	2.51e-11
5:1288432:T:C	1	Phe10_D235__BIN_TOPMED_EUR	UKB	CHIP_inclusive	0.5902	0.8798	3.11e-35
5:1300195:G:T	0.98	Phe10_Z3009__BIN_TOPMED_EUR	UKB	CHIP_inclusive	0.5902	0.8934	9.24e-23
6:43388113:A:G	1	Phe10_I35__BIN_TOPMED_EUR	UKB	CHIP_inclusive	0.5902	0.9486	1.94e-08
8:129563195:T:C	0.98	OPCS_Z753__BIN_TOPMED_EUR	UKB	CHIP_inclusive	0.5902	1.06	5.81e-10
11:108217120:G:T	1	Phe10_Y52__BIN_TOPMED_EUR	UKB	CHIP_inclusive	0.5903	1.119	1.89e-32
14:100712378:C:G	1	Phe10_Z854__BIN_TOPMED_EUR	UKB	CHIP_inclusive	0.5903	0.9227	5.54e-09
3:160440785:C:T	0.0017	30314_Volume_of_EDTA1_plasma_held_by_UKB_0_arr_mean__RINT_TOPMED_EUR	UKB	CHIP_inclusive	0.5903	0.9009	5.73e-09
5:1366259:G:A	-0.0041	26410_Index_of_Multiple_Deprivation_England_0_arr_mean__RINT_TOPMED_EUR	UKB	CHIP_inclusive	0.5903	1.215	1.07e-10
5:1366259:G:A	1	41247_Patient_classification_on_admission_recoded_3000_Regular_day_attender_AnyInst__BIN_TOPMED_EUR	UKB	CHIP_inclusive	0.5903	1.215	1.07e-10
5:1366259:G:A	0.93	OPCS_X708__BIN_TOPMED_EUR	UKB	CHIP_inclusive	0.5903	1.215	1.07e-10
5:1447647:G:C	0.0058	RGC_SphericalEquivalent_r_started_wearing_glasses_contacts_after_40__RINT_TOPMED_EUR	UKB	CHIP_inclusive	0.5903	0.9141	3.43e-08
6:109415805:C:A	1	Phe10_M513__BIN_TOPMED_EUR	UKB	CHIP_inclusive	0.5903	1.095	4.17e-10
6:109415805:C:A	1	Phe10_W100__BIN_TOPMED_EUR	UKB	CHIP_inclusive	0.5903	1.095	4.17e-10
10:103908421:C:CTT	0.97	Phe10_I509__BIN_TOPMED_EUR	UKB	CHIP_inclusive	0.5904	0.9143	8.69e-09
12:26433896:A:G	0.96	Phe10_Z872__BIN_TOPMED_EUR	UKB	CHIP_inclusive	0.5904	1.187	4.71e-22
3:128484651:AT:A	0.002	3581_Age_at_menopause_last_menstrual_period_0_arr_mean__RINT_TOPMED_EUR	UKB	CHIP_inclusive	0.5904	1.057	1.17e-08
3:160558751:CT:C	-0.0031	23122_Arm_predicted_mass_right_0_arr_mean__RINT_TOPMED_EUR	UKB	CHIP_inclusive	0.5904	1.487	1.56e-22
4:104884951:A:T	0.0031	189_Townsend_deprivation_index_at_recruitment_0_arr_mean__RINT_TOPMED_EUR	UKB	CHIP_inclusive	0.5904	1.212	9.72e-15
5:1361773:T:C	0.0011	23111_Leg_fat_percentage_right_0_arr_mean__RINT_TOPMED_EUR	UKB	CHIP_inclusive	0.5904	0.8904	9.58e-15
5:1361773:T:C	0.98	Phe10_L02__BIN_TOPMED_EUR	UKB	CHIP_inclusive	0.5904	0.8904	9.58e-15
6:109499851:C:T	-0.004	2714_Age_when_periods_started_menarche_0_arr_mean__RINT_TOPMED_EUR	UKB	CHIP_inclusive	0.5904	0.8474	4.85e-10
1:226374920:A:C	0.0046	OS_Contour_0_to_1_Region_S3_Mean__RINT_TOPMED_EUR	UKB	CHIP_inclusive	0.5905	1.114	2.61e-16
11:108444879:C:T	0.01	OS_Contour_1_to_2_Region_T6_Mean__RINT_TOPMED_EUR	UKB	CHIP_inclusive	0.5905	1.227	4.89e-13
12:26433896:A:G	0.98	40012_Behaviour_of_cancer_tumour_3_Malignant_primary_site_AnyInst__BIN_TOPMED_EUR	UKB	CHIP_inclusive	0.5905	1.187	4.71e-22
17:7668434:T:G	1	Phe10_J06__BIN_TOPMED_EUR	UKB	CHIP_inclusive	0.5905	1.292	1.94e-09
2:159821048:C:T	1	22032_IPAQ_activity_group_2_high_AnyInst__BIN_TOPMED_EUR	UKB	CHIP_inclusive	0.5905	1.07	6.25e-13
3:128484651:AT:A	-0.00071	23126_Arm_predicted_mass_left_0_arr_mean__RINT_TOPMED_EUR	UKB	CHIP_inclusive	0.5905	1.057	1.17e-08
3:160419960:A:T	1	22126_DD_hayfever_rhinitis_0_No_AnyInst__BIN_TOPMED_EUR	UKB	CHIP_inclusive	0.5905	1.125	7.09e-36
3:160419960:A:T	0.99	22126_DD_hayfever_rhinitis_1_Yes_AnyInst__BIN_TOPMED_EUR	UKB	CHIP_inclusive	0.5905	1.125	7.09e-36
5:1203384:T:C	-0.0028	30800_Oestradiol_0_arr_mean__RINT_TOPMED_EUR	UKB	CHIP_inclusive	0.5905	0.9417	1.31e-08
5:1267766:C:G	0.91	20003_Treatment_or_Medication_Code_1140883568_oxybutynin_AnyInst__BIN_TOPMED_EUR	UKB	CHIP_inclusive	0.5905	1.336	2.02e-18
5:1288432:T:C	1	OPCS_X501__BIN_TOPMED_EUR	UKB	CHIP_inclusive	0.5905	0.8798	3.11e-35
6:109415805:C:A	0.0056	OD_Contour_1_to_2_Region_S3_Mean__RINT_TOPMED_EUR	UKB	CHIP_inclusive	0.5905	1.095	4.17e-10
7:44864065:A:G	0.99	20003_Treatment_or_Medication_Code_1140926606_salbutamol_100micrograms_spacehaler_AnyInst__BIN_TOPMED_EUR	UKB	CHIP_inclusive	0.5905	1.074	3.86e-14
11:108043157:T:C	0.0015	22704_Home_location_north_co_ordinate_rounded_0_arr_mean__RINT_TOPMED_EUR	UKB	CHIP_inclusive	0.5906	0.9216	1.03e-08
14:100712378:C:G	1	1239_Current_tobacco_smoking_1_Yes_on_most_or_all_days_AnyInst__BIN_TOPMED_EUR	UKB	CHIP_inclusive	0.5906	0.9227	5.54e-09
17:57386496:C:T	1	OPCS_Y804__BIN_TOPMED_EUR	UKB	CHIP_inclusive	0.5906	0.8313	3.65e-16
5:1203384:T:C	0.99	Phe10_F171__BIN_TOPMED_EUR	UKB	CHIP_inclusive	0.5906	0.9417	1.31e-08
5:1280362:G:A	1	20002_Illness_code_SR_1386_allergy_or_anaphylactic_reaction_to_drug_AnyInst__BIN_TOPMED_EUR	UKB	CHIP_inclusive	0.5906	1.179	2.78e-32
5:1372402:G:C	-0.0012	30070_Red_blood_cell_erythrocyte_distribution_width_0_arr_mean__RINT_TOPMED_EUR	UKB	CHIP_inclusive	0.5906	1.09	2.36e-16
6:109499851:C:T	-0.0038	2794_Age_started_oral_contraceptive_pill_0_arr_mean__RINT_TOPMED_EUR	UKB	CHIP_inclusive	0.5906	0.8474	4.85e-10
2:159604967:C:T	1	30796_Lipoprotein_A_reportability_4_Not_reportable_at_assay_too_low_AnyInst__BIN_TOPMED_EUR	UKB	CHIP_inclusive	0.5907	0.947	1.02e-08
2:159925824:T:C	0.99	Phe10_R93__BIN_TOPMED_EUR	UKB	CHIP_inclusive	0.5907	0.9285	3.21e-11
20:31671342:A:G	0.96	Phe10_R3129__BIN_TOPMED_EUR	UKB	CHIP_inclusive	0.5907	0.9273	5.91e-11
20:31671342:A:G	0.96	Phe10_R312__BIN_TOPMED_EUR	UKB	CHIP_inclusive	0.5907	0.9273	5.91e-11
5:1280362:G:A	0.98	OPCS_K453__BIN_TOPMED_EUR	UKB	CHIP_inclusive	0.5907	1.179	2.78e-32
5:1288432:T:C	0.98	Phe10_C795__BIN_TOPMED_EUR	UKB	CHIP_inclusive	0.5907	0.8798	3.11e-35
5:1296643:T:C	0.97	Phe10_H40__BIN_TOPMED_EUR	UKB	CHIP_inclusive	0.5907	1.239	6.94e-14
5:1447647:G:C	1	1647_Country_of_birth_UK_elsewhere_5_Republic_of_Ireland_AnyInst__BIN_TOPMED_EUR	UKB	CHIP_inclusive	0.5907	0.9141	3.43e-08
6:43388113:A:G	1	Phe10_G500__BIN_TOPMED_EUR	UKB	CHIP_inclusive	0.5907	0.9486	1.94e-08
10:103908421:C:CTT	1	OPCS_U297__BIN_TOPMED_EUR	UKB	CHIP_inclusive	0.5908	0.9143	8.69e-09
2:159834145:G:A	1.1	Phe10_Z30011__BIN_TOPMED_EUR	UKB	CHIP_inclusive	0.5908	0.8333	1.21e-08
5:1253629:G:A	1	20003_Treatment_or_Medication_Code_1140909786_beclometasone_AnyInst__BIN_TOPMED_EUR	UKB	CHIP_inclusive	0.5908	0.9148	4.94e-13
5:1366259:G:A	0.94	Phe10_H010__BIN_TOPMED_EUR	UKB	CHIP_inclusive	0.5908	1.215	1.07e-10
5:1447647:G:C	0.96	Phe10_R521__BIN_TOPMED_EUR	UKB	CHIP_inclusive	0.5908	0.9141	3.43e-08
6:31261502:G:A	1	Phe10_D36__BIN_TOPMED_EUR	UKB	CHIP_inclusive	0.5908	1.056	6.66e-09
11:108217120:G:T	1	Phe10_K519__BIN_TOPMED_EUR	UKB	CHIP_inclusive	0.5909	1.119	1.89e-32
21:34972056:C:T	1	OPCS_U106__BIN_TOPMED_EUR	UKB	CHIP_inclusive	0.5909	1.064	1.99e-10
21:34972056:C:T	1	Phe10_D04__BIN_TOPMED_EUR	UKB	CHIP_inclusive	0.5909	1.064	1.99e-10
3:160558751:CT:C	1.1	Phe10_T93__BIN_TOPMED_EUR	UKB	CHIP_inclusive	0.5909	1.487	1.56e-22
4:104884951:A:T	0.94	Phe10_Z513__BIN_TOPMED_EUR	UKB	CHIP_inclusive	0.5909	1.212	9.72e-15
5:1288432:T:C	1	Phe10_L439__BIN_TOPMED_EUR	UKB	CHIP_inclusive	0.5909	0.8798	3.11e-35
5:1300195:G:T	0.99	2936_Likelihood_of_resuming_smoking_4_No_definitely_not_AnyInst__BIN_TOPMED_EUR	UKB	CHIP_inclusive	0.5909	0.8934	9.24e-23
5:1303752:CT:C	0.87	100920_Type_milk_consumed_2107_goat_sheep_milk_AnyInst__BIN_TOPMED_EUR	UKB	CHIP_inclusive	0.5909	1.469	1.91e-11
7:44864065:A:G	0.99	Phe10_Z858__BIN_TOPMED_EUR	UKB	CHIP_inclusive	0.5909	1.074	3.86e-14
2:159604967:C:T	1	Phe10_C259__BIN_TOPMED_EUR	UKB	CHIP_inclusive	0.591	0.947	1.02e-08
3:150287063:C:G	1	20002_Illness_code_SR_1111_asthma_Phe10_J45_combined_AnyInst__BIN_TOPMED_EUR	UKB	CHIP_inclusive	0.591	0.9235	5.69e-10
3:160419960:A:T	1	20165_FI1_numeric_addition_test_4_16_AnyInst__BIN_TOPMED_EUR	UKB	CHIP_inclusive	0.591	1.125	7.09e-36
4:104884951:A:T	1.1	OPCS_X708__BIN_TOPMED_EUR	UKB	CHIP_inclusive	0.591	1.212	9.72e-15
5:1296643:T:C	0.99	20110_Illnesses_of_mother_1_Heart_disease_AnyInst__BIN_TOPMED_EUR	UKB	CHIP_inclusive	0.591	1.239	6.94e-14
5:1372402:G:C	-0.0012	30384_Volume_of_serum_held_by_UKB_0_arr_mean__RINT_TOPMED_EUR	UKB	CHIP_inclusive	0.591	1.09	2.36e-16
6:109449666:G:A	0.95	20003_Treatment_or_Medication_Code_1140866236_spironolactone_AnyInst__BIN_TOPMED_EUR	UKB	CHIP_inclusive	0.591	1.118	3.14e-09
11:108444879:C:T	1	RGC_Asthma__BIN_TOPMED_EUR	UKB	CHIP_inclusive	0.5911	1.227	4.89e-13
2:159925824:T:C	-0.0021	90073_Wear_duration_during_13_00_13_59_0_arr_mean__RINT_TOPMED_EUR	UKB	CHIP_inclusive	0.5911	0.9285	3.21e-11
20:31671342:A:G	1	2473_Other_serious_medical_condition_disability_diagnosed_by_doctor_1_Yes_you_will_be_asked_about_this_later_by_an_interviewer_AnyInst__BIN_TOPMED_EUR	UKB	CHIP_inclusive	0.5911	0.9273	5.91e-11
5:1278469:C:T	-0.006	OD_Contour_2_to_3_Region_S6_Mean__RINT_TOPMED_EUR	UKB	CHIP_inclusive	0.5911	0.8827	2.41e-16
5:1280362:G:A	1	Phe10_Z950__BIN_TOPMED_EUR	UKB	CHIP_inclusive	0.5911	1.179	2.78e-32
5:1312214:C:T	1	2267_Use_of_sun_uv_protection_4_Always_AnyInst__BIN_TOPMED_EUR	UKB	CHIP_inclusive	0.5911	0.8662	7.28e-34
5:1312214:C:T	-0.0043	OS_Contour_2_to_3_Region_I6_Mean__RINT_TOPMED_EUR	UKB	CHIP_inclusive	0.5911	0.8662	7.28e-34
12:26433896:A:G	0.004	20162_Pack_years_adult_smoking_as_proportion_of_life_span_exposed_to_smoking_0_arr_mean__RINT_TOPMED_EUR	UKB	CHIP_inclusive	0.5912	1.187	4.71e-22
2:159821048:C:T	0.00087	23116_Leg_fat_mass_left_0_arr_mean__RINT_TOPMED_EUR	UKB	CHIP_inclusive	0.5912	1.07	6.25e-13
2:159925824:T:C	0.98	Phe10_K81__BIN_TOPMED_EUR	UKB	CHIP_inclusive	0.5912	0.9285	3.21e-11
5:1249701:C:T	1.1	Phe10_E041__BIN_TOPMED_EUR	UKB	CHIP_inclusive	0.5912	1.27	3.2e-10
5:1278469:C:T	0.99	RGC_HF__BIN_TOPMED_EUR	UKB	CHIP_inclusive	0.5912	0.8827	2.41e-16
5:1293971:C:T	0.99	Phe10_J06__BIN_TOPMED_EUR	UKB	CHIP_inclusive	0.5912	1.168	2.15e-51
5:1293971:C:T	0.99	Phe10_J06__BIN_TOPMED_EUR	UKB	CHIP_inclusive	0.5912	1.168	2.15e-51
5:1300195:G:T	1	OPCS_X714__BIN_TOPMED_EUR	UKB	CHIP_inclusive	0.5912	0.8934	9.24e-23
5:1372402:G:C	0.99	Phe10_K80__BIN_TOPMED_EUR	UKB	CHIP_inclusive	0.5912	1.09	2.36e-16
6:109449666:G:A	0.0027	20008_Interpolated_Year_when_non_cancer_illness_first_diagnosed_0_arr_mean__RINT_TOPMED_EUR	UKB	CHIP_inclusive	0.5912	1.118	3.14e-09
7:44864065:A:G	1	OPCS_M703__BIN_TOPMED_EUR	UKB	CHIP_inclusive	0.5912	1.074	3.86e-14
3:101435231:TA:T	0.98	OPCS_E423__BIN_TOPMED_EUR	UKB	CHIP_inclusive	0.5913	0.9336	1.1e-12
5:1285859:C:A	1	OPCS_Z475__BIN_TOPMED_EUR	UKB	CHIP_inclusive	0.5913	1.282	1.55e-140
5:1288432:T:C	1	RGC_AtopicDermatitis__BIN_TOPMED_EUR	UKB	CHIP_inclusive	0.5913	0.8798	3.11e-35
5:1300195:G:T	-0.0013	30610_Alkaline_phosphatase_0_arr_mean__RINT_TOPMED_EUR	UKB	CHIP_inclusive	0.5913	0.8934	9.24e-23
5:1361773:T:C	0.96	OPCS_Z475__BIN_TOPMED_EUR	UKB	CHIP_inclusive	0.5913	0.8904	9.58e-15
5:1366259:G:A	-0.0042	20257_Forced_vital_capacity_FVC_Z_score_0_arr_mean__RINT_TOPMED_EUR	UKB	CHIP_inclusive	0.5913	1.215	1.07e-10
5:1366259:G:A	1	Phe10_J18__BIN_TOPMED_EUR	UKB	CHIP_inclusive	0.5913	1.215	1.07e-10
6:109382480:G:C	1	Phe10_H045__BIN_TOPMED_EUR	UKB	CHIP_inclusive	0.5913	0.8808	1.35e-34
6:109415805:C:A	0.99	20002_Illness_code_SR_1094_deep_venous_thrombosis_dvt_Phe10_I80_combined_AnyInst__BIN_TOPMED_EUR	UKB	CHIP_inclusive	0.5913	1.095	4.17e-10
3:150287063:C:G	0.98	OPCS_K453__BIN_TOPMED_EUR	UKB	CHIP_inclusive	0.5914	0.9235	5.69e-10
5:1280362:G:A	0.96	Phe10_W119__BIN_TOPMED_EUR	UKB	CHIP_inclusive	0.5914	1.179	2.78e-32
5:1288432:T:C	0.98	Phe10_C80__BIN_TOPMED_EUR	UKB	CHIP_inclusive	0.5914	0.8798	3.11e-35
5:1296643:T:C	0.94	Phe10_M431__BIN_TOPMED_EUR	UKB	CHIP_inclusive	0.5914	1.239	6.94e-14
5:1303752:CT:C	1.1	Phe10_M81__BIN_TOPMED_EUR	UKB	CHIP_inclusive	0.5914	1.469	1.91e-11
5:1361187:G:C	0.95	Phe10_Z83__BIN_TOPMED_EUR	UKB	CHIP_inclusive	0.5914	0.7941	3.21e-08
11:108043157:T:C	0.99	1717_Skin_colour_1_Very_fair_AnyInst__BIN_TOPMED_EUR	UKB	CHIP_inclusive	0.5915	0.9216	1.03e-08
5:1228125:T:C	1	Phe10_Z47__BIN_TOPMED_EUR	UKB	CHIP_inclusive	0.5915	1.105	7.75e-10
5:1228125:T:C	1	Phe10_Z47__BIN_TOPMED_EUR	UKB	CHIP_inclusive	0.5915	1.105	7.75e-10
5:1285859:C:A	1	OPCS_S131__BIN_TOPMED_EUR	UKB	CHIP_inclusive	0.5915	1.282	1.55e-140
6:109382480:G:C	0.98	OPCS_W572__BIN_TOPMED_EUR	UKB	CHIP_inclusive	0.5915	0.8808	1.35e-34
20:31671342:A:G	1	1727_Ease_of_skin_tanning_3_Get_mildly_or_occasionally_tanned_AnyInst__BIN_TOPMED_EUR	UKB	CHIP_inclusive	0.5916	0.9273	5.91e-11
3:128484651:AT:A	0.97	Phe10_I85__BIN_TOPMED_EUR	UKB	CHIP_inclusive	0.5916	1.057	1.17e-08
5:1253629:G:A	0.98	Phe10_K638__BIN_TOPMED_EUR	UKB	CHIP_inclusive	0.5916	0.9148	4.94e-13
5:1278469:C:T	0.98	Phe10_A419__BIN_TOPMED_EUR	UKB	CHIP_inclusive	0.5916	0.8827	2.41e-16
5:1285859:C:A	1	OPCS_X712__BIN_TOPMED_EUR	UKB	CHIP_inclusive	0.5916	1.282	1.55e-140
5:1285859:C:A	1	Phe10_H6690__BIN_TOPMED_EUR	UKB	CHIP_inclusive	0.5916	1.282	1.55e-140
5:1303752:CT:C	1.1	Phe10_Z018__BIN_TOPMED_EUR	UKB	CHIP_inclusive	0.5916	1.469	1.91e-11
7:44864065:A:G	0.99	20110_Illnesses_of_mother_4_Bowel_cancer_AnyInst__BIN_TOPMED_EUR	UKB	CHIP_inclusive	0.5916	1.074	3.86e-14
7:44864065:A:G	-0.0025	5098_6mm_weak_meridian_right_0_arr_mean__RINT_TOPMED_EUR	UKB	CHIP_inclusive	0.5916	1.074	3.86e-14
8:129563195:T:C	-0.00099	22704_Home_location_north_co_ordinate_rounded_0_arr_mean__RINT_TOPMED_EUR	UKB	CHIP_inclusive	0.5916	1.06	5.81e-10
11:108217120:G:T	-0.0039	RGC_CornealAstigmatism_6mm_right_started_wearing_glasses_contacts_after_40__RINT_TOPMED_EUR	UKB	CHIP_inclusive	0.5917	1.119	1.89e-32
11:108444879:C:T	0.0038	26414_Education_score_England_0_arr_mean__RINT_TOPMED_EUR	UKB	CHIP_inclusive	0.5917	1.227	4.89e-13
18:44571296:C:T	1	Phe10_I27__BIN_TOPMED_EUR	UKB	CHIP_inclusive	0.5917	0.921	3.54e-14
18:44571296:C:T	1	Phe10_M1991__BIN_TOPMED_EUR	UKB	CHIP_inclusive	0.5917	0.921	3.54e-14
2:159925824:T:C	1	OPCS_X368__BIN_TOPMED_EUR	UKB	CHIP_inclusive	0.5917	0.9285	3.21e-11
3:160106004:C:T	0.97	Phe10_P29__BIN_TOPMED_EUR	UKB	CHIP_inclusive	0.5917	1.107	5.43e-12
5:1267766:C:G	1	2473_Other_serious_medical_condition_disability_diagnosed_by_doctor_1_Yes_you_will_be_asked_about_this_later_by_an_interviewer_AnyInst__BIN_TOPMED_EUR	UKB	CHIP_inclusive	0.5917	1.336	2.02e-18
5:1296643:T:C	0.0035	74_Fasting_time_0_arr_mean__RINT_TOPMED_EUR	UKB	CHIP_inclusive	0.5917	1.239	6.94e-14
11:108043157:T:C	-0.0018	2217_Age_started_wearing_glasses_or_contact_lenses_0_arr_mean__RINT_TOPMED_EUR	UKB	CHIP_inclusive	0.5918	0.9216	1.03e-08
11:108444879:C:T	1.1	Phe10_F31__BIN_TOPMED_EUR	UKB	CHIP_inclusive	0.5918	1.227	4.89e-13
18:44571296:C:T	0.99	Phe10_D64__BIN_TOPMED_EUR	UKB	CHIP_inclusive	0.5918	0.921	3.54e-14
2:159604967:C:T	0.99	OPCS_E081__BIN_TOPMED_EUR	UKB	CHIP_inclusive	0.5918	0.947	1.02e-08
21:34972056:C:T	0.98	20111_Illnesses_of_siblings_11_Parkinsons_disease_AnyInst__BIN_TOPMED_EUR	UKB	CHIP_inclusive	0.5918	1.064	1.99e-10
5:1203384:T:C	1	Phe10_S223__BIN_TOPMED_EUR	UKB	CHIP_inclusive	0.5918	0.9417	1.31e-08
10:103908421:C:CTT	0.99	30806_Oestradiol_reportability_4_Not_reportable_at_assay_too_low_AnyInst__BIN_TOPMED_EUR	UKB	CHIP_inclusive	0.5919	0.9143	8.69e-09
2:159604967:C:T	1	Phe10_R87618__BIN_TOPMED_EUR	UKB	CHIP_inclusive	0.5919	0.947	1.02e-08
21:34972056:C:T	1	Phe10_H045__BIN_TOPMED_EUR	UKB	CHIP_inclusive	0.5919	1.064	1.99e-10
3:128484651:AT:A	1	943_Frequency_of_stair_climbing_in_last_4_weeks_5_More_than_20_times_a_day_AnyInst__BIN_TOPMED_EUR	UKB	CHIP_inclusive	0.5919	1.057	1.17e-08
3:160419960:A:T	0.0035	OS_Contour_2_to_3_Region_I6_Mean__RINT_TOPMED_EUR	UKB	CHIP_inclusive	0.5919	1.125	7.09e-36
5:1285859:C:A	0.001	3064_Peak_expiratory_flow_PEF_0_arr_mean__RINT_TOPMED_EUR	UKB	CHIP_inclusive	0.5919	1.282	1.55e-140
5:1293971:C:T	1	2345_Ever_had_bowel_cancer_screening_1_Yes_AnyInst__BIN_TOPMED_EUR	UKB	CHIP_inclusive	0.5919	1.168	2.15e-51
6:109382480:G:C	1	21025_Frequency_of_discomfort_pain_in_abdomen_in_last_3_months_0_Never_AnyInst__BIN_TOPMED_EUR	UKB	CHIP_inclusive	0.5919	0.8808	1.35e-34
6:109449666:G:A	0.96	Phe10_H400__BIN_TOPMED_EUR	UKB	CHIP_inclusive	0.5919	1.118	3.14e-09
14:100712378:C:G	0.98	OPCS_X352__BIN_TOPMED_EUR	UKB	CHIP_inclusive	0.592	0.9227	5.54e-09
18:44571296:C:T	1	2267_Use_of_sun_uv_protection_1_Never_rarely_AnyInst__BIN_TOPMED_EUR	UKB	CHIP_inclusive	0.592	0.921	3.54e-14
2:159834145:G:A	0.98	RGC_T2D_New_CC__BIN_TOPMED_EUR	UKB	CHIP_inclusive	0.592	0.8333	1.21e-08
20:31671342:A:G	0.0043	4418_Average_monthly_champagne_plus_white_wine_intake_0_arr_mean__RINT_TOPMED_EUR	UKB	CHIP_inclusive	0.592	0.9273	5.91e-11
3:160106004:C:T	0.98	Phe10_Z950__BIN_TOPMED_EUR	UKB	CHIP_inclusive	0.592	1.107	5.43e-12
3:160419960:A:T	1	OPCS_C822__BIN_TOPMED_EUR	UKB	CHIP_inclusive	0.592	1.125	7.09e-36
5:1361773:T:C	1	1717_Skin_colour_3_Light_olive_AnyInst__BIN_TOPMED_EUR	UKB	CHIP_inclusive	0.592	0.8904	9.58e-15
6:109415805:C:A	1	Phe10_M1991__BIN_TOPMED_EUR	UKB	CHIP_inclusive	0.592	1.095	4.17e-10
7:44864065:A:G	-0.0011	30660_Direct_bilirubin_0_arr_mean__RINT_TOPMED_EUR	UKB	CHIP_inclusive	0.592	1.074	3.86e-14
11:108043157:T:C	0.0013	30314_Volume_of_EDTA1_plasma_held_by_UKB_0_arr_mean__RINT_TOPMED_EUR	UKB	CHIP_inclusive	0.5921	0.9216	1.03e-08
11:108444879:C:T	0.97	Phe10_I50__BIN_TOPMED_EUR	UKB	CHIP_inclusive	0.5921	1.227	4.89e-13
17:57386496:C:T	0.0076	OS_Contour_0_to_1_Region_I3_Mean__RINT_TOPMED_EUR	UKB	CHIP_inclusive	0.5921	0.8313	3.65e-16
3:160558751:CT:C	0.97	20002_Illness_code_SR_1074_angina_AnyInst__BIN_TOPMED_EUR	UKB	CHIP_inclusive	0.5921	1.487	1.56e-22
5:1228125:T:C	0.97	104030_Boiled_baked_potatoes_intake_300_3_AnyInst__BIN_TOPMED_EUR	UKB	CHIP_inclusive	0.5921	1.105	7.75e-10
5:1249701:C:T	0.87	OPCS_Z349__BIN_TOPMED_EUR	UKB	CHIP_inclusive	0.5921	1.27	3.2e-10
5:1278469:C:T	0.99	Phe10_Z719__BIN_TOPMED_EUR	UKB	CHIP_inclusive	0.5921	0.8827	2.41e-16
11:108444879:C:T	0.0056	90074_Wear_duration_during_14_00_14_59_0_arr_mean__RINT_TOPMED_EUR	UKB	CHIP_inclusive	0.5922	1.227	4.89e-13
14:100712378:C:G	0.99	20003_Treatment_or_Medication_Code_1187_chondroitin_product_AnyInst__BIN_TOPMED_EUR	UKB	CHIP_inclusive	0.5922	0.9227	5.54e-09
5:1267766:C:G	0.89	Phe10_N135__BIN_TOPMED_EUR	UKB	CHIP_inclusive	0.5922	1.336	2.02e-18
5:1285859:C:A	0.00071	23122_Arm_predicted_mass_right_0_arr_mean__RINT_TOPMED_EUR	UKB	CHIP_inclusive	0.5922	1.282	1.55e-140
5:1303752:CT:C	1	OPCS_Y982__BIN_TOPMED_EUR	UKB	CHIP_inclusive	0.5922	1.469	1.91e-11
5:1361773:T:C	1	OPCS_B322__BIN_TOPMED_EUR	UKB	CHIP_inclusive	0.5922	0.8904	9.58e-15
5:1447647:G:C	0.99	Phe10_R079__BIN_TOPMED_EUR	UKB	CHIP_inclusive	0.5922	0.9141	3.43e-08
6:109321472:G:A	1	OPCS_T361__BIN_TOPMED_EUR	UKB	CHIP_inclusive	0.5922	0.8986	1.53e-29
6:109449666:G:A	0.94	Phe10_S3200__BIN_TOPMED_EUR	UKB	CHIP_inclusive	0.5922	1.118	3.14e-09
6:43388113:A:G	0.99	OPCS_X723__BIN_TOPMED_EUR	UKB	CHIP_inclusive	0.5922	0.9486	1.94e-08
1:226374920:A:C	1	22502_Cough_on_most_days_0_No_AnyInst__BIN_TOPMED_EUR	UKB	CHIP_inclusive	0.5923	1.114	2.61e-16
1:226374920:A:C	0.99	22502_Cough_on_most_days_1_Yes_AnyInst__BIN_TOPMED_EUR	UKB	CHIP_inclusive	0.5923	1.114	2.61e-16
1:226374920:A:C	1	Phe10_I26__BIN_TOPMED_EUR	UKB	CHIP_inclusive	0.5923	1.114	2.61e-16
11:108444879:C:T	0.96	Phe10_I34__BIN_TOPMED_EUR	UKB	CHIP_inclusive	0.5923	1.227	4.89e-13
12:26433896:A:G	1	Phe10_C85__BIN_TOPMED_EUR	UKB	CHIP_inclusive	0.5923	1.187	4.71e-22
17:7668434:T:G	0.98	Phe10_Z719__BIN_TOPMED_EUR	UKB	CHIP_inclusive	0.5923	1.292	1.94e-09
5:1278469:C:T	0.96	Phe10_M7967__BIN_TOPMED_EUR	UKB	CHIP_inclusive	0.5923	0.8827	2.41e-16
5:1303752:CT:C	1.1	Phe10_K922__BIN_TOPMED_EUR	UKB	CHIP_inclusive	0.5923	1.469	1.91e-11
5:1361187:G:C	0.99	1180_Morning_evening_person_chronotype_1_Definitely_a_morning_person_AnyInst__BIN_TOPMED_EUR	UKB	CHIP_inclusive	0.5923	0.7941	3.21e-08
5:1372402:G:C	1	Phe10_F100__BIN_TOPMED_EUR	UKB	CHIP_inclusive	0.5923	1.09	2.36e-16
11:108444879:C:T	1.1	Phe10_W100__BIN_TOPMED_EUR	UKB	CHIP_inclusive	0.5924	1.227	4.89e-13
17:7668434:T:G	1.2	Phe10_L439__BIN_TOPMED_EUR	UKB	CHIP_inclusive	0.5924	1.292	1.94e-09
2:159821048:C:T	1	20002_Illness_code_SR_1453_psoriasis_AnyInst__BIN_TOPMED_EUR	UKB	CHIP_inclusive	0.5924	1.07	6.25e-13
3:101435231:TA:T	0.99	1747_Hair_colour_natural_before_greying_5_Black_AnyInst__BIN_TOPMED_EUR	UKB	CHIP_inclusive	0.5924	0.9336	1.1e-12
3:150287063:C:G	-0.0015	189_Townsend_deprivation_index_at_recruitment_0_arr_mean__RINT_TOPMED_EUR	UKB	CHIP_inclusive	0.5924	0.9235	5.69e-10
5:1097331:G:A	1	Phe10_H669__BIN_TOPMED_EUR	UKB	CHIP_inclusive	0.5924	0.9382	2.51e-11
5:1203384:T:C	0.98	Phe10_C43__BIN_TOPMED_EUR	UKB	CHIP_inclusive	0.5924	0.9417	1.31e-08
5:1303752:CT:C	-0.0072	23124_Arm_fat_mass_left_0_arr_mean__RINT_TOPMED_EUR	UKB	CHIP_inclusive	0.5924	1.469	1.91e-11
5:1312214:C:T	1	40006_Type_of_Cancer_ICD10_C446__BIN_TOPMED_EUR	UKB	CHIP_inclusive	0.5924	0.8662	7.28e-34
2:159925824:T:C	1	Phe10_J841__BIN_TOPMED_EUR	UKB	CHIP_inclusive	0.5925	0.9285	3.21e-11
22:50532618:T:C	0.99	1777_Part_of_a_multiple_birth_0_No_AnyInst__BIN_TOPMED_EUR	UKB	CHIP_inclusive	0.5925	0.9473	2.68e-08
5:1285859:C:A	1	2936_Likelihood_of_resuming_smoking_4_No_definitely_not_AnyInst__BIN_TOPMED_EUR	UKB	CHIP_inclusive	0.5925	1.282	1.55e-140
5:1366259:G:A	1.1	OPCS_X999__BIN_TOPMED_EUR	UKB	CHIP_inclusive	0.5925	1.215	1.07e-10
6:109321472:G:A	1	54_UK_Biobank_assessment_centre_11016_Liverpool_AnyInst__BIN_TOPMED_EUR	UKB	CHIP_inclusive	0.5925	0.8986	1.53e-29
6:43388113:A:G	-0.0025	90169_Calibration_coefficients_z_temp_0_arr_mean__RINT_TOPMED_EUR	UKB	CHIP_inclusive	0.5925	0.9486	1.94e-08
12:26433896:A:G	1	20196_First_code_array_presented_9_2_5_3_0_7_1_6_4_AnyInst__BIN_TOPMED_EUR	UKB	CHIP_inclusive	0.5926	1.187	4.71e-22
21:34972056:C:T	1	RGC_Atopy_CC__BIN_TOPMED_EUR	UKB	CHIP_inclusive	0.5926	1.064	1.99e-10
5:1228125:T:C	1	21025_Frequency_of_discomfort_pain_in_abdomen_in_last_3_months_0_Never_AnyInst__BIN_TOPMED_EUR	UKB	CHIP_inclusive	0.5926	1.105	7.75e-10
5:1267766:C:G	0.92	Phe10_Z131__BIN_TOPMED_EUR	UKB	CHIP_inclusive	0.5926	1.336	2.02e-18
5:1280362:G:A	0.97	Phe10_O48__BIN_TOPMED_EUR	UKB	CHIP_inclusive	0.5926	1.179	2.78e-32
6:109415805:C:A	0.97	Phe10_T784__BIN_TOPMED_EUR	UKB	CHIP_inclusive	0.5926	1.095	4.17e-10
11:108444879:C:T	-0.0065	RGC_corneal_power__RINT_TOPMED_EUR	UKB	CHIP_inclusive	0.5927	1.227	4.89e-13
21:34972056:C:T	-0.00068	23129_Trunk_fat_free_mass_0_arr_mean__RINT_TOPMED_EUR	UKB	CHIP_inclusive	0.5927	1.064	1.99e-10
5:1228125:T:C	1	Phe10_Z302__BIN_TOPMED_EUR	UKB	CHIP_inclusive	0.5927	1.105	7.75e-10
5:1228125:T:C	1	Phe10_Z302__BIN_TOPMED_EUR	UKB	CHIP_inclusive	0.5927	1.105	7.75e-10
5:1293971:C:T	0.98	Phe10_G20__BIN_TOPMED_EUR	UKB	CHIP_inclusive	0.5927	1.168	2.15e-51
5:1293971:C:T	0.98	Phe10_G20__BIN_TOPMED_EUR	UKB	CHIP_inclusive	0.5927	1.168	2.15e-51
5:1361187:G:C	1	Phe10_Z92__BIN_TOPMED_EUR	UKB	CHIP_inclusive	0.5927	0.7941	3.21e-08
5:1372402:G:C	-0.0046	cT1_comb_deconf__RINT_TOPMED_EUR	UKB	CHIP_inclusive	0.5927	1.09	2.36e-16
6:43388113:A:G	-0.0011	23128_Trunk_fat_mass_0_arr_mean__RINT_TOPMED_EUR	UKB	CHIP_inclusive	0.5927	0.9486	1.94e-08
7:44864065:A:G	1	20003_Treatment_or_Medication_Code_1140865634_omeprazole_AnyInst__BIN_TOPMED_EUR	UKB	CHIP_inclusive	0.5927	1.074	3.86e-14
10:103908421:C:CTT	1	Phe10_F171__BIN_TOPMED_EUR	UKB	CHIP_inclusive	0.5928	0.9143	8.69e-09
11:108217120:G:T	1	OPCS_E492__BIN_TOPMED_EUR	UKB	CHIP_inclusive	0.5928	1.119	1.89e-32
3:101435231:TA:T	0.97	Phe10_M2332__BIN_TOPMED_EUR	UKB	CHIP_inclusive	0.5928	0.9336	1.1e-12
3:160558751:CT:C	0.94	Phe10_G409__BIN_TOPMED_EUR	UKB	CHIP_inclusive	0.5928	1.487	1.56e-22
5:1253629:G:A	0.97	Phe10_M2332__BIN_TOPMED_EUR	UKB	CHIP_inclusive	0.5928	0.9148	4.94e-13
7:44864065:A:G	1	1349_Processed_meat_intake_2_Once_a_week_AnyInst__BIN_TOPMED_EUR	UKB	CHIP_inclusive	0.5928	1.074	3.86e-14
12:26433896:A:G	0.97	Phe10_N201__BIN_TOPMED_EUR	UKB	CHIP_inclusive	0.5929	1.187	4.71e-22
5:1249701:C:T	0.014	OD_Contour_0_to_1_Region_C1_Mean__RINT_TOPMED_EUR	UKB	CHIP_inclusive	0.5929	1.27	3.2e-10
5:1253629:G:A	0.96	Phe10_S223__BIN_TOPMED_EUR	UKB	CHIP_inclusive	0.5929	0.9148	4.94e-13
5:1267766:C:G	0.008	90142_Fraction_acceleration_475_milli_gravities_0_arr_mean__RINT_TOPMED_EUR	UKB	CHIP_inclusive	0.5929	1.336	2.02e-18
5:1285917:G:A	1	3393_Hearing_aid_user_0_No_AnyInst__BIN_TOPMED_EUR	UKB	CHIP_inclusive	0.5929	1.273	4.88e-09
5:1300195:G:T	1	Phe10_Z45__BIN_TOPMED_EUR	UKB	CHIP_inclusive	0.5929	0.8934	9.24e-23
5:1361187:G:C	1.1	Phe10_H045__BIN_TOPMED_EUR	UKB	CHIP_inclusive	0.5929	0.7941	3.21e-08
6:109415805:C:A	0.99	20111_Illnesses_of_siblings_5_Breast_cancer_AnyInst__BIN_TOPMED_EUR	UKB	CHIP_inclusive	0.5929	1.095	4.17e-10
7:44864065:A:G	1	OPCS_Z828__BIN_TOPMED_EUR	UKB	CHIP_inclusive	0.5929	1.074	3.86e-14
8:129563195:T:C	1	6162_Types_of_transport_used_excluding_work_1_Car_motor_vehicle_AnyInst__BIN_TOPMED_EUR	UKB	CHIP_inclusive	0.5929	1.06	5.81e-10
1:226374920:A:C	0.96	Phe10_M501__BIN_TOPMED_EUR	UKB	CHIP_inclusive	0.593	1.114	2.61e-16
10:103908421:C:CTT	0.96	Phe10_H18__BIN_TOPMED_EUR	UKB	CHIP_inclusive	0.593	0.9143	8.69e-09
11:108444879:C:T	0.99	20110_Illnesses_of_mother_10_Alzheimers_disease_dementia_AnyInst__BIN_TOPMED_EUR	UKB	CHIP_inclusive	0.593	1.227	4.89e-13
2:159821048:C:T	1	Phe10_Z43__BIN_TOPMED_EUR	UKB	CHIP_inclusive	0.593	1.07	6.25e-13
3:128484651:AT:A	-0.0011	30870_Triglycerides_0_arr_mean__RINT_TOPMED_EUR	UKB	CHIP_inclusive	0.593	1.057	1.17e-08
5:1288432:T:C	-0.0012	30690_Cholesterol_0_arr_mean__RINT_TOPMED_EUR	UKB	CHIP_inclusive	0.593	0.8798	3.11e-35
5:1312214:C:T	0.98	Phe10_J969__BIN_TOPMED_EUR	UKB	CHIP_inclusive	0.593	0.8662	7.28e-34
5:1372402:G:C	-0.00093	23123_Arm_fat_percentage_left_0_arr_mean__RINT_TOPMED_EUR	UKB	CHIP_inclusive	0.593	1.09	2.36e-16
1:226374920:A:C	-0.0014	22004_Heterozygosity_PCA_corrected_0_arr_mean__RINT_TOPMED_EUR	UKB	CHIP_inclusive	0.5931	1.114	2.61e-16
11:108217120:G:T	0.98	OPCS_Z498__BIN_TOPMED_EUR	UKB	CHIP_inclusive	0.5931	1.119	1.89e-32
17:57386496:C:T	0.99	OPCS_M459__BIN_TOPMED_EUR	UKB	CHIP_inclusive	0.5931	0.8313	3.65e-16
22:50532618:T:C	0.98	Phe10_G992__BIN_TOPMED_EUR	UKB	CHIP_inclusive	0.5931	0.9473	2.68e-08
5:1097331:G:A	0.99	103250_Vegetarian_alternatives_intake_0_No_AnyInst__BIN_TOPMED_EUR	UKB	CHIP_inclusive	0.5931	0.9382	2.51e-11
5:1097331:G:A	0.98	OPCS_T625__BIN_TOPMED_EUR	UKB	CHIP_inclusive	0.5931	0.9382	2.51e-11
5:1203384:T:C	-0.0025	2897_Age_stopped_smoking_0_arr_mean__RINT_TOPMED_EUR	UKB	CHIP_inclusive	0.5931	0.9417	1.31e-08
5:1312214:C:T	0.99	Phe10_K31__BIN_TOPMED_EUR	UKB	CHIP_inclusive	0.5931	0.8662	7.28e-34
6:109415805:C:A	0.99	Phe10_I83__BIN_TOPMED_EUR	UKB	CHIP_inclusive	0.5931	1.095	4.17e-10
10:103908421:C:CTT	1	RGC_AorticStenosis__BIN_TOPMED_EUR	UKB	CHIP_inclusive	0.5932	0.9143	8.69e-09
18:44571296:C:T	0.97	OPCS_T364__BIN_TOPMED_EUR	UKB	CHIP_inclusive	0.5932	0.921	3.54e-14
5:1228120:CT:C	1	2257_Hearing_difficulty_problems_background_noise_0_No_AnyInst__BIN_TOPMED_EUR	UKB	CHIP_inclusive	0.5932	1.059	3.73e-09
5:1300195:G:T	0.99	Phe10_I849__BIN_TOPMED_EUR	UKB	CHIP_inclusive	0.5932	0.8934	9.24e-23
5:1447647:G:C	0.97	OPCS_D151__BIN_TOPMED_EUR	UKB	CHIP_inclusive	0.5932	0.9141	3.43e-08
6:109415805:C:A	1	20002_Illness_code_SR_1223_type_2_diabetes_AnyInst__BIN_TOPMED_EUR	UKB	CHIP_inclusive	0.5932	1.095	4.17e-10
6:109449666:G:A	1	Phe10_E83__BIN_TOPMED_EUR	UKB	CHIP_inclusive	0.5932	1.118	3.14e-09
8:129563195:T:C	1	Phe10_I120__BIN_TOPMED_EUR	UKB	CHIP_inclusive	0.5932	1.06	5.81e-10
11:108444879:C:T	0.97	RGC_HF__BIN_TOPMED_EUR	UKB	CHIP_inclusive	0.5933	1.227	4.89e-13
21:34972056:C:T	1	Phe10_N18__BIN_TOPMED_EUR	UKB	CHIP_inclusive	0.5933	1.064	1.99e-10
3:160440785:C:T	-0.0034	90145_Fraction_acceleration_700_milli_gravities_0_arr_mean__RINT_TOPMED_EUR	UKB	CHIP_inclusive	0.5933	0.9009	5.73e-09
3:160558751:CT:C	1	RGC_hearing_loss__BIN_TOPMED_EUR	UKB	CHIP_inclusive	0.5933	1.487	1.56e-22
5:1285859:C:A	0.97	20003_Treatment_or_Medication_Code_1141192740_ezetrol_10mg_tablet_AnyInst__BIN_TOPMED_EUR	UKB	CHIP_inclusive	0.5933	1.282	1.55e-140
6:109382480:G:C	1	Phe10_N17__BIN_TOPMED_EUR	UKB	CHIP_inclusive	0.5933	0.8808	1.35e-34
6:109415805:C:A	1	971_Frequency_of_walking_for_pleasure_in_last_4_weeks_6_Every_day_AnyInst__BIN_TOPMED_EUR	UKB	CHIP_inclusive	0.5933	1.095	4.17e-10
6:31261502:G:A	0.99	Phe10_C773__BIN_TOPMED_EUR	UKB	CHIP_inclusive	0.5933	1.056	6.66e-09
2:159821048:C:T	1	OPCS_W903__BIN_TOPMED_EUR	UKB	CHIP_inclusive	0.5934	1.07	6.25e-13
2:159834145:G:A	0.99	6138_Qualifications_2_A_levels_AS_levels_or_equivalent_AnyInst__BIN_TOPMED_EUR	UKB	CHIP_inclusive	0.5934	0.8333	1.21e-08
22:50532618:T:C	1	2395_Hair_balding_pattern_1_Pattern_1_AnyInst__BIN_TOPMED_EUR	UKB	CHIP_inclusive	0.5934	0.9473	2.68e-08
3:160558751:CT:C	0.88	Phe10_N951__BIN_TOPMED_EUR	UKB	CHIP_inclusive	0.5934	1.487	1.56e-22
5:1097331:G:A	0.99	20002_Illness_code_SR_1265_migraine_AnyInst__BIN_TOPMED_EUR	UKB	CHIP_inclusive	0.5934	0.9382	2.51e-11
5:1278469:C:T	1	Phe10_Z09__BIN_TOPMED_EUR	UKB	CHIP_inclusive	0.5934	0.8827	2.41e-16
5:1285859:C:A	0.98	Phe10_M431__BIN_TOPMED_EUR	UKB	CHIP_inclusive	0.5934	1.282	1.55e-140
5:1293971:C:T	1	104370_Watercress_intake_555_half_AnyInst__BIN_TOPMED_EUR	UKB	CHIP_inclusive	0.5934	1.168	2.15e-51
5:1447647:G:C	1	OPCS_X708__BIN_TOPMED_EUR	UKB	CHIP_inclusive	0.5934	0.9141	3.43e-08
20:31671342:A:G	1	Phe10_T402__BIN_TOPMED_EUR	UKB	CHIP_inclusive	0.5935	0.9273	5.91e-11
22:50532618:T:C	0.99	Phe10_Z138__BIN_TOPMED_EUR	UKB	CHIP_inclusive	0.5935	0.9473	2.68e-08
5:1228125:T:C	0.99	20111_Illnesses_of_siblings_4_Bowel_cancer_AnyInst__BIN_TOPMED_EUR	UKB	CHIP_inclusive	0.5935	1.105	7.75e-10
5:1278469:C:T	1	Phe10_C259__BIN_TOPMED_EUR	UKB	CHIP_inclusive	0.5935	0.8827	2.41e-16
5:1288432:T:C	0.98	20196_First_code_array_presented_9_2_5_3_0_7_1_6_4_AnyInst__BIN_TOPMED_EUR	UKB	CHIP_inclusive	0.5935	0.8798	3.11e-35
5:1312214:C:T	0.97	OPCS_C434__BIN_TOPMED_EUR	UKB	CHIP_inclusive	0.5935	0.8662	7.28e-34
5:1361187:G:C	1.1	Phe10_H669__BIN_TOPMED_EUR	UKB	CHIP_inclusive	0.5935	0.7941	3.21e-08
6:109321472:G:A	0.0019	2966_Age_high_blood_pressure_diagnosed_0_arr_mean__RINT_TOPMED_EUR	UKB	CHIP_inclusive	0.5935	0.8986	1.53e-29
6:109415805:C:A	1	Phe10_H269__BIN_TOPMED_EUR	UKB	CHIP_inclusive	0.5935	1.095	4.17e-10
8:129563195:T:C	1	OPCS_P233__BIN_TOPMED_EUR	UKB	CHIP_inclusive	0.5935	1.06	5.81e-10
12:26433896:A:G	0.96	3496_Wants_to_stop_smoking_4_No_definitely_not_AnyInst__BIN_TOPMED_EUR	UKB	CHIP_inclusive	0.5936	1.187	4.71e-22
2:159604967:C:T	0.98	Phe10_Z513__BIN_TOPMED_EUR	UKB	CHIP_inclusive	0.5936	0.947	1.02e-08
20:31671342:A:G	0.99	20002_Illness_code_SR_1277_glaucoma_Phe10_H40_combined_AnyInst__BIN_TOPMED_EUR	UKB	CHIP_inclusive	0.5936	0.9273	5.91e-11
5:1253629:G:A	1	2345_Ever_had_bowel_cancer_screening_1_Yes_AnyInst__BIN_TOPMED_EUR	UKB	CHIP_inclusive	0.5936	0.9148	4.94e-13
5:1278469:C:T	1	20002_Illness_code_SR_1225_hyperthyroidism_thyrotoxicosis_AnyInst__BIN_TOPMED_EUR	UKB	CHIP_inclusive	0.5936	0.8827	2.41e-16
5:1280362:G:A	1	1727_Ease_of_skin_tanning_3_Get_mildly_or_occasionally_tanned_AnyInst__BIN_TOPMED_EUR	UKB	CHIP_inclusive	0.5936	1.179	2.78e-32
5:1296643:T:C	1	4204_Absence_of_notch_position_in_the_pulse_waveform_0_False_AnyInst__BIN_TOPMED_EUR	UKB	CHIP_inclusive	0.5936	1.239	6.94e-14
1:226374920:A:C	0.99	OPCS_U212__BIN_TOPMED_EUR	UKB	CHIP_inclusive	0.5937	1.114	2.61e-16
11:108043157:T:C	0.95	OPCS_Z769__BIN_TOPMED_EUR	UKB	CHIP_inclusive	0.5937	0.9216	1.03e-08
18:44571296:C:T	0.98	20001_Cancer_self_reported_1022_colon_cancer_sigmoid_cancer_AnyInst__BIN_TOPMED_EUR	UKB	CHIP_inclusive	0.5937	0.921	3.54e-14
20:31671342:A:G	0.99	Phe10_C443__BIN_TOPMED_EUR	UKB	CHIP_inclusive	0.5937	0.9273	5.91e-11
3:160558751:CT:C	1.2	Phe10_D06__BIN_TOPMED_EUR	UKB	CHIP_inclusive	0.5937	1.487	1.56e-22
5:1296643:T:C	1.1	Phe10_Z94__BIN_TOPMED_EUR	UKB	CHIP_inclusive	0.5937	1.239	6.94e-14
5:1300195:G:T	-0.0023	5992_ECG_phase_duration_0_arr_mean__RINT_TOPMED_EUR	UKB	CHIP_inclusive	0.5937	0.8934	9.24e-23
5:1303752:CT:C	0.93	OPCS_L851__BIN_TOPMED_EUR	UKB	CHIP_inclusive	0.5937	1.469	1.91e-11
5:1361187:G:C	-0.0046	1498_Coffee_intake_0_arr_mean__RINT_TOPMED_EUR	UKB	CHIP_inclusive	0.5937	0.7941	3.21e-08
6:109415805:C:A	1	Phe10_Z867__BIN_TOPMED_EUR	UKB	CHIP_inclusive	0.5937	1.095	4.17e-10
6:109449666:G:A	0.99	20002_Illness_code_SR_1074_angina_Phe10_I20_combined_AnyInst__BIN_TOPMED_EUR	UKB	CHIP_inclusive	0.5937	1.118	3.14e-09
6:109449666:G:A	0.96	OPCS_W151__BIN_TOPMED_EUR	UKB	CHIP_inclusive	0.5937	1.118	3.14e-09
14:100712378:C:G	-0.0019	20008_Interpolated_Year_when_non_cancer_illness_first_diagnosed_0_arr_mean__RINT_TOPMED_EUR	UKB	CHIP_inclusive	0.5938	0.9227	5.54e-09
21:34972056:C:T	1	2257_Hearing_difficulty_problems_background_noise_0_No_AnyInst__BIN_TOPMED_EUR	UKB	CHIP_inclusive	0.5938	1.064	1.99e-10
22:50532618:T:C	1	1777_Part_of_a_multiple_birth_1_Yes_AnyInst__BIN_TOPMED_EUR	UKB	CHIP_inclusive	0.5938	0.9473	2.68e-08
3:101435231:TA:T	1	1558_Alcohol_intake_frequency_1_Daily_or_almost_daily_AnyInst__BIN_TOPMED_EUR	UKB	CHIP_inclusive	0.5938	0.9336	1.1e-12
3:150287063:C:G	1	20002_Illness_code_SR_1075_heart_attack_myocardial_infarction_AnyInst__BIN_TOPMED_EUR	UKB	CHIP_inclusive	0.5938	0.9235	5.69e-10
3:160106004:C:T	1	Phe10_I26__BIN_TOPMED_EUR	UKB	CHIP_inclusive	0.5938	1.107	5.43e-12
5:1361773:T:C	0.0067	ECF_comb_deconf__RINT_TOPMED_EUR	UKB	CHIP_inclusive	0.5938	0.8904	9.58e-15
2:159604967:C:T	0.98	Phe10_Z089__BIN_TOPMED_EUR	UKB	CHIP_inclusive	0.5939	0.947	1.02e-08
3:160558751:CT:C	0.86	OPCS_Z828__BIN_TOPMED_EUR	UKB	CHIP_inclusive	0.5939	1.487	1.56e-22
5:1228125:T:C	-0.0033	20128_Number_of_fluid_intelligence_questions_attempted_within_time_limit_0_arr_mean__RINT_TOPMED_EUR	UKB	CHIP_inclusive	0.5939	1.105	7.75e-10
5:1303752:CT:C	1.1	OPCS_X332__BIN_TOPMED_EUR	UKB	CHIP_inclusive	0.5939	1.469	1.91e-11
1:226374920:A:C	1	20002_Illness_code_SR_1265_migraine_AnyInst__BIN_TOPMED_EUR	UKB	CHIP_inclusive	0.594	1.114	2.61e-16
2:159834145:G:A	-0.0045	3147_Heel_quantitative_ultrasound_index_QUI_direct_entry_0_arr_mean__RINT_TOPMED_EUR	UKB	CHIP_inclusive	0.594	0.8333	1.21e-08
4:104884951:A:T	1.1	Phe10_K86__BIN_TOPMED_EUR	UKB	CHIP_inclusive	0.594	1.212	9.72e-15
5:1278469:C:T	0.0017	30300_High_light_scatter_reticulocyte_count_0_arr_mean__RINT_TOPMED_EUR	UKB	CHIP_inclusive	0.594	0.8827	2.41e-16
5:1296643:T:C	0.95	Phe10_H9190__BIN_TOPMED_EUR	UKB	CHIP_inclusive	0.594	1.239	6.94e-14
5:1303752:CT:C	1.1	Phe10_Z911__BIN_TOPMED_EUR	UKB	CHIP_inclusive	0.594	1.469	1.91e-11
5:1447647:G:C	0.96	Phe10_N486__BIN_TOPMED_EUR	UKB	CHIP_inclusive	0.594	0.9141	3.43e-08
18:44571296:C:T	0.97	41248_Destinations_on_discharge_from_hospital_recoded_6004_Transfer_within_NHS_provider_Surgical_specialty_AnyInst__BIN_TOPMED_EUR	UKB	CHIP_inclusive	0.5941	0.921	3.54e-14
2:159834145:G:A	1.1	Phe10_M4792__BIN_TOPMED_EUR	UKB	CHIP_inclusive	0.5941	0.8333	1.21e-08
5:1278469:C:T	0.96	Phe10_N289__BIN_TOPMED_EUR	UKB	CHIP_inclusive	0.5941	0.8827	2.41e-16
5:1303752:CT:C	0.97	4204_Absence_of_notch_position_in_the_pulse_waveform_0_False_AnyInst__BIN_TOPMED_EUR	UKB	CHIP_inclusive	0.5941	1.469	1.91e-11
6:109321472:G:A	0.99	OPCS_Y982__BIN_TOPMED_EUR	UKB	CHIP_inclusive	0.5941	0.8986	1.53e-29
7:44864065:A:G	1	Phe10_H18__BIN_TOPMED_EUR	UKB	CHIP_inclusive	0.5941	1.074	3.86e-14
17:7827723:C:G	1	Phe10_M4792__BIN_TOPMED_EUR	UKB	CHIP_inclusive	0.5942	0.9342	1.64e-11
2:159834145:G:A	0.0027	23099_Body_fat_percentage_0_arr_mean__RINT_TOPMED_EUR	UKB	CHIP_inclusive	0.5942	0.8333	1.21e-08
2:159834145:G:A	-0.0045	78_Heel_bone_mineral_density_BMD_T_score_automated_0_arr_mean__RINT_TOPMED_EUR	UKB	CHIP_inclusive	0.5942	0.8333	1.21e-08
2:159925824:T:C	1	Phe10_N950__BIN_TOPMED_EUR	UKB	CHIP_inclusive	0.5942	0.9285	3.21e-11
5:1253629:G:A	1	Phe10_R410__BIN_TOPMED_EUR	UKB	CHIP_inclusive	0.5942	0.9148	4.94e-13
5:1267766:C:G	0.89	OPCS_X403__BIN_TOPMED_EUR	UKB	CHIP_inclusive	0.5942	1.336	2.02e-18
6:109415805:C:A	1	20002_Illness_code_SR_1421_menieres_disease_AnyInst__BIN_TOPMED_EUR	UKB	CHIP_inclusive	0.5942	1.095	4.17e-10
17:7668434:T:G	0.0085	20016_Fluid_intelligence_score_0_arr_mean__RINT_TOPMED_EUR	UKB	CHIP_inclusive	0.5943	1.292	1.94e-09
20:31671342:A:G	1	20002_Illness_code_SR_1467_other_joint_disorder_Phe10_M25_combined_AnyInst__BIN_TOPMED_EUR	UKB	CHIP_inclusive	0.5943	0.9273	5.91e-11
5:1249701:C:T	1.1	OPCS_T625__BIN_TOPMED_EUR	UKB	CHIP_inclusive	0.5943	1.27	3.2e-10
5:1253629:G:A	1	20002_Illness_code_SR_1111_asthma_AnyInst__BIN_TOPMED_EUR	UKB	CHIP_inclusive	0.5943	0.9148	4.94e-13
5:1280362:G:A	1	Phe10_C541__BIN_TOPMED_EUR	UKB	CHIP_inclusive	0.5943	1.179	2.78e-32
5:1447647:G:C	1	20003_Treatment_or_Medication_Code_1140872200_epilim_100mg_crushable_tablet_AnyInst__BIN_TOPMED_EUR	UKB	CHIP_inclusive	0.5943	0.9141	3.43e-08
6:109321472:G:A	0.98	OPCS_S132__BIN_TOPMED_EUR	UKB	CHIP_inclusive	0.5943	0.8986	1.53e-29
6:109382480:G:C	0.98	Phe10_H400__BIN_TOPMED_EUR	UKB	CHIP_inclusive	0.5943	0.8808	1.35e-34
7:44864065:A:G	1	Phe10_D631658__BIN_TOPMED_EUR	UKB	CHIP_inclusive	0.5943	1.074	3.86e-14
14:100712378:C:G	-0.0027	90082_Wear_duration_during_22_00_22_59_0_arr_mean__RINT_TOPMED_EUR	UKB	CHIP_inclusive	0.5944	0.9227	5.54e-09
18:44571296:C:T	1	4293_PM_final_answer_2_Grey_cross_AnyInst__BIN_TOPMED_EUR	UKB	CHIP_inclusive	0.5944	0.921	3.54e-14
3:160558751:CT:C	0.92	20002_Illness_code_SR_1456_malabsorption_coeliac_disease_Phe10_K90_combined_AnyInst__BIN_TOPMED_EUR	UKB	CHIP_inclusive	0.5944	1.487	1.56e-22
5:1296643:T:C	1.1	OPCS_W784__BIN_TOPMED_EUR	UKB	CHIP_inclusive	0.5944	1.239	6.94e-14
5:1300195:G:T	0.99	20003_Treatment_or_Medication_Code_1140875408_allopurinol_AnyInst__BIN_TOPMED_EUR	UKB	CHIP_inclusive	0.5944	0.8934	9.24e-23
5:1300195:G:T	0.0015	26414_Education_score_England_0_arr_mean__RINT_TOPMED_EUR	UKB	CHIP_inclusive	0.5944	0.8934	9.24e-23
5:1447647:G:C	0.98	103250_Vegetarian_alternatives_intake_0_No_AnyInst__BIN_TOPMED_EUR	UKB	CHIP_inclusive	0.5944	0.9141	3.43e-08
6:109321472:G:A	1	Phe10_Z850__BIN_TOPMED_EUR	UKB	CHIP_inclusive	0.5944	0.8986	1.53e-29
6:109499851:C:T	0.98	2178_Overall_health_rating_4_Poor_AnyInst__BIN_TOPMED_EUR	UKB	CHIP_inclusive	0.5944	0.8474	4.85e-10
6:43388113:A:G	0.99	Phe10_Z961__BIN_TOPMED_EUR	UKB	CHIP_inclusive	0.5944	0.9486	1.94e-08
21:34972056:C:T	-0.0025	5262_Intra_ocular_pressure_corneal_compensated_left_0_arr_mean__RINT_TOPMED_EUR	UKB	CHIP_inclusive	0.5945	1.064	1.99e-10
22:50532618:T:C	1	Phe10_M4792__BIN_TOPMED_EUR	UKB	CHIP_inclusive	0.5945	0.9473	2.68e-08
3:160419960:A:T	0.99	OPCS_X339__BIN_TOPMED_EUR	UKB	CHIP_inclusive	0.5945	1.125	7.09e-36
5:1097331:G:A	1	Phe10_E780__BIN_TOPMED_EUR	UKB	CHIP_inclusive	0.5945	0.9382	2.51e-11
5:1253629:G:A	1	Phe10_R591__BIN_TOPMED_EUR	UKB	CHIP_inclusive	0.5945	0.9148	4.94e-13
5:1278469:C:T	0.95	Phe10_Z936__BIN_TOPMED_EUR	UKB	CHIP_inclusive	0.5945	0.8827	2.41e-16
17:7668434:T:G	0.86	Phe10_M00__BIN_TOPMED_EUR	UKB	CHIP_inclusive	0.5946	1.292	1.94e-09
2:159925824:T:C	1	20002_Illness_code_SR_1202_urinary_frequency_incontinence_AnyInst__BIN_TOPMED_EUR	UKB	CHIP_inclusive	0.5946	0.9285	3.21e-11
2:159925824:T:C	0.0021	4124_Heel_bone_mineral_density_BMD_right_0_arr_mean__RINT_TOPMED_EUR	UKB	CHIP_inclusive	0.5946	0.9285	3.21e-11
5:1303752:CT:C	1	20002_Illness_code_SR_1074_angina_AnyInst__BIN_TOPMED_EUR	UKB	CHIP_inclusive	0.5946	1.469	1.91e-11
6:109415805:C:A	1	Phe10_I27__BIN_TOPMED_EUR	UKB	CHIP_inclusive	0.5946	1.095	4.17e-10
12:26433896:A:G	1	RGC_ALD_Composite_CC__BIN_TOPMED_EUR	UKB	CHIP_inclusive	0.5947	1.187	4.71e-22
2:159925824:T:C	0.004	OD_Contour_0_to_1_Region_N6_Mean__RINT_TOPMED_EUR	UKB	CHIP_inclusive	0.5947	0.9285	3.21e-11
5:1300195:G:T	-0.0013	23124_Arm_fat_mass_left_0_arr_mean__RINT_TOPMED_EUR	UKB	CHIP_inclusive	0.5947	0.8934	9.24e-23
5:1303752:CT:C	1.3	Phe10_J960__BIN_TOPMED_EUR	UKB	CHIP_inclusive	0.5947	1.469	1.91e-11
5:1312214:C:T	0.0012	135_Number_of_self_reported_non_cancer_illnesses_0_arr_mean__RINT_TOPMED_EUR	UKB	CHIP_inclusive	0.5947	0.8662	7.28e-34
5:1361187:G:C	0.0045	30640_Apolipoprotein_B_0_arr_mean__RINT_TOPMED_EUR	UKB	CHIP_inclusive	0.5947	0.7941	3.21e-08
5:1366259:G:A	1	4674_Private_healthcare_4_No_never_AnyInst__BIN_TOPMED_EUR	UKB	CHIP_inclusive	0.5947	1.215	1.07e-10
6:109499851:C:T	1.1	Phe10_E80__BIN_TOPMED_EUR	UKB	CHIP_inclusive	0.5947	0.8474	4.85e-10
10:103908421:C:CTT	1	Phe10_L30__BIN_TOPMED_EUR	UKB	CHIP_inclusive	0.5948	0.9143	8.69e-09
11:108217120:G:T	0.98	Phe10_S83__BIN_TOPMED_EUR	UKB	CHIP_inclusive	0.5948	1.119	1.89e-32
11:108444879:C:T	0.0055	90075_Wear_duration_during_15_00_15_59_0_arr_mean__RINT_TOPMED_EUR	UKB	CHIP_inclusive	0.5948	1.227	4.89e-13
17:7827723:C:G	1	Phe10_I78__BIN_TOPMED_EUR	UKB	CHIP_inclusive	0.5948	0.9342	1.64e-11
17:7827723:C:G	1	Phe10_I78__BIN_TOPMED_EUR	UKB	CHIP_inclusive	0.5948	0.9342	1.64e-11
2:159604967:C:T	1	Phe10_C443__BIN_TOPMED_EUR	UKB	CHIP_inclusive	0.5948	0.947	1.02e-08
5:1280362:G:A	0.0012	47_Hand_grip_strength_right_0_arr_mean__RINT_TOPMED_EUR	UKB	CHIP_inclusive	0.5948	1.179	2.78e-32
5:1361187:G:C	0.9	20002_Illness_code_SR_1262_parkinsons_disease_AnyInst__BIN_TOPMED_EUR	UKB	CHIP_inclusive	0.5948	0.7941	3.21e-08
5:1372402:G:C	0.00074	23130_Trunk_predicted_mass_0_arr_mean__RINT_TOPMED_EUR	UKB	CHIP_inclusive	0.5948	1.09	2.36e-16
6:109382480:G:C	0.99	Phe10_R26__BIN_TOPMED_EUR	UKB	CHIP_inclusive	0.5948	0.8808	1.35e-34
6:31261502:G:A	0.0022	RGC_SphericalEquivalent_l__RINT_TOPMED_EUR	UKB	CHIP_inclusive	0.5948	1.056	6.66e-09
8:129563195:T:C	-0.001	30110_Platelet_distribution_width_0_arr_mean__RINT_TOPMED_EUR	UKB	CHIP_inclusive	0.5948	1.06	5.81e-10
11:108217120:G:T	0.97	OPCS_B322__BIN_TOPMED_EUR	UKB	CHIP_inclusive	0.5949	1.119	1.89e-32
5:1280362:G:A	1	30856_Testosterone_reportability_4_Not_reportable_at_assay_too_low_AnyInst__BIN_TOPMED_EUR	UKB	CHIP_inclusive	0.5949	1.179	2.78e-32
5:1447647:G:C	0.0018	30190_Monocyte_percentage_0_arr_mean__RINT_TOPMED_EUR	UKB	CHIP_inclusive	0.5949	0.9141	3.43e-08
8:129563195:T:C	0.98	Phe10_K633__BIN_TOPMED_EUR	UKB	CHIP_inclusive	0.5949	1.06	5.81e-10
14:100712378:C:G	-0.0027	4122_Speed_of_sound_through_heel_right_0_arr_mean__RINT_TOPMED_EUR	UKB	CHIP_inclusive	0.595	0.9227	5.54e-09
21:34972056:C:T	1	41247_Patient_classification_on_admission_recoded_1001_Inpatient_In_day_bed_unit_not_retained_overnight_AnyInst__BIN_TOPMED_EUR	UKB	CHIP_inclusive	0.595	1.064	1.99e-10
3:160106004:C:T	0.97	20003_Treatment_or_Medication_Code_1140860834_glyceryl_trinitrate_AnyInst__BIN_TOPMED_EUR	UKB	CHIP_inclusive	0.595	1.107	5.43e-12
5:1296643:T:C	0.96	Phe10_I35__BIN_TOPMED_EUR	UKB	CHIP_inclusive	0.595	1.239	6.94e-14
5:1361773:T:C	1	2010_Suffer_from_nerves_0_No_AnyInst__BIN_TOPMED_EUR	UKB	CHIP_inclusive	0.595	0.8904	9.58e-15
6:109382480:G:C	0.99	RGC_CKD_CC__BIN_TOPMED_EUR	UKB	CHIP_inclusive	0.595	0.8808	1.35e-34
8:129563195:T:C	1	Phe10_I26__BIN_TOPMED_EUR	UKB	CHIP_inclusive	0.595	1.06	5.81e-10
17:7668434:T:G	0.0043	1588_Average_weekly_beer_plus_cider_intake_0_arr_mean__RINT_TOPMED_EUR	UKB	CHIP_inclusive	0.5951	1.292	1.94e-09
2:159925824:T:C	0.0011	1883_Number_of_full_sisters_0_arr_mean__RINT_TOPMED_EUR	UKB	CHIP_inclusive	0.5951	0.9285	3.21e-11
3:128484651:AT:A	1	20002_Illness_code_SR_1446_anaemia_AnyInst__BIN_TOPMED_EUR	UKB	CHIP_inclusive	0.5951	1.057	1.17e-08
5:1097331:G:A	1	20116_Smoking_status_0_Never_AnyInst__BIN_TOPMED_EUR	UKB	CHIP_inclusive	0.5951	0.9382	2.51e-11
5:1253629:G:A	1	21000_Ethnic_background_1001_British_AnyInst__BIN_TOPMED_EUR	UKB	CHIP_inclusive	0.5951	0.9148	4.94e-13
5:1280362:G:A	0.96	20003_Treatment_or_Medication_Code_1140874790_betamethasone_AnyInst__BIN_TOPMED_EUR	UKB	CHIP_inclusive	0.5951	1.179	2.78e-32
5:1361187:G:C	1.1	Phe10_Z837__BIN_TOPMED_EUR	UKB	CHIP_inclusive	0.5951	0.7941	3.21e-08
6:109415805:C:A	0.96	20002_Illness_code_SR_1446_anaemia_AnyInst__BIN_TOPMED_EUR	UKB	CHIP_inclusive	0.5951	1.095	4.17e-10
6:109449666:G:A	0.98	20198_Test_array_presented_8_3_4_2_5_6_0_7_1_AnyInst__BIN_TOPMED_EUR	UKB	CHIP_inclusive	0.5951	1.118	3.14e-09
7:44864065:A:G	0.99	Phe10_I34__BIN_TOPMED_EUR	UKB	CHIP_inclusive	0.5951	1.074	3.86e-14
1:226374920:A:C	0.98	20453_Ever_taken_cannabis_4_Yes_more_than_100_times_AnyInst__BIN_TOPMED_EUR	UKB	CHIP_inclusive	0.5952	1.114	2.61e-16
1:226374920:A:C	1	Phe10_N28__BIN_TOPMED_EUR	UKB	CHIP_inclusive	0.5952	1.114	2.61e-16
11:108043157:T:C	0.99	OPCS_J183__BIN_TOPMED_EUR	UKB	CHIP_inclusive	0.5952	0.9216	1.03e-08
14:100712378:C:G	0.0017	41234_Records_in_HES_inpatient_diagnoses_dataset_0_arr_mean__RINT_TOPMED_EUR	UKB	CHIP_inclusive	0.5952	0.9227	5.54e-09
5:1288432:T:C	1	Phe10_T85__BIN_TOPMED_EUR	UKB	CHIP_inclusive	0.5952	0.8798	3.11e-35
6:109415805:C:A	1	OPCS_T723__BIN_TOPMED_EUR	UKB	CHIP_inclusive	0.5952	1.095	4.17e-10
14:100712378:C:G	0.99	Phe10_C443__BIN_TOPMED_EUR	UKB	CHIP_inclusive	0.5953	0.9227	5.54e-09
2:159834145:G:A	1.1	21033_Frequency_of_hard_lumpy_stools_in_the_last_3_months_neg_504_Always_AnyInst__BIN_TOPMED_EUR	UKB	CHIP_inclusive	0.5953	0.8333	1.21e-08
5:1267766:C:G	0.007	90055_Wear_duration_during_Wednesday_0_arr_mean__RINT_TOPMED_EUR	UKB	CHIP_inclusive	0.5953	1.336	2.02e-18
5:1285917:G:A	1.1	Phe10_Z837__BIN_TOPMED_EUR	UKB	CHIP_inclusive	0.5953	1.273	4.88e-09
5:1288432:T:C	0.99	20003_Treatment_or_Medication_Code_1141146138_lipitor_10mg_tablet_AnyInst__BIN_TOPMED_EUR	UKB	CHIP_inclusive	0.5953	0.8798	3.11e-35
5:1366259:G:A	0.0035	22702_Home_location_east_co_ordinate_rounded_0_arr_mean__RINT_TOPMED_EUR	UKB	CHIP_inclusive	0.5953	1.215	1.07e-10
6:109499851:C:T	-0.0029	23120_Arm_fat_mass_right_0_arr_mean__RINT_TOPMED_EUR	UKB	CHIP_inclusive	0.5953	0.8474	4.85e-10
7:44864065:A:G	-0.0019	90055_Wear_duration_during_Wednesday_0_arr_mean__RINT_TOPMED_EUR	UKB	CHIP_inclusive	0.5953	1.074	3.86e-14
1:226374920:A:C	0.98	Phe10_M35__BIN_TOPMED_EUR	UKB	CHIP_inclusive	0.5954	1.114	2.61e-16
11:108217120:G:T	0.98	20088_Types_of_spreads_sauces_consumed_337_Guacamole_AnyInst__BIN_TOPMED_EUR	UKB	CHIP_inclusive	0.5954	1.119	1.89e-32
18:44571296:C:T	1	100250_Instant_coffee_intake_1_1_AnyInst__BIN_TOPMED_EUR	UKB	CHIP_inclusive	0.5954	0.921	3.54e-14
3:128484651:AT:A	1	Phe10_H18__BIN_TOPMED_EUR	UKB	CHIP_inclusive	0.5954	1.057	1.17e-08
3:128484651:AT:A	1	Phe10_J039__BIN_TOPMED_EUR	UKB	CHIP_inclusive	0.5954	1.057	1.17e-08
3:160419960:A:T	0.99	Phe10_L72__BIN_TOPMED_EUR	UKB	CHIP_inclusive	0.5954	1.125	7.09e-36
5:1288432:T:C	1	3088_Contra_indications_for_spirometry_1_Yes_AnyInst__BIN_TOPMED_EUR	UKB	CHIP_inclusive	0.5954	0.8798	3.11e-35
5:1312214:C:T	0.0029	RGC_SphericalEquivalent_0_right__RINT_TOPMED_EUR	UKB	CHIP_inclusive	0.5954	0.8662	7.28e-34
6:109382480:G:C	0.0021	4199_Position_of_pulse_wave_notch_0_arr_mean__RINT_TOPMED_EUR	UKB	CHIP_inclusive	0.5954	0.8808	1.35e-34
8:129563195:T:C	1	1717_Skin_colour_2_Fair_AnyInst__BIN_TOPMED_EUR	UKB	CHIP_inclusive	0.5954	1.06	5.81e-10
2:159925824:T:C	0.98	Phe10_Z501__BIN_TOPMED_EUR	UKB	CHIP_inclusive	0.5955	0.9285	3.21e-11
22:50532618:T:C	0.98	41248_Destinations_on_discharge_from_hospital_recoded_6004_Transfer_within_NHS_provider_Surgical_specialty_AnyInst__BIN_TOPMED_EUR	UKB	CHIP_inclusive	0.5955	0.9473	2.68e-08
3:150287063:C:G	1	OPCS_W085__BIN_TOPMED_EUR	UKB	CHIP_inclusive	0.5955	0.9235	5.69e-10
3:160106004:C:T	1	Phe10_F100__BIN_TOPMED_EUR	UKB	CHIP_inclusive	0.5955	1.107	5.43e-12
5:1285859:C:A	1	20088_Types_of_spreads_sauces_consumed_337_Guacamole_AnyInst__BIN_TOPMED_EUR	UKB	CHIP_inclusive	0.5955	1.282	1.55e-140
5:1303752:CT:C	0.83	OPCS_E063__BIN_TOPMED_EUR	UKB	CHIP_inclusive	0.5955	1.469	1.91e-11
5:1447647:G:C	1	1747_Hair_colour_natural_before_greying_4_Dark_brown_AnyInst__BIN_TOPMED_EUR	UKB	CHIP_inclusive	0.5955	0.9141	3.43e-08
6:43388113:A:G	1	4674_Private_healthcare_4_No_never_AnyInst__BIN_TOPMED_EUR	UKB	CHIP_inclusive	0.5955	0.9486	1.94e-08
1:226374920:A:C	0.99	Phe10_J32__BIN_TOPMED_EUR	UKB	CHIP_inclusive	0.5956	1.114	2.61e-16
10:103908421:C:CTT	1	Phe10_Z63__BIN_TOPMED_EUR	UKB	CHIP_inclusive	0.5956	0.9143	8.69e-09
11:108444879:C:T	0.95	OPCS_E492__BIN_TOPMED_EUR	UKB	CHIP_inclusive	0.5956	1.227	4.89e-13
5:1300195:G:T	1	OPCS_S069__BIN_TOPMED_EUR	UKB	CHIP_inclusive	0.5956	0.8934	9.24e-23
11:108444879:C:T	1	RGC_IBD_Strict_Composite_CC__BIN_TOPMED_EUR	UKB	CHIP_inclusive	0.5957	1.227	4.89e-13
17:7668434:T:G	1.1	1717_Skin_colour_5_Brown_AnyInst__BIN_TOPMED_EUR	UKB	CHIP_inclusive	0.5957	1.292	1.94e-09
2:159834145:G:A	1	OPCS_X723__BIN_TOPMED_EUR	UKB	CHIP_inclusive	0.5957	0.8333	1.21e-08
2:159925824:T:C	1	Phe10_Z760__BIN_TOPMED_EUR	UKB	CHIP_inclusive	0.5957	0.9285	3.21e-11
3:160440785:C:T	0.97	Phe10_Z421__BIN_TOPMED_EUR	UKB	CHIP_inclusive	0.5957	0.9009	5.73e-09
4:104884951:A:T	0.0021	23109_Impedance_of_arm_right_0_arr_mean__RINT_TOPMED_EUR	UKB	CHIP_inclusive	0.5957	1.212	9.72e-15
5:1097331:G:A	0.0019	2966_Age_high_blood_pressure_diagnosed_0_arr_mean__RINT_TOPMED_EUR	UKB	CHIP_inclusive	0.5957	0.9382	2.51e-11
5:1097331:G:A	1	OPCS_Y822__BIN_TOPMED_EUR	UKB	CHIP_inclusive	0.5957	0.9382	2.51e-11
5:1253629:G:A	1	RGC_Anticoag_Med__BIN_TOPMED_EUR	UKB	CHIP_inclusive	0.5957	0.9148	4.94e-13
5:1285917:G:A	0.0032	23105_Basal_metabolic_rate_0_arr_mean__RINT_TOPMED_EUR	UKB	CHIP_inclusive	0.5957	1.273	4.88e-09
6:109382480:G:C	0.0015	3526_Mothers_age_at_death_0_arr_mean__RINT_TOPMED_EUR	UKB	CHIP_inclusive	0.5957	0.8808	1.35e-34
14:100712378:C:G	0.0035	5254_Intra_ocular_pressure_corneal_compensated_right_0_arr_mean__RINT_TOPMED_EUR	UKB	CHIP_inclusive	0.5958	0.9227	5.54e-09
17:7668434:T:G	1.1	Phe10_D68__BIN_TOPMED_EUR	UKB	CHIP_inclusive	0.5958	1.292	1.94e-09
2:159925824:T:C	1	Phe10_C443__BIN_TOPMED_EUR	UKB	CHIP_inclusive	0.5958	0.9285	3.21e-11
3:160419960:A:T	1	6149_Mouth_teeth_dental_problems_3_Bleeding_gums_AnyInst__BIN_TOPMED_EUR	UKB	CHIP_inclusive	0.5958	1.125	7.09e-36
5:1447647:G:C	0.95	Phe10_I86__BIN_TOPMED_EUR	UKB	CHIP_inclusive	0.5958	0.9141	3.43e-08
1:226374920:A:C	0.98	OPCS_T852__BIN_TOPMED_EUR	UKB	CHIP_inclusive	0.5959	1.114	2.61e-16
12:26433896:A:G	0.97	20003_Treatment_or_Medication_Code_1140874930_prednisolone_AnyInst__BIN_TOPMED_EUR	UKB	CHIP_inclusive	0.5959	1.187	4.71e-22
14:100712378:C:G	1	2247_Hearing_difficulty_problems_1_Yes_AnyInst__BIN_TOPMED_EUR	UKB	CHIP_inclusive	0.5959	0.9227	5.54e-09
2:159604967:C:T	1	OPCS_J749__BIN_TOPMED_EUR	UKB	CHIP_inclusive	0.5959	0.947	1.02e-08
21:34972056:C:T	1	Phe10_I47__BIN_TOPMED_EUR	UKB	CHIP_inclusive	0.5959	1.064	1.99e-10
5:1280362:G:A	0.99	RGC_T2D_New_Strict_CC__BIN_TOPMED_EUR	UKB	CHIP_inclusive	0.5959	1.179	2.78e-32
5:1285917:G:A	0.93	20003_Treatment_or_Medication_Code_1140869848_methotrexate_AnyInst__BIN_TOPMED_EUR	UKB	CHIP_inclusive	0.5959	1.273	4.88e-09
5:1288432:T:C	-0.002	90079_Wear_duration_during_19_00_19_59_0_arr_mean__RINT_TOPMED_EUR	UKB	CHIP_inclusive	0.5959	0.8798	3.11e-35
5:1296643:T:C	1.1	Phe10_G99__BIN_TOPMED_EUR	UKB	CHIP_inclusive	0.5959	1.239	6.94e-14
5:1372402:G:C	1	Phe10_C773__BIN_TOPMED_EUR	UKB	CHIP_inclusive	0.5959	1.09	2.36e-16
18:44571296:C:T	0.98	Phe10_I34__BIN_TOPMED_EUR	UKB	CHIP_inclusive	0.596	0.921	3.54e-14
4:104884951:A:T	0.97	Phe10_L40__BIN_TOPMED_EUR	UKB	CHIP_inclusive	0.596	1.212	9.72e-15
5:1312214:C:T	-0.0042	OS_Contour_1_to_2_Region_I3_Mean__RINT_TOPMED_EUR	UKB	CHIP_inclusive	0.596	0.8662	7.28e-34
5:1361773:T:C	0.0017	30790_Lipoprotein_A_0_arr_mean__RINT_TOPMED_EUR	UKB	CHIP_inclusive	0.596	0.8904	9.58e-15
5:1366259:G:A	1.1	20003_Treatment_or_Medication_Code_1140869848_methotrexate_AnyInst__BIN_TOPMED_EUR	UKB	CHIP_inclusive	0.596	1.215	1.07e-10
6:31261502:G:A	1	20003_Treatment_or_Medication_Code_1140862572_budesonide_AnyInst__BIN_TOPMED_EUR	UKB	CHIP_inclusive	0.596	1.056	6.66e-09
2:159604967:C:T	-0.0019	90082_Wear_duration_during_22_00_22_59_0_arr_mean__RINT_TOPMED_EUR	UKB	CHIP_inclusive	0.5961	0.947	1.02e-08
2:159834145:G:A	0.95	Phe10_G93__BIN_TOPMED_EUR	UKB	CHIP_inclusive	0.5961	0.8333	1.21e-08
3:150287063:C:G	0.98	Phe10_M353__BIN_TOPMED_EUR	UKB	CHIP_inclusive	0.5961	0.9235	5.69e-10
5:1097331:G:A	0.99	20002_Illness_code_SR_1452_eczema_dermatitis_AnyInst__BIN_TOPMED_EUR	UKB	CHIP_inclusive	0.5961	0.9382	2.51e-11
5:1366259:G:A	1	20003_Treatment_or_Medication_Code_1141146138_lipitor_10mg_tablet_AnyInst__BIN_TOPMED_EUR	UKB	CHIP_inclusive	0.5961	1.215	1.07e-10
8:129563195:T:C	1	Phe10_K801__BIN_TOPMED_EUR	UKB	CHIP_inclusive	0.5961	1.06	5.81e-10
17:57386496:C:T	0.97	Phe10_Z45__BIN_TOPMED_EUR	UKB	CHIP_inclusive	0.5962	0.8313	3.65e-16
2:159604967:C:T	0.0019	20016_Fluid_intelligence_score_0_arr_mean__RINT_TOPMED_EUR	UKB	CHIP_inclusive	0.5962	0.947	1.02e-08
5:1097331:G:A	1	Phe10_J440__BIN_TOPMED_EUR	UKB	CHIP_inclusive	0.5962	0.9382	2.51e-11
5:1203384:T:C	0.98	OPCS_T364__BIN_TOPMED_EUR	UKB	CHIP_inclusive	0.5962	0.9417	1.31e-08
5:1228125:T:C	0.99	Phe10_R060__BIN_TOPMED_EUR	UKB	CHIP_inclusive	0.5962	1.105	7.75e-10
5:1228125:T:C	0.99	Phe10_R060__BIN_TOPMED_EUR	UKB	CHIP_inclusive	0.5962	1.105	7.75e-10
5:1285859:C:A	0.99	OPCS_Z846__BIN_TOPMED_EUR	UKB	CHIP_inclusive	0.5962	1.282	1.55e-140
5:1366259:G:A	0.0066	20154_Forced_expiratory_volume_in_1_second_FEV1_predicted_percentage_0_arr_mean__RINT_TOPMED_EUR	UKB	CHIP_inclusive	0.5962	1.215	1.07e-10
5:1447647:G:C	0.99	OPCS_Q221__BIN_TOPMED_EUR	UKB	CHIP_inclusive	0.5962	0.9141	3.43e-08
6:109382480:G:C	0.99	20001_Cancer_self_reported_1002_breast_cancer_AnyInst__BIN_TOPMED_EUR	UKB	CHIP_inclusive	0.5962	0.8808	1.35e-34
6:109415805:C:A	0.98	20002_Illness_code_SR_1386_allergy_or_anaphylactic_reaction_to_drug_AnyInst__BIN_TOPMED_EUR	UKB	CHIP_inclusive	0.5962	1.095	4.17e-10
6:109415805:C:A	0.98	Phe10_Z901__BIN_TOPMED_EUR	UKB	CHIP_inclusive	0.5962	1.095	4.17e-10
3:160106004:C:T	1	Phe10_R298__BIN_TOPMED_EUR	UKB	CHIP_inclusive	0.5963	1.107	5.43e-12
3:160419960:A:T	1	Phe10_N812__BIN_TOPMED_EUR	UKB	CHIP_inclusive	0.5963	1.125	7.09e-36
5:1203384:T:C	-0.0022	5992_ECG_phase_duration_0_arr_mean__RINT_TOPMED_EUR	UKB	CHIP_inclusive	0.5963	0.9417	1.31e-08
5:1361773:T:C	0.0035	RGC_MeanSphericalEquivalent__RINT_TOPMED_EUR	UKB	CHIP_inclusive	0.5963	0.8904	9.58e-15
7:44864065:A:G	0.98	Phe10_K01__BIN_TOPMED_EUR	UKB	CHIP_inclusive	0.5963	1.074	3.86e-14
8:129563195:T:C	0.99	20003_Treatment_or_Medication_Code_1141146138_lipitor_10mg_tablet_AnyInst__BIN_TOPMED_EUR	UKB	CHIP_inclusive	0.5963	1.06	5.81e-10
1:226374920:A:C	0.99	Phe10_K922__BIN_TOPMED_EUR	UKB	CHIP_inclusive	0.5964	1.114	2.61e-16
10:103908421:C:CTT	1	Phe10_G40__BIN_TOPMED_EUR	UKB	CHIP_inclusive	0.5964	0.9143	8.69e-09
11:108043157:T:C	0.0027	4290_Duration_screen_displayed_0_arr_mean__RINT_TOPMED_EUR	UKB	CHIP_inclusive	0.5964	0.9216	1.03e-08
3:160419960:A:T	0.00086	23116_Leg_fat_mass_left_0_arr_mean__RINT_TOPMED_EUR	UKB	CHIP_inclusive	0.5964	1.125	7.09e-36
5:1203384:T:C	-0.0021	2966_Age_high_blood_pressure_diagnosed_0_arr_mean__RINT_TOPMED_EUR	UKB	CHIP_inclusive	0.5964	0.9417	1.31e-08
5:1249701:C:T	1	2443_DD_DM_0_No_AnyInst__BIN_TOPMED_EUR	UKB	CHIP_inclusive	0.5964	1.27	3.2e-10
5:1303752:CT:C	1.1	20003_Treatment_or_Medication_Code_1140879778_doxazosin_AnyInst__BIN_TOPMED_EUR	UKB	CHIP_inclusive	0.5964	1.469	1.91e-11
5:1447647:G:C	0.94	OPCS_F328__BIN_TOPMED_EUR	UKB	CHIP_inclusive	0.5964	0.9141	3.43e-08
5:1447647:G:C	0.97	OPCS_X999__BIN_TOPMED_EUR	UKB	CHIP_inclusive	0.5964	0.9141	3.43e-08
6:109382480:G:C	1	Phe10_F17__BIN_TOPMED_EUR	UKB	CHIP_inclusive	0.5964	0.8808	1.35e-34
6:109415805:C:A	0.95	20002_Illness_code_SR_1408_alcohol_dependency_Phe10_F10_combined_AnyInst__BIN_TOPMED_EUR	UKB	CHIP_inclusive	0.5964	1.095	4.17e-10
6:109415805:C:A	1	Phe10_K81__BIN_TOPMED_EUR	UKB	CHIP_inclusive	0.5964	1.095	4.17e-10
8:129563195:T:C	1	Phe10_R091__BIN_TOPMED_EUR	UKB	CHIP_inclusive	0.5964	1.06	5.81e-10
14:100712378:C:G	0.0034	5085_Spherical_power_left_0_arr_mean__RINT_TOPMED_EUR	UKB	CHIP_inclusive	0.5965	0.9227	5.54e-09
18:44571296:C:T	0.98	20002_Illness_code_SR_1537_joint_pain_AnyInst__BIN_TOPMED_EUR	UKB	CHIP_inclusive	0.5965	0.921	3.54e-14
21:34972056:C:T	1	20002_Illness_code_SR_1126_spontaneous_pneumothorax_recurrent_pneumothorax_Phe10_J93_combined_AnyInst__BIN_TOPMED_EUR	UKB	CHIP_inclusive	0.5965	1.064	1.99e-10
3:101435231:TA:T	0.0025	5263_Intra_ocular_pressure_Goldmann_correlated_left_0_arr_mean__RINT_TOPMED_EUR	UKB	CHIP_inclusive	0.5965	0.9336	1.1e-12
3:160440785:C:T	0.99	Phe10_M81__BIN_TOPMED_EUR	UKB	CHIP_inclusive	0.5965	0.9009	5.73e-09
5:1249701:C:T	0.89	OPCS_W784__BIN_TOPMED_EUR	UKB	CHIP_inclusive	0.5965	1.27	3.2e-10
5:1249701:C:T	0.9	Phe10_I313__BIN_TOPMED_EUR	UKB	CHIP_inclusive	0.5965	1.27	3.2e-10
5:1366259:G:A	0.93	20002_Illness_code_SR_1281_retinal_detachment_Phe10_H33_combined_AnyInst__BIN_TOPMED_EUR	UKB	CHIP_inclusive	0.5965	1.215	1.07e-10
5:1366259:G:A	-0.005	20022_Birth_weight_0_arr_mean__RINT_TOPMED_EUR	UKB	CHIP_inclusive	0.5965	1.215	1.07e-10
6:109449666:G:A	0.0038	90055_Wear_duration_during_Wednesday_0_arr_mean__RINT_TOPMED_EUR	UKB	CHIP_inclusive	0.5965	1.118	3.14e-09
8:129563195:T:C	0.97	Phe10_T40__BIN_TOPMED_EUR	UKB	CHIP_inclusive	0.5965	1.06	5.81e-10
14:100712378:C:G	0.98	Phe10_Z760__BIN_TOPMED_EUR	UKB	CHIP_inclusive	0.5966	0.9227	5.54e-09
20:31671342:A:G	1	OPCS_U212__BIN_TOPMED_EUR	UKB	CHIP_inclusive	0.5966	0.9273	5.91e-11
3:160558751:CT:C	0.99	20002_Illness_code_SR_1065_hypertension_AnyInst__BIN_TOPMED_EUR	UKB	CHIP_inclusive	0.5966	1.487	1.56e-22
5:1203384:T:C	1	Phe10_W25__BIN_TOPMED_EUR	UKB	CHIP_inclusive	0.5966	0.9417	1.31e-08
5:1249701:C:T	0.97	Phe10_K64__BIN_TOPMED_EUR	UKB	CHIP_inclusive	0.5966	1.27	3.2e-10
5:1267766:C:G	0.013	4418_Average_monthly_champagne_plus_white_wine_intake_0_arr_mean__RINT_TOPMED_EUR	UKB	CHIP_inclusive	0.5966	1.336	2.02e-18
5:1361187:G:C	0.96	1508_Coffee_type_4_Other_type_of_coffee_AnyInst__BIN_TOPMED_EUR	UKB	CHIP_inclusive	0.5966	0.7941	3.21e-08
5:1361773:T:C	1	RGC_TAG_Cirrhosis_CC__BIN_TOPMED_EUR	UKB	CHIP_inclusive	0.5966	0.8904	9.58e-15
17:57386496:C:T	1	RGC_AtopicDermatitis__BIN_TOPMED_EUR	UKB	CHIP_inclusive	0.5967	0.8313	3.65e-16
18:44571296:C:T	0.99	RGC_Fractures__BIN_TOPMED_EUR	UKB	CHIP_inclusive	0.5967	0.921	3.54e-14
2:159604967:C:T	0.99	Phe10_C77__BIN_TOPMED_EUR	UKB	CHIP_inclusive	0.5967	0.947	1.02e-08
3:150287063:C:G	0.99	Phe10_Z871__BIN_TOPMED_EUR	UKB	CHIP_inclusive	0.5967	0.9235	5.69e-10
5:1203384:T:C	1	20002_Illness_code_SR_1542_fibromyalgia_Phe10_M79_combined_AnyInst__BIN_TOPMED_EUR	UKB	CHIP_inclusive	0.5967	0.9417	1.31e-08
5:1267766:C:G	0.98	1100_Drive_faster_than_motorway_speed_limit_5_Do_not_drive_on_the_motorway_AnyInst__BIN_TOPMED_EUR	UKB	CHIP_inclusive	0.5967	1.336	2.02e-18
6:109449666:G:A	1	OPCS_Y803__BIN_TOPMED_EUR	UKB	CHIP_inclusive	0.5967	1.118	3.14e-09
6:43388113:A:G	0.99	Phe10_N18__BIN_TOPMED_EUR	UKB	CHIP_inclusive	0.5967	0.9486	1.94e-08
2:159834145:G:A	0.91	20002_Illness_code_SR_1542_fibromyalgia_Phe10_M79_combined_AnyInst__BIN_TOPMED_EUR	UKB	CHIP_inclusive	0.5968	0.8333	1.21e-08
3:160558751:CT:C	-0.0031	23129_Trunk_fat_free_mass_0_arr_mean__RINT_TOPMED_EUR	UKB	CHIP_inclusive	0.5968	1.487	1.56e-22
5:1203384:T:C	1	101160_Bread_roll_intake_4_4_AnyInst__BIN_TOPMED_EUR	UKB	CHIP_inclusive	0.5968	0.9417	1.31e-08
5:1303752:CT:C	1.1	Phe10_G20__BIN_TOPMED_EUR	UKB	CHIP_inclusive	0.5968	1.469	1.91e-11
6:109382480:G:C	0.0039	RGC_SphericalEquivalent_0_right_started_wearing_glasses_contacts_after_40__RINT_TOPMED_EUR	UKB	CHIP_inclusive	0.5968	0.8808	1.35e-34
6:109449666:G:A	0.94	20003_Treatment_or_Medication_Code_1140921822_mirena_20mcg_24hrs_intrauterine_system_AnyInst__BIN_TOPMED_EUR	UKB	CHIP_inclusive	0.5968	1.118	3.14e-09
11:108444879:C:T	1	1970_Nervous_feelings_0_No_AnyInst__BIN_TOPMED_EUR	UKB	CHIP_inclusive	0.5969	1.227	4.89e-13
2:159604967:C:T	0.99	1777_Part_of_a_multiple_birth_1_Yes_AnyInst__BIN_TOPMED_EUR	UKB	CHIP_inclusive	0.5969	0.947	1.02e-08
5:1249701:C:T	-0.0046	30670_Urea_0_arr_mean__RINT_TOPMED_EUR	UKB	CHIP_inclusive	0.5969	1.27	3.2e-10
5:1267766:C:G	1	Phe10_Z921__BIN_TOPMED_EUR	UKB	CHIP_inclusive	0.5969	1.336	2.02e-18
5:1278469:C:T	1	Phe10_N486__BIN_TOPMED_EUR	UKB	CHIP_inclusive	0.5969	0.8827	2.41e-16
5:1280362:G:A	0.98	Phe10_M109__BIN_TOPMED_EUR	UKB	CHIP_inclusive	0.5969	1.179	2.78e-32
5:1300195:G:T	0.99	Phe10_L721__BIN_TOPMED_EUR	UKB	CHIP_inclusive	0.5969	0.8934	9.24e-23
6:109499851:C:T	0.96	Phe10_T85__BIN_TOPMED_EUR	UKB	CHIP_inclusive	0.5969	0.8474	4.85e-10
2:159925824:T:C	1	Phe10_D051__BIN_TOPMED_EUR	UKB	CHIP_inclusive	0.597	0.9285	3.21e-11
5:1203384:T:C	1	Phe10_H669__BIN_TOPMED_EUR	UKB	CHIP_inclusive	0.597	0.9417	1.31e-08
5:1253629:G:A	1	Phe10_M4802__BIN_TOPMED_EUR	UKB	CHIP_inclusive	0.597	0.9148	4.94e-13
5:1278469:C:T	0.95	Phe10_S220__BIN_TOPMED_EUR	UKB	CHIP_inclusive	0.597	0.8827	2.41e-16
6:109499851:C:T	-0.009	OS_Contour_1_to_2_Region_T6_Mean__RINT_TOPMED_EUR	UKB	CHIP_inclusive	0.597	0.8474	4.85e-10
8:129563195:T:C	0.99	Phe10_Z961__BIN_TOPMED_EUR	UKB	CHIP_inclusive	0.597	1.06	5.81e-10
18:44571296:C:T	1	1120_Weekly_usage_of_mobile_phone_in_last_3_months_5_More_than_6_hours_AnyInst__BIN_TOPMED_EUR	UKB	CHIP_inclusive	0.5971	0.921	3.54e-14
2:159821048:C:T	1	OPCS_Z475__BIN_TOPMED_EUR	UKB	CHIP_inclusive	0.5971	1.07	6.25e-13
5:1267766:C:G	0.99	1558_Alcohol_intake_frequency_4_One_to_three_times_a_month_AnyInst__BIN_TOPMED_EUR	UKB	CHIP_inclusive	0.5971	1.336	2.02e-18
5:1278469:C:T	0.97	Phe10_K11__BIN_TOPMED_EUR	UKB	CHIP_inclusive	0.5971	0.8827	2.41e-16
5:1372402:G:C	0.98	RGC_TAG_Cirrhosis_CC__BIN_TOPMED_EUR	UKB	CHIP_inclusive	0.5971	1.09	2.36e-16
2:159925824:T:C	0.0027	5085_Spherical_power_left_0_arr_mean__RINT_TOPMED_EUR	UKB	CHIP_inclusive	0.5972	0.9285	3.21e-11
22:50532618:T:C	1	Phe10_K31__BIN_TOPMED_EUR	UKB	CHIP_inclusive	0.5972	0.9473	2.68e-08
5:1278469:C:T	0.97	Phe10_C786__BIN_TOPMED_EUR	UKB	CHIP_inclusive	0.5972	0.8827	2.41e-16
5:1361187:G:C	1.1	OPCS_F328__BIN_TOPMED_EUR	UKB	CHIP_inclusive	0.5972	0.7941	3.21e-08
5:1447647:G:C	1	Phe10_J969__BIN_TOPMED_EUR	UKB	CHIP_inclusive	0.5972	0.9141	3.43e-08
14:100712378:C:G	1	Phe10_M50__BIN_TOPMED_EUR	UKB	CHIP_inclusive	0.5973	0.9227	5.54e-09
3:160419960:A:T	1	2395_Hair_balding_pattern_3_Pattern_3_AnyInst__BIN_TOPMED_EUR	UKB	CHIP_inclusive	0.5973	1.125	7.09e-36
5:1097331:G:A	0.0024	5265_Corneal_resistance_factor_left_0_arr_mean__RINT_TOPMED_EUR	UKB	CHIP_inclusive	0.5973	0.9382	2.51e-11
5:1253629:G:A	1	Phe10_R87618__BIN_TOPMED_EUR	UKB	CHIP_inclusive	0.5973	0.9148	4.94e-13
5:1278469:C:T	0.97	Phe10_C444__BIN_TOPMED_EUR	UKB	CHIP_inclusive	0.5973	0.8827	2.41e-16
5:1285917:G:A	1.1	Phe10_T93__BIN_TOPMED_EUR	UKB	CHIP_inclusive	0.5973	1.273	4.88e-09
5:1312214:C:T	-0.0022	90078_Wear_duration_during_18_00_18_59_0_arr_mean__RINT_TOPMED_EUR	UKB	CHIP_inclusive	0.5973	0.8662	7.28e-34
6:109415805:C:A	1	2316_Wheeze_or_whistling_in_the_chest_in_last_year_0_No_AnyInst__BIN_TOPMED_EUR	UKB	CHIP_inclusive	0.5973	1.095	4.17e-10
11:108043157:T:C	1	Phe10_D649__BIN_TOPMED_EUR	UKB	CHIP_inclusive	0.5974	0.9216	1.03e-08
17:57386496:C:T	0.94	Phe10_N289__BIN_TOPMED_EUR	UKB	CHIP_inclusive	0.5974	0.8313	3.65e-16
21:34972056:C:T	0.97	OPCS_X931__BIN_TOPMED_EUR	UKB	CHIP_inclusive	0.5974	1.064	1.99e-10
3:160106004:C:T	1	20453_Ever_taken_cannabis_4_Yes_more_than_100_times_AnyInst__BIN_TOPMED_EUR	UKB	CHIP_inclusive	0.5974	1.107	5.43e-12
3:160419960:A:T	0.99	20002_Illness_code_SR_1330_iron_deficiency_anaemia_AnyInst__BIN_TOPMED_EUR	UKB	CHIP_inclusive	0.5974	1.125	7.09e-36
5:1253629:G:A	0.97	Phe10_I86__BIN_TOPMED_EUR	UKB	CHIP_inclusive	0.5974	0.9148	4.94e-13
5:1280362:G:A	1	20002_Illness_code_SR_1476_sciatica_Phe10_M54_combined_AnyInst__BIN_TOPMED_EUR	UKB	CHIP_inclusive	0.5974	1.179	2.78e-32
5:1285917:G:A	0.86	Phe10_E88__BIN_TOPMED_EUR	UKB	CHIP_inclusive	0.5974	1.273	4.88e-09
7:44864065:A:G	0.97	Phe10_Z948__BIN_TOPMED_EUR	UKB	CHIP_inclusive	0.5974	1.074	3.86e-14
3:101435231:TA:T	1	Phe10_Y43__BIN_TOPMED_EUR	UKB	CHIP_inclusive	0.5975	0.9336	1.1e-12
5:1253629:G:A	-0.0013	30750_Glycated_haemoglobin_HbA1c_0_arr_mean__RINT_TOPMED_EUR	UKB	CHIP_inclusive	0.5975	0.9148	4.94e-13
5:1278469:C:T	0.99	Phe10_R87618__BIN_TOPMED_EUR	UKB	CHIP_inclusive	0.5975	0.8827	2.41e-16
5:1296643:T:C	1	41248_Destinations_on_discharge_from_hospital_recoded_11000_N_A_AnyInst__BIN_TOPMED_EUR	UKB	CHIP_inclusive	0.5975	1.239	6.94e-14
5:1312214:C:T	0.99	1518_Hot_drink_temperature_neg_2_Do_not_drink_hot_drinks_AnyInst__BIN_TOPMED_EUR	UKB	CHIP_inclusive	0.5975	0.8662	7.28e-34
5:1361773:T:C	-0.0034	RGC_corneal_power__RINT_TOPMED_EUR	UKB	CHIP_inclusive	0.5975	0.8904	9.58e-15
6:109449666:G:A	1.1	Phe10_C833__BIN_TOPMED_EUR	UKB	CHIP_inclusive	0.5975	1.118	3.14e-09
7:44864065:A:G	0.97	Phe10_Y52__BIN_TOPMED_EUR	UKB	CHIP_inclusive	0.5975	1.074	3.86e-14
8:129563195:T:C	1	OPCS_B322__BIN_TOPMED_EUR	UKB	CHIP_inclusive	0.5975	1.06	5.81e-10
11:108444879:C:T	1.1	Phe10_Z421__BIN_TOPMED_EUR	UKB	CHIP_inclusive	0.5976	1.227	4.89e-13
2:159821048:C:T	0.0012	30220_Basophill_percentage_0_arr_mean__RINT_TOPMED_EUR	UKB	CHIP_inclusive	0.5976	1.07	6.25e-13
2:159821048:C:T	0.97	Phe10_D06__BIN_TOPMED_EUR	UKB	CHIP_inclusive	0.5976	1.07	6.25e-13
5:1203384:T:C	1	Phe10_I472__BIN_TOPMED_EUR	UKB	CHIP_inclusive	0.5976	0.9417	1.31e-08
5:1267766:C:G	0.004	23124_Arm_fat_mass_left_0_arr_mean__RINT_TOPMED_EUR	UKB	CHIP_inclusive	0.5976	1.336	2.02e-18
5:1296643:T:C	0.91	OPCS_Z828__BIN_TOPMED_EUR	UKB	CHIP_inclusive	0.5976	1.239	6.94e-14
7:44864065:A:G	1	RGC_BP_Med__BIN_TOPMED_EUR	UKB	CHIP_inclusive	0.5976	1.074	3.86e-14
10:103908421:C:CTT	1	20116_Smoking_status_2_Current_AnyInst__BIN_TOPMED_EUR	UKB	CHIP_inclusive	0.5977	0.9143	8.69e-09
11:108217120:G:T	0.99	20003_Treatment_or_Medication_Code_1141192736_ezetimibe_AnyInst__BIN_TOPMED_EUR	UKB	CHIP_inclusive	0.5977	1.119	1.89e-32
3:160106004:C:T	0.003	90070_Wear_duration_during_10_00_10_59_0_arr_mean__RINT_TOPMED_EUR	UKB	CHIP_inclusive	0.5977	1.107	5.43e-12
5:1097331:G:A	1	971_Frequency_of_walking_for_pleasure_in_last_4_weeks_6_Every_day_AnyInst__BIN_TOPMED_EUR	UKB	CHIP_inclusive	0.5977	0.9382	2.51e-11
5:1097331:G:A	0.98	Phe10_X60__BIN_TOPMED_EUR	UKB	CHIP_inclusive	0.5977	0.9382	2.51e-11
14:100712378:C:G	0.97	Phe10_C83__BIN_TOPMED_EUR	UKB	CHIP_inclusive	0.5978	0.9227	5.54e-09
14:100712378:C:G	0.97	Phe10_C859__BIN_TOPMED_EUR	UKB	CHIP_inclusive	0.5978	0.9227	5.54e-09
17:7668434:T:G	1.1	Phe10_W119__BIN_TOPMED_EUR	UKB	CHIP_inclusive	0.5978	1.292	1.94e-09
20:31671342:A:G	0.0029	5256_Corneal_hysteresis_right_0_arr_mean__RINT_TOPMED_EUR	UKB	CHIP_inclusive	0.5978	0.9273	5.91e-11
5:1285917:G:A	0.91	Phe10_G99__BIN_TOPMED_EUR	UKB	CHIP_inclusive	0.5978	1.273	4.88e-09
5:1288432:T:C	1	Phe10_N179__BIN_TOPMED_EUR	UKB	CHIP_inclusive	0.5978	0.8798	3.11e-35
5:1312214:C:T	1	Phe10_C859__BIN_TOPMED_EUR	UKB	CHIP_inclusive	0.5978	0.8662	7.28e-34
5:1361187:G:C	1	104900_Time_spent_doing_vigorous_physical_activity_3060_30_60_minutes_AnyInst__BIN_TOPMED_EUR	UKB	CHIP_inclusive	0.5978	0.7941	3.21e-08
5:1361187:G:C	0.95	1518_Hot_drink_temperature_neg_2_Do_not_drink_hot_drinks_AnyInst__BIN_TOPMED_EUR	UKB	CHIP_inclusive	0.5978	0.7941	3.21e-08
11:108217120:G:T	1	Phe10_L439__BIN_TOPMED_EUR	UKB	CHIP_inclusive	0.5979	1.119	1.89e-32
12:26433896:A:G	0.99	OPCS_C712__BIN_TOPMED_EUR	UKB	CHIP_inclusive	0.5979	1.187	4.71e-22
12:26433896:A:G	1	Phe10_M480__BIN_TOPMED_EUR	UKB	CHIP_inclusive	0.5979	1.187	4.71e-22
3:101435231:TA:T	1	Phe10_D619__BIN_TOPMED_EUR	UKB	CHIP_inclusive	0.5979	0.9336	1.1e-12
3:101435231:TA:T	1	Phe10_M653__BIN_TOPMED_EUR	UKB	CHIP_inclusive	0.5979	0.9336	1.1e-12
3:128484651:AT:A	1	6149_Mouth_teeth_dental_problems_3_Bleeding_gums_AnyInst__BIN_TOPMED_EUR	UKB	CHIP_inclusive	0.5979	1.057	1.17e-08
3:150287063:C:G	0.96	Phe10_Q211__BIN_TOPMED_EUR	UKB	CHIP_inclusive	0.5979	0.9235	5.69e-10
5:1203384:T:C	1	RGC_TAG_Obesity__BIN_TOPMED_EUR	UKB	CHIP_inclusive	0.5979	0.9417	1.31e-08
5:1285859:C:A	1	Phe10_E780__BIN_TOPMED_EUR	UKB	CHIP_inclusive	0.5979	1.282	1.55e-140
5:1300195:G:T	1	20002_Illness_code_SR_1466_gout_AnyInst__BIN_TOPMED_EUR	UKB	CHIP_inclusive	0.5979	0.8934	9.24e-23
5:1372402:G:C	1	OPCS_Z474__BIN_TOPMED_EUR	UKB	CHIP_inclusive	0.5979	1.09	2.36e-16
5:1447647:G:C	0.97	21037_Number_of_days_out_of_10_with_abdominal_pain_8_8_days_with_pain_AnyInst__BIN_TOPMED_EUR	UKB	CHIP_inclusive	0.5979	0.9141	3.43e-08
6:109499851:C:T	1.1	20003_Treatment_or_Medication_Code_1140862572_budesonide_AnyInst__BIN_TOPMED_EUR	UKB	CHIP_inclusive	0.5979	0.8474	4.85e-10
2:159604967:C:T	0.97	20002_Illness_code_SR_1293_bone_disorder_Phe10_M85_combined_AnyInst__BIN_TOPMED_EUR	UKB	CHIP_inclusive	0.598	0.947	1.02e-08
3:160558751:CT:C	1.2	Phe10_E80__BIN_TOPMED_EUR	UKB	CHIP_inclusive	0.598	1.487	1.56e-22
4:104884951:A:T	1.1	Phe10_D235__BIN_TOPMED_EUR	UKB	CHIP_inclusive	0.598	1.212	9.72e-15
5:1203384:T:C	0.99	OPCS_L874__BIN_TOPMED_EUR	UKB	CHIP_inclusive	0.598	0.9417	1.31e-08
5:1303752:CT:C	1	30796_Lipoprotein_A_reportability_4_Not_reportable_at_assay_too_low_AnyInst__BIN_TOPMED_EUR	UKB	CHIP_inclusive	0.598	1.469	1.91e-11
5:1303752:CT:C	1.1	Phe10_L02__BIN_TOPMED_EUR	UKB	CHIP_inclusive	0.598	1.469	1.91e-11
5:1447647:G:C	0.98	Phe10_B95__BIN_TOPMED_EUR	UKB	CHIP_inclusive	0.598	0.9141	3.43e-08
6:43388113:A:G	0.0012	26417_Living_environment_score_England_0_arr_mean__RINT_TOPMED_EUR	UKB	CHIP_inclusive	0.598	0.9486	1.94e-08
7:44864065:A:G	1	Phe10_A419__BIN_TOPMED_EUR	UKB	CHIP_inclusive	0.598	1.074	3.86e-14
8:129563195:T:C	0.99	Phe10_H35__BIN_TOPMED_EUR	UKB	CHIP_inclusive	0.598	1.06	5.81e-10
10:103908421:C:CTT	1	Phe10_K900__BIN_TOPMED_EUR	UKB	CHIP_inclusive	0.5981	0.9143	8.69e-09
11:108043157:T:C	0.00098	23129_Trunk_fat_free_mass_0_arr_mean__RINT_TOPMED_EUR	UKB	CHIP_inclusive	0.5981	0.9216	1.03e-08
11:108444879:C:T	0.93	Phe10_K633__BIN_TOPMED_EUR	UKB	CHIP_inclusive	0.5981	1.227	4.89e-13
12:26433896:A:G	0.98	20002_Illness_code_SR_1162_cholelithiasis_gall_stones_Phe10_K80_combined_AnyInst__BIN_TOPMED_EUR	UKB	CHIP_inclusive	0.5981	1.187	4.71e-22
18:44571296:C:T	-0.0018	42039_GP_prescription_records_0_arr_mean__RINT_TOPMED_EUR	UKB	CHIP_inclusive	0.5981	0.921	3.54e-14
3:128484651:AT:A	0.97	Phe10_W31__BIN_TOPMED_EUR	UKB	CHIP_inclusive	0.5981	1.057	1.17e-08
3:160440785:C:T	1	Phe10_H93299__BIN_TOPMED_EUR	UKB	CHIP_inclusive	0.5981	0.9009	5.73e-09
3:160440785:C:T	1	Phe10_H9329__BIN_TOPMED_EUR	UKB	CHIP_inclusive	0.5981	0.9009	5.73e-09
4:104884951:A:T	1	Phe10_C795__BIN_TOPMED_EUR	UKB	CHIP_inclusive	0.5981	1.212	9.72e-15
5:1278469:C:T	1	Phe10_S423__BIN_TOPMED_EUR	UKB	CHIP_inclusive	0.5981	0.8827	2.41e-16
5:1366259:G:A	-0.0033	23108_Impedance_of_leg_left_0_arr_mean__RINT_TOPMED_EUR	UKB	CHIP_inclusive	0.5981	1.215	1.07e-10
11:108217120:G:T	1	Phe10_Z866__BIN_TOPMED_EUR	UKB	CHIP_inclusive	0.5982	1.119	1.89e-32
17:57386496:C:T	-0.0079	OS_Contour_2_to_3_Region_I6_Mean__RINT_TOPMED_EUR	UKB	CHIP_inclusive	0.5982	0.8313	3.65e-16
2:159834145:G:A	0.94	Phe10_C444__BIN_TOPMED_EUR	UKB	CHIP_inclusive	0.5982	0.8333	1.21e-08
3:150287063:C:G	0.99	Phe10_H26__BIN_TOPMED_EUR	UKB	CHIP_inclusive	0.5982	0.9235	5.69e-10
5:1278469:C:T	0.97	Phe10_M4316__BIN_TOPMED_EUR	UKB	CHIP_inclusive	0.5982	0.8827	2.41e-16
5:1361773:T:C	1	Phe10_T93__BIN_TOPMED_EUR	UKB	CHIP_inclusive	0.5982	0.8904	9.58e-15
5:1366259:G:A	1.1	OPCS_K603__BIN_TOPMED_EUR	UKB	CHIP_inclusive	0.5982	1.215	1.07e-10
6:109382480:G:C	1	20090_Type_of_fat_oil_used_in_cooking_370_Unknown_olive_spread_AnyInst__BIN_TOPMED_EUR	UKB	CHIP_inclusive	0.5982	0.8808	1.35e-34
11:108217120:G:T	1	Phe10_M797__BIN_TOPMED_EUR	UKB	CHIP_inclusive	0.5983	1.119	1.89e-32
21:34972056:C:T	1	Phe10_R351__BIN_TOPMED_EUR	UKB	CHIP_inclusive	0.5983	1.064	1.99e-10
3:101435231:TA:T	-0.002	90144_Fraction_acceleration_600_milli_gravities_0_arr_mean__RINT_TOPMED_EUR	UKB	CHIP_inclusive	0.5983	0.9336	1.1e-12
4:104884951:A:T	1.1	20003_Treatment_or_Medication_Code_1140862572_budesonide_AnyInst__BIN_TOPMED_EUR	UKB	CHIP_inclusive	0.5983	1.212	9.72e-15
5:1097331:G:A	1	Phe10_C795__BIN_TOPMED_EUR	UKB	CHIP_inclusive	0.5983	0.9382	2.51e-11
5:1267766:C:G	0.96	Phe10_I73__BIN_TOPMED_EUR	UKB	CHIP_inclusive	0.5983	1.336	2.02e-18
6:109415805:C:A	-0.0036	5257_Corneal_resistance_factor_right_0_arr_mean__RINT_TOPMED_EUR	UKB	CHIP_inclusive	0.5983	1.095	4.17e-10
3:160106004:C:T	1	2188_Long_standing_illness_disability_or_infirmity_1_Yes_AnyInst__BIN_TOPMED_EUR	UKB	CHIP_inclusive	0.5984	1.107	5.43e-12
3:160106004:C:T	0.98	Phe10_L905__BIN_TOPMED_EUR	UKB	CHIP_inclusive	0.5984	1.107	5.43e-12
5:1278469:C:T	0.98	OPCS_P233__BIN_TOPMED_EUR	UKB	CHIP_inclusive	0.5984	0.8827	2.41e-16
5:1361187:G:C	-0.014	OS_Contour_1_to_2_Region_T3_Mean__RINT_TOPMED_EUR	UKB	CHIP_inclusive	0.5984	0.7941	3.21e-08
5:1361773:T:C	1	Phe10_F102__BIN_TOPMED_EUR	UKB	CHIP_inclusive	0.5984	0.8904	9.58e-15
5:1366259:G:A	1	Phe10_R000__BIN_TOPMED_EUR	UKB	CHIP_inclusive	0.5984	1.215	1.07e-10
11:108043157:T:C	0.95	OPCS_X403__BIN_TOPMED_EUR	UKB	CHIP_inclusive	0.5985	0.9216	1.03e-08
2:159834145:G:A	-0.0038	26412_Employment_score_England_0_arr_mean__RINT_TOPMED_EUR	UKB	CHIP_inclusive	0.5985	0.8333	1.21e-08
3:128484651:AT:A	0.0014	2794_Age_started_oral_contraceptive_pill_0_arr_mean__RINT_TOPMED_EUR	UKB	CHIP_inclusive	0.5985	1.057	1.17e-08
5:1203384:T:C	1	Phe10_H02__BIN_TOPMED_EUR	UKB	CHIP_inclusive	0.5985	0.9417	1.31e-08
5:1267766:C:G	0.96	Phe10_R0609__BIN_TOPMED_EUR	UKB	CHIP_inclusive	0.5985	1.336	2.02e-18
5:1285859:C:A	1	OPCS_A642__BIN_TOPMED_EUR	UKB	CHIP_inclusive	0.5985	1.282	1.55e-140
5:1312214:C:T	1	20002_Illness_code_SR_1500_vertigo_AnyInst__BIN_TOPMED_EUR	UKB	CHIP_inclusive	0.5985	0.8662	7.28e-34
5:1447647:G:C	1	Phe10_D231__BIN_TOPMED_EUR	UKB	CHIP_inclusive	0.5985	0.9141	3.43e-08
6:109382480:G:C	1	20002_Illness_code_SR_1277_glaucoma_AnyInst__BIN_TOPMED_EUR	UKB	CHIP_inclusive	0.5985	0.8808	1.35e-34
11:108217120:G:T	0.98	Phe10_H65__BIN_TOPMED_EUR	UKB	CHIP_inclusive	0.5986	1.119	1.89e-32
14:100712378:C:G	0.98	Phe10_E1131__BIN_TOPMED_EUR	UKB	CHIP_inclusive	0.5986	0.9227	5.54e-09
17:57386496:C:T	1	680_Own_or_rent_accommodation_lived_in_3_Rent_from_local_authority_local_council_housing_association_AnyInst__BIN_TOPMED_EUR	UKB	CHIP_inclusive	0.5986	0.8313	3.65e-16
2:159925824:T:C	0.97	Phe10_Z928__BIN_TOPMED_EUR	UKB	CHIP_inclusive	0.5986	0.9285	3.21e-11
3:150287063:C:G	1	Phe10_L30__BIN_TOPMED_EUR	UKB	CHIP_inclusive	0.5986	0.9235	5.69e-10
5:1228125:T:C	1	Phe10_J01__BIN_TOPMED_EUR	UKB	CHIP_inclusive	0.5986	1.105	7.75e-10
5:1228125:T:C	1	Phe10_J01__BIN_TOPMED_EUR	UKB	CHIP_inclusive	0.5986	1.105	7.75e-10
5:1253629:G:A	0.99	OPCS_Y532__BIN_TOPMED_EUR	UKB	CHIP_inclusive	0.5986	0.9148	4.94e-13
5:1280362:G:A	0.99	Phe10_M10__BIN_TOPMED_EUR	UKB	CHIP_inclusive	0.5986	1.179	2.78e-32
5:1296643:T:C	1	6142_Current_employment_status_1_In_paid_employment_or_self_employed_AnyInst__BIN_TOPMED_EUR	UKB	CHIP_inclusive	0.5986	1.239	6.94e-14
6:109499851:C:T	0.96	20002_Illness_code_SR_1463_ulcerative_colitis_Phe10_K51_combined_AnyInst__BIN_TOPMED_EUR	UKB	CHIP_inclusive	0.5986	0.8474	4.85e-10
2:159604967:C:T	0.97	20002_Illness_code_SR_1308_osteomyelitis_AnyInst__BIN_TOPMED_EUR	UKB	CHIP_inclusive	0.5987	0.947	1.02e-08
2:159604967:C:T	-0.0036	RGC_SphericalEquivalent_0_right_started_wearing_glasses_contacts_after_40__RINT_TOPMED_EUR	UKB	CHIP_inclusive	0.5987	0.947	1.02e-08
5:1249701:C:T	1.1	OPCS_B301__BIN_TOPMED_EUR	UKB	CHIP_inclusive	0.5987	1.27	3.2e-10
5:1447647:G:C	0.0019	30200_Neutrophill_percentage_0_arr_mean__RINT_TOPMED_EUR	UKB	CHIP_inclusive	0.5987	0.9141	3.43e-08
6:109449666:G:A	0.99	40022_Inpatient_record_origin_SMR_Scottish_Morbidity_Records_AnyInst__BIN_TOPMED_EUR	UKB	CHIP_inclusive	0.5987	1.118	3.14e-09
20:31671342:A:G	-0.0043	OD_Contour_1_to_2_Region_S3_Mean__RINT_TOPMED_EUR	UKB	CHIP_inclusive	0.5988	0.9273	5.91e-11
3:128484651:AT:A	1	1239_Current_tobacco_smoking_1_Yes_on_most_or_all_days_AnyInst__BIN_TOPMED_EUR	UKB	CHIP_inclusive	0.5988	1.057	1.17e-08
5:1203384:T:C	0.002	4103_Speed_of_sound_through_heel_left_0_arr_mean__RINT_TOPMED_EUR	UKB	CHIP_inclusive	0.5988	0.9417	1.31e-08
5:1249701:C:T	0.94	Phe10_R298__BIN_TOPMED_EUR	UKB	CHIP_inclusive	0.5988	1.27	3.2e-10
8:129563195:T:C	1	OPCS_J749__BIN_TOPMED_EUR	UKB	CHIP_inclusive	0.5988	1.06	5.81e-10
10:103908421:C:CTT	0.99	Phe10_Z138__BIN_TOPMED_EUR	UKB	CHIP_inclusive	0.5989	0.9143	8.69e-09
2:159925824:T:C	0.99	1777_Part_of_a_multiple_birth_1_Yes_AnyInst__BIN_TOPMED_EUR	UKB	CHIP_inclusive	0.5989	0.9285	3.21e-11
2:159925824:T:C	0.98	5001_FI7_synonym_5_Rest_AnyInst__BIN_TOPMED_EUR	UKB	CHIP_inclusive	0.5989	0.9285	3.21e-11
2:159925824:T:C	1	Phe10_E11319__BIN_TOPMED_EUR	UKB	CHIP_inclusive	0.5989	0.9285	3.21e-11
2:159925824:T:C	0.97	Phe10_T402__BIN_TOPMED_EUR	UKB	CHIP_inclusive	0.5989	0.9285	3.21e-11
5:1285859:C:A	1	2247_Hearing_difficulty_problems_1_Yes_AnyInst__BIN_TOPMED_EUR	UKB	CHIP_inclusive	0.5989	1.282	1.55e-140
5:1285859:C:A	0.00071	23126_Arm_predicted_mass_left_0_arr_mean__RINT_TOPMED_EUR	UKB	CHIP_inclusive	0.5989	1.282	1.55e-140
5:1288432:T:C	0.99	6155_Vitamin_and_mineral_supplements_1_Vitamin_A_AnyInst__BIN_TOPMED_EUR	UKB	CHIP_inclusive	0.5989	0.8798	3.11e-35
5:1447647:G:C	1	104350_Tinned_tomato_intake_555_half_AnyInst__BIN_TOPMED_EUR	UKB	CHIP_inclusive	0.5989	0.9141	3.43e-08
11:108043157:T:C	-0.0016	30770_IGF_1_0_arr_mean__RINT_TOPMED_EUR	UKB	CHIP_inclusive	0.599	0.9216	1.03e-08
11:108043157:T:C	0.99	Phe10_Z922__BIN_TOPMED_EUR	UKB	CHIP_inclusive	0.599	0.9216	1.03e-08
11:108217120:G:T	0.98	Phe10_Z87828__BIN_TOPMED_EUR	UKB	CHIP_inclusive	0.599	1.119	1.89e-32
11:108217120:G:T	0.98	Phe10_Z8782__BIN_TOPMED_EUR	UKB	CHIP_inclusive	0.599	1.119	1.89e-32
11:108217120:G:T	1	Phe10_Z921__BIN_TOPMED_EUR	UKB	CHIP_inclusive	0.599	1.119	1.89e-32
12:26433896:A:G	1.1	Phe10_M4802__BIN_TOPMED_EUR	UKB	CHIP_inclusive	0.599	1.187	4.71e-22
3:101435231:TA:T	-0.0021	6032_Maximum_workload_during_fitness_test_0_arr_mean__RINT_TOPMED_EUR	UKB	CHIP_inclusive	0.599	0.9336	1.1e-12
5:1228120:CT:C	0.99	Phe10_N950__BIN_TOPMED_EUR	UKB	CHIP_inclusive	0.599	1.059	3.73e-09
5:1228120:CT:C	0.99	Phe10_N950__BIN_TOPMED_EUR	UKB	CHIP_inclusive	0.599	1.059	3.73e-09
5:1285859:C:A	1	1628_Alcohol_intake_versus_10_years_previously_1_More_nowadays_AnyInst__BIN_TOPMED_EUR	UKB	CHIP_inclusive	0.599	1.282	1.55e-140
5:1366259:G:A	1.1	41247_Patient_classification_on_admission_recoded_1001_Inpatient_In_day_bed_unit_not_retained_overnight_AnyInst__BIN_TOPMED_EUR	UKB	CHIP_inclusive	0.599	1.215	1.07e-10
6:109415805:C:A	0.99	OPCS_Z274__BIN_TOPMED_EUR	UKB	CHIP_inclusive	0.599	1.095	4.17e-10
6:109415805:C:A	0.99	RGC_COPD__BIN_TOPMED_EUR	UKB	CHIP_inclusive	0.599	1.095	4.17e-10
11:108217120:G:T	1	20003_Treatment_or_Medication_Code_1140869848_methotrexate_AnyInst__BIN_TOPMED_EUR	UKB	CHIP_inclusive	0.5991	1.119	1.89e-32
18:44571296:C:T	-0.0013	30210_Eosinophill_percentage_0_arr_mean__RINT_TOPMED_EUR	UKB	CHIP_inclusive	0.5991	0.921	3.54e-14
2:159821048:C:T	1	30826_Rheumatoid_factor_reportability_1_Reportable_at_assay_and_after_aliquot_correction_if_attempted_AnyInst__BIN_TOPMED_EUR	UKB	CHIP_inclusive	0.5991	1.07	6.25e-13
5:1372402:G:C	0.97	20002_Illness_code_SR_1293_bone_disorder_AnyInst__BIN_TOPMED_EUR	UKB	CHIP_inclusive	0.5991	1.09	2.36e-16
3:101435231:TA:T	1	OPCS_M293__BIN_TOPMED_EUR	UKB	CHIP_inclusive	0.5992	0.9336	1.1e-12
4:104884951:A:T	1	Phe10_G93__BIN_TOPMED_EUR	UKB	CHIP_inclusive	0.5992	1.212	9.72e-15
5:1203384:T:C	0.97	OPCS_L873__BIN_TOPMED_EUR	UKB	CHIP_inclusive	0.5992	0.9417	1.31e-08
5:1267766:C:G	-0.0042	1050_Time_spend_outdoors_in_summer_0_arr_mean__RINT_TOPMED_EUR	UKB	CHIP_inclusive	0.5992	1.336	2.02e-18
5:1288432:T:C	1	Phe10_M4806__BIN_TOPMED_EUR	UKB	CHIP_inclusive	0.5992	0.8798	3.11e-35
5:1361187:G:C	0.99	1835_Mother_still_alive_1_Yes_AnyInst__BIN_TOPMED_EUR	UKB	CHIP_inclusive	0.5992	0.7941	3.21e-08
17:57386496:C:T	1	Phe10_N950__BIN_TOPMED_EUR	UKB	CHIP_inclusive	0.5993	0.8313	3.65e-16
18:44571296:C:T	1	OPCS_Y981__BIN_TOPMED_EUR	UKB	CHIP_inclusive	0.5993	0.921	3.54e-14
3:128484651:AT:A	1	54_UK_Biobank_assessment_centre_11016_Liverpool_AnyInst__BIN_TOPMED_EUR	UKB	CHIP_inclusive	0.5993	1.057	1.17e-08
3:160419960:A:T	0.99	Phe10_M4782__BIN_TOPMED_EUR	UKB	CHIP_inclusive	0.5993	1.125	7.09e-36
6:109382480:G:C	1	738_Average_total_household_income_before_tax_1_Less_than_18_000_AnyInst__BIN_TOPMED_EUR	UKB	CHIP_inclusive	0.5993	0.8808	1.35e-34
6:109382480:G:C	1	Phe10_N951__BIN_TOPMED_EUR	UKB	CHIP_inclusive	0.5993	0.8808	1.35e-34
6:109499851:C:T	0.97	Phe10_I73__BIN_TOPMED_EUR	UKB	CHIP_inclusive	0.5993	0.8474	4.85e-10
1:226374920:A:C	0.98	Phe10_Z950__BIN_TOPMED_EUR	UKB	CHIP_inclusive	0.5994	1.114	2.61e-16
11:108043157:T:C	1	1220_Daytime_dozing_sleeping_narcolepsy_0_Never_rarely_AnyInst__BIN_TOPMED_EUR	UKB	CHIP_inclusive	0.5994	0.9216	1.03e-08
11:108043157:T:C	0.00099	23126_Arm_predicted_mass_left_0_arr_mean__RINT_TOPMED_EUR	UKB	CHIP_inclusive	0.5994	0.9216	1.03e-08
14:100712378:C:G	0.96	Phe10_M2332__BIN_TOPMED_EUR	UKB	CHIP_inclusive	0.5994	0.9227	5.54e-09
17:7668434:T:G	0.97	6150_DD_vascular_heart_problems_2_Angina_AnyInst__BIN_TOPMED_EUR	UKB	CHIP_inclusive	0.5994	1.292	1.94e-09
2:159821048:C:T	-0.0012	1578_Average_weekly_champagne_plus_white_wine_intake_0_arr_mean__RINT_TOPMED_EUR	UKB	CHIP_inclusive	0.5994	1.07	6.25e-13
2:159925824:T:C	1	2443_DD_DM_1_Yes_AnyInst__BIN_TOPMED_EUR	UKB	CHIP_inclusive	0.5994	0.9285	3.21e-11
21:34972056:C:T	0.0018	4101_Heel_broadband_ultrasound_attenuation_left_0_arr_mean__RINT_TOPMED_EUR	UKB	CHIP_inclusive	0.5994	1.064	1.99e-10
5:1285859:C:A	1	20160_Ever_smoked_1_Yes_AnyInst__BIN_TOPMED_EUR	UKB	CHIP_inclusive	0.5994	1.282	1.55e-140
5:1303752:CT:C	0.98	2492_Taking_other_prescription_medications_0_No_AnyInst__BIN_TOPMED_EUR	UKB	CHIP_inclusive	0.5994	1.469	1.91e-11
10:103908421:C:CTT	0.0019	30290_High_light_scatter_reticulocyte_percentage_0_arr_mean__RINT_TOPMED_EUR	UKB	CHIP_inclusive	0.5995	0.9143	8.69e-09
11:108043157:T:C	0.96	20002_Illness_code_SR_1542_fibromyalgia_AnyInst__BIN_TOPMED_EUR	UKB	CHIP_inclusive	0.5995	0.9216	1.03e-08
12:26433896:A:G	0.97	Phe10_D05__BIN_TOPMED_EUR	UKB	CHIP_inclusive	0.5995	1.187	4.71e-22
21:34972056:C:T	0.021	22400_Liver_iron_Fe_0_arr_mean__RINT_TOPMED_EUR	UKB	CHIP_inclusive	0.5995	1.064	1.99e-10
3:160558751:CT:C	0.92	Phe10_D696__BIN_TOPMED_EUR	UKB	CHIP_inclusive	0.5995	1.487	1.56e-22
5:1249701:C:T	0.92	Phe10_J84__BIN_TOPMED_EUR	UKB	CHIP_inclusive	0.5995	1.27	3.2e-10
1:226374920:A:C	-0.0011	23099_Body_fat_percentage_0_arr_mean__RINT_TOPMED_EUR	UKB	CHIP_inclusive	0.5996	1.114	2.61e-16
17:7668434:T:G	1	RGC_Asthma__BIN_TOPMED_EUR	UKB	CHIP_inclusive	0.5996	1.292	1.94e-09
18:44571296:C:T	1	Phe10_D70__BIN_TOPMED_EUR	UKB	CHIP_inclusive	0.5996	0.921	3.54e-14
21:34972056:C:T	1	20002_Illness_code_SR_1513_inguinal_hernia_Phe10_K40_combined_AnyInst__BIN_TOPMED_EUR	UKB	CHIP_inclusive	0.5996	1.064	1.99e-10
3:160419960:A:T	-0.0011	1528_Water_intake_0_arr_mean__RINT_TOPMED_EUR	UKB	CHIP_inclusive	0.5996	1.125	7.09e-36
3:160419960:A:T	0.99	20002_Illness_code_SR_1197_kidney_stone_ureter_stone_bladder_stone_Phe10_N20_combined_AnyInst__BIN_TOPMED_EUR	UKB	CHIP_inclusive	0.5996	1.125	7.09e-36
3:160558751:CT:C	1.1	20002_Illness_code_SR_1293_bone_disorder_Phe10_M85_combined_AnyInst__BIN_TOPMED_EUR	UKB	CHIP_inclusive	0.5996	1.487	1.56e-22
5:1228125:T:C	1	Phe10_T784__BIN_TOPMED_EUR	UKB	CHIP_inclusive	0.5996	1.105	7.75e-10
5:1228125:T:C	1	Phe10_T784__BIN_TOPMED_EUR	UKB	CHIP_inclusive	0.5996	1.105	7.75e-10
5:1253629:G:A	0.0045	OD_Contour_1_to_2_Region_N3_Mean__RINT_TOPMED_EUR	UKB	CHIP_inclusive	0.5996	0.9148	4.94e-13
5:1285917:G:A	-0.005	1299_Salad_raw_vegetable_intake_0_arr_mean__RINT_TOPMED_EUR	UKB	CHIP_inclusive	0.5996	1.273	4.88e-09
5:1303752:CT:C	1.1	Phe10_N17__BIN_TOPMED_EUR	UKB	CHIP_inclusive	0.5996	1.469	1.91e-11
5:1361773:T:C	-0.003	90070_Wear_duration_during_10_00_10_59_0_arr_mean__RINT_TOPMED_EUR	UKB	CHIP_inclusive	0.5996	0.8904	9.58e-15
11:108217120:G:T	1	1239_Current_tobacco_smoking_0_No_AnyInst__BIN_TOPMED_EUR	UKB	CHIP_inclusive	0.5997	1.119	1.89e-32
11:108217120:G:T	0.99	OPCS_C901__BIN_TOPMED_EUR	UKB	CHIP_inclusive	0.5997	1.119	1.89e-32
2:159821048:C:T	0.0021	6032_Maximum_workload_during_fitness_test_0_arr_mean__RINT_TOPMED_EUR	UKB	CHIP_inclusive	0.5997	1.07	6.25e-13
21:34972056:C:T	1	Phe10_C773__BIN_TOPMED_EUR	UKB	CHIP_inclusive	0.5997	1.064	1.99e-10
3:160440785:C:T	0.94	Phe10_M500__BIN_TOPMED_EUR	UKB	CHIP_inclusive	0.5997	0.9009	5.73e-09
5:1097331:G:A	1	Phe10_I730__BIN_TOPMED_EUR	UKB	CHIP_inclusive	0.5997	0.9382	2.51e-11
5:1228120:CT:C	1	Phe10_K80__BIN_TOPMED_EUR	UKB	CHIP_inclusive	0.5997	1.059	3.73e-09
5:1228120:CT:C	1	Phe10_K80__BIN_TOPMED_EUR	UKB	CHIP_inclusive	0.5997	1.059	3.73e-09
5:1366259:G:A	0.0034	135_Number_of_self_reported_non_cancer_illnesses_0_arr_mean__RINT_TOPMED_EUR	UKB	CHIP_inclusive	0.5997	1.215	1.07e-10
6:109415805:C:A	1	OPCS_Y981__BIN_TOPMED_EUR	UKB	CHIP_inclusive	0.5997	1.095	4.17e-10
6:31261502:G:A	0.97	21000_Ethnic_background_1_White_AnyInst__BIN_TOPMED_EUR	UKB	CHIP_inclusive	0.5997	1.056	6.66e-09
11:108043157:T:C	0.96	Phe10_H44__BIN_TOPMED_EUR	UKB	CHIP_inclusive	0.5998	0.9216	1.03e-08
2:159834145:G:A	1.1	OPCS_E051__BIN_TOPMED_EUR	UKB	CHIP_inclusive	0.5998	0.8333	1.21e-08
3:128484651:AT:A	0.99	OPCS_K634__BIN_TOPMED_EUR	UKB	CHIP_inclusive	0.5998	1.057	1.17e-08
3:128484651:AT:A	0.98	Phe10_G992__BIN_TOPMED_EUR	UKB	CHIP_inclusive	0.5998	1.057	1.17e-08
5:1203384:T:C	1	30796_Lipoprotein_A_reportability_4_Not_reportable_at_assay_too_low_AnyInst__BIN_TOPMED_EUR	UKB	CHIP_inclusive	0.5998	0.9417	1.31e-08
5:1267766:C:G	0.97	20111_Illnesses_of_siblings_4_Bowel_cancer_AnyInst__BIN_TOPMED_EUR	UKB	CHIP_inclusive	0.5998	1.336	2.02e-18
5:1303752:CT:C	1.2	OPCS_W241__BIN_TOPMED_EUR	UKB	CHIP_inclusive	0.5998	1.469	1.91e-11
5:1312214:C:T	1	20111_Illnesses_of_siblings_11_Parkinsons_disease_AnyInst__BIN_TOPMED_EUR	UKB	CHIP_inclusive	0.5998	0.8662	7.28e-34
5:1372402:G:C	0.97	21000_Ethnic_background_6_Other_ethnic_group_AnyInst__BIN_TOPMED_EUR	UKB	CHIP_inclusive	0.5998	1.09	2.36e-16
5:1447647:G:C	1	Phe10_K60__BIN_TOPMED_EUR	UKB	CHIP_inclusive	0.5998	0.9141	3.43e-08
6:109499851:C:T	0.98	RGC_T2D_New_Strict_CC__BIN_TOPMED_EUR	UKB	CHIP_inclusive	0.5998	0.8474	4.85e-10
6:43388113:A:G	1	101160_Bread_roll_intake_4_4_AnyInst__BIN_TOPMED_EUR	UKB	CHIP_inclusive	0.5998	0.9486	1.94e-08
10:103908421:C:CTT	0.96	Phe10_C833__BIN_TOPMED_EUR	UKB	CHIP_inclusive	0.5999	0.9143	8.69e-09
11:108043157:T:C	1	OPCS_H221__BIN_TOPMED_EUR	UKB	CHIP_inclusive	0.5999	0.9216	1.03e-08
20:31671342:A:G	1	OPCS_W085__BIN_TOPMED_EUR	UKB	CHIP_inclusive	0.5999	0.9273	5.91e-11
5:1097331:G:A	0.99	OPCS_Y532__BIN_TOPMED_EUR	UKB	CHIP_inclusive	0.5999	0.9382	2.51e-11
5:1203384:T:C	-0.0011	1873_Number_of_full_brothers_0_arr_mean__RINT_TOPMED_EUR	UKB	CHIP_inclusive	0.5999	0.9417	1.31e-08
5:1300195:G:T	1	2247_Hearing_difficulty_problems_0_No_AnyInst__BIN_TOPMED_EUR	UKB	CHIP_inclusive	0.5999	0.8934	9.24e-23
6:109321472:G:A	1	20118_Home_area_population_density_urban_or_rural_11_Scotland_Large_Urban_Area_AnyInst__BIN_TOPMED_EUR	UKB	CHIP_inclusive	0.5999	0.8986	1.53e-29
6:109449666:G:A	1	20002_Illness_code_SR_1466_gout_Phe10_M10_combined_AnyInst__BIN_TOPMED_EUR	UKB	CHIP_inclusive	0.5999	1.118	3.14e-09
11:108217120:G:T	0.99	Phe10_D05__BIN_TOPMED_EUR	UKB	CHIP_inclusive	0.6	1.119	1.89e-32
2:159834145:G:A	1	102620_Homemade_soup_intake_2_2_AnyInst__BIN_TOPMED_EUR	UKB	CHIP_inclusive	0.6	0.8333	1.21e-08
3:160106004:C:T	0.95	Phe10_Z948__BIN_TOPMED_EUR	UKB	CHIP_inclusive	0.6	1.107	5.43e-12
3:160558751:CT:C	0.94	20003_Treatment_or_Medication_Code_1140926606_salbutamol_100micrograms_spacehaler_AnyInst__BIN_TOPMED_EUR	UKB	CHIP_inclusive	0.6	1.487	1.56e-22
5:1097331:G:A	0.99	40006_Type_of_Cancer_ICD10_C44__BIN_TOPMED_EUR	UKB	CHIP_inclusive	0.6	0.9382	2.51e-11
5:1249701:C:T	1.1	Phe10_Z411__BIN_TOPMED_EUR	UKB	CHIP_inclusive	0.6	1.27	3.2e-10
6:43388113:A:G	0.0023	5256_Corneal_hysteresis_right_0_arr_mean__RINT_TOPMED_EUR	UKB	CHIP_inclusive	0.6	0.9486	1.94e-08
14:100712378:C:G	0.99	Phe10_T810__BIN_TOPMED_EUR	UKB	CHIP_inclusive	0.6001	0.9227	5.54e-09
3:101435231:TA:T	0.0042	T1_comb_deconf__RINT_TOPMED_EUR	UKB	CHIP_inclusive	0.6001	0.9336	1.1e-12
4:104884951:A:T	0.91	Phe10_G500__BIN_TOPMED_EUR	UKB	CHIP_inclusive	0.6001	1.212	9.72e-15
5:1267766:C:G	-0.015	3659_Year_immigrated_to_UK_United_Kingdom_0_arr_mean__RINT_TOPMED_EUR	UKB	CHIP_inclusive	0.6001	1.336	2.02e-18
5:1300195:G:T	1	20002_Illness_code_SR_1065_hypertension_AnyInst__BIN_TOPMED_EUR	UKB	CHIP_inclusive	0.6001	0.8934	9.24e-23
6:109415805:C:A	1	OPCS_G452__BIN_TOPMED_EUR	UKB	CHIP_inclusive	0.6001	1.095	4.17e-10
6:109449666:G:A	1	Phe10_K317__BIN_TOPMED_EUR	UKB	CHIP_inclusive	0.6001	1.118	3.14e-09
6:109449666:G:A	1	Phe10_P2912__BIN_TOPMED_EUR	UKB	CHIP_inclusive	0.6001	1.118	3.14e-09
6:109449666:G:A	1	Phe10_P291__BIN_TOPMED_EUR	UKB	CHIP_inclusive	0.6001	1.118	3.14e-09
3:160440785:C:T	0.94	Phe10_R7301__BIN_TOPMED_EUR	UKB	CHIP_inclusive	0.6002	0.9009	5.73e-09
5:1312214:C:T	1	Phe10_Z800__BIN_TOPMED_EUR	UKB	CHIP_inclusive	0.6002	0.8662	7.28e-34
5:1361773:T:C	0.002	26415_Housing_score_England_0_arr_mean__RINT_TOPMED_EUR	UKB	CHIP_inclusive	0.6002	0.8904	9.58e-15
6:109321472:G:A	1	2834_Bilateral_oophorectomy_both_ovaries_removed_0_No_AnyInst__BIN_TOPMED_EUR	UKB	CHIP_inclusive	0.6002	0.8986	1.53e-29
6:43388113:A:G	0.99	Phe10_Z904__BIN_TOPMED_EUR	UKB	CHIP_inclusive	0.6002	0.9486	1.94e-08
3:128484651:AT:A	1	Phe10_B02__BIN_TOPMED_EUR	UKB	CHIP_inclusive	0.6003	1.057	1.17e-08
3:150287063:C:G	1	Phe10_G93__BIN_TOPMED_EUR	UKB	CHIP_inclusive	0.6003	0.9235	5.69e-10
3:160106004:C:T	1	OPCS_K634__BIN_TOPMED_EUR	UKB	CHIP_inclusive	0.6003	1.107	5.43e-12
5:1296643:T:C	0.94	30636_Apolipoprotein_A_reportability_1_Reportable_at_assay_and_after_aliquot_correction_if_attempted_AnyInst__BIN_TOPMED_EUR	UKB	CHIP_inclusive	0.6003	1.239	6.94e-14
6:109499851:C:T	0.92	Phe10_K914__BIN_TOPMED_EUR	UKB	CHIP_inclusive	0.6003	0.8474	4.85e-10
8:129563195:T:C	1	Phe10_R15__BIN_TOPMED_EUR	UKB	CHIP_inclusive	0.6003	1.06	5.81e-10
2:159821048:C:T	0.99	20002_Illness_code_SR_1074_angina_AnyInst__BIN_TOPMED_EUR	UKB	CHIP_inclusive	0.6004	1.07	6.25e-13
5:1312214:C:T	0.98	Phe10_N99__BIN_TOPMED_EUR	UKB	CHIP_inclusive	0.6004	0.8662	7.28e-34
3:160558751:CT:C	0.86	54_UK_Biobank_assessment_centre_11023_Wrexham_AnyInst__BIN_TOPMED_EUR	UKB	CHIP_inclusive	0.6005	1.487	1.56e-22
5:1249701:C:T	1	20160_Ever_smoked_1_Yes_AnyInst__BIN_TOPMED_EUR	UKB	CHIP_inclusive	0.6005	1.27	3.2e-10
5:1372402:G:C	1	20003_Treatment_or_Medication_Code_1140870856_calcichew_1_25g_chewable_tablet_AnyInst__BIN_TOPMED_EUR	UKB	CHIP_inclusive	0.6005	1.09	2.36e-16
10:103908421:C:CTT	0.98	20003_Treatment_or_Medication_Code_1187_chondroitin_product_AnyInst__BIN_TOPMED_EUR	UKB	CHIP_inclusive	0.6006	0.9143	8.69e-09
12:26433896:A:G	0.95	Phe10_I248__BIN_TOPMED_EUR	UKB	CHIP_inclusive	0.6006	1.187	4.71e-22
17:57386496:C:T	0.98	Phe10_Z800__BIN_TOPMED_EUR	UKB	CHIP_inclusive	0.6006	0.8313	3.65e-16
21:34972056:C:T	0.97	20002_Illness_code_SR_1500_vertigo_AnyInst__BIN_TOPMED_EUR	UKB	CHIP_inclusive	0.6006	1.064	1.99e-10
3:128484651:AT:A	-0.0011	30830_SHBG_0_arr_mean__RINT_TOPMED_EUR	UKB	CHIP_inclusive	0.6006	1.057	1.17e-08
3:160106004:C:T	1.1	Phe10_I831__BIN_TOPMED_EUR	UKB	CHIP_inclusive	0.6006	1.107	5.43e-12
3:160440785:C:T	1	20002_Illness_code_SR_1293_bone_disorder_Phe10_M85_combined_AnyInst__BIN_TOPMED_EUR	UKB	CHIP_inclusive	0.6006	0.9009	5.73e-09
5:1097331:G:A	1	Phe10_M35__BIN_TOPMED_EUR	UKB	CHIP_inclusive	0.6006	0.9382	2.51e-11
5:1285917:G:A	1.1	Phe10_D120__BIN_TOPMED_EUR	UKB	CHIP_inclusive	0.6006	1.273	4.88e-09
5:1300195:G:T	1	6145_Illness_injury_bereavement_stress_in_last_2_years_5_Marital_separation_divorce_AnyInst__BIN_TOPMED_EUR	UKB	CHIP_inclusive	0.6006	0.8934	9.24e-23
5:1303752:CT:C	1.1	2936_Likelihood_of_resuming_smoking_3_No_probably_not_AnyInst__BIN_TOPMED_EUR	UKB	CHIP_inclusive	0.6006	1.469	1.91e-11
5:1361187:G:C	-0.0095	RGC_SphericalEquivalent_0_right__RINT_TOPMED_EUR	UKB	CHIP_inclusive	0.6006	0.7941	3.21e-08
5:1372402:G:C	0.00073	23101_Whole_body_fat_free_mass_0_arr_mean__RINT_TOPMED_EUR	UKB	CHIP_inclusive	0.6006	1.09	2.36e-16
6:109499851:C:T	1.1	Phe10_Y450__BIN_TOPMED_EUR	UKB	CHIP_inclusive	0.6006	0.8474	4.85e-10
10:103908421:C:CTT	1	1011_Frequency_of_light_DIY_in_last_4_weeks_6_Every_day_AnyInst__BIN_TOPMED_EUR	UKB	CHIP_inclusive	0.6007	0.9143	8.69e-09
11:108444879:C:T	1.1	Phe10_C82__BIN_TOPMED_EUR	UKB	CHIP_inclusive	0.6007	1.227	4.89e-13
12:26433896:A:G	1	Phe10_Z864__BIN_TOPMED_EUR	UKB	CHIP_inclusive	0.6007	1.187	4.71e-22
18:44571296:C:T	1	OPCS_S482__BIN_TOPMED_EUR	UKB	CHIP_inclusive	0.6007	0.921	3.54e-14
5:1097331:G:A	1	Phe10_O48__BIN_TOPMED_EUR	UKB	CHIP_inclusive	0.6007	0.9382	2.51e-11
5:1228120:CT:C	1	Phe10_Z905__BIN_TOPMED_EUR	UKB	CHIP_inclusive	0.6007	1.059	3.73e-09
5:1228120:CT:C	1	Phe10_Z905__BIN_TOPMED_EUR	UKB	CHIP_inclusive	0.6007	1.059	3.73e-09
5:1278469:C:T	-0.0064	cT1_comb_deconf__RINT_TOPMED_EUR	UKB	CHIP_inclusive	0.6007	0.8827	2.41e-16
5:1288432:T:C	1	30796_Lipoprotein_A_reportability_4_Not_reportable_at_assay_too_low_AnyInst__BIN_TOPMED_EUR	UKB	CHIP_inclusive	0.6007	0.8798	3.11e-35
6:109321472:G:A	0.99	2834_Bilateral_oophorectomy_both_ovaries_removed_1_Yes_AnyInst__BIN_TOPMED_EUR	UKB	CHIP_inclusive	0.6007	0.8986	1.53e-29
6:109321472:G:A	0.99	Phe10_R001__BIN_TOPMED_EUR	UKB	CHIP_inclusive	0.6007	0.8986	1.53e-29
6:109449666:G:A	0.97	Phe10_I34__BIN_TOPMED_EUR	UKB	CHIP_inclusive	0.6007	1.118	3.14e-09
6:31261502:G:A	1	Phe10_I83__BIN_TOPMED_EUR	UKB	CHIP_inclusive	0.6007	1.056	6.66e-09
10:103908421:C:CTT	0.97	20002_Illness_code_SR_1434_other_neurological_problem_Phe10_G98_combined_AnyInst__BIN_TOPMED_EUR	UKB	CHIP_inclusive	0.6008	0.9143	8.69e-09
2:159821048:C:T	1	1687_Comparative_body_size_at_age_10_3_About_average_AnyInst__BIN_TOPMED_EUR	UKB	CHIP_inclusive	0.6008	1.07	6.25e-13
2:159834145:G:A	0.97	OPCS_Z501__BIN_TOPMED_EUR	UKB	CHIP_inclusive	0.6008	0.8333	1.21e-08
3:160106004:C:T	0.97	Phe10_G20__BIN_TOPMED_EUR	UKB	CHIP_inclusive	0.6008	1.107	5.43e-12
5:1203384:T:C	1	2267_Use_of_sun_uv_protection_2_Sometimes_AnyInst__BIN_TOPMED_EUR	UKB	CHIP_inclusive	0.6008	0.9417	1.31e-08
5:1285917:G:A	0.01	RGC_SphericalEquivalent_0_right__RINT_TOPMED_EUR	UKB	CHIP_inclusive	0.6008	1.273	4.88e-09
5:1361187:G:C	1.1	Phe10_K81__BIN_TOPMED_EUR	UKB	CHIP_inclusive	0.6008	0.7941	3.21e-08
6:109449666:G:A	0.95	OPCS_E423__BIN_TOPMED_EUR	UKB	CHIP_inclusive	0.6008	1.118	3.14e-09
8:129563195:T:C	1	Phe10_I739__BIN_TOPMED_EUR	UKB	CHIP_inclusive	0.6008	1.06	5.81e-10
14:100712378:C:G	0.97	Phe10_M254__BIN_TOPMED_EUR	UKB	CHIP_inclusive	0.6009	0.9227	5.54e-09
2:159604967:C:T	1	20002_Illness_code_SR_1405_other_renal_kidney_problem_Phe10_N28_combined_AnyInst__BIN_TOPMED_EUR	UKB	CHIP_inclusive	0.6009	0.947	1.02e-08
3:128484651:AT:A	1	OPCS_X731__BIN_TOPMED_EUR	UKB	CHIP_inclusive	0.6009	1.057	1.17e-08
3:150287063:C:G	1	41248_Destinations_on_discharge_from_hospital_recoded_11000_N_A_AnyInst__BIN_TOPMED_EUR	UKB	CHIP_inclusive	0.6009	0.9235	5.69e-10
5:1203384:T:C	1	OPCS_T723__BIN_TOPMED_EUR	UKB	CHIP_inclusive	0.6009	0.9417	1.31e-08
5:1267766:C:G	1	20003_Treatment_or_Medication_Code_1140879616_amitriptyline_AnyInst__BIN_TOPMED_EUR	UKB	CHIP_inclusive	0.6009	1.336	2.02e-18
5:1267766:C:G	0.92	Phe10_K768__BIN_TOPMED_EUR	UKB	CHIP_inclusive	0.6009	1.336	2.02e-18
5:1267766:C:G	1	Phe10_R060__BIN_TOPMED_EUR	UKB	CHIP_inclusive	0.6009	1.336	2.02e-18
5:1361187:G:C	0.98	3088_Contra_indications_for_spirometry_1_Yes_AnyInst__BIN_TOPMED_EUR	UKB	CHIP_inclusive	0.6009	0.7941	3.21e-08
5:1361187:G:C	0.98	RGC_Asthma_Strict_CC__BIN_TOPMED_EUR	UKB	CHIP_inclusive	0.6009	0.7941	3.21e-08
5:1372402:G:C	1	Phe10_E05__BIN_TOPMED_EUR	UKB	CHIP_inclusive	0.6009	1.09	2.36e-16
6:109382480:G:C	0.00088	23123_Arm_fat_percentage_left_0_arr_mean__RINT_TOPMED_EUR	UKB	CHIP_inclusive	0.6009	0.8808	1.35e-34
6:43388113:A:G	1	21000_Ethnic_background_1_White_AnyInst__BIN_TOPMED_EUR	UKB	CHIP_inclusive	0.6009	0.9486	1.94e-08
7:44864065:A:G	1	OPCS_S482__BIN_TOPMED_EUR	UKB	CHIP_inclusive	0.6009	1.074	3.86e-14
11:108217120:G:T	1	30826_Rheumatoid_factor_reportability_4_Not_reportable_at_assay_too_low_AnyInst__BIN_TOPMED_EUR	UKB	CHIP_inclusive	0.601	1.119	1.89e-32
5:1203384:T:C	0.002	20016_Fluid_intelligence_score_0_arr_mean__RINT_TOPMED_EUR	UKB	CHIP_inclusive	0.601	0.9417	1.31e-08
5:1267766:C:G	0.93	Phe10_D051__BIN_TOPMED_EUR	UKB	CHIP_inclusive	0.601	1.336	2.02e-18
5:1366259:G:A	1	OPCS_L874__BIN_TOPMED_EUR	UKB	CHIP_inclusive	0.601	1.215	1.07e-10
17:57386496:C:T	0.95	Phe10_J93__BIN_TOPMED_EUR	UKB	CHIP_inclusive	0.6011	0.8313	3.65e-16
2:159821048:C:T	0.97	Phe10_Z039__BIN_TOPMED_EUR	UKB	CHIP_inclusive	0.6011	1.07	6.25e-13
21:34972056:C:T	1	1835_Mother_still_alive_1_Yes_AnyInst__BIN_TOPMED_EUR	UKB	CHIP_inclusive	0.6011	1.064	1.99e-10
3:150287063:C:G	0.97	Phe10_I78__BIN_TOPMED_EUR	UKB	CHIP_inclusive	0.6011	0.9235	5.69e-10
5:1267766:C:G	1	2188_Long_standing_illness_disability_or_infirmity_1_Yes_AnyInst__BIN_TOPMED_EUR	UKB	CHIP_inclusive	0.6011	1.336	2.02e-18
5:1278469:C:T	1	Phe10_S223__BIN_TOPMED_EUR	UKB	CHIP_inclusive	0.6011	0.8827	2.41e-16
5:1285917:G:A	0.95	OPCS_X723__BIN_TOPMED_EUR	UKB	CHIP_inclusive	0.6011	1.273	4.88e-09
5:1296643:T:C	1	OPCS_C751__BIN_TOPMED_EUR	UKB	CHIP_inclusive	0.6011	1.239	6.94e-14
3:150287063:C:G	0.99	Phe10_Z907__BIN_TOPMED_EUR	UKB	CHIP_inclusive	0.6012	0.9235	5.69e-10
5:1267766:C:G	1.1	Phe10_M4806__BIN_TOPMED_EUR	UKB	CHIP_inclusive	0.6012	1.336	2.02e-18
5:1300195:G:T	0.98	Phe10_K768__BIN_TOPMED_EUR	UKB	CHIP_inclusive	0.6012	0.8934	9.24e-23
6:109499851:C:T	1	Phe10_M81__BIN_TOPMED_EUR	UKB	CHIP_inclusive	0.6012	0.8474	4.85e-10
6:31261502:G:A	1	OPCS_X368__BIN_TOPMED_EUR	UKB	CHIP_inclusive	0.6012	1.056	6.66e-09
18:44571296:C:T	-0.0047	cT1_comb_deconf__RINT_TOPMED_EUR	UKB	CHIP_inclusive	0.6013	0.921	3.54e-14
3:160106004:C:T	0.99	OPCS_M459__BIN_TOPMED_EUR	UKB	CHIP_inclusive	0.6013	1.107	5.43e-12
5:1366259:G:A	1.1	Phe10_R18__BIN_TOPMED_EUR	UKB	CHIP_inclusive	0.6013	1.215	1.07e-10
5:1447647:G:C	0.0056	OS_Contour_1_to_2_Region_T3_Mean__RINT_TOPMED_EUR	UKB	CHIP_inclusive	0.6013	0.9141	3.43e-08
6:109499851:C:T	0.92	20003_Treatment_or_Medication_Code_1140882236_seroxat_20mg_tablet_AnyInst__BIN_TOPMED_EUR	UKB	CHIP_inclusive	0.6013	0.8474	4.85e-10
1:226374920:A:C	0.98	Phe10_K900__BIN_TOPMED_EUR	UKB	CHIP_inclusive	0.6014	1.114	2.61e-16
5:1267766:C:G	0.89	20003_Treatment_or_Medication_Code_1140857636_prempak_0_625_tablet_AnyInst__BIN_TOPMED_EUR	UKB	CHIP_inclusive	0.6014	1.336	2.02e-18
5:1288432:T:C	0.99	20003_Treatment_or_Medication_Code_1140884600_metformin_AnyInst__BIN_TOPMED_EUR	UKB	CHIP_inclusive	0.6014	0.8798	3.11e-35
5:1288432:T:C	0.001	30880_Urate_0_arr_mean__RINT_TOPMED_EUR	UKB	CHIP_inclusive	0.6014	0.8798	3.11e-35
12:26433896:A:G	-0.0071	OD_Contour_2_to_3_Region_S6_Mean__RINT_TOPMED_EUR	UKB	CHIP_inclusive	0.6015	1.187	4.71e-22
17:57386496:C:T	0.0079	OS_Contour_2_to_3_Region_T6_Mean__RINT_TOPMED_EUR	UKB	CHIP_inclusive	0.6015	0.8313	3.65e-16
17:57386496:C:T	1.1	Phe10_Q61__BIN_TOPMED_EUR	UKB	CHIP_inclusive	0.6015	0.8313	3.65e-16
3:128484651:AT:A	0.98	20002_Illness_code_SR_1077_heart_arrhythmia_Phe10_I49_combined_AnyInst__BIN_TOPMED_EUR	UKB	CHIP_inclusive	0.6015	1.057	1.17e-08
5:1228125:T:C	0.96	Phe10_Z11__BIN_TOPMED_EUR	UKB	CHIP_inclusive	0.6015	1.105	7.75e-10
5:1228125:T:C	0.96	Phe10_Z11__BIN_TOPMED_EUR	UKB	CHIP_inclusive	0.6015	1.105	7.75e-10
5:1249701:C:T	1	Phe10_N812__BIN_TOPMED_EUR	UKB	CHIP_inclusive	0.6015	1.27	3.2e-10
6:43388113:A:G	0.98	Phe10_P29__BIN_TOPMED_EUR	UKB	CHIP_inclusive	0.6015	0.9486	1.94e-08
18:44571296:C:T	0.99	Phe10_C79__BIN_TOPMED_EUR	UKB	CHIP_inclusive	0.6016	0.921	3.54e-14
18:44571296:C:T	1	Phe10_J459__BIN_TOPMED_EUR	UKB	CHIP_inclusive	0.6016	0.921	3.54e-14
21:34972056:C:T	1	100270_Filtered_coffee_intake_3_3_AnyInst__BIN_TOPMED_EUR	UKB	CHIP_inclusive	0.6016	1.064	1.99e-10
3:101435231:TA:T	1	OPCS_M141__BIN_TOPMED_EUR	UKB	CHIP_inclusive	0.6016	0.9336	1.1e-12
5:1253629:G:A	1	Phe10_F31__BIN_TOPMED_EUR	UKB	CHIP_inclusive	0.6016	0.9148	4.94e-13
6:109321472:G:A	0.0019	4199_Position_of_pulse_wave_notch_0_arr_mean__RINT_TOPMED_EUR	UKB	CHIP_inclusive	0.6016	0.8986	1.53e-29
2:159834145:G:A	1	1647_Country_of_birth_UK_elsewhere_1_England_AnyInst__BIN_TOPMED_EUR	UKB	CHIP_inclusive	0.6017	0.8333	1.21e-08
3:101435231:TA:T	1	2634_Duration_of_heavy_DIY_2_Between_15_and_30_minutes_AnyInst__BIN_TOPMED_EUR	UKB	CHIP_inclusive	0.6017	0.9336	1.1e-12
5:1228125:T:C	1	Phe10_Z88__BIN_TOPMED_EUR	UKB	CHIP_inclusive	0.6017	1.105	7.75e-10
5:1228125:T:C	1	Phe10_Z88__BIN_TOPMED_EUR	UKB	CHIP_inclusive	0.6017	1.105	7.75e-10
5:1267766:C:G	1.1	Phe10_O48__BIN_TOPMED_EUR	UKB	CHIP_inclusive	0.6017	1.336	2.02e-18
5:1285917:G:A	0.97	OPCS_K633__BIN_TOPMED_EUR	UKB	CHIP_inclusive	0.6017	1.273	4.88e-09
5:1296643:T:C	1	20002_Illness_code_SR_1220_diabetes_Phe10_E14_combined_AnyInst__BIN_TOPMED_EUR	UKB	CHIP_inclusive	0.6017	1.239	6.94e-14
5:1296643:T:C	1.1	OPCS_Z769__BIN_TOPMED_EUR	UKB	CHIP_inclusive	0.6017	1.239	6.94e-14
5:1300195:G:T	1	6162_Types_of_transport_used_excluding_work_1_Car_motor_vehicle_AnyInst__BIN_TOPMED_EUR	UKB	CHIP_inclusive	0.6017	0.8934	9.24e-23
5:1361773:T:C	0.99	20003_Treatment_or_Medication_Code_1140861958_simvastatin_AnyInst__BIN_TOPMED_EUR	UKB	CHIP_inclusive	0.6017	0.8904	9.58e-15
6:109415805:C:A	0.0028	4122_Speed_of_sound_through_heel_right_0_arr_mean__RINT_TOPMED_EUR	UKB	CHIP_inclusive	0.6017	1.095	4.17e-10
6:109499851:C:T	1	20003_Treatment_or_Medication_Code_1140875408_allopurinol_AnyInst__BIN_TOPMED_EUR	UKB	CHIP_inclusive	0.6017	0.8474	4.85e-10
6:31261502:G:A	0.98	40006_Type_of_Cancer_ICD10_C83__BIN_TOPMED_EUR	UKB	CHIP_inclusive	0.6017	1.056	6.66e-09
10:103908421:C:CTT	1	Phe10_J181__BIN_TOPMED_EUR	UKB	CHIP_inclusive	0.6018	0.9143	8.69e-09
11:108444879:C:T	0.99	41253_Inpatient_record_format_70_UK_HES_Inpatients_2017_format_AnyInst__BIN_TOPMED_EUR	UKB	CHIP_inclusive	0.6018	1.227	4.89e-13
3:160106004:C:T	1	20405_Ever_had_known_person_concerned_about_or_recommend_reduction_of_alcohol_consumption_0_No_AnyInst__BIN_TOPMED_EUR	UKB	CHIP_inclusive	0.6018	1.107	5.43e-12
5:1288432:T:C	1	Phe10_I340__BIN_TOPMED_EUR	UKB	CHIP_inclusive	0.6018	0.8798	3.11e-35
5:1293971:C:T	1	Phe10_Z864__BIN_TOPMED_EUR	UKB	CHIP_inclusive	0.6018	1.168	2.15e-51
5:1361187:G:C	1.1	OPCS_E492__BIN_TOPMED_EUR	UKB	CHIP_inclusive	0.6018	0.7941	3.21e-08
5:1366259:G:A	1.1	Phe10_K638__BIN_TOPMED_EUR	UKB	CHIP_inclusive	0.6018	1.215	1.07e-10
17:57386496:C:T	0.94	Phe10_N951__BIN_TOPMED_EUR	UKB	CHIP_inclusive	0.6019	0.8313	3.65e-16
2:159834145:G:A	0.004	20258_FEV1_FVC_ratio_Z_score_0_arr_mean__RINT_TOPMED_EUR	UKB	CHIP_inclusive	0.6019	0.8333	1.21e-08
3:101435231:TA:T	-0.0033	OS_Contour_0_to_1_Region_T3_Mean__RINT_TOPMED_EUR	UKB	CHIP_inclusive	0.6019	0.9336	1.1e-12
3:150287063:C:G	0.99	Phe10_Z76__BIN_TOPMED_EUR	UKB	CHIP_inclusive	0.6019	0.9235	5.69e-10
4:104884951:A:T	1	RGC_TAG_Cirrhosis_CC__BIN_TOPMED_EUR	UKB	CHIP_inclusive	0.6019	1.212	9.72e-15
5:1253629:G:A	0.99	20107_Illnesses_of_father_neg_11_Do_not_know_group_1_AnyInst__BIN_TOPMED_EUR	UKB	CHIP_inclusive	0.6019	0.9148	4.94e-13
5:1253629:G:A	1	2267_Use_of_sun_uv_protection_4_Always_AnyInst__BIN_TOPMED_EUR	UKB	CHIP_inclusive	0.6019	0.9148	4.94e-13
5:1267766:C:G	0.92	OPCS_K611__BIN_TOPMED_EUR	UKB	CHIP_inclusive	0.6019	1.336	2.02e-18
5:1312214:C:T	0.99	Phe10_M751__BIN_TOPMED_EUR	UKB	CHIP_inclusive	0.6019	0.8662	7.28e-34
6:109499851:C:T	1.1	20003_Treatment_or_Medication_Code_1140872200_epilim_100mg_crushable_tablet_AnyInst__BIN_TOPMED_EUR	UKB	CHIP_inclusive	0.6019	0.8474	4.85e-10
14:100712378:C:G	0.98	OPCS_X723__BIN_TOPMED_EUR	UKB	CHIP_inclusive	0.602	0.9227	5.54e-09
2:159925824:T:C	0.0021	4123_Heel_quantitative_ultrasound_index_QUI_direct_entry_right_0_arr_mean__RINT_TOPMED_EUR	UKB	CHIP_inclusive	0.602	0.9285	3.21e-11
3:160440785:C:T	1	1180_Morning_evening_person_chronotype_3_More_an_evening_than_a_morning_person_AnyInst__BIN_TOPMED_EUR	UKB	CHIP_inclusive	0.602	0.9009	5.73e-09
5:1097331:G:A	1	41247_Patient_classification_on_admission_recoded_2003_Day_case_In_day_bed_unit_moved_to_inpatient_ward_and_retained_overnight_AnyInst__BIN_TOPMED_EUR	UKB	CHIP_inclusive	0.602	0.9382	2.51e-11
5:1267766:C:G	0.98	20002_Illness_code_SR_1074_angina_Phe10_I20_combined_AnyInst__BIN_TOPMED_EUR	UKB	CHIP_inclusive	0.602	1.336	2.02e-18
5:1288432:T:C	0.99	1647_Country_of_birth_UK_elsewhere_2_Wales_AnyInst__BIN_TOPMED_EUR	UKB	CHIP_inclusive	0.602	0.8798	3.11e-35
5:1447647:G:C	1	41253_Inpatient_record_format_18_UK_HES_In_Patient_2015_format_AnyInst__BIN_TOPMED_EUR	UKB	CHIP_inclusive	0.602	0.9141	3.43e-08
6:109499851:C:T	0.011	T1_comb_deconf__RINT_TOPMED_EUR	UKB	CHIP_inclusive	0.602	0.8474	4.85e-10
12:26433896:A:G	0.99	Phe10_Z511__BIN_TOPMED_EUR	UKB	CHIP_inclusive	0.6021	1.187	4.71e-22
14:100712378:C:G	0.0031	2897_Age_stopped_smoking_0_arr_mean__RINT_TOPMED_EUR	UKB	CHIP_inclusive	0.6021	0.9227	5.54e-09
17:7668434:T:G	0.89	Phe10_Z11__BIN_TOPMED_EUR	UKB	CHIP_inclusive	0.6021	1.292	1.94e-09
2:159925824:T:C	0.0021	4125_Heel_bone_mineral_density_BMD_T_score_automated_right_0_arr_mean__RINT_TOPMED_EUR	UKB	CHIP_inclusive	0.6021	0.9285	3.21e-11
3:160558751:CT:C	0.94	20002_Illness_code_SR_1471_atrial_fibrillation_AnyInst__BIN_TOPMED_EUR	UKB	CHIP_inclusive	0.6021	1.487	1.56e-22
5:1249701:C:T	1	Phe10_R63__BIN_TOPMED_EUR	UKB	CHIP_inclusive	0.6021	1.27	3.2e-10
5:1253629:G:A	1	Phe10_D06__BIN_TOPMED_EUR	UKB	CHIP_inclusive	0.6021	0.9148	4.94e-13
11:108217120:G:T	0.99	Phe10_C509__BIN_TOPMED_EUR	UKB	CHIP_inclusive	0.6022	1.119	1.89e-32
12:26433896:A:G	0.94	OPCS_S482__BIN_TOPMED_EUR	UKB	CHIP_inclusive	0.6022	1.187	4.71e-22
17:57386496:C:T	1	40006_Type_of_Cancer_ICD10_C43__BIN_TOPMED_EUR	UKB	CHIP_inclusive	0.6022	0.8313	3.65e-16
2:159821048:C:T	0.98	Phe10_Z905__BIN_TOPMED_EUR	UKB	CHIP_inclusive	0.6022	1.07	6.25e-13
21:34972056:C:T	0.98	OPCS_M293__BIN_TOPMED_EUR	UKB	CHIP_inclusive	0.6022	1.064	1.99e-10
22:50532618:T:C	0.99	Phe10_K63__BIN_TOPMED_EUR	UKB	CHIP_inclusive	0.6022	0.9473	2.68e-08
3:160419960:A:T	0.99	Phe10_K90__BIN_TOPMED_EUR	UKB	CHIP_inclusive	0.6022	1.125	7.09e-36
3:160558751:CT:C	1	Phe10_J181__BIN_TOPMED_EUR	UKB	CHIP_inclusive	0.6022	1.487	1.56e-22
4:104884951:A:T	0.95	Phe10_S83__BIN_TOPMED_EUR	UKB	CHIP_inclusive	0.6022	1.212	9.72e-15
5:1303752:CT:C	-0.0071	23104_Body_mass_index_BMI_0_arr_mean__RINT_TOPMED_EUR	UKB	CHIP_inclusive	0.6022	1.469	1.91e-11
5:1366259:G:A	-0.006	90145_Fraction_acceleration_700_milli_gravities_0_arr_mean__RINT_TOPMED_EUR	UKB	CHIP_inclusive	0.6022	1.215	1.07e-10
5:1372402:G:C	1	Phe10_I27__BIN_TOPMED_EUR	UKB	CHIP_inclusive	0.6022	1.09	2.36e-16
6:31261502:G:A	1	1787_Maternal_smoking_around_birth_1_Yes_AnyInst__BIN_TOPMED_EUR	UKB	CHIP_inclusive	0.6022	1.056	6.66e-09
5:1097331:G:A	0.99	20003_Treatment_or_Medication_Code_1140909786_beclometasone_AnyInst__BIN_TOPMED_EUR	UKB	CHIP_inclusive	0.6023	0.9382	2.51e-11
5:1228120:CT:C	1	Phe10_I849__BIN_TOPMED_EUR	UKB	CHIP_inclusive	0.6023	1.059	3.73e-09
5:1303752:CT:C	1.2	Phe10_Z933__BIN_TOPMED_EUR	UKB	CHIP_inclusive	0.6023	1.469	1.91e-11
5:1366259:G:A	0.99	30856_Testosterone_reportability_1_Reportable_at_assay_and_after_aliquot_correction_if_attempted_AnyInst__BIN_TOPMED_EUR	UKB	CHIP_inclusive	0.6023	1.215	1.07e-10
6:109321472:G:A	1	Phe10_Z018__BIN_TOPMED_EUR	UKB	CHIP_inclusive	0.6023	0.8986	1.53e-29
6:109382480:G:C	1	Phe10_S3200__BIN_TOPMED_EUR	UKB	CHIP_inclusive	0.6023	0.8808	1.35e-34
6:109415805:C:A	0.96	20002_Illness_code_SR_1542_fibromyalgia_AnyInst__BIN_TOPMED_EUR	UKB	CHIP_inclusive	0.6023	1.095	4.17e-10
6:109449666:G:A	1	OPCS_X339__BIN_TOPMED_EUR	UKB	CHIP_inclusive	0.6023	1.118	3.14e-09
8:129563195:T:C	1	RGC_VTE_PE_CC__BIN_TOPMED_EUR	UKB	CHIP_inclusive	0.6023	1.06	5.81e-10
10:103908421:C:CTT	1	OPCS_W085__BIN_TOPMED_EUR	UKB	CHIP_inclusive	0.6024	0.9143	8.69e-09
11:108043157:T:C	0.98	Phe10_M513__BIN_TOPMED_EUR	UKB	CHIP_inclusive	0.6024	0.9216	1.03e-08
17:57386496:C:T	0.94	Phe10_R091__BIN_TOPMED_EUR	UKB	CHIP_inclusive	0.6024	0.8313	3.65e-16
5:1249701:C:T	1.1	OPCS_S132__BIN_TOPMED_EUR	UKB	CHIP_inclusive	0.6024	1.27	3.2e-10
5:1267766:C:G	0.94	20002_Illness_code_SR_1367_breast_cysts_AnyInst__BIN_TOPMED_EUR	UKB	CHIP_inclusive	0.6024	1.336	2.02e-18
5:1278469:C:T	0.99	Phe10_R798__BIN_TOPMED_EUR	UKB	CHIP_inclusive	0.6024	0.8827	2.41e-16
5:1300195:G:T	1	Phe10_L270__BIN_TOPMED_EUR	UKB	CHIP_inclusive	0.6024	0.8934	9.24e-23
8:129563195:T:C	0.99	Phe10_I80__BIN_TOPMED_EUR	UKB	CHIP_inclusive	0.6024	1.06	5.81e-10
14:100712378:C:G	1	20001_Cancer_self_reported_1002_breast_cancer_AnyInst__BIN_TOPMED_EUR	UKB	CHIP_inclusive	0.6025	0.9227	5.54e-09
20:31671342:A:G	1	OPCS_X998__BIN_TOPMED_EUR	UKB	CHIP_inclusive	0.6025	0.9273	5.91e-11
20:31671342:A:G	1	Phe10_M4316__BIN_TOPMED_EUR	UKB	CHIP_inclusive	0.6025	0.9273	5.91e-11
3:160558751:CT:C	-0.011	5201_logMAR_final_right_0_arr_mean__RINT_TOPMED_EUR	UKB	CHIP_inclusive	0.6025	1.487	1.56e-22
5:1097331:G:A	1	20107_Illnesses_of_father_3_Lung_cancer_AnyInst__BIN_TOPMED_EUR	UKB	CHIP_inclusive	0.6025	0.9382	2.51e-11
5:1280362:G:A	1	21025_Frequency_of_discomfort_pain_in_abdomen_in_last_3_months_0_Never_AnyInst__BIN_TOPMED_EUR	UKB	CHIP_inclusive	0.6025	1.179	2.78e-32
5:1285859:C:A	1	2395_Hair_balding_pattern_1_Pattern_1_AnyInst__BIN_TOPMED_EUR	UKB	CHIP_inclusive	0.6025	1.282	1.55e-140
5:1312214:C:T	0.97	OPCS_X333__BIN_TOPMED_EUR	UKB	CHIP_inclusive	0.6025	0.8662	7.28e-34
5:1312214:C:T	0.99	Phe10_I26__BIN_TOPMED_EUR	UKB	CHIP_inclusive	0.6025	0.8662	7.28e-34
11:108444879:C:T	0.95	20002_Illness_code_SR_1463_ulcerative_colitis_AnyInst__BIN_TOPMED_EUR	UKB	CHIP_inclusive	0.6026	1.227	4.89e-13
22:50532618:T:C	1	1558_Alcohol_intake_frequency_5_Special_occasions_only_AnyInst__BIN_TOPMED_EUR	UKB	CHIP_inclusive	0.6026	0.9473	2.68e-08
3:160440785:C:T	0.98	OPCS_H206__BIN_TOPMED_EUR	UKB	CHIP_inclusive	0.6026	0.9009	5.73e-09
5:1203384:T:C	1	Phe10_I42__BIN_TOPMED_EUR	UKB	CHIP_inclusive	0.6026	0.9417	1.31e-08
5:1280362:G:A	1	Phe10_C18__BIN_TOPMED_EUR	UKB	CHIP_inclusive	0.6026	1.179	2.78e-32
5:1296643:T:C	1	21068_Diagnosed_with_coeliac_disease_or_gluten_sensitivity_0_No_AnyInst__BIN_TOPMED_EUR	UKB	CHIP_inclusive	0.6026	1.239	6.94e-14
5:1296643:T:C	0.96	21068_Diagnosed_with_coeliac_disease_or_gluten_sensitivity_1_Yes_AnyInst__BIN_TOPMED_EUR	UKB	CHIP_inclusive	0.6026	1.239	6.94e-14
5:1303752:CT:C	1.1	Phe10_N179__BIN_TOPMED_EUR	UKB	CHIP_inclusive	0.6026	1.469	1.91e-11
5:1312214:C:T	1	41253_Inpatient_record_format_21_PEDW_HES_2015_AnyInst__BIN_TOPMED_EUR	UKB	CHIP_inclusive	0.6026	0.8662	7.28e-34
6:109449666:G:A	1	RGC_TAG_VTE_CC__BIN_TOPMED_EUR	UKB	CHIP_inclusive	0.6026	1.118	3.14e-09
6:109499851:C:T	1	OPCS_Y981__BIN_TOPMED_EUR	UKB	CHIP_inclusive	0.6026	0.8474	4.85e-10
6:43388113:A:G	1	OPCS_U297__BIN_TOPMED_EUR	UKB	CHIP_inclusive	0.6026	0.9486	1.94e-08
7:44864065:A:G	1	OPCS_U212__BIN_TOPMED_EUR	UKB	CHIP_inclusive	0.6026	1.074	3.86e-14
10:103908421:C:CTT	0.96	Phe10_N02__BIN_TOPMED_EUR	UKB	CHIP_inclusive	0.6027	0.9143	8.69e-09
5:1249701:C:T	1	Phe10_K317__BIN_TOPMED_EUR	UKB	CHIP_inclusive	0.6027	1.27	3.2e-10
5:1285859:C:A	1	Phe10_Z018__BIN_TOPMED_EUR	UKB	CHIP_inclusive	0.6027	1.282	1.55e-140
5:1285917:G:A	1.1	OPCS_Z784__BIN_TOPMED_EUR	UKB	CHIP_inclusive	0.6027	1.273	4.88e-09
5:1300195:G:T	0.97	Phe10_T402__BIN_TOPMED_EUR	UKB	CHIP_inclusive	0.6027	0.8934	9.24e-23
5:1361187:G:C	1.1	OPCS_X931__BIN_TOPMED_EUR	UKB	CHIP_inclusive	0.6027	0.7941	3.21e-08
5:1366259:G:A	0.99	1797_Father_still_alive_0_No_AnyInst__BIN_TOPMED_EUR	UKB	CHIP_inclusive	0.6027	1.215	1.07e-10
6:109449666:G:A	1	4968_FI4_positional_arithmetic_7_7_AnyInst__BIN_TOPMED_EUR	UKB	CHIP_inclusive	0.6027	1.118	3.14e-09
1:226374920:A:C	0.97	Phe10_N486__BIN_TOPMED_EUR	UKB	CHIP_inclusive	0.6028	1.114	2.61e-16
17:7827723:C:G	0.99	Phe10_N28__BIN_TOPMED_EUR	UKB	CHIP_inclusive	0.6028	0.9342	1.64e-11
17:7827723:C:G	0.99	Phe10_N28__BIN_TOPMED_EUR	UKB	CHIP_inclusive	0.6028	0.9342	1.64e-11
20:31671342:A:G	0.98	OPCS_S275__BIN_TOPMED_EUR	UKB	CHIP_inclusive	0.6028	0.9273	5.91e-11
21:34972056:C:T	0.97	OPCS_K668__BIN_TOPMED_EUR	UKB	CHIP_inclusive	0.6028	1.064	1.99e-10
5:1203384:T:C	-0.0011	30110_Platelet_distribution_width_0_arr_mean__RINT_TOPMED_EUR	UKB	CHIP_inclusive	0.6028	0.9417	1.31e-08
5:1285859:C:A	1	Phe10_K638__BIN_TOPMED_EUR	UKB	CHIP_inclusive	0.6028	1.282	1.55e-140
5:1288432:T:C	1	20116_Smoking_status_0_Never_AnyInst__BIN_TOPMED_EUR	UKB	CHIP_inclusive	0.6028	0.8798	3.11e-35
5:1300195:G:T	1	Phe10_H353__BIN_TOPMED_EUR	UKB	CHIP_inclusive	0.6028	0.8934	9.24e-23
6:109382480:G:C	1	1647_Country_of_birth_UK_elsewhere_5_Republic_of_Ireland_AnyInst__BIN_TOPMED_EUR	UKB	CHIP_inclusive	0.6028	0.8808	1.35e-34
2:159604967:C:T	1	1797_Father_still_alive_1_Yes_AnyInst__BIN_TOPMED_EUR	UKB	CHIP_inclusive	0.6029	0.947	1.02e-08
2:159925824:T:C	1	OPCS_P233__BIN_TOPMED_EUR	UKB	CHIP_inclusive	0.6029	0.9285	3.21e-11
3:160558751:CT:C	1	6149_Mouth_teeth_dental_problems_3_Bleeding_gums_AnyInst__BIN_TOPMED_EUR	UKB	CHIP_inclusive	0.6029	1.487	1.56e-22
5:1203384:T:C	1	41248_Destinations_on_discharge_from_hospital_recoded_11000_N_A_AnyInst__BIN_TOPMED_EUR	UKB	CHIP_inclusive	0.6029	0.9417	1.31e-08
5:1300195:G:T	0.99	22502_Cough_on_most_days_0_No_AnyInst__BIN_TOPMED_EUR	UKB	CHIP_inclusive	0.6029	0.8934	9.24e-23
5:1300195:G:T	1	22502_Cough_on_most_days_1_Yes_AnyInst__BIN_TOPMED_EUR	UKB	CHIP_inclusive	0.6029	0.8934	9.24e-23
6:109415805:C:A	0.0037	90025_Sunday_average_acceleration_0_arr_mean__RINT_TOPMED_EUR	UKB	CHIP_inclusive	0.6029	1.095	4.17e-10
8:129563195:T:C	1	20002_Illness_code_SR_1265_migraine_AnyInst__BIN_TOPMED_EUR	UKB	CHIP_inclusive	0.6029	1.06	5.81e-10
14:100712378:C:G	0.99	1777_Part_of_a_multiple_birth_0_No_AnyInst__BIN_TOPMED_EUR	UKB	CHIP_inclusive	0.603	0.9227	5.54e-09
3:101435231:TA:T	1	OPCS_Y705__BIN_TOPMED_EUR	UKB	CHIP_inclusive	0.603	0.9336	1.1e-12
5:1285917:G:A	1.1	20003_Treatment_or_Medication_Code_1141192410_rosuvastatin_AnyInst__BIN_TOPMED_EUR	UKB	CHIP_inclusive	0.603	1.273	4.88e-09
5:1361187:G:C	0.98	RGC_Airways_Med__BIN_TOPMED_EUR	UKB	CHIP_inclusive	0.603	0.7941	3.21e-08
12:26433896:A:G	1	Phe10_K70__BIN_TOPMED_EUR	UKB	CHIP_inclusive	0.6031	1.187	4.71e-22
17:57386496:C:T	0.0072	RGC_MeanSphericalEquivalent_started_wearing_glasses_contacts_before_40__RINT_TOPMED_EUR	UKB	CHIP_inclusive	0.6031	0.8313	3.65e-16
18:44571296:C:T	1	1787_Maternal_smoking_around_birth_0_No_AnyInst__BIN_TOPMED_EUR	UKB	CHIP_inclusive	0.6031	0.921	3.54e-14
3:160558751:CT:C	1	1180_Morning_evening_person_chronotype_3_More_an_evening_than_a_morning_person_AnyInst__BIN_TOPMED_EUR	UKB	CHIP_inclusive	0.6031	1.487	1.56e-22
5:1280362:G:A	0.98	6020_Completion_status_of_test_33_Heart_rate_reached_safety_level_AnyInst__BIN_TOPMED_EUR	UKB	CHIP_inclusive	0.6031	1.179	2.78e-32
5:1293971:C:T	1	1170_Getting_up_in_morning_2_Not_very_easy_AnyInst__BIN_TOPMED_EUR	UKB	CHIP_inclusive	0.6031	1.168	2.15e-51
5:1366259:G:A	1.1	Phe10_K640__BIN_TOPMED_EUR	UKB	CHIP_inclusive	0.6031	1.215	1.07e-10
1:226374920:A:C	0.99	6154_Medication_for_pain_relief_constipation_heartburn_1_Aspirin_AnyInst__BIN_TOPMED_EUR	UKB	CHIP_inclusive	0.6032	1.114	2.61e-16
18:44571296:C:T	0.99	OPCS_Y532__BIN_TOPMED_EUR	UKB	CHIP_inclusive	0.6032	0.921	3.54e-14
3:101435231:TA:T	0.0011	20023_Mean_time_to_correctly_identify_matches_0_arr_mean__RINT_TOPMED_EUR	UKB	CHIP_inclusive	0.6032	0.9336	1.1e-12
3:160106004:C:T	0.98	OPCS_X721__BIN_TOPMED_EUR	UKB	CHIP_inclusive	0.6032	1.107	5.43e-12
5:1300195:G:T	1	Phe10_Z951__BIN_TOPMED_EUR	UKB	CHIP_inclusive	0.6032	0.8934	9.24e-23
5:1366259:G:A	0.92	OPCS_X705__BIN_TOPMED_EUR	UKB	CHIP_inclusive	0.6032	1.215	1.07e-10
8:129563195:T:C	1	20002_Illness_code_SR_1162_cholelithiasis_gall_stones_AnyInst__BIN_TOPMED_EUR	UKB	CHIP_inclusive	0.6032	1.06	5.81e-10
17:57386496:C:T	1.1	OPCS_L873__BIN_TOPMED_EUR	UKB	CHIP_inclusive	0.6033	0.8313	3.65e-16
3:150287063:C:G	1	Phe10_I340__BIN_TOPMED_EUR	UKB	CHIP_inclusive	0.6033	0.9235	5.69e-10
3:160440785:C:T	0.98	40012_Behaviour_of_cancer_tumour_3_Malignant_primary_site_AnyInst__BIN_TOPMED_EUR	UKB	CHIP_inclusive	0.6033	0.9009	5.73e-09
5:1203384:T:C	0.98	20118_Home_area_population_density_urban_or_rural_13_Scotland_Accessible_Small_Town_AnyInst__BIN_TOPMED_EUR	UKB	CHIP_inclusive	0.6033	0.9417	1.31e-08
5:1267766:C:G	1	20002_Illness_code_SR_1094_deep_venous_thrombosis_dvt_Phe10_I80_combined_AnyInst__BIN_TOPMED_EUR	UKB	CHIP_inclusive	0.6033	1.336	2.02e-18
5:1296643:T:C	1	6141_How_are_people_in_household_related_to_participant_1_Husband_wife_or_partner_AnyInst__BIN_TOPMED_EUR	UKB	CHIP_inclusive	0.6033	1.239	6.94e-14
5:1300195:G:T	0.98	OPCS_L914__BIN_TOPMED_EUR	UKB	CHIP_inclusive	0.6033	0.8934	9.24e-23
5:1312214:C:T	1	40022_Inpatient_record_origin_PEDW_Patient_Episode_Database_for_Wales_AnyInst__BIN_TOPMED_EUR	UKB	CHIP_inclusive	0.6033	0.8662	7.28e-34
6:109415805:C:A	1	104900_Time_spent_doing_vigorous_physical_activity_3060_30_60_minutes_AnyInst__BIN_TOPMED_EUR	UKB	CHIP_inclusive	0.6033	1.095	4.17e-10
11:108444879:C:T	0.99	1508_Coffee_type_3_Ground_coffee_include_espresso_filter_etc_AnyInst__BIN_TOPMED_EUR	UKB	CHIP_inclusive	0.6034	1.227	4.89e-13
12:26433896:A:G	1	OPCS_S275__BIN_TOPMED_EUR	UKB	CHIP_inclusive	0.6034	1.187	4.71e-22
14:100712378:C:G	0.99	3393_Hearing_aid_user_1_Yes_AnyInst__BIN_TOPMED_EUR	UKB	CHIP_inclusive	0.6034	0.9227	5.54e-09
2:159925824:T:C	1	1777_Part_of_a_multiple_birth_0_No_AnyInst__BIN_TOPMED_EUR	UKB	CHIP_inclusive	0.6034	0.9285	3.21e-11
21:34972056:C:T	1	Phe10_L40__BIN_TOPMED_EUR	UKB	CHIP_inclusive	0.6034	1.064	1.99e-10
5:1253629:G:A	1	RGC_TAG_Overweight__BIN_TOPMED_EUR	UKB	CHIP_inclusive	0.6034	0.9148	4.94e-13
5:1296643:T:C	0.0073	5085_Spherical_power_left_0_arr_mean__RINT_TOPMED_EUR	UKB	CHIP_inclusive	0.6034	1.239	6.94e-14
5:1303752:CT:C	1.1	40021_Cancer_record_origin_SCOT_Originating_from_Scotland_AnyInst__BIN_TOPMED_EUR	UKB	CHIP_inclusive	0.6034	1.469	1.91e-11
6:31261502:G:A	0.0012	41289_Records_in_HES_inpatient_psychiatric_dataset_0_arr_mean__RINT_TOPMED_EUR	UKB	CHIP_inclusive	0.6034	1.056	6.66e-09
2:159925824:T:C	-0.0024	90142_Fraction_acceleration_475_milli_gravities_0_arr_mean__RINT_TOPMED_EUR	UKB	CHIP_inclusive	0.6035	0.9285	3.21e-11
20:31671342:A:G	0.99	Phe10_C79__BIN_TOPMED_EUR	UKB	CHIP_inclusive	0.6035	0.9273	5.91e-11
3:160106004:C:T	0.0018	24505_Water_percentage_buffer_300m_0_arr_mean__RINT_TOPMED_EUR	UKB	CHIP_inclusive	0.6035	1.107	5.43e-12
3:160419960:A:T	0.98	Phe10_Z458__BIN_TOPMED_EUR	UKB	CHIP_inclusive	0.6035	1.125	7.09e-36
5:1203384:T:C	1	Phe10_S009__BIN_TOPMED_EUR	UKB	CHIP_inclusive	0.6035	0.9417	1.31e-08
5:1278469:C:T	-0.0063	ECF_comb_deconf__RINT_TOPMED_EUR	UKB	CHIP_inclusive	0.6035	0.8827	2.41e-16
5:1372402:G:C	1	806_Job_involves_mainly_walking_or_standing_4_Always_AnyInst__BIN_TOPMED_EUR	UKB	CHIP_inclusive	0.6035	1.09	2.36e-16
8:129563195:T:C	1	2020_Loneliness_isolation_1_Yes_AnyInst__BIN_TOPMED_EUR	UKB	CHIP_inclusive	0.6035	1.06	5.81e-10
11:108444879:C:T	0.91	OPCS_J749__BIN_TOPMED_EUR	UKB	CHIP_inclusive	0.6036	1.227	4.89e-13
5:1253629:G:A	0.97	20165_FI1_numeric_addition_test_4_16_AnyInst__BIN_TOPMED_EUR	UKB	CHIP_inclusive	0.6036	0.9148	4.94e-13
6:109382480:G:C	1	1717_Skin_colour_3_Light_olive_AnyInst__BIN_TOPMED_EUR	UKB	CHIP_inclusive	0.6036	0.8808	1.35e-34
6:109382480:G:C	0.0019	90073_Wear_duration_during_13_00_13_59_0_arr_mean__RINT_TOPMED_EUR	UKB	CHIP_inclusive	0.6036	0.8808	1.35e-34
6:109499851:C:T	0.96	20001_Cancer_self_reported_1044_prostate_cancer_AnyInst__BIN_TOPMED_EUR	UKB	CHIP_inclusive	0.6036	0.8474	4.85e-10
17:57386496:C:T	0.99	20498_Felt_very_upset_when_reminded_of_stressful_experience_in_past_month_0_Not_at_all_AnyInst__BIN_TOPMED_EUR	UKB	CHIP_inclusive	0.6037	0.8313	3.65e-16
2:159834145:G:A	1.1	Phe10_J841__BIN_TOPMED_EUR	UKB	CHIP_inclusive	0.6037	0.8333	1.21e-08
2:159925824:T:C	0.97	Phe10_M2332__BIN_TOPMED_EUR	UKB	CHIP_inclusive	0.6037	0.9285	3.21e-11
5:1278469:C:T	1	Phe10_H409__BIN_TOPMED_EUR	UKB	CHIP_inclusive	0.6037	0.8827	2.41e-16
5:1361187:G:C	1.1	20002_Illness_code_SR_1367_breast_cysts_AnyInst__BIN_TOPMED_EUR	UKB	CHIP_inclusive	0.6037	0.7941	3.21e-08
5:1361773:T:C	0.96	20003_Treatment_or_Medication_Code_1141180212_escitalopram_AnyInst__BIN_TOPMED_EUR	UKB	CHIP_inclusive	0.6037	0.8904	9.58e-15
5:1447647:G:C	0.99	OPCS_Z846__BIN_TOPMED_EUR	UKB	CHIP_inclusive	0.6037	0.9141	3.43e-08
8:129563195:T:C	1	Phe10_N289__BIN_TOPMED_EUR	UKB	CHIP_inclusive	0.6037	1.06	5.81e-10
10:103908421:C:CTT	-0.0029	90054_Wear_duration_during_Tuesday_0_arr_mean__RINT_TOPMED_EUR	UKB	CHIP_inclusive	0.6038	0.9143	8.69e-09
21:34972056:C:T	0.99	Phe10_N17__BIN_TOPMED_EUR	UKB	CHIP_inclusive	0.6038	1.064	1.99e-10
3:160440785:C:T	0.98	OPCS_O291__BIN_TOPMED_EUR	UKB	CHIP_inclusive	0.6038	0.9009	5.73e-09
5:1361187:G:C	1.1	OPCS_Z349__BIN_TOPMED_EUR	UKB	CHIP_inclusive	0.6038	0.7941	3.21e-08
5:1372402:G:C	1	Phe10_E86__BIN_TOPMED_EUR	UKB	CHIP_inclusive	0.6038	1.09	2.36e-16
6:43388113:A:G	1	20003_Treatment_or_Medication_Code_2038459814_digoxin_AnyInst__BIN_TOPMED_EUR	UKB	CHIP_inclusive	0.6038	0.9486	1.94e-08
14:100712378:C:G	0.98	Phe10_R042__BIN_TOPMED_EUR	UKB	CHIP_inclusive	0.6039	0.9227	5.54e-09
17:57386496:C:T	-0.0024	30620_Alanine_aminotransferase_0_arr_mean__RINT_TOPMED_EUR	UKB	CHIP_inclusive	0.6039	0.8313	3.65e-16
5:1203384:T:C	1	21040_Satisfaction_with_bowel_habits_8_8_AnyInst__BIN_TOPMED_EUR	UKB	CHIP_inclusive	0.6039	0.9417	1.31e-08
5:1288432:T:C	1	Phe10_I12__BIN_TOPMED_EUR	UKB	CHIP_inclusive	0.6039	0.8798	3.11e-35
5:1303752:CT:C	0.84	OPCS_H232__BIN_TOPMED_EUR	UKB	CHIP_inclusive	0.6039	1.469	1.91e-11
5:1361773:T:C	0.0015	23098_Weight_0_arr_mean__RINT_TOPMED_EUR	UKB	CHIP_inclusive	0.6039	0.8904	9.58e-15
5:1361773:T:C	0.96	Phe10_Z928__BIN_TOPMED_EUR	UKB	CHIP_inclusive	0.6039	0.8904	9.58e-15
1:226374920:A:C	-0.0031	5084_Spherical_power_right_0_arr_mean__RINT_TOPMED_EUR	UKB	CHIP_inclusive	0.604	1.114	2.61e-16
4:104884951:A:T	1	OPCS_W153__BIN_TOPMED_EUR	UKB	CHIP_inclusive	0.604	1.212	9.72e-15
5:1097331:G:A	0.99	2674_Ever_had_breast_cancer_screening_mammogram_0_No_AnyInst__BIN_TOPMED_EUR	UKB	CHIP_inclusive	0.604	0.9382	2.51e-11
5:1296643:T:C	-0.01	OS_Contour_0_to_1_Region_C1_Mean__RINT_TOPMED_EUR	UKB	CHIP_inclusive	0.604	1.239	6.94e-14
5:1447647:G:C	1	Phe10_I47__BIN_TOPMED_EUR	UKB	CHIP_inclusive	0.604	0.9141	3.43e-08
7:44864065:A:G	1	OPCS_T625__BIN_TOPMED_EUR	UKB	CHIP_inclusive	0.604	1.074	3.86e-14
18:44571296:C:T	1	20002_Illness_code_SR_1471_atrial_fibrillation_AnyInst__BIN_TOPMED_EUR	UKB	CHIP_inclusive	0.6041	0.921	3.54e-14
2:159821048:C:T	0.97	OPCS_Z349__BIN_TOPMED_EUR	UKB	CHIP_inclusive	0.6041	1.07	6.25e-13
22:50532618:T:C	0.0037	77_Heel_bone_ultrasound_T_score_manual_entry_0_arr_mean__RINT_TOPMED_EUR	UKB	CHIP_inclusive	0.6041	0.9473	2.68e-08
3:160440785:C:T	1.1	OPCS_K603__BIN_TOPMED_EUR	UKB	CHIP_inclusive	0.6041	0.9009	5.73e-09
5:1278469:C:T	0.99	52_Month_of_birth_12_December_AnyInst__BIN_TOPMED_EUR	UKB	CHIP_inclusive	0.6041	0.8827	2.41e-16
5:1303752:CT:C	1	2395_Hair_balding_pattern_4_Pattern_4_AnyInst__BIN_TOPMED_EUR	UKB	CHIP_inclusive	0.6041	1.469	1.91e-11
5:1303752:CT:C	-0.024	4418_Average_monthly_champagne_plus_white_wine_intake_0_arr_mean__RINT_TOPMED_EUR	UKB	CHIP_inclusive	0.6041	1.469	1.91e-11
5:1312214:C:T	1	Phe10_C85__BIN_TOPMED_EUR	UKB	CHIP_inclusive	0.6041	0.8662	7.28e-34
5:1361773:T:C	1	Phe10_E89__BIN_TOPMED_EUR	UKB	CHIP_inclusive	0.6041	0.8904	9.58e-15
6:31261502:G:A	1	RGC_Airways_Med__BIN_TOPMED_EUR	UKB	CHIP_inclusive	0.6041	1.056	6.66e-09
10:103908421:C:CTT	1	20198_Test_array_presented_8_3_4_2_5_6_0_7_1_AnyInst__BIN_TOPMED_EUR	UKB	CHIP_inclusive	0.6042	0.9143	8.69e-09
20:31671342:A:G	1	40019_Cancer_report_format_4_Scottish_Cancer_Registry_fixed_width_format_2012_onwards_AnyInst__BIN_TOPMED_EUR	UKB	CHIP_inclusive	0.6042	0.9273	5.91e-11
5:1285917:G:A	1.1	Phe10_Z458__BIN_TOPMED_EUR	UKB	CHIP_inclusive	0.6042	1.273	4.88e-09
5:1361187:G:C	-0.008	4199_Position_of_pulse_wave_notch_0_arr_mean__RINT_TOPMED_EUR	UKB	CHIP_inclusive	0.6042	0.7941	3.21e-08
6:109321472:G:A	0.99	20196_First_code_array_presented_22_5_6_0_7_3_2_1_4_AnyInst__BIN_TOPMED_EUR	UKB	CHIP_inclusive	0.6042	0.8986	1.53e-29
6:109449666:G:A	1	102520_Soup_consumers_1_Yes_AnyInst__BIN_TOPMED_EUR	UKB	CHIP_inclusive	0.6042	1.118	3.14e-09
6:109449666:G:A	-0.0036	4124_Heel_bone_mineral_density_BMD_right_0_arr_mean__RINT_TOPMED_EUR	UKB	CHIP_inclusive	0.6042	1.118	3.14e-09
11:108217120:G:T	0.97	Phe10_M2330__BIN_TOPMED_EUR	UKB	CHIP_inclusive	0.6043	1.119	1.89e-32
14:100712378:C:G	-0.0032	5099_3mm_weak_meridian_right_0_arr_mean__RINT_TOPMED_EUR	UKB	CHIP_inclusive	0.6043	0.9227	5.54e-09
14:100712378:C:G	0.98	Phe10_C18__BIN_TOPMED_EUR	UKB	CHIP_inclusive	0.6043	0.9227	5.54e-09
3:160106004:C:T	1	3088_Contra_indications_for_spirometry_0_No_AnyInst__BIN_TOPMED_EUR	UKB	CHIP_inclusive	0.6043	1.107	5.43e-12
5:1267766:C:G	1	Phe10_I259__BIN_TOPMED_EUR	UKB	CHIP_inclusive	0.6043	1.336	2.02e-18
5:1285859:C:A	0.0025	5097_6mm_weak_meridian_left_0_arr_mean__RINT_TOPMED_EUR	UKB	CHIP_inclusive	0.6043	1.282	1.55e-140
5:1300195:G:T	1	RGC_TAG_Obesity__BIN_TOPMED_EUR	UKB	CHIP_inclusive	0.6043	0.8934	9.24e-23
6:109449666:G:A	0.96	20002_Illness_code_SR_1434_other_neurological_problem_Phe10_G98_combined_AnyInst__BIN_TOPMED_EUR	UKB	CHIP_inclusive	0.6043	1.118	3.14e-09
6:109449666:G:A	0.0035	90077_Wear_duration_during_17_00_17_59_0_arr_mean__RINT_TOPMED_EUR	UKB	CHIP_inclusive	0.6043	1.118	3.14e-09
12:26433896:A:G	1	Phe10_E03__BIN_TOPMED_EUR	UKB	CHIP_inclusive	0.6044	1.187	4.71e-22
2:159604967:C:T	0.98	Phe10_I71__BIN_TOPMED_EUR	UKB	CHIP_inclusive	0.6044	0.947	1.02e-08
3:101435231:TA:T	1	Phe10_N281__BIN_TOPMED_EUR	UKB	CHIP_inclusive	0.6044	0.9336	1.1e-12
3:128484651:AT:A	-0.0013	41289_Records_in_HES_inpatient_psychiatric_dataset_0_arr_mean__RINT_TOPMED_EUR	UKB	CHIP_inclusive	0.6044	1.057	1.17e-08
5:1249701:C:T	0.97	22502_Cough_on_most_days_0_No_AnyInst__BIN_TOPMED_EUR	UKB	CHIP_inclusive	0.6044	1.27	3.2e-10
5:1249701:C:T	1	22502_Cough_on_most_days_1_Yes_AnyInst__BIN_TOPMED_EUR	UKB	CHIP_inclusive	0.6044	1.27	3.2e-10
5:1285917:G:A	0.93	20111_Illnesses_of_siblings_11_Parkinsons_disease_AnyInst__BIN_TOPMED_EUR	UKB	CHIP_inclusive	0.6044	1.273	4.88e-09
5:1361187:G:C	1	20107_Illnesses_of_father_neg_11_Do_not_know_group_1_AnyInst__BIN_TOPMED_EUR	UKB	CHIP_inclusive	0.6044	0.7941	3.21e-08
5:1361187:G:C	1	OPCS_M703__BIN_TOPMED_EUR	UKB	CHIP_inclusive	0.6044	0.7941	3.21e-08
5:1372402:G:C	1	20002_Illness_code_SR_1634_fracture_forearm_wrist_Phe10_S52_combined_AnyInst__BIN_TOPMED_EUR	UKB	CHIP_inclusive	0.6044	1.09	2.36e-16
5:1372402:G:C	1	OPCS_X999__BIN_TOPMED_EUR	UKB	CHIP_inclusive	0.6044	1.09	2.36e-16
6:31261502:G:A	1	Phe10_H045__BIN_TOPMED_EUR	UKB	CHIP_inclusive	0.6044	1.056	6.66e-09
10:103908421:C:CTT	1.1	Phe10_L439__BIN_TOPMED_EUR	UKB	CHIP_inclusive	0.6045	0.9143	8.69e-09
11:108444879:C:T	1.1	OPCS_C601__BIN_TOPMED_EUR	UKB	CHIP_inclusive	0.6045	1.227	4.89e-13
3:160106004:C:T	0.96	OPCS_B322__BIN_TOPMED_EUR	UKB	CHIP_inclusive	0.6045	1.107	5.43e-12
4:104884951:A:T	0.95	20002_Illness_code_SR_1434_other_neurological_problem_AnyInst__BIN_TOPMED_EUR	UKB	CHIP_inclusive	0.6045	1.212	9.72e-15
5:1267766:C:G	0.0065	90054_Wear_duration_during_Tuesday_0_arr_mean__RINT_TOPMED_EUR	UKB	CHIP_inclusive	0.6045	1.336	2.02e-18
5:1296643:T:C	1.1	Phe10_K640__BIN_TOPMED_EUR	UKB	CHIP_inclusive	0.6045	1.239	6.94e-14
6:109321472:G:A	0.99	OPCS_Z481__BIN_TOPMED_EUR	UKB	CHIP_inclusive	0.6045	0.8986	1.53e-29
7:44864065:A:G	1	2674_Ever_had_breast_cancer_screening_mammogram_0_No_AnyInst__BIN_TOPMED_EUR	UKB	CHIP_inclusive	0.6045	1.074	3.86e-14
11:108217120:G:T	1	OPCS_S275__BIN_TOPMED_EUR	UKB	CHIP_inclusive	0.6046	1.119	1.89e-32
2:159604967:C:T	1	Phe10_C91__BIN_TOPMED_EUR	UKB	CHIP_inclusive	0.6046	0.947	1.02e-08
2:159821048:C:T	0.00094	1883_Number_of_full_sisters_0_arr_mean__RINT_TOPMED_EUR	UKB	CHIP_inclusive	0.6046	1.07	6.25e-13
3:150287063:C:G	0.98	20003_Treatment_or_Medication_Code_1140852948_calcium_vitamin_d_500units_tablet_AnyInst__BIN_TOPMED_EUR	UKB	CHIP_inclusive	0.6046	0.9235	5.69e-10
5:1249701:C:T	-0.0073	90077_Wear_duration_during_17_00_17_59_0_arr_mean__RINT_TOPMED_EUR	UKB	CHIP_inclusive	0.6046	1.27	3.2e-10
6:109321472:G:A	1	Phe10_E11__BIN_TOPMED_EUR	UKB	CHIP_inclusive	0.6046	0.8986	1.53e-29
14:100712378:C:G	0.98	Phe10_R040__BIN_TOPMED_EUR	UKB	CHIP_inclusive	0.6047	0.9227	5.54e-09
5:1253629:G:A	0.99	30796_Lipoprotein_A_reportability_4_Not_reportable_at_assay_too_low_AnyInst__BIN_TOPMED_EUR	UKB	CHIP_inclusive	0.6047	0.9148	4.94e-13
5:1288432:T:C	-0.0011	30720_Cystatin_C_0_arr_mean__RINT_TOPMED_EUR	UKB	CHIP_inclusive	0.6047	0.8798	3.11e-35
5:1361187:G:C	-0.0098	90025_Sunday_average_acceleration_0_arr_mean__RINT_TOPMED_EUR	UKB	CHIP_inclusive	0.6047	0.7941	3.21e-08
5:1361773:T:C	1	40006_Type_of_Cancer_ICD10_C18__BIN_TOPMED_EUR	UKB	CHIP_inclusive	0.6047	0.8904	9.58e-15
6:109382480:G:C	0.98	Phe10_M797__BIN_TOPMED_EUR	UKB	CHIP_inclusive	0.6047	0.8808	1.35e-34
17:57386496:C:T	1	40012_Behaviour_of_cancer_tumour_3_Malignant_primary_site_AnyInst__BIN_TOPMED_EUR	UKB	CHIP_inclusive	0.6048	0.8313	3.65e-16
21:34972056:C:T	0.98	20003_Treatment_or_Medication_Code_1140882694_betnovate_cream_AnyInst__BIN_TOPMED_EUR	UKB	CHIP_inclusive	0.6048	1.064	1.99e-10
3:150287063:C:G	1	Phe10_K900__BIN_TOPMED_EUR	UKB	CHIP_inclusive	0.6048	0.9235	5.69e-10
3:160558751:CT:C	0.01	5096_3mm_weak_meridian_left_0_arr_mean__RINT_TOPMED_EUR	UKB	CHIP_inclusive	0.6048	1.487	1.56e-22
4:104884951:A:T	0.97	Phe10_Z850__BIN_TOPMED_EUR	UKB	CHIP_inclusive	0.6048	1.212	9.72e-15
5:1097331:G:A	1	Phe10_M7967__BIN_TOPMED_EUR	UKB	CHIP_inclusive	0.6048	0.9382	2.51e-11
5:1203384:T:C	1	Phe10_M4316__BIN_TOPMED_EUR	UKB	CHIP_inclusive	0.6048	0.9417	1.31e-08
5:1278469:C:T	1	RGC_MI__BIN_TOPMED_EUR	UKB	CHIP_inclusive	0.6048	0.8827	2.41e-16
5:1300195:G:T	-0.0012	20023_Mean_time_to_correctly_identify_matches_0_arr_mean__RINT_TOPMED_EUR	UKB	CHIP_inclusive	0.6048	0.8934	9.24e-23
6:31261502:G:A	0.97	Phe10_R748__BIN_TOPMED_EUR	UKB	CHIP_inclusive	0.6048	1.056	6.66e-09
1:226374920:A:C	1	54_UK_Biobank_assessment_centre_11002_Oxford_AnyInst__BIN_TOPMED_EUR	UKB	CHIP_inclusive	0.6049	1.114	2.61e-16
11:108217120:G:T	1	2936_Likelihood_of_resuming_smoking_4_No_definitely_not_AnyInst__BIN_TOPMED_EUR	UKB	CHIP_inclusive	0.6049	1.119	1.89e-32
12:26433896:A:G	1	21040_Satisfaction_with_bowel_habits_8_8_AnyInst__BIN_TOPMED_EUR	UKB	CHIP_inclusive	0.6049	1.187	4.71e-22
14:100712378:C:G	-0.0025	90054_Wear_duration_during_Tuesday_0_arr_mean__RINT_TOPMED_EUR	UKB	CHIP_inclusive	0.6049	0.9227	5.54e-09
3:150287063:C:G	1	22502_Cough_on_most_days_0_No_AnyInst__BIN_TOPMED_EUR	UKB	CHIP_inclusive	0.6049	0.9235	5.69e-10
3:150287063:C:G	0.99	22502_Cough_on_most_days_1_Yes_AnyInst__BIN_TOPMED_EUR	UKB	CHIP_inclusive	0.6049	0.9235	5.69e-10
3:160558751:CT:C	0.89	Phe10_Z411__BIN_TOPMED_EUR	UKB	CHIP_inclusive	0.6049	1.487	1.56e-22
6:109382480:G:C	1	1747_Hair_colour_natural_before_greying_1_Blonde_AnyInst__BIN_TOPMED_EUR	UKB	CHIP_inclusive	0.6049	0.8808	1.35e-34
6:109382480:G:C	0.98	OPCS_T625__BIN_TOPMED_EUR	UKB	CHIP_inclusive	0.6049	0.8808	1.35e-34
20:31671342:A:G	0.98	20002_Illness_code_SR_1405_other_renal_kidney_problem_Phe10_N28_combined_AnyInst__BIN_TOPMED_EUR	UKB	CHIP_inclusive	0.605	0.9273	5.91e-11
5:1253629:G:A	0.96	Phe10_W31__BIN_TOPMED_EUR	UKB	CHIP_inclusive	0.605	0.9148	4.94e-13
5:1303752:CT:C	0.97	20403_Amount_of_alcohol_drunk_on_a_typical_drinking_day_1_1_or_2_AnyInst__BIN_TOPMED_EUR	UKB	CHIP_inclusive	0.605	1.469	1.91e-11
10:103908421:C:CTT	1	Phe10_M48__BIN_TOPMED_EUR	UKB	CHIP_inclusive	0.6051	0.9143	8.69e-09
3:160440785:C:T	1	OPCS_Y801__BIN_TOPMED_EUR	UKB	CHIP_inclusive	0.6051	0.9009	5.73e-09
5:1249701:C:T	0.0032	23110_Impedance_of_arm_left_0_arr_mean__RINT_TOPMED_EUR	UKB	CHIP_inclusive	0.6051	1.27	3.2e-10
5:1267766:C:G	1.1	Phe10_D631658__BIN_TOPMED_EUR	UKB	CHIP_inclusive	0.6051	1.336	2.02e-18
6:109499851:C:T	0.99	1747_Hair_colour_natural_before_greying_1_Blonde_AnyInst__BIN_TOPMED_EUR	UKB	CHIP_inclusive	0.6051	0.8474	4.85e-10
6:109499851:C:T	1	20002_Illness_code_SR_1330_iron_deficiency_anaemia_AnyInst__BIN_TOPMED_EUR	UKB	CHIP_inclusive	0.6051	0.8474	4.85e-10
6:43388113:A:G	1	Phe10_I802__BIN_TOPMED_EUR	UKB	CHIP_inclusive	0.6051	0.9486	1.94e-08
10:103908421:C:CTT	0.0014	23112_Leg_fat_mass_right_0_arr_mean__RINT_TOPMED_EUR	UKB	CHIP_inclusive	0.6052	0.9143	8.69e-09
17:57386496:C:T	0.98	Phe10_L03__BIN_TOPMED_EUR	UKB	CHIP_inclusive	0.6052	0.8313	3.65e-16
2:159834145:G:A	1	Phe10_Z958__BIN_TOPMED_EUR	UKB	CHIP_inclusive	0.6052	0.8333	1.21e-08
3:160106004:C:T	-0.0018	30680_Calcium_0_arr_mean__RINT_TOPMED_EUR	UKB	CHIP_inclusive	0.6052	1.107	5.43e-12
3:160419960:A:T	0.001	23120_Arm_fat_mass_right_0_arr_mean__RINT_TOPMED_EUR	UKB	CHIP_inclusive	0.6052	1.125	7.09e-36
3:160558751:CT:C	1	Phe10_G473__BIN_TOPMED_EUR	UKB	CHIP_inclusive	0.6052	1.487	1.56e-22
5:1203384:T:C	0.98	Phe10_D68__BIN_TOPMED_EUR	UKB	CHIP_inclusive	0.6052	0.9417	1.31e-08
5:1228120:CT:C	0.98	20003_Treatment_or_Medication_Code_1140852948_calcium_vitamin_d_500units_tablet_AnyInst__BIN_TOPMED_EUR	UKB	CHIP_inclusive	0.6052	1.059	3.73e-09
5:1278469:C:T	0.98	Phe10_I501__BIN_TOPMED_EUR	UKB	CHIP_inclusive	0.6052	0.8827	2.41e-16
5:1447647:G:C	1	22499_Device_used_to_enter_occupational_data_4_Smartphone_AnyInst__BIN_TOPMED_EUR	UKB	CHIP_inclusive	0.6052	0.9141	3.43e-08
6:31261502:G:A	0.99	Phe10_D05__BIN_TOPMED_EUR	UKB	CHIP_inclusive	0.6052	1.056	6.66e-09
10:103908421:C:CTT	1	1558_Alcohol_intake_frequency_1_Daily_or_almost_daily_AnyInst__BIN_TOPMED_EUR	UKB	CHIP_inclusive	0.6053	0.9143	8.69e-09
11:108043157:T:C	1	Phe10_L03__BIN_TOPMED_EUR	UKB	CHIP_inclusive	0.6053	0.9216	1.03e-08
12:26433896:A:G	0.97	Phe10_Z958__BIN_TOPMED_EUR	UKB	CHIP_inclusive	0.6053	1.187	4.71e-22
5:1249701:C:T	1.2	Phe10_M00__BIN_TOPMED_EUR	UKB	CHIP_inclusive	0.6053	1.27	3.2e-10
5:1288432:T:C	-0.0041	OD_Contour_2_to_3_Region_S6_Mean__RINT_TOPMED_EUR	UKB	CHIP_inclusive	0.6053	0.8798	3.11e-35
5:1288432:T:C	1	Phe10_I120__BIN_TOPMED_EUR	UKB	CHIP_inclusive	0.6053	0.8798	3.11e-35
5:1296643:T:C	-0.0057	4122_Speed_of_sound_through_heel_right_0_arr_mean__RINT_TOPMED_EUR	UKB	CHIP_inclusive	0.6053	1.239	6.94e-14
6:109415805:C:A	-0.0016	1458_Cereal_intake_0_arr_mean__RINT_TOPMED_EUR	UKB	CHIP_inclusive	0.6053	1.095	4.17e-10
17:57386496:C:T	-0.0042	90055_Wear_duration_during_Wednesday_0_arr_mean__RINT_TOPMED_EUR	UKB	CHIP_inclusive	0.6054	0.8313	3.65e-16
17:57386496:C:T	1.1	Phe10_Q21__BIN_TOPMED_EUR	UKB	CHIP_inclusive	0.6054	0.8313	3.65e-16
21:34972056:C:T	1	OPCS_Y222__BIN_TOPMED_EUR	UKB	CHIP_inclusive	0.6054	1.064	1.99e-10
22:50532618:T:C	1	6160_Leisure_social_activities_3_Religious_group_AnyInst__BIN_TOPMED_EUR	UKB	CHIP_inclusive	0.6054	0.9473	2.68e-08
3:160558751:CT:C	1.1	Phe10_W019__BIN_TOPMED_EUR	UKB	CHIP_inclusive	0.6054	1.487	1.56e-22
5:1228125:T:C	-0.0021	20257_Forced_vital_capacity_FVC_Z_score_0_arr_mean__RINT_TOPMED_EUR	UKB	CHIP_inclusive	0.6054	1.105	7.75e-10
5:1249701:C:T	0.94	Phe10_Z302__BIN_TOPMED_EUR	UKB	CHIP_inclusive	0.6054	1.27	3.2e-10
5:1285917:G:A	1.1	Phe10_I781__BIN_TOPMED_EUR	UKB	CHIP_inclusive	0.6054	1.273	4.88e-09
5:1300195:G:T	0.97	Phe10_D35__BIN_TOPMED_EUR	UKB	CHIP_inclusive	0.6054	0.8934	9.24e-23
5:1300195:G:T	0.98	Phe10_I350__BIN_TOPMED_EUR	UKB	CHIP_inclusive	0.6054	0.8934	9.24e-23
6:109499851:C:T	1	Phe10_H258__BIN_TOPMED_EUR	UKB	CHIP_inclusive	0.6054	0.8474	4.85e-10
10:103908421:C:CTT	0.99	1100_Drive_faster_than_motorway_speed_limit_5_Do_not_drive_on_the_motorway_AnyInst__BIN_TOPMED_EUR	UKB	CHIP_inclusive	0.6055	0.9143	8.69e-09
12:26433896:A:G	0.94	21000_Ethnic_background_1_White_AnyInst__BIN_TOPMED_EUR	UKB	CHIP_inclusive	0.6055	1.187	4.71e-22
2:159925824:T:C	1	Phe10_Z42__BIN_TOPMED_EUR	UKB	CHIP_inclusive	0.6055	0.9285	3.21e-11
6:109321472:G:A	0.97	Phe10_R3129__BIN_TOPMED_EUR	UKB	CHIP_inclusive	0.6055	0.8986	1.53e-29
6:109321472:G:A	0.97	Phe10_R312__BIN_TOPMED_EUR	UKB	CHIP_inclusive	0.6055	0.8986	1.53e-29
11:108217120:G:T	0.0035	OD_Contour_1_to_2_Region_I3_Mean__RINT_TOPMED_EUR	UKB	CHIP_inclusive	0.6056	1.119	1.89e-32
11:108217120:G:T	1	Phe10_Z7984__BIN_TOPMED_EUR	UKB	CHIP_inclusive	0.6056	1.119	1.89e-32
11:108444879:C:T	0.91	Phe10_L439__BIN_TOPMED_EUR	UKB	CHIP_inclusive	0.6056	1.227	4.89e-13
14:100712378:C:G	0.96	Phe10_I781__BIN_TOPMED_EUR	UKB	CHIP_inclusive	0.6056	0.9227	5.54e-09
4:104884951:A:T	1	30796_Lipoprotein_A_reportability_4_Not_reportable_at_assay_too_low_AnyInst__BIN_TOPMED_EUR	UKB	CHIP_inclusive	0.6056	1.212	9.72e-15
5:1253629:G:A	0.98	20487_Felt_hated_by_family_member_as_a_child_3_Often_AnyInst__BIN_TOPMED_EUR	UKB	CHIP_inclusive	0.6056	0.9148	4.94e-13
6:109415805:C:A	0.97	Phe10_H93299__BIN_TOPMED_EUR	UKB	CHIP_inclusive	0.6056	1.095	4.17e-10
6:109415805:C:A	0.97	Phe10_H9329__BIN_TOPMED_EUR	UKB	CHIP_inclusive	0.6056	1.095	4.17e-10
3:160440785:C:T	0.99	Phe10_R060__BIN_TOPMED_EUR	UKB	CHIP_inclusive	0.6057	0.9009	5.73e-09
5:1097331:G:A	1	Phe10_Z853__BIN_TOPMED_EUR	UKB	CHIP_inclusive	0.6057	0.9382	2.51e-11
5:1285917:G:A	1	21040_Satisfaction_with_bowel_habits_8_8_AnyInst__BIN_TOPMED_EUR	UKB	CHIP_inclusive	0.6057	1.273	4.88e-09
6:109382480:G:C	1	20003_Treatment_or_Medication_Code_1141146188_latanoprost_AnyInst__BIN_TOPMED_EUR	UKB	CHIP_inclusive	0.6057	0.8808	1.35e-34
7:44864065:A:G	0.0036	3086_Speed_of_sound_through_heel_manual_entry_0_arr_mean__RINT_TOPMED_EUR	UKB	CHIP_inclusive	0.6057	1.074	3.86e-14
11:108217120:G:T	1	20196_First_code_array_presented_25_5_2_0_6_7_4_1_3_AnyInst__BIN_TOPMED_EUR	UKB	CHIP_inclusive	0.6058	1.119	1.89e-32
11:108217120:G:T	1	OPCS_Y031__BIN_TOPMED_EUR	UKB	CHIP_inclusive	0.6058	1.119	1.89e-32
11:108444879:C:T	1.1	Phe10_B965__BIN_TOPMED_EUR	UKB	CHIP_inclusive	0.6058	1.227	4.89e-13
17:57386496:C:T	1	Phe10_Z720__BIN_TOPMED_EUR	UKB	CHIP_inclusive	0.6058	0.8313	3.65e-16
3:160106004:C:T	0.0063	cT1_comb_deconf__RINT_TOPMED_EUR	UKB	CHIP_inclusive	0.6058	1.107	5.43e-12
3:160419960:A:T	0.0033	OD_Contour_0_to_1_Region_N6_Mean__RINT_TOPMED_EUR	UKB	CHIP_inclusive	0.6058	1.125	7.09e-36
5:1303752:CT:C	0.91	Phe10_C773__BIN_TOPMED_EUR	UKB	CHIP_inclusive	0.6058	1.469	1.91e-11
5:1303752:CT:C	0.94	Phe10_M171__BIN_TOPMED_EUR	UKB	CHIP_inclusive	0.6058	1.469	1.91e-11
6:109321472:G:A	0.0019	4200_Position_of_the_shoulder_on_the_pulse_waveform_0_arr_mean__RINT_TOPMED_EUR	UKB	CHIP_inclusive	0.6058	0.8986	1.53e-29
6:109415805:C:A	1	OPCS_X731__BIN_TOPMED_EUR	UKB	CHIP_inclusive	0.6058	1.095	4.17e-10
6:109499851:C:T	-0.0098	3084_Heel_bone_mineral_density_BMD_manual_entry_0_arr_mean__RINT_TOPMED_EUR	UKB	CHIP_inclusive	0.6058	0.8474	4.85e-10
6:43388113:A:G	1	Phe10_M500__BIN_TOPMED_EUR	UKB	CHIP_inclusive	0.6058	0.9486	1.94e-08
3:128484651:AT:A	1	Phe10_E83__BIN_TOPMED_EUR	UKB	CHIP_inclusive	0.6059	1.057	1.17e-08
3:128484651:AT:A	1	Phe10_Q61__BIN_TOPMED_EUR	UKB	CHIP_inclusive	0.6059	1.057	1.17e-08
5:1300195:G:T	0.0039	OS_Contour_1_to_2_Region_I6_Mean__RINT_TOPMED_EUR	UKB	CHIP_inclusive	0.6059	0.8934	9.24e-23
5:1312214:C:T	0.97	Phe10_Z11__BIN_TOPMED_EUR	UKB	CHIP_inclusive	0.6059	0.8662	7.28e-34
5:1361773:T:C	1	Phe10_R060__BIN_TOPMED_EUR	UKB	CHIP_inclusive	0.6059	0.8904	9.58e-15
6:109382480:G:C	0.99	Phe10_R63__BIN_TOPMED_EUR	UKB	CHIP_inclusive	0.6059	0.8808	1.35e-34
18:44571296:C:T	0.98	20088_Types_of_spreads_sauces_consumed_337_Guacamole_AnyInst__BIN_TOPMED_EUR	UKB	CHIP_inclusive	0.606	0.921	3.54e-14
2:159821048:C:T	1	Phe10_J039__BIN_TOPMED_EUR	UKB	CHIP_inclusive	0.606	1.07	6.25e-13
5:1203384:T:C	0.99	Phe10_J90__BIN_TOPMED_EUR	UKB	CHIP_inclusive	0.606	0.9417	1.31e-08
5:1288432:T:C	1	Phe10_Y83__BIN_TOPMED_EUR	UKB	CHIP_inclusive	0.606	0.8798	3.11e-35
5:1361773:T:C	1	1359_Poultry_intake_5_Once_or_more_daily_AnyInst__BIN_TOPMED_EUR	UKB	CHIP_inclusive	0.606	0.8904	9.58e-15
6:109321472:G:A	0.99	Phe10_Z867__BIN_TOPMED_EUR	UKB	CHIP_inclusive	0.606	0.8986	1.53e-29
8:129563195:T:C	1	Phe10_I78__BIN_TOPMED_EUR	UKB	CHIP_inclusive	0.606	1.06	5.81e-10
17:57386496:C:T	0.98	RGC_T2D_New_Strict_CC__BIN_TOPMED_EUR	UKB	CHIP_inclusive	0.6061	0.8313	3.65e-16
2:159604967:C:T	1	OPCS_Z866__BIN_TOPMED_EUR	UKB	CHIP_inclusive	0.6061	0.947	1.02e-08
2:159925824:T:C	0.0023	20162_Pack_years_adult_smoking_as_proportion_of_life_span_exposed_to_smoking_0_arr_mean__RINT_TOPMED_EUR	UKB	CHIP_inclusive	0.6061	0.9285	3.21e-11
5:1097331:G:A	0.0021	3849_Number_of_pregnancy_terminations_0_arr_mean__RINT_TOPMED_EUR	UKB	CHIP_inclusive	0.6061	0.9382	2.51e-11
5:1203384:T:C	1	6160_Leisure_social_activities_3_Religious_group_AnyInst__BIN_TOPMED_EUR	UKB	CHIP_inclusive	0.6061	0.9417	1.31e-08
5:1253629:G:A	0.99	Phe10_M109__BIN_TOPMED_EUR	UKB	CHIP_inclusive	0.6061	0.9148	4.94e-13
6:109382480:G:C	0.002	40009_Reported_occurrences_of_cancer_0_arr_mean__RINT_TOPMED_EUR	UKB	CHIP_inclusive	0.6061	0.8808	1.35e-34
6:109415805:C:A	1	104030_Boiled_baked_potatoes_intake_300_3_AnyInst__BIN_TOPMED_EUR	UKB	CHIP_inclusive	0.6061	1.095	4.17e-10
6:109449666:G:A	0.95	OPCS_Z673__BIN_TOPMED_EUR	UKB	CHIP_inclusive	0.6061	1.118	3.14e-09
11:108444879:C:T	0.98	Phe10_Z138__BIN_TOPMED_EUR	UKB	CHIP_inclusive	0.6062	1.227	4.89e-13
2:159821048:C:T	0.0035	3083_Heel_quantitative_ultrasound_index_QUI_manual_entry_0_arr_mean__RINT_TOPMED_EUR	UKB	CHIP_inclusive	0.6062	1.07	6.25e-13
3:128484651:AT:A	0.99	Phe10_G473__BIN_TOPMED_EUR	UKB	CHIP_inclusive	0.6062	1.057	1.17e-08
3:160106004:C:T	0.98	Phe10_G409__BIN_TOPMED_EUR	UKB	CHIP_inclusive	0.6062	1.107	5.43e-12
5:1097331:G:A	0.0011	102_Pulse_rate_automated_reading_0_arr_mean__RINT_TOPMED_EUR	UKB	CHIP_inclusive	0.6062	0.9382	2.51e-11
5:1097331:G:A	1	Phe10_R26__BIN_TOPMED_EUR	UKB	CHIP_inclusive	0.6062	0.9382	2.51e-11
5:1203384:T:C	1	Phe10_I67__BIN_TOPMED_EUR	UKB	CHIP_inclusive	0.6062	0.9417	1.31e-08
5:1280362:G:A	0.0027	4105_Heel_bone_mineral_density_BMD_left_0_arr_mean__RINT_TOPMED_EUR	UKB	CHIP_inclusive	0.6062	1.179	2.78e-32
5:1285859:C:A	0.99	Phe10_Z850__BIN_TOPMED_EUR	UKB	CHIP_inclusive	0.6062	1.282	1.55e-140
6:43388113:A:G	1	20528_Diagnosed_with_life_threatening_illness_2_Yes_within_the_last_12_months_AnyInst__BIN_TOPMED_EUR	UKB	CHIP_inclusive	0.6062	0.9486	1.94e-08
11:108043157:T:C	1	20002_Illness_code_SR_1094_deep_venous_thrombosis_dvt_AnyInst__BIN_TOPMED_EUR	UKB	CHIP_inclusive	0.6063	0.9216	1.03e-08
14:100712378:C:G	1	Phe10_Z720__BIN_TOPMED_EUR	UKB	CHIP_inclusive	0.6063	0.9227	5.54e-09
17:7827723:C:G	1	Phe10_M00__BIN_TOPMED_EUR	UKB	CHIP_inclusive	0.6063	0.9342	1.64e-11
17:7827723:C:G	1	Phe10_M00__BIN_TOPMED_EUR	UKB	CHIP_inclusive	0.6063	0.9342	1.64e-11
2:159604967:C:T	1	OPCS_M131__BIN_TOPMED_EUR	UKB	CHIP_inclusive	0.6063	0.947	1.02e-08
2:159925824:T:C	0.0039	OD_Contour_0_to_1_Region_I3_Mean__RINT_TOPMED_EUR	UKB	CHIP_inclusive	0.6063	0.9285	3.21e-11
21:34972056:C:T	-0.00086	23116_Leg_fat_mass_left_0_arr_mean__RINT_TOPMED_EUR	UKB	CHIP_inclusive	0.6063	1.064	1.99e-10
22:50532618:T:C	0.97	20003_Treatment_or_Medication_Code_1140872200_epilim_100mg_crushable_tablet_AnyInst__BIN_TOPMED_EUR	UKB	CHIP_inclusive	0.6063	0.9473	2.68e-08
22:50532618:T:C	-0.00077	23110_Impedance_of_arm_left_0_arr_mean__RINT_TOPMED_EUR	UKB	CHIP_inclusive	0.6063	0.9473	2.68e-08
3:101435231:TA:T	-0.0033	OS_Contour_0_to_1_Region_S3_Mean__RINT_TOPMED_EUR	UKB	CHIP_inclusive	0.6063	0.9336	1.1e-12
3:128484651:AT:A	-0.0025	30800_Oestradiol_0_arr_mean__RINT_TOPMED_EUR	UKB	CHIP_inclusive	0.6063	1.057	1.17e-08
5:1203384:T:C	0.99	Phe10_I48__BIN_TOPMED_EUR	UKB	CHIP_inclusive	0.6063	0.9417	1.31e-08
5:1280362:G:A	1	2492_Taking_other_prescription_medications_0_No_AnyInst__BIN_TOPMED_EUR	UKB	CHIP_inclusive	0.6063	1.179	2.78e-32
5:1288432:T:C	1	Phe10_Z87828__BIN_TOPMED_EUR	UKB	CHIP_inclusive	0.6063	0.8798	3.11e-35
5:1288432:T:C	1	Phe10_Z8782__BIN_TOPMED_EUR	UKB	CHIP_inclusive	0.6063	0.8798	3.11e-35
5:1300195:G:T	-0.0013	24003_Nitrogen_dioxide_air_pollution_2010_0_arr_mean__RINT_TOPMED_EUR	UKB	CHIP_inclusive	0.6063	0.8934	9.24e-23
6:109321472:G:A	1	5779_FI11_antonym_2_Anxious_AnyInst__BIN_TOPMED_EUR	UKB	CHIP_inclusive	0.6063	0.8986	1.53e-29
6:109499851:C:T	1	Phe10_Z080__BIN_TOPMED_EUR	UKB	CHIP_inclusive	0.6063	0.8474	4.85e-10
12:26433896:A:G	0.99	20002_Illness_code_SR_1074_angina_AnyInst__BIN_TOPMED_EUR	UKB	CHIP_inclusive	0.6064	1.187	4.71e-22
3:160106004:C:T	1	OPCS_Y982__BIN_TOPMED_EUR	UKB	CHIP_inclusive	0.6064	1.107	5.43e-12
3:160440785:C:T	0.99	2395_Hair_balding_pattern_1_Pattern_1_AnyInst__BIN_TOPMED_EUR	UKB	CHIP_inclusive	0.6064	0.9009	5.73e-09
5:1097331:G:A	-0.00066	50_Standing_height_0_arr_mean__RINT_TOPMED_EUR	UKB	CHIP_inclusive	0.6064	0.9382	2.51e-11
5:1361187:G:C	0.0068	4119_Ankle_spacing_width_right_0_arr_mean__RINT_TOPMED_EUR	UKB	CHIP_inclusive	0.6064	0.7941	3.21e-08
5:1447647:G:C	0.99	Phe10_Z921__BIN_TOPMED_EUR	UKB	CHIP_inclusive	0.6064	0.9141	3.43e-08
6:109449666:G:A	0.98	20002_Illness_code_SR_1452_eczema_dermatitis_Phe10_L30_combined_AnyInst__BIN_TOPMED_EUR	UKB	CHIP_inclusive	0.6064	1.118	3.14e-09
7:44864065:A:G	0.0041	2976_Age_diabetes_diagnosed_0_arr_mean__RINT_TOPMED_EUR	UKB	CHIP_inclusive	0.6064	1.074	3.86e-14
7:44864065:A:G	1	RGC_TAG_Cirrhosis_CC__BIN_TOPMED_EUR	UKB	CHIP_inclusive	0.6064	1.074	3.86e-14
11:108217120:G:T	1	Phe10_I471__BIN_TOPMED_EUR	UKB	CHIP_inclusive	0.6065	1.119	1.89e-32
12:26433896:A:G	0.99	Phe10_J06__BIN_TOPMED_EUR	UKB	CHIP_inclusive	0.6065	1.187	4.71e-22
17:57386496:C:T	0.97	OPCS_T723__BIN_TOPMED_EUR	UKB	CHIP_inclusive	0.6065	0.8313	3.65e-16
17:7827723:C:G	1	Phe10_R091__BIN_TOPMED_EUR	UKB	CHIP_inclusive	0.6065	0.9342	1.64e-11
17:7827723:C:G	1	Phe10_R091__BIN_TOPMED_EUR	UKB	CHIP_inclusive	0.6065	0.9342	1.64e-11
2:159821048:C:T	0.98	41248_Destinations_on_discharge_from_hospital_recoded_6004_Transfer_within_NHS_provider_Surgical_specialty_AnyInst__BIN_TOPMED_EUR	UKB	CHIP_inclusive	0.6065	1.07	6.25e-13
20:31671342:A:G	0.99	Phe10_M255__BIN_TOPMED_EUR	UKB	CHIP_inclusive	0.6065	0.9273	5.91e-11
3:128484651:AT:A	1	20002_Illness_code_SR_1457_duodenal_ulcer_AnyInst__BIN_TOPMED_EUR	UKB	CHIP_inclusive	0.6065	1.057	1.17e-08
3:160440785:C:T	0.99	20002_Illness_code_SR_1473_high_cholesterol_AnyInst__BIN_TOPMED_EUR	UKB	CHIP_inclusive	0.6065	0.9009	5.73e-09
4:104884951:A:T	1.1	20002_Illness_code_SR_1446_anaemia_AnyInst__BIN_TOPMED_EUR	UKB	CHIP_inclusive	0.6065	1.212	9.72e-15
5:1303752:CT:C	1.2	20003_Treatment_or_Medication_Code_1140928916_olanzapine_AnyInst__BIN_TOPMED_EUR	UKB	CHIP_inclusive	0.6065	1.469	1.91e-11
5:1303752:CT:C	1.1	Phe10_Z501__BIN_TOPMED_EUR	UKB	CHIP_inclusive	0.6065	1.469	1.91e-11
5:1312214:C:T	1	OPCS_Z474__BIN_TOPMED_EUR	UKB	CHIP_inclusive	0.6065	0.8662	7.28e-34
5:1361773:T:C	1	Phe10_D35__BIN_TOPMED_EUR	UKB	CHIP_inclusive	0.6065	0.8904	9.58e-15
6:109321472:G:A	1	20003_Treatment_or_Medication_Code_1140860834_glyceryl_trinitrate_AnyInst__BIN_TOPMED_EUR	UKB	CHIP_inclusive	0.6065	0.8986	1.53e-29
6:109321472:G:A	0.98	20003_Treatment_or_Medication_Code_2038459814_digoxin_AnyInst__BIN_TOPMED_EUR	UKB	CHIP_inclusive	0.6065	0.8986	1.53e-29
6:109499851:C:T	0.99	20416_Frequency_of_consuming_six_or_more_units_of_alcohol_1_Never_AnyInst__BIN_TOPMED_EUR	UKB	CHIP_inclusive	0.6065	0.8474	4.85e-10
1:226374920:A:C	1	OPCS_E091__BIN_TOPMED_EUR	UKB	CHIP_inclusive	0.6066	1.114	2.61e-16
11:108217120:G:T	1	Phe10_H400__BIN_TOPMED_EUR	UKB	CHIP_inclusive	0.6066	1.119	1.89e-32
11:108217120:G:T	0.98	Phe10_Z933__BIN_TOPMED_EUR	UKB	CHIP_inclusive	0.6066	1.119	1.89e-32
18:44571296:C:T	1	Phe10_D05__BIN_TOPMED_EUR	UKB	CHIP_inclusive	0.6066	0.921	3.54e-14
2:159834145:G:A	1.1	Phe10_W100__BIN_TOPMED_EUR	UKB	CHIP_inclusive	0.6066	0.8333	1.21e-08
2:159925824:T:C	0.0025	RGC_SphericalEquivalent_l__RINT_TOPMED_EUR	UKB	CHIP_inclusive	0.6066	0.9285	3.21e-11
21:34972056:C:T	1	OPCS_X403__BIN_TOPMED_EUR	UKB	CHIP_inclusive	0.6066	1.064	1.99e-10
21:34972056:C:T	0.98	Phe10_I89__BIN_TOPMED_EUR	UKB	CHIP_inclusive	0.6066	1.064	1.99e-10
5:1278469:C:T	1	20196_First_code_array_presented_25_5_2_0_6_7_4_1_3_AnyInst__BIN_TOPMED_EUR	UKB	CHIP_inclusive	0.6066	0.8827	2.41e-16
5:1366259:G:A	1.1	Phe10_E89__BIN_TOPMED_EUR	UKB	CHIP_inclusive	0.6066	1.215	1.07e-10
6:43388113:A:G	1	Phe10_D069__BIN_TOPMED_EUR	UKB	CHIP_inclusive	0.6066	0.9486	1.94e-08
11:108217120:G:T	1	Phe10_R298__BIN_TOPMED_EUR	UKB	CHIP_inclusive	0.6067	1.119	1.89e-32
17:57386496:C:T	0.99	20528_Diagnosed_with_life_threatening_illness_1_Yes_but_not_in_the_last_12_months_AnyInst__BIN_TOPMED_EUR	UKB	CHIP_inclusive	0.6067	0.8313	3.65e-16
17:57386496:C:T	-0.0023	30110_Platelet_distribution_width_0_arr_mean__RINT_TOPMED_EUR	UKB	CHIP_inclusive	0.6067	0.8313	3.65e-16
17:57386496:C:T	1	Phe10_E86__BIN_TOPMED_EUR	UKB	CHIP_inclusive	0.6067	0.8313	3.65e-16
2:159925824:T:C	1	Phe10_H35__BIN_TOPMED_EUR	UKB	CHIP_inclusive	0.6067	0.9285	3.21e-11
20:31671342:A:G	0.99	Phe10_J30__BIN_TOPMED_EUR	UKB	CHIP_inclusive	0.6067	0.9273	5.91e-11
3:101435231:TA:T	1	Phe10_R042__BIN_TOPMED_EUR	UKB	CHIP_inclusive	0.6067	0.9336	1.1e-12
5:1312214:C:T	-0.0015	26416_Crime_score_England_0_arr_mean__RINT_TOPMED_EUR	UKB	CHIP_inclusive	0.6067	0.8662	7.28e-34
1:226374920:A:C	1	20002_Illness_code_SR_1223_type_2_diabetes_AnyInst__BIN_TOPMED_EUR	UKB	CHIP_inclusive	0.6068	1.114	2.61e-16
2:159821048:C:T	1	20002_Illness_code_SR_1634_fracture_forearm_wrist_Phe10_S52_combined_AnyInst__BIN_TOPMED_EUR	UKB	CHIP_inclusive	0.6068	1.07	6.25e-13
5:1280362:G:A	1	2492_Taking_other_prescription_medications_1_Yes_you_will_be_asked_about_this_later_by_an_interviewer_AnyInst__BIN_TOPMED_EUR	UKB	CHIP_inclusive	0.6068	1.179	2.78e-32
5:1288432:T:C	-0.0013	24008_Particulate_matter_air_pollution_2_5_10um_2010_0_arr_mean__RINT_TOPMED_EUR	UKB	CHIP_inclusive	0.6068	0.8798	3.11e-35
6:109449666:G:A	0.99	30796_Lipoprotein_A_reportability_5_Not_reportable_at_assay_too_high_AnyInst__BIN_TOPMED_EUR	UKB	CHIP_inclusive	0.6068	1.118	3.14e-09
10:103908421:C:CTT	0.95	Phe10_I781__BIN_TOPMED_EUR	UKB	CHIP_inclusive	0.6069	0.9143	8.69e-09
4:104884951:A:T	0.92	Phe10_O469__BIN_TOPMED_EUR	UKB	CHIP_inclusive	0.6069	1.212	9.72e-15
5:1278469:C:T	-0.0055	OD_Contour_2_to_3_Region_I6_Mean__RINT_TOPMED_EUR	UKB	CHIP_inclusive	0.6069	0.8827	2.41e-16
5:1361187:G:C	0.99	2010_Suffer_from_nerves_1_Yes_AnyInst__BIN_TOPMED_EUR	UKB	CHIP_inclusive	0.6069	0.7941	3.21e-08
6:109415805:C:A	0.0016	23104_Body_mass_index_BMI_0_arr_mean__RINT_TOPMED_EUR	UKB	CHIP_inclusive	0.6069	1.095	4.17e-10
6:31261502:G:A	0.99	Phe10_C78__BIN_TOPMED_EUR	UKB	CHIP_inclusive	0.6069	1.056	6.66e-09
6:43388113:A:G	1	Phe10_Z82__BIN_TOPMED_EUR	UKB	CHIP_inclusive	0.6069	0.9486	1.94e-08
11:108043157:T:C	1	Phe10_Y83__BIN_TOPMED_EUR	UKB	CHIP_inclusive	0.607	0.9216	1.03e-08
17:57386496:C:T	1.1	Phe10_E041__BIN_TOPMED_EUR	UKB	CHIP_inclusive	0.607	0.8313	3.65e-16
3:160440785:C:T	-0.0075	ECF_comb_deconf_extra__RINT_TOPMED_EUR	UKB	CHIP_inclusive	0.607	0.9009	5.73e-09
3:160440785:C:T	0.96	Phe10_Z872__BIN_TOPMED_EUR	UKB	CHIP_inclusive	0.607	0.9009	5.73e-09
5:1267766:C:G	-0.0042	20009_Interpolated_Age_of_participant_when_non_cancer_illness_first_diagnosed_0_arr_mean__RINT_TOPMED_EUR	UKB	CHIP_inclusive	0.607	1.336	2.02e-18
5:1296643:T:C	0.93	Phe10_H18__BIN_TOPMED_EUR	UKB	CHIP_inclusive	0.607	1.239	6.94e-14
6:31261502:G:A	0.00066	23111_Leg_fat_percentage_right_0_arr_mean__RINT_TOPMED_EUR	UKB	CHIP_inclusive	0.607	1.056	6.66e-09
7:44864065:A:G	0.99	Phe10_K90__BIN_TOPMED_EUR	UKB	CHIP_inclusive	0.607	1.074	3.86e-14
8:129563195:T:C	1	102520_Soup_consumers_1_Yes_AnyInst__BIN_TOPMED_EUR	UKB	CHIP_inclusive	0.607	1.06	5.81e-10
11:108043157:T:C	-0.0011	30850_Testosterone_0_arr_mean__RINT_TOPMED_EUR	UKB	CHIP_inclusive	0.6071	0.9216	1.03e-08
11:108444879:C:T	0.98	Phe10_L30__BIN_TOPMED_EUR	UKB	CHIP_inclusive	0.6071	1.227	4.89e-13
2:159925824:T:C	1	Phe10_L905__BIN_TOPMED_EUR	UKB	CHIP_inclusive	0.6071	0.9285	3.21e-11
3:150287063:C:G	0.99	Phe10_S82__BIN_TOPMED_EUR	UKB	CHIP_inclusive	0.6071	0.9235	5.69e-10
3:160440785:C:T	0.0019	30080_Platelet_count_0_arr_mean__RINT_TOPMED_EUR	UKB	CHIP_inclusive	0.6071	0.9009	5.73e-09
5:1285917:G:A	0.016	RGC_SphericalEquivalent_0_right_started_wearing_glasses_contacts_after_40__RINT_TOPMED_EUR	UKB	CHIP_inclusive	0.6071	1.273	4.88e-09
5:1312214:C:T	0.98	20002_Illness_code_SR_1513_inguinal_hernia_AnyInst__BIN_TOPMED_EUR	UKB	CHIP_inclusive	0.6071	0.8662	7.28e-34
6:109382480:G:C	-0.0026	5107_3mm_strong_meridian_angle_right_0_arr_mean__RINT_TOPMED_EUR	UKB	CHIP_inclusive	0.6071	0.8808	1.35e-34
7:44864065:A:G	1	20002_Illness_code_SR_1473_high_cholesterol_AnyInst__BIN_TOPMED_EUR	UKB	CHIP_inclusive	0.6071	1.074	3.86e-14
3:160440785:C:T	-0.0024	3147_Heel_quantitative_ultrasound_index_QUI_direct_entry_0_arr_mean__RINT_TOPMED_EUR	UKB	CHIP_inclusive	0.6072	0.9009	5.73e-09
3:160440785:C:T	-0.0024	78_Heel_bone_mineral_density_BMD_T_score_automated_0_arr_mean__RINT_TOPMED_EUR	UKB	CHIP_inclusive	0.6072	0.9009	5.73e-09
5:1303752:CT:C	-0.0069	23120_Arm_fat_mass_right_0_arr_mean__RINT_TOPMED_EUR	UKB	CHIP_inclusive	0.6072	1.469	1.91e-11
5:1312214:C:T	0.97	Phe10_K766__BIN_TOPMED_EUR	UKB	CHIP_inclusive	0.6072	0.8662	7.28e-34
8:129563195:T:C	1	41247_Patient_classification_on_admission_recoded_1001_Inpatient_In_day_bed_unit_not_retained_overnight_AnyInst__BIN_TOPMED_EUR	UKB	CHIP_inclusive	0.6072	1.06	5.81e-10
3:101435231:TA:T	1	OPCS_C601__BIN_TOPMED_EUR	UKB	CHIP_inclusive	0.6073	0.9336	1.1e-12
3:101435231:TA:T	1	OPCS_X332__BIN_TOPMED_EUR	UKB	CHIP_inclusive	0.6073	0.9336	1.1e-12
5:1203384:T:C	0.98	Phe10_N201__BIN_TOPMED_EUR	UKB	CHIP_inclusive	0.6073	0.9417	1.31e-08
5:1267766:C:G	0.98	OPCS_Y534__BIN_TOPMED_EUR	UKB	CHIP_inclusive	0.6073	1.336	2.02e-18
5:1447647:G:C	0.99	Phe10_E03__BIN_TOPMED_EUR	UKB	CHIP_inclusive	0.6073	0.9141	3.43e-08
6:31261502:G:A	-0.0032	OD_Contour_0_to_1_Region_C1_Mean__RINT_TOPMED_EUR	UKB	CHIP_inclusive	0.6073	1.056	6.66e-09
22:50532618:T:C	1	40006_Type_of_Cancer_ICD10_C83__BIN_TOPMED_EUR	UKB	CHIP_inclusive	0.6074	0.9473	2.68e-08
5:1203384:T:C	1	20002_Illness_code_SR_1464_rheumatoid_arthritis_Phe10_M06_combined_AnyInst__BIN_TOPMED_EUR	UKB	CHIP_inclusive	0.6074	0.9417	1.31e-08
5:1228125:T:C	0.96	Phe10_K633__BIN_TOPMED_EUR	UKB	CHIP_inclusive	0.6074	1.105	7.75e-10
5:1228125:T:C	0.96	Phe10_K633__BIN_TOPMED_EUR	UKB	CHIP_inclusive	0.6074	1.105	7.75e-10
5:1249701:C:T	-0.0073	90076_Wear_duration_during_16_00_16_59_0_arr_mean__RINT_TOPMED_EUR	UKB	CHIP_inclusive	0.6074	1.27	3.2e-10
5:1253629:G:A	1	OPCS_X721__BIN_TOPMED_EUR	UKB	CHIP_inclusive	0.6074	0.9148	4.94e-13
5:1361187:G:C	0.91	Phe10_N21__BIN_TOPMED_EUR	UKB	CHIP_inclusive	0.6074	0.7941	3.21e-08
5:1361773:T:C	-0.0037	5265_Corneal_resistance_factor_left_0_arr_mean__RINT_TOPMED_EUR	UKB	CHIP_inclusive	0.6074	0.8904	9.58e-15
5:1366259:G:A	1	806_Job_involves_mainly_walking_or_standing_4_Always_AnyInst__BIN_TOPMED_EUR	UKB	CHIP_inclusive	0.6074	1.215	1.07e-10
5:1372402:G:C	0.99	OPCS_T873__BIN_TOPMED_EUR	UKB	CHIP_inclusive	0.6074	1.09	2.36e-16
11:108444879:C:T	-0.0025	23123_Arm_fat_percentage_left_0_arr_mean__RINT_TOPMED_EUR	UKB	CHIP_inclusive	0.6075	1.227	4.89e-13
17:57386496:C:T	1	RGC_IBD_Strict_UC_CC__BIN_TOPMED_EUR	UKB	CHIP_inclusive	0.6075	0.8313	3.65e-16
2:159604967:C:T	-0.001	630_Touchscreen_duration_0_arr_mean__RINT_TOPMED_EUR	UKB	CHIP_inclusive	0.6075	0.947	1.02e-08
20:31671342:A:G	1	Phe10_M258__BIN_TOPMED_EUR	UKB	CHIP_inclusive	0.6075	0.9273	5.91e-11
3:160419960:A:T	-0.0034	OD_Contour_1_to_2_Region_T6_Mean__RINT_TOPMED_EUR	UKB	CHIP_inclusive	0.6075	1.125	7.09e-36
3:160419960:A:T	0.98	OPCS_J132__BIN_TOPMED_EUR	UKB	CHIP_inclusive	0.6075	1.125	7.09e-36
5:1253629:G:A	-0.0013	400_Time_to_complete_round_0_arr_mean__RINT_TOPMED_EUR	UKB	CHIP_inclusive	0.6075	0.9148	4.94e-13
5:1366259:G:A	-0.0058	90076_Wear_duration_during_16_00_16_59_0_arr_mean__RINT_TOPMED_EUR	UKB	CHIP_inclusive	0.6075	1.215	1.07e-10
6:109499851:C:T	-0.0049	90070_Wear_duration_during_10_00_10_59_0_arr_mean__RINT_TOPMED_EUR	UKB	CHIP_inclusive	0.6075	0.8474	4.85e-10
1:226374920:A:C	1	OPCS_X358__BIN_TOPMED_EUR	UKB	CHIP_inclusive	0.6076	1.114	2.61e-16
1:226374920:A:C	0.97	OPCS_Z866__BIN_TOPMED_EUR	UKB	CHIP_inclusive	0.6076	1.114	2.61e-16
14:100712378:C:G	1	Phe10_S82__BIN_TOPMED_EUR	UKB	CHIP_inclusive	0.6076	0.9227	5.54e-09
2:159925824:T:C	0.99	20107_Illnesses_of_father_4_Bowel_cancer_AnyInst__BIN_TOPMED_EUR	UKB	CHIP_inclusive	0.6076	0.9285	3.21e-11
20:31671342:A:G	1	Phe10_R31__BIN_TOPMED_EUR	UKB	CHIP_inclusive	0.6076	0.9273	5.91e-11
6:109382480:G:C	1	Phe10_E87__BIN_TOPMED_EUR	UKB	CHIP_inclusive	0.6076	0.8808	1.35e-34
6:109499851:C:T	0.99	806_Job_involves_mainly_walking_or_standing_4_Always_AnyInst__BIN_TOPMED_EUR	UKB	CHIP_inclusive	0.6076	0.8474	4.85e-10
6:109499851:C:T	1	Phe10_K802__BIN_TOPMED_EUR	UKB	CHIP_inclusive	0.6076	0.8474	4.85e-10
10:103908421:C:CTT	1	6141_How_are_people_in_household_related_to_participant_1_Husband_wife_or_partner_AnyInst__BIN_TOPMED_EUR	UKB	CHIP_inclusive	0.6077	0.9143	8.69e-09
11:108043157:T:C	0.97	20002_Illness_code_SR_1446_anaemia_AnyInst__BIN_TOPMED_EUR	UKB	CHIP_inclusive	0.6077	0.9216	1.03e-08
12:26433896:A:G	1	OPCS_Z926__BIN_TOPMED_EUR	UKB	CHIP_inclusive	0.6077	1.187	4.71e-22
22:50532618:T:C	0.97	21033_Frequency_of_hard_lumpy_stools_in_the_last_3_months_neg_504_Always_AnyInst__BIN_TOPMED_EUR	UKB	CHIP_inclusive	0.6077	0.9473	2.68e-08
3:160558751:CT:C	0.0051	1528_Water_intake_0_arr_mean__RINT_TOPMED_EUR	UKB	CHIP_inclusive	0.6077	1.487	1.56e-22
2:159925824:T:C	0.0037	RGC_MeanSphericalEquivalent_started_wearing_glasses_contacts_before_40__RINT_TOPMED_EUR	UKB	CHIP_inclusive	0.6078	0.9285	3.21e-11
3:128484651:AT:A	0.0023	5084_Spherical_power_right_0_arr_mean__RINT_TOPMED_EUR	UKB	CHIP_inclusive	0.6078	1.057	1.17e-08
3:160419960:A:T	1	Phe10_I48__BIN_TOPMED_EUR	UKB	CHIP_inclusive	0.6078	1.125	7.09e-36
7:44864065:A:G	0.99	20002_Illness_code_SR_1074_angina_Phe10_I20_combined_AnyInst__BIN_TOPMED_EUR	UKB	CHIP_inclusive	0.6078	1.074	3.86e-14
7:44864065:A:G	1	Phe10_L02__BIN_TOPMED_EUR	UKB	CHIP_inclusive	0.6078	1.074	3.86e-14
11:108217120:G:T	0.0013	92_Operation_year_age_first_occurred_0_arr_mean__RINT_TOPMED_EUR	UKB	CHIP_inclusive	0.6079	1.119	1.89e-32
3:160558751:CT:C	1	Phe10_J18__BIN_TOPMED_EUR	UKB	CHIP_inclusive	0.6079	1.487	1.56e-22
5:1249701:C:T	0.92	Phe10_T83__BIN_TOPMED_EUR	UKB	CHIP_inclusive	0.6079	1.27	3.2e-10
5:1296643:T:C	0.94	OPCS_M131__BIN_TOPMED_EUR	UKB	CHIP_inclusive	0.6079	1.239	6.94e-14
5:1361773:T:C	1	Phe10_I471__BIN_TOPMED_EUR	UKB	CHIP_inclusive	0.6079	0.8904	9.58e-15
5:1366259:G:A	1.1	Phe10_C180__BIN_TOPMED_EUR	UKB	CHIP_inclusive	0.6079	1.215	1.07e-10
6:109415805:C:A	1	Phe10_C859__BIN_TOPMED_EUR	UKB	CHIP_inclusive	0.6079	1.095	4.17e-10
6:109499851:C:T	1	OPCS_S065__BIN_TOPMED_EUR	UKB	CHIP_inclusive	0.6079	0.8474	4.85e-10
12:26433896:A:G	1	OPCS_S132__BIN_TOPMED_EUR	UKB	CHIP_inclusive	0.608	1.187	4.71e-22
12:26433896:A:G	0.97	Phe10_K01__BIN_TOPMED_EUR	UKB	CHIP_inclusive	0.608	1.187	4.71e-22
2:159604967:C:T	1	Phe10_Y433__BIN_TOPMED_EUR	UKB	CHIP_inclusive	0.608	0.947	1.02e-08
3:160419960:A:T	1	1628_Alcohol_intake_versus_10_years_previously_1_More_nowadays_AnyInst__BIN_TOPMED_EUR	UKB	CHIP_inclusive	0.608	1.125	7.09e-36
3:160419960:A:T	0.97	OPCS_J749__BIN_TOPMED_EUR	UKB	CHIP_inclusive	0.608	1.125	7.09e-36
4:104884951:A:T	1.1	Phe10_M500__BIN_TOPMED_EUR	UKB	CHIP_inclusive	0.608	1.212	9.72e-15
5:1303752:CT:C	0.96	Phe10_Z880__BIN_TOPMED_EUR	UKB	CHIP_inclusive	0.608	1.469	1.91e-11
5:1366259:G:A	0.97	20111_Illnesses_of_siblings_4_Bowel_cancer_AnyInst__BIN_TOPMED_EUR	UKB	CHIP_inclusive	0.608	1.215	1.07e-10
5:1447647:G:C	0.99	RGC_Anticoag_Med__BIN_TOPMED_EUR	UKB	CHIP_inclusive	0.608	0.9141	3.43e-08
6:109415805:C:A	0.0016	20023_Mean_time_to_correctly_identify_matches_0_arr_mean__RINT_TOPMED_EUR	UKB	CHIP_inclusive	0.608	1.095	4.17e-10
3:150287063:C:G	0.0038	4429_Average_monthly_beer_plus_cider_intake_0_arr_mean__RINT_TOPMED_EUR	UKB	CHIP_inclusive	0.6081	0.9235	5.69e-10
5:1203384:T:C	0.0019	4124_Heel_bone_mineral_density_BMD_right_0_arr_mean__RINT_TOPMED_EUR	UKB	CHIP_inclusive	0.6081	0.9417	1.31e-08
5:1447647:G:C	1	Phe10_K633__BIN_TOPMED_EUR	UKB	CHIP_inclusive	0.6081	0.9141	3.43e-08
6:109321472:G:A	0.98	Phe10_G20__BIN_TOPMED_EUR	UKB	CHIP_inclusive	0.6081	0.8986	1.53e-29
11:108217120:G:T	1	2030_Guilty_feelings_1_Yes_AnyInst__BIN_TOPMED_EUR	UKB	CHIP_inclusive	0.6082	1.119	1.89e-32
20:31671342:A:G	0.99	6155_Vitamin_and_mineral_supplements_1_Vitamin_A_AnyInst__BIN_TOPMED_EUR	UKB	CHIP_inclusive	0.6082	0.9273	5.91e-11
5:1097331:G:A	1	2936_Likelihood_of_resuming_smoking_3_No_probably_not_AnyInst__BIN_TOPMED_EUR	UKB	CHIP_inclusive	0.6082	0.9382	2.51e-11
5:1249701:C:T	1	Phe10_A419__BIN_TOPMED_EUR	UKB	CHIP_inclusive	0.6082	1.27	3.2e-10
5:1280362:G:A	1	20003_Treatment_or_Medication_Code_1140852948_calcium_vitamin_d_500units_tablet_AnyInst__BIN_TOPMED_EUR	UKB	CHIP_inclusive	0.6082	1.179	2.78e-32
18:44571296:C:T	1	40022_Inpatient_record_origin_HES_Hospital_Episode_Statistics_from_England_AnyInst__BIN_TOPMED_EUR	UKB	CHIP_inclusive	0.6083	0.921	3.54e-14
2:159604967:C:T	1	20002_Illness_code_SR_1542_fibromyalgia_Phe10_M79_combined_AnyInst__BIN_TOPMED_EUR	UKB	CHIP_inclusive	0.6083	0.947	1.02e-08
2:159821048:C:T	1	2010_Suffer_from_nerves_1_Yes_AnyInst__BIN_TOPMED_EUR	UKB	CHIP_inclusive	0.6083	1.07	6.25e-13
2:159821048:C:T	0.99	Phe10_K63__BIN_TOPMED_EUR	UKB	CHIP_inclusive	0.6083	1.07	6.25e-13
3:160558751:CT:C	1.1	Phe10_R091__BIN_TOPMED_EUR	UKB	CHIP_inclusive	0.6083	1.487	1.56e-22
5:1249701:C:T	1	Phe10_E780__BIN_TOPMED_EUR	UKB	CHIP_inclusive	0.6083	1.27	3.2e-10
5:1278469:C:T	0.99	40022_Inpatient_record_origin_SMR_Scottish_Morbidity_Records_AnyInst__BIN_TOPMED_EUR	UKB	CHIP_inclusive	0.6083	0.8827	2.41e-16
5:1288432:T:C	0.98	Phe10_G93__BIN_TOPMED_EUR	UKB	CHIP_inclusive	0.6083	0.8798	3.11e-35
5:1372402:G:C	1	Phe10_H9190__BIN_TOPMED_EUR	UKB	CHIP_inclusive	0.6083	1.09	2.36e-16
6:109449666:G:A	0.99	1558_Alcohol_intake_frequency_1_Daily_or_almost_daily_AnyInst__BIN_TOPMED_EUR	UKB	CHIP_inclusive	0.6083	1.118	3.14e-09
1:226374920:A:C	1	728_Number_of_vehicles_in_household_1_None_AnyInst__BIN_TOPMED_EUR	UKB	CHIP_inclusive	0.6084	1.114	2.61e-16
10:103908421:C:CTT	1	Phe10_R410__BIN_TOPMED_EUR	UKB	CHIP_inclusive	0.6084	0.9143	8.69e-09
17:57386496:C:T	1	Phe10_K51__BIN_TOPMED_EUR	UKB	CHIP_inclusive	0.6084	0.8313	3.65e-16
22:50532618:T:C	-0.0035	RGC_MeanSphericalEquivalent_0_started_wearing_glasses_contacts_before_40__RINT_TOPMED_EUR	UKB	CHIP_inclusive	0.6084	0.9473	2.68e-08
5:1361773:T:C	0.96	Phe10_Z751__BIN_TOPMED_EUR	UKB	CHIP_inclusive	0.6084	0.8904	9.58e-15
2:159604967:C:T	0.97	Phe10_Z039__BIN_TOPMED_EUR	UKB	CHIP_inclusive	0.6085	0.947	1.02e-08
2:159925824:T:C	1	OPCS_Z282__BIN_TOPMED_EUR	UKB	CHIP_inclusive	0.6085	0.9285	3.21e-11
5:1097331:G:A	0.97	20003_Treatment_or_Medication_Code_1141179992_dovobet_ointment_AnyInst__BIN_TOPMED_EUR	UKB	CHIP_inclusive	0.6085	0.9382	2.51e-11
5:1253629:G:A	0.96	Phe10_Z801__BIN_TOPMED_EUR	UKB	CHIP_inclusive	0.6085	0.9148	4.94e-13
5:1296643:T:C	0.91	20001_Cancer_self_reported_1020_large_bowel_cancer_colorectal_cancer_AnyInst__BIN_TOPMED_EUR	UKB	CHIP_inclusive	0.6085	1.239	6.94e-14
6:109321472:G:A	1	Phe10_X60__BIN_TOPMED_EUR	UKB	CHIP_inclusive	0.6085	0.8986	1.53e-29
6:109382480:G:C	0.97	Phe10_R521__BIN_TOPMED_EUR	UKB	CHIP_inclusive	0.6085	0.8808	1.35e-34
6:109382480:G:C	0.99	Phe10_Z901__BIN_TOPMED_EUR	UKB	CHIP_inclusive	0.6085	0.8808	1.35e-34
6:31261502:G:A	0.98	20002_Illness_code_SR_1405_other_renal_kidney_problem_AnyInst__BIN_TOPMED_EUR	UKB	CHIP_inclusive	0.6085	1.056	6.66e-09
17:7668434:T:G	-0.015	OS_Contour_1_to_2_Region_S3_Mean__RINT_TOPMED_EUR	UKB	CHIP_inclusive	0.6086	1.292	1.94e-09
3:101435231:TA:T	1	22499_Device_used_to_enter_occupational_data_4_Smartphone_AnyInst__BIN_TOPMED_EUR	UKB	CHIP_inclusive	0.6086	0.9336	1.1e-12
3:128484651:AT:A	1	Phe10_M258__BIN_TOPMED_EUR	UKB	CHIP_inclusive	0.6086	1.057	1.17e-08
5:1203384:T:C	0.99	6148_Eye_problems_disorders_5_Macular_degeneration_AnyInst__BIN_TOPMED_EUR	UKB	CHIP_inclusive	0.6086	0.9417	1.31e-08
5:1253629:G:A	0.98	Phe10_Z034__BIN_TOPMED_EUR	UKB	CHIP_inclusive	0.6086	0.9148	4.94e-13
5:1267766:C:G	1	20002_Illness_code_SR_1162_cholelithiasis_gall_stones_AnyInst__BIN_TOPMED_EUR	UKB	CHIP_inclusive	0.6086	1.336	2.02e-18
5:1303752:CT:C	-0.0043	23125_Arm_fat_free_mass_left_0_arr_mean__RINT_TOPMED_EUR	UKB	CHIP_inclusive	0.6086	1.469	1.91e-11
5:1372402:G:C	1	6141_How_are_people_in_household_related_to_participant_1_Husband_wife_or_partner_AnyInst__BIN_TOPMED_EUR	UKB	CHIP_inclusive	0.6086	1.09	2.36e-16
18:44571296:C:T	0.99	Phe10_H40__BIN_TOPMED_EUR	UKB	CHIP_inclusive	0.6087	0.921	3.54e-14
2:159604967:C:T	-0.0011	30710_C_reactive_protein_0_arr_mean__RINT_TOPMED_EUR	UKB	CHIP_inclusive	0.6087	0.947	1.02e-08
3:101435231:TA:T	-0.0013	41235_Spells_in_hospital_0_arr_mean__RINT_TOPMED_EUR	UKB	CHIP_inclusive	0.6087	0.9336	1.1e-12
3:128484651:AT:A	0.99	Phe10_Z922__BIN_TOPMED_EUR	UKB	CHIP_inclusive	0.6087	1.057	1.17e-08
5:1253629:G:A	-0.00097	47_Hand_grip_strength_right_0_arr_mean__RINT_TOPMED_EUR	UKB	CHIP_inclusive	0.6087	0.9148	4.94e-13
5:1267766:C:G	0.91	Phe10_I78__BIN_TOPMED_EUR	UKB	CHIP_inclusive	0.6087	1.336	2.02e-18
5:1280362:G:A	0.0017	30060_Mean_corpuscular_haemoglobin_concentration_0_arr_mean__RINT_TOPMED_EUR	UKB	CHIP_inclusive	0.6087	1.179	2.78e-32
5:1312214:C:T	0.98	20487_Felt_hated_by_family_member_as_a_child_3_Often_AnyInst__BIN_TOPMED_EUR	UKB	CHIP_inclusive	0.6087	0.8662	7.28e-34
7:44864065:A:G	1	2395_Hair_balding_pattern_3_Pattern_3_AnyInst__BIN_TOPMED_EUR	UKB	CHIP_inclusive	0.6087	1.074	3.86e-14
7:44864065:A:G	1	41253_Inpatient_record_format_70_UK_HES_Inpatients_2017_format_AnyInst__BIN_TOPMED_EUR	UKB	CHIP_inclusive	0.6087	1.074	3.86e-14
7:44864065:A:G	0.99	Phe10_Z09__BIN_TOPMED_EUR	UKB	CHIP_inclusive	0.6087	1.074	3.86e-14
8:129563195:T:C	1	1647_Country_of_birth_UK_elsewhere_6_Elsewhere_AnyInst__BIN_TOPMED_EUR	UKB	CHIP_inclusive	0.6087	1.06	5.81e-10
10:103908421:C:CTT	1	Phe10_I78__BIN_TOPMED_EUR	UKB	CHIP_inclusive	0.6088	0.9143	8.69e-09
11:108217120:G:T	0.99	Phe10_C18__BIN_TOPMED_EUR	UKB	CHIP_inclusive	0.6088	1.119	1.89e-32
11:108444879:C:T	0.003	135_Number_of_self_reported_non_cancer_illnesses_0_arr_mean__RINT_TOPMED_EUR	UKB	CHIP_inclusive	0.6088	1.227	4.89e-13
11:108444879:C:T	1.1	OPCS_M131__BIN_TOPMED_EUR	UKB	CHIP_inclusive	0.6088	1.227	4.89e-13
11:108444879:C:T	0.91	OPCS_M309__BIN_TOPMED_EUR	UKB	CHIP_inclusive	0.6088	1.227	4.89e-13
12:26433896:A:G	0.97	20002_Illness_code_SR_1537_joint_pain_Phe10_M25_combined_AnyInst__BIN_TOPMED_EUR	UKB	CHIP_inclusive	0.6088	1.187	4.71e-22
17:7668434:T:G	0.99	1170_Getting_up_in_morning_4_Very_easy_AnyInst__BIN_TOPMED_EUR	UKB	CHIP_inclusive	0.6088	1.292	1.94e-09
2:159834145:G:A	0.9	OPCS_Z573__BIN_TOPMED_EUR	UKB	CHIP_inclusive	0.6088	0.8333	1.21e-08
3:150287063:C:G	0.0016	26414_Education_score_England_0_arr_mean__RINT_TOPMED_EUR	UKB	CHIP_inclusive	0.6088	0.9235	5.69e-10
5:1267766:C:G	0.92	Phe10_O049__BIN_TOPMED_EUR	UKB	CHIP_inclusive	0.6088	1.336	2.02e-18
5:1280362:G:A	1	102140_Milk_based_pudding_intake_1_1_AnyInst__BIN_TOPMED_EUR	UKB	CHIP_inclusive	0.6088	1.179	2.78e-32
6:109321472:G:A	0.99	Phe10_R060__BIN_TOPMED_EUR	UKB	CHIP_inclusive	0.6088	0.8986	1.53e-29
6:109449666:G:A	-0.0048	30800_Oestradiol_0_arr_mean__RINT_TOPMED_EUR	UKB	CHIP_inclusive	0.6088	1.118	3.14e-09
1:226374920:A:C	0.99	20002_Illness_code_SR_1220_diabetes_Phe10_E14_combined_AnyInst__BIN_TOPMED_EUR	UKB	CHIP_inclusive	0.6089	1.114	2.61e-16
2:159604967:C:T	0.0019	4199_Position_of_pulse_wave_notch_0_arr_mean__RINT_TOPMED_EUR	UKB	CHIP_inclusive	0.6089	0.947	1.02e-08
2:159821048:C:T	1	20002_Illness_code_SR_1513_inguinal_hernia_Phe10_K40_combined_AnyInst__BIN_TOPMED_EUR	UKB	CHIP_inclusive	0.6089	1.07	6.25e-13
22:50532618:T:C	1	Phe10_C25__BIN_TOPMED_EUR	UKB	CHIP_inclusive	0.6089	0.9473	2.68e-08
3:101435231:TA:T	-0.0021	90143_Fraction_acceleration_500_milli_gravities_0_arr_mean__RINT_TOPMED_EUR	UKB	CHIP_inclusive	0.6089	0.9336	1.1e-12
4:104884951:A:T	1.1	20002_Illness_code_SR_1460_rectal_or_colon_adenoma_polyps_AnyInst__BIN_TOPMED_EUR	UKB	CHIP_inclusive	0.6089	1.212	9.72e-15
5:1280362:G:A	0.0027	20128_Number_of_fluid_intelligence_questions_attempted_within_time_limit_0_arr_mean__RINT_TOPMED_EUR	UKB	CHIP_inclusive	0.6089	1.179	2.78e-32
5:1303752:CT:C	1	Phe10_Z921__BIN_TOPMED_EUR	UKB	CHIP_inclusive	0.6089	1.469	1.91e-11
5:1366259:G:A	0.94	Phe10_Z804__BIN_TOPMED_EUR	UKB	CHIP_inclusive	0.6089	1.215	1.07e-10
6:109499851:C:T	0.96	Phe10_K011__BIN_TOPMED_EUR	UKB	CHIP_inclusive	0.6089	0.8474	4.85e-10
8:129563195:T:C	1	20107_Illnesses_of_father_1_Heart_disease_AnyInst__BIN_TOPMED_EUR	UKB	CHIP_inclusive	0.6089	1.06	5.81e-10
1:226374920:A:C	0.0014	23100_Whole_body_fat_mass_0_arr_mean__RINT_TOPMED_EUR	UKB	CHIP_inclusive	0.609	1.114	2.61e-16
11:108217120:G:T	1	Phe10_I420__BIN_TOPMED_EUR	UKB	CHIP_inclusive	0.609	1.119	1.89e-32
12:26433896:A:G	0.0035	90055_Wear_duration_during_Wednesday_0_arr_mean__RINT_TOPMED_EUR	UKB	CHIP_inclusive	0.609	1.187	4.71e-22
14:100712378:C:G	0.99	RGC_VTE_PE_CC__BIN_TOPMED_EUR	UKB	CHIP_inclusive	0.609	0.9227	5.54e-09
17:7668434:T:G	1	6160_Leisure_social_activities_3_Religious_group_AnyInst__BIN_TOPMED_EUR	UKB	CHIP_inclusive	0.609	1.292	1.94e-09
2:159821048:C:T	0.99	20003_Treatment_or_Medication_Code_1140875408_allopurinol_AnyInst__BIN_TOPMED_EUR	UKB	CHIP_inclusive	0.609	1.07	6.25e-13
2:159821048:C:T	-0.001	24508_Distance_Euclidean_to_coast_0_arr_mean__RINT_TOPMED_EUR	UKB	CHIP_inclusive	0.609	1.07	6.25e-13
3:160419960:A:T	0.99	Phe10_J45909__BIN_TOPMED_EUR	UKB	CHIP_inclusive	0.609	1.125	7.09e-36
4:104884951:A:T	0.99	2010_Suffer_from_nerves_1_Yes_AnyInst__BIN_TOPMED_EUR	UKB	CHIP_inclusive	0.609	1.212	9.72e-15
5:1249701:C:T	0.014	OS_Contour_0_to_1_Region_T6_Mean__RINT_TOPMED_EUR	UKB	CHIP_inclusive	0.609	1.27	3.2e-10
22:50532618:T:C	1	Phe10_M258__BIN_TOPMED_EUR	UKB	CHIP_inclusive	0.6091	0.9473	2.68e-08
3:160106004:C:T	1	Phe10_Z513__BIN_TOPMED_EUR	UKB	CHIP_inclusive	0.6091	1.107	5.43e-12
5:1267766:C:G	0.95	Phe10_C773__BIN_TOPMED_EUR	UKB	CHIP_inclusive	0.6091	1.336	2.02e-18
5:1285859:C:A	-0.0036	OD_Contour_1_to_2_Region_N6_Mean__RINT_TOPMED_EUR	UKB	CHIP_inclusive	0.6091	1.282	1.55e-140
5:1300195:G:T	1	Phe10_E780__BIN_TOPMED_EUR	UKB	CHIP_inclusive	0.6091	0.8934	9.24e-23
5:1361773:T:C	1	OPCS_X352__BIN_TOPMED_EUR	UKB	CHIP_inclusive	0.6091	0.8904	9.58e-15
5:1447647:G:C	1	20003_Treatment_or_Medication_Code_1140872228_gabapentin_AnyInst__BIN_TOPMED_EUR	UKB	CHIP_inclusive	0.6091	0.9141	3.43e-08
6:109321472:G:A	1	Phe10_K640__BIN_TOPMED_EUR	UKB	CHIP_inclusive	0.6091	0.8986	1.53e-29
6:31261502:G:A	0.98	20002_Illness_code_SR_1542_fibromyalgia_AnyInst__BIN_TOPMED_EUR	UKB	CHIP_inclusive	0.6091	1.056	6.66e-09
6:43388113:A:G	1	41247_Patient_classification_on_admission_recoded_1001_Inpatient_In_day_bed_unit_not_retained_overnight_AnyInst__BIN_TOPMED_EUR	UKB	CHIP_inclusive	0.6091	0.9486	1.94e-08
3:150287063:C:G	1	4293_PM_final_answer_2_Grey_cross_AnyInst__BIN_TOPMED_EUR	UKB	CHIP_inclusive	0.6092	0.9235	5.69e-10
5:1203384:T:C	1	20003_Treatment_or_Medication_Code_1140871024_vitamin_b_compound_tablet_AnyInst__BIN_TOPMED_EUR	UKB	CHIP_inclusive	0.6092	0.9417	1.31e-08
5:1203384:T:C	1	Phe10_S3200__BIN_TOPMED_EUR	UKB	CHIP_inclusive	0.6092	0.9417	1.31e-08
5:1253629:G:A	1	2492_Taking_other_prescription_medications_1_Yes_you_will_be_asked_about_this_later_by_an_interviewer_AnyInst__BIN_TOPMED_EUR	UKB	CHIP_inclusive	0.6092	0.9148	4.94e-13
3:101435231:TA:T	1	1339_Non_oily_fish_intake_2_Once_a_week_AnyInst__BIN_TOPMED_EUR	UKB	CHIP_inclusive	0.6093	0.9336	1.1e-12
5:1300195:G:T	1	2030_Guilty_feelings_1_Yes_AnyInst__BIN_TOPMED_EUR	UKB	CHIP_inclusive	0.6093	0.8934	9.24e-23
5:1361187:G:C	0.9	Phe10_C502__BIN_TOPMED_EUR	UKB	CHIP_inclusive	0.6093	0.7941	3.21e-08
10:103908421:C:CTT	-0.035	22400_Liver_iron_Fe_0_arr_mean__RINT_TOPMED_EUR	UKB	CHIP_inclusive	0.6094	0.9143	8.69e-09
12:26433896:A:G	0.97	Phe10_G93__BIN_TOPMED_EUR	UKB	CHIP_inclusive	0.6094	1.187	4.71e-22
3:160440785:C:T	1.1	OPCS_L873__BIN_TOPMED_EUR	UKB	CHIP_inclusive	0.6094	0.9009	5.73e-09
5:1249701:C:T	0.0093	5135_3mm_strong_meridian_left_0_arr_mean__RINT_TOPMED_EUR	UKB	CHIP_inclusive	0.6094	1.27	3.2e-10
5:1296643:T:C	0.98	Phe10_I209__BIN_TOPMED_EUR	UKB	CHIP_inclusive	0.6094	1.239	6.94e-14
7:44864065:A:G	1	Phe10_G93__BIN_TOPMED_EUR	UKB	CHIP_inclusive	0.6094	1.074	3.86e-14
8:129563195:T:C	1	30806_Oestradiol_reportability_1_Reportable_at_assay_and_after_aliquot_correction_if_attempted_AnyInst__BIN_TOPMED_EUR	UKB	CHIP_inclusive	0.6094	1.06	5.81e-10
1:226374920:A:C	0.99	Phe10_Z515__BIN_TOPMED_EUR	UKB	CHIP_inclusive	0.6095	1.114	2.61e-16
14:100712378:C:G	1	6155_Vitamin_and_mineral_supplements_1_Vitamin_A_AnyInst__BIN_TOPMED_EUR	UKB	CHIP_inclusive	0.6095	0.9227	5.54e-09
17:57386496:C:T	1.1	Phe10_D61__BIN_TOPMED_EUR	UKB	CHIP_inclusive	0.6095	0.8313	3.65e-16
2:159834145:G:A	0.011	OD_Contour_0_to_1_Region_I3_Mean__RINT_TOPMED_EUR	UKB	CHIP_inclusive	0.6095	0.8333	1.21e-08
4:104884951:A:T	1.1	Phe10_Z30011__BIN_TOPMED_EUR	UKB	CHIP_inclusive	0.6095	1.212	9.72e-15
5:1447647:G:C	1.1	OPCS_B303__BIN_TOPMED_EUR	UKB	CHIP_inclusive	0.6095	0.9141	3.43e-08
6:109382480:G:C	1	Phe10_Z87828__BIN_TOPMED_EUR	UKB	CHIP_inclusive	0.6095	0.8808	1.35e-34
6:109382480:G:C	1	Phe10_Z8782__BIN_TOPMED_EUR	UKB	CHIP_inclusive	0.6095	0.8808	1.35e-34
17:57386496:C:T	0.99	1647_Country_of_birth_UK_elsewhere_3_Scotland_AnyInst__BIN_TOPMED_EUR	UKB	CHIP_inclusive	0.6096	0.8313	3.65e-16
4:104884951:A:T	1	20198_Test_array_presented_8_3_4_2_5_6_0_7_1_AnyInst__BIN_TOPMED_EUR	UKB	CHIP_inclusive	0.6096	1.212	9.72e-15
5:1097331:G:A	0.98	Phe10_Z804__BIN_TOPMED_EUR	UKB	CHIP_inclusive	0.6096	0.9382	2.51e-11
5:1253629:G:A	0.00083	23125_Arm_fat_free_mass_left_0_arr_mean__RINT_TOPMED_EUR	UKB	CHIP_inclusive	0.6096	0.9148	4.94e-13
5:1253629:G:A	0.97	OPCS_Z784__BIN_TOPMED_EUR	UKB	CHIP_inclusive	0.6096	0.9148	4.94e-13
5:1278469:C:T	-0.0017	2139_Age_first_had_sexual_intercourse_0_arr_mean__RINT_TOPMED_EUR	UKB	CHIP_inclusive	0.6096	0.8827	2.41e-16
5:1285859:C:A	1	Phe10_X60__BIN_TOPMED_EUR	UKB	CHIP_inclusive	0.6096	1.282	1.55e-140
5:1300195:G:T	0.0027	90013_Standard_deviation_of_acceleration_0_arr_mean__RINT_TOPMED_EUR	UKB	CHIP_inclusive	0.6096	0.8934	9.24e-23
6:109449666:G:A	-0.002	20074_Home_location_at_assessment_east_co_ordinate_rounded_0_arr_mean__RINT_TOPMED_EUR	UKB	CHIP_inclusive	0.6096	1.118	3.14e-09
6:31261502:G:A	0.97	Phe10_S223__BIN_TOPMED_EUR	UKB	CHIP_inclusive	0.6096	1.056	6.66e-09
7:44864065:A:G	0.99	1647_Country_of_birth_UK_elsewhere_3_Scotland_AnyInst__BIN_TOPMED_EUR	UKB	CHIP_inclusive	0.6096	1.074	3.86e-14
11:108217120:G:T	0.98	OPCS_Z802__BIN_TOPMED_EUR	UKB	CHIP_inclusive	0.6097	1.119	1.89e-32
18:44571296:C:T	1	OPCS_E091__BIN_TOPMED_EUR	UKB	CHIP_inclusive	0.6097	0.921	3.54e-14
2:159834145:G:A	-0.011	OD_Contour_2_to_3_Region_I6_Mean__RINT_TOPMED_EUR	UKB	CHIP_inclusive	0.6097	0.8333	1.21e-08
2:159925824:T:C	1	1835_Mother_still_alive_0_No_AnyInst__BIN_TOPMED_EUR	UKB	CHIP_inclusive	0.6097	0.9285	3.21e-11
3:160106004:C:T	0.95	Phe10_M00__BIN_TOPMED_EUR	UKB	CHIP_inclusive	0.6097	1.107	5.43e-12
4:104884951:A:T	0.95	OPCS_Z491__BIN_TOPMED_EUR	UKB	CHIP_inclusive	0.6097	1.212	9.72e-15
4:104884951:A:T	1	RGC_TAG_liverfc_CC__BIN_TOPMED_EUR	UKB	CHIP_inclusive	0.6097	1.212	9.72e-15
6:109449666:G:A	-0.0036	4123_Heel_quantitative_ultrasound_index_QUI_direct_entry_right_0_arr_mean__RINT_TOPMED_EUR	UKB	CHIP_inclusive	0.6097	1.118	3.14e-09
6:109499851:C:T	0.98	Phe10_Z858__BIN_TOPMED_EUR	UKB	CHIP_inclusive	0.6097	0.8474	4.85e-10
2:159604967:C:T	1	OPCS_Q559__BIN_TOPMED_EUR	UKB	CHIP_inclusive	0.6098	0.947	1.02e-08
22:50532618:T:C	1	20002_Illness_code_SR_1456_malabsorption_coeliac_disease_Phe10_K90_combined_AnyInst__BIN_TOPMED_EUR	UKB	CHIP_inclusive	0.6098	0.9473	2.68e-08
3:160106004:C:T	1	20002_Illness_code_SR_1542_fibromyalgia_Phe10_M79_combined_AnyInst__BIN_TOPMED_EUR	UKB	CHIP_inclusive	0.6098	1.107	5.43e-12
5:1097331:G:A	1	20118_Home_area_population_density_urban_or_rural_13_Scotland_Accessible_Small_Town_AnyInst__BIN_TOPMED_EUR	UKB	CHIP_inclusive	0.6098	0.9382	2.51e-11
5:1228120:CT:C	1	2188_Long_standing_illness_disability_or_infirmity_1_Yes_AnyInst__BIN_TOPMED_EUR	UKB	CHIP_inclusive	0.6098	1.059	3.73e-09
5:1278469:C:T	1	1747_Hair_colour_natural_before_greying_5_Black_AnyInst__BIN_TOPMED_EUR	UKB	CHIP_inclusive	0.6098	0.8827	2.41e-16
5:1300195:G:T	1	20002_Illness_code_SR_1452_eczema_dermatitis_AnyInst__BIN_TOPMED_EUR	UKB	CHIP_inclusive	0.6098	0.8934	9.24e-23
5:1303752:CT:C	-0.0094	2714_Age_when_periods_started_menarche_0_arr_mean__RINT_TOPMED_EUR	UKB	CHIP_inclusive	0.6098	1.469	1.91e-11
5:1303752:CT:C	1.1	Phe10_Z7984__BIN_TOPMED_EUR	UKB	CHIP_inclusive	0.6098	1.469	1.91e-11
6:109415805:C:A	0.97	20002_Illness_code_SR_1281_retinal_detachment_Phe10_H33_combined_AnyInst__BIN_TOPMED_EUR	UKB	CHIP_inclusive	0.6098	1.095	4.17e-10
6:109499851:C:T	1.1	Phe10_I78__BIN_TOPMED_EUR	UKB	CHIP_inclusive	0.6098	0.8474	4.85e-10
7:44864065:A:G	0.99	OPCS_H231__BIN_TOPMED_EUR	UKB	CHIP_inclusive	0.6098	1.074	3.86e-14
10:103908421:C:CTT	0.96	20003_Treatment_or_Medication_Code_1140883568_oxybutynin_AnyInst__BIN_TOPMED_EUR	UKB	CHIP_inclusive	0.6099	0.9143	8.69e-09
10:103908421:C:CTT	0.96	Phe10_J939__BIN_TOPMED_EUR	UKB	CHIP_inclusive	0.6099	0.9143	8.69e-09
14:100712378:C:G	1	3393_Hearing_aid_user_0_No_AnyInst__BIN_TOPMED_EUR	UKB	CHIP_inclusive	0.6099	0.9227	5.54e-09
2:159834145:G:A	1	40006_Type_of_Cancer_ICD10_C61__BIN_TOPMED_EUR	UKB	CHIP_inclusive	0.6099	0.8333	1.21e-08
3:150287063:C:G	0.0016	20257_Forced_vital_capacity_FVC_Z_score_0_arr_mean__RINT_TOPMED_EUR	UKB	CHIP_inclusive	0.6099	0.9235	5.69e-10
5:1278469:C:T	1	20002_Illness_code_SR_1223_type_2_diabetes_AnyInst__BIN_TOPMED_EUR	UKB	CHIP_inclusive	0.6099	0.8827	2.41e-16
5:1296643:T:C	0.91	Phe10_T402__BIN_TOPMED_EUR	UKB	CHIP_inclusive	0.6099	1.239	6.94e-14
5:1303752:CT:C	-0.012	90082_Wear_duration_during_22_00_22_59_0_arr_mean__RINT_TOPMED_EUR	UKB	CHIP_inclusive	0.6099	1.469	1.91e-11
6:109382480:G:C	1	OPCS_A642__BIN_TOPMED_EUR	UKB	CHIP_inclusive	0.6099	0.8808	1.35e-34
6:109449666:G:A	-0.0035	4125_Heel_bone_mineral_density_BMD_T_score_automated_right_0_arr_mean__RINT_TOPMED_EUR	UKB	CHIP_inclusive	0.6099	1.118	3.14e-09
11:108217120:G:T	1	OPCS_Z474__BIN_TOPMED_EUR	UKB	CHIP_inclusive	0.61	1.119	1.89e-32
12:26433896:A:G	1	OPCS_S065__BIN_TOPMED_EUR	UKB	CHIP_inclusive	0.61	1.187	4.71e-22
18:44571296:C:T	1	6148_Eye_problems_disorders_5_Macular_degeneration_AnyInst__BIN_TOPMED_EUR	UKB	CHIP_inclusive	0.61	0.921	3.54e-14
18:44571296:C:T	1	OPCS_U205__BIN_TOPMED_EUR	UKB	CHIP_inclusive	0.61	0.921	3.54e-14
2:159604967:C:T	1	30826_Rheumatoid_factor_reportability_1_Reportable_at_assay_and_after_aliquot_correction_if_attempted_AnyInst__BIN_TOPMED_EUR	UKB	CHIP_inclusive	0.61	0.947	1.02e-08
2:159821048:C:T	0.98	Phe10_K088__BIN_TOPMED_EUR	UKB	CHIP_inclusive	0.61	1.07	6.25e-13
3:150287063:C:G	-0.0028	5984_ECG_load_0_arr_mean__RINT_TOPMED_EUR	UKB	CHIP_inclusive	0.61	0.9235	5.69e-10
5:1288432:T:C	0.97	OPCS_W241__BIN_TOPMED_EUR	UKB	CHIP_inclusive	0.61	0.8798	3.11e-35
5:1361773:T:C	0.99	20002_Illness_code_SR_1309_osteoporosis_AnyInst__BIN_TOPMED_EUR	UKB	CHIP_inclusive	0.61	0.8904	9.58e-15
8:129563195:T:C	1	104030_Boiled_baked_potatoes_intake_300_3_AnyInst__BIN_TOPMED_EUR	UKB	CHIP_inclusive	0.61	1.06	5.81e-10
8:129563195:T:C	0.001	1299_Salad_raw_vegetable_intake_0_arr_mean__RINT_TOPMED_EUR	UKB	CHIP_inclusive	0.61	1.06	5.81e-10
14:100712378:C:G	1	20003_Treatment_or_Medication_Code_1140860834_glyceryl_trinitrate_AnyInst__BIN_TOPMED_EUR	UKB	CHIP_inclusive	0.6101	0.9227	5.54e-09
14:100712378:C:G	1	RGC_Fractures__BIN_TOPMED_EUR	UKB	CHIP_inclusive	0.6101	0.9227	5.54e-09
20:31671342:A:G	0.97	Phe10_I248__BIN_TOPMED_EUR	UKB	CHIP_inclusive	0.6101	0.9273	5.91e-11
3:150287063:C:G	1	OPCS_C751__BIN_TOPMED_EUR	UKB	CHIP_inclusive	0.6101	0.9235	5.69e-10
5:1280362:G:A	0.98	20196_First_code_array_presented_25_5_2_0_6_7_4_1_3_AnyInst__BIN_TOPMED_EUR	UKB	CHIP_inclusive	0.6101	1.179	2.78e-32
5:1312214:C:T	0.0012	30760_HDL_cholesterol_0_arr_mean__RINT_TOPMED_EUR	UKB	CHIP_inclusive	0.6101	0.8662	7.28e-34
5:1361187:G:C	0.97	Phe10_H40__BIN_TOPMED_EUR	UKB	CHIP_inclusive	0.6101	0.7941	3.21e-08
5:1366259:G:A	-0.0078	3761_Age_hay_fever_rhinitis_or_eczema_diagnosed_0_arr_mean__RINT_TOPMED_EUR	UKB	CHIP_inclusive	0.6101	1.215	1.07e-10
7:44864065:A:G	0.99	Phe10_L03__BIN_TOPMED_EUR	UKB	CHIP_inclusive	0.6101	1.074	3.86e-14
8:129563195:T:C	0.99	OPCS_Z846__BIN_TOPMED_EUR	UKB	CHIP_inclusive	0.6101	1.06	5.81e-10
14:100712378:C:G	1	Phe10_C787__BIN_TOPMED_EUR	UKB	CHIP_inclusive	0.6102	0.9227	5.54e-09
17:57386496:C:T	0.97	Phe10_E113__BIN_TOPMED_EUR	UKB	CHIP_inclusive	0.6102	0.8313	3.65e-16
17:7668434:T:G	0.96	Phe10_L40__BIN_TOPMED_EUR	UKB	CHIP_inclusive	0.6102	1.292	1.94e-09
2:159925824:T:C	1	20003_Treatment_or_Medication_Code_1140882694_betnovate_cream_AnyInst__BIN_TOPMED_EUR	UKB	CHIP_inclusive	0.6102	0.9285	3.21e-11
20:31671342:A:G	-0.0014	26413_Health_score_England_0_arr_mean__RINT_TOPMED_EUR	UKB	CHIP_inclusive	0.6102	0.9273	5.91e-11
3:160106004:C:T	1	OPCS_Z481__BIN_TOPMED_EUR	UKB	CHIP_inclusive	0.6102	1.107	5.43e-12
5:1249701:C:T	1	1727_Ease_of_skin_tanning_4_Never_tan_only_burn_AnyInst__BIN_TOPMED_EUR	UKB	CHIP_inclusive	0.6102	1.27	3.2e-10
5:1447647:G:C	0.0017	30610_Alkaline_phosphatase_0_arr_mean__RINT_TOPMED_EUR	UKB	CHIP_inclusive	0.6102	0.9141	3.43e-08
14:100712378:C:G	1	1797_Father_still_alive_0_No_AnyInst__BIN_TOPMED_EUR	UKB	CHIP_inclusive	0.6103	0.9227	5.54e-09
2:159925824:T:C	-0.0026	5132_3mm_strong_meridian_right_0_arr_mean__RINT_TOPMED_EUR	UKB	CHIP_inclusive	0.6103	0.9285	3.21e-11
5:1253629:G:A	1	Phe10_C786__BIN_TOPMED_EUR	UKB	CHIP_inclusive	0.6103	0.9148	4.94e-13
5:1288432:T:C	1	30636_Apolipoprotein_A_reportability_5_Not_reportable_at_assay_too_high_AnyInst__BIN_TOPMED_EUR	UKB	CHIP_inclusive	0.6103	0.8798	3.11e-35
5:1303752:CT:C	0.86	Phe10_M258__BIN_TOPMED_EUR	UKB	CHIP_inclusive	0.6103	1.469	1.91e-11
5:1361773:T:C	0.98	Phe10_K921__BIN_TOPMED_EUR	UKB	CHIP_inclusive	0.6103	0.8904	9.58e-15
6:109499851:C:T	1	6152_DD_Blood_clot_DVT_bronchitis_emphysema_asthma_rhinitis_eczema_allergy_5_leg_DVT_AnyInst__BIN_TOPMED_EUR	UKB	CHIP_inclusive	0.6103	0.8474	4.85e-10
7:44864065:A:G	1	Phe10_N210__BIN_TOPMED_EUR	UKB	CHIP_inclusive	0.6103	1.074	3.86e-14
5:1366259:G:A	-0.003	1588_Average_weekly_beer_plus_cider_intake_0_arr_mean__RINT_TOPMED_EUR	UKB	CHIP_inclusive	0.6104	1.215	1.07e-10
6:43388113:A:G	0.0033	OD_Contour_0_to_1_Region_I3_Mean__RINT_TOPMED_EUR	UKB	CHIP_inclusive	0.6104	0.9486	1.94e-08
11:108444879:C:T	-0.0033	1050_Time_spend_outdoors_in_summer_0_arr_mean__RINT_TOPMED_EUR	UKB	CHIP_inclusive	0.6105	1.227	4.89e-13
3:160106004:C:T	0.95	Phe10_D069__BIN_TOPMED_EUR	UKB	CHIP_inclusive	0.6105	1.107	5.43e-12
4:104884951:A:T	1.1	20002_Illness_code_SR_1573_shingles_AnyInst__BIN_TOPMED_EUR	UKB	CHIP_inclusive	0.6105	1.212	9.72e-15
5:1280362:G:A	1	20110_Illnesses_of_mother_4_Bowel_cancer_AnyInst__BIN_TOPMED_EUR	UKB	CHIP_inclusive	0.6105	1.179	2.78e-32
5:1303752:CT:C	1	20002_Illness_code_SR_1220_diabetes_Phe10_E14_combined_AnyInst__BIN_TOPMED_EUR	UKB	CHIP_inclusive	0.6105	1.469	1.91e-11
6:43388113:A:G	1	Phe10_C77__BIN_TOPMED_EUR	UKB	CHIP_inclusive	0.6105	0.9486	1.94e-08
3:128484651:AT:A	1	Phe10_R000__BIN_TOPMED_EUR	UKB	CHIP_inclusive	0.6106	1.057	1.17e-08
3:160440785:C:T	-0.0017	3064_Peak_expiratory_flow_PEF_0_arr_mean__RINT_TOPMED_EUR	UKB	CHIP_inclusive	0.6106	0.9009	5.73e-09
4:104884951:A:T	0.98	41247_Patient_classification_on_admission_recoded_3000_Regular_day_attender_AnyInst__BIN_TOPMED_EUR	UKB	CHIP_inclusive	0.6106	1.212	9.72e-15
5:1249701:C:T	1	1787_Maternal_smoking_around_birth_0_No_AnyInst__BIN_TOPMED_EUR	UKB	CHIP_inclusive	0.6106	1.27	3.2e-10
5:1296643:T:C	1	4674_Private_healthcare_4_No_never_AnyInst__BIN_TOPMED_EUR	UKB	CHIP_inclusive	0.6106	1.239	6.94e-14
14:100712378:C:G	0.005	3083_Heel_quantitative_ultrasound_index_QUI_manual_entry_0_arr_mean__RINT_TOPMED_EUR	UKB	CHIP_inclusive	0.6107	0.9227	5.54e-09
17:57386496:C:T	0.95	Phe10_I351__BIN_TOPMED_EUR	UKB	CHIP_inclusive	0.6107	0.8313	3.65e-16
2:159925824:T:C	1	Phe10_Z824__BIN_TOPMED_EUR	UKB	CHIP_inclusive	0.6107	0.9285	3.21e-11
3:150287063:C:G	0.99	Phe10_K801__BIN_TOPMED_EUR	UKB	CHIP_inclusive	0.6107	0.9235	5.69e-10
4:104884951:A:T	0.96	Phe10_C43__BIN_TOPMED_EUR	UKB	CHIP_inclusive	0.6107	1.212	9.72e-15
4:104884951:A:T	0.009	RGC_SphericalEquivalent_r_started_wearing_glasses_contacts_after_40__RINT_TOPMED_EUR	UKB	CHIP_inclusive	0.6107	1.212	9.72e-15
5:1280362:G:A	0.99	RGC_TAG_ProbableT2D__BIN_TOPMED_EUR	UKB	CHIP_inclusive	0.6107	1.179	2.78e-32
5:1288432:T:C	1	Phe10_K60__BIN_TOPMED_EUR	UKB	CHIP_inclusive	0.6107	0.8798	3.11e-35
6:109382480:G:C	0.98	Phe10_Z911__BIN_TOPMED_EUR	UKB	CHIP_inclusive	0.6107	0.8808	1.35e-34
11:108043157:T:C	0.97	OPCS_X375__BIN_TOPMED_EUR	UKB	CHIP_inclusive	0.6108	0.9216	1.03e-08
14:100712378:C:G	1	20002_Illness_code_SR_1386_allergy_or_anaphylactic_reaction_to_drug_AnyInst__BIN_TOPMED_EUR	UKB	CHIP_inclusive	0.6108	0.9227	5.54e-09
3:160440785:C:T	1	Phe10_C50__BIN_TOPMED_EUR	UKB	CHIP_inclusive	0.6108	0.9009	5.73e-09
4:104884951:A:T	0.92	20003_Treatment_or_Medication_Code_1140871266_arthrotec_tablet_AnyInst__BIN_TOPMED_EUR	UKB	CHIP_inclusive	0.6108	1.212	9.72e-15
5:1253629:G:A	1	20002_Illness_code_SR_1265_migraine_Phe10_G43_combined_AnyInst__BIN_TOPMED_EUR	UKB	CHIP_inclusive	0.6108	0.9148	4.94e-13
5:1267766:C:G	1	1518_Hot_drink_temperature_neg_2_Do_not_drink_hot_drinks_AnyInst__BIN_TOPMED_EUR	UKB	CHIP_inclusive	0.6108	1.336	2.02e-18
6:109499851:C:T	0.96	OPCS_X332__BIN_TOPMED_EUR	UKB	CHIP_inclusive	0.6108	0.8474	4.85e-10
8:129563195:T:C	0.97	20003_Treatment_or_Medication_Code_1140923022_arimidex_1mg_tablet_AnyInst__BIN_TOPMED_EUR	UKB	CHIP_inclusive	0.6108	1.06	5.81e-10
3:150287063:C:G	-0.0014	30780_LDL_direct_0_arr_mean__RINT_TOPMED_EUR	UKB	CHIP_inclusive	0.6109	0.9235	5.69e-10
3:160419960:A:T	0.99	Phe10_Z90__BIN_TOPMED_EUR	UKB	CHIP_inclusive	0.6109	1.125	7.09e-36
5:1285859:C:A	-0.0033	OS_Contour_0_to_1_Region_C1_Mean__RINT_TOPMED_EUR	UKB	CHIP_inclusive	0.6109	1.282	1.55e-140
6:109382480:G:C	1	Phe10_Z800__BIN_TOPMED_EUR	UKB	CHIP_inclusive	0.6109	0.8808	1.35e-34
2:159925824:T:C	1	OPCS_M432__BIN_TOPMED_EUR	UKB	CHIP_inclusive	0.611	0.9285	3.21e-11
22:50532618:T:C	-0.0012	26412_Employment_score_England_0_arr_mean__RINT_TOPMED_EUR	UKB	CHIP_inclusive	0.611	0.9473	2.68e-08
3:128484651:AT:A	1	3088_Contra_indications_for_spirometry_1_Yes_AnyInst__BIN_TOPMED_EUR	UKB	CHIP_inclusive	0.611	1.057	1.17e-08
5:1296643:T:C	1	2188_Long_standing_illness_disability_or_infirmity_1_Yes_AnyInst__BIN_TOPMED_EUR	UKB	CHIP_inclusive	0.611	1.239	6.94e-14
5:1361773:T:C	1	Phe10_Q21__BIN_TOPMED_EUR	UKB	CHIP_inclusive	0.611	0.8904	9.58e-15
5:1366259:G:A	0.91	OPCS_Z673__BIN_TOPMED_EUR	UKB	CHIP_inclusive	0.611	1.215	1.07e-10
5:1372402:G:C	0.97	OPCS_Z673__BIN_TOPMED_EUR	UKB	CHIP_inclusive	0.611	1.09	2.36e-16
2:159821048:C:T	0.99	Phe10_M48__BIN_TOPMED_EUR	UKB	CHIP_inclusive	0.6111	1.07	6.25e-13
3:160106004:C:T	1	20107_Illnesses_of_father_4_Bowel_cancer_AnyInst__BIN_TOPMED_EUR	UKB	CHIP_inclusive	0.6111	1.107	5.43e-12
5:1253629:G:A	0.97	Phe10_R02__BIN_TOPMED_EUR	UKB	CHIP_inclusive	0.6111	0.9148	4.94e-13
5:1296643:T:C	0.011	77_Heel_bone_ultrasound_T_score_manual_entry_0_arr_mean__RINT_TOPMED_EUR	UKB	CHIP_inclusive	0.6111	1.239	6.94e-14
5:1303752:CT:C	0.98	2188_Long_standing_illness_disability_or_infirmity_0_No_AnyInst__BIN_TOPMED_EUR	UKB	CHIP_inclusive	0.6111	1.469	1.91e-11
10:103908421:C:CTT	0.95	Phe10_S3200__BIN_TOPMED_EUR	UKB	CHIP_inclusive	0.6112	0.9143	8.69e-09
11:108043157:T:C	1	OPCS_X702__BIN_TOPMED_EUR	UKB	CHIP_inclusive	0.6112	0.9216	1.03e-08
3:128484651:AT:A	0.99	20002_Illness_code_SR_1225_hyperthyroidism_thyrotoxicosis_AnyInst__BIN_TOPMED_EUR	UKB	CHIP_inclusive	0.6112	1.057	1.17e-08
3:160558751:CT:C	1.1	Phe10_M431__BIN_TOPMED_EUR	UKB	CHIP_inclusive	0.6112	1.487	1.56e-22
5:1285917:G:A	-0.0052	26412_Employment_score_England_0_arr_mean__RINT_TOPMED_EUR	UKB	CHIP_inclusive	0.6112	1.273	4.88e-09
5:1361773:T:C	0.97	Phe10_M254__BIN_TOPMED_EUR	UKB	CHIP_inclusive	0.6112	0.8904	9.58e-15
6:109415805:C:A	1	OPCS_Y222__BIN_TOPMED_EUR	UKB	CHIP_inclusive	0.6112	1.095	4.17e-10
10:103908421:C:CTT	-0.0017	30620_Alanine_aminotransferase_0_arr_mean__RINT_TOPMED_EUR	UKB	CHIP_inclusive	0.6113	0.9143	8.69e-09
11:108444879:C:T	0.95	OPCS_M141__BIN_TOPMED_EUR	UKB	CHIP_inclusive	0.6113	1.227	4.89e-13
12:26433896:A:G	1	20107_Illnesses_of_father_neg_11_Do_not_know_group_1_AnyInst__BIN_TOPMED_EUR	UKB	CHIP_inclusive	0.6113	1.187	4.71e-22
14:100712378:C:G	0.0014	135_Number_of_self_reported_non_cancer_illnesses_0_arr_mean__RINT_TOPMED_EUR	UKB	CHIP_inclusive	0.6113	0.9227	5.54e-09
2:159834145:G:A	0.96	OPCS_L912__BIN_TOPMED_EUR	UKB	CHIP_inclusive	0.6113	0.8333	1.21e-08
20:31671342:A:G	0.99	41247_Patient_classification_on_admission_recoded_3000_Regular_day_attender_AnyInst__BIN_TOPMED_EUR	UKB	CHIP_inclusive	0.6113	0.9273	5.91e-11
3:160106004:C:T	0.98	Phe10_R26__BIN_TOPMED_EUR	UKB	CHIP_inclusive	0.6113	1.107	5.43e-12
5:1361187:G:C	-0.0038	21002_Weight_0_arr_mean__RINT_TOPMED_EUR	UKB	CHIP_inclusive	0.6113	0.7941	3.21e-08
6:109321472:G:A	0.99	OPCS_B274__BIN_TOPMED_EUR	UKB	CHIP_inclusive	0.6113	0.8986	1.53e-29
12:26433896:A:G	-0.0069	3086_Speed_of_sound_through_heel_manual_entry_0_arr_mean__RINT_TOPMED_EUR	UKB	CHIP_inclusive	0.6114	1.187	4.71e-22
22:50532618:T:C	1	Phe10_I26__BIN_TOPMED_EUR	UKB	CHIP_inclusive	0.6114	0.9473	2.68e-08
3:160558751:CT:C	1.1	Phe10_H409__BIN_TOPMED_EUR	UKB	CHIP_inclusive	0.6114	1.487	1.56e-22
5:1097331:G:A	0.99	20196_First_code_array_presented_22_5_6_0_7_3_2_1_4_AnyInst__BIN_TOPMED_EUR	UKB	CHIP_inclusive	0.6114	0.9382	2.51e-11
6:109382480:G:C	1	20003_Treatment_or_Medication_Code_1140869848_methotrexate_AnyInst__BIN_TOPMED_EUR	UKB	CHIP_inclusive	0.6114	0.8808	1.35e-34
6:109415805:C:A	1	Phe10_C443__BIN_TOPMED_EUR	UKB	CHIP_inclusive	0.6114	1.095	4.17e-10
1:226374920:A:C	1	1727_Ease_of_skin_tanning_2_Get_moderately_tanned_AnyInst__BIN_TOPMED_EUR	UKB	CHIP_inclusive	0.6115	1.114	2.61e-16
20:31671342:A:G	1	OPCS_X714__BIN_TOPMED_EUR	UKB	CHIP_inclusive	0.6115	0.9273	5.91e-11
3:128484651:AT:A	0.98	OPCS_J381__BIN_TOPMED_EUR	UKB	CHIP_inclusive	0.6115	1.057	1.17e-08
5:1203384:T:C	0.0038	OD_Contour_1_to_2_Region_S3_Mean__RINT_TOPMED_EUR	UKB	CHIP_inclusive	0.6115	0.9417	1.31e-08
5:1288432:T:C	1	OPCS_Z361__BIN_TOPMED_EUR	UKB	CHIP_inclusive	0.6115	0.8798	3.11e-35
5:1447647:G:C	-0.0034	3849_Number_of_pregnancy_terminations_0_arr_mean__RINT_TOPMED_EUR	UKB	CHIP_inclusive	0.6115	0.9141	3.43e-08
6:109321472:G:A	0.0017	90074_Wear_duration_during_14_00_14_59_0_arr_mean__RINT_TOPMED_EUR	UKB	CHIP_inclusive	0.6115	0.8986	1.53e-29
11:108043157:T:C	1	RGC_ACOS_CC__BIN_TOPMED_EUR	UKB	CHIP_inclusive	0.6116	0.9216	1.03e-08
11:108043157:T:C	1	RGC_COPD_Composites_CC__BIN_TOPMED_EUR	UKB	CHIP_inclusive	0.6116	0.9216	1.03e-08
3:160419960:A:T	1	3090_Used_an_inhaler_for_chest_within_last_hour_0_No_AnyInst__BIN_TOPMED_EUR	UKB	CHIP_inclusive	0.6116	1.125	7.09e-36
6:109321472:G:A	0.98	41247_Patient_classification_on_admission_recoded_5000_Expectant_mothers_using_delivery_facilities_AnyInst__BIN_TOPMED_EUR	UKB	CHIP_inclusive	0.6116	0.8986	1.53e-29
5:1447647:G:C	0.97	OPCS_W572__BIN_TOPMED_EUR	UKB	CHIP_inclusive	0.6117	0.9141	3.43e-08
17:57386496:C:T	0.94	Phe10_D414__BIN_TOPMED_EUR	UKB	CHIP_inclusive	0.6118	0.8313	3.65e-16
18:44571296:C:T	1	1508_Coffee_type_3_Ground_coffee_include_espresso_filter_etc_AnyInst__BIN_TOPMED_EUR	UKB	CHIP_inclusive	0.6118	0.921	3.54e-14
2:159834145:G:A	1	OPCS_K636__BIN_TOPMED_EUR	UKB	CHIP_inclusive	0.6118	0.8333	1.21e-08
21:34972056:C:T	0.98	Phe10_I27__BIN_TOPMED_EUR	UKB	CHIP_inclusive	0.6118	1.064	1.99e-10
3:160419960:A:T	0.99	Phe10_K922__BIN_TOPMED_EUR	UKB	CHIP_inclusive	0.6118	1.125	7.09e-36
5:1285917:G:A	0.88	OPCS_K668__BIN_TOPMED_EUR	UKB	CHIP_inclusive	0.6118	1.273	4.88e-09
5:1361773:T:C	1	Phe10_J18__BIN_TOPMED_EUR	UKB	CHIP_inclusive	0.6118	0.8904	9.58e-15
6:109499851:C:T	0.97	Phe10_I501__BIN_TOPMED_EUR	UKB	CHIP_inclusive	0.6118	0.8474	4.85e-10
1:226374920:A:C	0.99	Phe10_Z951__BIN_TOPMED_EUR	UKB	CHIP_inclusive	0.6119	1.114	2.61e-16
2:159821048:C:T	1	1558_Alcohol_intake_frequency_2_Three_or_four_times_a_week_AnyInst__BIN_TOPMED_EUR	UKB	CHIP_inclusive	0.6119	1.07	6.25e-13
20:31671342:A:G	0.99	Phe10_K802__BIN_TOPMED_EUR	UKB	CHIP_inclusive	0.6119	0.9273	5.91e-11
3:160419960:A:T	1	1359_Poultry_intake_1_Less_than_once_a_week_AnyInst__BIN_TOPMED_EUR	UKB	CHIP_inclusive	0.6119	1.125	7.09e-36
4:104884951:A:T	1.1	Phe10_C502__BIN_TOPMED_EUR	UKB	CHIP_inclusive	0.6119	1.212	9.72e-15
5:1267766:C:G	0.92	Phe10_T93__BIN_TOPMED_EUR	UKB	CHIP_inclusive	0.6119	1.336	2.02e-18
5:1285859:C:A	1	Phe10_D619__BIN_TOPMED_EUR	UKB	CHIP_inclusive	0.6119	1.282	1.55e-140
5:1312214:C:T	1	Phe10_M4316__BIN_TOPMED_EUR	UKB	CHIP_inclusive	0.6119	0.8662	7.28e-34
5:1361773:T:C	1	Phe10_S3200__BIN_TOPMED_EUR	UKB	CHIP_inclusive	0.6119	0.8904	9.58e-15
11:108043157:T:C	0.0017	26411_Income_score_England_0_arr_mean__RINT_TOPMED_EUR	UKB	CHIP_inclusive	0.612	0.9216	1.03e-08
11:108217120:G:T	1	Phe10_Z458__BIN_TOPMED_EUR	UKB	CHIP_inclusive	0.612	1.119	1.89e-32
17:57386496:C:T	0.98	Phe10_N17__BIN_TOPMED_EUR	UKB	CHIP_inclusive	0.612	0.8313	3.65e-16
2:159834145:G:A	1.1	Phe10_Z751__BIN_TOPMED_EUR	UKB	CHIP_inclusive	0.612	0.8333	1.21e-08
20:31671342:A:G	-0.0028	90025_Sunday_average_acceleration_0_arr_mean__RINT_TOPMED_EUR	UKB	CHIP_inclusive	0.612	0.9273	5.91e-11
5:1097331:G:A	0.0012	24008_Particulate_matter_air_pollution_2_5_10um_2010_0_arr_mean__RINT_TOPMED_EUR	UKB	CHIP_inclusive	0.612	0.9382	2.51e-11
5:1300195:G:T	0.001	20151_Forced_vital_capacity_FVC_Best_measure_0_arr_mean__RINT_TOPMED_EUR	UKB	CHIP_inclusive	0.612	0.8934	9.24e-23
5:1361773:T:C	0.99	1100_Drive_faster_than_motorway_speed_limit_5_Do_not_drive_on_the_motorway_AnyInst__BIN_TOPMED_EUR	UKB	CHIP_inclusive	0.612	0.8904	9.58e-15
12:26433896:A:G	0.0055	20007_Interpolated_Age_of_participant_when_cancer_first_diagnosed_0_arr_mean__RINT_TOPMED_EUR	UKB	CHIP_inclusive	0.6121	1.187	4.71e-22
2:159604967:C:T	0.99	Phe10_Z860__BIN_TOPMED_EUR	UKB	CHIP_inclusive	0.6121	0.947	1.02e-08
3:101435231:TA:T	0.0034	OS_Contour_0_to_1_Region_S6_Mean__RINT_TOPMED_EUR	UKB	CHIP_inclusive	0.6121	0.9336	1.1e-12
3:150287063:C:G	0.99	Phe10_R001__BIN_TOPMED_EUR	UKB	CHIP_inclusive	0.6121	0.9235	5.69e-10
5:1303752:CT:C	0.012	4103_Speed_of_sound_through_heel_left_0_arr_mean__RINT_TOPMED_EUR	UKB	CHIP_inclusive	0.6121	1.469	1.91e-11
5:1312214:C:T	0.98	104030_Boiled_baked_potatoes_intake_300_3_AnyInst__BIN_TOPMED_EUR	UKB	CHIP_inclusive	0.6121	0.8662	7.28e-34
5:1312214:C:T	0.0009	23110_Impedance_of_arm_left_0_arr_mean__RINT_TOPMED_EUR	UKB	CHIP_inclusive	0.6121	0.8662	7.28e-34
14:100712378:C:G	1	OPCS_O142__BIN_TOPMED_EUR	UKB	CHIP_inclusive	0.6122	0.9227	5.54e-09
2:159925824:T:C	0.98	Phe10_H010__BIN_TOPMED_EUR	UKB	CHIP_inclusive	0.6122	0.9285	3.21e-11
3:160440785:C:T	1	20002_Illness_code_SR_1223_type_2_diabetes_Phe10_E11_combined_AnyInst__BIN_TOPMED_EUR	UKB	CHIP_inclusive	0.6122	0.9009	5.73e-09
5:1203384:T:C	1	OPCS_W891__BIN_TOPMED_EUR	UKB	CHIP_inclusive	0.6122	0.9417	1.31e-08
5:1300195:G:T	1	20002_Illness_code_SR_1513_inguinal_hernia_Phe10_K40_combined_AnyInst__BIN_TOPMED_EUR	UKB	CHIP_inclusive	0.6122	0.8934	9.24e-23
5:1361773:T:C	0.0053	OD_Contour_0_to_1_Region_S3_Mean__RINT_TOPMED_EUR	UKB	CHIP_inclusive	0.6122	0.8904	9.58e-15
22:50532618:T:C	-0.0035	OD_Contour_1_to_2_Region_C1_Mean__RINT_TOPMED_EUR	UKB	CHIP_inclusive	0.6123	0.9473	2.68e-08
3:128484651:AT:A	0.98	Phe10_Z911__BIN_TOPMED_EUR	UKB	CHIP_inclusive	0.6123	1.057	1.17e-08
4:104884951:A:T	0.94	20003_Treatment_or_Medication_Code_1140883568_oxybutynin_AnyInst__BIN_TOPMED_EUR	UKB	CHIP_inclusive	0.6123	1.212	9.72e-15
5:1097331:G:A	0.98	Phe10_G99__BIN_TOPMED_EUR	UKB	CHIP_inclusive	0.6123	0.9382	2.51e-11
5:1097331:G:A	0.97	Phe10_Q21__BIN_TOPMED_EUR	UKB	CHIP_inclusive	0.6123	0.9382	2.51e-11
5:1278469:C:T	0.99	943_Frequency_of_stair_climbing_in_last_4_weeks_5_More_than_20_times_a_day_AnyInst__BIN_TOPMED_EUR	UKB	CHIP_inclusive	0.6123	0.8827	2.41e-16
5:1293971:C:T	0.98	20003_Treatment_or_Medication_Code_1140883568_oxybutynin_AnyInst__BIN_TOPMED_EUR	UKB	CHIP_inclusive	0.6123	1.168	2.15e-51
5:1300195:G:T	0.99	Phe10_J449__BIN_TOPMED_EUR	UKB	CHIP_inclusive	0.6123	0.8934	9.24e-23
7:44864065:A:G	1	2227_Other_eye_problems_0_No_AnyInst__BIN_TOPMED_EUR	UKB	CHIP_inclusive	0.6123	1.074	3.86e-14
20:31671342:A:G	1	Phe10_N132__BIN_TOPMED_EUR	UKB	CHIP_inclusive	0.6124	0.9273	5.91e-11
21:34972056:C:T	1	20003_Treatment_or_Medication_Code_1140861958_simvastatin_AnyInst__BIN_TOPMED_EUR	UKB	CHIP_inclusive	0.6124	1.064	1.99e-10
3:160558751:CT:C	0.99	2345_Ever_had_bowel_cancer_screening_1_Yes_AnyInst__BIN_TOPMED_EUR	UKB	CHIP_inclusive	0.6124	1.487	1.56e-22
5:1253629:G:A	1	Phe10_K90__BIN_TOPMED_EUR	UKB	CHIP_inclusive	0.6124	0.9148	4.94e-13
5:1280362:G:A	0.0016	189_Townsend_deprivation_index_at_recruitment_0_arr_mean__RINT_TOPMED_EUR	UKB	CHIP_inclusive	0.6124	1.179	2.78e-32
5:1285917:G:A	0.93	OPCS_Z753__BIN_TOPMED_EUR	UKB	CHIP_inclusive	0.6124	1.273	4.88e-09
6:109449666:G:A	-0.0018	1319_Dried_fruit_intake_0_arr_mean__RINT_TOPMED_EUR	UKB	CHIP_inclusive	0.6124	1.118	3.14e-09
21:34972056:C:T	0.99	RGC_TAG_Severe_Obesity__BIN_TOPMED_EUR	UKB	CHIP_inclusive	0.6125	1.064	1.99e-10
4:104884951:A:T	0.92	OPCS_M309__BIN_TOPMED_EUR	UKB	CHIP_inclusive	0.6125	1.212	9.72e-15
4:104884951:A:T	1.1	Phe10_C259__BIN_TOPMED_EUR	UKB	CHIP_inclusive	0.6125	1.212	9.72e-15
5:1278469:C:T	0.96	Phe10_M501__BIN_TOPMED_EUR	UKB	CHIP_inclusive	0.6125	0.8827	2.41e-16
5:1288432:T:C	-0.0012	1050_Time_spend_outdoors_in_summer_0_arr_mean__RINT_TOPMED_EUR	UKB	CHIP_inclusive	0.6125	0.8798	3.11e-35
5:1366259:G:A	1	20002_Illness_code_SR_1265_migraine_Phe10_G43_combined_AnyInst__BIN_TOPMED_EUR	UKB	CHIP_inclusive	0.6125	1.215	1.07e-10
11:108043157:T:C	0.98	40021_Cancer_record_origin_SCOT_Originating_from_Scotland_AnyInst__BIN_TOPMED_EUR	UKB	CHIP_inclusive	0.6126	0.9216	1.03e-08
3:160558751:CT:C	1.1	Phe10_M059__BIN_TOPMED_EUR	UKB	CHIP_inclusive	0.6126	1.487	1.56e-22
6:109382480:G:C	1	Phe10_S6260__BIN_TOPMED_EUR	UKB	CHIP_inclusive	0.6126	0.8808	1.35e-34
1:226374920:A:C	1	Phe10_Z936__BIN_TOPMED_EUR	UKB	CHIP_inclusive	0.6127	1.114	2.61e-16
11:108043157:T:C	0.96	Phe10_Z039__BIN_TOPMED_EUR	UKB	CHIP_inclusive	0.6127	0.9216	1.03e-08
22:50532618:T:C	1	20002_Illness_code_SR_1075_heart_attack_myocardial_infarction_AnyInst__BIN_TOPMED_EUR	UKB	CHIP_inclusive	0.6127	0.9473	2.68e-08
3:160106004:C:T	0.98	Phe10_R93__BIN_TOPMED_EUR	UKB	CHIP_inclusive	0.6127	1.107	5.43e-12
3:160440785:C:T	0.97	20003_Treatment_or_Medication_Code_1140871112_vitamin_e_product_AnyInst__BIN_TOPMED_EUR	UKB	CHIP_inclusive	0.6127	0.9009	5.73e-09
5:1447647:G:C	0.0038	5256_Corneal_hysteresis_right_0_arr_mean__RINT_TOPMED_EUR	UKB	CHIP_inclusive	0.6127	0.9141	3.43e-08
6:109382480:G:C	0.0022	3849_Number_of_pregnancy_terminations_0_arr_mean__RINT_TOPMED_EUR	UKB	CHIP_inclusive	0.6127	0.8808	1.35e-34
1:226374920:A:C	1	Phe10_E86__BIN_TOPMED_EUR	UKB	CHIP_inclusive	0.6128	1.114	2.61e-16
10:103908421:C:CTT	0.0054	OS_Contour_1_to_2_Region_N3_Mean__RINT_TOPMED_EUR	UKB	CHIP_inclusive	0.6128	0.9143	8.69e-09
3:160106004:C:T	1	OPCS_J749__BIN_TOPMED_EUR	UKB	CHIP_inclusive	0.6128	1.107	5.43e-12
3:160440785:C:T	0.99	1747_Hair_colour_natural_before_greying_2_Red_AnyInst__BIN_TOPMED_EUR	UKB	CHIP_inclusive	0.6128	0.9009	5.73e-09
5:1097331:G:A	1	1717_Skin_colour_1_Very_fair_AnyInst__BIN_TOPMED_EUR	UKB	CHIP_inclusive	0.6128	0.9382	2.51e-11
5:1203384:T:C	1	2395_Hair_balding_pattern_4_Pattern_4_AnyInst__BIN_TOPMED_EUR	UKB	CHIP_inclusive	0.6128	0.9417	1.31e-08
5:1361187:G:C	0.92	Phe10_Z872__BIN_TOPMED_EUR	UKB	CHIP_inclusive	0.6128	0.7941	3.21e-08
11:108043157:T:C	1	54_UK_Biobank_assessment_centre_11002_Oxford_AnyInst__BIN_TOPMED_EUR	UKB	CHIP_inclusive	0.6129	0.9216	1.03e-08
2:159604967:C:T	0.0023	5256_Corneal_hysteresis_right_0_arr_mean__RINT_TOPMED_EUR	UKB	CHIP_inclusive	0.6129	0.947	1.02e-08
2:159925824:T:C	0.0021	4122_Speed_of_sound_through_heel_right_0_arr_mean__RINT_TOPMED_EUR	UKB	CHIP_inclusive	0.6129	0.9285	3.21e-11
5:1203384:T:C	1	100950_Sliced_bread_intake_5_5_AnyInst__BIN_TOPMED_EUR	UKB	CHIP_inclusive	0.6129	0.9417	1.31e-08
5:1228120:CT:C	0.98	Phe10_K86__BIN_TOPMED_EUR	UKB	CHIP_inclusive	0.6129	1.059	3.73e-09
5:1228120:CT:C	0.98	Phe10_K86__BIN_TOPMED_EUR	UKB	CHIP_inclusive	0.6129	1.059	3.73e-09
6:43388113:A:G	0.98	OPCS_L914__BIN_TOPMED_EUR	UKB	CHIP_inclusive	0.6129	0.9486	1.94e-08
11:108444879:C:T	0.96	Phe10_I340__BIN_TOPMED_EUR	UKB	CHIP_inclusive	0.613	1.227	4.89e-13
14:100712378:C:G	1	1835_Mother_still_alive_0_No_AnyInst__BIN_TOPMED_EUR	UKB	CHIP_inclusive	0.613	0.9227	5.54e-09
2:159925824:T:C	0.99	Phe10_R68__BIN_TOPMED_EUR	UKB	CHIP_inclusive	0.613	0.9285	3.21e-11
3:128484651:AT:A	1	OPCS_F328__BIN_TOPMED_EUR	UKB	CHIP_inclusive	0.613	1.057	1.17e-08
5:1253629:G:A	1	Phe10_Z466__BIN_TOPMED_EUR	UKB	CHIP_inclusive	0.613	0.9148	4.94e-13
5:1296643:T:C	1	RGC_ChildhoodAsthmaCases_vs_AllergicDiseaseControls__BIN_TOPMED_EUR	UKB	CHIP_inclusive	0.613	1.239	6.94e-14
6:109449666:G:A	0.94	Phe10_Q61__BIN_TOPMED_EUR	UKB	CHIP_inclusive	0.613	1.118	3.14e-09
2:159925824:T:C	1	Phe10_T810__BIN_TOPMED_EUR	UKB	CHIP_inclusive	0.6131	0.9285	3.21e-11
3:150287063:C:G	0.99	Phe10_Z880__BIN_TOPMED_EUR	UKB	CHIP_inclusive	0.6131	0.9235	5.69e-10
3:160558751:CT:C	0.97	1747_Hair_colour_natural_before_greying_5_Black_AnyInst__BIN_TOPMED_EUR	UKB	CHIP_inclusive	0.6131	1.487	1.56e-22
5:1249701:C:T	0.005	20258_FEV1_FVC_ratio_Z_score_0_arr_mean__RINT_TOPMED_EUR	UKB	CHIP_inclusive	0.6131	1.27	3.2e-10
5:1267766:C:G	0.93	Phe10_Z458__BIN_TOPMED_EUR	UKB	CHIP_inclusive	0.6131	1.336	2.02e-18
7:44864065:A:G	-0.0014	3526_Mothers_age_at_death_0_arr_mean__RINT_TOPMED_EUR	UKB	CHIP_inclusive	0.6131	1.074	3.86e-14
17:57386496:C:T	1	OPCS_X999__BIN_TOPMED_EUR	UKB	CHIP_inclusive	0.6132	0.8313	3.65e-16
3:160106004:C:T	0.97	Phe10_D37__BIN_TOPMED_EUR	UKB	CHIP_inclusive	0.6132	1.107	5.43e-12
5:1253629:G:A	1	103010_Sausage_intake_3_3_AnyInst__BIN_TOPMED_EUR	UKB	CHIP_inclusive	0.6132	0.9148	4.94e-13
1:226374920:A:C	0.98	4293_PM_final_answer_2_Grey_cross_AnyInst__BIN_TOPMED_EUR	UKB	CHIP_inclusive	0.6133	1.114	2.61e-16
17:57386496:C:T	0.99	22126_DD_hayfever_rhinitis_0_No_AnyInst__BIN_TOPMED_EUR	UKB	CHIP_inclusive	0.6133	0.8313	3.65e-16
17:57386496:C:T	1	22126_DD_hayfever_rhinitis_1_Yes_AnyInst__BIN_TOPMED_EUR	UKB	CHIP_inclusive	0.6133	0.8313	3.65e-16
17:7668434:T:G	1.1	OPCS_Y069__BIN_TOPMED_EUR	UKB	CHIP_inclusive	0.6133	1.292	1.94e-09
17:7668434:T:G	1	Phe10_R87618__BIN_TOPMED_EUR	UKB	CHIP_inclusive	0.6133	1.292	1.94e-09
2:159604967:C:T	0.98	20002_Illness_code_SR_1634_fracture_forearm_wrist_Phe10_S52_combined_AnyInst__BIN_TOPMED_EUR	UKB	CHIP_inclusive	0.6133	0.947	1.02e-08
21:34972056:C:T	0.98	20002_Illness_code_SR_1463_ulcerative_colitis_Phe10_K51_combined_AnyInst__BIN_TOPMED_EUR	UKB	CHIP_inclusive	0.6133	1.064	1.99e-10
4:104884951:A:T	1.1	4968_FI4_positional_arithmetic_7_7_AnyInst__BIN_TOPMED_EUR	UKB	CHIP_inclusive	0.6133	1.212	9.72e-15
5:1267766:C:G	1.1	20002_Illness_code_SR_1634_fracture_forearm_wrist_Phe10_S52_combined_AnyInst__BIN_TOPMED_EUR	UKB	CHIP_inclusive	0.6133	1.336	2.02e-18
5:1267766:C:G	1	Phe10_H409__BIN_TOPMED_EUR	UKB	CHIP_inclusive	0.6133	1.336	2.02e-18
5:1300195:G:T	1	Phe10_Z719__BIN_TOPMED_EUR	UKB	CHIP_inclusive	0.6133	0.8934	9.24e-23
5:1361773:T:C	1	Phe10_N210__BIN_TOPMED_EUR	UKB	CHIP_inclusive	0.6133	0.8904	9.58e-15
10:103908421:C:CTT	0.96	Phe10_I82__BIN_TOPMED_EUR	UKB	CHIP_inclusive	0.6134	0.9143	8.69e-09
11:108444879:C:T	0.0023	20153_Forced_expiratory_volume_in_1_second_FEV1_predicted_0_arr_mean__RINT_TOPMED_EUR	UKB	CHIP_inclusive	0.6134	1.227	4.89e-13
3:150287063:C:G	1	Phe10_I831__BIN_TOPMED_EUR	UKB	CHIP_inclusive	0.6134	0.9235	5.69e-10
5:1203384:T:C	0.98	Phe10_F31__BIN_TOPMED_EUR	UKB	CHIP_inclusive	0.6134	0.9417	1.31e-08
5:1203384:T:C	0.99	Phe10_I35__BIN_TOPMED_EUR	UKB	CHIP_inclusive	0.6134	0.9417	1.31e-08
5:1280362:G:A	-0.0046	RGC_SphericalEquivalent_r_started_wearing_glasses_contacts_before_40__RINT_TOPMED_EUR	UKB	CHIP_inclusive	0.6134	1.179	2.78e-32
5:1296643:T:C	1.1	OPCS_L873__BIN_TOPMED_EUR	UKB	CHIP_inclusive	0.6134	1.239	6.94e-14
6:109415805:C:A	1	20111_Illnesses_of_siblings_11_Parkinsons_disease_AnyInst__BIN_TOPMED_EUR	UKB	CHIP_inclusive	0.6134	1.095	4.17e-10
6:109415805:C:A	0.99	22502_Cough_on_most_days_0_No_AnyInst__BIN_TOPMED_EUR	UKB	CHIP_inclusive	0.6134	1.095	4.17e-10
6:109415805:C:A	1	22502_Cough_on_most_days_1_Yes_AnyInst__BIN_TOPMED_EUR	UKB	CHIP_inclusive	0.6134	1.095	4.17e-10
7:44864065:A:G	0.97	Phe10_K571__BIN_TOPMED_EUR	UKB	CHIP_inclusive	0.6134	1.074	3.86e-14
17:57386496:C:T	0.0072	OS_Contour_0_to_1_Region_N3_Mean__RINT_TOPMED_EUR	UKB	CHIP_inclusive	0.6135	0.8313	3.65e-16
18:44571296:C:T	0.0022	4199_Position_of_pulse_wave_notch_0_arr_mean__RINT_TOPMED_EUR	UKB	CHIP_inclusive	0.6135	0.921	3.54e-14
5:1280362:G:A	1	20003_Treatment_or_Medication_Code_1140923022_arimidex_1mg_tablet_AnyInst__BIN_TOPMED_EUR	UKB	CHIP_inclusive	0.6135	1.179	2.78e-32
5:1303752:CT:C	0.89	Phe10_Z978__BIN_TOPMED_EUR	UKB	CHIP_inclusive	0.6135	1.469	1.91e-11
6:109382480:G:C	1	20002_Illness_code_SR_1405_other_renal_kidney_problem_AnyInst__BIN_TOPMED_EUR	UKB	CHIP_inclusive	0.6135	0.8808	1.35e-34
6:109499851:C:T	0.96	Phe10_J969__BIN_TOPMED_EUR	UKB	CHIP_inclusive	0.6135	0.8474	4.85e-10
6:31261502:G:A	1	Phe10_R060__BIN_TOPMED_EUR	UKB	CHIP_inclusive	0.6135	1.056	6.66e-09
1:226374920:A:C	1	Phe10_I802__BIN_TOPMED_EUR	UKB	CHIP_inclusive	0.6136	1.114	2.61e-16
11:108043157:T:C	1	Phe10_L20__BIN_TOPMED_EUR	UKB	CHIP_inclusive	0.6136	0.9216	1.03e-08
17:57386496:C:T	0.99	20111_Illnesses_of_siblings_5_Breast_cancer_AnyInst__BIN_TOPMED_EUR	UKB	CHIP_inclusive	0.6136	0.8313	3.65e-16
18:44571296:C:T	0.96	20003_Treatment_or_Medication_Code_1141168680_orlistat_AnyInst__BIN_TOPMED_EUR	UKB	CHIP_inclusive	0.6136	0.921	3.54e-14
22:50532618:T:C	0.98	Phe10_G99__BIN_TOPMED_EUR	UKB	CHIP_inclusive	0.6136	0.9473	2.68e-08
3:160419960:A:T	0.99	OPCS_Q074__BIN_TOPMED_EUR	UKB	CHIP_inclusive	0.6136	1.125	7.09e-36
5:1249701:C:T	0.9	1359_Poultry_intake_5_Once_or_more_daily_AnyInst__BIN_TOPMED_EUR	UKB	CHIP_inclusive	0.6136	1.27	3.2e-10
5:1300195:G:T	1	Phe10_J459__BIN_TOPMED_EUR	UKB	CHIP_inclusive	0.6136	0.8934	9.24e-23
5:1312214:C:T	0.025	22400_Liver_iron_Fe_0_arr_mean__RINT_TOPMED_EUR	UKB	CHIP_inclusive	0.6136	0.8662	7.28e-34
5:1312214:C:T	1	Phe10_N02__BIN_TOPMED_EUR	UKB	CHIP_inclusive	0.6136	0.8662	7.28e-34
12:26433896:A:G	-0.004	RGC_MeanSphericalEquivalent__RINT_TOPMED_EUR	UKB	CHIP_inclusive	0.6137	1.187	4.71e-22
17:7668434:T:G	1.1	OPCS_X501__BIN_TOPMED_EUR	UKB	CHIP_inclusive	0.6137	1.292	1.94e-09
2:159925824:T:C	1	Phe10_S223__BIN_TOPMED_EUR	UKB	CHIP_inclusive	0.6137	0.9285	3.21e-11
21:34972056:C:T	0.99	Phe10_F171__BIN_TOPMED_EUR	UKB	CHIP_inclusive	0.6137	1.064	1.99e-10
3:101435231:TA:T	0.99	3393_Hearing_aid_user_0_No_AnyInst__BIN_TOPMED_EUR	UKB	CHIP_inclusive	0.6137	0.9336	1.1e-12
3:160106004:C:T	0.003	4194_Pulse_rate_0_arr_mean__RINT_TOPMED_EUR	UKB	CHIP_inclusive	0.6137	1.107	5.43e-12
3:160419960:A:T	1	102140_Milk_based_pudding_intake_1_1_AnyInst__BIN_TOPMED_EUR	UKB	CHIP_inclusive	0.6137	1.125	7.09e-36
3:160558751:CT:C	1.1	20003_Treatment_or_Medication_Code_1141192410_rosuvastatin_AnyInst__BIN_TOPMED_EUR	UKB	CHIP_inclusive	0.6137	1.487	1.56e-22
5:1285859:C:A	1	20110_Illnesses_of_mother_5_Breast_cancer_AnyInst__BIN_TOPMED_EUR	UKB	CHIP_inclusive	0.6137	1.282	1.55e-140
5:1361773:T:C	1	21000_Ethnic_background_1003_Any_other_white_background_AnyInst__BIN_TOPMED_EUR	UKB	CHIP_inclusive	0.6137	0.8904	9.58e-15
5:1447647:G:C	1	20003_Treatment_or_Medication_Code_1140862572_budesonide_AnyInst__BIN_TOPMED_EUR	UKB	CHIP_inclusive	0.6137	0.9141	3.43e-08
14:100712378:C:G	0.97	Phe10_Z932__BIN_TOPMED_EUR	UKB	CHIP_inclusive	0.6138	0.9227	5.54e-09
17:57386496:C:T	0.97	20196_First_code_array_presented_22_5_6_0_7_3_2_1_4_AnyInst__BIN_TOPMED_EUR	UKB	CHIP_inclusive	0.6138	0.8313	3.65e-16
20:31671342:A:G	0.98	20003_Treatment_or_Medication_Code_1141192410_rosuvastatin_AnyInst__BIN_TOPMED_EUR	UKB	CHIP_inclusive	0.6138	0.9273	5.91e-11
22:50532618:T:C	1	Phe10_I509__BIN_TOPMED_EUR	UKB	CHIP_inclusive	0.6138	0.9473	2.68e-08
3:150287063:C:G	-0.001	20015_Sitting_height_0_arr_mean__RINT_TOPMED_EUR	UKB	CHIP_inclusive	0.6138	0.9235	5.69e-10
5:1097331:G:A	0.98	Phe10_K91__BIN_TOPMED_EUR	UKB	CHIP_inclusive	0.6138	0.9382	2.51e-11
5:1228125:T:C	0.98	Phe10_S525__BIN_TOPMED_EUR	UKB	CHIP_inclusive	0.6138	1.105	7.75e-10
5:1228125:T:C	0.98	Phe10_S525__BIN_TOPMED_EUR	UKB	CHIP_inclusive	0.6138	1.105	7.75e-10
5:1280362:G:A	0.97	41247_Patient_classification_on_admission_recoded_2003_Day_case_In_day_bed_unit_moved_to_inpatient_ward_and_retained_overnight_AnyInst__BIN_TOPMED_EUR	UKB	CHIP_inclusive	0.6138	1.179	2.78e-32
5:1288432:T:C	0.99	Phe10_J440__BIN_TOPMED_EUR	UKB	CHIP_inclusive	0.6138	0.8798	3.11e-35
5:1312214:C:T	1	OPCS_K453__BIN_TOPMED_EUR	UKB	CHIP_inclusive	0.6138	0.8662	7.28e-34
5:1361773:T:C	0.97	Phe10_Z8679__BIN_TOPMED_EUR	UKB	CHIP_inclusive	0.6138	0.8904	9.58e-15
2:159604967:C:T	1	Phe10_D05__BIN_TOPMED_EUR	UKB	CHIP_inclusive	0.6139	0.947	1.02e-08
5:1285859:C:A	1	OPCS_X998__BIN_TOPMED_EUR	UKB	CHIP_inclusive	0.6139	1.282	1.55e-140
5:1361187:G:C	1.1	OPCS_W248__BIN_TOPMED_EUR	UKB	CHIP_inclusive	0.6139	0.7941	3.21e-08
11:108043157:T:C	1	20002_Illness_code_SR_1265_migraine_AnyInst__BIN_TOPMED_EUR	UKB	CHIP_inclusive	0.614	0.9216	1.03e-08
11:108217120:G:T	0.98	Phe10_R16__BIN_TOPMED_EUR	UKB	CHIP_inclusive	0.614	1.119	1.89e-32
14:100712378:C:G	1	Phe10_K01__BIN_TOPMED_EUR	UKB	CHIP_inclusive	0.614	0.9227	5.54e-09
2:159925824:T:C	0.98	20002_Illness_code_SR_1456_malabsorption_coeliac_disease_AnyInst__BIN_TOPMED_EUR	UKB	CHIP_inclusive	0.614	0.9285	3.21e-11
21:34972056:C:T	-0.0017	90054_Wear_duration_during_Tuesday_0_arr_mean__RINT_TOPMED_EUR	UKB	CHIP_inclusive	0.614	1.064	1.99e-10
3:160106004:C:T	0.97	Phe10_H010__BIN_TOPMED_EUR	UKB	CHIP_inclusive	0.614	1.107	5.43e-12
5:1228125:T:C	0.0019	22024_DNA_concentration_0_arr_mean__RINT_TOPMED_EUR	UKB	CHIP_inclusive	0.614	1.105	7.75e-10
5:1285917:G:A	1.1	OPCS_C434__BIN_TOPMED_EUR	UKB	CHIP_inclusive	0.614	1.273	4.88e-09
5:1285917:G:A	0.92	Phe10_D696__BIN_TOPMED_EUR	UKB	CHIP_inclusive	0.614	1.273	4.88e-09
5:1288432:T:C	0.98	OPCS_N153__BIN_TOPMED_EUR	UKB	CHIP_inclusive	0.614	0.8798	3.11e-35
5:1296643:T:C	0.95	20003_Treatment_or_Medication_Code_1140872228_gabapentin_AnyInst__BIN_TOPMED_EUR	UKB	CHIP_inclusive	0.614	1.239	6.94e-14
5:1312214:C:T	1	20003_Treatment_or_Medication_Code_1140872228_gabapentin_AnyInst__BIN_TOPMED_EUR	UKB	CHIP_inclusive	0.614	0.8662	7.28e-34
6:31261502:G:A	1	OPCS_E091__BIN_TOPMED_EUR	UKB	CHIP_inclusive	0.614	1.056	6.66e-09
14:100712378:C:G	-0.0029	3849_Number_of_pregnancy_terminations_0_arr_mean__RINT_TOPMED_EUR	UKB	CHIP_inclusive	0.6141	0.9227	5.54e-09
14:100712378:C:G	1	Phe10_H400__BIN_TOPMED_EUR	UKB	CHIP_inclusive	0.6141	0.9227	5.54e-09
17:7827723:C:G	0.97	Phe10_R521__BIN_TOPMED_EUR	UKB	CHIP_inclusive	0.6141	0.9342	1.64e-11
21:34972056:C:T	1	2227_Other_eye_problems_1_Yes_AnyInst__BIN_TOPMED_EUR	UKB	CHIP_inclusive	0.6141	1.064	1.99e-10
21:34972056:C:T	0.97	OPCS_Q235__BIN_TOPMED_EUR	UKB	CHIP_inclusive	0.6141	1.064	1.99e-10
3:101435231:TA:T	0.97	Phe10_Z039__BIN_TOPMED_EUR	UKB	CHIP_inclusive	0.6141	0.9336	1.1e-12
5:1288432:T:C	1	Phe10_E11319__BIN_TOPMED_EUR	UKB	CHIP_inclusive	0.6141	0.8798	3.11e-35
5:1361187:G:C	0.91	20002_Illness_code_SR_1634_fracture_forearm_wrist_Phe10_S52_combined_AnyInst__BIN_TOPMED_EUR	UKB	CHIP_inclusive	0.6141	0.7941	3.21e-08
6:109382480:G:C	1	Phe10_I831__BIN_TOPMED_EUR	UKB	CHIP_inclusive	0.6141	0.8808	1.35e-34
2:159604967:C:T	1	20107_Illnesses_of_father_3_Lung_cancer_AnyInst__BIN_TOPMED_EUR	UKB	CHIP_inclusive	0.6142	0.947	1.02e-08
3:128484651:AT:A	-0.00093	21002_Weight_0_arr_mean__RINT_TOPMED_EUR	UKB	CHIP_inclusive	0.6142	1.057	1.17e-08
5:1300195:G:T	0.99	Phe10_H26__BIN_TOPMED_EUR	UKB	CHIP_inclusive	0.6142	0.8934	9.24e-23
5:1372402:G:C	1	OPCS_M611__BIN_TOPMED_EUR	UKB	CHIP_inclusive	0.6142	1.09	2.36e-16
6:109499851:C:T	0.93	Phe10_D61__BIN_TOPMED_EUR	UKB	CHIP_inclusive	0.6142	0.8474	4.85e-10
7:44864065:A:G	0.99	OPCS_U071__BIN_TOPMED_EUR	UKB	CHIP_inclusive	0.6142	1.074	3.86e-14
11:108217120:G:T	1	20110_Illnesses_of_mother_4_Bowel_cancer_AnyInst__BIN_TOPMED_EUR	UKB	CHIP_inclusive	0.6143	1.119	1.89e-32
11:108444879:C:T	1.1	OPCS_Z802__BIN_TOPMED_EUR	UKB	CHIP_inclusive	0.6143	1.227	4.89e-13
14:100712378:C:G	1	Phe10_I252__BIN_TOPMED_EUR	UKB	CHIP_inclusive	0.6143	0.9227	5.54e-09
3:160106004:C:T	1	Phe10_Z092__BIN_TOPMED_EUR	UKB	CHIP_inclusive	0.6143	1.107	5.43e-12
3:160440785:C:T	-0.0013	30850_Testosterone_0_arr_mean__RINT_TOPMED_EUR	UKB	CHIP_inclusive	0.6143	0.9009	5.73e-09
4:104884951:A:T	0.97	100950_Sliced_bread_intake_5_5_AnyInst__BIN_TOPMED_EUR	UKB	CHIP_inclusive	0.6143	1.212	9.72e-15
5:1228120:CT:C	1	Phe10_Z51__BIN_TOPMED_EUR	UKB	CHIP_inclusive	0.6143	1.059	3.73e-09
5:1228120:CT:C	1	Phe10_Z51__BIN_TOPMED_EUR	UKB	CHIP_inclusive	0.6143	1.059	3.73e-09
17:57386496:C:T	0.99	Phe10_Z867__BIN_TOPMED_EUR	UKB	CHIP_inclusive	0.6144	0.8313	3.65e-16
2:159821048:C:T	0.99	20002_Illness_code_SR_1264_epilepsy_AnyInst__BIN_TOPMED_EUR	UKB	CHIP_inclusive	0.6144	1.07	6.25e-13
3:101435231:TA:T	1	20003_Treatment_or_Medication_Code_1140862572_budesonide_AnyInst__BIN_TOPMED_EUR	UKB	CHIP_inclusive	0.6144	0.9336	1.1e-12
4:104884951:A:T	1	20003_Treatment_or_Medication_Code_1140861958_simvastatin_AnyInst__BIN_TOPMED_EUR	UKB	CHIP_inclusive	0.6144	1.212	9.72e-15
5:1097331:G:A	0.98	Phe10_I519__BIN_TOPMED_EUR	UKB	CHIP_inclusive	0.6144	0.9382	2.51e-11
5:1203384:T:C	-0.001	1319_Dried_fruit_intake_0_arr_mean__RINT_TOPMED_EUR	UKB	CHIP_inclusive	0.6144	0.9417	1.31e-08
5:1300195:G:T	1	2395_Hair_balding_pattern_4_Pattern_4_AnyInst__BIN_TOPMED_EUR	UKB	CHIP_inclusive	0.6144	0.8934	9.24e-23
17:7668434:T:G	1	RGC_AsthmaCases_vs_AllergicDiseaseControls__BIN_TOPMED_EUR	UKB	CHIP_inclusive	0.6145	1.292	1.94e-09
18:44571296:C:T	0.98	Phe10_Z501__BIN_TOPMED_EUR	UKB	CHIP_inclusive	0.6145	0.921	3.54e-14
3:160440785:C:T	1	OPCS_B279__BIN_TOPMED_EUR	UKB	CHIP_inclusive	0.6145	0.9009	5.73e-09
3:160558751:CT:C	1.1	RGC_HTN_Nephropathy_NoT2D_CC__BIN_TOPMED_EUR	UKB	CHIP_inclusive	0.6145	1.487	1.56e-22
4:104884951:A:T	0.97	OPCS_X723__BIN_TOPMED_EUR	UKB	CHIP_inclusive	0.6145	1.212	9.72e-15
5:1203384:T:C	1	40022_Inpatient_record_origin_PEDW_Patient_Episode_Database_for_Wales_AnyInst__BIN_TOPMED_EUR	UKB	CHIP_inclusive	0.6145	0.9417	1.31e-08
5:1280362:G:A	0.0026	4103_Speed_of_sound_through_heel_left_0_arr_mean__RINT_TOPMED_EUR	UKB	CHIP_inclusive	0.6145	1.179	2.78e-32
5:1361773:T:C	0.98	Phe10_R91__BIN_TOPMED_EUR	UKB	CHIP_inclusive	0.6145	0.8904	9.58e-15
6:109449666:G:A	1	Phe10_M109__BIN_TOPMED_EUR	UKB	CHIP_inclusive	0.6145	1.118	3.14e-09
7:44864065:A:G	1	Phe10_Z80__BIN_TOPMED_EUR	UKB	CHIP_inclusive	0.6145	1.074	3.86e-14
21:34972056:C:T	1	Phe10_S223__BIN_TOPMED_EUR	UKB	CHIP_inclusive	0.6146	1.064	1.99e-10
3:101435231:TA:T	0.99	22126_DD_hayfever_rhinitis_0_No_AnyInst__BIN_TOPMED_EUR	UKB	CHIP_inclusive	0.6146	0.9336	1.1e-12
3:101435231:TA:T	1	22126_DD_hayfever_rhinitis_1_Yes_AnyInst__BIN_TOPMED_EUR	UKB	CHIP_inclusive	0.6146	0.9336	1.1e-12
3:160440785:C:T	1	20002_Illness_code_SR_1111_asthma_Phe10_J45_combined_AnyInst__BIN_TOPMED_EUR	UKB	CHIP_inclusive	0.6146	0.9009	5.73e-09
5:1203384:T:C	0.98	Phe10_D37__BIN_TOPMED_EUR	UKB	CHIP_inclusive	0.6146	0.9417	1.31e-08
5:1280362:G:A	1	Phe10_M7967__BIN_TOPMED_EUR	UKB	CHIP_inclusive	0.6146	1.179	2.78e-32
8:129563195:T:C	0.99	Phe10_D70__BIN_TOPMED_EUR	UKB	CHIP_inclusive	0.6146	1.06	5.81e-10
5:1249701:C:T	-0.0066	RGC_started_wearing_glasses_contacts_after_40__RINT_TOPMED_EUR	UKB	CHIP_inclusive	0.6147	1.27	3.2e-10
5:1267766:C:G	1	40022_Inpatient_record_origin_HES_Hospital_Episode_Statistics_from_England_AnyInst__BIN_TOPMED_EUR	UKB	CHIP_inclusive	0.6147	1.336	2.02e-18
5:1361187:G:C	-0.0044	30250_Reticulocyte_count_0_arr_mean__RINT_TOPMED_EUR	UKB	CHIP_inclusive	0.6147	0.7941	3.21e-08
8:129563195:T:C	1	OPCS_H221__BIN_TOPMED_EUR	UKB	CHIP_inclusive	0.6147	1.06	5.81e-10
21:34972056:C:T	1	Phe10_Z850__BIN_TOPMED_EUR	UKB	CHIP_inclusive	0.6148	1.064	1.99e-10
5:1285859:C:A	0.99	2110_Able_to_confide_2_About_once_a_month_AnyInst__BIN_TOPMED_EUR	UKB	CHIP_inclusive	0.6148	1.282	1.55e-140
6:31261502:G:A	1	Phe10_O049__BIN_TOPMED_EUR	UKB	CHIP_inclusive	0.6148	1.056	6.66e-09
17:57386496:C:T	1	OPCS_Z864__BIN_TOPMED_EUR	UKB	CHIP_inclusive	0.6149	0.8313	3.65e-16
3:160440785:C:T	1	20110_Illnesses_of_mother_5_Breast_cancer_AnyInst__BIN_TOPMED_EUR	UKB	CHIP_inclusive	0.6149	0.9009	5.73e-09
4:104884951:A:T	0.96	20002_Illness_code_SR_1463_ulcerative_colitis_AnyInst__BIN_TOPMED_EUR	UKB	CHIP_inclusive	0.6149	1.212	9.72e-15
5:1278469:C:T	0.96	OPCS_M536__BIN_TOPMED_EUR	UKB	CHIP_inclusive	0.6149	0.8827	2.41e-16
5:1288432:T:C	0.98	Phe10_H669__BIN_TOPMED_EUR	UKB	CHIP_inclusive	0.6149	0.8798	3.11e-35
5:1361773:T:C	0.95	OPCS_A642__BIN_TOPMED_EUR	UKB	CHIP_inclusive	0.6149	0.8904	9.58e-15
1:226374920:A:C	0.99	20414_Frequency_of_drinking_alcohol_4_4_or_more_times_a_week_AnyInst__BIN_TOPMED_EUR	UKB	CHIP_inclusive	0.615	1.114	2.61e-16
2:159604967:C:T	1	6149_Mouth_teeth_dental_problems_6_Dentures_AnyInst__BIN_TOPMED_EUR	UKB	CHIP_inclusive	0.615	0.947	1.02e-08
20:31671342:A:G	0.99	6150_DD_vascular_heart_problems_2_Angina_AnyInst__BIN_TOPMED_EUR	UKB	CHIP_inclusive	0.615	0.9273	5.91e-11
3:160558751:CT:C	0.92	20002_Illness_code_SR_1537_joint_pain_Phe10_M25_combined_AnyInst__BIN_TOPMED_EUR	UKB	CHIP_inclusive	0.615	1.487	1.56e-22
5:1097331:G:A	0.97	OPCS_G452__BIN_TOPMED_EUR	UKB	CHIP_inclusive	0.615	0.9382	2.51e-11
5:1267766:C:G	1	Phe10_C79__BIN_TOPMED_EUR	UKB	CHIP_inclusive	0.615	1.336	2.02e-18
6:109449666:G:A	1	OPCS_T676__BIN_TOPMED_EUR	UKB	CHIP_inclusive	0.615	1.118	3.14e-09
6:31261502:G:A	0.98	Phe10_C25__BIN_TOPMED_EUR	UKB	CHIP_inclusive	0.615	1.056	6.66e-09
17:57386496:C:T	1.1	OPCS_T364__BIN_TOPMED_EUR	UKB	CHIP_inclusive	0.6151	0.8313	3.65e-16
18:44571296:C:T	0.99	104350_Tinned_tomato_intake_555_half_AnyInst__BIN_TOPMED_EUR	UKB	CHIP_inclusive	0.6151	0.921	3.54e-14
2:159834145:G:A	1	Phe10_I34__BIN_TOPMED_EUR	UKB	CHIP_inclusive	0.6151	0.8333	1.21e-08
21:34972056:C:T	1	OPCS_T361__BIN_TOPMED_EUR	UKB	CHIP_inclusive	0.6151	1.064	1.99e-10
5:1228120:CT:C	1	20003_Treatment_or_Medication_Code_1141151718_evorel_conti_patch_AnyInst__BIN_TOPMED_EUR	UKB	CHIP_inclusive	0.6151	1.059	3.73e-09
5:1285859:C:A	-0.0024	5263_Intra_ocular_pressure_Goldmann_correlated_left_0_arr_mean__RINT_TOPMED_EUR	UKB	CHIP_inclusive	0.6151	1.282	1.55e-140
5:1300195:G:T	0.99	Phe10_J32__BIN_TOPMED_EUR	UKB	CHIP_inclusive	0.6151	0.8934	9.24e-23
5:1361773:T:C	0.99	Phe10_K922__BIN_TOPMED_EUR	UKB	CHIP_inclusive	0.6151	0.8904	9.58e-15
7:44864065:A:G	-0.0013	4291_Number_of_attempts_0_arr_mean__RINT_TOPMED_EUR	UKB	CHIP_inclusive	0.6151	1.074	3.86e-14
18:44571296:C:T	1	Phe10_N951__BIN_TOPMED_EUR	UKB	CHIP_inclusive	0.6152	0.921	3.54e-14
2:159821048:C:T	0.99	OPCS_E081__BIN_TOPMED_EUR	UKB	CHIP_inclusive	0.6152	1.07	6.25e-13
2:159834145:G:A	-0.0064	30500_Microalbumin_in_urine_0_arr_mean__RINT_TOPMED_EUR	UKB	CHIP_inclusive	0.6152	0.8333	1.21e-08
4:104884951:A:T	-0.0032	20011_Interpolated_Age_of_participant_when_operation_took_place_0_arr_mean__RINT_TOPMED_EUR	UKB	CHIP_inclusive	0.6152	1.212	9.72e-15
5:1097331:G:A	0.99	Phe10_D05__BIN_TOPMED_EUR	UKB	CHIP_inclusive	0.6152	0.9382	2.51e-11
5:1312214:C:T	1	20002_Illness_code_SR_1074_angina_Phe10_I20_combined_AnyInst__BIN_TOPMED_EUR	UKB	CHIP_inclusive	0.6152	0.8662	7.28e-34
5:1361773:T:C	0.98	20002_Illness_code_SR_1225_hyperthyroidism_thyrotoxicosis_AnyInst__BIN_TOPMED_EUR	UKB	CHIP_inclusive	0.6152	0.8904	9.58e-15
5:1361773:T:C	1	20110_Illnesses_of_mother_neg_27_None_of_the_above_group_2_AnyInst__BIN_TOPMED_EUR	UKB	CHIP_inclusive	0.6152	0.8904	9.58e-15
6:109499851:C:T	1	Phe10_Z824__BIN_TOPMED_EUR	UKB	CHIP_inclusive	0.6152	0.8474	4.85e-10
6:43388113:A:G	1	2395_Hair_balding_pattern_4_Pattern_4_AnyInst__BIN_TOPMED_EUR	UKB	CHIP_inclusive	0.6152	0.9486	1.94e-08
1:226374920:A:C	1	OPCS_X714__BIN_TOPMED_EUR	UKB	CHIP_inclusive	0.6153	1.114	2.61e-16
11:108043157:T:C	1	Phe10_Z121__BIN_TOPMED_EUR	UKB	CHIP_inclusive	0.6153	0.9216	1.03e-08
11:108217120:G:T	0.0011	189_Townsend_deprivation_index_at_recruitment_0_arr_mean__RINT_TOPMED_EUR	UKB	CHIP_inclusive	0.6153	1.119	1.89e-32
12:26433896:A:G	0.94	Phe10_E80__BIN_TOPMED_EUR	UKB	CHIP_inclusive	0.6153	1.187	4.71e-22
17:7668434:T:G	1	OPCS_L874__BIN_TOPMED_EUR	UKB	CHIP_inclusive	0.6153	1.292	1.94e-09
3:150287063:C:G	0.98	OPCS_Y801__BIN_TOPMED_EUR	UKB	CHIP_inclusive	0.6153	0.9235	5.69e-10
3:160419960:A:T	0.0021	2867_Age_started_smoking_in_former_smokers_0_arr_mean__RINT_TOPMED_EUR	UKB	CHIP_inclusive	0.6153	1.125	7.09e-36
5:1203384:T:C	1	4293_PM_final_answer_2_Grey_cross_AnyInst__BIN_TOPMED_EUR	UKB	CHIP_inclusive	0.6153	0.9417	1.31e-08
5:1280362:G:A	1	54_UK_Biobank_assessment_centre_11016_Liverpool_AnyInst__BIN_TOPMED_EUR	UKB	CHIP_inclusive	0.6153	1.179	2.78e-32
5:1296643:T:C	1	RGC_AllergicDiseaseCases_vs_AllergicDiseaseControls__BIN_TOPMED_EUR	UKB	CHIP_inclusive	0.6153	1.239	6.94e-14
6:109415805:C:A	-0.0023	42039_GP_prescription_records_0_arr_mean__RINT_TOPMED_EUR	UKB	CHIP_inclusive	0.6153	1.095	4.17e-10
6:31261502:G:A	0.98	OPCS_Z802__BIN_TOPMED_EUR	UKB	CHIP_inclusive	0.6153	1.056	6.66e-09
7:44864065:A:G	1	20110_Illnesses_of_mother_11_Parkinsons_disease_AnyInst__BIN_TOPMED_EUR	UKB	CHIP_inclusive	0.6153	1.074	3.86e-14
11:108444879:C:T	1	30796_Lipoprotein_A_reportability_1_Reportable_at_assay_and_after_aliquot_correction_if_attempted_AnyInst__BIN_TOPMED_EUR	UKB	CHIP_inclusive	0.6154	1.227	4.89e-13
12:26433896:A:G	0.95	Phe10_Z500__BIN_TOPMED_EUR	UKB	CHIP_inclusive	0.6154	1.187	4.71e-22
22:50532618:T:C	1	RGC_TAG_Severe_Obesity__BIN_TOPMED_EUR	UKB	CHIP_inclusive	0.6154	0.9473	2.68e-08
3:160440785:C:T	1	728_Number_of_vehicles_in_household_1_None_AnyInst__BIN_TOPMED_EUR	UKB	CHIP_inclusive	0.6154	0.9009	5.73e-09
3:160440785:C:T	1	Phe10_J96__BIN_TOPMED_EUR	UKB	CHIP_inclusive	0.6154	0.9009	5.73e-09
5:1447647:G:C	0.96	Phe10_E21__BIN_TOPMED_EUR	UKB	CHIP_inclusive	0.6154	0.9141	3.43e-08
1:226374920:A:C	1	20160_Ever_smoked_0_No_AnyInst__BIN_TOPMED_EUR	UKB	CHIP_inclusive	0.6155	1.114	2.61e-16
1:226374920:A:C	0.99	Phe10_Z121__BIN_TOPMED_EUR	UKB	CHIP_inclusive	0.6155	1.114	2.61e-16
12:26433896:A:G	0.0064	OS_Contour_2_to_3_Region_T6_Mean__RINT_TOPMED_EUR	UKB	CHIP_inclusive	0.6155	1.187	4.71e-22
14:100712378:C:G	0.97	Phe10_C446__BIN_TOPMED_EUR	UKB	CHIP_inclusive	0.6155	0.9227	5.54e-09
18:44571296:C:T	0.00099	30700_Creatinine_0_arr_mean__RINT_TOPMED_EUR	UKB	CHIP_inclusive	0.6155	0.921	3.54e-14
20:31671342:A:G	0.97	104250_Mushroom_intake_300_3_AnyInst__BIN_TOPMED_EUR	UKB	CHIP_inclusive	0.6155	0.9273	5.91e-11
3:128484651:AT:A	1	Phe10_K224__BIN_TOPMED_EUR	UKB	CHIP_inclusive	0.6155	1.057	1.17e-08
5:1280362:G:A	1	30636_Apolipoprotein_A_reportability_1_Reportable_at_assay_and_after_aliquot_correction_if_attempted_AnyInst__BIN_TOPMED_EUR	UKB	CHIP_inclusive	0.6155	1.179	2.78e-32
5:1296643:T:C	0.97	Phe10_Z018__BIN_TOPMED_EUR	UKB	CHIP_inclusive	0.6155	1.239	6.94e-14
6:109382480:G:C	0.98	Phe10_C446__BIN_TOPMED_EUR	UKB	CHIP_inclusive	0.6155	0.8808	1.35e-34
2:159925824:T:C	1	40012_Behaviour_of_cancer_tumour_3_Malignant_primary_site_AnyInst__BIN_TOPMED_EUR	UKB	CHIP_inclusive	0.6156	0.9285	3.21e-11
3:160558751:CT:C	0.87	Phe10_D619__BIN_TOPMED_EUR	UKB	CHIP_inclusive	0.6156	1.487	1.56e-22
5:1366259:G:A	1	2463_Fractured_bones_in_last_5_years_1_Yes_AnyInst__BIN_TOPMED_EUR	UKB	CHIP_inclusive	0.6156	1.215	1.07e-10
8:129563195:T:C	1	Phe10_I518__BIN_TOPMED_EUR	UKB	CHIP_inclusive	0.6156	1.06	5.81e-10
3:160106004:C:T	0.98	OPCS_E091__BIN_TOPMED_EUR	UKB	CHIP_inclusive	0.6157	1.107	5.43e-12
20:31671342:A:G	0.97	Phe10_C83__BIN_TOPMED_EUR	UKB	CHIP_inclusive	0.6158	0.9273	5.91e-11
4:104884951:A:T	-0.0099	77_Heel_bone_ultrasound_T_score_manual_entry_0_arr_mean__RINT_TOPMED_EUR	UKB	CHIP_inclusive	0.6158	1.212	9.72e-15
5:1267766:C:G	1.1	Phe10_R02__BIN_TOPMED_EUR	UKB	CHIP_inclusive	0.6158	1.336	2.02e-18
5:1361187:G:C	1.1	Phe10_L409__BIN_TOPMED_EUR	UKB	CHIP_inclusive	0.6158	0.7941	3.21e-08
11:108043157:T:C	1	Phe10_R63__BIN_TOPMED_EUR	UKB	CHIP_inclusive	0.6159	0.9216	1.03e-08
17:7668434:T:G	0.86	Phe10_G500__BIN_TOPMED_EUR	UKB	CHIP_inclusive	0.6159	1.292	1.94e-09
2:159925824:T:C	0.99	Phe10_H269__BIN_TOPMED_EUR	UKB	CHIP_inclusive	0.6159	0.9285	3.21e-11
4:104884951:A:T	0.0028	20023_Mean_time_to_correctly_identify_matches_0_arr_mean__RINT_TOPMED_EUR	UKB	CHIP_inclusive	0.6159	1.212	9.72e-15
5:1267766:C:G	1.1	Phe10_N281__BIN_TOPMED_EUR	UKB	CHIP_inclusive	0.6159	1.336	2.02e-18
5:1447647:G:C	1	Phe10_I200__BIN_TOPMED_EUR	UKB	CHIP_inclusive	0.6159	0.9141	3.43e-08
7:44864065:A:G	1	OPCS_Z846__BIN_TOPMED_EUR	UKB	CHIP_inclusive	0.6159	1.074	3.86e-14
10:103908421:C:CTT	0.0058	3086_Speed_of_sound_through_heel_manual_entry_0_arr_mean__RINT_TOPMED_EUR	UKB	CHIP_inclusive	0.616	0.9143	8.69e-09
17:57386496:C:T	1	6149_Mouth_teeth_dental_problems_6_Dentures_AnyInst__BIN_TOPMED_EUR	UKB	CHIP_inclusive	0.616	0.8313	3.65e-16
17:7668434:T:G	0.94	20003_Treatment_or_Medication_Code_1141146138_lipitor_10mg_tablet_AnyInst__BIN_TOPMED_EUR	UKB	CHIP_inclusive	0.616	1.292	1.94e-09
20:31671342:A:G	0.99	OPCS_Z481__BIN_TOPMED_EUR	UKB	CHIP_inclusive	0.616	0.9273	5.91e-11
3:101435231:TA:T	0.98	20003_Treatment_or_Medication_Code_1140872072_tegretol_100mg_tablet_AnyInst__BIN_TOPMED_EUR	UKB	CHIP_inclusive	0.616	0.9336	1.1e-12
3:101435231:TA:T	0.98	Phe10_G99__BIN_TOPMED_EUR	UKB	CHIP_inclusive	0.616	0.9336	1.1e-12
3:150287063:C:G	0.0013	20075_Home_location_at_assessment_north_co_ordinate_rounded_0_arr_mean__RINT_TOPMED_EUR	UKB	CHIP_inclusive	0.616	0.9235	5.69e-10
5:1312214:C:T	0.0027	5257_Corneal_resistance_factor_right_0_arr_mean__RINT_TOPMED_EUR	UKB	CHIP_inclusive	0.616	0.8662	7.28e-34
5:1366259:G:A	0.98	Phe10_Z95__BIN_TOPMED_EUR	UKB	CHIP_inclusive	0.616	1.215	1.07e-10
2:159604967:C:T	1	1777_Part_of_a_multiple_birth_0_No_AnyInst__BIN_TOPMED_EUR	UKB	CHIP_inclusive	0.6161	0.947	1.02e-08
3:128484651:AT:A	1	Phe10_E119__BIN_TOPMED_EUR	UKB	CHIP_inclusive	0.6161	1.057	1.17e-08
3:150287063:C:G	1	20003_Treatment_or_Medication_Code_1140862572_budesonide_AnyInst__BIN_TOPMED_EUR	UKB	CHIP_inclusive	0.6161	0.9235	5.69e-10
3:160106004:C:T	-0.0031	RGC_Urinary_AlbuminCreatinine_Ratio__RINT_TOPMED_EUR	UKB	CHIP_inclusive	0.6161	1.107	5.43e-12
3:160440785:C:T	0.98	20002_Illness_code_SR_1162_cholelithiasis_gall_stones_Phe10_K80_combined_AnyInst__BIN_TOPMED_EUR	UKB	CHIP_inclusive	0.6161	0.9009	5.73e-09
5:1285859:C:A	1	Phe10_I500__BIN_TOPMED_EUR	UKB	CHIP_inclusive	0.6161	1.282	1.55e-140
5:1312214:C:T	1	OPCS_Z276__BIN_TOPMED_EUR	UKB	CHIP_inclusive	0.6161	0.8662	7.28e-34
5:1361187:G:C	0.97	Phe10_N950__BIN_TOPMED_EUR	UKB	CHIP_inclusive	0.6161	0.7941	3.21e-08
5:1372402:G:C	0.0039	3086_Speed_of_sound_through_heel_manual_entry_0_arr_mean__RINT_TOPMED_EUR	UKB	CHIP_inclusive	0.6161	1.09	2.36e-16
2:159925824:T:C	1	Phe10_D13__BIN_TOPMED_EUR	UKB	CHIP_inclusive	0.6162	0.9285	3.21e-11
5:1228120:CT:C	0.99	Phe10_L72__BIN_TOPMED_EUR	UKB	CHIP_inclusive	0.6162	1.059	3.73e-09
5:1228120:CT:C	0.99	Phe10_L72__BIN_TOPMED_EUR	UKB	CHIP_inclusive	0.6162	1.059	3.73e-09
6:109321472:G:A	1	100950_Sliced_bread_intake_5_5_AnyInst__BIN_TOPMED_EUR	UKB	CHIP_inclusive	0.6162	0.8986	1.53e-29
14:100712378:C:G	0.97	Phe10_I351__BIN_TOPMED_EUR	UKB	CHIP_inclusive	0.6163	0.9227	5.54e-09
21:34972056:C:T	0.99	20003_Treatment_or_Medication_Code_1140879760_bisoprolol_AnyInst__BIN_TOPMED_EUR	UKB	CHIP_inclusive	0.6163	1.064	1.99e-10
3:160419960:A:T	-0.00064	23111_Leg_fat_percentage_right_0_arr_mean__RINT_TOPMED_EUR	UKB	CHIP_inclusive	0.6163	1.125	7.09e-36
5:1203384:T:C	1	41253_Inpatient_record_format_21_PEDW_HES_2015_AnyInst__BIN_TOPMED_EUR	UKB	CHIP_inclusive	0.6163	0.9417	1.31e-08
5:1278469:C:T	-0.0015	23107_Impedance_of_leg_right_0_arr_mean__RINT_TOPMED_EUR	UKB	CHIP_inclusive	0.6163	0.8827	2.41e-16
5:1280362:G:A	0.98	20002_Illness_code_SR_1466_gout_Phe10_M10_combined_AnyInst__BIN_TOPMED_EUR	UKB	CHIP_inclusive	0.6163	1.179	2.78e-32
5:1296643:T:C	0.97	Phe10_Z080__BIN_TOPMED_EUR	UKB	CHIP_inclusive	0.6163	1.239	6.94e-14
5:1361773:T:C	0.99	Phe10_K62__BIN_TOPMED_EUR	UKB	CHIP_inclusive	0.6163	0.8904	9.58e-15
5:1366259:G:A	0.0059	20016_Fluid_intelligence_score_0_arr_mean__RINT_TOPMED_EUR	UKB	CHIP_inclusive	0.6163	1.215	1.07e-10
6:109321472:G:A	0.99	Phe10_I471__BIN_TOPMED_EUR	UKB	CHIP_inclusive	0.6163	0.8986	1.53e-29
8:129563195:T:C	0.98	OPCS_A611__BIN_TOPMED_EUR	UKB	CHIP_inclusive	0.6163	1.06	5.81e-10
1:226374920:A:C	-0.00088	23115_Leg_fat_percentage_left_0_arr_mean__RINT_TOPMED_EUR	UKB	CHIP_inclusive	0.6164	1.114	2.61e-16
11:108043157:T:C	1	OPCS_Z498__BIN_TOPMED_EUR	UKB	CHIP_inclusive	0.6164	0.9216	1.03e-08
11:108043157:T:C	1	Phe10_H045__BIN_TOPMED_EUR	UKB	CHIP_inclusive	0.6164	0.9216	1.03e-08
11:108043157:T:C	0.99	Phe10_Z860__BIN_TOPMED_EUR	UKB	CHIP_inclusive	0.6164	0.9216	1.03e-08
17:7827723:C:G	1	Phe10_S223__BIN_TOPMED_EUR	UKB	CHIP_inclusive	0.6164	0.9342	1.64e-11
17:7827723:C:G	1	Phe10_S223__BIN_TOPMED_EUR	UKB	CHIP_inclusive	0.6164	0.9342	1.64e-11
22:50532618:T:C	-0.0019	4199_Position_of_pulse_wave_notch_0_arr_mean__RINT_TOPMED_EUR	UKB	CHIP_inclusive	0.6164	0.9473	2.68e-08
5:1253629:G:A	1	40006_Type_of_Cancer_ICD10_C180__BIN_TOPMED_EUR	UKB	CHIP_inclusive	0.6164	0.9148	4.94e-13
5:1280362:G:A	0.95	Phe10_F209__BIN_TOPMED_EUR	UKB	CHIP_inclusive	0.6164	1.179	2.78e-32
5:1293971:C:T	1	Phe10_J4590__BIN_TOPMED_EUR	UKB	CHIP_inclusive	0.6164	1.168	2.15e-51
5:1372402:G:C	0.0018	4239_Number_of_times_clear_was_pressed_left_0_arr_mean__RINT_TOPMED_EUR	UKB	CHIP_inclusive	0.6164	1.09	2.36e-16
5:1372402:G:C	0.99	OPCS_X702__BIN_TOPMED_EUR	UKB	CHIP_inclusive	0.6164	1.09	2.36e-16
6:109449666:G:A	1	Phe10_K801__BIN_TOPMED_EUR	UKB	CHIP_inclusive	0.6164	1.118	3.14e-09
17:7668434:T:G	0.94	Phe10_R15__BIN_TOPMED_EUR	UKB	CHIP_inclusive	0.6165	1.292	1.94e-09
2:159821048:C:T	0.99	20003_Treatment_or_Medication_Code_1141191044_levothyroxine_sodium_AnyInst__BIN_TOPMED_EUR	UKB	CHIP_inclusive	0.6165	1.07	6.25e-13
5:1366259:G:A	1	30796_Lipoprotein_A_reportability_5_Not_reportable_at_assay_too_high_AnyInst__BIN_TOPMED_EUR	UKB	CHIP_inclusive	0.6165	1.215	1.07e-10
5:1372402:G:C	0.0012	30120_Lymphocyte_count_0_arr_mean__RINT_TOPMED_EUR	UKB	CHIP_inclusive	0.6165	1.09	2.36e-16
5:1372402:G:C	0.99	Phe10_J440__BIN_TOPMED_EUR	UKB	CHIP_inclusive	0.6165	1.09	2.36e-16
5:1447647:G:C	1	20111_Illnesses_of_siblings_4_Bowel_cancer_AnyInst__BIN_TOPMED_EUR	UKB	CHIP_inclusive	0.6165	0.9141	3.43e-08
5:1447647:G:C	0.0055	OS_Contour_2_to_3_Region_C1_Mean__RINT_TOPMED_EUR	UKB	CHIP_inclusive	0.6165	0.9141	3.43e-08
6:31261502:G:A	-0.0023	5104_3mm_strong_meridian_angle_left_0_arr_mean__RINT_TOPMED_EUR	UKB	CHIP_inclusive	0.6165	1.056	6.66e-09
17:57386496:C:T	1	104580_Plum_intake_400_4_AnyInst__BIN_TOPMED_EUR	UKB	CHIP_inclusive	0.6166	0.8313	3.65e-16
2:159604967:C:T	-0.00073	20153_Forced_expiratory_volume_in_1_second_FEV1_predicted_0_arr_mean__RINT_TOPMED_EUR	UKB	CHIP_inclusive	0.6166	0.947	1.02e-08
20:31671342:A:G	0.99	20110_Illnesses_of_mother_11_Parkinsons_disease_AnyInst__BIN_TOPMED_EUR	UKB	CHIP_inclusive	0.6166	0.9273	5.91e-11
3:150287063:C:G	-0.0015	2139_Age_first_had_sexual_intercourse_0_arr_mean__RINT_TOPMED_EUR	UKB	CHIP_inclusive	0.6166	0.9235	5.69e-10
5:1249701:C:T	1	Phe10_Z95__BIN_TOPMED_EUR	UKB	CHIP_inclusive	0.6166	1.27	3.2e-10
5:1293971:C:T	0.99	Phe10_Z720__BIN_TOPMED_EUR	UKB	CHIP_inclusive	0.6166	1.168	2.15e-51
5:1293971:C:T	0.99	Phe10_Z720__BIN_TOPMED_EUR	UKB	CHIP_inclusive	0.6166	1.168	2.15e-51
5:1361773:T:C	1	Phe10_D131__BIN_TOPMED_EUR	UKB	CHIP_inclusive	0.6166	0.8904	9.58e-15
6:109415805:C:A	0.98	OPCS_T873__BIN_TOPMED_EUR	UKB	CHIP_inclusive	0.6166	1.095	4.17e-10
6:43388113:A:G	0.97	Phe10_I429__BIN_TOPMED_EUR	UKB	CHIP_inclusive	0.6166	0.9486	1.94e-08
11:108444879:C:T	0.96	Phe10_Z950__BIN_TOPMED_EUR	UKB	CHIP_inclusive	0.6167	1.227	4.89e-13
4:104884951:A:T	0.92	Phe10_N135__BIN_TOPMED_EUR	UKB	CHIP_inclusive	0.6167	1.212	9.72e-15
5:1447647:G:C	0.95	Phe10_S423__BIN_TOPMED_EUR	UKB	CHIP_inclusive	0.6167	0.9141	3.43e-08
6:43388113:A:G	1	Phe10_E041__BIN_TOPMED_EUR	UKB	CHIP_inclusive	0.6167	0.9486	1.94e-08
6:43388113:A:G	0.98	Phe10_M797__BIN_TOPMED_EUR	UKB	CHIP_inclusive	0.6167	0.9486	1.94e-08
8:129563195:T:C	0.99	Phe10_R410__BIN_TOPMED_EUR	UKB	CHIP_inclusive	0.6167	1.06	5.81e-10
1:226374920:A:C	1	OPCS_Y222__BIN_TOPMED_EUR	UKB	CHIP_inclusive	0.6168	1.114	2.61e-16
11:108043157:T:C	1	OPCS_M703__BIN_TOPMED_EUR	UKB	CHIP_inclusive	0.6168	0.9216	1.03e-08
2:159821048:C:T	0.99	Phe10_K60__BIN_TOPMED_EUR	UKB	CHIP_inclusive	0.6168	1.07	6.25e-13
3:101435231:TA:T	1	Phe10_R638__BIN_TOPMED_EUR	UKB	CHIP_inclusive	0.6168	0.9336	1.1e-12
3:160106004:C:T	1	20002_Illness_code_SR_1308_osteomyelitis_AnyInst__BIN_TOPMED_EUR	UKB	CHIP_inclusive	0.6168	1.107	5.43e-12
5:1249701:C:T	0.91	Phe10_M94__BIN_TOPMED_EUR	UKB	CHIP_inclusive	0.6168	1.27	3.2e-10
6:109415805:C:A	1	54_UK_Biobank_assessment_centre_11002_Oxford_AnyInst__BIN_TOPMED_EUR	UKB	CHIP_inclusive	0.6168	1.095	4.17e-10
6:109499851:C:T	1.1	OPCS_B279__BIN_TOPMED_EUR	UKB	CHIP_inclusive	0.6168	0.8474	4.85e-10
7:44864065:A:G	1	2345_Ever_had_bowel_cancer_screening_1_Yes_AnyInst__BIN_TOPMED_EUR	UKB	CHIP_inclusive	0.6168	1.074	3.86e-14
1:226374920:A:C	1	1558_Alcohol_intake_frequency_2_Three_or_four_times_a_week_AnyInst__BIN_TOPMED_EUR	UKB	CHIP_inclusive	0.6169	1.114	2.61e-16
11:108043157:T:C	0.98	Phe10_I471__BIN_TOPMED_EUR	UKB	CHIP_inclusive	0.6169	0.9216	1.03e-08
11:108217120:G:T	-0.001	404_Duration_to_first_press_of_snap_button_in_each_round_0_arr_mean__RINT_TOPMED_EUR	UKB	CHIP_inclusive	0.6169	1.119	1.89e-32
2:159821048:C:T	1	Phe10_F171__BIN_TOPMED_EUR	UKB	CHIP_inclusive	0.6169	1.07	6.25e-13
22:50532618:T:C	1	Phe10_K317__BIN_TOPMED_EUR	UKB	CHIP_inclusive	0.6169	0.9473	2.68e-08
3:150287063:C:G	0.99	20002_Illness_code_SR_1464_rheumatoid_arthritis_AnyInst__BIN_TOPMED_EUR	UKB	CHIP_inclusive	0.6169	0.9235	5.69e-10
3:160440785:C:T	1	RGC_VTE_PE_CC__BIN_TOPMED_EUR	UKB	CHIP_inclusive	0.6169	0.9009	5.73e-09
5:1253629:G:A	0.005	RGC_CornealAstigmatism_0_6mm_right_started_wearing_glasses_contacts_after_40__RINT_TOPMED_EUR	UKB	CHIP_inclusive	0.6169	0.9148	4.94e-13
5:1303752:CT:C	1.1	20002_Illness_code_SR_1476_sciatica_Phe10_M54_combined_AnyInst__BIN_TOPMED_EUR	UKB	CHIP_inclusive	0.6169	1.469	1.91e-11
5:1361187:G:C	1.1	OPCS_B279__BIN_TOPMED_EUR	UKB	CHIP_inclusive	0.6169	0.7941	3.21e-08
6:109415805:C:A	0.0011	23110_Impedance_of_arm_left_0_arr_mean__RINT_TOPMED_EUR	UKB	CHIP_inclusive	0.6169	1.095	4.17e-10
11:108217120:G:T	0.0011	2139_Age_first_had_sexual_intercourse_0_arr_mean__RINT_TOPMED_EUR	UKB	CHIP_inclusive	0.617	1.119	1.89e-32
12:26433896:A:G	0.96	20003_Treatment_or_Medication_Code_1140883568_oxybutynin_AnyInst__BIN_TOPMED_EUR	UKB	CHIP_inclusive	0.617	1.187	4.71e-22
2:159604967:C:T	1	1727_Ease_of_skin_tanning_4_Never_tan_only_burn_AnyInst__BIN_TOPMED_EUR	UKB	CHIP_inclusive	0.617	0.947	1.02e-08
3:128484651:AT:A	1	Phe10_C91__BIN_TOPMED_EUR	UKB	CHIP_inclusive	0.617	1.057	1.17e-08
5:1097331:G:A	0.99	Phe10_E1131__BIN_TOPMED_EUR	UKB	CHIP_inclusive	0.617	0.9382	2.51e-11
5:1447647:G:C	0.99	Phe10_Z867__BIN_TOPMED_EUR	UKB	CHIP_inclusive	0.617	0.9141	3.43e-08
6:109321472:G:A	1	Phe10_G93__BIN_TOPMED_EUR	UKB	CHIP_inclusive	0.617	0.8986	1.53e-29
6:109415805:C:A	-0.0035	5208_logMAR_final_left_0_arr_mean__RINT_TOPMED_EUR	UKB	CHIP_inclusive	0.617	1.095	4.17e-10
6:31261502:G:A	1	738_Average_total_household_income_before_tax_1_Less_than_18_000_AnyInst__BIN_TOPMED_EUR	UKB	CHIP_inclusive	0.617	1.056	6.66e-09
8:129563195:T:C	1	OPCS_A642__BIN_TOPMED_EUR	UKB	CHIP_inclusive	0.617	1.06	5.81e-10
20:31671342:A:G	1	100580_Alcohol_consumed_1_Yes_AnyInst__BIN_TOPMED_EUR	UKB	CHIP_inclusive	0.6171	0.9273	5.91e-11
5:1280362:G:A	1	Phe10_Z872__BIN_TOPMED_EUR	UKB	CHIP_inclusive	0.6171	1.179	2.78e-32
5:1303752:CT:C	1.2	OPCS_X375__BIN_TOPMED_EUR	UKB	CHIP_inclusive	0.6171	1.469	1.91e-11
5:1361187:G:C	1	6148_Eye_problems_disorders_4_Cataract_AnyInst__BIN_TOPMED_EUR	UKB	CHIP_inclusive	0.6171	0.7941	3.21e-08
5:1366259:G:A	0.0068	RGC_SphericalEquivalent_r__RINT_TOPMED_EUR	UKB	CHIP_inclusive	0.6171	1.215	1.07e-10
1:226374920:A:C	1	Phe10_C18__BIN_TOPMED_EUR	UKB	CHIP_inclusive	0.6172	1.114	2.61e-16
1:226374920:A:C	1	Phe10_D06__BIN_TOPMED_EUR	UKB	CHIP_inclusive	0.6172	1.114	2.61e-16
22:50532618:T:C	1	Phe10_H532__BIN_TOPMED_EUR	UKB	CHIP_inclusive	0.6172	0.9473	2.68e-08
5:1097331:G:A	-0.001	74_Fasting_time_0_arr_mean__RINT_TOPMED_EUR	UKB	CHIP_inclusive	0.6172	0.9382	2.51e-11
5:1203384:T:C	1	20001_Cancer_self_reported_1002_breast_cancer_AnyInst__BIN_TOPMED_EUR	UKB	CHIP_inclusive	0.6172	0.9417	1.31e-08
5:1288432:T:C	0.97	OPCS_Q235__BIN_TOPMED_EUR	UKB	CHIP_inclusive	0.6172	0.8798	3.11e-35
5:1293971:C:T	0.97	20003_Treatment_or_Medication_Code_1140874790_betamethasone_AnyInst__BIN_TOPMED_EUR	UKB	CHIP_inclusive	0.6172	1.168	2.15e-51
5:1300195:G:T	0.97	Phe10_Y450__BIN_TOPMED_EUR	UKB	CHIP_inclusive	0.6172	0.8934	9.24e-23
5:1303752:CT:C	-0.0042	23126_Arm_predicted_mass_left_0_arr_mean__RINT_TOPMED_EUR	UKB	CHIP_inclusive	0.6172	1.469	1.91e-11
5:1312214:C:T	0.97	OPCS_Z361__BIN_TOPMED_EUR	UKB	CHIP_inclusive	0.6172	0.8662	7.28e-34
5:1447647:G:C	0.0039	5263_Intra_ocular_pressure_Goldmann_correlated_left_0_arr_mean__RINT_TOPMED_EUR	UKB	CHIP_inclusive	0.6172	0.9141	3.43e-08
6:43388113:A:G	1	OPCS_Z498__BIN_TOPMED_EUR	UKB	CHIP_inclusive	0.6172	0.9486	1.94e-08
12:26433896:A:G	-0.0066	OS_Contour_2_to_3_Region_S6_Mean__RINT_TOPMED_EUR	UKB	CHIP_inclusive	0.6173	1.187	4.71e-22
5:1203384:T:C	1	OPCS_C903__BIN_TOPMED_EUR	UKB	CHIP_inclusive	0.6173	0.9417	1.31e-08
5:1296643:T:C	1	20002_Illness_code_SR_1458_diverticular_disease_diverticulitis_AnyInst__BIN_TOPMED_EUR	UKB	CHIP_inclusive	0.6173	1.239	6.94e-14
5:1366259:G:A	1	RGC_Metformin_Med__BIN_TOPMED_EUR	UKB	CHIP_inclusive	0.6173	1.215	1.07e-10
5:1447647:G:C	0.0019	30680_Calcium_0_arr_mean__RINT_TOPMED_EUR	UKB	CHIP_inclusive	0.6173	0.9141	3.43e-08
11:108444879:C:T	-0.0028	1883_Number_of_full_sisters_0_arr_mean__RINT_TOPMED_EUR	UKB	CHIP_inclusive	0.6174	1.227	4.89e-13
11:108444879:C:T	0.95	Phe10_K011__BIN_TOPMED_EUR	UKB	CHIP_inclusive	0.6174	1.227	4.89e-13
3:160419960:A:T	1	OPCS_X708__BIN_TOPMED_EUR	UKB	CHIP_inclusive	0.6174	1.125	7.09e-36
5:1285917:G:A	1	Phe10_Z926__BIN_TOPMED_EUR	UKB	CHIP_inclusive	0.6174	1.273	4.88e-09
5:1296643:T:C	1.1	Phe10_M797__BIN_TOPMED_EUR	UKB	CHIP_inclusive	0.6174	1.239	6.94e-14
5:1447647:G:C	0.0018	30220_Basophill_percentage_0_arr_mean__RINT_TOPMED_EUR	UKB	CHIP_inclusive	0.6174	0.9141	3.43e-08
5:1447647:G:C	0.96	Phe10_D75__BIN_TOPMED_EUR	UKB	CHIP_inclusive	0.6174	0.9141	3.43e-08
6:109321472:G:A	0.97	Phe10_D619__BIN_TOPMED_EUR	UKB	CHIP_inclusive	0.6174	0.8986	1.53e-29
5:1253629:G:A	1	Phe10_D37__BIN_TOPMED_EUR	UKB	CHIP_inclusive	0.6175	0.9148	4.94e-13
5:1285859:C:A	1	RGC_TAG_Overweight__BIN_TOPMED_EUR	UKB	CHIP_inclusive	0.6175	1.282	1.55e-140
5:1300195:G:T	1	41248_Destinations_on_discharge_from_hospital_recoded_11000_N_A_AnyInst__BIN_TOPMED_EUR	UKB	CHIP_inclusive	0.6175	0.8934	9.24e-23
5:1361187:G:C	0.94	OPCS_Z753__BIN_TOPMED_EUR	UKB	CHIP_inclusive	0.6175	0.7941	3.21e-08
12:26433896:A:G	0.0064	RGC_SphericalEquivalent_0_left_started_wearing_glasses_contacts_before_40__RINT_TOPMED_EUR	UKB	CHIP_inclusive	0.6176	1.187	4.71e-22
3:128484651:AT:A	1	Phe10_K80__BIN_TOPMED_EUR	UKB	CHIP_inclusive	0.6176	1.057	1.17e-08
3:160558751:CT:C	0.99	1717_Skin_colour_3_Light_olive_AnyInst__BIN_TOPMED_EUR	UKB	CHIP_inclusive	0.6176	1.487	1.56e-22
3:160558751:CT:C	-0.0081	4123_Heel_quantitative_ultrasound_index_QUI_direct_entry_right_0_arr_mean__RINT_TOPMED_EUR	UKB	CHIP_inclusive	0.6176	1.487	1.56e-22
5:1249701:C:T	1.1	5001_FI7_synonym_5_Rest_AnyInst__BIN_TOPMED_EUR	UKB	CHIP_inclusive	0.6176	1.27	3.2e-10
5:1296643:T:C	0.99	104900_Time_spent_doing_vigorous_physical_activity_3060_30_60_minutes_AnyInst__BIN_TOPMED_EUR	UKB	CHIP_inclusive	0.6176	1.239	6.94e-14
5:1372402:G:C	1	Phe10_Z911__BIN_TOPMED_EUR	UKB	CHIP_inclusive	0.6176	1.09	2.36e-16
6:43388113:A:G	1	Phe10_I350__BIN_TOPMED_EUR	UKB	CHIP_inclusive	0.6176	0.9486	1.94e-08
11:108444879:C:T	1	1239_Current_tobacco_smoking_0_No_AnyInst__BIN_TOPMED_EUR	UKB	CHIP_inclusive	0.6177	1.227	4.89e-13
2:159821048:C:T	0.98	Phe10_M256__BIN_TOPMED_EUR	UKB	CHIP_inclusive	0.6177	1.07	6.25e-13
3:160106004:C:T	-0.0016	30374_Volume_of_Li_Hep_plasma_held_by_UKB_0_arr_mean__RINT_TOPMED_EUR	UKB	CHIP_inclusive	0.6177	1.107	5.43e-12
5:1285859:C:A	1	1558_Alcohol_intake_frequency_1_Daily_or_almost_daily_AnyInst__BIN_TOPMED_EUR	UKB	CHIP_inclusive	0.6177	1.282	1.55e-140
5:1361773:T:C	1	Phe10_R18__BIN_TOPMED_EUR	UKB	CHIP_inclusive	0.6177	0.8904	9.58e-15
5:1372402:G:C	1	30856_Testosterone_reportability_1_Reportable_at_assay_and_after_aliquot_correction_if_attempted_AnyInst__BIN_TOPMED_EUR	UKB	CHIP_inclusive	0.6177	1.09	2.36e-16
6:43388113:A:G	0.0011	26411_Income_score_England_0_arr_mean__RINT_TOPMED_EUR	UKB	CHIP_inclusive	0.6177	0.9486	1.94e-08
8:129563195:T:C	1	1508_Coffee_type_3_Ground_coffee_include_espresso_filter_etc_AnyInst__BIN_TOPMED_EUR	UKB	CHIP_inclusive	0.6177	1.06	5.81e-10
8:129563195:T:C	0.99	20262_Myopia_diagnosis_0_non_myopic_AnyInst__BIN_TOPMED_EUR	UKB	CHIP_inclusive	0.6177	1.06	5.81e-10
3:160440785:C:T	1	Phe10_L40__BIN_TOPMED_EUR	UKB	CHIP_inclusive	0.6178	0.9009	5.73e-09
3:160558751:CT:C	-0.0081	4125_Heel_bone_mineral_density_BMD_T_score_automated_right_0_arr_mean__RINT_TOPMED_EUR	UKB	CHIP_inclusive	0.6178	1.487	1.56e-22
5:1203384:T:C	0.99	1120_Weekly_usage_of_mobile_phone_in_last_3_months_5_More_than_6_hours_AnyInst__BIN_TOPMED_EUR	UKB	CHIP_inclusive	0.6178	0.9417	1.31e-08
5:1293971:C:T	0.97	Phe10_W119__BIN_TOPMED_EUR	UKB	CHIP_inclusive	0.6178	1.168	2.15e-51
5:1372402:G:C	-0.0011	30374_Volume_of_Li_Hep_plasma_held_by_UKB_0_arr_mean__RINT_TOPMED_EUR	UKB	CHIP_inclusive	0.6178	1.09	2.36e-16
6:109415805:C:A	0.98	Phe10_M480__BIN_TOPMED_EUR	UKB	CHIP_inclusive	0.6178	1.095	4.17e-10
6:31261502:G:A	0.99	Phe10_G40__BIN_TOPMED_EUR	UKB	CHIP_inclusive	0.6178	1.056	6.66e-09
1:226374920:A:C	0.98	Phe10_B02__BIN_TOPMED_EUR	UKB	CHIP_inclusive	0.6179	1.114	2.61e-16
17:57386496:C:T	0.97	Phe10_Z302__BIN_TOPMED_EUR	UKB	CHIP_inclusive	0.6179	0.8313	3.65e-16
22:50532618:T:C	1	Phe10_J449__BIN_TOPMED_EUR	UKB	CHIP_inclusive	0.6179	0.9473	2.68e-08
3:101435231:TA:T	0.97	Phe10_S619__BIN_TOPMED_EUR	UKB	CHIP_inclusive	0.6179	0.9336	1.1e-12
3:160558751:CT:C	0.016	OD_Contour_2_to_3_Region_I6_Mean__RINT_TOPMED_EUR	UKB	CHIP_inclusive	0.6179	1.487	1.56e-22
4:104884951:A:T	0.96	Phe10_Z421__BIN_TOPMED_EUR	UKB	CHIP_inclusive	0.6179	1.212	9.72e-15
5:1203384:T:C	0.97	Phe10_M256__BIN_TOPMED_EUR	UKB	CHIP_inclusive	0.6179	0.9417	1.31e-08
5:1267766:C:G	0.0064	4124_Heel_bone_mineral_density_BMD_right_0_arr_mean__RINT_TOPMED_EUR	UKB	CHIP_inclusive	0.6179	1.336	2.02e-18
5:1285917:G:A	1	2010_Suffer_from_nerves_1_Yes_AnyInst__BIN_TOPMED_EUR	UKB	CHIP_inclusive	0.6179	1.273	4.88e-09
5:1303752:CT:C	1.1	Phe10_C43__BIN_TOPMED_EUR	UKB	CHIP_inclusive	0.6179	1.469	1.91e-11
6:43388113:A:G	1	Phe10_Z978__BIN_TOPMED_EUR	UKB	CHIP_inclusive	0.6179	0.9486	1.94e-08
20:31671342:A:G	-0.0049	3659_Year_immigrated_to_UK_United_Kingdom_0_arr_mean__RINT_TOPMED_EUR	UKB	CHIP_inclusive	0.618	0.9273	5.91e-11
4:104884951:A:T	1.1	OPCS_F231__BIN_TOPMED_EUR	UKB	CHIP_inclusive	0.618	1.212	9.72e-15
5:1267766:C:G	0.95	Phe10_L905__BIN_TOPMED_EUR	UKB	CHIP_inclusive	0.618	1.336	2.02e-18
5:1293971:C:T	0.99	20003_Treatment_or_Medication_Code_1140879616_amitriptyline_AnyInst__BIN_TOPMED_EUR	UKB	CHIP_inclusive	0.618	1.168	2.15e-51
5:1361187:G:C	1	Phe10_N812__BIN_TOPMED_EUR	UKB	CHIP_inclusive	0.618	0.7941	3.21e-08
6:109449666:G:A	0.0067	RGC_MeanSphericalEquivalent_0_started_wearing_glasses_contacts_before_40__RINT_TOPMED_EUR	UKB	CHIP_inclusive	0.618	1.118	3.14e-09
6:109499851:C:T	1	Phe10_D126__BIN_TOPMED_EUR	UKB	CHIP_inclusive	0.618	0.8474	4.85e-10
3:160419960:A:T	0.98	Phe10_Z513__BIN_TOPMED_EUR	UKB	CHIP_inclusive	0.6181	1.125	7.09e-36
5:1097331:G:A	0.0033	OS_Contour_2_to_3_Region_C1_Mean__RINT_TOPMED_EUR	UKB	CHIP_inclusive	0.6181	0.9382	2.51e-11
5:1296643:T:C	0.94	20003_Treatment_or_Medication_Code_1140882694_betnovate_cream_AnyInst__BIN_TOPMED_EUR	UKB	CHIP_inclusive	0.6181	1.239	6.94e-14
5:1228125:T:C	1	20002_Illness_code_SR_1476_sciatica_Phe10_M54_combined_AnyInst__BIN_TOPMED_EUR	UKB	CHIP_inclusive	0.6182	1.105	7.75e-10
5:1228125:T:C	0.96	Phe10_N21__BIN_TOPMED_EUR	UKB	CHIP_inclusive	0.6182	1.105	7.75e-10
5:1228125:T:C	0.96	Phe10_N21__BIN_TOPMED_EUR	UKB	CHIP_inclusive	0.6182	1.105	7.75e-10
5:1278469:C:T	1	2227_Other_eye_problems_1_Yes_AnyInst__BIN_TOPMED_EUR	UKB	CHIP_inclusive	0.6182	0.8827	2.41e-16
5:1278469:C:T	-0.0028	2966_Age_high_blood_pressure_diagnosed_0_arr_mean__RINT_TOPMED_EUR	UKB	CHIP_inclusive	0.6182	0.8827	2.41e-16
5:1296643:T:C	1.1	Phe10_K011__BIN_TOPMED_EUR	UKB	CHIP_inclusive	0.6182	1.239	6.94e-14
5:1312214:C:T	0.98	20002_Illness_code_SR_1421_menieres_disease_AnyInst__BIN_TOPMED_EUR	UKB	CHIP_inclusive	0.6182	0.8662	7.28e-34
11:108217120:G:T	0.99	Phe10_J969__BIN_TOPMED_EUR	UKB	CHIP_inclusive	0.6183	1.119	1.89e-32
2:159821048:C:T	0.99	20002_Illness_code_SR_1278_cataract_Phe10_H26_combined_AnyInst__BIN_TOPMED_EUR	UKB	CHIP_inclusive	0.6183	1.07	6.25e-13
22:50532618:T:C	0.99	Phe10_N812__BIN_TOPMED_EUR	UKB	CHIP_inclusive	0.6183	0.9473	2.68e-08
3:128484651:AT:A	0.99	Phe10_J96__BIN_TOPMED_EUR	UKB	CHIP_inclusive	0.6183	1.057	1.17e-08
3:160558751:CT:C	-0.0042	3064_Peak_expiratory_flow_PEF_0_arr_mean__RINT_TOPMED_EUR	UKB	CHIP_inclusive	0.6183	1.487	1.56e-22
14:100712378:C:G	1	Phe10_C259__BIN_TOPMED_EUR	UKB	CHIP_inclusive	0.6184	0.9227	5.54e-09
17:7668434:T:G	1	1835_Mother_still_alive_0_No_AnyInst__BIN_TOPMED_EUR	UKB	CHIP_inclusive	0.6184	1.292	1.94e-09
2:159821048:C:T	0.0019	20162_Pack_years_adult_smoking_as_proportion_of_life_span_exposed_to_smoking_0_arr_mean__RINT_TOPMED_EUR	UKB	CHIP_inclusive	0.6184	1.07	6.25e-13
2:159821048:C:T	0.99	Phe10_C78__BIN_TOPMED_EUR	UKB	CHIP_inclusive	0.6184	1.07	6.25e-13
5:1253629:G:A	1	Phe10_L439__BIN_TOPMED_EUR	UKB	CHIP_inclusive	0.6184	0.9148	4.94e-13
6:43388113:A:G	1	6150_DD_vascular_heart_problems_2_Angina_AnyInst__BIN_TOPMED_EUR	UKB	CHIP_inclusive	0.6184	0.9486	1.94e-08
8:129563195:T:C	0.99	21000_Ethnic_background_1003_Any_other_white_background_AnyInst__BIN_TOPMED_EUR	UKB	CHIP_inclusive	0.6184	1.06	5.81e-10
11:108217120:G:T	0.97	Phe10_I86__BIN_TOPMED_EUR	UKB	CHIP_inclusive	0.6185	1.119	1.89e-32
2:159834145:G:A	0.94	Phe10_D231__BIN_TOPMED_EUR	UKB	CHIP_inclusive	0.6185	0.8333	1.21e-08
21:34972056:C:T	1	Phe10_Z421__BIN_TOPMED_EUR	UKB	CHIP_inclusive	0.6185	1.064	1.99e-10
22:50532618:T:C	1	20002_Illness_code_SR_1573_shingles_AnyInst__BIN_TOPMED_EUR	UKB	CHIP_inclusive	0.6185	0.9473	2.68e-08
5:1203384:T:C	0.99	40006_Type_of_Cancer_ICD10_C43__BIN_TOPMED_EUR	UKB	CHIP_inclusive	0.6185	0.9417	1.31e-08
5:1361187:G:C	1	RGC_MI__BIN_TOPMED_EUR	UKB	CHIP_inclusive	0.6185	0.7941	3.21e-08
6:109382480:G:C	0.99	20003_Treatment_or_Medication_Code_1140909786_beclometasone_AnyInst__BIN_TOPMED_EUR	UKB	CHIP_inclusive	0.6185	0.8808	1.35e-34
5:1253629:G:A	-0.0053	3659_Year_immigrated_to_UK_United_Kingdom_0_arr_mean__RINT_TOPMED_EUR	UKB	CHIP_inclusive	0.6186	0.9148	4.94e-13
5:1312214:C:T	0.98	20001_Cancer_self_reported_1044_prostate_cancer_AnyInst__BIN_TOPMED_EUR	UKB	CHIP_inclusive	0.6186	0.8662	7.28e-34
11:108043157:T:C	1	Phe10_J18__BIN_TOPMED_EUR	UKB	CHIP_inclusive	0.6187	0.9216	1.03e-08
14:100712378:C:G	0.98	20459_General_happiness_with_own_health_5_Very_unhappy_AnyInst__BIN_TOPMED_EUR	UKB	CHIP_inclusive	0.6187	0.9227	5.54e-09
14:100712378:C:G	1	Phe10_K572__BIN_TOPMED_EUR	UKB	CHIP_inclusive	0.6187	0.9227	5.54e-09
17:57386496:C:T	-0.0038	90072_Wear_duration_during_12_00_12_59_0_arr_mean__RINT_TOPMED_EUR	UKB	CHIP_inclusive	0.6187	0.8313	3.65e-16
17:7668434:T:G	0.86	Phe10_L270__BIN_TOPMED_EUR	UKB	CHIP_inclusive	0.6187	1.292	1.94e-09
5:1288432:T:C	0.97	OPCS_Z475__BIN_TOPMED_EUR	UKB	CHIP_inclusive	0.6187	0.8798	3.11e-35
5:1372402:G:C	1	Phe10_K64__BIN_TOPMED_EUR	UKB	CHIP_inclusive	0.6187	1.09	2.36e-16
6:109321472:G:A	1	40022_Inpatient_record_origin_HES_Hospital_Episode_Statistics_from_England_AnyInst__BIN_TOPMED_EUR	UKB	CHIP_inclusive	0.6187	0.8986	1.53e-29
18:44571296:C:T	1	6150_DD_vascular_heart_problems_2_Angina_AnyInst__BIN_TOPMED_EUR	UKB	CHIP_inclusive	0.6188	0.921	3.54e-14
21:34972056:C:T	1	40022_Inpatient_record_origin_HES_Hospital_Episode_Statistics_from_England_AnyInst__BIN_TOPMED_EUR	UKB	CHIP_inclusive	0.6188	1.064	1.99e-10
3:101435231:TA:T	1	Phe10_K639__BIN_TOPMED_EUR	UKB	CHIP_inclusive	0.6188	0.9336	1.1e-12
3:128484651:AT:A	0.98	Phe10_D04__BIN_TOPMED_EUR	UKB	CHIP_inclusive	0.6188	1.057	1.17e-08
3:150287063:C:G	0.98	20002_Illness_code_SR_1281_retinal_detachment_AnyInst__BIN_TOPMED_EUR	UKB	CHIP_inclusive	0.6188	0.9235	5.69e-10
3:160106004:C:T	-0.0014	30010_Red_blood_cell_erythrocyte_count_0_arr_mean__RINT_TOPMED_EUR	UKB	CHIP_inclusive	0.6188	1.107	5.43e-12
3:160440785:C:T	0.98	Phe10_R000__BIN_TOPMED_EUR	UKB	CHIP_inclusive	0.6188	0.9009	5.73e-09
5:1228120:CT:C	1	Phe10_J18__BIN_TOPMED_EUR	UKB	CHIP_inclusive	0.6188	1.059	3.73e-09
5:1228120:CT:C	1	Phe10_J18__BIN_TOPMED_EUR	UKB	CHIP_inclusive	0.6188	1.059	3.73e-09
2:159821048:C:T	1	OPCS_H229__BIN_TOPMED_EUR	UKB	CHIP_inclusive	0.6189	1.07	6.25e-13
3:150287063:C:G	1	20003_Treatment_or_Medication_Code_1140879616_amitriptyline_AnyInst__BIN_TOPMED_EUR	UKB	CHIP_inclusive	0.6189	0.9235	5.69e-10
4:104884951:A:T	1.1	Phe10_Z905__BIN_TOPMED_EUR	UKB	CHIP_inclusive	0.6189	1.212	9.72e-15
5:1361773:T:C	1	RGC_TAG_Overweight__BIN_TOPMED_EUR	UKB	CHIP_inclusive	0.6189	0.8904	9.58e-15
6:109382480:G:C	1	Phe10_G409__BIN_TOPMED_EUR	UKB	CHIP_inclusive	0.6189	0.8808	1.35e-34
10:103908421:C:CTT	0.99	Phe10_K64__BIN_TOPMED_EUR	UKB	CHIP_inclusive	0.619	0.9143	8.69e-09
3:160106004:C:T	0.99	20107_Illnesses_of_father_3_Lung_cancer_AnyInst__BIN_TOPMED_EUR	UKB	CHIP_inclusive	0.619	1.107	5.43e-12
3:160106004:C:T	0.96	OPCS_U297__BIN_TOPMED_EUR	UKB	CHIP_inclusive	0.619	1.107	5.43e-12
5:1280362:G:A	1	1950_Sensitivity_hurt_feelings_1_Yes_AnyInst__BIN_TOPMED_EUR	UKB	CHIP_inclusive	0.619	1.179	2.78e-32
5:1285859:C:A	0.97	20529_Victim_of_physically_violent_crime_2_Yes_within_the_last_12_months_AnyInst__BIN_TOPMED_EUR	UKB	CHIP_inclusive	0.619	1.282	1.55e-140
5:1296643:T:C	1	Phe10_B95__BIN_TOPMED_EUR	UKB	CHIP_inclusive	0.619	1.239	6.94e-14
6:109415805:C:A	0.98	5779_FI11_antonym_2_Anxious_AnyInst__BIN_TOPMED_EUR	UKB	CHIP_inclusive	0.619	1.095	4.17e-10
2:159925824:T:C	1	Phe10_S83__BIN_TOPMED_EUR	UKB	CHIP_inclusive	0.6191	0.9285	3.21e-11
21:34972056:C:T	0.98	Phe10_K01__BIN_TOPMED_EUR	UKB	CHIP_inclusive	0.6191	1.064	1.99e-10
22:50532618:T:C	0.0022	5135_3mm_strong_meridian_left_0_arr_mean__RINT_TOPMED_EUR	UKB	CHIP_inclusive	0.6191	0.9473	2.68e-08
4:104884951:A:T	0.97	20002_Illness_code_SR_1471_atrial_fibrillation_AnyInst__BIN_TOPMED_EUR	UKB	CHIP_inclusive	0.6191	1.212	9.72e-15
5:1285917:G:A	1	3088_Contra_indications_for_spirometry_0_No_AnyInst__BIN_TOPMED_EUR	UKB	CHIP_inclusive	0.6191	1.273	4.88e-09
5:1372402:G:C	0.0019	90073_Wear_duration_during_13_00_13_59_0_arr_mean__RINT_TOPMED_EUR	UKB	CHIP_inclusive	0.6191	1.09	2.36e-16
6:109499851:C:T	0.99	1190_Nap_during_day_2_Sometimes_AnyInst__BIN_TOPMED_EUR	UKB	CHIP_inclusive	0.6191	0.8474	4.85e-10
11:108444879:C:T	1.1	OPCS_A642__BIN_TOPMED_EUR	UKB	CHIP_inclusive	0.6192	1.227	4.89e-13
17:57386496:C:T	-0.007	RGC_corneal_power_started_wearing_glasses_contacts_after_40__RINT_TOPMED_EUR	UKB	CHIP_inclusive	0.6192	0.8313	3.65e-16
5:1285917:G:A	0.95	20002_Illness_code_SR_1197_kidney_stone_ureter_stone_bladder_stone_AnyInst__BIN_TOPMED_EUR	UKB	CHIP_inclusive	0.6192	1.273	4.88e-09
5:1293971:C:T	0.97	Phe10_K633__BIN_TOPMED_EUR	UKB	CHIP_inclusive	0.6192	1.168	2.15e-51
5:1293971:C:T	0.97	Phe10_K633__BIN_TOPMED_EUR	UKB	CHIP_inclusive	0.6192	1.168	2.15e-51
5:1293971:C:T	1	Phe10_W019__BIN_TOPMED_EUR	UKB	CHIP_inclusive	0.6192	1.168	2.15e-51
6:109321472:G:A	1	OPCS_H251__BIN_TOPMED_EUR	UKB	CHIP_inclusive	0.6192	0.8986	1.53e-29
14:100712378:C:G	1	OPCS_W572__BIN_TOPMED_EUR	UKB	CHIP_inclusive	0.6193	0.9227	5.54e-09
20:31671342:A:G	1	Phe10_Z466__BIN_TOPMED_EUR	UKB	CHIP_inclusive	0.6193	0.9273	5.91e-11
3:128484651:AT:A	1	Phe10_I831__BIN_TOPMED_EUR	UKB	CHIP_inclusive	0.6193	1.057	1.17e-08
3:160440785:C:T	1	2634_Duration_of_heavy_DIY_2_Between_15_and_30_minutes_AnyInst__BIN_TOPMED_EUR	UKB	CHIP_inclusive	0.6193	0.9009	5.73e-09
5:1097331:G:A	0.99	Phe10_M4782__BIN_TOPMED_EUR	UKB	CHIP_inclusive	0.6193	0.9382	2.51e-11
5:1267766:C:G	1.1	OPCS_Z475__BIN_TOPMED_EUR	UKB	CHIP_inclusive	0.6193	1.336	2.02e-18
5:1361187:G:C	-0.0026	23115_Leg_fat_percentage_left_0_arr_mean__RINT_TOPMED_EUR	UKB	CHIP_inclusive	0.6193	0.7941	3.21e-08
6:109449666:G:A	0.95	Phe10_I78__BIN_TOPMED_EUR	UKB	CHIP_inclusive	0.6193	1.118	3.14e-09
6:31261502:G:A	1	Phe10_K621__BIN_TOPMED_EUR	UKB	CHIP_inclusive	0.6193	1.056	6.66e-09
6:31261502:G:A	1	Phe10_Z63__BIN_TOPMED_EUR	UKB	CHIP_inclusive	0.6193	1.056	6.66e-09
11:108043157:T:C	1	20408_Frequency_of_memory_loss_due_to_drinking_alcohol_in_last_year_3_Monthly_AnyInst__BIN_TOPMED_EUR	UKB	CHIP_inclusive	0.6194	0.9216	1.03e-08
11:108043157:T:C	0.99	20416_Frequency_of_consuming_six_or_more_units_of_alcohol_1_Never_AnyInst__BIN_TOPMED_EUR	UKB	CHIP_inclusive	0.6194	0.9216	1.03e-08
11:108217120:G:T	1	OPCS_W241__BIN_TOPMED_EUR	UKB	CHIP_inclusive	0.6194	1.119	1.89e-32
2:159821048:C:T	0.99	Phe10_Z090__BIN_TOPMED_EUR	UKB	CHIP_inclusive	0.6194	1.07	6.25e-13
22:50532618:T:C	1	1558_Alcohol_intake_frequency_4_One_to_three_times_a_month_AnyInst__BIN_TOPMED_EUR	UKB	CHIP_inclusive	0.6194	0.9473	2.68e-08
3:160419960:A:T	1	20111_Illnesses_of_siblings_neg_27_None_of_the_above_group_2_AnyInst__BIN_TOPMED_EUR	UKB	CHIP_inclusive	0.6194	1.125	7.09e-36
3:160419960:A:T	0.98	Phe10_C541__BIN_TOPMED_EUR	UKB	CHIP_inclusive	0.6194	1.125	7.09e-36
5:1203384:T:C	1	20002_Illness_code_SR_1264_epilepsy_AnyInst__BIN_TOPMED_EUR	UKB	CHIP_inclusive	0.6194	0.9417	1.31e-08
5:1228125:T:C	0.95	21000_Ethnic_background_1_White_AnyInst__BIN_TOPMED_EUR	UKB	CHIP_inclusive	0.6194	1.105	7.75e-10
5:1285859:C:A	0.98	OPCS_A611__BIN_TOPMED_EUR	UKB	CHIP_inclusive	0.6194	1.282	1.55e-140
5:1300195:G:T	-0.0012	23120_Arm_fat_mass_right_0_arr_mean__RINT_TOPMED_EUR	UKB	CHIP_inclusive	0.6194	0.8934	9.24e-23
6:109415805:C:A	0.0015	20074_Home_location_at_assessment_east_co_ordinate_rounded_0_arr_mean__RINT_TOPMED_EUR	UKB	CHIP_inclusive	0.6194	1.095	4.17e-10
3:128484651:AT:A	1	Phe10_D231__BIN_TOPMED_EUR	UKB	CHIP_inclusive	0.6195	1.057	1.17e-08
5:1288432:T:C	1	1697_Comparative_height_size_at_age_10_2_Taller_AnyInst__BIN_TOPMED_EUR	UKB	CHIP_inclusive	0.6195	0.8798	3.11e-35
11:108217120:G:T	0.0015	20131_Number_of_correct_matches_in_round_0_arr_mean__RINT_TOPMED_EUR	UKB	CHIP_inclusive	0.6196	1.119	1.89e-32
17:57386496:C:T	0.96	Phe10_S83__BIN_TOPMED_EUR	UKB	CHIP_inclusive	0.6196	0.8313	3.65e-16
18:44571296:C:T	0.98	Phe10_K91__BIN_TOPMED_EUR	UKB	CHIP_inclusive	0.6196	0.921	3.54e-14
5:1097331:G:A	0.97	Phe10_D069__BIN_TOPMED_EUR	UKB	CHIP_inclusive	0.6196	0.9382	2.51e-11
5:1303752:CT:C	1.1	Phe10_E13621__BIN_TOPMED_EUR	UKB	CHIP_inclusive	0.6196	1.469	1.91e-11
5:1303752:CT:C	1.1	Phe10_E1362__BIN_TOPMED_EUR	UKB	CHIP_inclusive	0.6196	1.469	1.91e-11
5:1303752:CT:C	0.9	Phe10_N281__BIN_TOPMED_EUR	UKB	CHIP_inclusive	0.6196	1.469	1.91e-11
5:1447647:G:C	1.1	OPCS_Z769__BIN_TOPMED_EUR	UKB	CHIP_inclusive	0.6196	0.9141	3.43e-08
6:109449666:G:A	1	Phe10_H02__BIN_TOPMED_EUR	UKB	CHIP_inclusive	0.6196	1.118	3.14e-09
6:31261502:G:A	0.99	Phe10_C77__BIN_TOPMED_EUR	UKB	CHIP_inclusive	0.6196	1.056	6.66e-09
6:31261502:G:A	1	Phe10_K638__BIN_TOPMED_EUR	UKB	CHIP_inclusive	0.6196	1.056	6.66e-09
14:100712378:C:G	0.96	OPCS_Q235__BIN_TOPMED_EUR	UKB	CHIP_inclusive	0.6197	0.9227	5.54e-09
3:150287063:C:G	1	Phe10_J22__BIN_TOPMED_EUR	UKB	CHIP_inclusive	0.6197	0.9235	5.69e-10
5:1267766:C:G	-0.012	3786_Age_asthma_diagnosed_0_arr_mean__RINT_TOPMED_EUR	UKB	CHIP_inclusive	0.6197	1.336	2.02e-18
5:1285859:C:A	0.99	Phe10_Z7984__BIN_TOPMED_EUR	UKB	CHIP_inclusive	0.6197	1.282	1.55e-140
6:43388113:A:G	1	Phe10_G992__BIN_TOPMED_EUR	UKB	CHIP_inclusive	0.6197	0.9486	1.94e-08
8:129563195:T:C	0.98	OPCS_J381__BIN_TOPMED_EUR	UKB	CHIP_inclusive	0.6197	1.06	5.81e-10
14:100712378:C:G	1	21000_Ethnic_background_6_Other_ethnic_group_AnyInst__BIN_TOPMED_EUR	UKB	CHIP_inclusive	0.6198	0.9227	5.54e-09
18:44571296:C:T	0.99	Phe10_A419__BIN_TOPMED_EUR	UKB	CHIP_inclusive	0.6198	0.921	3.54e-14
2:159604967:C:T	-0.001	74_Fasting_time_0_arr_mean__RINT_TOPMED_EUR	UKB	CHIP_inclusive	0.6198	0.947	1.02e-08
3:128484651:AT:A	0.0012	26410_Index_of_Multiple_Deprivation_England_0_arr_mean__RINT_TOPMED_EUR	UKB	CHIP_inclusive	0.6198	1.057	1.17e-08
4:104884951:A:T	0.99	2453_DD_Cancer_0_No_AnyInst__BIN_TOPMED_EUR	UKB	CHIP_inclusive	0.6198	1.212	9.72e-15
5:1097331:G:A	1	RGC_Fractures__BIN_TOPMED_EUR	UKB	CHIP_inclusive	0.6198	0.9382	2.51e-11
5:1097331:G:A	0.97	Phe10_E80__BIN_TOPMED_EUR	UKB	CHIP_inclusive	0.6199	0.9382	2.51e-11
5:1249701:C:T	1.1	Phe10_D069__BIN_TOPMED_EUR	UKB	CHIP_inclusive	0.6199	1.27	3.2e-10
6:109382480:G:C	0.99	40006_Type_of_Cancer_ICD10_C43__BIN_TOPMED_EUR	UKB	CHIP_inclusive	0.6199	0.8808	1.35e-34
1:226374920:A:C	0.96	OPCS_X931__BIN_TOPMED_EUR	UKB	CHIP_inclusive	0.62	1.114	2.61e-16
17:57386496:C:T	-0.0038	4120_Heel_broadband_ultrasound_attenuation_right_0_arr_mean__RINT_TOPMED_EUR	UKB	CHIP_inclusive	0.62	0.8313	3.65e-16
17:7668434:T:G	1.1	Phe10_L43__BIN_TOPMED_EUR	UKB	CHIP_inclusive	0.62	1.292	1.94e-09
5:1285917:G:A	0.0046	404_Duration_to_first_press_of_snap_button_in_each_round_0_arr_mean__RINT_TOPMED_EUR	UKB	CHIP_inclusive	0.62	1.273	4.88e-09
5:1300195:G:T	1	RGC_TAG_Overweight__BIN_TOPMED_EUR	UKB	CHIP_inclusive	0.62	0.8934	9.24e-23
11:108217120:G:T	1	104030_Boiled_baked_potatoes_intake_300_3_AnyInst__BIN_TOPMED_EUR	UKB	CHIP_inclusive	0.6201	1.119	1.89e-32
17:7827723:C:G	1	Phe10_N92__BIN_TOPMED_EUR	UKB	CHIP_inclusive	0.6201	0.9342	1.64e-11
17:7827723:C:G	1	Phe10_N92__BIN_TOPMED_EUR	UKB	CHIP_inclusive	0.6201	0.9342	1.64e-11
2:159925824:T:C	-0.0013	30220_Basophill_percentage_0_arr_mean__RINT_TOPMED_EUR	UKB	CHIP_inclusive	0.6201	0.9285	3.21e-11
2:159925824:T:C	1	OPCS_L912__BIN_TOPMED_EUR	UKB	CHIP_inclusive	0.6201	0.9285	3.21e-11
3:128484651:AT:A	1	Phe10_E1131__BIN_TOPMED_EUR	UKB	CHIP_inclusive	0.6201	1.057	1.17e-08
3:150287063:C:G	1	2834_Bilateral_oophorectomy_both_ovaries_removed_0_No_AnyInst__BIN_TOPMED_EUR	UKB	CHIP_inclusive	0.6201	0.9235	5.69e-10
3:160558751:CT:C	-0.0029	23121_Arm_fat_free_mass_right_0_arr_mean__RINT_TOPMED_EUR	UKB	CHIP_inclusive	0.6201	1.487	1.56e-22
5:1228120:CT:C	-0.0011	20009_Interpolated_Age_of_participant_when_non_cancer_illness_first_diagnosed_0_arr_mean__RINT_TOPMED_EUR	UKB	CHIP_inclusive	0.6201	1.059	3.73e-09
5:1278469:C:T	0.95	Phe10_R161__BIN_TOPMED_EUR	UKB	CHIP_inclusive	0.6201	0.8827	2.41e-16
5:1285917:G:A	1.1	OPCS_Q178__BIN_TOPMED_EUR	UKB	CHIP_inclusive	0.6201	1.273	4.88e-09
6:109449666:G:A	1.1	Phe10_C180__BIN_TOPMED_EUR	UKB	CHIP_inclusive	0.6201	1.118	3.14e-09
6:43388113:A:G	0.0021	5099_3mm_weak_meridian_right_0_arr_mean__RINT_TOPMED_EUR	UKB	CHIP_inclusive	0.6201	0.9486	1.94e-08
1:226374920:A:C	1	100920_Type_milk_consumed_2107_goat_sheep_milk_AnyInst__BIN_TOPMED_EUR	UKB	CHIP_inclusive	0.6202	1.114	2.61e-16
3:160419960:A:T	0.98	Phe10_Z48__BIN_TOPMED_EUR	UKB	CHIP_inclusive	0.6202	1.125	7.09e-36
5:1249701:C:T	1	Phe10_K31__BIN_TOPMED_EUR	UKB	CHIP_inclusive	0.6202	1.27	3.2e-10
6:109382480:G:C	0.0025	5104_3mm_strong_meridian_angle_left_0_arr_mean__RINT_TOPMED_EUR	UKB	CHIP_inclusive	0.6202	0.8808	1.35e-34
6:109499851:C:T	1	OPCS_Z481__BIN_TOPMED_EUR	UKB	CHIP_inclusive	0.6202	0.8474	4.85e-10
1:226374920:A:C	0.96	Phe10_R7301__BIN_TOPMED_EUR	UKB	CHIP_inclusive	0.6203	1.114	2.61e-16
5:1097331:G:A	0.99	Phe10_K64__BIN_TOPMED_EUR	UKB	CHIP_inclusive	0.6203	0.9382	2.51e-11
5:1300195:G:T	0.97	20002_Illness_code_SR_1308_osteomyelitis_AnyInst__BIN_TOPMED_EUR	UKB	CHIP_inclusive	0.6203	0.8934	9.24e-23
6:109415805:C:A	1	100270_Filtered_coffee_intake_3_3_AnyInst__BIN_TOPMED_EUR	UKB	CHIP_inclusive	0.6203	1.095	4.17e-10
7:44864065:A:G	0.99	Phe10_R26__BIN_TOPMED_EUR	UKB	CHIP_inclusive	0.6203	1.074	3.86e-14
18:44571296:C:T	0.0024	5206_logMAR_initial_left_0_arr_mean__RINT_TOPMED_EUR	UKB	CHIP_inclusive	0.6204	0.921	3.54e-14
2:159604967:C:T	-0.00091	48_Waist_circumference_0_arr_mean__RINT_TOPMED_EUR	UKB	CHIP_inclusive	0.6204	0.947	1.02e-08
3:160558751:CT:C	-0.0049	1488_Tea_intake_0_arr_mean__RINT_TOPMED_EUR	UKB	CHIP_inclusive	0.6204	1.487	1.56e-22
5:1228120:CT:C	0.98	Phe10_K900__BIN_TOPMED_EUR	UKB	CHIP_inclusive	0.6204	1.059	3.73e-09
5:1228120:CT:C	0.98	Phe10_K900__BIN_TOPMED_EUR	UKB	CHIP_inclusive	0.6204	1.059	3.73e-09
6:109321472:G:A	-0.001	30640_Apolipoprotein_B_0_arr_mean__RINT_TOPMED_EUR	UKB	CHIP_inclusive	0.6204	0.8986	1.53e-29
6:43388113:A:G	1	6160_Leisure_social_activities_3_Religious_group_AnyInst__BIN_TOPMED_EUR	UKB	CHIP_inclusive	0.6204	0.9486	1.94e-08
12:26433896:A:G	0.98	20003_Treatment_or_Medication_Code_1140909786_beclometasone_AnyInst__BIN_TOPMED_EUR	UKB	CHIP_inclusive	0.6205	1.187	4.71e-22
3:160419960:A:T	0.99	Phe10_M751__BIN_TOPMED_EUR	UKB	CHIP_inclusive	0.6205	1.125	7.09e-36
3:160440785:C:T	0.98	Phe10_D128__BIN_TOPMED_EUR	UKB	CHIP_inclusive	0.6205	0.9009	5.73e-09
5:1285917:G:A	0.97	Phe10_I849__BIN_TOPMED_EUR	UKB	CHIP_inclusive	0.6205	1.273	4.88e-09
5:1288432:T:C	0.98	20003_Treatment_or_Medication_Code_1140871112_vitamin_e_product_AnyInst__BIN_TOPMED_EUR	UKB	CHIP_inclusive	0.6205	0.8798	3.11e-35
5:1366259:G:A	1.1	Phe10_Z513__BIN_TOPMED_EUR	UKB	CHIP_inclusive	0.6205	1.215	1.07e-10
8:129563195:T:C	1	Phe10_D25__BIN_TOPMED_EUR	UKB	CHIP_inclusive	0.6205	1.06	5.81e-10
18:44571296:C:T	1	Phe10_E113299__BIN_TOPMED_EUR	UKB	CHIP_inclusive	0.6206	0.921	3.54e-14
18:44571296:C:T	1	Phe10_E11329__BIN_TOPMED_EUR	UKB	CHIP_inclusive	0.6206	0.921	3.54e-14
18:44571296:C:T	1	Phe10_E1132__BIN_TOPMED_EUR	UKB	CHIP_inclusive	0.6206	0.921	3.54e-14
2:159604967:C:T	1	3393_Hearing_aid_user_0_No_AnyInst__BIN_TOPMED_EUR	UKB	CHIP_inclusive	0.6206	0.947	1.02e-08
2:159821048:C:T	1	Phe10_R12__BIN_TOPMED_EUR	UKB	CHIP_inclusive	0.6206	1.07	6.25e-13
3:150287063:C:G	1	OPCS_T676__BIN_TOPMED_EUR	UKB	CHIP_inclusive	0.6206	0.9235	5.69e-10
5:1303752:CT:C	1	Phe10_J22__BIN_TOPMED_EUR	UKB	CHIP_inclusive	0.6206	1.469	1.91e-11
5:1361187:G:C	0.0094	5134_6mm_strong_meridian_left_0_arr_mean__RINT_TOPMED_EUR	UKB	CHIP_inclusive	0.6206	0.7941	3.21e-08
5:1372402:G:C	1	Phe10_K86__BIN_TOPMED_EUR	UKB	CHIP_inclusive	0.6206	1.09	2.36e-16
12:26433896:A:G	0.98	4968_FI4_positional_arithmetic_5_5_AnyInst__BIN_TOPMED_EUR	UKB	CHIP_inclusive	0.6207	1.187	4.71e-22
2:159925824:T:C	1	Phe10_B965__BIN_TOPMED_EUR	UKB	CHIP_inclusive	0.6207	0.9285	3.21e-11
3:128484651:AT:A	0.0033	OS_Contour_1_to_2_Region_T3_Mean__RINT_TOPMED_EUR	UKB	CHIP_inclusive	0.6207	1.057	1.17e-08
3:160106004:C:T	1	OPCS_T873__BIN_TOPMED_EUR	UKB	CHIP_inclusive	0.6207	1.107	5.43e-12
5:1097331:G:A	1	40006_Type_of_Cancer_ICD10_C180__BIN_TOPMED_EUR	UKB	CHIP_inclusive	0.6207	0.9382	2.51e-11
5:1303752:CT:C	1.1	Phe10_E136__BIN_TOPMED_EUR	UKB	CHIP_inclusive	0.6207	1.469	1.91e-11
5:1361773:T:C	0.97	Phe10_H010__BIN_TOPMED_EUR	UKB	CHIP_inclusive	0.6207	0.8904	9.58e-15
21:34972056:C:T	0.99	Phe10_Z907__BIN_TOPMED_EUR	UKB	CHIP_inclusive	0.6208	1.064	1.99e-10
4:104884951:A:T	0.92	Phe10_R161__BIN_TOPMED_EUR	UKB	CHIP_inclusive	0.6208	1.212	9.72e-15
4:104884951:A:T	1	Phe10_Z080__BIN_TOPMED_EUR	UKB	CHIP_inclusive	0.6208	1.212	9.72e-15
5:1249701:C:T	1	2453_DD_Cancer_1_Yes_you_will_be_asked_about_this_later_by_an_interviewer_AnyInst__BIN_TOPMED_EUR	UKB	CHIP_inclusive	0.6208	1.27	3.2e-10
5:1253629:G:A	-0.0024	4194_Pulse_rate_0_arr_mean__RINT_TOPMED_EUR	UKB	CHIP_inclusive	0.6208	0.9148	4.94e-13
5:1293971:C:T	1	Phe10_M4782__BIN_TOPMED_EUR	UKB	CHIP_inclusive	0.6208	1.168	2.15e-51
5:1303752:CT:C	0.91	Phe10_H52__BIN_TOPMED_EUR	UKB	CHIP_inclusive	0.6208	1.469	1.91e-11
5:1372402:G:C	1	20196_First_code_array_presented_9_2_5_3_0_7_1_6_4_AnyInst__BIN_TOPMED_EUR	UKB	CHIP_inclusive	0.6208	1.09	2.36e-16
5:1203384:T:C	1	Phe10_M4792__BIN_TOPMED_EUR	UKB	CHIP_inclusive	0.6209	0.9417	1.31e-08
5:1249701:C:T	1	OPCS_Y982__BIN_TOPMED_EUR	UKB	CHIP_inclusive	0.6209	1.27	3.2e-10
5:1278469:C:T	0.96	Phe10_N135__BIN_TOPMED_EUR	UKB	CHIP_inclusive	0.6209	0.8827	2.41e-16
5:1296643:T:C	0.93	Phe10_Z41__BIN_TOPMED_EUR	UKB	CHIP_inclusive	0.6209	1.239	6.94e-14
1:226374920:A:C	1	Phe10_I85__BIN_TOPMED_EUR	UKB	CHIP_inclusive	0.621	1.114	2.61e-16
12:26433896:A:G	1	20002_Illness_code_SR_1226_hypothyroidism_myxoedema_Phe10_E03_combined_AnyInst__BIN_TOPMED_EUR	UKB	CHIP_inclusive	0.621	1.187	4.71e-22
2:159821048:C:T	1	Phe10_R521__BIN_TOPMED_EUR	UKB	CHIP_inclusive	0.621	1.07	6.25e-13
21:34972056:C:T	0.99	20002_Illness_code_SR_1277_glaucoma_Phe10_H40_combined_AnyInst__BIN_TOPMED_EUR	UKB	CHIP_inclusive	0.621	1.064	1.99e-10
3:128484651:AT:A	1	OPCS_Z291__BIN_TOPMED_EUR	UKB	CHIP_inclusive	0.621	1.057	1.17e-08
5:1361187:G:C	1	1777_Part_of_a_multiple_birth_0_No_AnyInst__BIN_TOPMED_EUR	UKB	CHIP_inclusive	0.621	0.7941	3.21e-08
12:26433896:A:G	-0.0041	5135_3mm_strong_meridian_left_0_arr_mean__RINT_TOPMED_EUR	UKB	CHIP_inclusive	0.6211	1.187	4.71e-22
12:26433896:A:G	1	Phe10_K86__BIN_TOPMED_EUR	UKB	CHIP_inclusive	0.6211	1.187	4.71e-22
2:159821048:C:T	1	20002_Illness_code_SR_1226_hypothyroidism_myxoedema_AnyInst__BIN_TOPMED_EUR	UKB	CHIP_inclusive	0.6211	1.07	6.25e-13
3:160106004:C:T	1	OPCS_H221__BIN_TOPMED_EUR	UKB	CHIP_inclusive	0.6211	1.107	5.43e-12
5:1293971:C:T	0.99	Phe10_Z867__BIN_TOPMED_EUR	UKB	CHIP_inclusive	0.6211	1.168	2.15e-51
5:1293971:C:T	0.99	Phe10_Z867__BIN_TOPMED_EUR	UKB	CHIP_inclusive	0.6211	1.168	2.15e-51
5:1303752:CT:C	1.1	20002_Illness_code_SR_1466_gout_AnyInst__BIN_TOPMED_EUR	UKB	CHIP_inclusive	0.6211	1.469	1.91e-11
5:1447647:G:C	1	Phe10_K519__BIN_TOPMED_EUR	UKB	CHIP_inclusive	0.6211	0.9141	3.43e-08
6:31261502:G:A	1	41248_Destinations_on_discharge_from_hospital_recoded_11000_N_A_AnyInst__BIN_TOPMED_EUR	UKB	CHIP_inclusive	0.6211	1.056	6.66e-09
11:108043157:T:C	0.98	40019_Cancer_report_format_4_Scottish_Cancer_Registry_fixed_width_format_2012_onwards_AnyInst__BIN_TOPMED_EUR	UKB	CHIP_inclusive	0.6212	0.9216	1.03e-08
14:100712378:C:G	0.98	6148_Eye_problems_disorders_5_Macular_degeneration_AnyInst__BIN_TOPMED_EUR	UKB	CHIP_inclusive	0.6212	0.9227	5.54e-09
17:7668434:T:G	0.91	20002_Illness_code_SR_1421_menieres_disease_AnyInst__BIN_TOPMED_EUR	UKB	CHIP_inclusive	0.6212	1.292	1.94e-09
3:150287063:C:G	0.98	103250_Vegetarian_alternatives_intake_0_No_AnyInst__BIN_TOPMED_EUR	UKB	CHIP_inclusive	0.6212	0.9235	5.69e-10
3:160558751:CT:C	1.1	Phe10_Z034__BIN_TOPMED_EUR	UKB	CHIP_inclusive	0.6212	1.487	1.56e-22
5:1203384:T:C	0.0011	1498_Coffee_intake_0_arr_mean__RINT_TOPMED_EUR	UKB	CHIP_inclusive	0.6212	0.9417	1.31e-08
5:1285859:C:A	0.99	1011_Frequency_of_light_DIY_in_last_4_weeks_6_Every_day_AnyInst__BIN_TOPMED_EUR	UKB	CHIP_inclusive	0.6212	1.282	1.55e-140
5:1366259:G:A	1	OPCS_X998__BIN_TOPMED_EUR	UKB	CHIP_inclusive	0.6212	1.215	1.07e-10
5:1372402:G:C	1	1170_Getting_up_in_morning_4_Very_easy_AnyInst__BIN_TOPMED_EUR	UKB	CHIP_inclusive	0.6212	1.09	2.36e-16
5:1372402:G:C	1	20003_Treatment_or_Medication_Code_1140879616_amitriptyline_AnyInst__BIN_TOPMED_EUR	UKB	CHIP_inclusive	0.6212	1.09	2.36e-16
5:1372402:G:C	0.0026	30800_Oestradiol_0_arr_mean__RINT_TOPMED_EUR	UKB	CHIP_inclusive	0.6212	1.09	2.36e-16
5:1447647:G:C	0.95	40006_Type_of_Cancer_ICD10_C91__BIN_TOPMED_EUR	UKB	CHIP_inclusive	0.6212	0.9141	3.43e-08
6:109449666:G:A	0.97	Phe10_I42__BIN_TOPMED_EUR	UKB	CHIP_inclusive	0.6212	1.118	3.14e-09
1:226374920:A:C	1	OPCS_T209__BIN_TOPMED_EUR	UKB	CHIP_inclusive	0.6213	1.114	2.61e-16
5:1253629:G:A	0.99	100950_Sliced_bread_intake_5_5_AnyInst__BIN_TOPMED_EUR	UKB	CHIP_inclusive	0.6213	0.9148	4.94e-13
5:1267766:C:G	0.99	6160_Leisure_social_activities_3_Religious_group_AnyInst__BIN_TOPMED_EUR	UKB	CHIP_inclusive	0.6213	1.336	2.02e-18
5:1312214:C:T	0.97	Phe10_I420__BIN_TOPMED_EUR	UKB	CHIP_inclusive	0.6213	0.8662	7.28e-34
5:1361187:G:C	0.99	20002_Illness_code_SR_1473_high_cholesterol_Phe10_E78_combined_AnyInst__BIN_TOPMED_EUR	UKB	CHIP_inclusive	0.6213	0.7941	3.21e-08
5:1361773:T:C	0.95	Phe10_X62__BIN_TOPMED_EUR	UKB	CHIP_inclusive	0.6213	0.8904	9.58e-15
6:109321472:G:A	0.99	OPCS_X723__BIN_TOPMED_EUR	UKB	CHIP_inclusive	0.6213	0.8986	1.53e-29
11:108444879:C:T	0.97	Phe10_R0609__BIN_TOPMED_EUR	UKB	CHIP_inclusive	0.6214	1.227	4.89e-13
14:100712378:C:G	-0.0029	RGC_SphericalEquivalent_l__RINT_TOPMED_EUR	UKB	CHIP_inclusive	0.6214	0.9227	5.54e-09
22:50532618:T:C	1	Phe10_H045__BIN_TOPMED_EUR	UKB	CHIP_inclusive	0.6214	0.9473	2.68e-08
4:104884951:A:T	0.98	OPCS_K636__BIN_TOPMED_EUR	UKB	CHIP_inclusive	0.6214	1.212	9.72e-15
4:104884951:A:T	1	Phe10_M255__BIN_TOPMED_EUR	UKB	CHIP_inclusive	0.6214	1.212	9.72e-15
5:1249701:C:T	1	Phe10_Z926__BIN_TOPMED_EUR	UKB	CHIP_inclusive	0.6214	1.27	3.2e-10
5:1361187:G:C	0.98	6142_Current_employment_status_3_Looking_after_home_and_or_family_AnyInst__BIN_TOPMED_EUR	UKB	CHIP_inclusive	0.6214	0.7941	3.21e-08
6:31261502:G:A	0.99	Phe10_Z018__BIN_TOPMED_EUR	UKB	CHIP_inclusive	0.6214	1.056	6.66e-09
11:108043157:T:C	0.0015	74_Fasting_time_0_arr_mean__RINT_TOPMED_EUR	UKB	CHIP_inclusive	0.6215	0.9216	1.03e-08
2:159604967:C:T	1	Phe10_D35__BIN_TOPMED_EUR	UKB	CHIP_inclusive	0.6215	0.947	1.02e-08
2:159834145:G:A	0.94	20002_Illness_code_SR_1421_menieres_disease_AnyInst__BIN_TOPMED_EUR	UKB	CHIP_inclusive	0.6215	0.8333	1.21e-08
3:150287063:C:G	1	2316_Wheeze_or_whistling_in_the_chest_in_last_year_1_Yes_AnyInst__BIN_TOPMED_EUR	UKB	CHIP_inclusive	0.6215	0.9235	5.69e-10
5:1253629:G:A	1	Phe10_K922__BIN_TOPMED_EUR	UKB	CHIP_inclusive	0.6215	0.9148	4.94e-13
5:1288432:T:C	0.98	20002_Illness_code_SR_1077_heart_arrhythmia_Phe10_I49_combined_AnyInst__BIN_TOPMED_EUR	UKB	CHIP_inclusive	0.6215	0.8798	3.11e-35
5:1303752:CT:C	0.0071	30890_Vitamin_D_0_arr_mean__RINT_TOPMED_EUR	UKB	CHIP_inclusive	0.6215	1.469	1.91e-11
5:1361773:T:C	0.98	20002_Illness_code_SR_1453_psoriasis_Phe10_L40_combined_AnyInst__BIN_TOPMED_EUR	UKB	CHIP_inclusive	0.6215	0.8904	9.58e-15
6:109415805:C:A	1	Phe10_L57__BIN_TOPMED_EUR	UKB	CHIP_inclusive	0.6215	1.095	4.17e-10
17:7668434:T:G	0.93	Phe10_M254__BIN_TOPMED_EUR	UKB	CHIP_inclusive	0.6216	1.292	1.94e-09
18:44571296:C:T	1	OPCS_S151__BIN_TOPMED_EUR	UKB	CHIP_inclusive	0.6216	0.921	3.54e-14
2:159834145:G:A	0.99	100250_Instant_coffee_intake_1_1_AnyInst__BIN_TOPMED_EUR	UKB	CHIP_inclusive	0.6216	0.8333	1.21e-08
3:160419960:A:T	1	Phe10_Z121__BIN_TOPMED_EUR	UKB	CHIP_inclusive	0.6216	1.125	7.09e-36
5:1267766:C:G	0.89	Phe10_Z801__BIN_TOPMED_EUR	UKB	CHIP_inclusive	0.6216	1.336	2.02e-18
6:31261502:G:A	1	Phe10_I509__BIN_TOPMED_EUR	UKB	CHIP_inclusive	0.6216	1.056	6.66e-09
8:129563195:T:C	0.0027	20007_Interpolated_Age_of_participant_when_cancer_first_diagnosed_0_arr_mean__RINT_TOPMED_EUR	UKB	CHIP_inclusive	0.6216	1.06	5.81e-10
11:108444879:C:T	1.1	Phe10_H401__BIN_TOPMED_EUR	UKB	CHIP_inclusive	0.6217	1.227	4.89e-13
3:160558751:CT:C	0.89	Phe10_Z41__BIN_TOPMED_EUR	UKB	CHIP_inclusive	0.6217	1.487	1.56e-22
3:160558751:CT:C	0.9	Phe10_Z87828__BIN_TOPMED_EUR	UKB	CHIP_inclusive	0.6217	1.487	1.56e-22
3:160558751:CT:C	0.9	Phe10_Z8782__BIN_TOPMED_EUR	UKB	CHIP_inclusive	0.6217	1.487	1.56e-22
6:109449666:G:A	1	B27_AS_risk_alleles__BIN_TOPMED_EUR	UKB	CHIP_inclusive	0.6217	1.118	3.14e-09
11:108043157:T:C	0.0026	4122_Speed_of_sound_through_heel_right_0_arr_mean__RINT_TOPMED_EUR	UKB	CHIP_inclusive	0.6218	0.9216	1.03e-08
11:108217120:G:T	1	Phe10_A048__BIN_TOPMED_EUR	UKB	CHIP_inclusive	0.6218	1.119	1.89e-32
2:159925824:T:C	1	3591_Ever_had_hysterectomy_womb_removed_0_No_AnyInst__BIN_TOPMED_EUR	UKB	CHIP_inclusive	0.6218	0.9285	3.21e-11
3:160419960:A:T	1	20453_Ever_taken_cannabis_4_Yes_more_than_100_times_AnyInst__BIN_TOPMED_EUR	UKB	CHIP_inclusive	0.6218	1.125	7.09e-36
5:1249701:C:T	0.92	OPCS_K611__BIN_TOPMED_EUR	UKB	CHIP_inclusive	0.6218	1.27	3.2e-10
5:1280362:G:A	0.98	Phe10_M4806__BIN_TOPMED_EUR	UKB	CHIP_inclusive	0.6218	1.179	2.78e-32
5:1300195:G:T	0.98	OPCS_K582__BIN_TOPMED_EUR	UKB	CHIP_inclusive	0.6218	0.8934	9.24e-23
6:109382480:G:C	0.97	Phe10_Z948__BIN_TOPMED_EUR	UKB	CHIP_inclusive	0.6218	0.8808	1.35e-34
11:108444879:C:T	0.95	RGC_TAG_Cirrhosis_CC__BIN_TOPMED_EUR	UKB	CHIP_inclusive	0.6219	1.227	4.89e-13
21:34972056:C:T	1	RGC_Fractures__BIN_TOPMED_EUR	UKB	CHIP_inclusive	0.6219	1.064	1.99e-10
5:1303752:CT:C	0.89	Phe10_I12__BIN_TOPMED_EUR	UKB	CHIP_inclusive	0.6219	1.469	1.91e-11
5:1303752:CT:C	0.92	Phe10_Z950__BIN_TOPMED_EUR	UKB	CHIP_inclusive	0.6219	1.469	1.91e-11
6:31261502:G:A	1	Phe10_H258__BIN_TOPMED_EUR	UKB	CHIP_inclusive	0.6219	1.056	6.66e-09
7:44864065:A:G	1	20529_Victim_of_physically_violent_crime_2_Yes_within_the_last_12_months_AnyInst__BIN_TOPMED_EUR	UKB	CHIP_inclusive	0.6219	1.074	3.86e-14
12:26433896:A:G	1	Phe10_H35__BIN_TOPMED_EUR	UKB	CHIP_inclusive	0.622	1.187	4.71e-22
14:100712378:C:G	0.99	OPCS_Z493__BIN_TOPMED_EUR	UKB	CHIP_inclusive	0.622	0.9227	5.54e-09
17:57386496:C:T	0.96	20002_Illness_code_SR_1460_rectal_or_colon_adenoma_polyps_Phe10_D12_combined_AnyInst__BIN_TOPMED_EUR	UKB	CHIP_inclusive	0.622	0.8313	3.65e-16
2:159604967:C:T	0.99	20002_Illness_code_SR_1452_eczema_dermatitis_AnyInst__BIN_TOPMED_EUR	UKB	CHIP_inclusive	0.622	0.947	1.02e-08
22:50532618:T:C	1	1717_Skin_colour_1_Very_fair_AnyInst__BIN_TOPMED_EUR	UKB	CHIP_inclusive	0.622	0.9473	2.68e-08
3:101435231:TA:T	1	Phe10_H6690__BIN_TOPMED_EUR	UKB	CHIP_inclusive	0.622	0.9336	1.1e-12
6:109382480:G:C	0.99	Phe10_H269__BIN_TOPMED_EUR	UKB	CHIP_inclusive	0.622	0.8808	1.35e-34
6:109415805:C:A	0.99	924_Usual_walking_pace_1_Slow_pace_AnyInst__BIN_TOPMED_EUR	UKB	CHIP_inclusive	0.622	1.095	4.17e-10
6:109449666:G:A	1	OPCS_S132__BIN_TOPMED_EUR	UKB	CHIP_inclusive	0.622	1.118	3.14e-09
6:109499851:C:T	1	20002_Illness_code_SR_1225_hyperthyroidism_thyrotoxicosis_AnyInst__BIN_TOPMED_EUR	UKB	CHIP_inclusive	0.622	0.8474	4.85e-10
1:226374920:A:C	1	2443_DD_DM_0_No_AnyInst__BIN_TOPMED_EUR	UKB	CHIP_inclusive	0.6221	1.114	2.61e-16
17:7827723:C:G	1	Phe10_Z80__BIN_TOPMED_EUR	UKB	CHIP_inclusive	0.6221	0.9342	1.64e-11
17:7827723:C:G	1	Phe10_Z80__BIN_TOPMED_EUR	UKB	CHIP_inclusive	0.6221	0.9342	1.64e-11
20:31671342:A:G	1	Phe10_H93299__BIN_TOPMED_EUR	UKB	CHIP_inclusive	0.6221	0.9273	5.91e-11
20:31671342:A:G	1	Phe10_H9329__BIN_TOPMED_EUR	UKB	CHIP_inclusive	0.6221	0.9273	5.91e-11
3:101435231:TA:T	1	2020_Loneliness_isolation_1_Yes_AnyInst__BIN_TOPMED_EUR	UKB	CHIP_inclusive	0.6221	0.9336	1.1e-12
3:150287063:C:G	1	20118_Home_area_population_density_urban_or_rural_13_Scotland_Accessible_Small_Town_AnyInst__BIN_TOPMED_EUR	UKB	CHIP_inclusive	0.6221	0.9235	5.69e-10
5:1203384:T:C	0.98	20003_Treatment_or_Medication_Code_1140883568_oxybutynin_AnyInst__BIN_TOPMED_EUR	UKB	CHIP_inclusive	0.6221	0.9417	1.31e-08
6:109499851:C:T	0.0029	30600_Albumin_0_arr_mean__RINT_TOPMED_EUR	UKB	CHIP_inclusive	0.6221	0.8474	4.85e-10
6:43388113:A:G	1	20110_Illnesses_of_mother_1_Heart_disease_AnyInst__BIN_TOPMED_EUR	UKB	CHIP_inclusive	0.6221	0.9486	1.94e-08
3:101435231:TA:T	1	816_Job_involves_heavy_manual_or_physical_work_1_Never_rarely_AnyInst__BIN_TOPMED_EUR	UKB	CHIP_inclusive	0.6222	0.9336	1.1e-12
3:160106004:C:T	0.006	ECF_comb_deconf__RINT_TOPMED_EUR	UKB	CHIP_inclusive	0.6222	1.107	5.43e-12
3:160106004:C:T	0.98	Phe10_Z923__BIN_TOPMED_EUR	UKB	CHIP_inclusive	0.6222	1.107	5.43e-12
5:1293971:C:T	0.0011	20023_Mean_time_to_correctly_identify_matches_0_arr_mean__RINT_TOPMED_EUR	UKB	CHIP_inclusive	0.6222	1.168	2.15e-51
5:1366259:G:A	1	Phe10_G473__BIN_TOPMED_EUR	UKB	CHIP_inclusive	0.6222	1.215	1.07e-10
6:109415805:C:A	0.0014	23127_Trunk_fat_percentage_0_arr_mean__RINT_TOPMED_EUR	UKB	CHIP_inclusive	0.6222	1.095	4.17e-10
6:109449666:G:A	0.0023	2217_Age_started_wearing_glasses_or_contact_lenses_0_arr_mean__RINT_TOPMED_EUR	UKB	CHIP_inclusive	0.6222	1.118	3.14e-09
6:109449666:G:A	0.0061	RGC_SphericalEquivalent_r_started_wearing_glasses_contacts_before_40__RINT_TOPMED_EUR	UKB	CHIP_inclusive	0.6222	1.118	3.14e-09
10:103908421:C:CTT	-0.0027	4239_Number_of_times_clear_was_pressed_left_0_arr_mean__RINT_TOPMED_EUR	UKB	CHIP_inclusive	0.6223	0.9143	8.69e-09
11:108043157:T:C	1	Phe10_C509__BIN_TOPMED_EUR	UKB	CHIP_inclusive	0.6223	0.9216	1.03e-08
18:44571296:C:T	1	Phe10_C447__BIN_TOPMED_EUR	UKB	CHIP_inclusive	0.6223	0.921	3.54e-14
2:159821048:C:T	0.98	20003_Treatment_or_Medication_Code_1141200004_pregabalin_AnyInst__BIN_TOPMED_EUR	UKB	CHIP_inclusive	0.6223	1.07	6.25e-13
5:1249701:C:T	0.98	1239_Current_tobacco_smoking_0_No_AnyInst__BIN_TOPMED_EUR	UKB	CHIP_inclusive	0.6223	1.27	3.2e-10
5:1296643:T:C	0.97	Phe10_C443__BIN_TOPMED_EUR	UKB	CHIP_inclusive	0.6223	1.239	6.94e-14
5:1296643:T:C	0.97	Phe10_L721__BIN_TOPMED_EUR	UKB	CHIP_inclusive	0.6223	1.239	6.94e-14
5:1361187:G:C	1.1	Phe10_S619__BIN_TOPMED_EUR	UKB	CHIP_inclusive	0.6223	0.7941	3.21e-08
5:1447647:G:C	1	3088_Contra_indications_for_spirometry_0_No_AnyInst__BIN_TOPMED_EUR	UKB	CHIP_inclusive	0.6223	0.9141	3.43e-08
6:109499851:C:T	1	30796_Lipoprotein_A_reportability_4_Not_reportable_at_assay_too_low_AnyInst__BIN_TOPMED_EUR	UKB	CHIP_inclusive	0.6223	0.8474	4.85e-10
6:43388113:A:G	1	OPCS_X714__BIN_TOPMED_EUR	UKB	CHIP_inclusive	0.6223	0.9486	1.94e-08
3:150287063:C:G	0.96	Phe10_J960__BIN_TOPMED_EUR	UKB	CHIP_inclusive	0.6224	0.9235	5.69e-10
5:1097331:G:A	1	OPCS_E091__BIN_TOPMED_EUR	UKB	CHIP_inclusive	0.6224	0.9382	2.51e-11
5:1253629:G:A	0.99	20003_Treatment_or_Medication_Code_1140879778_doxazosin_AnyInst__BIN_TOPMED_EUR	UKB	CHIP_inclusive	0.6224	0.9148	4.94e-13
5:1267766:C:G	1	Phe10_C50__BIN_TOPMED_EUR	UKB	CHIP_inclusive	0.6224	1.336	2.02e-18
5:1285917:G:A	0.0053	20258_FEV1_FVC_ratio_Z_score_0_arr_mean__RINT_TOPMED_EUR	UKB	CHIP_inclusive	0.6224	1.273	4.88e-09
5:1288432:T:C	1	Phe10_M48__BIN_TOPMED_EUR	UKB	CHIP_inclusive	0.6224	0.8798	3.11e-35
5:1312214:C:T	1	1558_Alcohol_intake_frequency_4_One_to_three_times_a_month_AnyInst__BIN_TOPMED_EUR	UKB	CHIP_inclusive	0.6224	0.8662	7.28e-34
6:109449666:G:A	0.95	21033_Frequency_of_hard_lumpy_stools_in_the_last_3_months_neg_504_Always_AnyInst__BIN_TOPMED_EUR	UKB	CHIP_inclusive	0.6224	1.118	3.14e-09
5:1267766:C:G	-0.0039	22024_DNA_concentration_0_arr_mean__RINT_TOPMED_EUR	UKB	CHIP_inclusive	0.6225	1.336	2.02e-18
5:1280362:G:A	0.97	Phe10_D631658__BIN_TOPMED_EUR	UKB	CHIP_inclusive	0.6225	1.179	2.78e-32
5:1312214:C:T	0.004	OS_Contour_2_to_3_Region_T6_Mean__RINT_TOPMED_EUR	UKB	CHIP_inclusive	0.6225	0.8662	7.28e-34
5:1361187:G:C	0.89	Phe10_S423__BIN_TOPMED_EUR	UKB	CHIP_inclusive	0.6225	0.7941	3.21e-08
5:1361187:G:C	0.96	Phe10_Z080__BIN_TOPMED_EUR	UKB	CHIP_inclusive	0.6225	0.7941	3.21e-08
2:159821048:C:T	0.98	Phe10_D47__BIN_TOPMED_EUR	UKB	CHIP_inclusive	0.6226	1.07	6.25e-13
5:1097331:G:A	1	RGC_Asthma_Strict_CC__BIN_TOPMED_EUR	UKB	CHIP_inclusive	0.6226	0.9382	2.51e-11
5:1253629:G:A	0.97	OPCS_K611__BIN_TOPMED_EUR	UKB	CHIP_inclusive	0.6226	0.9148	4.94e-13
5:1267766:C:G	1.1	20002_Illness_code_SR_1255_peripheral_neuropathy_AnyInst__BIN_TOPMED_EUR	UKB	CHIP_inclusive	0.6226	1.336	2.02e-18
5:1372402:G:C	0.98	20003_Treatment_or_Medication_Code_1141200004_pregabalin_AnyInst__BIN_TOPMED_EUR	UKB	CHIP_inclusive	0.6226	1.09	2.36e-16
8:129563195:T:C	0.98	Phe10_Z803__BIN_TOPMED_EUR	UKB	CHIP_inclusive	0.6226	1.06	5.81e-10
1:226374920:A:C	0.97	RGC_ALD_Composite_CC__BIN_TOPMED_EUR	UKB	CHIP_inclusive	0.6227	1.114	2.61e-16
18:44571296:C:T	1	Phe10_J4590__BIN_TOPMED_EUR	UKB	CHIP_inclusive	0.6227	0.921	3.54e-14
18:44571296:C:T	0.0023	RGC_SphericalEquivalent_r__RINT_TOPMED_EUR	UKB	CHIP_inclusive	0.6227	0.921	3.54e-14
21:34972056:C:T	1	1747_Hair_colour_natural_before_greying_3_Light_brown_AnyInst__BIN_TOPMED_EUR	UKB	CHIP_inclusive	0.6227	1.064	1.99e-10
4:104884951:A:T	0.011	T1_comb_deconf__RINT_TOPMED_EUR	UKB	CHIP_inclusive	0.6227	1.212	9.72e-15
5:1447647:G:C	0.96	OPCS_X368__BIN_TOPMED_EUR	UKB	CHIP_inclusive	0.6227	0.9141	3.43e-08
6:109382480:G:C	1	20002_Illness_code_SR_1537_joint_pain_Phe10_M25_combined_AnyInst__BIN_TOPMED_EUR	UKB	CHIP_inclusive	0.6227	0.8808	1.35e-34
6:109415805:C:A	1.1	21000_Ethnic_background_1_White_AnyInst__BIN_TOPMED_EUR	UKB	CHIP_inclusive	0.6227	1.095	4.17e-10
2:159834145:G:A	1.1	21000_Ethnic_background_1_White_AnyInst__BIN_TOPMED_EUR	UKB	CHIP_inclusive	0.6228	0.8333	1.21e-08
2:159925824:T:C	0.0022	RGC_Urinary_AlbuminCreatinine_Ratio__RINT_TOPMED_EUR	UKB	CHIP_inclusive	0.6228	0.9285	3.21e-11
21:34972056:C:T	0.98	OPCS_X999__BIN_TOPMED_EUR	UKB	CHIP_inclusive	0.6228	1.064	1.99e-10
4:104884951:A:T	0.99	20414_Frequency_of_drinking_alcohol_4_4_or_more_times_a_week_AnyInst__BIN_TOPMED_EUR	UKB	CHIP_inclusive	0.6228	1.212	9.72e-15
5:1280362:G:A	0.97	Phe10_L853__BIN_TOPMED_EUR	UKB	CHIP_inclusive	0.6228	1.179	2.78e-32
5:1288432:T:C	1	1727_Ease_of_skin_tanning_1_Get_very_tanned_AnyInst__BIN_TOPMED_EUR	UKB	CHIP_inclusive	0.6228	0.8798	3.11e-35
5:1312214:C:T	1	4674_Private_healthcare_4_No_never_AnyInst__BIN_TOPMED_EUR	UKB	CHIP_inclusive	0.6228	0.8662	7.28e-34
5:1361773:T:C	1	Phe10_A41__BIN_TOPMED_EUR	UKB	CHIP_inclusive	0.6228	0.8904	9.58e-15
5:1447647:G:C	0.0056	OD_Contour_1_to_2_Region_S3_Mean__RINT_TOPMED_EUR	UKB	CHIP_inclusive	0.6228	0.9141	3.43e-08
6:109499851:C:T	0.95	OPCS_L914__BIN_TOPMED_EUR	UKB	CHIP_inclusive	0.6228	0.8474	4.85e-10
21:34972056:C:T	0.98	Phe10_M50__BIN_TOPMED_EUR	UKB	CHIP_inclusive	0.6229	1.064	1.99e-10
5:1203384:T:C	0.0011	30000_White_blood_cell_leukocyte_count_0_arr_mean__RINT_TOPMED_EUR	UKB	CHIP_inclusive	0.6229	0.9417	1.31e-08
5:1203384:T:C	0.00092	30700_Creatinine_0_arr_mean__RINT_TOPMED_EUR	UKB	CHIP_inclusive	0.6229	0.9417	1.31e-08
5:1253629:G:A	1	Phe10_I269__BIN_TOPMED_EUR	UKB	CHIP_inclusive	0.6229	0.9148	4.94e-13
5:1447647:G:C	0.0058	77_Heel_bone_ultrasound_T_score_manual_entry_0_arr_mean__RINT_TOPMED_EUR	UKB	CHIP_inclusive	0.6229	0.9141	3.43e-08
6:31261502:G:A	1	21033_Frequency_of_hard_lumpy_stools_in_the_last_3_months_neg_504_Always_AnyInst__BIN_TOPMED_EUR	UKB	CHIP_inclusive	0.6229	1.056	6.66e-09
11:108043157:T:C	-0.0054	95_Pulse_rate_during_blood_pressure_measurement_0_arr_mean__RINT_TOPMED_EUR	UKB	CHIP_inclusive	0.623	0.9216	1.03e-08
17:7668434:T:G	-0.0068	42039_GP_prescription_records_0_arr_mean__RINT_TOPMED_EUR	UKB	CHIP_inclusive	0.623	1.292	1.94e-09
2:159834145:G:A	1.1	20003_Treatment_or_Medication_Code_1140928916_olanzapine_AnyInst__BIN_TOPMED_EUR	UKB	CHIP_inclusive	0.623	0.8333	1.21e-08
20:31671342:A:G	0.98	OPCS_Y204__BIN_TOPMED_EUR	UKB	CHIP_inclusive	0.623	0.9273	5.91e-11
3:101435231:TA:T	0.99	54_UK_Biobank_assessment_centre_11002_Oxford_AnyInst__BIN_TOPMED_EUR	UKB	CHIP_inclusive	0.623	0.9336	1.1e-12
3:160106004:C:T	1	OPCS_U212__BIN_TOPMED_EUR	UKB	CHIP_inclusive	0.623	1.107	5.43e-12
5:1097331:G:A	0.99	Phe10_M513__BIN_TOPMED_EUR	UKB	CHIP_inclusive	0.623	0.9382	2.51e-11
5:1253629:G:A	1	20003_Treatment_or_Medication_Code_1140872200_epilim_100mg_crushable_tablet_AnyInst__BIN_TOPMED_EUR	UKB	CHIP_inclusive	0.623	0.9148	4.94e-13
5:1278469:C:T	1	Phe10_I47__BIN_TOPMED_EUR	UKB	CHIP_inclusive	0.623	0.8827	2.41e-16
5:1285917:G:A	0.0071	2744_Birth_weight_of_first_child_0_arr_mean__RINT_TOPMED_EUR	UKB	CHIP_inclusive	0.623	1.273	4.88e-09
5:1300195:G:T	-0.0023	5984_ECG_load_0_arr_mean__RINT_TOPMED_EUR	UKB	CHIP_inclusive	0.623	0.8934	9.24e-23
6:109382480:G:C	-0.0024	5262_Intra_ocular_pressure_corneal_compensated_left_0_arr_mean__RINT_TOPMED_EUR	UKB	CHIP_inclusive	0.623	0.8808	1.35e-34
6:109382480:G:C	1	Phe10_S320__BIN_TOPMED_EUR	UKB	CHIP_inclusive	0.623	0.8808	1.35e-34
6:31261502:G:A	0.97	Phe10_O46__BIN_TOPMED_EUR	UKB	CHIP_inclusive	0.623	1.056	6.66e-09
7:44864065:A:G	0.98	20002_Illness_code_SR_1262_parkinsons_disease_AnyInst__BIN_TOPMED_EUR	UKB	CHIP_inclusive	0.623	1.074	3.86e-14
2:159834145:G:A	0.92	Ank_Spon_ICD_SR_B27_negative__BIN_TOPMED_EUR	UKB	CHIP_inclusive	0.6231	0.8333	1.21e-08
5:1253629:G:A	0.98	20453_Ever_taken_cannabis_4_Yes_more_than_100_times_AnyInst__BIN_TOPMED_EUR	UKB	CHIP_inclusive	0.6231	0.9148	4.94e-13
5:1278469:C:T	1	Phe10_H35__BIN_TOPMED_EUR	UKB	CHIP_inclusive	0.6231	0.8827	2.41e-16
5:1285859:C:A	0.99	Phe10_N189__BIN_TOPMED_EUR	UKB	CHIP_inclusive	0.6231	1.282	1.55e-140
5:1285917:G:A	1	Phe10_J189__BIN_TOPMED_EUR	UKB	CHIP_inclusive	0.6231	1.273	4.88e-09
6:109499851:C:T	-0.011	cT1_comb_deconf_extra__RINT_TOPMED_EUR	UKB	CHIP_inclusive	0.6231	0.8474	4.85e-10
11:108217120:G:T	1	OPCS_W248__BIN_TOPMED_EUR	UKB	CHIP_inclusive	0.6232	1.119	1.89e-32
2:159834145:G:A	0.0051	4239_Number_of_times_clear_was_pressed_left_0_arr_mean__RINT_TOPMED_EUR	UKB	CHIP_inclusive	0.6232	0.8333	1.21e-08
2:159834145:G:A	0.96	Phe10_I802__BIN_TOPMED_EUR	UKB	CHIP_inclusive	0.6232	0.8333	1.21e-08
3:101435231:TA:T	0.99	OPCS_S131__BIN_TOPMED_EUR	UKB	CHIP_inclusive	0.6232	0.9336	1.1e-12
3:128484651:AT:A	1	2030_Guilty_feelings_1_Yes_AnyInst__BIN_TOPMED_EUR	UKB	CHIP_inclusive	0.6232	1.057	1.17e-08
5:1228125:T:C	0.0016	22704_Home_location_north_co_ordinate_rounded_0_arr_mean__RINT_TOPMED_EUR	UKB	CHIP_inclusive	0.6232	1.105	7.75e-10
5:1228125:T:C	0.98	Phe10_Z760__BIN_TOPMED_EUR	UKB	CHIP_inclusive	0.6232	1.105	7.75e-10
5:1228125:T:C	0.98	Phe10_Z760__BIN_TOPMED_EUR	UKB	CHIP_inclusive	0.6232	1.105	7.75e-10
5:1249701:C:T	0.97	OPCS_Y822__BIN_TOPMED_EUR	UKB	CHIP_inclusive	0.6232	1.27	3.2e-10
5:1278469:C:T	0.98	Phe10_Y43__BIN_TOPMED_EUR	UKB	CHIP_inclusive	0.6232	0.8827	2.41e-16
5:1296643:T:C	0.95	Phe10_Z43__BIN_TOPMED_EUR	UKB	CHIP_inclusive	0.6232	1.239	6.94e-14
2:159834145:G:A	1	2296_Falls_in_the_last_year_3_More_than_one_fall_AnyInst__BIN_TOPMED_EUR	UKB	CHIP_inclusive	0.6233	0.8333	1.21e-08
2:159834145:G:A	1	Phe10_Z867__BIN_TOPMED_EUR	UKB	CHIP_inclusive	0.6233	0.8333	1.21e-08
2:159925824:T:C	1	Phe10_E11__BIN_TOPMED_EUR	UKB	CHIP_inclusive	0.6233	0.9285	3.21e-11
5:1280362:G:A	-0.003	RGC_SphericalEquivalent_r__RINT_TOPMED_EUR	UKB	CHIP_inclusive	0.6233	1.179	2.78e-32
5:1288432:T:C	1	41247_Patient_classification_on_admission_recoded_5000_Expectant_mothers_using_delivery_facilities_AnyInst__BIN_TOPMED_EUR	UKB	CHIP_inclusive	0.6233	0.8798	3.11e-35
7:44864065:A:G	1	2110_Able_to_confide_2_About_once_a_month_AnyInst__BIN_TOPMED_EUR	UKB	CHIP_inclusive	0.6233	1.074	3.86e-14
1:226374920:A:C	1	Phe10_M1991__BIN_TOPMED_EUR	UKB	CHIP_inclusive	0.6234	1.114	2.61e-16
10:103908421:C:CTT	0.95	Phe10_O46__BIN_TOPMED_EUR	UKB	CHIP_inclusive	0.6234	0.9143	8.69e-09
2:159834145:G:A	1	Phe10_J18__BIN_TOPMED_EUR	UKB	CHIP_inclusive	0.6234	0.8333	1.21e-08
21:34972056:C:T	0.0032	RGC_SphericalEquivalent_r_started_wearing_glasses_contacts_after_40__RINT_TOPMED_EUR	UKB	CHIP_inclusive	0.6234	1.064	1.99e-10
3:160558751:CT:C	0.015	OD_Contour_0_to_1_Region_T3_Mean__RINT_TOPMED_EUR	UKB	CHIP_inclusive	0.6234	1.487	1.56e-22
5:1366259:G:A	0.98	Phe10_E119__BIN_TOPMED_EUR	UKB	CHIP_inclusive	0.6234	1.215	1.07e-10
5:1366259:G:A	1	Phe10_G40__BIN_TOPMED_EUR	UKB	CHIP_inclusive	0.6234	1.215	1.07e-10
6:109415805:C:A	0.0034	90013_Standard_deviation_of_acceleration_0_arr_mean__RINT_TOPMED_EUR	UKB	CHIP_inclusive	0.6234	1.095	4.17e-10
6:43388113:A:G	1	20002_Illness_code_SR_1537_joint_pain_Phe10_M25_combined_AnyInst__BIN_TOPMED_EUR	UKB	CHIP_inclusive	0.6234	0.9486	1.94e-08
18:44571296:C:T	0.0045	2976_Age_diabetes_diagnosed_0_arr_mean__RINT_TOPMED_EUR	UKB	CHIP_inclusive	0.6235	0.921	3.54e-14
3:160440785:C:T	0.96	20003_Treatment_or_Medication_Code_2038459814_digoxin_AnyInst__BIN_TOPMED_EUR	UKB	CHIP_inclusive	0.6235	0.9009	5.73e-09
5:1288432:T:C	1	Phe10_C911__BIN_TOPMED_EUR	UKB	CHIP_inclusive	0.6235	0.8798	3.11e-35
5:1303752:CT:C	1.1	Phe10_E13__BIN_TOPMED_EUR	UKB	CHIP_inclusive	0.6235	1.469	1.91e-11
6:43388113:A:G	1	OPCS_S151__BIN_TOPMED_EUR	UKB	CHIP_inclusive	0.6235	0.9486	1.94e-08
8:129563195:T:C	0.003	RGC_SphericalEquivalent_r_started_wearing_glasses_contacts_before_40__RINT_TOPMED_EUR	UKB	CHIP_inclusive	0.6235	1.06	5.81e-10
17:7668434:T:G	-0.0042	22704_Home_location_north_co_ordinate_rounded_0_arr_mean__RINT_TOPMED_EUR	UKB	CHIP_inclusive	0.6236	1.292	1.94e-09
2:159604967:C:T	1	Phe10_R040__BIN_TOPMED_EUR	UKB	CHIP_inclusive	0.6236	0.947	1.02e-08
4:104884951:A:T	1	OPCS_D151__BIN_TOPMED_EUR	UKB	CHIP_inclusive	0.6236	1.212	9.72e-15
5:1097331:G:A	0.98	100920_Type_milk_consumed_2107_goat_sheep_milk_AnyInst__BIN_TOPMED_EUR	UKB	CHIP_inclusive	0.6236	0.9382	2.51e-11
5:1296643:T:C	1	RGC_Asthma_Strict_CC__BIN_TOPMED_EUR	UKB	CHIP_inclusive	0.6236	1.239	6.94e-14
6:31261502:G:A	0.97	OPCS_S577__BIN_TOPMED_EUR	UKB	CHIP_inclusive	0.6236	1.056	6.66e-09
8:129563195:T:C	1	Phe10_R521__BIN_TOPMED_EUR	UKB	CHIP_inclusive	0.6236	1.06	5.81e-10
10:103908421:C:CTT	1	2257_Hearing_difficulty_problems_background_noise_0_No_AnyInst__BIN_TOPMED_EUR	UKB	CHIP_inclusive	0.6237	0.9143	8.69e-09
11:108444879:C:T	1	1777_Part_of_a_multiple_birth_0_No_AnyInst__BIN_TOPMED_EUR	UKB	CHIP_inclusive	0.6237	1.227	4.89e-13
2:159604967:C:T	-0.0032	OS_Contour_2_to_3_Region_T6_Mean__RINT_TOPMED_EUR	UKB	CHIP_inclusive	0.6237	0.947	1.02e-08
22:50532618:T:C	0.97	20003_Treatment_or_Medication_Code_1141146606_calcium_carbonate_cholecalciferol_1_25g_200iu_tablet_AnyInst__BIN_TOPMED_EUR	UKB	CHIP_inclusive	0.6237	0.9473	2.68e-08
5:1203384:T:C	1	Phe10_K80__BIN_TOPMED_EUR	UKB	CHIP_inclusive	0.6237	0.9417	1.31e-08
5:1253629:G:A	1	6160_Leisure_social_activities_1_Sports_club_or_gym_AnyInst__BIN_TOPMED_EUR	UKB	CHIP_inclusive	0.6237	0.9148	4.94e-13
5:1278469:C:T	0.0018	26414_Education_score_England_0_arr_mean__RINT_TOPMED_EUR	UKB	CHIP_inclusive	0.6237	0.8827	2.41e-16
5:1280362:G:A	1	OPCS_X998__BIN_TOPMED_EUR	UKB	CHIP_inclusive	0.6237	1.179	2.78e-32
5:1296643:T:C	0.94	Phe10_B965__BIN_TOPMED_EUR	UKB	CHIP_inclusive	0.6237	1.239	6.94e-14
5:1366259:G:A	1.1	Phe10_I42__BIN_TOPMED_EUR	UKB	CHIP_inclusive	0.6237	1.215	1.07e-10
6:109499851:C:T	1	2020_Loneliness_isolation_1_Yes_AnyInst__BIN_TOPMED_EUR	UKB	CHIP_inclusive	0.6237	0.8474	4.85e-10
17:7668434:T:G	0.87	Phe10_S220__BIN_TOPMED_EUR	UKB	CHIP_inclusive	0.6238	1.292	1.94e-09
5:1278469:C:T	0.97	Phe10_K610__BIN_TOPMED_EUR	UKB	CHIP_inclusive	0.6238	0.8827	2.41e-16
5:1300195:G:T	1	OPCS_B279__BIN_TOPMED_EUR	UKB	CHIP_inclusive	0.6238	0.8934	9.24e-23
6:109415805:C:A	1	20003_Treatment_or_Medication_Code_1141146606_calcium_carbonate_cholecalciferol_1_25g_200iu_tablet_AnyInst__BIN_TOPMED_EUR	UKB	CHIP_inclusive	0.6238	1.095	4.17e-10
6:43388113:A:G	0.98	Phe10_T83__BIN_TOPMED_EUR	UKB	CHIP_inclusive	0.6238	0.9486	1.94e-08
2:159821048:C:T	0.99	OPCS_W153__BIN_TOPMED_EUR	UKB	CHIP_inclusive	0.6239	1.07	6.25e-13
5:1267766:C:G	0.91	Phe10_N951__BIN_TOPMED_EUR	UKB	CHIP_inclusive	0.6239	1.336	2.02e-18
5:1285917:G:A	-0.015	OD_Contour_1_to_2_Region_T6_Mean__RINT_TOPMED_EUR	UKB	CHIP_inclusive	0.6239	1.273	4.88e-09
5:1296643:T:C	0.92	Phe10_D61__BIN_TOPMED_EUR	UKB	CHIP_inclusive	0.6239	1.239	6.94e-14
5:1303752:CT:C	0.97	Phe10_I20__BIN_TOPMED_EUR	UKB	CHIP_inclusive	0.6239	1.469	1.91e-11
6:31261502:G:A	0.0031	RGC_SphericalEquivalent_r_started_wearing_glasses_contacts_after_40__RINT_TOPMED_EUR	UKB	CHIP_inclusive	0.6239	1.056	6.66e-09
17:7668434:T:G	0.9	Phe10_Z751__BIN_TOPMED_EUR	UKB	CHIP_inclusive	0.624	1.292	1.94e-09
3:160106004:C:T	0.99	Phe10_J32__BIN_TOPMED_EUR	UKB	CHIP_inclusive	0.624	1.107	5.43e-12
5:1097331:G:A	1	20003_Treatment_or_Medication_Code_1141146138_lipitor_10mg_tablet_AnyInst__BIN_TOPMED_EUR	UKB	CHIP_inclusive	0.624	0.9382	2.51e-11
5:1278469:C:T	1	Phe10_I313__BIN_TOPMED_EUR	UKB	CHIP_inclusive	0.624	0.8827	2.41e-16
5:1361187:G:C	1.1	Phe10_M00__BIN_TOPMED_EUR	UKB	CHIP_inclusive	0.624	0.7941	3.21e-08
11:108444879:C:T	1	20110_Illnesses_of_mother_9_Diabetes_AnyInst__BIN_TOPMED_EUR	UKB	CHIP_inclusive	0.6241	1.227	4.89e-13
11:108444879:C:T	1.1	Phe10_M797__BIN_TOPMED_EUR	UKB	CHIP_inclusive	0.6241	1.227	4.89e-13
4:104884951:A:T	1.1	20003_Treatment_or_Medication_Code_1197_evening_primrose_oil_product_AnyInst__BIN_TOPMED_EUR	UKB	CHIP_inclusive	0.6241	1.212	9.72e-15
5:1366259:G:A	1.1	20002_Illness_code_SR_1077_heart_arrhythmia_Phe10_I49_combined_AnyInst__BIN_TOPMED_EUR	UKB	CHIP_inclusive	0.6241	1.215	1.07e-10
6:109382480:G:C	0.98	OPCS_Y204__BIN_TOPMED_EUR	UKB	CHIP_inclusive	0.6241	0.8808	1.35e-34
6:109499851:C:T	1	738_Average_total_household_income_before_tax_1_Less_than_18_000_AnyInst__BIN_TOPMED_EUR	UKB	CHIP_inclusive	0.6241	0.8474	4.85e-10
10:103908421:C:CTT	0.96	Phe10_R638__BIN_TOPMED_EUR	UKB	CHIP_inclusive	0.6242	0.9143	8.69e-09
12:26433896:A:G	1	Phe10_I120__BIN_TOPMED_EUR	UKB	CHIP_inclusive	0.6242	1.187	4.71e-22
5:1097331:G:A	0.98	Phe10_K70__BIN_TOPMED_EUR	UKB	CHIP_inclusive	0.6242	0.9382	2.51e-11
5:1285917:G:A	1.1	20002_Illness_code_SR_1446_anaemia_AnyInst__BIN_TOPMED_EUR	UKB	CHIP_inclusive	0.6242	1.273	4.88e-09
6:109499851:C:T	0.97	Phe10_I517__BIN_TOPMED_EUR	UKB	CHIP_inclusive	0.6242	0.8474	4.85e-10
11:108444879:C:T	0.98	1777_Part_of_a_multiple_birth_1_Yes_AnyInst__BIN_TOPMED_EUR	UKB	CHIP_inclusive	0.6243	1.227	4.89e-13
5:1366259:G:A	1	1727_Ease_of_skin_tanning_1_Get_very_tanned_AnyInst__BIN_TOPMED_EUR	UKB	CHIP_inclusive	0.6243	1.215	1.07e-10
11:108043157:T:C	0.98	OPCS_L912__BIN_TOPMED_EUR	UKB	CHIP_inclusive	0.6244	0.9216	1.03e-08
11:108043157:T:C	0.97	Phe10_C85__BIN_TOPMED_EUR	UKB	CHIP_inclusive	0.6244	0.9216	1.03e-08
12:26433896:A:G	1	Phe10_Z961__BIN_TOPMED_EUR	UKB	CHIP_inclusive	0.6244	1.187	4.71e-22
14:100712378:C:G	0.96	Phe10_R748__BIN_TOPMED_EUR	UKB	CHIP_inclusive	0.6244	0.9227	5.54e-09
17:57386496:C:T	0.97	OPCS_Y801__BIN_TOPMED_EUR	UKB	CHIP_inclusive	0.6244	0.8313	3.65e-16
2:159604967:C:T	0.98	Phe10_R18__BIN_TOPMED_EUR	UKB	CHIP_inclusive	0.6244	0.947	1.02e-08
21:34972056:C:T	1	Phe10_D69__BIN_TOPMED_EUR	UKB	CHIP_inclusive	0.6244	1.064	1.99e-10
3:160419960:A:T	1	Phe10_G473__BIN_TOPMED_EUR	UKB	CHIP_inclusive	0.6244	1.125	7.09e-36
3:160440785:C:T	0.99	Phe10_J22__BIN_TOPMED_EUR	UKB	CHIP_inclusive	0.6244	0.9009	5.73e-09
5:1249701:C:T	0.0097	90169_Calibration_coefficients_z_temp_0_arr_mean__RINT_TOPMED_EUR	UKB	CHIP_inclusive	0.6244	1.27	3.2e-10
5:1300195:G:T	-0.00081	30850_Testosterone_0_arr_mean__RINT_TOPMED_EUR	UKB	CHIP_inclusive	0.6244	0.8934	9.24e-23
6:109499851:C:T	-0.0051	20162_Pack_years_adult_smoking_as_proportion_of_life_span_exposed_to_smoking_0_arr_mean__RINT_TOPMED_EUR	UKB	CHIP_inclusive	0.6244	0.8474	4.85e-10
11:108217120:G:T	1	Phe10_I12__BIN_TOPMED_EUR	UKB	CHIP_inclusive	0.6245	1.119	1.89e-32
3:101435231:TA:T	0.99	OPCS_B274__BIN_TOPMED_EUR	UKB	CHIP_inclusive	0.6245	0.9336	1.1e-12
5:1097331:G:A	1	Phe10_Y450__BIN_TOPMED_EUR	UKB	CHIP_inclusive	0.6245	0.9382	2.51e-11
5:1285917:G:A	1.1	Phe10_N281__BIN_TOPMED_EUR	UKB	CHIP_inclusive	0.6245	1.273	4.88e-09
8:129563195:T:C	0.99	OPCS_X501__BIN_TOPMED_EUR	UKB	CHIP_inclusive	0.6245	1.06	5.81e-10
3:101435231:TA:T	0.98	Phe10_T92__BIN_TOPMED_EUR	UKB	CHIP_inclusive	0.6246	0.9336	1.1e-12
3:160419960:A:T	0.00096	30610_Alkaline_phosphatase_0_arr_mean__RINT_TOPMED_EUR	UKB	CHIP_inclusive	0.6246	1.125	7.09e-36
5:1285917:G:A	1.1	Phe10_T85__BIN_TOPMED_EUR	UKB	CHIP_inclusive	0.6246	1.273	4.88e-09
5:1293971:C:T	1	20002_Illness_code_SR_1463_ulcerative_colitis_AnyInst__BIN_TOPMED_EUR	UKB	CHIP_inclusive	0.6246	1.168	2.15e-51
12:26433896:A:G	0.98	20003_Treatment_or_Medication_Code_1141146138_lipitor_10mg_tablet_AnyInst__BIN_TOPMED_EUR	UKB	CHIP_inclusive	0.6247	1.187	4.71e-22
12:26433896:A:G	0.96	OPCS_B301__BIN_TOPMED_EUR	UKB	CHIP_inclusive	0.6247	1.187	4.71e-22
2:159821048:C:T	0.98	Phe10_Z952__BIN_TOPMED_EUR	UKB	CHIP_inclusive	0.6247	1.07	6.25e-13
2:159834145:G:A	0.95	OPCS_W085__BIN_TOPMED_EUR	UKB	CHIP_inclusive	0.6247	0.8333	1.21e-08
3:101435231:TA:T	1	Phe10_H353__BIN_TOPMED_EUR	UKB	CHIP_inclusive	0.6247	0.9336	1.1e-12
3:160106004:C:T	0.96	40006_Type_of_Cancer_ICD10_C83__BIN_TOPMED_EUR	UKB	CHIP_inclusive	0.6247	1.107	5.43e-12
3:160419960:A:T	1	OPCS_X369__BIN_TOPMED_EUR	UKB	CHIP_inclusive	0.6247	1.125	7.09e-36
5:1285917:G:A	0.91	Phe10_M94__BIN_TOPMED_EUR	UKB	CHIP_inclusive	0.6247	1.273	4.88e-09
5:1312214:C:T	1	6138_Qualifications_2_A_levels_AS_levels_or_equivalent_AnyInst__BIN_TOPMED_EUR	UKB	CHIP_inclusive	0.6247	0.8662	7.28e-34
5:1366259:G:A	1	20003_Treatment_or_Medication_Code_1140875408_allopurinol_AnyInst__BIN_TOPMED_EUR	UKB	CHIP_inclusive	0.6247	1.215	1.07e-10
6:109321472:G:A	0.98	Phe10_C441__BIN_TOPMED_EUR	UKB	CHIP_inclusive	0.6247	0.8986	1.53e-29
6:109382480:G:C	1	20003_Treatment_or_Medication_Code_1140860834_glyceryl_trinitrate_AnyInst__BIN_TOPMED_EUR	UKB	CHIP_inclusive	0.6247	0.8808	1.35e-34
6:43388113:A:G	1	OPCS_S482__BIN_TOPMED_EUR	UKB	CHIP_inclusive	0.6247	0.9486	1.94e-08
5:1097331:G:A	0.98	Phe10_C85__BIN_TOPMED_EUR	UKB	CHIP_inclusive	0.6248	0.9382	2.51e-11
5:1285859:C:A	1	Phe10_D696__BIN_TOPMED_EUR	UKB	CHIP_inclusive	0.6248	1.282	1.55e-140
5:1312214:C:T	0.97	Phe10_T93__BIN_TOPMED_EUR	UKB	CHIP_inclusive	0.6248	0.8662	7.28e-34
5:1372402:G:C	1	2247_Hearing_difficulty_problems_1_Yes_AnyInst__BIN_TOPMED_EUR	UKB	CHIP_inclusive	0.6248	1.09	2.36e-16
7:44864065:A:G	1	Phe10_S6260__BIN_TOPMED_EUR	UKB	CHIP_inclusive	0.6248	1.074	3.86e-14
11:108217120:G:T	0.99	21040_Satisfaction_with_bowel_habits_8_8_AnyInst__BIN_TOPMED_EUR	UKB	CHIP_inclusive	0.6249	1.119	1.89e-32
12:26433896:A:G	0.99	20002_Illness_code_SR_1111_asthma_Phe10_J45_combined_AnyInst__BIN_TOPMED_EUR	UKB	CHIP_inclusive	0.6249	1.187	4.71e-22
2:159925824:T:C	-0.00094	23112_Leg_fat_mass_right_0_arr_mean__RINT_TOPMED_EUR	UKB	CHIP_inclusive	0.6249	0.9285	3.21e-11
2:159925824:T:C	-0.002	4101_Heel_broadband_ultrasound_attenuation_left_0_arr_mean__RINT_TOPMED_EUR	UKB	CHIP_inclusive	0.6249	0.9285	3.21e-11
5:1249701:C:T	0.98	Phe10_D649__BIN_TOPMED_EUR	UKB	CHIP_inclusive	0.6249	1.27	3.2e-10
5:1300195:G:T	-0.0039	OD_Contour_1_to_2_Region_C1_Mean__RINT_TOPMED_EUR	UKB	CHIP_inclusive	0.6249	0.8934	9.24e-23
11:108444879:C:T	1	Phe10_R91__BIN_TOPMED_EUR	UKB	CHIP_inclusive	0.625	1.227	4.89e-13
17:57386496:C:T	1	1647_Country_of_birth_UK_elsewhere_2_Wales_AnyInst__BIN_TOPMED_EUR	UKB	CHIP_inclusive	0.625	0.8313	3.65e-16
17:7668434:T:G	0.98	20002_Illness_code_SR_1226_hypothyroidism_myxoedema_Phe10_E03_combined_AnyInst__BIN_TOPMED_EUR	UKB	CHIP_inclusive	0.625	1.292	1.94e-09
17:7827723:C:G	1	Phe10_L905__BIN_TOPMED_EUR	UKB	CHIP_inclusive	0.625	0.9342	1.64e-11
17:7827723:C:G	1	Phe10_L905__BIN_TOPMED_EUR	UKB	CHIP_inclusive	0.625	0.9342	1.64e-11
2:159925824:T:C	-0.0018	4100_Ankle_spacing_width_left_0_arr_mean__RINT_TOPMED_EUR	UKB	CHIP_inclusive	0.625	0.9285	3.21e-11
3:160440785:C:T	1.1	Phe10_W25__BIN_TOPMED_EUR	UKB	CHIP_inclusive	0.625	0.9009	5.73e-09
5:1372402:G:C	0.99	20405_Ever_had_known_person_concerned_about_or_recommend_reduction_of_alcohol_consumption_0_No_AnyInst__BIN_TOPMED_EUR	UKB	CHIP_inclusive	0.625	1.09	2.36e-16
5:1372402:G:C	1	Phe10_J30__BIN_TOPMED_EUR	UKB	CHIP_inclusive	0.625	1.09	2.36e-16
8:129563195:T:C	1	Phe10_G409__BIN_TOPMED_EUR	UKB	CHIP_inclusive	0.625	1.06	5.81e-10
17:57386496:C:T	-0.0022	30730_Gamma_glutamyltransferase_0_arr_mean__RINT_TOPMED_EUR	UKB	CHIP_inclusive	0.6251	0.8313	3.65e-16
5:1253629:G:A	1	Phe10_F319__BIN_TOPMED_EUR	UKB	CHIP_inclusive	0.6251	0.9148	4.94e-13
5:1285917:G:A	1.1	Phe10_W25__BIN_TOPMED_EUR	UKB	CHIP_inclusive	0.6251	1.273	4.88e-09
5:1372402:G:C	1	20002_Illness_code_SR_1471_atrial_fibrillation_AnyInst__BIN_TOPMED_EUR	UKB	CHIP_inclusive	0.6251	1.09	2.36e-16
5:1278469:C:T	0.0044	4440_Average_monthly_spirits_intake_0_arr_mean__RINT_TOPMED_EUR	UKB	CHIP_inclusive	0.6252	0.8827	2.41e-16
5:1285917:G:A	0.92	OPCS_W891__BIN_TOPMED_EUR	UKB	CHIP_inclusive	0.6252	1.273	4.88e-09
5:1288432:T:C	-0.0012	26413_Health_score_England_0_arr_mean__RINT_TOPMED_EUR	UKB	CHIP_inclusive	0.6252	0.8798	3.11e-35
5:1303752:CT:C	1.1	Phe10_Z45__BIN_TOPMED_EUR	UKB	CHIP_inclusive	0.6252	1.469	1.91e-11
6:109321472:G:A	0.99	2674_Ever_had_breast_cancer_screening_mammogram_0_No_AnyInst__BIN_TOPMED_EUR	UKB	CHIP_inclusive	0.6252	0.8986	1.53e-29
11:108043157:T:C	1	Phe10_M254__BIN_TOPMED_EUR	UKB	CHIP_inclusive	0.6253	0.9216	1.03e-08
11:108444879:C:T	1.1	OPCS_X358__BIN_TOPMED_EUR	UKB	CHIP_inclusive	0.6253	1.227	4.89e-13
2:159604967:C:T	1	102520_Soup_consumers_1_Yes_AnyInst__BIN_TOPMED_EUR	UKB	CHIP_inclusive	0.6253	0.947	1.02e-08
5:1285859:C:A	1	Phe10_H93299__BIN_TOPMED_EUR	UKB	CHIP_inclusive	0.6253	1.282	1.55e-140
5:1285859:C:A	1	Phe10_H9329__BIN_TOPMED_EUR	UKB	CHIP_inclusive	0.6253	1.282	1.55e-140
5:1285917:G:A	1	1349_Processed_meat_intake_2_Once_a_week_AnyInst__BIN_TOPMED_EUR	UKB	CHIP_inclusive	0.6253	1.273	4.88e-09
5:1288432:T:C	1	OPCS_W085__BIN_TOPMED_EUR	UKB	CHIP_inclusive	0.6253	0.8798	3.11e-35
6:43388113:A:G	1	Phe10_H66__BIN_TOPMED_EUR	UKB	CHIP_inclusive	0.6253	0.9486	1.94e-08
1:226374920:A:C	1	OPCS_W241__BIN_TOPMED_EUR	UKB	CHIP_inclusive	0.6254	1.114	2.61e-16
17:57386496:C:T	-0.0023	30710_C_reactive_protein_0_arr_mean__RINT_TOPMED_EUR	UKB	CHIP_inclusive	0.6254	0.8313	3.65e-16
2:159925824:T:C	0.99	20003_Treatment_or_Medication_Code_1141191044_levothyroxine_sodium_AnyInst__BIN_TOPMED_EUR	UKB	CHIP_inclusive	0.6254	0.9285	3.21e-11
5:1097331:G:A	1	RGC_hearing_loss__BIN_TOPMED_EUR	UKB	CHIP_inclusive	0.6254	0.9382	2.51e-11
5:1285859:C:A	0.0022	5099_3mm_weak_meridian_right_0_arr_mean__RINT_TOPMED_EUR	UKB	CHIP_inclusive	0.6254	1.282	1.55e-140
5:1361773:T:C	1	40006_Type_of_Cancer_ICD10_C911__BIN_TOPMED_EUR	UKB	CHIP_inclusive	0.6254	0.8904	9.58e-15
5:1361773:T:C	1	Phe10_C911__BIN_TOPMED_EUR	UKB	CHIP_inclusive	0.6254	0.8904	9.58e-15
6:109382480:G:C	1	OPCS_W784__BIN_TOPMED_EUR	UKB	CHIP_inclusive	0.6254	0.8808	1.35e-34
6:31261502:G:A	1	2443_DD_DM_1_Yes_AnyInst__BIN_TOPMED_EUR	UKB	CHIP_inclusive	0.6254	1.056	6.66e-09
14:100712378:C:G	0.99	OPCS_H251__BIN_TOPMED_EUR	UKB	CHIP_inclusive	0.6255	0.9227	5.54e-09
2:159925824:T:C	1	OPCS_X501__BIN_TOPMED_EUR	UKB	CHIP_inclusive	0.6255	0.9285	3.21e-11
3:128484651:AT:A	-0.0011	24003_Nitrogen_dioxide_air_pollution_2010_0_arr_mean__RINT_TOPMED_EUR	UKB	CHIP_inclusive	0.6255	1.057	1.17e-08
3:160440785:C:T	0.98	680_Own_or_rent_accommodation_lived_in_6_Live_in_accommodation_rent_free_AnyInst__BIN_TOPMED_EUR	UKB	CHIP_inclusive	0.6255	0.9009	5.73e-09
4:104884951:A:T	1	Phe10_T810__BIN_TOPMED_EUR	UKB	CHIP_inclusive	0.6255	1.212	9.72e-15
5:1203384:T:C	0.98	21037_Number_of_days_out_of_10_with_abdominal_pain_8_8_days_with_pain_AnyInst__BIN_TOPMED_EUR	UKB	CHIP_inclusive	0.6255	0.9417	1.31e-08
5:1285859:C:A	1	Phe10_G560__BIN_TOPMED_EUR	UKB	CHIP_inclusive	0.6255	1.282	1.55e-140
5:1296643:T:C	0.96	OPCS_U071__BIN_TOPMED_EUR	UKB	CHIP_inclusive	0.6255	1.239	6.94e-14
6:109449666:G:A	1	Phe10_K900__BIN_TOPMED_EUR	UKB	CHIP_inclusive	0.6255	1.118	3.14e-09
10:103908421:C:CTT	1	Phe10_K633__BIN_TOPMED_EUR	UKB	CHIP_inclusive	0.6256	0.9143	8.69e-09
5:1097331:G:A	0.98	RGC_ALD_Composite_CC__BIN_TOPMED_EUR	UKB	CHIP_inclusive	0.6256	0.9382	2.51e-11
6:109321472:G:A	1	20002_Illness_code_SR_1277_glaucoma_AnyInst__BIN_TOPMED_EUR	UKB	CHIP_inclusive	0.6256	0.8986	1.53e-29
11:108217120:G:T	0.99	102620_Homemade_soup_intake_2_2_AnyInst__BIN_TOPMED_EUR	UKB	CHIP_inclusive	0.6257	1.119	1.89e-32
11:108444879:C:T	1	Phe10_K80__BIN_TOPMED_EUR	UKB	CHIP_inclusive	0.6257	1.227	4.89e-13
3:128484651:AT:A	1	Phe10_J22__BIN_TOPMED_EUR	UKB	CHIP_inclusive	0.6257	1.057	1.17e-08
5:1203384:T:C	1	20002_Illness_code_SR_1377_polymyalgia_rheumatica_AnyInst__BIN_TOPMED_EUR	UKB	CHIP_inclusive	0.6257	0.9417	1.31e-08
5:1203384:T:C	0.98	Phe10_Z952__BIN_TOPMED_EUR	UKB	CHIP_inclusive	0.6257	0.9417	1.31e-08
5:1303752:CT:C	-0.0051	23123_Arm_fat_percentage_left_0_arr_mean__RINT_TOPMED_EUR	UKB	CHIP_inclusive	0.6257	1.469	1.91e-11
5:1312214:C:T	0.0039	OS_Contour_2_to_3_Region_C1_Mean__RINT_TOPMED_EUR	UKB	CHIP_inclusive	0.6257	0.8662	7.28e-34
5:1366259:G:A	1	2188_Long_standing_illness_disability_or_infirmity_0_No_AnyInst__BIN_TOPMED_EUR	UKB	CHIP_inclusive	0.6257	1.215	1.07e-10
5:1372402:G:C	1	Phe10_D68__BIN_TOPMED_EUR	UKB	CHIP_inclusive	0.6257	1.09	2.36e-16
1:226374920:A:C	1	1190_Nap_during_day_2_Sometimes_AnyInst__BIN_TOPMED_EUR	UKB	CHIP_inclusive	0.6258	1.114	2.61e-16
5:1249701:C:T	0.9	Phe10_N132__BIN_TOPMED_EUR	UKB	CHIP_inclusive	0.6258	1.27	3.2e-10
5:1296643:T:C	-0.0036	24008_Particulate_matter_air_pollution_2_5_10um_2010_0_arr_mean__RINT_TOPMED_EUR	UKB	CHIP_inclusive	0.6258	1.239	6.94e-14
5:1312214:C:T	0.0012	30384_Volume_of_serum_held_by_UKB_0_arr_mean__RINT_TOPMED_EUR	UKB	CHIP_inclusive	0.6258	0.8662	7.28e-34
5:1361773:T:C	1	Phe10_K91__BIN_TOPMED_EUR	UKB	CHIP_inclusive	0.6258	0.8904	9.58e-15
5:1372402:G:C	0.97	20529_Victim_of_physically_violent_crime_2_Yes_within_the_last_12_months_AnyInst__BIN_TOPMED_EUR	UKB	CHIP_inclusive	0.6258	1.09	2.36e-16
5:1372402:G:C	1	Phe10_Z93__BIN_TOPMED_EUR	UKB	CHIP_inclusive	0.6258	1.09	2.36e-16
5:1447647:G:C	1	Phe10_R87618__BIN_TOPMED_EUR	UKB	CHIP_inclusive	0.6258	0.9141	3.43e-08
6:109415805:C:A	-0.0049	OS_Contour_2_to_3_Region_C1_Mean__RINT_TOPMED_EUR	UKB	CHIP_inclusive	0.6258	1.095	4.17e-10
6:31261502:G:A	0.99	Phe10_R410__BIN_TOPMED_EUR	UKB	CHIP_inclusive	0.6258	1.056	6.66e-09
10:103908421:C:CTT	0.0017	1070_Time_spent_watching_television_TV_0_arr_mean__RINT_TOPMED_EUR	UKB	CHIP_inclusive	0.6259	0.9143	8.69e-09
5:1249701:C:T	0.93	20003_Treatment_or_Medication_Code_1140882694_betnovate_cream_AnyInst__BIN_TOPMED_EUR	UKB	CHIP_inclusive	0.6259	1.27	3.2e-10
5:1278469:C:T	1	RGC_hearing_loss__BIN_TOPMED_EUR	UKB	CHIP_inclusive	0.6259	0.8827	2.41e-16
5:1300195:G:T	0.0021	4200_Position_of_the_shoulder_on_the_pulse_waveform_0_arr_mean__RINT_TOPMED_EUR	UKB	CHIP_inclusive	0.6259	0.8934	9.24e-23
5:1366259:G:A	1	Phe10_M171__BIN_TOPMED_EUR	UKB	CHIP_inclusive	0.6259	1.215	1.07e-10
11:108444879:C:T	0.96	OPCS_T723__BIN_TOPMED_EUR	UKB	CHIP_inclusive	0.626	1.227	4.89e-13
12:26433896:A:G	1	OPCS_X999__BIN_TOPMED_EUR	UKB	CHIP_inclusive	0.626	1.187	4.71e-22
12:26433896:A:G	0.96	Phe10_H18__BIN_TOPMED_EUR	UKB	CHIP_inclusive	0.626	1.187	4.71e-22
2:159604967:C:T	0.99	Phe10_N28__BIN_TOPMED_EUR	UKB	CHIP_inclusive	0.626	0.947	1.02e-08
2:159925824:T:C	0.98	Phe10_Z302__BIN_TOPMED_EUR	UKB	CHIP_inclusive	0.626	0.9285	3.21e-11
5:1361187:G:C	0.89	Phe10_N830__BIN_TOPMED_EUR	UKB	CHIP_inclusive	0.626	0.7941	3.21e-08
6:109415805:C:A	0.0026	4101_Heel_broadband_ultrasound_attenuation_left_0_arr_mean__RINT_TOPMED_EUR	UKB	CHIP_inclusive	0.626	1.095	4.17e-10
7:44864065:A:G	-0.0011	26415_Housing_score_England_0_arr_mean__RINT_TOPMED_EUR	UKB	CHIP_inclusive	0.626	1.074	3.86e-14
7:44864065:A:G	0.98	Phe10_Z30011__BIN_TOPMED_EUR	UKB	CHIP_inclusive	0.626	1.074	3.86e-14
1:226374920:A:C	1	Phe10_Z801__BIN_TOPMED_EUR	UKB	CHIP_inclusive	0.6261	1.114	2.61e-16
2:159604967:C:T	-0.00098	30160_Basophill_count_0_arr_mean__RINT_TOPMED_EUR	UKB	CHIP_inclusive	0.6261	0.947	1.02e-08
20:31671342:A:G	1	20002_Illness_code_SR_1265_migraine_AnyInst__BIN_TOPMED_EUR	UKB	CHIP_inclusive	0.6261	0.9273	5.91e-11
3:128484651:AT:A	1	Phe10_Z511__BIN_TOPMED_EUR	UKB	CHIP_inclusive	0.6261	1.057	1.17e-08
3:150287063:C:G	0.96	Phe10_W25__BIN_TOPMED_EUR	UKB	CHIP_inclusive	0.6261	0.9235	5.69e-10
3:160558751:CT:C	1.1	Phe10_H65__BIN_TOPMED_EUR	UKB	CHIP_inclusive	0.6261	1.487	1.56e-22
5:1267766:C:G	0.004	1578_Average_weekly_champagne_plus_white_wine_intake_0_arr_mean__RINT_TOPMED_EUR	UKB	CHIP_inclusive	0.6261	1.336	2.02e-18
5:1280362:G:A	1	Phe10_Z48__BIN_TOPMED_EUR	UKB	CHIP_inclusive	0.6261	1.179	2.78e-32
5:1285859:C:A	0.97	20002_Illness_code_SR_1126_spontaneous_pneumothorax_recurrent_pneumothorax_Phe10_J93_combined_AnyInst__BIN_TOPMED_EUR	UKB	CHIP_inclusive	0.6261	1.282	1.55e-140
5:1366259:G:A	1	Phe10_D05__BIN_TOPMED_EUR	UKB	CHIP_inclusive	0.6261	1.215	1.07e-10
6:109415805:C:A	0.0017	30740_Glucose_0_arr_mean__RINT_TOPMED_EUR	UKB	CHIP_inclusive	0.6261	1.095	4.17e-10
7:44864065:A:G	-0.0011	2217_Age_started_wearing_glasses_or_contact_lenses_0_arr_mean__RINT_TOPMED_EUR	UKB	CHIP_inclusive	0.6261	1.074	3.86e-14
10:103908421:C:CTT	1	OPCS_L914__BIN_TOPMED_EUR	UKB	CHIP_inclusive	0.6262	0.9143	8.69e-09
12:26433896:A:G	1	Phe10_R26__BIN_TOPMED_EUR	UKB	CHIP_inclusive	0.6262	1.187	4.71e-22
17:57386496:C:T	0.96	20002_Illness_code_SR_1367_breast_cysts_AnyInst__BIN_TOPMED_EUR	UKB	CHIP_inclusive	0.6262	0.8313	3.65e-16
3:101435231:TA:T	1	OPCS_L851__BIN_TOPMED_EUR	UKB	CHIP_inclusive	0.6262	0.9336	1.1e-12
3:101435231:TA:T	1	Phe10_I313__BIN_TOPMED_EUR	UKB	CHIP_inclusive	0.6262	0.9336	1.1e-12
3:160558751:CT:C	0.018	ECF_comb_deconf_extra__RINT_TOPMED_EUR	UKB	CHIP_inclusive	0.6262	1.487	1.56e-22
4:104884951:A:T	0.99	Phe10_I48__BIN_TOPMED_EUR	UKB	CHIP_inclusive	0.6262	1.212	9.72e-15
5:1253629:G:A	0.98	Phe10_H52__BIN_TOPMED_EUR	UKB	CHIP_inclusive	0.6262	0.9148	4.94e-13
5:1288432:T:C	0.98	Phe10_M258__BIN_TOPMED_EUR	UKB	CHIP_inclusive	0.6262	0.8798	3.11e-35
5:1303752:CT:C	1.1	102140_Milk_based_pudding_intake_1_1_AnyInst__BIN_TOPMED_EUR	UKB	CHIP_inclusive	0.6262	1.469	1.91e-11
6:43388113:A:G	0.98	Phe10_H93299__BIN_TOPMED_EUR	UKB	CHIP_inclusive	0.6262	0.9486	1.94e-08
6:43388113:A:G	0.98	Phe10_H9329__BIN_TOPMED_EUR	UKB	CHIP_inclusive	0.6262	0.9486	1.94e-08
17:57386496:C:T	0.96	Phe10_T83__BIN_TOPMED_EUR	UKB	CHIP_inclusive	0.6263	0.8313	3.65e-16
2:159604967:C:T	1	Phe10_K62__BIN_TOPMED_EUR	UKB	CHIP_inclusive	0.6263	0.947	1.02e-08
3:101435231:TA:T	0.98	20090_Type_of_fat_oil_used_in_cooking_370_Unknown_olive_spread_AnyInst__BIN_TOPMED_EUR	UKB	CHIP_inclusive	0.6263	0.9336	1.1e-12
3:128484651:AT:A	0.99	RGC_TAG_ProbableT2D__BIN_TOPMED_EUR	UKB	CHIP_inclusive	0.6263	1.057	1.17e-08
3:160440785:C:T	1	21025_Frequency_of_discomfort_pain_in_abdomen_in_last_3_months_0_Never_AnyInst__BIN_TOPMED_EUR	UKB	CHIP_inclusive	0.6263	0.9009	5.73e-09
6:43388113:A:G	-0.00085	1588_Average_weekly_beer_plus_cider_intake_0_arr_mean__RINT_TOPMED_EUR	UKB	CHIP_inclusive	0.6263	0.9486	1.94e-08
10:103908421:C:CTT	0.0064	cT1_comb_deconf_extra__RINT_TOPMED_EUR	UKB	CHIP_inclusive	0.6264	0.9143	8.69e-09
2:159604967:C:T	1	Phe10_S220__BIN_TOPMED_EUR	UKB	CHIP_inclusive	0.6264	0.947	1.02e-08
5:1097331:G:A	1	Phe10_L02__BIN_TOPMED_EUR	UKB	CHIP_inclusive	0.6264	0.9382	2.51e-11
5:1097331:G:A	1	Phe10_M258__BIN_TOPMED_EUR	UKB	CHIP_inclusive	0.6264	0.9382	2.51e-11
5:1097331:G:A	0.99	Phe10_Z858__BIN_TOPMED_EUR	UKB	CHIP_inclusive	0.6264	0.9382	2.51e-11
5:1228120:CT:C	-0.00081	23116_Leg_fat_mass_left_0_arr_mean__RINT_TOPMED_EUR	UKB	CHIP_inclusive	0.6264	1.059	3.73e-09
14:100712378:C:G	-0.0014	30384_Volume_of_serum_held_by_UKB_0_arr_mean__RINT_TOPMED_EUR	UKB	CHIP_inclusive	0.6265	0.9227	5.54e-09
2:159821048:C:T	-0.0032	OD_Contour_1_to_2_Region_I6_Mean__RINT_TOPMED_EUR	UKB	CHIP_inclusive	0.6265	1.07	6.25e-13
5:1203384:T:C	1	OPCS_E423__BIN_TOPMED_EUR	UKB	CHIP_inclusive	0.6265	0.9417	1.31e-08
5:1253629:G:A	0.99	OPCS_Y534__BIN_TOPMED_EUR	UKB	CHIP_inclusive	0.6265	0.9148	4.94e-13
5:1296643:T:C	0.0068	RGC_SphericalEquivalent_0_left__RINT_TOPMED_EUR	UKB	CHIP_inclusive	0.6265	1.239	6.94e-14
6:109382480:G:C	-0.0041	T1_comb_deconf_extra__RINT_TOPMED_EUR	UKB	CHIP_inclusive	0.6265	0.8808	1.35e-34
20:31671342:A:G	0.99	20518_Recent_changes_in_speed_amount_of_moving_or_speaking_1_Not_at_all_AnyInst__BIN_TOPMED_EUR	UKB	CHIP_inclusive	0.6266	0.9273	5.91e-11
21:34972056:C:T	0.98	Phe10_Z911__BIN_TOPMED_EUR	UKB	CHIP_inclusive	0.6266	1.064	1.99e-10
3:160106004:C:T	0.98	20002_Illness_code_SR_1264_epilepsy_AnyInst__BIN_TOPMED_EUR	UKB	CHIP_inclusive	0.6266	1.107	5.43e-12
3:160106004:C:T	0.98	Phe10_M35__BIN_TOPMED_EUR	UKB	CHIP_inclusive	0.6266	1.107	5.43e-12
4:104884951:A:T	0.97	Phe10_M480__BIN_TOPMED_EUR	UKB	CHIP_inclusive	0.6266	1.212	9.72e-15
5:1253629:G:A	0.99	Phe10_Z138__BIN_TOPMED_EUR	UKB	CHIP_inclusive	0.6266	0.9148	4.94e-13
5:1267766:C:G	-0.0037	30770_IGF_1_0_arr_mean__RINT_TOPMED_EUR	UKB	CHIP_inclusive	0.6266	1.336	2.02e-18
5:1280362:G:A	1	Phe10_Z029__BIN_TOPMED_EUR	UKB	CHIP_inclusive	0.6266	1.179	2.78e-32
10:103908421:C:CTT	-0.0033	5206_logMAR_initial_left_0_arr_mean__RINT_TOPMED_EUR	UKB	CHIP_inclusive	0.6267	0.9143	8.69e-09
11:108043157:T:C	0.97	OPCS_T462__BIN_TOPMED_EUR	UKB	CHIP_inclusive	0.6267	0.9216	1.03e-08
11:108043157:T:C	1	Phe10_D37__BIN_TOPMED_EUR	UKB	CHIP_inclusive	0.6267	0.9216	1.03e-08
5:1249701:C:T	0.99	1687_Comparative_body_size_at_age_10_3_About_average_AnyInst__BIN_TOPMED_EUR	UKB	CHIP_inclusive	0.6267	1.27	3.2e-10
5:1253629:G:A	0.99	6148_Eye_problems_disorders_2_Glaucoma_AnyInst__BIN_TOPMED_EUR	UKB	CHIP_inclusive	0.6267	0.9148	4.94e-13
5:1267766:C:G	1.1	OPCS_B291__BIN_TOPMED_EUR	UKB	CHIP_inclusive	0.6267	1.336	2.02e-18
5:1296643:T:C	1.1	OPCS_Z784__BIN_TOPMED_EUR	UKB	CHIP_inclusive	0.6267	1.239	6.94e-14
10:103908421:C:CTT	1	OPCS_W151__BIN_TOPMED_EUR	UKB	CHIP_inclusive	0.6268	0.9143	8.69e-09
18:44571296:C:T	0.97	20003_Treatment_or_Medication_Code_1140862572_budesonide_AnyInst__BIN_TOPMED_EUR	UKB	CHIP_inclusive	0.6268	0.921	3.54e-14
3:150287063:C:G	1	Phe10_Z29__BIN_TOPMED_EUR	UKB	CHIP_inclusive	0.6268	0.9235	5.69e-10
3:160558751:CT:C	1	OPCS_Z274__BIN_TOPMED_EUR	UKB	CHIP_inclusive	0.6268	1.487	1.56e-22
5:1249701:C:T	1.1	Phe10_K633__BIN_TOPMED_EUR	UKB	CHIP_inclusive	0.6268	1.27	3.2e-10
5:1278469:C:T	1	6160_Leisure_social_activities_1_Sports_club_or_gym_AnyInst__BIN_TOPMED_EUR	UKB	CHIP_inclusive	0.6268	0.8827	2.41e-16
5:1288432:T:C	0.97	OPCS_X333__BIN_TOPMED_EUR	UKB	CHIP_inclusive	0.6268	0.8798	3.11e-35
5:1312214:C:T	1	Phe10_Z866__BIN_TOPMED_EUR	UKB	CHIP_inclusive	0.6268	0.8662	7.28e-34
6:109321472:G:A	0.99	Phe10_H25__BIN_TOPMED_EUR	UKB	CHIP_inclusive	0.6268	0.8986	1.53e-29
8:129563195:T:C	1	20002_Illness_code_SR_1074_angina_AnyInst__BIN_TOPMED_EUR	UKB	CHIP_inclusive	0.6268	1.06	5.81e-10
11:108217120:G:T	1	Phe10_R26__BIN_TOPMED_EUR	UKB	CHIP_inclusive	0.6269	1.119	1.89e-32
17:7827723:C:G	0.97	21033_Frequency_of_hard_lumpy_stools_in_the_last_3_months_neg_504_Always_AnyInst__BIN_TOPMED_EUR	UKB	CHIP_inclusive	0.6269	0.9342	1.64e-11
18:44571296:C:T	0.98	41247_Patient_classification_on_admission_recoded_5000_Expectant_mothers_using_delivery_facilities_AnyInst__BIN_TOPMED_EUR	UKB	CHIP_inclusive	0.6269	0.921	3.54e-14
5:1361187:G:C	0.97	54_UK_Biobank_assessment_centre_11002_Oxford_AnyInst__BIN_TOPMED_EUR	UKB	CHIP_inclusive	0.6269	0.7941	3.21e-08
1:226374920:A:C	0.97	Phe10_I472__BIN_TOPMED_EUR	UKB	CHIP_inclusive	0.627	1.114	2.61e-16
17:57386496:C:T	0.99	OPCS_H229__BIN_TOPMED_EUR	UKB	CHIP_inclusive	0.627	0.8313	3.65e-16
3:160419960:A:T	0.0016	RGC_started_wearing_glasses_contacts_before_40__RINT_TOPMED_EUR	UKB	CHIP_inclusive	0.627	1.125	7.09e-36
5:1228120:CT:C	0.97	Phe10_K766__BIN_TOPMED_EUR	UKB	CHIP_inclusive	0.627	1.059	3.73e-09
5:1228120:CT:C	0.97	Phe10_K766__BIN_TOPMED_EUR	UKB	CHIP_inclusive	0.627	1.059	3.73e-09
5:1285917:G:A	1.1	Phe10_R591__BIN_TOPMED_EUR	UKB	CHIP_inclusive	0.627	1.273	4.88e-09
5:1312214:C:T	0.99	62_Willing_to_attempt_cognitive_tests_2_I_am_unable_to_try_this_AnyInst__BIN_TOPMED_EUR	UKB	CHIP_inclusive	0.627	0.8662	7.28e-34
6:109321472:G:A	1	20002_Illness_code_SR_1466_gout_Phe10_M10_combined_AnyInst__BIN_TOPMED_EUR	UKB	CHIP_inclusive	0.627	0.8986	1.53e-29
22:50532618:T:C	1	Phe10_Z500__BIN_TOPMED_EUR	UKB	CHIP_inclusive	0.6271	0.9473	2.68e-08
3:101435231:TA:T	1	1508_Coffee_type_3_Ground_coffee_include_espresso_filter_etc_AnyInst__BIN_TOPMED_EUR	UKB	CHIP_inclusive	0.6271	0.9336	1.1e-12
3:101435231:TA:T	1	40012_Behaviour_of_cancer_tumour_3_Malignant_primary_site_AnyInst__BIN_TOPMED_EUR	UKB	CHIP_inclusive	0.6271	0.9336	1.1e-12
5:1228120:CT:C	0.97	Phe10_Q61__BIN_TOPMED_EUR	UKB	CHIP_inclusive	0.6271	1.059	3.73e-09
5:1228120:CT:C	0.97	Phe10_Q61__BIN_TOPMED_EUR	UKB	CHIP_inclusive	0.6271	1.059	3.73e-09
5:1249701:C:T	1	Phe10_R93__BIN_TOPMED_EUR	UKB	CHIP_inclusive	0.6271	1.27	3.2e-10
5:1280362:G:A	1	OPCS_Q221__BIN_TOPMED_EUR	UKB	CHIP_inclusive	0.6271	1.179	2.78e-32
5:1285917:G:A	0.0079	20128_Number_of_fluid_intelligence_questions_attempted_within_time_limit_0_arr_mean__RINT_TOPMED_EUR	UKB	CHIP_inclusive	0.6271	1.273	4.88e-09
6:31261502:G:A	1	Phe10_R638__BIN_TOPMED_EUR	UKB	CHIP_inclusive	0.6271	1.056	6.66e-09
11:108444879:C:T	1.1	Phe10_K766__BIN_TOPMED_EUR	UKB	CHIP_inclusive	0.6272	1.227	4.89e-13
17:57386496:C:T	1	Phe10_H358__BIN_TOPMED_EUR	UKB	CHIP_inclusive	0.6272	0.8313	3.65e-16
2:159925824:T:C	1	Phe10_K810__BIN_TOPMED_EUR	UKB	CHIP_inclusive	0.6272	0.9285	3.21e-11
21:34972056:C:T	0.99	Phe10_J449__BIN_TOPMED_EUR	UKB	CHIP_inclusive	0.6272	1.064	1.99e-10
3:101435231:TA:T	1	20002_Illness_code_SR_1464_rheumatoid_arthritis_AnyInst__BIN_TOPMED_EUR	UKB	CHIP_inclusive	0.6272	0.9336	1.1e-12
3:160558751:CT:C	0.96	Phe10_E7800__BIN_TOPMED_EUR	UKB	CHIP_inclusive	0.6272	1.487	1.56e-22
5:1285859:C:A	1	Phe10_I519__BIN_TOPMED_EUR	UKB	CHIP_inclusive	0.6272	1.282	1.55e-140
6:109382480:G:C	1	Phe10_N179__BIN_TOPMED_EUR	UKB	CHIP_inclusive	0.6272	0.8808	1.35e-34
6:109499851:C:T	1	20110_Illnesses_of_mother_5_Breast_cancer_AnyInst__BIN_TOPMED_EUR	UKB	CHIP_inclusive	0.6272	0.8474	4.85e-10
1:226374920:A:C	1	Phe10_C900__BIN_TOPMED_EUR	UKB	CHIP_inclusive	0.6273	1.114	2.61e-16
2:159604967:C:T	0.97	20529_Victim_of_physically_violent_crime_2_Yes_within_the_last_12_months_AnyInst__BIN_TOPMED_EUR	UKB	CHIP_inclusive	0.6273	0.947	1.02e-08
2:159925824:T:C	0.97	Phe10_C25__BIN_TOPMED_EUR	UKB	CHIP_inclusive	0.6273	0.9285	3.21e-11
5:1249701:C:T	0.0077	4199_Position_of_pulse_wave_notch_0_arr_mean__RINT_TOPMED_EUR	UKB	CHIP_inclusive	0.6273	1.27	3.2e-10
5:1288432:T:C	1	20002_Illness_code_SR_1111_asthma_AnyInst__BIN_TOPMED_EUR	UKB	CHIP_inclusive	0.6273	0.8798	3.11e-35
5:1296643:T:C	1	Phe10_J45__BIN_TOPMED_EUR	UKB	CHIP_inclusive	0.6273	1.239	6.94e-14
5:1300195:G:T	0.98	Phe10_R12__BIN_TOPMED_EUR	UKB	CHIP_inclusive	0.6273	0.8934	9.24e-23
5:1361187:G:C	0.92	Phe10_K768__BIN_TOPMED_EUR	UKB	CHIP_inclusive	0.6273	0.7941	3.21e-08
5:1447647:G:C	1	40012_Behaviour_of_cancer_tumour_3_Malignant_primary_site_AnyInst__BIN_TOPMED_EUR	UKB	CHIP_inclusive	0.6273	0.9141	3.43e-08
6:109449666:G:A	0.0033	90071_Wear_duration_during_11_00_11_59_0_arr_mean__RINT_TOPMED_EUR	UKB	CHIP_inclusive	0.6273	1.118	3.14e-09
1:226374920:A:C	1	20002_Illness_code_SR_1311_spine_arthritis_spondylitis_Phe10_M48_combined_AnyInst__BIN_TOPMED_EUR	UKB	CHIP_inclusive	0.6274	1.114	2.61e-16
1:226374920:A:C	1	2020_Loneliness_isolation_1_Yes_AnyInst__BIN_TOPMED_EUR	UKB	CHIP_inclusive	0.6274	1.114	2.61e-16
10:103908421:C:CTT	0.96	20003_Treatment_or_Medication_Code_1140921822_mirena_20mcg_24hrs_intrauterine_system_AnyInst__BIN_TOPMED_EUR	UKB	CHIP_inclusive	0.6274	0.9143	8.69e-09
11:108217120:G:T	0.99	Phe10_Z138__BIN_TOPMED_EUR	UKB	CHIP_inclusive	0.6274	1.119	1.89e-32
12:26433896:A:G	1	OPCS_U297__BIN_TOPMED_EUR	UKB	CHIP_inclusive	0.6274	1.187	4.71e-22
2:159604967:C:T	0.0038	RGC_CornealAstigmatism_0_6mm_right_started_wearing_glasses_contacts_after_40__RINT_TOPMED_EUR	UKB	CHIP_inclusive	0.6274	0.947	1.02e-08
2:159834145:G:A	0.98	6142_Current_employment_status_3_Looking_after_home_and_or_family_AnyInst__BIN_TOPMED_EUR	UKB	CHIP_inclusive	0.6274	0.8333	1.21e-08
5:1203384:T:C	0.99	Phe10_Z47__BIN_TOPMED_EUR	UKB	CHIP_inclusive	0.6274	0.9417	1.31e-08
5:1285917:G:A	0.97	Phe10_R060__BIN_TOPMED_EUR	UKB	CHIP_inclusive	0.6274	1.273	4.88e-09
5:1303752:CT:C	0.98	6138_Qualifications_2_A_levels_AS_levels_or_equivalent_AnyInst__BIN_TOPMED_EUR	UKB	CHIP_inclusive	0.6274	1.469	1.91e-11
5:1303752:CT:C	1.1	Phe10_M469__BIN_TOPMED_EUR	UKB	CHIP_inclusive	0.6274	1.469	1.91e-11
5:1361187:G:C	0.88	OPCS_G218__BIN_TOPMED_EUR	UKB	CHIP_inclusive	0.6274	0.7941	3.21e-08
5:1366259:G:A	1	Phe10_R04__BIN_TOPMED_EUR	UKB	CHIP_inclusive	0.6274	1.215	1.07e-10
1:226374920:A:C	1	Phe10_Z131__BIN_TOPMED_EUR	UKB	CHIP_inclusive	0.6275	1.114	2.61e-16
11:108043157:T:C	1	20002_Illness_code_SR_1075_heart_attack_myocardial_infarction_AnyInst__BIN_TOPMED_EUR	UKB	CHIP_inclusive	0.6275	0.9216	1.03e-08
17:7668434:T:G	1	20111_Illnesses_of_siblings_1_Heart_disease_AnyInst__BIN_TOPMED_EUR	UKB	CHIP_inclusive	0.6275	1.292	1.94e-09
20:31671342:A:G	1	20002_Illness_code_SR_1262_parkinsons_disease_AnyInst__BIN_TOPMED_EUR	UKB	CHIP_inclusive	0.6275	0.9273	5.91e-11
21:34972056:C:T	1	6149_Mouth_teeth_dental_problems_6_Dentures_AnyInst__BIN_TOPMED_EUR	UKB	CHIP_inclusive	0.6275	1.064	1.99e-10
5:1249701:C:T	0.95	20003_Treatment_or_Medication_Code_1140926606_salbutamol_100micrograms_spacehaler_AnyInst__BIN_TOPMED_EUR	UKB	CHIP_inclusive	0.6275	1.27	3.2e-10
5:1288432:T:C	0.97	OPCS_Z673__BIN_TOPMED_EUR	UKB	CHIP_inclusive	0.6275	0.8798	3.11e-35
5:1361773:T:C	1	6148_Eye_problems_disorders_4_Cataract_AnyInst__BIN_TOPMED_EUR	UKB	CHIP_inclusive	0.6275	0.8904	9.58e-15
6:109382480:G:C	1	OPCS_Q074__BIN_TOPMED_EUR	UKB	CHIP_inclusive	0.6275	0.8808	1.35e-34
6:31261502:G:A	1	OPCS_B311__BIN_TOPMED_EUR	UKB	CHIP_inclusive	0.6275	1.056	6.66e-09
3:150287063:C:G	1	1647_Country_of_birth_UK_elsewhere_3_Scotland_AnyInst__BIN_TOPMED_EUR	UKB	CHIP_inclusive	0.6276	0.9235	5.69e-10
5:1300195:G:T	0.0039	OS_Contour_2_to_3_Region_S6_Mean__RINT_TOPMED_EUR	UKB	CHIP_inclusive	0.6276	0.8934	9.24e-23
5:1361773:T:C	0.99	Phe10_S82__BIN_TOPMED_EUR	UKB	CHIP_inclusive	0.6276	0.8904	9.58e-15
6:109415805:C:A	1	20002_Illness_code_SR_1476_sciatica_Phe10_M54_combined_AnyInst__BIN_TOPMED_EUR	UKB	CHIP_inclusive	0.6276	1.095	4.17e-10
6:43388113:A:G	0.99	Phe10_M171__BIN_TOPMED_EUR	UKB	CHIP_inclusive	0.6276	0.9486	1.94e-08
14:100712378:C:G	1	Phe10_E039__BIN_TOPMED_EUR	UKB	CHIP_inclusive	0.6277	0.9227	5.54e-09
17:7668434:T:G	0.97	6177_Medication_for_cholesterol_blood_pressure_or_diabetes_2_Blood_pressure_medication_AnyInst__BIN_TOPMED_EUR	UKB	CHIP_inclusive	0.6277	1.292	1.94e-09
3:160106004:C:T	-0.0015	30040_Mean_corpuscular_volume_0_arr_mean__RINT_TOPMED_EUR	UKB	CHIP_inclusive	0.6277	1.107	5.43e-12
5:1285917:G:A	1	1727_Ease_of_skin_tanning_4_Never_tan_only_burn_AnyInst__BIN_TOPMED_EUR	UKB	CHIP_inclusive	0.6277	1.273	4.88e-09
11:108217120:G:T	0.99	RGC_OralDiabetes_Med__BIN_TOPMED_EUR	UKB	CHIP_inclusive	0.6278	1.119	1.89e-32
2:159604967:C:T	0.97	Phe10_E210__BIN_TOPMED_EUR	UKB	CHIP_inclusive	0.6278	0.947	1.02e-08
2:159834145:G:A	1	OPCS_Y981__BIN_TOPMED_EUR	UKB	CHIP_inclusive	0.6278	0.8333	1.21e-08
3:160106004:C:T	0.97	3496_Wants_to_stop_smoking_4_No_definitely_not_AnyInst__BIN_TOPMED_EUR	UKB	CHIP_inclusive	0.6278	1.107	5.43e-12
4:104884951:A:T	0.93	Phe10_M86__BIN_TOPMED_EUR	UKB	CHIP_inclusive	0.6278	1.212	9.72e-15
5:1097331:G:A	0.98	20002_Illness_code_SR_1434_other_neurological_problem_Phe10_G98_combined_AnyInst__BIN_TOPMED_EUR	UKB	CHIP_inclusive	0.6278	0.9382	2.51e-11
5:1296643:T:C	-0.0023	47_Hand_grip_strength_right_0_arr_mean__RINT_TOPMED_EUR	UKB	CHIP_inclusive	0.6278	1.239	6.94e-14
5:1366259:G:A	1	Phe10_K519__BIN_TOPMED_EUR	UKB	CHIP_inclusive	0.6278	1.215	1.07e-10
1:226374920:A:C	0.98	5001_FI7_synonym_5_Rest_AnyInst__BIN_TOPMED_EUR	UKB	CHIP_inclusive	0.6279	1.114	2.61e-16
20:31671342:A:G	1	OPCS_Z784__BIN_TOPMED_EUR	UKB	CHIP_inclusive	0.6279	0.9273	5.91e-11
3:150287063:C:G	0.98	Phe10_T784__BIN_TOPMED_EUR	UKB	CHIP_inclusive	0.6279	0.9235	5.69e-10
5:1285859:C:A	1	20002_Illness_code_SR_1065_hypertension_AnyInst__BIN_TOPMED_EUR	UKB	CHIP_inclusive	0.6279	1.282	1.55e-140
5:1300195:G:T	1	Phe10_C795__BIN_TOPMED_EUR	UKB	CHIP_inclusive	0.6279	0.8934	9.24e-23
5:1303752:CT:C	1	20111_Illnesses_of_siblings_9_Diabetes_AnyInst__BIN_TOPMED_EUR	UKB	CHIP_inclusive	0.6279	1.469	1.91e-11
5:1361773:T:C	0.98	4243_Triplet_correct_right_9_abandon_AnyInst__BIN_TOPMED_EUR	UKB	CHIP_inclusive	0.6279	0.8904	9.58e-15
6:109415805:C:A	0.95	Phe10_L270__BIN_TOPMED_EUR	UKB	CHIP_inclusive	0.6279	1.095	4.17e-10
3:160419960:A:T	1	Phe10_Z901__BIN_TOPMED_EUR	UKB	CHIP_inclusive	0.628	1.125	7.09e-36
5:1280362:G:A	0.96	OPCS_Z835__BIN_TOPMED_EUR	UKB	CHIP_inclusive	0.628	1.179	2.78e-32
5:1288432:T:C	1	Phe10_L43__BIN_TOPMED_EUR	UKB	CHIP_inclusive	0.628	0.8798	3.11e-35
5:1296643:T:C	0.93	20003_Treatment_or_Medication_Code_1140883568_oxybutynin_AnyInst__BIN_TOPMED_EUR	UKB	CHIP_inclusive	0.628	1.239	6.94e-14
5:1366259:G:A	0.0036	1578_Average_weekly_champagne_plus_white_wine_intake_0_arr_mean__RINT_TOPMED_EUR	UKB	CHIP_inclusive	0.628	1.215	1.07e-10
6:109382480:G:C	0.99	Phe10_R12__BIN_TOPMED_EUR	UKB	CHIP_inclusive	0.628	0.8808	1.35e-34
6:109382480:G:C	0.99	RGC_VTE_Composite_CC__BIN_TOPMED_EUR	UKB	CHIP_inclusive	0.628	0.8808	1.35e-34
21:34972056:C:T	0.98	Phe10_Z11__BIN_TOPMED_EUR	UKB	CHIP_inclusive	0.6281	1.064	1.99e-10
3:150287063:C:G	0.99	30856_Testosterone_reportability_1_Reportable_at_assay_and_after_aliquot_correction_if_attempted_AnyInst__BIN_TOPMED_EUR	UKB	CHIP_inclusive	0.6281	0.9235	5.69e-10
3:160440785:C:T	1	OPCS_B301__BIN_TOPMED_EUR	UKB	CHIP_inclusive	0.6281	0.9009	5.73e-09
5:1249701:C:T	1	20003_Treatment_or_Medication_Code_1140861958_simvastatin_AnyInst__BIN_TOPMED_EUR	UKB	CHIP_inclusive	0.6281	1.27	3.2e-10
5:1249701:C:T	0.93	Phe10_I730__BIN_TOPMED_EUR	UKB	CHIP_inclusive	0.6281	1.27	3.2e-10
5:1267766:C:G	1.1	Phe10_K65__BIN_TOPMED_EUR	UKB	CHIP_inclusive	0.6281	1.336	2.02e-18
5:1312214:C:T	1	2492_Taking_other_prescription_medications_1_Yes_you_will_be_asked_about_this_later_by_an_interviewer_AnyInst__BIN_TOPMED_EUR	UKB	CHIP_inclusive	0.6281	0.8662	7.28e-34
6:109449666:G:A	1	1339_Non_oily_fish_intake_2_Once_a_week_AnyInst__BIN_TOPMED_EUR	UKB	CHIP_inclusive	0.6281	1.118	3.14e-09
12:26433896:A:G	0.0062	RGC_MeanSphericalEquivalent_0_started_wearing_glasses_contacts_before_40__RINT_TOPMED_EUR	UKB	CHIP_inclusive	0.6282	1.187	4.71e-22
5:1288432:T:C	1	Phe10_Z85__BIN_TOPMED_EUR	UKB	CHIP_inclusive	0.6282	0.8798	3.11e-35
5:1312214:C:T	0.99	2936_Likelihood_of_resuming_smoking_4_No_definitely_not_AnyInst__BIN_TOPMED_EUR	UKB	CHIP_inclusive	0.6282	0.8662	7.28e-34
6:109321472:G:A	1	30796_Lipoprotein_A_reportability_4_Not_reportable_at_assay_too_low_AnyInst__BIN_TOPMED_EUR	UKB	CHIP_inclusive	0.6282	0.8986	1.53e-29
7:44864065:A:G	1	Phe10_Z923__BIN_TOPMED_EUR	UKB	CHIP_inclusive	0.6282	1.074	3.86e-14
21:34972056:C:T	-0.00061	23130_Trunk_predicted_mass_0_arr_mean__RINT_TOPMED_EUR	UKB	CHIP_inclusive	0.6283	1.064	1.99e-10
4:104884951:A:T	-0.0093	3084_Heel_bone_mineral_density_BMD_manual_entry_0_arr_mean__RINT_TOPMED_EUR	UKB	CHIP_inclusive	0.6283	1.212	9.72e-15
5:1280362:G:A	0.98	OPCS_U071__BIN_TOPMED_EUR	UKB	CHIP_inclusive	0.6283	1.179	2.78e-32
5:1296643:T:C	1.1	Phe10_H6690__BIN_TOPMED_EUR	UKB	CHIP_inclusive	0.6283	1.239	6.94e-14
5:1366259:G:A	0.99	2473_Other_serious_medical_condition_disability_diagnosed_by_doctor_1_Yes_you_will_be_asked_about_this_later_by_an_interviewer_AnyInst__BIN_TOPMED_EUR	UKB	CHIP_inclusive	0.6283	1.215	1.07e-10
6:109499851:C:T	1.1	Phe10_B965__BIN_TOPMED_EUR	UKB	CHIP_inclusive	0.6283	0.8474	4.85e-10
8:129563195:T:C	1	20003_Treatment_or_Medication_Code_1140862572_budesonide_AnyInst__BIN_TOPMED_EUR	UKB	CHIP_inclusive	0.6283	1.06	5.81e-10
17:57386496:C:T	0.99	6177_Medication_for_cholesterol_blood_pressure_or_diabetes_2_Blood_pressure_medication_AnyInst__BIN_TOPMED_EUR	UKB	CHIP_inclusive	0.6284	0.8313	3.65e-16
22:50532618:T:C	0.97	20003_Treatment_or_Medication_Code_1140865580_asacol_400mg_e_c_tablet_AnyInst__BIN_TOPMED_EUR	UKB	CHIP_inclusive	0.6284	0.9473	2.68e-08
3:150287063:C:G	-0.0042	OD_Contour_0_to_1_Region_N3_Mean__RINT_TOPMED_EUR	UKB	CHIP_inclusive	0.6284	0.9235	5.69e-10
5:1361187:G:C	0.98	20111_Illnesses_of_siblings_5_Breast_cancer_AnyInst__BIN_TOPMED_EUR	UKB	CHIP_inclusive	0.6284	0.7941	3.21e-08
5:1366259:G:A	1.1	21000_Ethnic_background_1_White_AnyInst__BIN_TOPMED_EUR	UKB	CHIP_inclusive	0.6284	1.215	1.07e-10
5:1372402:G:C	1	Phe10_N210__BIN_TOPMED_EUR	UKB	CHIP_inclusive	0.6284	1.09	2.36e-16
22:50532618:T:C	0.99	Phe10_T85__BIN_TOPMED_EUR	UKB	CHIP_inclusive	0.6285	0.9473	2.68e-08
3:160440785:C:T	-0.0018	30070_Red_blood_cell_erythrocyte_distribution_width_0_arr_mean__RINT_TOPMED_EUR	UKB	CHIP_inclusive	0.6285	0.9009	5.73e-09
3:160440785:C:T	-0.0019	4079_Diastolic_blood_pressure_automated_reading_0_arr_mean__RINT_TOPMED_EUR	UKB	CHIP_inclusive	0.6285	0.9009	5.73e-09
6:109449666:G:A	1	Phe10_Z932__BIN_TOPMED_EUR	UKB	CHIP_inclusive	0.6285	1.118	3.14e-09
8:129563195:T:C	1	Phe10_I519__BIN_TOPMED_EUR	UKB	CHIP_inclusive	0.6285	1.06	5.81e-10
1:226374920:A:C	1	Phe10_H52__BIN_TOPMED_EUR	UKB	CHIP_inclusive	0.6286	1.114	2.61e-16
12:26433896:A:G	1	Phe10_L20__BIN_TOPMED_EUR	UKB	CHIP_inclusive	0.6286	1.187	4.71e-22
17:57386496:C:T	1.1	Phe10_M4802__BIN_TOPMED_EUR	UKB	CHIP_inclusive	0.6286	0.8313	3.65e-16
3:150287063:C:G	1	Phe10_N952__BIN_TOPMED_EUR	UKB	CHIP_inclusive	0.6286	0.9235	5.69e-10
5:1097331:G:A	0.0006	23122_Arm_predicted_mass_right_0_arr_mean__RINT_TOPMED_EUR	UKB	CHIP_inclusive	0.6286	0.9382	2.51e-11
5:1203384:T:C	1	Phe10_Z958__BIN_TOPMED_EUR	UKB	CHIP_inclusive	0.6286	0.9417	1.31e-08
6:109449666:G:A	1	Phe10_Z824__BIN_TOPMED_EUR	UKB	CHIP_inclusive	0.6286	1.118	3.14e-09
6:109499851:C:T	0.93	Phe10_Z039__BIN_TOPMED_EUR	UKB	CHIP_inclusive	0.6286	0.8474	4.85e-10
6:109499851:C:T	1	Phe10_Z88__BIN_TOPMED_EUR	UKB	CHIP_inclusive	0.6286	0.8474	4.85e-10
4:104884951:A:T	0.0043	4239_Number_of_times_clear_was_pressed_left_0_arr_mean__RINT_TOPMED_EUR	UKB	CHIP_inclusive	0.6287	1.212	9.72e-15
5:1312214:C:T	0.99	Phe10_I80__BIN_TOPMED_EUR	UKB	CHIP_inclusive	0.6287	0.8662	7.28e-34
5:1361187:G:C	0.99	1339_Non_oily_fish_intake_2_Once_a_week_AnyInst__BIN_TOPMED_EUR	UKB	CHIP_inclusive	0.6287	0.7941	3.21e-08
6:109321472:G:A	0.001	20009_Interpolated_Age_of_participant_when_non_cancer_illness_first_diagnosed_0_arr_mean__RINT_TOPMED_EUR	UKB	CHIP_inclusive	0.6287	0.8986	1.53e-29
6:43388113:A:G	1	Phe10_A415__BIN_TOPMED_EUR	UKB	CHIP_inclusive	0.6287	0.9486	1.94e-08
18:44571296:C:T	0.99	20002_Illness_code_SR_1197_kidney_stone_ureter_stone_bladder_stone_AnyInst__BIN_TOPMED_EUR	UKB	CHIP_inclusive	0.6288	0.921	3.54e-14
5:1203384:T:C	1	Phe10_C18__BIN_TOPMED_EUR	UKB	CHIP_inclusive	0.6288	0.9417	1.31e-08
5:1312214:C:T	1	20003_Treatment_or_Medication_Code_1141200004_pregabalin_AnyInst__BIN_TOPMED_EUR	UKB	CHIP_inclusive	0.6288	0.8662	7.28e-34
6:31261502:G:A	0.97	OPCS_E251__BIN_TOPMED_EUR	UKB	CHIP_inclusive	0.6288	1.056	6.66e-09
8:129563195:T:C	0.002	90138_Fraction_acceleration_375_milli_gravities_0_arr_mean__RINT_TOPMED_EUR	UKB	CHIP_inclusive	0.6288	1.06	5.81e-10
2:159834145:G:A	0.99	104900_Time_spent_doing_vigorous_physical_activity_3060_30_60_minutes_AnyInst__BIN_TOPMED_EUR	UKB	CHIP_inclusive	0.6289	0.8333	1.21e-08
21:34972056:C:T	1	5779_FI11_antonym_2_Anxious_AnyInst__BIN_TOPMED_EUR	UKB	CHIP_inclusive	0.6289	1.064	1.99e-10
21:34972056:C:T	0.99	Phe10_E136__BIN_TOPMED_EUR	UKB	CHIP_inclusive	0.6289	1.064	1.99e-10
3:128484651:AT:A	0.99	1508_Coffee_type_4_Other_type_of_coffee_AnyInst__BIN_TOPMED_EUR	UKB	CHIP_inclusive	0.6289	1.057	1.17e-08
3:128484651:AT:A	0.0011	2139_Age_first_had_sexual_intercourse_0_arr_mean__RINT_TOPMED_EUR	UKB	CHIP_inclusive	0.6289	1.057	1.17e-08
3:160106004:C:T	1	Phe10_S3200__BIN_TOPMED_EUR	UKB	CHIP_inclusive	0.6289	1.107	5.43e-12
5:1097331:G:A	0.99	20110_Illnesses_of_mother_11_Parkinsons_disease_AnyInst__BIN_TOPMED_EUR	UKB	CHIP_inclusive	0.6289	0.9382	2.51e-11
6:109321472:G:A	0.99	OPCS_Z926__BIN_TOPMED_EUR	UKB	CHIP_inclusive	0.6289	0.8986	1.53e-29
6:109415805:C:A	1	Phe10_K70__BIN_TOPMED_EUR	UKB	CHIP_inclusive	0.6289	1.095	4.17e-10
5:1253629:G:A	1	Phe10_K81__BIN_TOPMED_EUR	UKB	CHIP_inclusive	0.629	0.9148	4.94e-13
5:1278469:C:T	1	2188_Long_standing_illness_disability_or_infirmity_0_No_AnyInst__BIN_TOPMED_EUR	UKB	CHIP_inclusive	0.629	0.8827	2.41e-16
6:43388113:A:G	1	OPCS_X705__BIN_TOPMED_EUR	UKB	CHIP_inclusive	0.629	0.9486	1.94e-08
11:108043157:T:C	1	Phe10_A41__BIN_TOPMED_EUR	UKB	CHIP_inclusive	0.6291	0.9216	1.03e-08
12:26433896:A:G	1	1697_Comparative_height_size_at_age_10_1_Shorter_AnyInst__BIN_TOPMED_EUR	UKB	CHIP_inclusive	0.6291	1.187	4.71e-22
22:50532618:T:C	1	Phe10_K51__BIN_TOPMED_EUR	UKB	CHIP_inclusive	0.6291	0.9473	2.68e-08
3:160558751:CT:C	-0.0045	30040_Mean_corpuscular_volume_0_arr_mean__RINT_TOPMED_EUR	UKB	CHIP_inclusive	0.6291	1.487	1.56e-22
5:1249701:C:T	1.1	OPCS_K668__BIN_TOPMED_EUR	UKB	CHIP_inclusive	0.6291	1.27	3.2e-10
5:1303752:CT:C	1	Phe10_K31__BIN_TOPMED_EUR	UKB	CHIP_inclusive	0.6291	1.469	1.91e-11
6:43388113:A:G	0.97	20003_Treatment_or_Medication_Code_1140871266_arthrotec_tablet_AnyInst__BIN_TOPMED_EUR	UKB	CHIP_inclusive	0.6291	0.9486	1.94e-08
6:43388113:A:G	1	OPCS_B282__BIN_TOPMED_EUR	UKB	CHIP_inclusive	0.6291	0.9486	1.94e-08
2:159925824:T:C	1	20414_Frequency_of_drinking_alcohol_4_4_or_more_times_a_week_AnyInst__BIN_TOPMED_EUR	UKB	CHIP_inclusive	0.6292	0.9285	3.21e-11
20:31671342:A:G	1	Phe10_S82__BIN_TOPMED_EUR	UKB	CHIP_inclusive	0.6292	0.9273	5.91e-11
5:1280362:G:A	0.0033	5254_Intra_ocular_pressure_corneal_compensated_right_0_arr_mean__RINT_TOPMED_EUR	UKB	CHIP_inclusive	0.6292	1.179	2.78e-32
5:1288432:T:C	0.99	OPCS_Z493__BIN_TOPMED_EUR	UKB	CHIP_inclusive	0.6292	0.8798	3.11e-35
11:108444879:C:T	0.99	1797_Father_still_alive_1_Yes_AnyInst__BIN_TOPMED_EUR	UKB	CHIP_inclusive	0.6293	1.227	4.89e-13
17:7827723:C:G	0.97	Phe10_W31__BIN_TOPMED_EUR	UKB	CHIP_inclusive	0.6293	0.9342	1.64e-11
2:159925824:T:C	0.99	OPCS_L851__BIN_TOPMED_EUR	UKB	CHIP_inclusive	0.6293	0.9285	3.21e-11
21:34972056:C:T	1	Phe10_J06__BIN_TOPMED_EUR	UKB	CHIP_inclusive	0.6293	1.064	1.99e-10
4:104884951:A:T	0.95	100920_Type_milk_consumed_2107_goat_sheep_milk_AnyInst__BIN_TOPMED_EUR	UKB	CHIP_inclusive	0.6293	1.212	9.72e-15
5:1203384:T:C	0.0018	90077_Wear_duration_during_17_00_17_59_0_arr_mean__RINT_TOPMED_EUR	UKB	CHIP_inclusive	0.6293	0.9417	1.31e-08
5:1203384:T:C	0.99	RGC_TAG_Severe_Obesity__BIN_TOPMED_EUR	UKB	CHIP_inclusive	0.6293	0.9417	1.31e-08
5:1296643:T:C	0.94	Phe10_J93__BIN_TOPMED_EUR	UKB	CHIP_inclusive	0.6293	1.239	6.94e-14
10:103908421:C:CTT	1	Phe10_R12__BIN_TOPMED_EUR	UKB	CHIP_inclusive	0.6294	0.9143	8.69e-09
20:31671342:A:G	1	30636_Apolipoprotein_A_reportability_5_Not_reportable_at_assay_too_high_AnyInst__BIN_TOPMED_EUR	UKB	CHIP_inclusive	0.6294	0.9273	5.91e-11
3:160440785:C:T	0.98	Phe10_Z76__BIN_TOPMED_EUR	UKB	CHIP_inclusive	0.6294	0.9009	5.73e-09
5:1296643:T:C	1	OPCS_Z493__BIN_TOPMED_EUR	UKB	CHIP_inclusive	0.6294	1.239	6.94e-14
5:1312214:C:T	1	OPCS_T862__BIN_TOPMED_EUR	UKB	CHIP_inclusive	0.6294	0.8662	7.28e-34
5:1372402:G:C	-0.0033	OS_Contour_0_to_1_Region_N3_Mean__RINT_TOPMED_EUR	UKB	CHIP_inclusive	0.6294	1.09	2.36e-16
14:100712378:C:G	0.97	20002_Illness_code_SR_1377_polymyalgia_rheumatica_AnyInst__BIN_TOPMED_EUR	UKB	CHIP_inclusive	0.6295	0.9227	5.54e-09
17:57386496:C:T	1	3090_Used_an_inhaler_for_chest_within_last_hour_0_No_AnyInst__BIN_TOPMED_EUR	UKB	CHIP_inclusive	0.6295	0.8313	3.65e-16
5:1228125:T:C	0.002	20258_FEV1_FVC_ratio_Z_score_0_arr_mean__RINT_TOPMED_EUR	UKB	CHIP_inclusive	0.6295	1.105	7.75e-10
5:1288432:T:C	1	Phe10_Z93__BIN_TOPMED_EUR	UKB	CHIP_inclusive	0.6295	0.8798	3.11e-35
6:109415805:C:A	1	Phe10_D12__BIN_TOPMED_EUR	UKB	CHIP_inclusive	0.6295	1.095	4.17e-10
11:108217120:G:T	1	1717_Skin_colour_3_Light_olive_AnyInst__BIN_TOPMED_EUR	UKB	CHIP_inclusive	0.6296	1.119	1.89e-32
2:159604967:C:T	-0.0038	T1_comb_deconf_extra__RINT_TOPMED_EUR	UKB	CHIP_inclusive	0.6296	0.947	1.02e-08
5:1285917:G:A	1	Phe10_L031__BIN_TOPMED_EUR	UKB	CHIP_inclusive	0.6296	1.273	4.88e-09
5:1296643:T:C	0.99	1170_Getting_up_in_morning_2_Not_very_easy_AnyInst__BIN_TOPMED_EUR	UKB	CHIP_inclusive	0.6296	1.239	6.94e-14
5:1303752:CT:C	0.85	Phe10_T92__BIN_TOPMED_EUR	UKB	CHIP_inclusive	0.6296	1.469	1.91e-11
5:1372402:G:C	0.97	Phe10_M4792__BIN_TOPMED_EUR	UKB	CHIP_inclusive	0.6296	1.09	2.36e-16
6:109382480:G:C	1	2267_Use_of_sun_uv_protection_1_Never_rarely_AnyInst__BIN_TOPMED_EUR	UKB	CHIP_inclusive	0.6296	0.8808	1.35e-34
6:109449666:G:A	1	Phe10_R001__BIN_TOPMED_EUR	UKB	CHIP_inclusive	0.6296	1.118	3.14e-09
14:100712378:C:G	1	OPCS_U212__BIN_TOPMED_EUR	UKB	CHIP_inclusive	0.6297	0.9227	5.54e-09
2:159821048:C:T	0.98	Phe10_K11__BIN_TOPMED_EUR	UKB	CHIP_inclusive	0.6297	1.07	6.25e-13
2:159821048:C:T	0.98	Phe10_R18__BIN_TOPMED_EUR	UKB	CHIP_inclusive	0.6297	1.07	6.25e-13
3:160106004:C:T	1	Phe10_Z801__BIN_TOPMED_EUR	UKB	CHIP_inclusive	0.6297	1.107	5.43e-12
3:160558751:CT:C	0.97	Phe10_K80__BIN_TOPMED_EUR	UKB	CHIP_inclusive	0.6297	1.487	1.56e-22
5:1228120:CT:C	0.97	Phe10_Y450__BIN_TOPMED_EUR	UKB	CHIP_inclusive	0.6297	1.059	3.73e-09
5:1278469:C:T	1	2178_Overall_health_rating_4_Poor_AnyInst__BIN_TOPMED_EUR	UKB	CHIP_inclusive	0.6297	0.8827	2.41e-16
5:1293971:C:T	1	Phe10_Z751__BIN_TOPMED_EUR	UKB	CHIP_inclusive	0.6297	1.168	2.15e-51
6:109415805:C:A	0.99	Phe10_Z09__BIN_TOPMED_EUR	UKB	CHIP_inclusive	0.6297	1.095	4.17e-10
1:226374920:A:C	0.98	Phe10_M2322__BIN_TOPMED_EUR	UKB	CHIP_inclusive	0.6298	1.114	2.61e-16
17:7668434:T:G	1.1	20003_Treatment_or_Medication_Code_1140883664_pizotifen_AnyInst__BIN_TOPMED_EUR	UKB	CHIP_inclusive	0.6298	1.292	1.94e-09
22:50532618:T:C	0.99	20002_Illness_code_SR_1220_diabetes_AnyInst__BIN_TOPMED_EUR	UKB	CHIP_inclusive	0.6298	0.9473	2.68e-08
4:104884951:A:T	1.1	Phe10_I270__BIN_TOPMED_EUR	UKB	CHIP_inclusive	0.6298	1.212	9.72e-15
5:1203384:T:C	1	Phe10_S610__BIN_TOPMED_EUR	UKB	CHIP_inclusive	0.6298	0.9417	1.31e-08
5:1296643:T:C	0.99	2463_Fractured_bones_in_last_5_years_1_Yes_AnyInst__BIN_TOPMED_EUR	UKB	CHIP_inclusive	0.6298	1.239	6.94e-14
5:1361773:T:C	-0.0027	90082_Wear_duration_during_22_00_22_59_0_arr_mean__RINT_TOPMED_EUR	UKB	CHIP_inclusive	0.6298	0.8904	9.58e-15
5:1366259:G:A	1	1239_Current_tobacco_smoking_0_No_AnyInst__BIN_TOPMED_EUR	UKB	CHIP_inclusive	0.6298	1.215	1.07e-10
5:1372402:G:C	1	20003_Treatment_or_Medication_Code_1140865634_omeprazole_AnyInst__BIN_TOPMED_EUR	UKB	CHIP_inclusive	0.6298	1.09	2.36e-16
5:1372402:G:C	1	Phe10_I500__BIN_TOPMED_EUR	UKB	CHIP_inclusive	0.6298	1.09	2.36e-16
5:1288432:T:C	1	Phe10_O469__BIN_TOPMED_EUR	UKB	CHIP_inclusive	0.6299	0.8798	3.11e-35
5:1366259:G:A	0.0049	RGC_started_wearing_glasses_contacts_after_40__RINT_TOPMED_EUR	UKB	CHIP_inclusive	0.6299	1.215	1.07e-10
5:1447647:G:C	0.95	OPCS_Z474__BIN_TOPMED_EUR	UKB	CHIP_inclusive	0.6299	0.9141	3.43e-08
6:31261502:G:A	1	Phe10_Z76__BIN_TOPMED_EUR	UKB	CHIP_inclusive	0.6299	1.056	6.66e-09
12:26433896:A:G	1.1	OPCS_G452__BIN_TOPMED_EUR	UKB	CHIP_inclusive	0.63	1.187	4.71e-22
2:159834145:G:A	0.99	2453_DD_Cancer_0_No_AnyInst__BIN_TOPMED_EUR	UKB	CHIP_inclusive	0.63	0.8333	1.21e-08
2:159834145:G:A	1.1	Phe10_C189__BIN_TOPMED_EUR	UKB	CHIP_inclusive	0.63	0.8333	1.21e-08
5:1267766:C:G	1	Phe10_K922__BIN_TOPMED_EUR	UKB	CHIP_inclusive	0.63	1.336	2.02e-18
5:1280362:G:A	-0.002	3526_Mothers_age_at_death_0_arr_mean__RINT_TOPMED_EUR	UKB	CHIP_inclusive	0.63	1.179	2.78e-32
5:1285917:G:A	0.0051	26410_Index_of_Multiple_Deprivation_England_0_arr_mean__RINT_TOPMED_EUR	UKB	CHIP_inclusive	0.63	1.273	4.88e-09
5:1303752:CT:C	0.89	Phe10_C541__BIN_TOPMED_EUR	UKB	CHIP_inclusive	0.63	1.469	1.91e-11
12:26433896:A:G	1	20003_Treatment_or_Medication_Code_1140879760_bisoprolol_AnyInst__BIN_TOPMED_EUR	UKB	CHIP_inclusive	0.6301	1.187	4.71e-22
5:1203384:T:C	1	5779_FI11_antonym_2_Anxious_AnyInst__BIN_TOPMED_EUR	UKB	CHIP_inclusive	0.6301	0.9417	1.31e-08
5:1253629:G:A	1	Phe10_M255__BIN_TOPMED_EUR	UKB	CHIP_inclusive	0.6301	0.9148	4.94e-13
5:1312214:C:T	1	102620_Homemade_soup_intake_2_2_AnyInst__BIN_TOPMED_EUR	UKB	CHIP_inclusive	0.6301	0.8662	7.28e-34
1:226374920:A:C	0.97	Phe10_H532__BIN_TOPMED_EUR	UKB	CHIP_inclusive	0.6302	1.114	2.61e-16
17:57386496:C:T	1	Phe10_Z501__BIN_TOPMED_EUR	UKB	CHIP_inclusive	0.6302	0.8313	3.65e-16
2:159604967:C:T	-0.0019	6032_Maximum_workload_during_fitness_test_0_arr_mean__RINT_TOPMED_EUR	UKB	CHIP_inclusive	0.6302	0.947	1.02e-08
20:31671342:A:G	1	Phe10_Z905__BIN_TOPMED_EUR	UKB	CHIP_inclusive	0.6302	0.9273	5.91e-11
22:50532618:T:C	1	RGC_IBD_Strict_UC_CC__BIN_TOPMED_EUR	UKB	CHIP_inclusive	0.6302	0.9473	2.68e-08
3:160419960:A:T	0.97	OPCS_A642__BIN_TOPMED_EUR	UKB	CHIP_inclusive	0.6302	1.125	7.09e-36
3:160419960:A:T	0.97	Phe10_L439__BIN_TOPMED_EUR	UKB	CHIP_inclusive	0.6302	1.125	7.09e-36
3:160440785:C:T	1	Phe10_Z089__BIN_TOPMED_EUR	UKB	CHIP_inclusive	0.6302	0.9009	5.73e-09
3:160558751:CT:C	0.97	Phe10_Z866__BIN_TOPMED_EUR	UKB	CHIP_inclusive	0.6302	1.487	1.56e-22
5:1280362:G:A	0.98	20003_Treatment_or_Medication_Code_1140872228_gabapentin_AnyInst__BIN_TOPMED_EUR	UKB	CHIP_inclusive	0.6302	1.179	2.78e-32
5:1361773:T:C	0.0014	48_Waist_circumference_0_arr_mean__RINT_TOPMED_EUR	UKB	CHIP_inclusive	0.6302	0.8904	9.58e-15
6:109321472:G:A	1	52_Month_of_birth_12_December_AnyInst__BIN_TOPMED_EUR	UKB	CHIP_inclusive	0.6302	0.8986	1.53e-29
6:109415805:C:A	-0.0017	41149_Records_in_HES_inpatient_operations_dataset_0_arr_mean__RINT_TOPMED_EUR	UKB	CHIP_inclusive	0.6302	1.095	4.17e-10
7:44864065:A:G	1	Phe10_D75__BIN_TOPMED_EUR	UKB	CHIP_inclusive	0.6302	1.074	3.86e-14
10:103908421:C:CTT	0.97	41248_Destinations_on_discharge_from_hospital_recoded_6004_Transfer_within_NHS_provider_Surgical_specialty_AnyInst__BIN_TOPMED_EUR	UKB	CHIP_inclusive	0.6303	0.9143	8.69e-09
11:108043157:T:C	0.97	Phe10_E21__BIN_TOPMED_EUR	UKB	CHIP_inclusive	0.6303	0.9216	1.03e-08
11:108444879:C:T	1.1	Phe10_K11__BIN_TOPMED_EUR	UKB	CHIP_inclusive	0.6303	1.227	4.89e-13
21:34972056:C:T	1	Phe10_I420__BIN_TOPMED_EUR	UKB	CHIP_inclusive	0.6303	1.064	1.99e-10
3:128484651:AT:A	0.98	Phe10_H045__BIN_TOPMED_EUR	UKB	CHIP_inclusive	0.6303	1.057	1.17e-08
5:1249701:C:T	0.98	Phe10_L98__BIN_TOPMED_EUR	UKB	CHIP_inclusive	0.6303	1.27	3.2e-10
5:1278469:C:T	0.96	OPCS_X403__BIN_TOPMED_EUR	UKB	CHIP_inclusive	0.6303	0.8827	2.41e-16
5:1288432:T:C	1	Phe10_C787__BIN_TOPMED_EUR	UKB	CHIP_inclusive	0.6303	0.8798	3.11e-35
6:109499851:C:T	0.93	Phe10_Z500__BIN_TOPMED_EUR	UKB	CHIP_inclusive	0.6303	0.8474	4.85e-10
6:31261502:G:A	1	OPCS_B303__BIN_TOPMED_EUR	UKB	CHIP_inclusive	0.6303	1.056	6.66e-09
11:108217120:G:T	1	OPCS_E081__BIN_TOPMED_EUR	UKB	CHIP_inclusive	0.6304	1.119	1.89e-32
18:44571296:C:T	0.99	20002_Illness_code_SR_1225_hyperthyroidism_thyrotoxicosis_AnyInst__BIN_TOPMED_EUR	UKB	CHIP_inclusive	0.6304	0.921	3.54e-14
2:159604967:C:T	1	20002_Illness_code_SR_1396_enlarged_prostate_Phe10_N40_combined_AnyInst__BIN_TOPMED_EUR	UKB	CHIP_inclusive	0.6304	0.947	1.02e-08
3:160106004:C:T	0.97	Phe10_K639__BIN_TOPMED_EUR	UKB	CHIP_inclusive	0.6304	1.107	5.43e-12
3:160558751:CT:C	1.1	20003_Treatment_or_Medication_Code_1141200004_pregabalin_AnyInst__BIN_TOPMED_EUR	UKB	CHIP_inclusive	0.6304	1.487	1.56e-22
3:160558751:CT:C	-0.0046	30510_Creatinine_enzymatic_in_urine_0_arr_mean__RINT_TOPMED_EUR	UKB	CHIP_inclusive	0.6304	1.487	1.56e-22
5:1285917:G:A	1	1518_Hot_drink_temperature_neg_2_Do_not_drink_hot_drinks_AnyInst__BIN_TOPMED_EUR	UKB	CHIP_inclusive	0.6304	1.273	4.88e-09
6:109449666:G:A	1	Phe10_Z092__BIN_TOPMED_EUR	UKB	CHIP_inclusive	0.6304	1.118	3.14e-09
11:108217120:G:T	1	Phe10_C78__BIN_TOPMED_EUR	UKB	CHIP_inclusive	0.6305	1.119	1.89e-32
2:159821048:C:T	1	4204_Absence_of_notch_position_in_the_pulse_waveform_0_False_AnyInst__BIN_TOPMED_EUR	UKB	CHIP_inclusive	0.6305	1.07	6.25e-13
22:50532618:T:C	1	1170_Getting_up_in_morning_2_Not_very_easy_AnyInst__BIN_TOPMED_EUR	UKB	CHIP_inclusive	0.6305	0.9473	2.68e-08
5:1361773:T:C	1.1	Phe10_G500__BIN_TOPMED_EUR	UKB	CHIP_inclusive	0.6305	0.8904	9.58e-15
6:109415805:C:A	0.98	Phe10_I517__BIN_TOPMED_EUR	UKB	CHIP_inclusive	0.6305	1.095	4.17e-10
1:226374920:A:C	1	Phe10_O48__BIN_TOPMED_EUR	UKB	CHIP_inclusive	0.6306	1.114	2.61e-16
10:103908421:C:CTT	0.98	OPCS_C903__BIN_TOPMED_EUR	UKB	CHIP_inclusive	0.6306	0.9143	8.69e-09
11:108217120:G:T	1	41244_Intended_management_of_patient_recoded_400_Planned_series_of_admissions_with_no_overnight_stay_AnyInst__BIN_TOPMED_EUR	UKB	CHIP_inclusive	0.6306	1.119	1.89e-32
2:159821048:C:T	0.98	20003_Treatment_or_Medication_Code_1140870856_calcichew_1_25g_chewable_tablet_AnyInst__BIN_TOPMED_EUR	UKB	CHIP_inclusive	0.6306	1.07	6.25e-13
3:150287063:C:G	0.97	20003_Treatment_or_Medication_Code_1140866236_spironolactone_AnyInst__BIN_TOPMED_EUR	UKB	CHIP_inclusive	0.6306	0.9235	5.69e-10
5:1296643:T:C	0.0026	20151_Forced_vital_capacity_FVC_Best_measure_0_arr_mean__RINT_TOPMED_EUR	UKB	CHIP_inclusive	0.6306	1.239	6.94e-14
5:1447647:G:C	0.98	20002_Illness_code_SR_1463_ulcerative_colitis_AnyInst__BIN_TOPMED_EUR	UKB	CHIP_inclusive	0.6306	0.9141	3.43e-08
3:128484651:AT:A	1	102140_Milk_based_pudding_intake_1_1_AnyInst__BIN_TOPMED_EUR	UKB	CHIP_inclusive	0.6307	1.057	1.17e-08
3:160106004:C:T	1	Phe10_A415__BIN_TOPMED_EUR	UKB	CHIP_inclusive	0.6307	1.107	5.43e-12
3:160558751:CT:C	0.0055	41235_Spells_in_hospital_0_arr_mean__RINT_TOPMED_EUR	UKB	CHIP_inclusive	0.6307	1.487	1.56e-22
3:160558751:CT:C	0.94	OPCS_C903__BIN_TOPMED_EUR	UKB	CHIP_inclusive	0.6307	1.487	1.56e-22
5:1097331:G:A	0.0006	23129_Trunk_fat_free_mass_0_arr_mean__RINT_TOPMED_EUR	UKB	CHIP_inclusive	0.6307	0.9382	2.51e-11
5:1267766:C:G	0.014	T1_comb_deconf__RINT_TOPMED_EUR	UKB	CHIP_inclusive	0.6307	1.336	2.02e-18
11:108444879:C:T	1.1	Phe10_I86__BIN_TOPMED_EUR	UKB	CHIP_inclusive	0.6308	1.227	4.89e-13
21:34972056:C:T	1	OPCS_L912__BIN_TOPMED_EUR	UKB	CHIP_inclusive	0.6308	1.064	1.99e-10
5:1372402:G:C	0.99	Phe10_D70__BIN_TOPMED_EUR	UKB	CHIP_inclusive	0.6308	1.09	2.36e-16
6:109382480:G:C	0.003	4440_Average_monthly_spirits_intake_0_arr_mean__RINT_TOPMED_EUR	UKB	CHIP_inclusive	0.6308	0.8808	1.35e-34
6:109449666:G:A	0.95	20002_Illness_code_SR_1408_alcohol_dependency_Phe10_F10_combined_AnyInst__BIN_TOPMED_EUR	UKB	CHIP_inclusive	0.6308	1.118	3.14e-09
11:108043157:T:C	1	2674_Ever_had_breast_cancer_screening_mammogram_0_No_AnyInst__BIN_TOPMED_EUR	UKB	CHIP_inclusive	0.6309	0.9216	1.03e-08
17:57386496:C:T	0.99	1220_Daytime_dozing_sleeping_narcolepsy_0_Never_rarely_AnyInst__BIN_TOPMED_EUR	UKB	CHIP_inclusive	0.6309	0.8313	3.65e-16
3:101435231:TA:T	1	Phe10_R410__BIN_TOPMED_EUR	UKB	CHIP_inclusive	0.6309	0.9336	1.1e-12
5:1253629:G:A	0.97	Phe10_R521__BIN_TOPMED_EUR	UKB	CHIP_inclusive	0.6309	0.9148	4.94e-13
5:1300195:G:T	1	Phe10_I270__BIN_TOPMED_EUR	UKB	CHIP_inclusive	0.6309	0.8934	9.24e-23
5:1300195:G:T	1	Phe10_Z130__BIN_TOPMED_EUR	UKB	CHIP_inclusive	0.6309	0.8934	9.24e-23
5:1312214:C:T	0.97	20003_Treatment_or_Medication_Code_1141146606_calcium_carbonate_cholecalciferol_1_25g_200iu_tablet_AnyInst__BIN_TOPMED_EUR	UKB	CHIP_inclusive	0.6309	0.8662	7.28e-34
5:1366259:G:A	-0.006	4199_Position_of_pulse_wave_notch_0_arr_mean__RINT_TOPMED_EUR	UKB	CHIP_inclusive	0.6309	1.215	1.07e-10
18:44571296:C:T	1	728_Number_of_vehicles_in_household_1_None_AnyInst__BIN_TOPMED_EUR	UKB	CHIP_inclusive	0.631	0.921	3.54e-14
3:160440785:C:T	0.95	20002_Illness_code_SR_1255_peripheral_neuropathy_AnyInst__BIN_TOPMED_EUR	UKB	CHIP_inclusive	0.631	0.9009	5.73e-09
5:1288432:T:C	0.99	Phe10_S82__BIN_TOPMED_EUR	UKB	CHIP_inclusive	0.631	0.8798	3.11e-35
6:109499851:C:T	1	Phe10_C77__BIN_TOPMED_EUR	UKB	CHIP_inclusive	0.631	0.8474	4.85e-10
2:159925824:T:C	1	Phe10_F17__BIN_TOPMED_EUR	UKB	CHIP_inclusive	0.6311	0.9285	3.21e-11
3:128484651:AT:A	1	Phe10_N179__BIN_TOPMED_EUR	UKB	CHIP_inclusive	0.6311	1.057	1.17e-08
5:1097331:G:A	0.0006	23130_Trunk_predicted_mass_0_arr_mean__RINT_TOPMED_EUR	UKB	CHIP_inclusive	0.6311	0.9382	2.51e-11
5:1203384:T:C	0.0022	5206_logMAR_initial_left_0_arr_mean__RINT_TOPMED_EUR	UKB	CHIP_inclusive	0.6311	0.9417	1.31e-08
5:1253629:G:A	-0.0012	30630_Apolipoprotein_A_0_arr_mean__RINT_TOPMED_EUR	UKB	CHIP_inclusive	0.6311	0.9148	4.94e-13
5:1278469:C:T	-0.0016	24003_Nitrogen_dioxide_air_pollution_2010_0_arr_mean__RINT_TOPMED_EUR	UKB	CHIP_inclusive	0.6311	0.8827	2.41e-16
6:109415805:C:A	0.99	20003_Treatment_or_Medication_Code_1140879616_amitriptyline_AnyInst__BIN_TOPMED_EUR	UKB	CHIP_inclusive	0.6311	1.095	4.17e-10
6:109499851:C:T	1	Phe10_Z980__BIN_TOPMED_EUR	UKB	CHIP_inclusive	0.6311	0.8474	4.85e-10
12:26433896:A:G	0.95	104250_Mushroom_intake_300_3_AnyInst__BIN_TOPMED_EUR	UKB	CHIP_inclusive	0.6312	1.187	4.71e-22
3:128484651:AT:A	-0.0008	3063_Forced_expiratory_volume_in_1_second_FEV1_0_arr_mean__RINT_TOPMED_EUR	UKB	CHIP_inclusive	0.6312	1.057	1.17e-08
3:160440785:C:T	0.98	Phe10_S82__BIN_TOPMED_EUR	UKB	CHIP_inclusive	0.6312	0.9009	5.73e-09
5:1228120:CT:C	0.99	20002_Illness_code_SR_1471_atrial_fibrillation_Phe10_I48_combined_AnyInst__BIN_TOPMED_EUR	UKB	CHIP_inclusive	0.6312	1.059	3.73e-09
5:1447647:G:C	1	OPCS_X358__BIN_TOPMED_EUR	UKB	CHIP_inclusive	0.6312	0.9141	3.43e-08
6:109382480:G:C	0.99	Phe10_Z3009__BIN_TOPMED_EUR	UKB	CHIP_inclusive	0.6312	0.8808	1.35e-34
6:109449666:G:A	-0.002	30690_Cholesterol_0_arr_mean__RINT_TOPMED_EUR	UKB	CHIP_inclusive	0.6312	1.118	3.14e-09
6:31261502:G:A	1	OPCS_W153__BIN_TOPMED_EUR	UKB	CHIP_inclusive	0.6312	1.056	6.66e-09
6:43388113:A:G	1	RGC_TAG_liverfc_CC__BIN_TOPMED_EUR	UKB	CHIP_inclusive	0.6312	0.9486	1.94e-08
5:1300195:G:T	1	1558_Alcohol_intake_frequency_5_Special_occasions_only_AnyInst__BIN_TOPMED_EUR	UKB	CHIP_inclusive	0.6313	0.8934	9.24e-23
5:1303752:CT:C	0.91	Phe10_F100__BIN_TOPMED_EUR	UKB	CHIP_inclusive	0.6313	1.469	1.91e-11
5:1361773:T:C	0.0018	3143_Ankle_spacing_width_0_arr_mean__RINT_TOPMED_EUR	UKB	CHIP_inclusive	0.6313	0.8904	9.58e-15
5:1372402:G:C	0.0013	4291_Number_of_attempts_0_arr_mean__RINT_TOPMED_EUR	UKB	CHIP_inclusive	0.6313	1.09	2.36e-16
6:109321472:G:A	1	OPCS_S577__BIN_TOPMED_EUR	UKB	CHIP_inclusive	0.6313	0.8986	1.53e-29
6:31261502:G:A	0.97	OPCS_Q235__BIN_TOPMED_EUR	UKB	CHIP_inclusive	0.6313	1.056	6.66e-09
11:108217120:G:T	1	Phe10_R02__BIN_TOPMED_EUR	UKB	CHIP_inclusive	0.6314	1.119	1.89e-32
2:159925824:T:C	1	3090_Used_an_inhaler_for_chest_within_last_hour_0_No_AnyInst__BIN_TOPMED_EUR	UKB	CHIP_inclusive	0.6314	0.9285	3.21e-11
20:31671342:A:G	0.0012	20023_Mean_time_to_correctly_identify_matches_0_arr_mean__RINT_TOPMED_EUR	UKB	CHIP_inclusive	0.6314	0.9273	5.91e-11
20:31671342:A:G	1	Phe10_D73__BIN_TOPMED_EUR	UKB	CHIP_inclusive	0.6314	0.9273	5.91e-11
3:150287063:C:G	1	1239_Current_tobacco_smoking_0_No_AnyInst__BIN_TOPMED_EUR	UKB	CHIP_inclusive	0.6314	0.9235	5.69e-10
3:160106004:C:T	0.96	Phe10_M2330__BIN_TOPMED_EUR	UKB	CHIP_inclusive	0.6314	1.107	5.43e-12
4:104884951:A:T	0.99	22126_DD_hayfever_rhinitis_0_No_AnyInst__BIN_TOPMED_EUR	UKB	CHIP_inclusive	0.6314	1.212	9.72e-15
4:104884951:A:T	1	22126_DD_hayfever_rhinitis_1_Yes_AnyInst__BIN_TOPMED_EUR	UKB	CHIP_inclusive	0.6314	1.212	9.72e-15
5:1300195:G:T	0.99	6152_DD_Blood_clot_DVT_bronchitis_emphysema_asthma_rhinitis_eczema_allergy_5_leg_DVT_AnyInst__BIN_TOPMED_EUR	UKB	CHIP_inclusive	0.6314	0.8934	9.24e-23
6:109382480:G:C	0.99	Phe10_Z866__BIN_TOPMED_EUR	UKB	CHIP_inclusive	0.6314	0.8808	1.35e-34
17:57386496:C:T	1	943_Frequency_of_stair_climbing_in_last_4_weeks_5_More_than_20_times_a_day_AnyInst__BIN_TOPMED_EUR	UKB	CHIP_inclusive	0.6315	0.8313	3.65e-16
3:160558751:CT:C	0.0096	2867_Age_started_smoking_in_former_smokers_0_arr_mean__RINT_TOPMED_EUR	UKB	CHIP_inclusive	0.6315	1.487	1.56e-22
5:1097331:G:A	1	2267_Use_of_sun_uv_protection_4_Always_AnyInst__BIN_TOPMED_EUR	UKB	CHIP_inclusive	0.6315	0.9382	2.51e-11
5:1253629:G:A	-0.0021	4105_Heel_bone_mineral_density_BMD_left_0_arr_mean__RINT_TOPMED_EUR	UKB	CHIP_inclusive	0.6315	0.9148	4.94e-13
5:1253629:G:A	1	Phe10_J440__BIN_TOPMED_EUR	UKB	CHIP_inclusive	0.6315	0.9148	4.94e-13
5:1288432:T:C	-0.0012	102_Pulse_rate_automated_reading_0_arr_mean__RINT_TOPMED_EUR	UKB	CHIP_inclusive	0.6315	0.8798	3.11e-35
5:1303752:CT:C	0.022	OD_Contour_1_to_2_Region_N6_Mean__RINT_TOPMED_EUR	UKB	CHIP_inclusive	0.6315	1.469	1.91e-11
6:109321472:G:A	0.99	20003_Treatment_or_Medication_Code_1140869848_methotrexate_AnyInst__BIN_TOPMED_EUR	UKB	CHIP_inclusive	0.6315	0.8986	1.53e-29
3:101435231:TA:T	0.97	OPCS_B361__BIN_TOPMED_EUR	UKB	CHIP_inclusive	0.6316	0.9336	1.1e-12
3:101435231:TA:T	1	Phe10_J320__BIN_TOPMED_EUR	UKB	CHIP_inclusive	0.6316	0.9336	1.1e-12
5:1228120:CT:C	0.98	20118_Home_area_population_density_urban_or_rural_13_Scotland_Accessible_Small_Town_AnyInst__BIN_TOPMED_EUR	UKB	CHIP_inclusive	0.6316	1.059	3.73e-09
5:1249701:C:T	1	Phe10_R634__BIN_TOPMED_EUR	UKB	CHIP_inclusive	0.6316	1.27	3.2e-10
5:1361187:G:C	0.89	20001_Cancer_self_reported_1020_large_bowel_cancer_colorectal_cancer_AnyInst__BIN_TOPMED_EUR	UKB	CHIP_inclusive	0.6316	0.7941	3.21e-08
12:26433896:A:G	1	RGC_IBD__BIN_TOPMED_EUR	UKB	CHIP_inclusive	0.6317	1.187	4.71e-22
3:160419960:A:T	-0.00098	30384_Volume_of_serum_held_by_UKB_0_arr_mean__RINT_TOPMED_EUR	UKB	CHIP_inclusive	0.6317	1.125	7.09e-36
5:1253629:G:A	-0.0021	4106_Heel_bone_mineral_density_BMD_T_score_automated_left_0_arr_mean__RINT_TOPMED_EUR	UKB	CHIP_inclusive	0.6317	0.9148	4.94e-13
5:1366259:G:A	1	102140_Milk_based_pudding_intake_1_1_AnyInst__BIN_TOPMED_EUR	UKB	CHIP_inclusive	0.6317	1.215	1.07e-10
6:109449666:G:A	0.97	104030_Boiled_baked_potatoes_intake_300_3_AnyInst__BIN_TOPMED_EUR	UKB	CHIP_inclusive	0.6317	1.118	3.14e-09
7:44864065:A:G	1	1100_Drive_faster_than_motorway_speed_limit_5_Do_not_drive_on_the_motorway_AnyInst__BIN_TOPMED_EUR	UKB	CHIP_inclusive	0.6317	1.074	3.86e-14
11:108043157:T:C	0.97	20002_Illness_code_SR_1126_spontaneous_pneumothorax_recurrent_pneumothorax_AnyInst__BIN_TOPMED_EUR	UKB	CHIP_inclusive	0.6318	0.9216	1.03e-08
18:44571296:C:T	1	2463_Fractured_bones_in_last_5_years_1_Yes_AnyInst__BIN_TOPMED_EUR	UKB	CHIP_inclusive	0.6318	0.921	3.54e-14
2:159834145:G:A	-0.0027	20150_Forced_expiratory_volume_in_1_second_FEV1_Best_measure_0_arr_mean__RINT_TOPMED_EUR	UKB	CHIP_inclusive	0.6318	0.8333	1.21e-08
4:104884951:A:T	0.0027	30620_Alanine_aminotransferase_0_arr_mean__RINT_TOPMED_EUR	UKB	CHIP_inclusive	0.6318	1.212	9.72e-15
4:104884951:A:T	1.1	Phe10_R638__BIN_TOPMED_EUR	UKB	CHIP_inclusive	0.6318	1.212	9.72e-15
5:1253629:G:A	-0.0021	4104_Heel_quantitative_ultrasound_index_QUI_direct_entry_left_0_arr_mean__RINT_TOPMED_EUR	UKB	CHIP_inclusive	0.6318	0.9148	4.94e-13
5:1285859:C:A	-0.00092	23098_Weight_0_arr_mean__RINT_TOPMED_EUR	UKB	CHIP_inclusive	0.6318	1.282	1.55e-140
5:1300195:G:T	-0.0012	30250_Reticulocyte_count_0_arr_mean__RINT_TOPMED_EUR	UKB	CHIP_inclusive	0.6318	0.8934	9.24e-23
5:1372402:G:C	-0.0012	30890_Vitamin_D_0_arr_mean__RINT_TOPMED_EUR	UKB	CHIP_inclusive	0.6318	1.09	2.36e-16
1:226374920:A:C	0.97	20002_Illness_code_SR_1500_vertigo_AnyInst__BIN_TOPMED_EUR	UKB	CHIP_inclusive	0.6319	1.114	2.61e-16
1:226374920:A:C	1	Phe10_E835__BIN_TOPMED_EUR	UKB	CHIP_inclusive	0.6319	1.114	2.61e-16
11:108043157:T:C	1	OPCS_S132__BIN_TOPMED_EUR	UKB	CHIP_inclusive	0.6319	0.9216	1.03e-08
11:108043157:T:C	0.97	Phe10_Y52__BIN_TOPMED_EUR	UKB	CHIP_inclusive	0.6319	0.9216	1.03e-08
11:108444879:C:T	0.94	20408_Frequency_of_memory_loss_due_to_drinking_alcohol_in_last_year_3_Monthly_AnyInst__BIN_TOPMED_EUR	UKB	CHIP_inclusive	0.6319	1.227	4.89e-13
2:159604967:C:T	0.99	OPCS_Y973__BIN_TOPMED_EUR	UKB	CHIP_inclusive	0.6319	0.947	1.02e-08
3:150287063:C:G	0.97	Phe10_I27__BIN_TOPMED_EUR	UKB	CHIP_inclusive	0.6319	0.9235	5.69e-10
5:1303752:CT:C	0.022	OD_Contour_1_to_2_Region_S3_Mean__RINT_TOPMED_EUR	UKB	CHIP_inclusive	0.6319	1.469	1.91e-11
5:1372402:G:C	0.98	OPCS_S132__BIN_TOPMED_EUR	UKB	CHIP_inclusive	0.6319	1.09	2.36e-16
6:109449666:G:A	-0.0019	22702_Home_location_east_co_ordinate_rounded_0_arr_mean__RINT_TOPMED_EUR	UKB	CHIP_inclusive	0.6319	1.118	3.14e-09
12:26433896:A:G	0.0073	2976_Age_diabetes_diagnosed_0_arr_mean__RINT_TOPMED_EUR	UKB	CHIP_inclusive	0.632	1.187	4.71e-22
14:100712378:C:G	1	20003_Treatment_or_Medication_Code_1141182632_spiriva_18micrograms_inhalation_capsule_AnyInst__BIN_TOPMED_EUR	UKB	CHIP_inclusive	0.632	0.9227	5.54e-09
17:57386496:C:T	0.99	Phe10_I25__BIN_TOPMED_EUR	UKB	CHIP_inclusive	0.632	0.8313	3.65e-16
20:31671342:A:G	1	Phe10_G473__BIN_TOPMED_EUR	UKB	CHIP_inclusive	0.632	0.9273	5.91e-11
20:31671342:A:G	0.99	Phe10_N18__BIN_TOPMED_EUR	UKB	CHIP_inclusive	0.632	0.9273	5.91e-11
3:128484651:AT:A	0.98	Phe10_H9190__BIN_TOPMED_EUR	UKB	CHIP_inclusive	0.632	1.057	1.17e-08
5:1361773:T:C	0.98	Phe10_M1991__BIN_TOPMED_EUR	UKB	CHIP_inclusive	0.632	0.8904	9.58e-15
5:1366259:G:A	1	2936_Likelihood_of_resuming_smoking_3_No_probably_not_AnyInst__BIN_TOPMED_EUR	UKB	CHIP_inclusive	0.632	1.215	1.07e-10
11:108043157:T:C	-0.0025	2966_Age_high_blood_pressure_diagnosed_0_arr_mean__RINT_TOPMED_EUR	UKB	CHIP_inclusive	0.6321	0.9216	1.03e-08
11:108444879:C:T	0.95	20487_Felt_hated_by_family_member_as_a_child_3_Often_AnyInst__BIN_TOPMED_EUR	UKB	CHIP_inclusive	0.6321	1.227	4.89e-13
2:159604967:C:T	1	20111_Illnesses_of_siblings_1_Heart_disease_AnyInst__BIN_TOPMED_EUR	UKB	CHIP_inclusive	0.6321	0.947	1.02e-08
2:159604967:C:T	1	Phe10_S83__BIN_TOPMED_EUR	UKB	CHIP_inclusive	0.6321	0.947	1.02e-08
3:101435231:TA:T	0.98	30636_Apolipoprotein_A_reportability_1_Reportable_at_assay_and_after_aliquot_correction_if_attempted_AnyInst__BIN_TOPMED_EUR	UKB	CHIP_inclusive	0.6321	0.9336	1.1e-12
3:160106004:C:T	0.99	104350_Tinned_tomato_intake_555_half_AnyInst__BIN_TOPMED_EUR	UKB	CHIP_inclusive	0.6321	1.107	5.43e-12
5:1280362:G:A	0.0015	30160_Basophill_count_0_arr_mean__RINT_TOPMED_EUR	UKB	CHIP_inclusive	0.6321	1.179	2.78e-32
5:1300195:G:T	0.97	OPCS_Z918__BIN_TOPMED_EUR	UKB	CHIP_inclusive	0.6321	0.8934	9.24e-23
5:1361773:T:C	0.97	Phe10_K639__BIN_TOPMED_EUR	UKB	CHIP_inclusive	0.6321	0.8904	9.58e-15
8:129563195:T:C	0.99	Phe10_S82__BIN_TOPMED_EUR	UKB	CHIP_inclusive	0.6321	1.06	5.81e-10
11:108444879:C:T	0.99	2227_Other_eye_problems_1_Yes_AnyInst__BIN_TOPMED_EUR	UKB	CHIP_inclusive	0.6322	1.227	4.89e-13
11:108444879:C:T	0.99	Phe10_I25__BIN_TOPMED_EUR	UKB	CHIP_inclusive	0.6322	1.227	4.89e-13
17:7668434:T:G	0.91	OPCS_N153__BIN_TOPMED_EUR	UKB	CHIP_inclusive	0.6322	1.292	1.94e-09
3:128484651:AT:A	-0.0017	4105_Heel_bone_mineral_density_BMD_left_0_arr_mean__RINT_TOPMED_EUR	UKB	CHIP_inclusive	0.6322	1.057	1.17e-08
3:160419960:A:T	0.99	Phe10_J969__BIN_TOPMED_EUR	UKB	CHIP_inclusive	0.6322	1.125	7.09e-36
6:109415805:C:A	1	OPCS_J132__BIN_TOPMED_EUR	UKB	CHIP_inclusive	0.6322	1.095	4.17e-10
12:26433896:A:G	1.1	Phe10_I831__BIN_TOPMED_EUR	UKB	CHIP_inclusive	0.6323	1.187	4.71e-22
14:100712378:C:G	1	OPCS_W153__BIN_TOPMED_EUR	UKB	CHIP_inclusive	0.6323	0.9227	5.54e-09
2:159604967:C:T	1	Phe10_C18__BIN_TOPMED_EUR	UKB	CHIP_inclusive	0.6323	0.947	1.02e-08
21:34972056:C:T	1	Phe10_Y92__BIN_TOPMED_EUR	UKB	CHIP_inclusive	0.6323	1.064	1.99e-10
3:101435231:TA:T	1	Phe10_O46__BIN_TOPMED_EUR	UKB	CHIP_inclusive	0.6323	0.9336	1.1e-12
5:1280362:G:A	1	OPCS_V294__BIN_TOPMED_EUR	UKB	CHIP_inclusive	0.6323	1.179	2.78e-32
5:1285859:C:A	1	OPCS_B311__BIN_TOPMED_EUR	UKB	CHIP_inclusive	0.6323	1.282	1.55e-140
5:1296643:T:C	0.99	1747_Hair_colour_natural_before_greying_3_Light_brown_AnyInst__BIN_TOPMED_EUR	UKB	CHIP_inclusive	0.6323	1.239	6.94e-14
5:1366259:G:A	1	20110_Illnesses_of_mother_neg_17_None_of_the_above_group_1_AnyInst__BIN_TOPMED_EUR	UKB	CHIP_inclusive	0.6323	1.215	1.07e-10
6:109449666:G:A	0.98	Phe10_Z466__BIN_TOPMED_EUR	UKB	CHIP_inclusive	0.6323	1.118	3.14e-09
6:43388113:A:G	0.97	OPCS_Z828__BIN_TOPMED_EUR	UKB	CHIP_inclusive	0.6323	0.9486	1.94e-08
11:108444879:C:T	-0.0034	26416_Crime_score_England_0_arr_mean__RINT_TOPMED_EUR	UKB	CHIP_inclusive	0.6324	1.227	4.89e-13
2:159821048:C:T	0.98	OPCS_W085__BIN_TOPMED_EUR	UKB	CHIP_inclusive	0.6324	1.07	6.25e-13
2:159821048:C:T	0.99	OPCS_X702__BIN_TOPMED_EUR	UKB	CHIP_inclusive	0.6324	1.07	6.25e-13
21:34972056:C:T	0.99	Phe10_E13621__BIN_TOPMED_EUR	UKB	CHIP_inclusive	0.6324	1.064	1.99e-10
21:34972056:C:T	0.99	Phe10_E1362__BIN_TOPMED_EUR	UKB	CHIP_inclusive	0.6324	1.064	1.99e-10
3:150287063:C:G	0.005	cT1_comb_deconf__RINT_TOPMED_EUR	UKB	CHIP_inclusive	0.6324	0.9235	5.69e-10
3:160106004:C:T	0.95	OPCS_Z474__BIN_TOPMED_EUR	UKB	CHIP_inclusive	0.6324	1.107	5.43e-12
3:160419960:A:T	0.99	Phe10_J4590__BIN_TOPMED_EUR	UKB	CHIP_inclusive	0.6324	1.125	7.09e-36
5:1285859:C:A	1	6149_Mouth_teeth_dental_problems_6_Dentures_AnyInst__BIN_TOPMED_EUR	UKB	CHIP_inclusive	0.6324	1.282	1.55e-140
10:103908421:C:CTT	1	1970_Nervous_feelings_0_No_AnyInst__BIN_TOPMED_EUR	UKB	CHIP_inclusive	0.6325	0.9143	8.69e-09
18:44571296:C:T	1	RGC_Asthma_Strict_CC__BIN_TOPMED_EUR	UKB	CHIP_inclusive	0.6325	0.921	3.54e-14
3:128484651:AT:A	-0.00072	20015_Sitting_height_0_arr_mean__RINT_TOPMED_EUR	UKB	CHIP_inclusive	0.6325	1.057	1.17e-08
3:160440785:C:T	1	Phe10_N99__BIN_TOPMED_EUR	UKB	CHIP_inclusive	0.6325	0.9009	5.73e-09
5:1097331:G:A	1	20262_Myopia_diagnosis_0_non_myopic_AnyInst__BIN_TOPMED_EUR	UKB	CHIP_inclusive	0.6325	0.9382	2.51e-11
6:109415805:C:A	1	RGC_ALD_Composite_CC__BIN_TOPMED_EUR	UKB	CHIP_inclusive	0.6325	1.095	4.17e-10
6:109499851:C:T	0.99	100240_Coffee_consumed_0_No_AnyInst__BIN_TOPMED_EUR	UKB	CHIP_inclusive	0.6325	0.8474	4.85e-10
8:129563195:T:C	0.99	Phe10_Z853__BIN_TOPMED_EUR	UKB	CHIP_inclusive	0.6325	1.06	5.81e-10
18:44571296:C:T	0.00095	30344_Volume_of_EDTA2_plasma_held_by_UKB_0_arr_mean__RINT_TOPMED_EUR	UKB	CHIP_inclusive	0.6326	0.921	3.54e-14
3:150287063:C:G	1	OPCS_W241__BIN_TOPMED_EUR	UKB	CHIP_inclusive	0.6326	0.9235	5.69e-10
3:150287063:C:G	1	Phe10_L72__BIN_TOPMED_EUR	UKB	CHIP_inclusive	0.6326	0.9235	5.69e-10
5:1097331:G:A	1	20001_Cancer_self_reported_1044_prostate_cancer_AnyInst__BIN_TOPMED_EUR	UKB	CHIP_inclusive	0.6326	0.9382	2.51e-11
6:109499851:C:T	0.99	20110_Illnesses_of_mother_4_Bowel_cancer_AnyInst__BIN_TOPMED_EUR	UKB	CHIP_inclusive	0.6326	0.8474	4.85e-10
6:109499851:C:T	0.99	2257_Hearing_difficulty_problems_background_noise_0_No_AnyInst__BIN_TOPMED_EUR	UKB	CHIP_inclusive	0.6326	0.8474	4.85e-10
6:109499851:C:T	0.98	RGC_Anticoag_Med__BIN_TOPMED_EUR	UKB	CHIP_inclusive	0.6326	0.8474	4.85e-10
11:108043157:T:C	-0.0027	20161_Pack_years_of_smoking_0_arr_mean__RINT_TOPMED_EUR	UKB	CHIP_inclusive	0.6327	0.9216	1.03e-08
11:108217120:G:T	0.99	20002_Illness_code_SR_1278_cataract_AnyInst__BIN_TOPMED_EUR	UKB	CHIP_inclusive	0.6327	1.119	1.89e-32
2:159604967:C:T	-0.0031	OS_Contour_1_to_2_Region_I3_Mean__RINT_TOPMED_EUR	UKB	CHIP_inclusive	0.6327	0.947	1.02e-08
2:159834145:G:A	1.1	OPCS_H232__BIN_TOPMED_EUR	UKB	CHIP_inclusive	0.6327	0.8333	1.21e-08
2:159925824:T:C	-0.0012	189_Townsend_deprivation_index_at_recruitment_0_arr_mean__RINT_TOPMED_EUR	UKB	CHIP_inclusive	0.6327	0.9285	3.21e-11
2:159925824:T:C	-0.0023	90141_Fraction_acceleration_450_milli_gravities_0_arr_mean__RINT_TOPMED_EUR	UKB	CHIP_inclusive	0.6327	0.9285	3.21e-11
21:34972056:C:T	1	1011_Frequency_of_light_DIY_in_last_4_weeks_6_Every_day_AnyInst__BIN_TOPMED_EUR	UKB	CHIP_inclusive	0.6327	1.064	1.99e-10
4:104884951:A:T	0.96	Phe10_Z501__BIN_TOPMED_EUR	UKB	CHIP_inclusive	0.6327	1.212	9.72e-15
5:1267766:C:G	0.97	RGC_TAG_Severe_Obesity__BIN_TOPMED_EUR	UKB	CHIP_inclusive	0.6327	1.336	2.02e-18
5:1300195:G:T	0.97	Phe10_I831__BIN_TOPMED_EUR	UKB	CHIP_inclusive	0.6327	0.8934	9.24e-23
5:1312214:C:T	1	Phe10_K91__BIN_TOPMED_EUR	UKB	CHIP_inclusive	0.6327	0.8662	7.28e-34
5:1366259:G:A	1	Phe10_M35__BIN_TOPMED_EUR	UKB	CHIP_inclusive	0.6327	1.215	1.07e-10
6:109382480:G:C	-0.0012	26413_Health_score_England_0_arr_mean__RINT_TOPMED_EUR	UKB	CHIP_inclusive	0.6327	0.8808	1.35e-34
6:109382480:G:C	1	2834_Bilateral_oophorectomy_both_ovaries_removed_0_No_AnyInst__BIN_TOPMED_EUR	UKB	CHIP_inclusive	0.6327	0.8808	1.35e-34
14:100712378:C:G	1	20107_Illnesses_of_father_13_Prostate_cancer_AnyInst__BIN_TOPMED_EUR	UKB	CHIP_inclusive	0.6328	0.9227	5.54e-09
5:1285917:G:A	0.95	Phe10_I739__BIN_TOPMED_EUR	UKB	CHIP_inclusive	0.6328	1.273	4.88e-09
5:1300195:G:T	0.98	Phe10_H669__BIN_TOPMED_EUR	UKB	CHIP_inclusive	0.6328	0.8934	9.24e-23
5:1366259:G:A	0.96	Phe10_I340__BIN_TOPMED_EUR	UKB	CHIP_inclusive	0.6328	1.215	1.07e-10
17:57386496:C:T	0.99	Phe10_Y83__BIN_TOPMED_EUR	UKB	CHIP_inclusive	0.6329	0.8313	3.65e-16
2:159925824:T:C	1	Phe10_L031__BIN_TOPMED_EUR	UKB	CHIP_inclusive	0.6329	0.9285	3.21e-11
5:1097331:G:A	1	Phe10_E213__BIN_TOPMED_EUR	UKB	CHIP_inclusive	0.6329	0.9382	2.51e-11
5:1361187:G:C	0.91	Phe10_T40__BIN_TOPMED_EUR	UKB	CHIP_inclusive	0.6329	0.7941	3.21e-08
5:1361773:T:C	0.99	Phe10_Z922__BIN_TOPMED_EUR	UKB	CHIP_inclusive	0.6329	0.8904	9.58e-15
11:108217120:G:T	0.98	20003_Treatment_or_Medication_Code_1140870856_calcichew_1_25g_chewable_tablet_AnyInst__BIN_TOPMED_EUR	UKB	CHIP_inclusive	0.633	1.119	1.89e-32
21:34972056:C:T	0.003	RGC_corneal_power_started_wearing_glasses_contacts_before_40__RINT_TOPMED_EUR	UKB	CHIP_inclusive	0.633	1.064	1.99e-10
5:1203384:T:C	1	OPCS_Z784__BIN_TOPMED_EUR	UKB	CHIP_inclusive	0.633	0.9417	1.31e-08
5:1280362:G:A	1	OPCS_H229__BIN_TOPMED_EUR	UKB	CHIP_inclusive	0.633	1.179	2.78e-32
6:109382480:G:C	1	Phe10_C773__BIN_TOPMED_EUR	UKB	CHIP_inclusive	0.633	0.8808	1.35e-34
11:108444879:C:T	-0.0032	30060_Mean_corpuscular_haemoglobin_concentration_0_arr_mean__RINT_TOPMED_EUR	UKB	CHIP_inclusive	0.6331	1.227	4.89e-13
20:31671342:A:G	0.97	Phe10_M2332__BIN_TOPMED_EUR	UKB	CHIP_inclusive	0.6331	0.9273	5.91e-11
21:34972056:C:T	-0.0018	5992_ECG_phase_duration_0_arr_mean__RINT_TOPMED_EUR	UKB	CHIP_inclusive	0.6331	1.064	1.99e-10
5:1249701:C:T	1.1	20002_Illness_code_SR_1255_peripheral_neuropathy_AnyInst__BIN_TOPMED_EUR	UKB	CHIP_inclusive	0.6331	1.27	3.2e-10
6:109415805:C:A	1	20107_Illnesses_of_father_13_Prostate_cancer_AnyInst__BIN_TOPMED_EUR	UKB	CHIP_inclusive	0.6331	1.095	4.17e-10
17:7827723:C:G	-0.00094	23108_Impedance_of_leg_left_0_arr_mean__RINT_TOPMED_EUR	UKB	CHIP_inclusive	0.6332	0.9342	1.64e-11
2:159821048:C:T	0.0029	OS_Contour_0_to_1_Region_C1_Mean__RINT_TOPMED_EUR	UKB	CHIP_inclusive	0.6332	1.07	6.25e-13
2:159834145:G:A	0.96	Phe10_I350__BIN_TOPMED_EUR	UKB	CHIP_inclusive	0.6332	0.8333	1.21e-08
3:160558751:CT:C	0.91	Phe10_J841__BIN_TOPMED_EUR	UKB	CHIP_inclusive	0.6332	1.487	1.56e-22
5:1253629:G:A	0.0011	3064_Peak_expiratory_flow_PEF_0_arr_mean__RINT_TOPMED_EUR	UKB	CHIP_inclusive	0.6332	0.9148	4.94e-13
6:109499851:C:T	-0.0078	OS_Contour_0_to_1_Region_T3_Mean__RINT_TOPMED_EUR	UKB	CHIP_inclusive	0.6332	0.8474	4.85e-10
5:1203384:T:C	1	103250_Vegetarian_alternatives_intake_0_No_AnyInst__BIN_TOPMED_EUR	UKB	CHIP_inclusive	0.6333	0.9417	1.31e-08
5:1203384:T:C	0.99	OPCS_T862__BIN_TOPMED_EUR	UKB	CHIP_inclusive	0.6333	0.9417	1.31e-08
5:1253629:G:A	0.98	20002_Illness_code_SR_1413_nasal_sinus_disorder_Phe10_J34_combined_AnyInst__BIN_TOPMED_EUR	UKB	CHIP_inclusive	0.6333	0.9148	4.94e-13
11:108043157:T:C	0.99	Phe10_J449__BIN_TOPMED_EUR	UKB	CHIP_inclusive	0.6334	0.9216	1.03e-08
14:100712378:C:G	-0.0024	4106_Heel_bone_mineral_density_BMD_T_score_automated_left_0_arr_mean__RINT_TOPMED_EUR	UKB	CHIP_inclusive	0.6334	0.9227	5.54e-09
22:50532618:T:C	0.0022	5265_Corneal_resistance_factor_left_0_arr_mean__RINT_TOPMED_EUR	UKB	CHIP_inclusive	0.6334	0.9473	2.68e-08
5:1253629:G:A	0.004	OS_Contour_0_to_1_Region_S6_Mean__RINT_TOPMED_EUR	UKB	CHIP_inclusive	0.6334	0.9148	4.94e-13
5:1278469:C:T	0.0018	20129_Number_of_columns_displayed_in_round_0_arr_mean__RINT_TOPMED_EUR	UKB	CHIP_inclusive	0.6334	0.8827	2.41e-16
5:1278469:C:T	0.0018	20130_Number_of_rows_displayed_in_round_0_arr_mean__RINT_TOPMED_EUR	UKB	CHIP_inclusive	0.6334	0.8827	2.41e-16
5:1296643:T:C	0.0099	OD_Contour_0_to_1_Region_T6_Mean__RINT_TOPMED_EUR	UKB	CHIP_inclusive	0.6334	1.239	6.94e-14
5:1300195:G:T	-0.0044	cT1_comb_deconf__RINT_TOPMED_EUR	UKB	CHIP_inclusive	0.6334	0.8934	9.24e-23
5:1361187:G:C	1	RGC_CAD_Loose_CC__BIN_TOPMED_EUR	UKB	CHIP_inclusive	0.6334	0.7941	3.21e-08
11:108444879:C:T	0.0094	OD_Contour_1_to_2_Region_T6_Mean__RINT_TOPMED_EUR	UKB	CHIP_inclusive	0.6335	1.227	4.89e-13
14:100712378:C:G	-0.0024	4104_Heel_quantitative_ultrasound_index_QUI_direct_entry_left_0_arr_mean__RINT_TOPMED_EUR	UKB	CHIP_inclusive	0.6335	0.9227	5.54e-09
18:44571296:C:T	1	22499_Device_used_to_enter_occupational_data_4_Smartphone_AnyInst__BIN_TOPMED_EUR	UKB	CHIP_inclusive	0.6335	0.921	3.54e-14
2:159834145:G:A	0.96	OPCS_X332__BIN_TOPMED_EUR	UKB	CHIP_inclusive	0.6335	0.8333	1.21e-08
5:1203384:T:C	-0.0011	30140_Neutrophill_count_0_arr_mean__RINT_TOPMED_EUR	UKB	CHIP_inclusive	0.6335	0.9417	1.31e-08
5:1228125:T:C	0.98	20003_Treatment_or_Medication_Code_1140869848_methotrexate_AnyInst__BIN_TOPMED_EUR	UKB	CHIP_inclusive	0.6335	1.105	7.75e-10
5:1361773:T:C	1	20118_Home_area_population_density_urban_or_rural_11_Scotland_Large_Urban_Area_AnyInst__BIN_TOPMED_EUR	UKB	CHIP_inclusive	0.6335	0.8904	9.58e-15
6:109449666:G:A	1	41253_Inpatient_record_format_21_PEDW_HES_2015_AnyInst__BIN_TOPMED_EUR	UKB	CHIP_inclusive	0.6335	1.118	3.14e-09
8:129563195:T:C	0.99	RGC_T2D_New_Strict_CC__BIN_TOPMED_EUR	UKB	CHIP_inclusive	0.6335	1.06	5.81e-10
10:103908421:C:CTT	0.97	Phe10_Z87828__BIN_TOPMED_EUR	UKB	CHIP_inclusive	0.6336	0.9143	8.69e-09
10:103908421:C:CTT	0.97	Phe10_Z8782__BIN_TOPMED_EUR	UKB	CHIP_inclusive	0.6336	0.9143	8.69e-09
2:159925824:T:C	1	1787_Maternal_smoking_around_birth_0_No_AnyInst__BIN_TOPMED_EUR	UKB	CHIP_inclusive	0.6336	0.9285	3.21e-11
3:160106004:C:T	1	OPCS_C712__BIN_TOPMED_EUR	UKB	CHIP_inclusive	0.6336	1.107	5.43e-12
5:1285859:C:A	0.99	20002_Illness_code_SR_1223_type_2_diabetes_Phe10_E11_combined_AnyInst__BIN_TOPMED_EUR	UKB	CHIP_inclusive	0.6336	1.282	1.55e-140
5:1303752:CT:C	0.89	OPCS_Z866__BIN_TOPMED_EUR	UKB	CHIP_inclusive	0.6336	1.469	1.91e-11
1:226374920:A:C	0.99	20110_Illnesses_of_mother_10_Alzheimers_disease_dementia_AnyInst__BIN_TOPMED_EUR	UKB	CHIP_inclusive	0.6337	1.114	2.61e-16
11:108217120:G:T	0.97	20003_Treatment_or_Medication_Code_1141168680_orlistat_AnyInst__BIN_TOPMED_EUR	UKB	CHIP_inclusive	0.6337	1.119	1.89e-32
2:159604967:C:T	1	Phe10_R351__BIN_TOPMED_EUR	UKB	CHIP_inclusive	0.6337	0.947	1.02e-08
5:1285859:C:A	1	20487_Felt_hated_by_family_member_as_a_child_3_Often_AnyInst__BIN_TOPMED_EUR	UKB	CHIP_inclusive	0.6337	1.282	1.55e-140
5:1285917:G:A	0.95	Phe10_N812__BIN_TOPMED_EUR	UKB	CHIP_inclusive	0.6337	1.273	4.88e-09
5:1303752:CT:C	1	1249_Past_tobacco_smoking_1_Smoked_on_most_or_all_days_AnyInst__BIN_TOPMED_EUR	UKB	CHIP_inclusive	0.6337	1.469	1.91e-11
2:159604967:C:T	1	Phe10_R6889__BIN_TOPMED_EUR	UKB	CHIP_inclusive	0.6338	0.947	1.02e-08
21:34972056:C:T	-0.00062	23125_Arm_fat_free_mass_left_0_arr_mean__RINT_TOPMED_EUR	UKB	CHIP_inclusive	0.6338	1.064	1.99e-10
5:1097331:G:A	0.99	20003_Treatment_or_Medication_Code_1140884600_metformin_AnyInst__BIN_TOPMED_EUR	UKB	CHIP_inclusive	0.6338	0.9382	2.51e-11
5:1285859:C:A	-0.0033	OS_Contour_2_to_3_Region_I6_Mean__RINT_TOPMED_EUR	UKB	CHIP_inclusive	0.6338	1.282	1.55e-140
5:1296643:T:C	0.99	1558_Alcohol_intake_frequency_5_Special_occasions_only_AnyInst__BIN_TOPMED_EUR	UKB	CHIP_inclusive	0.6338	1.239	6.94e-14
20:31671342:A:G	-0.0016	20022_Birth_weight_0_arr_mean__RINT_TOPMED_EUR	UKB	CHIP_inclusive	0.6339	0.9273	5.91e-11
22:50532618:T:C	-0.001	74_Fasting_time_0_arr_mean__RINT_TOPMED_EUR	UKB	CHIP_inclusive	0.6339	0.9473	2.68e-08
3:128484651:AT:A	-0.004	3659_Year_immigrated_to_UK_United_Kingdom_0_arr_mean__RINT_TOPMED_EUR	UKB	CHIP_inclusive	0.6339	1.057	1.17e-08
3:150287063:C:G	1	Phe10_L031__BIN_TOPMED_EUR	UKB	CHIP_inclusive	0.6339	0.9235	5.69e-10
3:160558751:CT:C	0.87	Phe10_R161__BIN_TOPMED_EUR	UKB	CHIP_inclusive	0.6339	1.487	1.56e-22
5:1249701:C:T	1	Phe10_N189__BIN_TOPMED_EUR	UKB	CHIP_inclusive	0.6339	1.27	3.2e-10
6:109449666:G:A	1	40022_Inpatient_record_origin_PEDW_Patient_Episode_Database_for_Wales_AnyInst__BIN_TOPMED_EUR	UKB	CHIP_inclusive	0.6339	1.118	3.14e-09
10:103908421:C:CTT	1	OPCS_L912__BIN_TOPMED_EUR	UKB	CHIP_inclusive	0.634	0.9143	8.69e-09
14:100712378:C:G	1	1508_Coffee_type_3_Ground_coffee_include_espresso_filter_etc_AnyInst__BIN_TOPMED_EUR	UKB	CHIP_inclusive	0.634	0.9227	5.54e-09
17:57386496:C:T	0.98	20002_Illness_code_SR_1162_cholelithiasis_gall_stones_AnyInst__BIN_TOPMED_EUR	UKB	CHIP_inclusive	0.634	0.8313	3.65e-16
17:57386496:C:T	1	Phe10_M4806__BIN_TOPMED_EUR	UKB	CHIP_inclusive	0.634	0.8313	3.65e-16
2:159604967:C:T	1	20498_Felt_very_upset_when_reminded_of_stressful_experience_in_past_month_0_Not_at_all_AnyInst__BIN_TOPMED_EUR	UKB	CHIP_inclusive	0.634	0.947	1.02e-08
2:159925824:T:C	0.0034	OS_Contour_0_to_1_Region_T3_Mean__RINT_TOPMED_EUR	UKB	CHIP_inclusive	0.634	0.9285	3.21e-11
20:31671342:A:G	1	Phe10_K801__BIN_TOPMED_EUR	UKB	CHIP_inclusive	0.634	0.9273	5.91e-11
3:150287063:C:G	1	Phe10_E83__BIN_TOPMED_EUR	UKB	CHIP_inclusive	0.634	0.9235	5.69e-10
4:104884951:A:T	0.0085	OS_Contour_2_to_3_Region_I6_Mean__RINT_TOPMED_EUR	UKB	CHIP_inclusive	0.634	1.212	9.72e-15
6:109415805:C:A	0.98	OPCS_S132__BIN_TOPMED_EUR	UKB	CHIP_inclusive	0.634	1.095	4.17e-10
8:129563195:T:C	0.99	Phe10_H269__BIN_TOPMED_EUR	UKB	CHIP_inclusive	0.634	1.06	5.81e-10
12:26433896:A:G	-0.0017	22704_Home_location_north_co_ordinate_rounded_0_arr_mean__RINT_TOPMED_EUR	UKB	CHIP_inclusive	0.6341	1.187	4.71e-22
3:150287063:C:G	0.98	Phe10_H66__BIN_TOPMED_EUR	UKB	CHIP_inclusive	0.6341	0.9235	5.69e-10
3:160106004:C:T	1	20002_Illness_code_SR_1281_retinal_detachment_AnyInst__BIN_TOPMED_EUR	UKB	CHIP_inclusive	0.6341	1.107	5.43e-12
5:1280362:G:A	0.0016	30680_Calcium_0_arr_mean__RINT_TOPMED_EUR	UKB	CHIP_inclusive	0.6341	1.179	2.78e-32
5:1288432:T:C	1	OPCS_Y031__BIN_TOPMED_EUR	UKB	CHIP_inclusive	0.6341	0.8798	3.11e-35
5:1303752:CT:C	0.0058	30720_Cystatin_C_0_arr_mean__RINT_TOPMED_EUR	UKB	CHIP_inclusive	0.6341	1.469	1.91e-11
5:1303752:CT:C	1.1	Phe10_Z466__BIN_TOPMED_EUR	UKB	CHIP_inclusive	0.6341	1.469	1.91e-11
6:109415805:C:A	1	20003_Treatment_or_Medication_Code_1140883664_pizotifen_AnyInst__BIN_TOPMED_EUR	UKB	CHIP_inclusive	0.6341	1.095	4.17e-10
6:109499851:C:T	0.95	Phe10_E21__BIN_TOPMED_EUR	UKB	CHIP_inclusive	0.6341	0.8474	4.85e-10
6:43388113:A:G	0.002	5096_3mm_weak_meridian_left_0_arr_mean__RINT_TOPMED_EUR	UKB	CHIP_inclusive	0.6341	0.9486	1.94e-08
2:159925824:T:C	1	Phe10_Y83__BIN_TOPMED_EUR	UKB	CHIP_inclusive	0.6342	0.9285	3.21e-11
5:1253629:G:A	1	OPCS_Z349__BIN_TOPMED_EUR	UKB	CHIP_inclusive	0.6342	0.9148	4.94e-13
5:1253629:G:A	1	RGC_VTE_PE_CC__BIN_TOPMED_EUR	UKB	CHIP_inclusive	0.6342	0.9148	4.94e-13
5:1280362:G:A	-0.0015	30280_Immature_reticulocyte_fraction_0_arr_mean__RINT_TOPMED_EUR	UKB	CHIP_inclusive	0.6342	1.179	2.78e-32
6:109382480:G:C	1	Phe10_Z09__BIN_TOPMED_EUR	UKB	CHIP_inclusive	0.6342	0.8808	1.35e-34
6:109499851:C:T	1	Phe10_I350__BIN_TOPMED_EUR	UKB	CHIP_inclusive	0.6342	0.8474	4.85e-10
8:129563195:T:C	1	6149_Mouth_teeth_dental_problems_3_Bleeding_gums_AnyInst__BIN_TOPMED_EUR	UKB	CHIP_inclusive	0.6342	1.06	5.81e-10
17:57386496:C:T	1	Phe10_Z8679__BIN_TOPMED_EUR	UKB	CHIP_inclusive	0.6343	0.8313	3.65e-16
17:7668434:T:G	0.88	Phe10_D61__BIN_TOPMED_EUR	UKB	CHIP_inclusive	0.6343	1.292	1.94e-09
3:128484651:AT:A	1	Phe10_I270__BIN_TOPMED_EUR	UKB	CHIP_inclusive	0.6343	1.057	1.17e-08
3:160419960:A:T	1	OPCS_Y204__BIN_TOPMED_EUR	UKB	CHIP_inclusive	0.6343	1.125	7.09e-36
5:1280362:G:A	1	20002_Illness_code_SR_1308_osteomyelitis_AnyInst__BIN_TOPMED_EUR	UKB	CHIP_inclusive	0.6343	1.179	2.78e-32
6:109382480:G:C	1	1727_Ease_of_skin_tanning_4_Never_tan_only_burn_AnyInst__BIN_TOPMED_EUR	UKB	CHIP_inclusive	0.6343	0.8808	1.35e-34
6:109449666:G:A	0.0063	OD_Contour_0_to_1_Region_N6_Mean__RINT_TOPMED_EUR	UKB	CHIP_inclusive	0.6343	1.118	3.14e-09
6:109449666:G:A	1	OPCS_W891__BIN_TOPMED_EUR	UKB	CHIP_inclusive	0.6343	1.118	3.14e-09
14:100712378:C:G	0.0017	41235_Spells_in_hospital_0_arr_mean__RINT_TOPMED_EUR	UKB	CHIP_inclusive	0.6344	0.9227	5.54e-09
2:159604967:C:T	0.98	40006_Type_of_Cancer_ICD10_C446__BIN_TOPMED_EUR	UKB	CHIP_inclusive	0.6344	0.947	1.02e-08
3:150287063:C:G	0.99	RGC_CAD__BIN_TOPMED_EUR	UKB	CHIP_inclusive	0.6344	0.9235	5.69e-10
4:104884951:A:T	1.1	OPCS_X368__BIN_TOPMED_EUR	UKB	CHIP_inclusive	0.6344	1.212	9.72e-15
5:1280362:G:A	1	Phe10_Z121__BIN_TOPMED_EUR	UKB	CHIP_inclusive	0.6344	1.179	2.78e-32
5:1303752:CT:C	1	2492_Taking_other_prescription_medications_1_Yes_you_will_be_asked_about_this_later_by_an_interviewer_AnyInst__BIN_TOPMED_EUR	UKB	CHIP_inclusive	0.6344	1.469	1.91e-11
5:1361773:T:C	0.98	OPCS_X332__BIN_TOPMED_EUR	UKB	CHIP_inclusive	0.6344	0.8904	9.58e-15
5:1447647:G:C	1	OPCS_F231__BIN_TOPMED_EUR	UKB	CHIP_inclusive	0.6344	0.9141	3.43e-08
11:108217120:G:T	0.99	Phe10_Y43__BIN_TOPMED_EUR	UKB	CHIP_inclusive	0.6345	1.119	1.89e-32
5:1361187:G:C	-0.0046	20258_FEV1_FVC_ratio_Z_score_0_arr_mean__RINT_TOPMED_EUR	UKB	CHIP_inclusive	0.6345	0.7941	3.21e-08
6:109382480:G:C	-0.001	20074_Home_location_at_assessment_east_co_ordinate_rounded_0_arr_mean__RINT_TOPMED_EUR	UKB	CHIP_inclusive	0.6345	0.8808	1.35e-34
2:159834145:G:A	0.0028	48_Waist_circumference_0_arr_mean__RINT_TOPMED_EUR	UKB	CHIP_inclusive	0.6346	0.8333	1.21e-08
3:160558751:CT:C	0.0039	30840_Total_bilirubin_0_arr_mean__RINT_TOPMED_EUR	UKB	CHIP_inclusive	0.6346	1.487	1.56e-22
3:160558751:CT:C	1.1	RGC_TAG_Cirrhosis_CC__BIN_TOPMED_EUR	UKB	CHIP_inclusive	0.6346	1.487	1.56e-22
5:1203384:T:C	1	20160_Ever_smoked_1_Yes_AnyInst__BIN_TOPMED_EUR	UKB	CHIP_inclusive	0.6346	0.9417	1.31e-08
5:1249701:C:T	0.0087	5096_3mm_weak_meridian_left_0_arr_mean__RINT_TOPMED_EUR	UKB	CHIP_inclusive	0.6346	1.27	3.2e-10
6:109415805:C:A	-0.0027	5992_ECG_phase_duration_0_arr_mean__RINT_TOPMED_EUR	UKB	CHIP_inclusive	0.6346	1.095	4.17e-10
20:31671342:A:G	1	OPCS_Q559__BIN_TOPMED_EUR	UKB	CHIP_inclusive	0.6347	0.9273	5.91e-11
20:31671342:A:G	0.98	OPCS_W083__BIN_TOPMED_EUR	UKB	CHIP_inclusive	0.6347	0.9273	5.91e-11
20:31671342:A:G	0.99	RGC_T2D_New_CC__BIN_TOPMED_EUR	UKB	CHIP_inclusive	0.6347	0.9273	5.91e-11
6:31261502:G:A	0.99	Phe10_Z421__BIN_TOPMED_EUR	UKB	CHIP_inclusive	0.6347	1.056	6.66e-09
2:159604967:C:T	0.98	Phe10_H358__BIN_TOPMED_EUR	UKB	CHIP_inclusive	0.6348	0.947	1.02e-08
2:159604967:C:T	1	Phe10_Z980__BIN_TOPMED_EUR	UKB	CHIP_inclusive	0.6348	0.947	1.02e-08
21:34972056:C:T	-0.0032	OD_Contour_0_to_1_Region_N6_Mean__RINT_TOPMED_EUR	UKB	CHIP_inclusive	0.6348	1.064	1.99e-10
22:50532618:T:C	0.99	Phe10_H409__BIN_TOPMED_EUR	UKB	CHIP_inclusive	0.6348	0.9473	2.68e-08
3:160106004:C:T	1	Phe10_B965__BIN_TOPMED_EUR	UKB	CHIP_inclusive	0.6348	1.107	5.43e-12
5:1203384:T:C	1	Phe10_S018__BIN_TOPMED_EUR	UKB	CHIP_inclusive	0.6348	0.9417	1.31e-08
5:1267766:C:G	0.98	1747_Hair_colour_natural_before_greying_5_Black_AnyInst__BIN_TOPMED_EUR	UKB	CHIP_inclusive	0.6348	1.336	2.02e-18
5:1303752:CT:C	1.1	20002_Illness_code_SR_1462_crohns_disease_Phe10_K50_combined_AnyInst__BIN_TOPMED_EUR	UKB	CHIP_inclusive	0.6348	1.469	1.91e-11
5:1312214:C:T	-0.0038	4418_Average_monthly_champagne_plus_white_wine_intake_0_arr_mean__RINT_TOPMED_EUR	UKB	CHIP_inclusive	0.6348	0.8662	7.28e-34
11:108444879:C:T	0.91	OPCS_X403__BIN_TOPMED_EUR	UKB	CHIP_inclusive	0.6349	1.227	4.89e-13
3:160558751:CT:C	-0.01	90013_Standard_deviation_of_acceleration_0_arr_mean__RINT_TOPMED_EUR	UKB	CHIP_inclusive	0.6349	1.487	1.56e-22
5:1253629:G:A	0.99	Phe10_N812__BIN_TOPMED_EUR	UKB	CHIP_inclusive	0.6349	0.9148	4.94e-13
5:1267766:C:G	1.1	Phe10_Z48__BIN_TOPMED_EUR	UKB	CHIP_inclusive	0.6349	1.336	2.02e-18
5:1278469:C:T	0.00096	23111_Leg_fat_percentage_right_0_arr_mean__RINT_TOPMED_EUR	UKB	CHIP_inclusive	0.6349	0.8827	2.41e-16
5:1285859:C:A	0.00095	23108_Impedance_of_leg_left_0_arr_mean__RINT_TOPMED_EUR	UKB	CHIP_inclusive	0.6349	1.282	1.55e-140
5:1296643:T:C	1	21000_Ethnic_background_1003_Any_other_white_background_AnyInst__BIN_TOPMED_EUR	UKB	CHIP_inclusive	0.6349	1.239	6.94e-14
5:1312214:C:T	-0.00072	23121_Arm_fat_free_mass_right_0_arr_mean__RINT_TOPMED_EUR	UKB	CHIP_inclusive	0.6349	0.8662	7.28e-34
5:1372402:G:C	0.99	3393_Hearing_aid_user_0_No_AnyInst__BIN_TOPMED_EUR	UKB	CHIP_inclusive	0.6349	1.09	2.36e-16
11:108444879:C:T	0.0031	22024_DNA_concentration_0_arr_mean__RINT_TOPMED_EUR	UKB	CHIP_inclusive	0.635	1.227	4.89e-13
3:101435231:TA:T	1	21000_Ethnic_background_1003_Any_other_white_background_AnyInst__BIN_TOPMED_EUR	UKB	CHIP_inclusive	0.635	0.9336	1.1e-12
5:1361187:G:C	1	Phe10_Z904__BIN_TOPMED_EUR	UKB	CHIP_inclusive	0.635	0.7941	3.21e-08
1:226374920:A:C	1	Phe10_N189__BIN_TOPMED_EUR	UKB	CHIP_inclusive	0.6351	1.114	2.61e-16
17:7668434:T:G	0.91	20002_Illness_code_SR_1126_spontaneous_pneumothorax_recurrent_pneumothorax_AnyInst__BIN_TOPMED_EUR	UKB	CHIP_inclusive	0.6351	1.292	1.94e-09
2:159925824:T:C	1	104580_Plum_intake_400_4_AnyInst__BIN_TOPMED_EUR	UKB	CHIP_inclusive	0.6351	0.9285	3.21e-11
3:160419960:A:T	-0.00091	30790_Lipoprotein_A_0_arr_mean__RINT_TOPMED_EUR	UKB	CHIP_inclusive	0.6351	1.125	7.09e-36
3:160440785:C:T	1	Phe10_L43__BIN_TOPMED_EUR	UKB	CHIP_inclusive	0.6351	0.9009	5.73e-09
3:160558751:CT:C	1.1	20002_Illness_code_SR_1457_duodenal_ulcer_AnyInst__BIN_TOPMED_EUR	UKB	CHIP_inclusive	0.6351	1.487	1.56e-22
5:1253629:G:A	1	RGC_ChildhoodAsthmaCases_vs_AllergicDiseaseControls__BIN_TOPMED_EUR	UKB	CHIP_inclusive	0.6351	0.9148	4.94e-13
5:1312214:C:T	0.97	Phe10_R521__BIN_TOPMED_EUR	UKB	CHIP_inclusive	0.6351	0.8662	7.28e-34
5:1372402:G:C	1	OPCS_E423__BIN_TOPMED_EUR	UKB	CHIP_inclusive	0.6351	1.09	2.36e-16
11:108043157:T:C	-0.0014	404_Duration_to_first_press_of_snap_button_in_each_round_0_arr_mean__RINT_TOPMED_EUR	UKB	CHIP_inclusive	0.6352	0.9216	1.03e-08
11:108444879:C:T	-0.0032	30220_Basophill_percentage_0_arr_mean__RINT_TOPMED_EUR	UKB	CHIP_inclusive	0.6352	1.227	4.89e-13
14:100712378:C:G	1	OPCS_W083__BIN_TOPMED_EUR	UKB	CHIP_inclusive	0.6352	0.9227	5.54e-09
14:100712378:C:G	0.98	Phe10_I471__BIN_TOPMED_EUR	UKB	CHIP_inclusive	0.6352	0.9227	5.54e-09
2:159604967:C:T	1	41248_Destinations_on_discharge_from_hospital_recoded_11000_N_A_AnyInst__BIN_TOPMED_EUR	UKB	CHIP_inclusive	0.6352	0.947	1.02e-08
2:159925824:T:C	1	20002_Illness_code_SR_1094_deep_venous_thrombosis_dvt_Phe10_I80_combined_AnyInst__BIN_TOPMED_EUR	UKB	CHIP_inclusive	0.6352	0.9285	3.21e-11
3:101435231:TA:T	0.99	20196_First_code_array_presented_22_5_6_0_7_3_2_1_4_AnyInst__BIN_TOPMED_EUR	UKB	CHIP_inclusive	0.6352	0.9336	1.1e-12
3:160419960:A:T	1	Phe10_C786__BIN_TOPMED_EUR	UKB	CHIP_inclusive	0.6352	1.125	7.09e-36
5:1228120:CT:C	-0.001	23128_Trunk_fat_mass_0_arr_mean__RINT_TOPMED_EUR	UKB	CHIP_inclusive	0.6352	1.059	3.73e-09
5:1253629:G:A	1	Phe10_K621__BIN_TOPMED_EUR	UKB	CHIP_inclusive	0.6352	0.9148	4.94e-13
5:1303752:CT:C	0.87	20003_Treatment_or_Medication_Code_1140861090_adalat_5mg_capsule_AnyInst__BIN_TOPMED_EUR	UKB	CHIP_inclusive	0.6352	1.469	1.91e-11
6:109449666:G:A	1	RGC_Fractures__BIN_TOPMED_EUR	UKB	CHIP_inclusive	0.6352	1.118	3.14e-09
2:159834145:G:A	1	103250_Vegetarian_alternatives_intake_0_No_AnyInst__BIN_TOPMED_EUR	UKB	CHIP_inclusive	0.6353	0.8333	1.21e-08
2:159925824:T:C	1	Phe10_M255__BIN_TOPMED_EUR	UKB	CHIP_inclusive	0.6353	0.9285	3.21e-11
21:34972056:C:T	1	20111_Illnesses_of_siblings_9_Diabetes_AnyInst__BIN_TOPMED_EUR	UKB	CHIP_inclusive	0.6353	1.064	1.99e-10
21:34972056:C:T	1	Phe10_C78__BIN_TOPMED_EUR	UKB	CHIP_inclusive	0.6353	1.064	1.99e-10
5:1249701:C:T	0.99	20160_Ever_smoked_0_No_AnyInst__BIN_TOPMED_EUR	UKB	CHIP_inclusive	0.6353	1.27	3.2e-10
5:1249701:C:T	-0.009	5208_logMAR_final_left_0_arr_mean__RINT_TOPMED_EUR	UKB	CHIP_inclusive	0.6353	1.27	3.2e-10
5:1293971:C:T	0.97	20003_Treatment_or_Medication_Code_1141146606_calcium_carbonate_cholecalciferol_1_25g_200iu_tablet_AnyInst__BIN_TOPMED_EUR	UKB	CHIP_inclusive	0.6353	1.168	2.15e-51
5:1312214:C:T	1	Phe10_N281__BIN_TOPMED_EUR	UKB	CHIP_inclusive	0.6353	0.8662	7.28e-34
6:109321472:G:A	1	OPCS_H221__BIN_TOPMED_EUR	UKB	CHIP_inclusive	0.6353	0.8986	1.53e-29
6:109415805:C:A	-0.0011	47_Hand_grip_strength_right_0_arr_mean__RINT_TOPMED_EUR	UKB	CHIP_inclusive	0.6353	1.095	4.17e-10
6:109499851:C:T	1	1170_Getting_up_in_morning_2_Not_very_easy_AnyInst__BIN_TOPMED_EUR	UKB	CHIP_inclusive	0.6353	0.8474	4.85e-10
6:109499851:C:T	1	Phe10_D12__BIN_TOPMED_EUR	UKB	CHIP_inclusive	0.6353	0.8474	4.85e-10
8:129563195:T:C	0.98	20002_Illness_code_SR_1634_fracture_forearm_wrist_Phe10_S52_combined_AnyInst__BIN_TOPMED_EUR	UKB	CHIP_inclusive	0.6353	1.06	5.81e-10
1:226374920:A:C	0.96	Phe10_H6690__BIN_TOPMED_EUR	UKB	CHIP_inclusive	0.6354	1.114	2.61e-16
2:159925824:T:C	1	OPCS_S151__BIN_TOPMED_EUR	UKB	CHIP_inclusive	0.6354	0.9285	3.21e-11
21:34972056:C:T	0.99	RGC_MI__BIN_TOPMED_EUR	UKB	CHIP_inclusive	0.6354	1.064	1.99e-10
3:160558751:CT:C	1.1	Phe10_J93__BIN_TOPMED_EUR	UKB	CHIP_inclusive	0.6354	1.487	1.56e-22
5:1097331:G:A	0.98	Phe10_G992__BIN_TOPMED_EUR	UKB	CHIP_inclusive	0.6354	0.9382	2.51e-11
6:109415805:C:A	1	62_Willing_to_attempt_cognitive_tests_2_I_am_unable_to_try_this_AnyInst__BIN_TOPMED_EUR	UKB	CHIP_inclusive	0.6354	1.095	4.17e-10
8:129563195:T:C	0.99	Phe10_K921__BIN_TOPMED_EUR	UKB	CHIP_inclusive	0.6354	1.06	5.81e-10
18:44571296:C:T	1	OPCS_Z493__BIN_TOPMED_EUR	UKB	CHIP_inclusive	0.6355	0.921	3.54e-14
2:159821048:C:T	1	20003_Treatment_or_Medication_Code_1140884600_metformin_AnyInst__BIN_TOPMED_EUR	UKB	CHIP_inclusive	0.6355	1.07	6.25e-13
3:150287063:C:G	0.99	Phe10_H269__BIN_TOPMED_EUR	UKB	CHIP_inclusive	0.6355	0.9235	5.69e-10
5:1253629:G:A	0.99	22126_DD_hayfever_rhinitis_0_No_AnyInst__BIN_TOPMED_EUR	UKB	CHIP_inclusive	0.6355	0.9148	4.94e-13
5:1253629:G:A	1	22126_DD_hayfever_rhinitis_1_Yes_AnyInst__BIN_TOPMED_EUR	UKB	CHIP_inclusive	0.6355	0.9148	4.94e-13
5:1296643:T:C	1	Phe10_I47__BIN_TOPMED_EUR	UKB	CHIP_inclusive	0.6355	1.239	6.94e-14
8:129563195:T:C	0.97	Phe10_H44__BIN_TOPMED_EUR	UKB	CHIP_inclusive	0.6355	1.06	5.81e-10
11:108217120:G:T	1	Phe10_K65__BIN_TOPMED_EUR	UKB	CHIP_inclusive	0.6356	1.119	1.89e-32
21:34972056:C:T	1	20002_Illness_code_SR_1473_high_cholesterol_AnyInst__BIN_TOPMED_EUR	UKB	CHIP_inclusive	0.6356	1.064	1.99e-10
3:128484651:AT:A	1	OPCS_X724__BIN_TOPMED_EUR	UKB	CHIP_inclusive	0.6356	1.057	1.17e-08
3:160558751:CT:C	1.1	OPCS_Z835__BIN_TOPMED_EUR	UKB	CHIP_inclusive	0.6356	1.487	1.56e-22
5:1278469:C:T	0.0011	46_Hand_grip_strength_left_0_arr_mean__RINT_TOPMED_EUR	UKB	CHIP_inclusive	0.6356	0.8827	2.41e-16
6:109449666:G:A	0.97	20002_Illness_code_SR_1367_breast_cysts_AnyInst__BIN_TOPMED_EUR	UKB	CHIP_inclusive	0.6356	1.118	3.14e-09
7:44864065:A:G	0.98	OPCS_Y804__BIN_TOPMED_EUR	UKB	CHIP_inclusive	0.6356	1.074	3.86e-14
1:226374920:A:C	-0.0016	92_Operation_year_age_first_occurred_0_arr_mean__RINT_TOPMED_EUR	UKB	CHIP_inclusive	0.6357	1.114	2.61e-16
18:44571296:C:T	0.99	Phe10_Z99__BIN_TOPMED_EUR	UKB	CHIP_inclusive	0.6357	0.921	3.54e-14
3:150287063:C:G	1	Phe10_J841__BIN_TOPMED_EUR	UKB	CHIP_inclusive	0.6357	0.9235	5.69e-10
5:1253629:G:A	0.98	Phe10_D696__BIN_TOPMED_EUR	UKB	CHIP_inclusive	0.6357	0.9148	4.94e-13
5:1280362:G:A	0.99	20111_Illnesses_of_siblings_5_Breast_cancer_AnyInst__BIN_TOPMED_EUR	UKB	CHIP_inclusive	0.6357	1.179	2.78e-32
5:1280362:G:A	1	RGC_AllergicDiseaseCases_vs_AllergicDiseaseControls__BIN_TOPMED_EUR	UKB	CHIP_inclusive	0.6357	1.179	2.78e-32
5:1361773:T:C	0.99	30826_Rheumatoid_factor_reportability_4_Not_reportable_at_assay_too_low_AnyInst__BIN_TOPMED_EUR	UKB	CHIP_inclusive	0.6357	0.8904	9.58e-15
6:109321472:G:A	1	2375_Relative_age_of_first_facial_hair_3_Older_than_average_AnyInst__BIN_TOPMED_EUR	UKB	CHIP_inclusive	0.6357	0.8986	1.53e-29
6:43388113:A:G	0.98	Phe10_C54__BIN_TOPMED_EUR	UKB	CHIP_inclusive	0.6357	0.9486	1.94e-08
1:226374920:A:C	1	943_Frequency_of_stair_climbing_in_last_4_weeks_5_More_than_20_times_a_day_AnyInst__BIN_TOPMED_EUR	UKB	CHIP_inclusive	0.6358	1.114	2.61e-16
2:159821048:C:T	0.99	21068_Diagnosed_with_coeliac_disease_or_gluten_sensitivity_0_No_AnyInst__BIN_TOPMED_EUR	UKB	CHIP_inclusive	0.6358	1.07	6.25e-13
2:159821048:C:T	1	21068_Diagnosed_with_coeliac_disease_or_gluten_sensitivity_1_Yes_AnyInst__BIN_TOPMED_EUR	UKB	CHIP_inclusive	0.6358	1.07	6.25e-13
2:159821048:C:T	0.00069	23110_Impedance_of_arm_left_0_arr_mean__RINT_TOPMED_EUR	UKB	CHIP_inclusive	0.6358	1.07	6.25e-13
3:150287063:C:G	1	Phe10_S3200__BIN_TOPMED_EUR	UKB	CHIP_inclusive	0.6358	0.9235	5.69e-10
5:1312214:C:T	1	20110_Illnesses_of_mother_10_Alzheimers_disease_dementia_AnyInst__BIN_TOPMED_EUR	UKB	CHIP_inclusive	0.6358	0.8662	7.28e-34
5:1312214:C:T	0.98	OPCS_A611__BIN_TOPMED_EUR	UKB	CHIP_inclusive	0.6358	0.8662	7.28e-34
11:108217120:G:T	-0.0031	OD_Contour_1_to_2_Region_T6_Mean__RINT_TOPMED_EUR	UKB	CHIP_inclusive	0.6359	1.119	1.89e-32
11:108444879:C:T	0.95	Phe10_K86__BIN_TOPMED_EUR	UKB	CHIP_inclusive	0.6359	1.227	4.89e-13
2:159821048:C:T	0.0021	5201_logMAR_final_right_0_arr_mean__RINT_TOPMED_EUR	UKB	CHIP_inclusive	0.6359	1.07	6.25e-13
3:128484651:AT:A	0.0018	4199_Position_of_pulse_wave_notch_0_arr_mean__RINT_TOPMED_EUR	UKB	CHIP_inclusive	0.6359	1.057	1.17e-08
5:1280362:G:A	0.0034	90169_Calibration_coefficients_z_temp_0_arr_mean__RINT_TOPMED_EUR	UKB	CHIP_inclusive	0.6359	1.179	2.78e-32
6:43388113:A:G	0.0011	2217_Age_started_wearing_glasses_or_contact_lenses_0_arr_mean__RINT_TOPMED_EUR	UKB	CHIP_inclusive	0.6359	0.9486	1.94e-08
12:26433896:A:G	0.99	Phe10_K80__BIN_TOPMED_EUR	UKB	CHIP_inclusive	0.636	1.187	4.71e-22
2:159604967:C:T	0.98	OPCS_X714__BIN_TOPMED_EUR	UKB	CHIP_inclusive	0.636	0.947	1.02e-08
5:1288432:T:C	1	1220_Daytime_dozing_sleeping_narcolepsy_0_Never_rarely_AnyInst__BIN_TOPMED_EUR	UKB	CHIP_inclusive	0.636	0.8798	3.11e-35
7:44864065:A:G	0.99	1508_Coffee_type_4_Other_type_of_coffee_AnyInst__BIN_TOPMED_EUR	UKB	CHIP_inclusive	0.636	1.074	3.86e-14
8:129563195:T:C	1	20003_Treatment_or_Medication_Code_1141192740_ezetrol_10mg_tablet_AnyInst__BIN_TOPMED_EUR	UKB	CHIP_inclusive	0.636	1.06	5.81e-10
8:129563195:T:C	0.0031	RGC_MeanSphericalEquivalent_0_started_wearing_glasses_contacts_before_40__RINT_TOPMED_EUR	UKB	CHIP_inclusive	0.636	1.06	5.81e-10
18:44571296:C:T	1	Phe10_F209__BIN_TOPMED_EUR	UKB	CHIP_inclusive	0.6361	0.921	3.54e-14
3:150287063:C:G	0.97	20408_Frequency_of_memory_loss_due_to_drinking_alcohol_in_last_year_3_Monthly_AnyInst__BIN_TOPMED_EUR	UKB	CHIP_inclusive	0.6361	0.9235	5.69e-10
5:1285917:G:A	1.1	Phe10_J939__BIN_TOPMED_EUR	UKB	CHIP_inclusive	0.6361	1.273	4.88e-09
12:26433896:A:G	0.96	Phe10_I89__BIN_TOPMED_EUR	UKB	CHIP_inclusive	0.6362	1.187	4.71e-22
14:100712378:C:G	-0.0013	1458_Cereal_intake_0_arr_mean__RINT_TOPMED_EUR	UKB	CHIP_inclusive	0.6362	0.9227	5.54e-09
18:44571296:C:T	1	Phe10_J45909__BIN_TOPMED_EUR	UKB	CHIP_inclusive	0.6362	0.921	3.54e-14
2:159834145:G:A	1	OPCS_K453__BIN_TOPMED_EUR	UKB	CHIP_inclusive	0.6362	0.8333	1.21e-08
5:1249701:C:T	1.1	Phe10_C85__BIN_TOPMED_EUR	UKB	CHIP_inclusive	0.6362	1.27	3.2e-10
5:1285859:C:A	-0.0024	5107_3mm_strong_meridian_angle_right_0_arr_mean__RINT_TOPMED_EUR	UKB	CHIP_inclusive	0.6362	1.282	1.55e-140
5:1288432:T:C	-0.0014	2794_Age_started_oral_contraceptive_pill_0_arr_mean__RINT_TOPMED_EUR	UKB	CHIP_inclusive	0.6362	0.8798	3.11e-35
14:100712378:C:G	1	Phe10_I47__BIN_TOPMED_EUR	UKB	CHIP_inclusive	0.6363	0.9227	5.54e-09
3:150287063:C:G	0.98	20111_Illnesses_of_siblings_11_Parkinsons_disease_AnyInst__BIN_TOPMED_EUR	UKB	CHIP_inclusive	0.6363	0.9235	5.69e-10
3:150287063:C:G	0.98	20459_General_happiness_with_own_health_5_Very_unhappy_AnyInst__BIN_TOPMED_EUR	UKB	CHIP_inclusive	0.6363	0.9235	5.69e-10
3:150287063:C:G	1	Phe10_R521__BIN_TOPMED_EUR	UKB	CHIP_inclusive	0.6363	0.9235	5.69e-10
6:109382480:G:C	1	OPCS_K636__BIN_TOPMED_EUR	UKB	CHIP_inclusive	0.6363	0.8808	1.35e-34
6:109449666:G:A	0.0019	1458_Cereal_intake_0_arr_mean__RINT_TOPMED_EUR	UKB	CHIP_inclusive	0.6363	1.118	3.14e-09
11:108444879:C:T	0.0056	20162_Pack_years_adult_smoking_as_proportion_of_life_span_exposed_to_smoking_0_arr_mean__RINT_TOPMED_EUR	UKB	CHIP_inclusive	0.6364	1.227	4.89e-13
12:26433896:A:G	1	20002_Illness_code_SR_1529_dry_eyes_AnyInst__BIN_TOPMED_EUR	UKB	CHIP_inclusive	0.6364	1.187	4.71e-22
2:159604967:C:T	0.98	Phe10_Z411__BIN_TOPMED_EUR	UKB	CHIP_inclusive	0.6364	0.947	1.02e-08
5:1288432:T:C	0.99	Phe10_F171__BIN_TOPMED_EUR	UKB	CHIP_inclusive	0.6364	0.8798	3.11e-35
6:109382480:G:C	1	Phe10_Z8679__BIN_TOPMED_EUR	UKB	CHIP_inclusive	0.6364	0.8808	1.35e-34
11:108043157:T:C	0.99	OPCS_Y982__BIN_TOPMED_EUR	UKB	CHIP_inclusive	0.6365	0.9216	1.03e-08
11:108444879:C:T	0.99	2316_Wheeze_or_whistling_in_the_chest_in_last_year_1_Yes_AnyInst__BIN_TOPMED_EUR	UKB	CHIP_inclusive	0.6365	1.227	4.89e-13
11:108444879:C:T	0.91	Phe10_K571__BIN_TOPMED_EUR	UKB	CHIP_inclusive	0.6365	1.227	4.89e-13
2:159925824:T:C	0.99	Phe10_H40__BIN_TOPMED_EUR	UKB	CHIP_inclusive	0.6365	0.9285	3.21e-11
20:31671342:A:G	1	20002_Illness_code_SR_1202_urinary_frequency_incontinence_AnyInst__BIN_TOPMED_EUR	UKB	CHIP_inclusive	0.6365	0.9273	5.91e-11
3:160106004:C:T	1	40006_Type_of_Cancer_ICD10_C180__BIN_TOPMED_EUR	UKB	CHIP_inclusive	0.6365	1.107	5.43e-12
5:1267766:C:G	1.1	OPCS_Z491__BIN_TOPMED_EUR	UKB	CHIP_inclusive	0.6365	1.336	2.02e-18
5:1296643:T:C	0.96	20002_Illness_code_SR_1467_other_joint_disorder_Phe10_M25_combined_AnyInst__BIN_TOPMED_EUR	UKB	CHIP_inclusive	0.6365	1.239	6.94e-14
5:1361773:T:C	-0.0012	51_Seated_height_0_arr_mean__RINT_TOPMED_EUR	UKB	CHIP_inclusive	0.6365	0.8904	9.58e-15
5:1366259:G:A	0.94	OPCS_K611__BIN_TOPMED_EUR	UKB	CHIP_inclusive	0.6365	1.215	1.07e-10
5:1366259:G:A	0.96	Phe10_E113__BIN_TOPMED_EUR	UKB	CHIP_inclusive	0.6365	1.215	1.07e-10
5:1447647:G:C	1	1558_Alcohol_intake_frequency_2_Three_or_four_times_a_week_AnyInst__BIN_TOPMED_EUR	UKB	CHIP_inclusive	0.6365	0.9141	3.43e-08
10:103908421:C:CTT	0.98	Phe10_I739__BIN_TOPMED_EUR	UKB	CHIP_inclusive	0.6366	0.9143	8.69e-09
11:108217120:G:T	0.98	OPCS_X711__BIN_TOPMED_EUR	UKB	CHIP_inclusive	0.6366	1.119	1.89e-32
12:26433896:A:G	0.98	OPCS_C903__BIN_TOPMED_EUR	UKB	CHIP_inclusive	0.6366	1.187	4.71e-22
21:34972056:C:T	1	20002_Illness_code_SR_1162_cholelithiasis_gall_stones_AnyInst__BIN_TOPMED_EUR	UKB	CHIP_inclusive	0.6366	1.064	1.99e-10
3:150287063:C:G	1	Phe10_I82__BIN_TOPMED_EUR	UKB	CHIP_inclusive	0.6366	0.9235	5.69e-10
3:160558751:CT:C	1.1	Phe10_K640__BIN_TOPMED_EUR	UKB	CHIP_inclusive	0.6366	1.487	1.56e-22
5:1267766:C:G	0.99	2247_Hearing_difficulty_problems_1_Yes_AnyInst__BIN_TOPMED_EUR	UKB	CHIP_inclusive	0.6366	1.336	2.02e-18
5:1296643:T:C	1	22502_Cough_on_most_days_0_No_AnyInst__BIN_TOPMED_EUR	UKB	CHIP_inclusive	0.6366	1.239	6.94e-14
5:1296643:T:C	0.98	22502_Cough_on_most_days_1_Yes_AnyInst__BIN_TOPMED_EUR	UKB	CHIP_inclusive	0.6366	1.239	6.94e-14
11:108043157:T:C	0.98	20002_Illness_code_SR_1277_glaucoma_Phe10_H40_combined_AnyInst__BIN_TOPMED_EUR	UKB	CHIP_inclusive	0.6367	0.9216	1.03e-08
12:26433896:A:G	0.98	20002_Illness_code_SR_1225_hyperthyroidism_thyrotoxicosis_AnyInst__BIN_TOPMED_EUR	UKB	CHIP_inclusive	0.6367	1.187	4.71e-22
12:26433896:A:G	1.1	Phe10_G500__BIN_TOPMED_EUR	UKB	CHIP_inclusive	0.6367	1.187	4.71e-22
2:159604967:C:T	1	Phe10_J039__BIN_TOPMED_EUR	UKB	CHIP_inclusive	0.6367	0.947	1.02e-08
2:159925824:T:C	1	20111_Illnesses_of_siblings_1_Heart_disease_AnyInst__BIN_TOPMED_EUR	UKB	CHIP_inclusive	0.6367	0.9285	3.21e-11
3:150287063:C:G	-0.0013	30640_Apolipoprotein_B_0_arr_mean__RINT_TOPMED_EUR	UKB	CHIP_inclusive	0.6367	0.9235	5.69e-10
3:160106004:C:T	1	OPCS_L912__BIN_TOPMED_EUR	UKB	CHIP_inclusive	0.6367	1.107	5.43e-12
3:160419960:A:T	1	20110_Illnesses_of_mother_4_Bowel_cancer_AnyInst__BIN_TOPMED_EUR	UKB	CHIP_inclusive	0.6367	1.125	7.09e-36
5:1228120:CT:C	1	Phe10_M00__BIN_TOPMED_EUR	UKB	CHIP_inclusive	0.6367	1.059	3.73e-09
5:1228120:CT:C	1	Phe10_M00__BIN_TOPMED_EUR	UKB	CHIP_inclusive	0.6367	1.059	3.73e-09
5:1267766:C:G	1	6138_Qualifications_2_A_levels_AS_levels_or_equivalent_AnyInst__BIN_TOPMED_EUR	UKB	CHIP_inclusive	0.6367	1.336	2.02e-18
5:1285917:G:A	0.91	20002_Illness_code_SR_1529_dry_eyes_AnyInst__BIN_TOPMED_EUR	UKB	CHIP_inclusive	0.6367	1.273	4.88e-09
5:1300195:G:T	1	OPCS_F328__BIN_TOPMED_EUR	UKB	CHIP_inclusive	0.6367	0.8934	9.24e-23
5:1303752:CT:C	1.1	20002_Illness_code_SR_1277_glaucoma_AnyInst__BIN_TOPMED_EUR	UKB	CHIP_inclusive	0.6367	1.469	1.91e-11
2:159604967:C:T	1	Phe10_D128__BIN_TOPMED_EUR	UKB	CHIP_inclusive	0.6368	0.947	1.02e-08
2:159925824:T:C	1	20001_Cancer_self_reported_1002_breast_cancer_AnyInst__BIN_TOPMED_EUR	UKB	CHIP_inclusive	0.6368	0.9285	3.21e-11
2:159925824:T:C	1	Phe10_K65__BIN_TOPMED_EUR	UKB	CHIP_inclusive	0.6368	0.9285	3.21e-11
6:109382480:G:C	0.99	40022_Inpatient_record_origin_PEDW_Patient_Episode_Database_for_Wales_AnyInst__BIN_TOPMED_EUR	UKB	CHIP_inclusive	0.6368	0.8808	1.35e-34
6:31261502:G:A	1	30666_Direct_bilirubin_reportability_1_Reportable_at_assay_and_after_aliquot_correction_if_attempted_AnyInst__BIN_TOPMED_EUR	UKB	CHIP_inclusive	0.6368	1.056	6.66e-09
6:43388113:A:G	1	6149_Mouth_teeth_dental_problems_3_Bleeding_gums_AnyInst__BIN_TOPMED_EUR	UKB	CHIP_inclusive	0.6368	0.9486	1.94e-08
14:100712378:C:G	1	Phe10_R6889__BIN_TOPMED_EUR	UKB	CHIP_inclusive	0.6369	0.9227	5.54e-09
5:1278469:C:T	0.96	Phe10_D06__BIN_TOPMED_EUR	UKB	CHIP_inclusive	0.6369	0.8827	2.41e-16
5:1366259:G:A	0.95	OPCS_L914__BIN_TOPMED_EUR	UKB	CHIP_inclusive	0.6369	1.215	1.07e-10
5:1366259:G:A	1.1	Phe10_M706__BIN_TOPMED_EUR	UKB	CHIP_inclusive	0.6369	1.215	1.07e-10
5:1447647:G:C	0.98	Phe10_T85__BIN_TOPMED_EUR	UKB	CHIP_inclusive	0.6369	0.9141	3.43e-08
6:109449666:G:A	1	41247_Patient_classification_on_admission_recoded_2003_Day_case_In_day_bed_unit_moved_to_inpatient_ward_and_retained_overnight_AnyInst__BIN_TOPMED_EUR	UKB	CHIP_inclusive	0.6369	1.118	3.14e-09
11:108444879:C:T	0.01	RGC_CornealAstigmatism_6mm_right_started_wearing_glasses_contacts_after_40__RINT_TOPMED_EUR	UKB	CHIP_inclusive	0.637	1.227	4.89e-13
21:34972056:C:T	1	1220_Daytime_dozing_sleeping_narcolepsy_0_Never_rarely_AnyInst__BIN_TOPMED_EUR	UKB	CHIP_inclusive	0.637	1.064	1.99e-10
3:128484651:AT:A	1	1727_Ease_of_skin_tanning_2_Get_moderately_tanned_AnyInst__BIN_TOPMED_EUR	UKB	CHIP_inclusive	0.637	1.057	1.17e-08
5:1228125:T:C	0.95	20003_Treatment_or_Medication_Code_1140928916_olanzapine_AnyInst__BIN_TOPMED_EUR	UKB	CHIP_inclusive	0.637	1.105	7.75e-10
5:1253629:G:A	1	40022_Inpatient_record_origin_PEDW_Patient_Episode_Database_for_Wales_AnyInst__BIN_TOPMED_EUR	UKB	CHIP_inclusive	0.637	0.9148	4.94e-13
5:1300195:G:T	-0.00099	1588_Average_weekly_beer_plus_cider_intake_0_arr_mean__RINT_TOPMED_EUR	UKB	CHIP_inclusive	0.637	0.8934	9.24e-23
5:1303752:CT:C	1.2	101160_Bread_roll_intake_4_4_AnyInst__BIN_TOPMED_EUR	UKB	CHIP_inclusive	0.637	1.469	1.91e-11
5:1303752:CT:C	0.011	90071_Wear_duration_during_11_00_11_59_0_arr_mean__RINT_TOPMED_EUR	UKB	CHIP_inclusive	0.637	1.469	1.91e-11
5:1312214:C:T	1	OPCS_Z573__BIN_TOPMED_EUR	UKB	CHIP_inclusive	0.637	0.8662	7.28e-34
5:1361187:G:C	1.1	OPCS_E063__BIN_TOPMED_EUR	UKB	CHIP_inclusive	0.637	0.7941	3.21e-08
6:109499851:C:T	-0.01	ECF_comb_deconf_extra__RINT_TOPMED_EUR	UKB	CHIP_inclusive	0.637	0.8474	4.85e-10
3:160440785:C:T	1	Phe10_R638__BIN_TOPMED_EUR	UKB	CHIP_inclusive	0.6371	0.9009	5.73e-09
5:1253629:G:A	0.0012	23100_Whole_body_fat_mass_0_arr_mean__RINT_TOPMED_EUR	UKB	CHIP_inclusive	0.6371	0.9148	4.94e-13
6:109321472:G:A	1	OPCS_X724__BIN_TOPMED_EUR	UKB	CHIP_inclusive	0.6371	0.8986	1.53e-29
6:43388113:A:G	-0.00094	30160_Basophill_count_0_arr_mean__RINT_TOPMED_EUR	UKB	CHIP_inclusive	0.6371	0.9486	1.94e-08
10:103908421:C:CTT	1	Phe10_Z458__BIN_TOPMED_EUR	UKB	CHIP_inclusive	0.6372	0.9143	8.69e-09
11:108043157:T:C	1	1190_Nap_during_day_2_Sometimes_AnyInst__BIN_TOPMED_EUR	UKB	CHIP_inclusive	0.6372	0.9216	1.03e-08
11:108043157:T:C	1	20003_Treatment_or_Medication_Code_1140862572_budesonide_AnyInst__BIN_TOPMED_EUR	UKB	CHIP_inclusive	0.6372	0.9216	1.03e-08
11:108217120:G:T	1	Phe10_Z751__BIN_TOPMED_EUR	UKB	CHIP_inclusive	0.6372	1.119	1.89e-32
17:7827723:C:G	1	20003_Treatment_or_Medication_Code_1140882694_betnovate_cream_AnyInst__BIN_TOPMED_EUR	UKB	CHIP_inclusive	0.6372	0.9342	1.64e-11
3:160558751:CT:C	1	2296_Falls_in_the_last_year_3_More_than_one_fall_AnyInst__BIN_TOPMED_EUR	UKB	CHIP_inclusive	0.6372	1.487	1.56e-22
3:160558751:CT:C	1.1	Phe10_C833__BIN_TOPMED_EUR	UKB	CHIP_inclusive	0.6372	1.487	1.56e-22
5:1203384:T:C	0.0013	20010_Interpolated_Year_when_operation_took_place_0_arr_mean__RINT_TOPMED_EUR	UKB	CHIP_inclusive	0.6372	0.9417	1.31e-08
5:1447647:G:C	1	1717_Skin_colour_4_Dark_olive_AnyInst__BIN_TOPMED_EUR	UKB	CHIP_inclusive	0.6372	0.9141	3.43e-08
6:109382480:G:C	0.99	41253_Inpatient_record_format_21_PEDW_HES_2015_AnyInst__BIN_TOPMED_EUR	UKB	CHIP_inclusive	0.6372	0.8808	1.35e-34
6:109449666:G:A	0.98	20196_First_code_array_presented_9_2_5_3_0_7_1_6_4_AnyInst__BIN_TOPMED_EUR	UKB	CHIP_inclusive	0.6372	1.118	3.14e-09
1:226374920:A:C	0.96	Phe10_D361__BIN_TOPMED_EUR	UKB	CHIP_inclusive	0.6373	1.114	2.61e-16
1:226374920:A:C	1	Phe10_Z8679__BIN_TOPMED_EUR	UKB	CHIP_inclusive	0.6373	1.114	2.61e-16
11:108217120:G:T	1	2395_Hair_balding_pattern_3_Pattern_3_AnyInst__BIN_TOPMED_EUR	UKB	CHIP_inclusive	0.6373	1.119	1.89e-32
11:108444879:C:T	1	20111_Illnesses_of_siblings_4_Bowel_cancer_AnyInst__BIN_TOPMED_EUR	UKB	CHIP_inclusive	0.6373	1.227	4.89e-13
11:108444879:C:T	0.0055	20161_Pack_years_of_smoking_0_arr_mean__RINT_TOPMED_EUR	UKB	CHIP_inclusive	0.6373	1.227	4.89e-13
12:26433896:A:G	1	Phe10_H258__BIN_TOPMED_EUR	UKB	CHIP_inclusive	0.6373	1.187	4.71e-22
2:159834145:G:A	1	Phe10_L721__BIN_TOPMED_EUR	UKB	CHIP_inclusive	0.6373	0.8333	1.21e-08
20:31671342:A:G	1	OPCS_N153__BIN_TOPMED_EUR	UKB	CHIP_inclusive	0.6373	0.9273	5.91e-11
3:160106004:C:T	0.98	OPCS_O142__BIN_TOPMED_EUR	UKB	CHIP_inclusive	0.6373	1.107	5.43e-12
3:160419960:A:T	-0.003	OS_Contour_1_to_2_Region_S3_Mean__RINT_TOPMED_EUR	UKB	CHIP_inclusive	0.6373	1.125	7.09e-36
5:1278469:C:T	0.97	Phe10_D04__BIN_TOPMED_EUR	UKB	CHIP_inclusive	0.6373	0.8827	2.41e-16
5:1288432:T:C	0.0035	OD_Contour_1_to_2_Region_N3_Mean__RINT_TOPMED_EUR	UKB	CHIP_inclusive	0.6373	0.8798	3.11e-35
5:1300195:G:T	1	OPCS_W153__BIN_TOPMED_EUR	UKB	CHIP_inclusive	0.6373	0.8934	9.24e-23
11:108444879:C:T	-0.0092	OS_Contour_2_to_3_Region_C1_Mean__RINT_TOPMED_EUR	UKB	CHIP_inclusive	0.6374	1.227	4.89e-13
2:159821048:C:T	0.99	Phe10_G93__BIN_TOPMED_EUR	UKB	CHIP_inclusive	0.6374	1.07	6.25e-13
3:160558751:CT:C	0.0095	90138_Fraction_acceleration_375_milli_gravities_0_arr_mean__RINT_TOPMED_EUR	UKB	CHIP_inclusive	0.6374	1.487	1.56e-22
5:1097331:G:A	1	OPCS_W248__BIN_TOPMED_EUR	UKB	CHIP_inclusive	0.6374	0.9382	2.51e-11
5:1253629:G:A	0.98	Phe10_D051__BIN_TOPMED_EUR	UKB	CHIP_inclusive	0.6374	0.9148	4.94e-13
5:1280362:G:A	0.96	Phe10_S223__BIN_TOPMED_EUR	UKB	CHIP_inclusive	0.6374	1.179	2.78e-32
5:1303752:CT:C	0.011	90074_Wear_duration_during_14_00_14_59_0_arr_mean__RINT_TOPMED_EUR	UKB	CHIP_inclusive	0.6374	1.469	1.91e-11
6:109321472:G:A	0.98	OPCS_K582__BIN_TOPMED_EUR	UKB	CHIP_inclusive	0.6374	0.8986	1.53e-29
6:109415805:C:A	-0.0049	OD_Contour_1_to_2_Region_I3_Mean__RINT_TOPMED_EUR	UKB	CHIP_inclusive	0.6374	1.095	4.17e-10
3:160106004:C:T	1	20002_Illness_code_SR_1094_deep_venous_thrombosis_dvt_Phe10_I80_combined_AnyInst__BIN_TOPMED_EUR	UKB	CHIP_inclusive	0.6375	1.107	5.43e-12
3:160440785:C:T	1	Phe10_T83__BIN_TOPMED_EUR	UKB	CHIP_inclusive	0.6375	0.9009	5.73e-09
12:26433896:A:G	1	21033_Frequency_of_hard_lumpy_stools_in_the_last_3_months_neg_504_Always_AnyInst__BIN_TOPMED_EUR	UKB	CHIP_inclusive	0.6376	1.187	4.71e-22
14:100712378:C:G	0.98	Phe10_Z93__BIN_TOPMED_EUR	UKB	CHIP_inclusive	0.6376	0.9227	5.54e-09
3:160106004:C:T	1	OPCS_Z926__BIN_TOPMED_EUR	UKB	CHIP_inclusive	0.6376	1.107	5.43e-12
3:160419960:A:T	0.97	OPCS_Q178__BIN_TOPMED_EUR	UKB	CHIP_inclusive	0.6376	1.125	7.09e-36
5:1249701:C:T	-0.0026	23117_Leg_fat_free_mass_left_0_arr_mean__RINT_TOPMED_EUR	UKB	CHIP_inclusive	0.6376	1.27	3.2e-10
5:1366259:G:A	0.9	Phe10_M500__BIN_TOPMED_EUR	UKB	CHIP_inclusive	0.6376	1.215	1.07e-10
6:109415805:C:A	0.99	RGC_T2D_New_Strict_CC__BIN_TOPMED_EUR	UKB	CHIP_inclusive	0.6376	1.095	4.17e-10
8:129563195:T:C	-0.0029	RGC_corneal_power_started_wearing_glasses_contacts_after_40__RINT_TOPMED_EUR	UKB	CHIP_inclusive	0.6376	1.06	5.81e-10
10:103908421:C:CTT	-0.0016	49_Hip_circumference_0_arr_mean__RINT_TOPMED_EUR	UKB	CHIP_inclusive	0.6377	0.9143	8.69e-09
14:100712378:C:G	0.96	OPCS_X403__BIN_TOPMED_EUR	UKB	CHIP_inclusive	0.6377	0.9227	5.54e-09
17:57386496:C:T	1	Phe10_R91__BIN_TOPMED_EUR	UKB	CHIP_inclusive	0.6377	0.8313	3.65e-16
17:7827723:C:G	0.99	Phe10_R32__BIN_TOPMED_EUR	UKB	CHIP_inclusive	0.6377	0.9342	1.64e-11
17:7827723:C:G	0.99	Phe10_R32__BIN_TOPMED_EUR	UKB	CHIP_inclusive	0.6377	0.9342	1.64e-11
20:31671342:A:G	1	Phe10_N486__BIN_TOPMED_EUR	UKB	CHIP_inclusive	0.6377	0.9273	5.91e-11
5:1300195:G:T	1	2443_DD_DM_0_No_AnyInst__BIN_TOPMED_EUR	UKB	CHIP_inclusive	0.6377	0.8934	9.24e-23
10:103908421:C:CTT	1	2492_Taking_other_prescription_medications_1_Yes_you_will_be_asked_about_this_later_by_an_interviewer_AnyInst__BIN_TOPMED_EUR	UKB	CHIP_inclusive	0.6378	0.9143	8.69e-09
11:108217120:G:T	1	1970_Nervous_feelings_1_Yes_AnyInst__BIN_TOPMED_EUR	UKB	CHIP_inclusive	0.6378	1.119	1.89e-32
11:108217120:G:T	-0.0006	23115_Leg_fat_percentage_left_0_arr_mean__RINT_TOPMED_EUR	UKB	CHIP_inclusive	0.6378	1.119	1.89e-32
12:26433896:A:G	0.0019	1488_Tea_intake_0_arr_mean__RINT_TOPMED_EUR	UKB	CHIP_inclusive	0.6378	1.187	4.71e-22
20:31671342:A:G	0.97	Phe10_T830__BIN_TOPMED_EUR	UKB	CHIP_inclusive	0.6378	0.9273	5.91e-11
3:101435231:TA:T	1	20111_Illnesses_of_siblings_1_Heart_disease_AnyInst__BIN_TOPMED_EUR	UKB	CHIP_inclusive	0.6378	0.9336	1.1e-12
3:101435231:TA:T	0.99	Phe10_C79__BIN_TOPMED_EUR	UKB	CHIP_inclusive	0.6378	0.9336	1.1e-12
3:160558751:CT:C	1.1	Phe10_I509__BIN_TOPMED_EUR	UKB	CHIP_inclusive	0.6378	1.487	1.56e-22
5:1097331:G:A	0.97	OPCS_G802__BIN_TOPMED_EUR	UKB	CHIP_inclusive	0.6378	0.9382	2.51e-11
5:1278469:C:T	1	Phe10_M4806__BIN_TOPMED_EUR	UKB	CHIP_inclusive	0.6378	0.8827	2.41e-16
5:1285859:C:A	0.99	6142_Current_employment_status_4_Unable_to_work_because_of_sickness_or_disability_AnyInst__BIN_TOPMED_EUR	UKB	CHIP_inclusive	0.6378	1.282	1.55e-140
5:1312214:C:T	0.98	20002_Illness_code_SR_1413_nasal_sinus_disorder_Phe10_J34_combined_AnyInst__BIN_TOPMED_EUR	UKB	CHIP_inclusive	0.6378	0.8662	7.28e-34
5:1372402:G:C	0.98	OPCS_X715__BIN_TOPMED_EUR	UKB	CHIP_inclusive	0.6378	1.09	2.36e-16
6:109449666:G:A	1	20002_Illness_code_SR_1453_psoriasis_Phe10_L40_combined_AnyInst__BIN_TOPMED_EUR	UKB	CHIP_inclusive	0.6378	1.118	3.14e-09
6:31261502:G:A	1	1747_Hair_colour_natural_before_greying_2_Red_AnyInst__BIN_TOPMED_EUR	UKB	CHIP_inclusive	0.6378	1.056	6.66e-09
8:129563195:T:C	1	Phe10_K63__BIN_TOPMED_EUR	UKB	CHIP_inclusive	0.6378	1.06	5.81e-10
10:103908421:C:CTT	-0.0016	30250_Reticulocyte_count_0_arr_mean__RINT_TOPMED_EUR	UKB	CHIP_inclusive	0.6379	0.9143	8.69e-09
14:100712378:C:G	1	Phe10_C189__BIN_TOPMED_EUR	UKB	CHIP_inclusive	0.6379	0.9227	5.54e-09
6:109499851:C:T	0.99	1727_Ease_of_skin_tanning_1_Get_very_tanned_AnyInst__BIN_TOPMED_EUR	UKB	CHIP_inclusive	0.6379	0.8474	4.85e-10
17:57386496:C:T	0.98	Phe10_N179__BIN_TOPMED_EUR	UKB	CHIP_inclusive	0.638	0.8313	3.65e-16
18:44571296:C:T	0.99	54_UK_Biobank_assessment_centre_11016_Liverpool_AnyInst__BIN_TOPMED_EUR	UKB	CHIP_inclusive	0.638	0.921	3.54e-14
3:101435231:TA:T	1	OPCS_Q559__BIN_TOPMED_EUR	UKB	CHIP_inclusive	0.638	0.9336	1.1e-12
5:1253629:G:A	1	41253_Inpatient_record_format_21_PEDW_HES_2015_AnyInst__BIN_TOPMED_EUR	UKB	CHIP_inclusive	0.638	0.9148	4.94e-13
5:1278469:C:T	0.99	Phe10_D649__BIN_TOPMED_EUR	UKB	CHIP_inclusive	0.638	0.8827	2.41e-16
5:1303752:CT:C	0.0061	30610_Alkaline_phosphatase_0_arr_mean__RINT_TOPMED_EUR	UKB	CHIP_inclusive	0.638	1.469	1.91e-11
5:1303752:CT:C	-0.022	30820_Rheumatoid_factor_0_arr_mean__RINT_TOPMED_EUR	UKB	CHIP_inclusive	0.638	1.469	1.91e-11
6:109449666:G:A	1	2247_Hearing_difficulty_problems_0_No_AnyInst__BIN_TOPMED_EUR	UKB	CHIP_inclusive	0.638	1.118	3.14e-09
6:31261502:G:A	1	Phe10_H6690__BIN_TOPMED_EUR	UKB	CHIP_inclusive	0.638	1.056	6.66e-09
2:159821048:C:T	1	Phe10_Z29__BIN_TOPMED_EUR	UKB	CHIP_inclusive	0.6381	1.07	6.25e-13
3:160440785:C:T	1	20002_Illness_code_SR_1281_retinal_detachment_Phe10_H33_combined_AnyInst__BIN_TOPMED_EUR	UKB	CHIP_inclusive	0.6381	0.9009	5.73e-09
5:1228125:T:C	0.96	Phe10_R16__BIN_TOPMED_EUR	UKB	CHIP_inclusive	0.6381	1.105	7.75e-10
5:1228125:T:C	0.96	Phe10_R16__BIN_TOPMED_EUR	UKB	CHIP_inclusive	0.6381	1.105	7.75e-10
5:1267766:C:G	0.94	Phe10_H521__BIN_TOPMED_EUR	UKB	CHIP_inclusive	0.6381	1.336	2.02e-18
5:1303752:CT:C	1.2	OPCS_U297__BIN_TOPMED_EUR	UKB	CHIP_inclusive	0.6381	1.469	1.91e-11
5:1312214:C:T	1	20002_Illness_code_SR_1471_atrial_fibrillation_Phe10_I48_combined_AnyInst__BIN_TOPMED_EUR	UKB	CHIP_inclusive	0.6381	0.8662	7.28e-34
1:226374920:A:C	0.99	OPCS_X352__BIN_TOPMED_EUR	UKB	CHIP_inclusive	0.6382	1.114	2.61e-16
2:159821048:C:T	1	Phe10_Z45__BIN_TOPMED_EUR	UKB	CHIP_inclusive	0.6382	1.07	6.25e-13
2:159834145:G:A	0.98	Phe10_K922__BIN_TOPMED_EUR	UKB	CHIP_inclusive	0.6382	0.8333	1.21e-08
2:159925824:T:C	-0.0018	90078_Wear_duration_during_18_00_18_59_0_arr_mean__RINT_TOPMED_EUR	UKB	CHIP_inclusive	0.6382	0.9285	3.21e-11
3:150287063:C:G	0.99	20111_Illnesses_of_siblings_9_Diabetes_AnyInst__BIN_TOPMED_EUR	UKB	CHIP_inclusive	0.6382	0.9235	5.69e-10
3:160558751:CT:C	0.98	20416_Frequency_of_consuming_six_or_more_units_of_alcohol_1_Never_AnyInst__BIN_TOPMED_EUR	UKB	CHIP_inclusive	0.6382	1.487	1.56e-22
5:1312214:C:T	1	Phe10_F17__BIN_TOPMED_EUR	UKB	CHIP_inclusive	0.6382	0.8662	7.28e-34
5:1361187:G:C	1	20002_Illness_code_SR_1476_sciatica_Phe10_M54_combined_AnyInst__BIN_TOPMED_EUR	UKB	CHIP_inclusive	0.6382	0.7941	3.21e-08
6:109499851:C:T	1	Phe10_M480__BIN_TOPMED_EUR	UKB	CHIP_inclusive	0.6382	0.8474	4.85e-10
11:108217120:G:T	0.00083	20150_Forced_expiratory_volume_in_1_second_FEV1_Best_measure_0_arr_mean__RINT_TOPMED_EUR	UKB	CHIP_inclusive	0.6383	1.119	1.89e-32
3:160558751:CT:C	1	21000_Ethnic_background_1003_Any_other_white_background_AnyInst__BIN_TOPMED_EUR	UKB	CHIP_inclusive	0.6383	1.487	1.56e-22
5:1097331:G:A	1	Phe10_L82__BIN_TOPMED_EUR	UKB	CHIP_inclusive	0.6383	0.9382	2.51e-11
5:1303752:CT:C	-0.0065	30120_Lymphocyte_count_0_arr_mean__RINT_TOPMED_EUR	UKB	CHIP_inclusive	0.6383	1.469	1.91e-11
5:1361187:G:C	1	20002_Illness_code_SR_1386_allergy_or_anaphylactic_reaction_to_drug_AnyInst__BIN_TOPMED_EUR	UKB	CHIP_inclusive	0.6383	0.7941	3.21e-08
5:1361773:T:C	0.99	2443_DD_DM_0_No_AnyInst__BIN_TOPMED_EUR	UKB	CHIP_inclusive	0.6383	0.8904	9.58e-15
6:109449666:G:A	0.99	1970_Nervous_feelings_0_No_AnyInst__BIN_TOPMED_EUR	UKB	CHIP_inclusive	0.6383	1.118	3.14e-09
6:109449666:G:A	0.95	Phe10_W119__BIN_TOPMED_EUR	UKB	CHIP_inclusive	0.6383	1.118	3.14e-09
3:160558751:CT:C	1	20111_Illnesses_of_siblings_9_Diabetes_AnyInst__BIN_TOPMED_EUR	UKB	CHIP_inclusive	0.6384	1.487	1.56e-22
5:1253629:G:A	0.98	4968_FI4_positional_arithmetic_7_7_AnyInst__BIN_TOPMED_EUR	UKB	CHIP_inclusive	0.6384	0.9148	4.94e-13
5:1253629:G:A	1	Phe10_N18__BIN_TOPMED_EUR	UKB	CHIP_inclusive	0.6384	0.9148	4.94e-13
5:1312214:C:T	-0.0037	OS_Contour_1_to_2_Region_I6_Mean__RINT_TOPMED_EUR	UKB	CHIP_inclusive	0.6384	0.8662	7.28e-34
5:1361773:T:C	0.96	20090_Type_of_fat_oil_used_in_cooking_370_Unknown_olive_spread_AnyInst__BIN_TOPMED_EUR	UKB	CHIP_inclusive	0.6384	0.8904	9.58e-15
5:1366259:G:A	0.92	20003_Treatment_or_Medication_Code_1140923022_arimidex_1mg_tablet_AnyInst__BIN_TOPMED_EUR	UKB	CHIP_inclusive	0.6384	1.215	1.07e-10
6:109321472:G:A	0.97	Phe10_Q61__BIN_TOPMED_EUR	UKB	CHIP_inclusive	0.6384	0.8986	1.53e-29
10:103908421:C:CTT	0.99	Phe10_D64__BIN_TOPMED_EUR	UKB	CHIP_inclusive	0.6385	0.9143	8.69e-09
22:50532618:T:C	-0.0011	20011_Interpolated_Age_of_participant_when_operation_took_place_0_arr_mean__RINT_TOPMED_EUR	UKB	CHIP_inclusive	0.6385	0.9473	2.68e-08
5:1203384:T:C	0.99	Phe10_I849__BIN_TOPMED_EUR	UKB	CHIP_inclusive	0.6385	0.9417	1.31e-08
5:1296643:T:C	1	Phe10_I518__BIN_TOPMED_EUR	UKB	CHIP_inclusive	0.6385	1.239	6.94e-14
6:109321472:G:A	0.99	OPCS_C903__BIN_TOPMED_EUR	UKB	CHIP_inclusive	0.6385	0.8986	1.53e-29
6:109499851:C:T	0.98	OPCS_K636__BIN_TOPMED_EUR	UKB	CHIP_inclusive	0.6385	0.8474	4.85e-10
7:44864065:A:G	1	OPCS_X501__BIN_TOPMED_EUR	UKB	CHIP_inclusive	0.6385	1.074	3.86e-14
3:160558751:CT:C	0.94	20003_Treatment_or_Medication_Code_1141146138_lipitor_10mg_tablet_AnyInst__BIN_TOPMED_EUR	UKB	CHIP_inclusive	0.6386	1.487	1.56e-22
5:1228125:T:C	0.96	Phe10_I781__BIN_TOPMED_EUR	UKB	CHIP_inclusive	0.6386	1.105	7.75e-10
5:1228125:T:C	0.96	Phe10_I781__BIN_TOPMED_EUR	UKB	CHIP_inclusive	0.6386	1.105	7.75e-10
5:1280362:G:A	-0.0016	2217_Age_started_wearing_glasses_or_contact_lenses_0_arr_mean__RINT_TOPMED_EUR	UKB	CHIP_inclusive	0.6386	1.179	2.78e-32
5:1285859:C:A	1	OPCS_Y981__BIN_TOPMED_EUR	UKB	CHIP_inclusive	0.6386	1.282	1.55e-140
5:1285917:G:A	-0.014	OD_Contour_1_to_2_Region_I3_Mean__RINT_TOPMED_EUR	UKB	CHIP_inclusive	0.6386	1.273	4.88e-09
5:1361187:G:C	0.94	Phe10_Z092__BIN_TOPMED_EUR	UKB	CHIP_inclusive	0.6386	0.7941	3.21e-08
5:1366259:G:A	-0.0024	23106_Impedance_of_whole_body_0_arr_mean__RINT_TOPMED_EUR	UKB	CHIP_inclusive	0.6386	1.215	1.07e-10
10:103908421:C:CTT	0.98	OPCS_C901__BIN_TOPMED_EUR	UKB	CHIP_inclusive	0.6387	0.9143	8.69e-09
14:100712378:C:G	0.98	20002_Illness_code_SR_1077_heart_arrhythmia_Phe10_I49_combined_AnyInst__BIN_TOPMED_EUR	UKB	CHIP_inclusive	0.6387	0.9227	5.54e-09
17:7827723:C:G	1	Phe10_R638__BIN_TOPMED_EUR	UKB	CHIP_inclusive	0.6387	0.9342	1.64e-11
17:7827723:C:G	1	Phe10_R638__BIN_TOPMED_EUR	UKB	CHIP_inclusive	0.6387	0.9342	1.64e-11
2:159821048:C:T	0.98	Phe10_N486__BIN_TOPMED_EUR	UKB	CHIP_inclusive	0.6387	1.07	6.25e-13
2:159925824:T:C	0.0021	20161_Pack_years_of_smoking_0_arr_mean__RINT_TOPMED_EUR	UKB	CHIP_inclusive	0.6387	0.9285	3.21e-11
3:160419960:A:T	1	20403_Amount_of_alcohol_drunk_on_a_typical_drinking_day_1_1_or_2_AnyInst__BIN_TOPMED_EUR	UKB	CHIP_inclusive	0.6387	1.125	7.09e-36
3:160558751:CT:C	0.96	Phe10_L57__BIN_TOPMED_EUR	UKB	CHIP_inclusive	0.6387	1.487	1.56e-22
5:1296643:T:C	1	6154_Medication_for_pain_relief_constipation_heartburn_1_Aspirin_AnyInst__BIN_TOPMED_EUR	UKB	CHIP_inclusive	0.6387	1.239	6.94e-14
5:1300195:G:T	-0.0011	24508_Distance_Euclidean_to_coast_0_arr_mean__RINT_TOPMED_EUR	UKB	CHIP_inclusive	0.6387	0.8934	9.24e-23
5:1300195:G:T	1	Phe10_Z950__BIN_TOPMED_EUR	UKB	CHIP_inclusive	0.6387	0.8934	9.24e-23
5:1312214:C:T	-0.0039	OD_Contour_1_to_2_Region_C1_Mean__RINT_TOPMED_EUR	UKB	CHIP_inclusive	0.6387	0.8662	7.28e-34
5:1361187:G:C	1.1	OPCS_X368__BIN_TOPMED_EUR	UKB	CHIP_inclusive	0.6387	0.7941	3.21e-08
5:1372402:G:C	0.99	RGC_Metformin_Med__BIN_TOPMED_EUR	UKB	CHIP_inclusive	0.6387	1.09	2.36e-16
6:43388113:A:G	-0.0021	5098_6mm_weak_meridian_right_0_arr_mean__RINT_TOPMED_EUR	UKB	CHIP_inclusive	0.6387	0.9486	1.94e-08
14:100712378:C:G	1	Phe10_L905__BIN_TOPMED_EUR	UKB	CHIP_inclusive	0.6388	0.9227	5.54e-09
2:159834145:G:A	0.95	Phe10_Z43__BIN_TOPMED_EUR	UKB	CHIP_inclusive	0.6388	0.8333	1.21e-08
22:50532618:T:C	0.003	OS_Contour_0_to_1_Region_I3_Mean__RINT_TOPMED_EUR	UKB	CHIP_inclusive	0.6388	0.9473	2.68e-08
3:128484651:AT:A	0.99	Phe10_T85__BIN_TOPMED_EUR	UKB	CHIP_inclusive	0.6388	1.057	1.17e-08
4:104884951:A:T	0.95	OPCS_T364__BIN_TOPMED_EUR	UKB	CHIP_inclusive	0.6388	1.212	9.72e-15
4:104884951:A:T	1	Phe10_M1990__BIN_TOPMED_EUR	UKB	CHIP_inclusive	0.6388	1.212	9.72e-15
5:1228125:T:C	0.96	20003_Treatment_or_Medication_Code_1140870856_calcichew_1_25g_chewable_tablet_AnyInst__BIN_TOPMED_EUR	UKB	CHIP_inclusive	0.6388	1.105	7.75e-10
14:100712378:C:G	1	Phe10_J44__BIN_TOPMED_EUR	UKB	CHIP_inclusive	0.6389	0.9227	5.54e-09
17:7668434:T:G	-0.0078	90144_Fraction_acceleration_600_milli_gravities_0_arr_mean__RINT_TOPMED_EUR	UKB	CHIP_inclusive	0.6389	1.292	1.94e-09
21:34972056:C:T	1	30796_Lipoprotein_A_reportability_4_Not_reportable_at_assay_too_low_AnyInst__BIN_TOPMED_EUR	UKB	CHIP_inclusive	0.6389	1.064	1.99e-10
4:104884951:A:T	-0.0088	OS_Contour_2_to_3_Region_S6_Mean__RINT_TOPMED_EUR	UKB	CHIP_inclusive	0.6389	1.212	9.72e-15
5:1203384:T:C	0.98	Phe10_H9190__BIN_TOPMED_EUR	UKB	CHIP_inclusive	0.6389	0.9417	1.31e-08
5:1267766:C:G	0.92	Phe10_Z11__BIN_TOPMED_EUR	UKB	CHIP_inclusive	0.6389	1.336	2.02e-18
5:1285917:G:A	0.94	Phe10_E11319__BIN_TOPMED_EUR	UKB	CHIP_inclusive	0.6389	1.273	4.88e-09
5:1285917:G:A	0.96	RGC_TAG_Severe_Obesity__BIN_TOPMED_EUR	UKB	CHIP_inclusive	0.6389	1.273	4.88e-09
5:1288432:T:C	1	Phe10_I10__BIN_TOPMED_EUR	UKB	CHIP_inclusive	0.6389	0.8798	3.11e-35
5:1293971:C:T	0.99	Phe10_L98__BIN_TOPMED_EUR	UKB	CHIP_inclusive	0.6389	1.168	2.15e-51
5:1293971:C:T	0.99	Phe10_L98__BIN_TOPMED_EUR	UKB	CHIP_inclusive	0.6389	1.168	2.15e-51
18:44571296:C:T	0.97	20003_Treatment_or_Medication_Code_1140857636_prempak_0_625_tablet_AnyInst__BIN_TOPMED_EUR	UKB	CHIP_inclusive	0.639	0.921	3.54e-14
22:50532618:T:C	-0.0021	RGC_SphericalEquivalent_0_right__RINT_TOPMED_EUR	UKB	CHIP_inclusive	0.639	0.9473	2.68e-08
3:160440785:C:T	1	OPCS_X712__BIN_TOPMED_EUR	UKB	CHIP_inclusive	0.639	0.9009	5.73e-09
5:1285859:C:A	1	Phe10_I518__BIN_TOPMED_EUR	UKB	CHIP_inclusive	0.639	1.282	1.55e-140
6:109321472:G:A	0.99	OPCS_K453__BIN_TOPMED_EUR	UKB	CHIP_inclusive	0.639	0.8986	1.53e-29
6:109321472:G:A	1	Phe10_Z8679__BIN_TOPMED_EUR	UKB	CHIP_inclusive	0.639	0.8986	1.53e-29
5:1285917:G:A	0.99	1339_Non_oily_fish_intake_2_Once_a_week_AnyInst__BIN_TOPMED_EUR	UKB	CHIP_inclusive	0.6391	1.273	4.88e-09
2:159604967:C:T	1	Phe10_L031__BIN_TOPMED_EUR	UKB	CHIP_inclusive	0.6392	0.947	1.02e-08
5:1300195:G:T	0.97	Phe10_R521__BIN_TOPMED_EUR	UKB	CHIP_inclusive	0.6392	0.8934	9.24e-23
5:1372402:G:C	1	20002_Illness_code_SR_1262_parkinsons_disease_AnyInst__BIN_TOPMED_EUR	UKB	CHIP_inclusive	0.6392	1.09	2.36e-16
7:44864065:A:G	0.99	Phe10_Z3009__BIN_TOPMED_EUR	UKB	CHIP_inclusive	0.6392	1.074	3.86e-14
11:108217120:G:T	1	21000_Ethnic_background_6_Other_ethnic_group_AnyInst__BIN_TOPMED_EUR	UKB	CHIP_inclusive	0.6393	1.119	1.89e-32
11:108217120:G:T	1	OPCS_Y981__BIN_TOPMED_EUR	UKB	CHIP_inclusive	0.6393	1.119	1.89e-32
17:57386496:C:T	0.0049	5134_6mm_strong_meridian_left_0_arr_mean__RINT_TOPMED_EUR	UKB	CHIP_inclusive	0.6393	0.8313	3.65e-16
3:101435231:TA:T	0.98	OPCS_Z491__BIN_TOPMED_EUR	UKB	CHIP_inclusive	0.6393	0.9336	1.1e-12
3:160558751:CT:C	0.0088	RGC_corneal_power__RINT_TOPMED_EUR	UKB	CHIP_inclusive	0.6393	1.487	1.56e-22
4:104884951:A:T	0.93	OPCS_E251__BIN_TOPMED_EUR	UKB	CHIP_inclusive	0.6393	1.212	9.72e-15
5:1253629:G:A	0.98	Phe10_Z952__BIN_TOPMED_EUR	UKB	CHIP_inclusive	0.6393	0.9148	4.94e-13
5:1361187:G:C	0.91	Phe10_M706__BIN_TOPMED_EUR	UKB	CHIP_inclusive	0.6393	0.7941	3.21e-08
5:1361187:G:C	1	RGC_ACOS_CC__BIN_TOPMED_EUR	UKB	CHIP_inclusive	0.6393	0.7941	3.21e-08
5:1361187:G:C	1	RGC_COPD_Composites_CC__BIN_TOPMED_EUR	UKB	CHIP_inclusive	0.6393	0.7941	3.21e-08
11:108217120:G:T	1	2267_Use_of_sun_uv_protection_4_Always_AnyInst__BIN_TOPMED_EUR	UKB	CHIP_inclusive	0.6394	1.119	1.89e-32
11:108217120:G:T	0.98	Phe10_Z837__BIN_TOPMED_EUR	UKB	CHIP_inclusive	0.6394	1.119	1.89e-32
2:159925824:T:C	1	Phe10_K90__BIN_TOPMED_EUR	UKB	CHIP_inclusive	0.6394	0.9285	3.21e-11
3:160419960:A:T	0.99	Phe10_D12__BIN_TOPMED_EUR	UKB	CHIP_inclusive	0.6394	1.125	7.09e-36
3:160440785:C:T	1	2020_Loneliness_isolation_0_No_AnyInst__BIN_TOPMED_EUR	UKB	CHIP_inclusive	0.6394	0.9009	5.73e-09
5:1285917:G:A	0.93	Phe10_W019__BIN_TOPMED_EUR	UKB	CHIP_inclusive	0.6394	1.273	4.88e-09
6:109499851:C:T	1.1	Phe10_R02__BIN_TOPMED_EUR	UKB	CHIP_inclusive	0.6394	0.8474	4.85e-10
12:26433896:A:G	0.97	20003_Treatment_or_Medication_Code_1140852948_calcium_vitamin_d_500units_tablet_AnyInst__BIN_TOPMED_EUR	UKB	CHIP_inclusive	0.6395	1.187	4.71e-22
3:128484651:AT:A	1	20003_Treatment_or_Medication_Code_1140869848_methotrexate_AnyInst__BIN_TOPMED_EUR	UKB	CHIP_inclusive	0.6395	1.057	1.17e-08
3:160440785:C:T	1	Phe10_Z95__BIN_TOPMED_EUR	UKB	CHIP_inclusive	0.6395	0.9009	5.73e-09
11:108217120:G:T	0.99	5779_FI11_antonym_2_Anxious_AnyInst__BIN_TOPMED_EUR	UKB	CHIP_inclusive	0.6396	1.119	1.89e-32
12:26433896:A:G	1	20110_Illnesses_of_mother_11_Parkinsons_disease_AnyInst__BIN_TOPMED_EUR	UKB	CHIP_inclusive	0.6396	1.187	4.71e-22
22:50532618:T:C	0.99	Phe10_C18__BIN_TOPMED_EUR	UKB	CHIP_inclusive	0.6396	0.9473	2.68e-08
5:1203384:T:C	-0.001	136_Number_of_operations_self_reported_0_arr_mean__RINT_TOPMED_EUR	UKB	CHIP_inclusive	0.6396	0.9417	1.31e-08
5:1253629:G:A	-0.00094	51_Seated_height_0_arr_mean__RINT_TOPMED_EUR	UKB	CHIP_inclusive	0.6396	0.9148	4.94e-13
5:1285917:G:A	1	Phe10_S525__BIN_TOPMED_EUR	UKB	CHIP_inclusive	0.6396	1.273	4.88e-09
5:1296643:T:C	1	20107_Illnesses_of_father_neg_11_Do_not_know_group_1_AnyInst__BIN_TOPMED_EUR	UKB	CHIP_inclusive	0.6396	1.239	6.94e-14
10:103908421:C:CTT	0.96	Phe10_J320__BIN_TOPMED_EUR	UKB	CHIP_inclusive	0.6397	0.9143	8.69e-09
2:159821048:C:T	0.98	4968_FI4_positional_arithmetic_7_7_AnyInst__BIN_TOPMED_EUR	UKB	CHIP_inclusive	0.6397	1.07	6.25e-13
20:31671342:A:G	1	20111_Illnesses_of_siblings_5_Breast_cancer_AnyInst__BIN_TOPMED_EUR	UKB	CHIP_inclusive	0.6397	0.9273	5.91e-11
3:101435231:TA:T	1	104580_Plum_intake_400_4_AnyInst__BIN_TOPMED_EUR	UKB	CHIP_inclusive	0.6397	0.9336	1.1e-12
3:128484651:AT:A	0.98	Phe10_R02__BIN_TOPMED_EUR	UKB	CHIP_inclusive	0.6397	1.057	1.17e-08
3:160440785:C:T	0.98	Phe10_I500__BIN_TOPMED_EUR	UKB	CHIP_inclusive	0.6397	0.9009	5.73e-09
6:109382480:G:C	1	20002_Illness_code_SR_1277_glaucoma_Phe10_H40_combined_AnyInst__BIN_TOPMED_EUR	UKB	CHIP_inclusive	0.6397	0.8808	1.35e-34
3:160106004:C:T	0.0029	3849_Number_of_pregnancy_terminations_0_arr_mean__RINT_TOPMED_EUR	UKB	CHIP_inclusive	0.6398	1.107	5.43e-12
5:1249701:C:T	0.0079	6032_Maximum_workload_during_fitness_test_0_arr_mean__RINT_TOPMED_EUR	UKB	CHIP_inclusive	0.6398	1.27	3.2e-10
5:1285859:C:A	0.97	Phe10_E210__BIN_TOPMED_EUR	UKB	CHIP_inclusive	0.6398	1.282	1.55e-140
5:1293971:C:T	0.97	Phe10_I781__BIN_TOPMED_EUR	UKB	CHIP_inclusive	0.6398	1.168	2.15e-51
5:1293971:C:T	0.97	Phe10_I781__BIN_TOPMED_EUR	UKB	CHIP_inclusive	0.6398	1.168	2.15e-51
5:1303752:CT:C	0.85	Phe10_W119__BIN_TOPMED_EUR	UKB	CHIP_inclusive	0.6398	1.469	1.91e-11
20:31671342:A:G	0.97	1359_Poultry_intake_5_Once_or_more_daily_AnyInst__BIN_TOPMED_EUR	UKB	CHIP_inclusive	0.6399	0.9273	5.91e-11
3:150287063:C:G	0.99	Phe10_D12__BIN_TOPMED_EUR	UKB	CHIP_inclusive	0.6399	0.9235	5.69e-10
3:160106004:C:T	1	OPCS_X333__BIN_TOPMED_EUR	UKB	CHIP_inclusive	0.6399	1.107	5.43e-12
3:160440785:C:T	0.96	OPCS_X731__BIN_TOPMED_EUR	UKB	CHIP_inclusive	0.6399	0.9009	5.73e-09
5:1249701:C:T	1	OPCS_X721__BIN_TOPMED_EUR	UKB	CHIP_inclusive	0.6399	1.27	3.2e-10
5:1253629:G:A	0.99	6141_How_are_people_in_household_related_to_participant_1_Husband_wife_or_partner_AnyInst__BIN_TOPMED_EUR	UKB	CHIP_inclusive	0.6399	0.9148	4.94e-13
6:109449666:G:A	1	OPCS_Z481__BIN_TOPMED_EUR	UKB	CHIP_inclusive	0.6399	1.118	3.14e-09
17:57386496:C:T	1	Phe10_Z029__BIN_TOPMED_EUR	UKB	CHIP_inclusive	0.64	0.8313	3.65e-16
3:160558751:CT:C	0.0091	RGC_MeanSphericalEquivalent__RINT_TOPMED_EUR	UKB	CHIP_inclusive	0.64	1.487	1.56e-22
5:1278469:C:T	1	20003_Treatment_or_Medication_Code_1140868226_aspirin_AnyInst__BIN_TOPMED_EUR	UKB	CHIP_inclusive	0.64	0.8827	2.41e-16
5:1361773:T:C	1	20110_Illnesses_of_mother_4_Bowel_cancer_AnyInst__BIN_TOPMED_EUR	UKB	CHIP_inclusive	0.64	0.8904	9.58e-15
6:109382480:G:C	1	Phe10_F102__BIN_TOPMED_EUR	UKB	CHIP_inclusive	0.64	0.8808	1.35e-34
6:109499851:C:T	0.97	RGC_TAG_liverfc_CC__BIN_TOPMED_EUR	UKB	CHIP_inclusive	0.64	0.8474	4.85e-10
17:57386496:C:T	0.98	Phe10_Z090__BIN_TOPMED_EUR	UKB	CHIP_inclusive	0.6401	0.8313	3.65e-16
18:44571296:C:T	1	20003_Treatment_or_Medication_Code_2038459814_digoxin_AnyInst__BIN_TOPMED_EUR	UKB	CHIP_inclusive	0.6401	0.921	3.54e-14
5:1267766:C:G	0.0059	90075_Wear_duration_during_15_00_15_59_0_arr_mean__RINT_TOPMED_EUR	UKB	CHIP_inclusive	0.6401	1.336	2.02e-18
18:44571296:C:T	0.98	670_Type_of_accommodation_lived_in_4_Sheltered_accommodation_AnyInst__BIN_TOPMED_EUR	UKB	CHIP_inclusive	0.6402	0.921	3.54e-14
21:34972056:C:T	1	2316_Wheeze_or_whistling_in_the_chest_in_last_year_1_Yes_AnyInst__BIN_TOPMED_EUR	UKB	CHIP_inclusive	0.6402	1.064	1.99e-10
3:101435231:TA:T	1	Phe10_I518__BIN_TOPMED_EUR	UKB	CHIP_inclusive	0.6402	0.9336	1.1e-12
3:160106004:C:T	1	20003_Treatment_or_Medication_Code_2038459814_digoxin_AnyInst__BIN_TOPMED_EUR	UKB	CHIP_inclusive	0.6402	1.107	5.43e-12
5:1285917:G:A	0.0044	400_Time_to_complete_round_0_arr_mean__RINT_TOPMED_EUR	UKB	CHIP_inclusive	0.6402	1.273	4.88e-09
5:1293971:C:T	1	Phe10_L905__BIN_TOPMED_EUR	UKB	CHIP_inclusive	0.6402	1.168	2.15e-51
5:1293971:C:T	1	Phe10_L905__BIN_TOPMED_EUR	UKB	CHIP_inclusive	0.6402	1.168	2.15e-51
5:1296643:T:C	1	20528_Diagnosed_with_life_threatening_illness_2_Yes_within_the_last_12_months_AnyInst__BIN_TOPMED_EUR	UKB	CHIP_inclusive	0.6402	1.239	6.94e-14
6:109499851:C:T	1.1	OPCS_B322__BIN_TOPMED_EUR	UKB	CHIP_inclusive	0.6402	0.8474	4.85e-10
6:31261502:G:A	0.97	Phe10_D069__BIN_TOPMED_EUR	UKB	CHIP_inclusive	0.6402	1.056	6.66e-09
22:50532618:T:C	0.99	Phe10_D69__BIN_TOPMED_EUR	UKB	CHIP_inclusive	0.6403	0.9473	2.68e-08
5:1285917:G:A	0.88	Phe10_M059__BIN_TOPMED_EUR	UKB	CHIP_inclusive	0.6403	1.273	4.88e-09
5:1300195:G:T	0.98	OPCS_W891__BIN_TOPMED_EUR	UKB	CHIP_inclusive	0.6403	0.8934	9.24e-23
5:1303752:CT:C	0.97	Phe10_E11__BIN_TOPMED_EUR	UKB	CHIP_inclusive	0.6403	1.469	1.91e-11
5:1361773:T:C	0.99	20110_Illnesses_of_mother_10_Alzheimers_disease_dementia_AnyInst__BIN_TOPMED_EUR	UKB	CHIP_inclusive	0.6403	0.8904	9.58e-15
5:1361773:T:C	0.98	Phe10_M751__BIN_TOPMED_EUR	UKB	CHIP_inclusive	0.6403	0.8904	9.58e-15
5:1372402:G:C	-0.0011	30710_C_reactive_protein_0_arr_mean__RINT_TOPMED_EUR	UKB	CHIP_inclusive	0.6403	1.09	2.36e-16
18:44571296:C:T	1	OPCS_Z494__BIN_TOPMED_EUR	UKB	CHIP_inclusive	0.6404	0.921	3.54e-14
20:31671342:A:G	1	RGC_IBD_Loose_Composite_CC__BIN_TOPMED_EUR	UKB	CHIP_inclusive	0.6404	0.9273	5.91e-11
3:101435231:TA:T	1	3088_Contra_indications_for_spirometry_1_Yes_AnyInst__BIN_TOPMED_EUR	UKB	CHIP_inclusive	0.6404	0.9336	1.1e-12
3:101435231:TA:T	1	OPCS_T723__BIN_TOPMED_EUR	UKB	CHIP_inclusive	0.6404	0.9336	1.1e-12
3:160106004:C:T	1	41247_Patient_classification_on_admission_recoded_2003_Day_case_In_day_bed_unit_moved_to_inpatient_ward_and_retained_overnight_AnyInst__BIN_TOPMED_EUR	UKB	CHIP_inclusive	0.6404	1.107	5.43e-12
3:160440785:C:T	1	20003_Treatment_or_Medication_Code_1140872072_tegretol_100mg_tablet_AnyInst__BIN_TOPMED_EUR	UKB	CHIP_inclusive	0.6404	0.9009	5.73e-09
4:104884951:A:T	1	Phe10_Z121__BIN_TOPMED_EUR	UKB	CHIP_inclusive	0.6404	1.212	9.72e-15
5:1228125:T:C	0.99	Phe10_K31__BIN_TOPMED_EUR	UKB	CHIP_inclusive	0.6404	1.105	7.75e-10
5:1228125:T:C	0.99	Phe10_K31__BIN_TOPMED_EUR	UKB	CHIP_inclusive	0.6404	1.105	7.75e-10
5:1267766:C:G	0.0031	20150_Forced_expiratory_volume_in_1_second_FEV1_Best_measure_0_arr_mean__RINT_TOPMED_EUR	UKB	CHIP_inclusive	0.6404	1.336	2.02e-18
5:1267766:C:G	1.1	Phe10_C541__BIN_TOPMED_EUR	UKB	CHIP_inclusive	0.6404	1.336	2.02e-18
5:1278469:C:T	0.99	Phe10_I48__BIN_TOPMED_EUR	UKB	CHIP_inclusive	0.6404	0.8827	2.41e-16
5:1296643:T:C	0.95	Phe10_N281__BIN_TOPMED_EUR	UKB	CHIP_inclusive	0.6404	1.239	6.94e-14
5:1303752:CT:C	-0.0056	23098_Weight_0_arr_mean__RINT_TOPMED_EUR	UKB	CHIP_inclusive	0.6404	1.469	1.91e-11
5:1361773:T:C	1	Phe10_N189__BIN_TOPMED_EUR	UKB	CHIP_inclusive	0.6404	0.8904	9.58e-15
5:1366259:G:A	1	20110_Illnesses_of_mother_9_Diabetes_AnyInst__BIN_TOPMED_EUR	UKB	CHIP_inclusive	0.6404	1.215	1.07e-10
17:57386496:C:T	1	20160_Ever_smoked_0_No_AnyInst__BIN_TOPMED_EUR	UKB	CHIP_inclusive	0.6405	0.8313	3.65e-16
17:7668434:T:G	1	2634_Duration_of_heavy_DIY_2_Between_15_and_30_minutes_AnyInst__BIN_TOPMED_EUR	UKB	CHIP_inclusive	0.6405	1.292	1.94e-09
17:7668434:T:G	1.1	OPCS_U071__BIN_TOPMED_EUR	UKB	CHIP_inclusive	0.6405	1.292	1.94e-09
2:159834145:G:A	0.92	30646_Apolipoprotein_B_reportability_4_Not_reportable_at_assay_too_low_AnyInst__BIN_TOPMED_EUR	UKB	CHIP_inclusive	0.6405	0.8333	1.21e-08
2:159925824:T:C	0.0025	5134_6mm_strong_meridian_left_0_arr_mean__RINT_TOPMED_EUR	UKB	CHIP_inclusive	0.6405	0.9285	3.21e-11
3:150287063:C:G	0.98	Phe10_G20__BIN_TOPMED_EUR	UKB	CHIP_inclusive	0.6405	0.9235	5.69e-10
5:1253629:G:A	1	Phe10_D73__BIN_TOPMED_EUR	UKB	CHIP_inclusive	0.6405	0.9148	4.94e-13
5:1372402:G:C	0.98	Phe10_I71__BIN_TOPMED_EUR	UKB	CHIP_inclusive	0.6405	1.09	2.36e-16
5:1296643:T:C	1.1	Phe10_N99__BIN_TOPMED_EUR	UKB	CHIP_inclusive	0.6406	1.239	6.94e-14
5:1361773:T:C	1	2020_Loneliness_isolation_1_Yes_AnyInst__BIN_TOPMED_EUR	UKB	CHIP_inclusive	0.6406	0.8904	9.58e-15
6:109382480:G:C	1	OPCS_D151__BIN_TOPMED_EUR	UKB	CHIP_inclusive	0.6406	0.8808	1.35e-34
14:100712378:C:G	0.96	Phe10_L439__BIN_TOPMED_EUR	UKB	CHIP_inclusive	0.6407	0.9227	5.54e-09
2:159925824:T:C	0.99	5610_Which_eyes_affected_presbyopia_1_R_eye_AnyInst__BIN_TOPMED_EUR	UKB	CHIP_inclusive	0.6407	0.9285	3.21e-11
20:31671342:A:G	0.99	Phe10_E119__BIN_TOPMED_EUR	UKB	CHIP_inclusive	0.6407	0.9273	5.91e-11
5:1267766:C:G	0.92	20003_Treatment_or_Medication_Code_1140869930_azathioprine_AnyInst__BIN_TOPMED_EUR	UKB	CHIP_inclusive	0.6407	1.336	2.02e-18
5:1288432:T:C	1	1747_Hair_colour_natural_before_greying_2_Red_AnyInst__BIN_TOPMED_EUR	UKB	CHIP_inclusive	0.6407	0.8798	3.11e-35
5:1300195:G:T	0.99	Phe10_Z90__BIN_TOPMED_EUR	UKB	CHIP_inclusive	0.6407	0.8934	9.24e-23
5:1303752:CT:C	0.97	OPCS_Y981__BIN_TOPMED_EUR	UKB	CHIP_inclusive	0.6407	1.469	1.91e-11
5:1372402:G:C	1	Phe10_E041__BIN_TOPMED_EUR	UKB	CHIP_inclusive	0.6407	1.09	2.36e-16
6:109415805:C:A	1	1180_Morning_evening_person_chronotype_1_Definitely_a_morning_person_AnyInst__BIN_TOPMED_EUR	UKB	CHIP_inclusive	0.6407	1.095	4.17e-10
7:44864065:A:G	0.99	Phe10_I340__BIN_TOPMED_EUR	UKB	CHIP_inclusive	0.6407	1.074	3.86e-14
1:226374920:A:C	-0.0042	RGC_SphericalEquivalent_0_left_started_wearing_glasses_contacts_before_40__RINT_TOPMED_EUR	UKB	CHIP_inclusive	0.6408	1.114	2.61e-16
11:108444879:C:T	1	2443_DD_DM_0_No_AnyInst__BIN_TOPMED_EUR	UKB	CHIP_inclusive	0.6408	1.227	4.89e-13
17:57386496:C:T	1	Phe10_Z421__BIN_TOPMED_EUR	UKB	CHIP_inclusive	0.6408	0.8313	3.65e-16
18:44571296:C:T	1	Phe10_Y450__BIN_TOPMED_EUR	UKB	CHIP_inclusive	0.6408	0.921	3.54e-14
2:159834145:G:A	1	Phe10_R040__BIN_TOPMED_EUR	UKB	CHIP_inclusive	0.6408	0.8333	1.21e-08
3:150287063:C:G	1	RGC_Atopy_CC__BIN_TOPMED_EUR	UKB	CHIP_inclusive	0.6408	0.9235	5.69e-10
5:1278469:C:T	1	20003_Treatment_or_Medication_Code_1141200004_pregabalin_AnyInst__BIN_TOPMED_EUR	UKB	CHIP_inclusive	0.6408	0.8827	2.41e-16
5:1361773:T:C	0.97	20003_Treatment_or_Medication_Code_2038459814_digoxin_AnyInst__BIN_TOPMED_EUR	UKB	CHIP_inclusive	0.6408	0.8904	9.58e-15
5:1372402:G:C	0.0011	30780_LDL_direct_0_arr_mean__RINT_TOPMED_EUR	UKB	CHIP_inclusive	0.6408	1.09	2.36e-16
5:1447647:G:C	1	Phe10_Z018__BIN_TOPMED_EUR	UKB	CHIP_inclusive	0.6408	0.9141	3.43e-08
6:109321472:G:A	0.99	Phe10_L03__BIN_TOPMED_EUR	UKB	CHIP_inclusive	0.6408	0.8986	1.53e-29
6:109382480:G:C	1	OPCS_L912__BIN_TOPMED_EUR	UKB	CHIP_inclusive	0.6408	0.8808	1.35e-34
6:109449666:G:A	0.99	20116_Smoking_status_2_Current_AnyInst__BIN_TOPMED_EUR	UKB	CHIP_inclusive	0.6408	1.118	3.14e-09
2:159821048:C:T	1	20416_Frequency_of_consuming_six_or_more_units_of_alcohol_1_Never_AnyInst__BIN_TOPMED_EUR	UKB	CHIP_inclusive	0.6409	1.07	6.25e-13
3:160106004:C:T	0.0033	5257_Corneal_resistance_factor_right_0_arr_mean__RINT_TOPMED_EUR	UKB	CHIP_inclusive	0.6409	1.107	5.43e-12
3:160558751:CT:C	0.0099	5208_logMAR_final_left_0_arr_mean__RINT_TOPMED_EUR	UKB	CHIP_inclusive	0.6409	1.487	1.56e-22
5:1280362:G:A	1	40006_Type_of_Cancer_ICD10_C91__BIN_TOPMED_EUR	UKB	CHIP_inclusive	0.6409	1.179	2.78e-32
6:109499851:C:T	0.92	OPCS_B303__BIN_TOPMED_EUR	UKB	CHIP_inclusive	0.6409	0.8474	4.85e-10
6:31261502:G:A	1	1518_Hot_drink_temperature_neg_2_Do_not_drink_hot_drinks_AnyInst__BIN_TOPMED_EUR	UKB	CHIP_inclusive	0.6409	1.056	6.66e-09
18:44571296:C:T	0.97	Phe10_J039__BIN_TOPMED_EUR	UKB	CHIP_inclusive	0.641	0.921	3.54e-14
21:34972056:C:T	1	1717_Skin_colour_3_Light_olive_AnyInst__BIN_TOPMED_EUR	UKB	CHIP_inclusive	0.641	1.064	1.99e-10
5:1285859:C:A	1	Phe10_M50__BIN_TOPMED_EUR	UKB	CHIP_inclusive	0.641	1.282	1.55e-140
5:1296643:T:C	0.95	Phe10_P29__BIN_TOPMED_EUR	UKB	CHIP_inclusive	0.641	1.239	6.94e-14
5:1300195:G:T	0.98	Phe10_L905__BIN_TOPMED_EUR	UKB	CHIP_inclusive	0.641	0.8934	9.24e-23
12:26433896:A:G	1	Phe10_R298__BIN_TOPMED_EUR	UKB	CHIP_inclusive	0.6411	1.187	4.71e-22
20:31671342:A:G	1	Phe10_H353__BIN_TOPMED_EUR	UKB	CHIP_inclusive	0.6411	0.9273	5.91e-11
3:160558751:CT:C	0.99	1727_Ease_of_skin_tanning_2_Get_moderately_tanned_AnyInst__BIN_TOPMED_EUR	UKB	CHIP_inclusive	0.6411	1.487	1.56e-22
5:1300195:G:T	-0.00087	23099_Body_fat_percentage_0_arr_mean__RINT_TOPMED_EUR	UKB	CHIP_inclusive	0.6411	0.8934	9.24e-23
5:1361187:G:C	1.1	Phe10_G992__BIN_TOPMED_EUR	UKB	CHIP_inclusive	0.6411	0.7941	3.21e-08
6:109415805:C:A	-0.0048	OD_Contour_1_to_2_Region_I6_Mean__RINT_TOPMED_EUR	UKB	CHIP_inclusive	0.6411	1.095	4.17e-10
11:108043157:T:C	-0.0045	OS_Contour_1_to_2_Region_S3_Mean__RINT_TOPMED_EUR	UKB	CHIP_inclusive	0.6412	0.9216	1.03e-08
17:57386496:C:T	1	20487_Felt_hated_by_family_member_as_a_child_3_Often_AnyInst__BIN_TOPMED_EUR	UKB	CHIP_inclusive	0.6412	0.8313	3.65e-16
5:1253629:G:A	0.97	Phe10_D61__BIN_TOPMED_EUR	UKB	CHIP_inclusive	0.6412	0.9148	4.94e-13
5:1300195:G:T	0.98	1717_Skin_colour_5_Brown_AnyInst__BIN_TOPMED_EUR	UKB	CHIP_inclusive	0.6412	0.8934	9.24e-23
6:109499851:C:T	0.93	Phe10_M2330__BIN_TOPMED_EUR	UKB	CHIP_inclusive	0.6412	0.8474	4.85e-10
11:108043157:T:C	1	20002_Illness_code_SR_1367_breast_cysts_AnyInst__BIN_TOPMED_EUR	UKB	CHIP_inclusive	0.6413	0.9216	1.03e-08
17:57386496:C:T	0.97	20002_Illness_code_SR_1197_kidney_stone_ureter_stone_bladder_stone_AnyInst__BIN_TOPMED_EUR	UKB	CHIP_inclusive	0.6413	0.8313	3.65e-16
3:150287063:C:G	0.99	20002_Illness_code_SR_1453_psoriasis_Phe10_L40_combined_AnyInst__BIN_TOPMED_EUR	UKB	CHIP_inclusive	0.6413	0.9235	5.69e-10
4:104884951:A:T	1	20002_Illness_code_SR_1264_epilepsy_AnyInst__BIN_TOPMED_EUR	UKB	CHIP_inclusive	0.6413	1.212	9.72e-15
5:1267766:C:G	0.99	1249_Past_tobacco_smoking_4_I_have_never_smoked_AnyInst__BIN_TOPMED_EUR	UKB	CHIP_inclusive	0.6413	1.336	2.02e-18
5:1267766:C:G	0.93	20003_Treatment_or_Medication_Code_1141200004_pregabalin_AnyInst__BIN_TOPMED_EUR	UKB	CHIP_inclusive	0.6413	1.336	2.02e-18
5:1361187:G:C	0.92	Phe10_Z952__BIN_TOPMED_EUR	UKB	CHIP_inclusive	0.6413	0.7941	3.21e-08
5:1361773:T:C	0.99	OPCS_O291__BIN_TOPMED_EUR	UKB	CHIP_inclusive	0.6413	0.8904	9.58e-15
6:109499851:C:T	0.95	Phe10_M94__BIN_TOPMED_EUR	UKB	CHIP_inclusive	0.6413	0.8474	4.85e-10
7:44864065:A:G	0.97	OPCS_G218__BIN_TOPMED_EUR	UKB	CHIP_inclusive	0.6413	1.074	3.86e-14
1:226374920:A:C	1	Phe10_G20__BIN_TOPMED_EUR	UKB	CHIP_inclusive	0.6414	1.114	2.61e-16
2:159821048:C:T	0.0017	40009_Reported_occurrences_of_cancer_0_arr_mean__RINT_TOPMED_EUR	UKB	CHIP_inclusive	0.6414	1.07	6.25e-13
20:31671342:A:G	0.98	Phe10_F319__BIN_TOPMED_EUR	UKB	CHIP_inclusive	0.6414	0.9273	5.91e-11
22:50532618:T:C	1	Phe10_Z8679__BIN_TOPMED_EUR	UKB	CHIP_inclusive	0.6414	0.9473	2.68e-08
3:160419960:A:T	-0.0018	RGC_Urinary_AlbuminCreatinine_Ratio__RINT_TOPMED_EUR	UKB	CHIP_inclusive	0.6414	1.125	7.09e-36
3:160440785:C:T	-0.0056	OD_Contour_0_to_1_Region_I3_Mean__RINT_TOPMED_EUR	UKB	CHIP_inclusive	0.6414	0.9009	5.73e-09
5:1267766:C:G	0.94	Phe10_S018__BIN_TOPMED_EUR	UKB	CHIP_inclusive	0.6414	1.336	2.02e-18
5:1280362:G:A	1	2316_Wheeze_or_whistling_in_the_chest_in_last_year_1_Yes_AnyInst__BIN_TOPMED_EUR	UKB	CHIP_inclusive	0.6414	1.179	2.78e-32
5:1280362:G:A	0.97	Phe10_N210__BIN_TOPMED_EUR	UKB	CHIP_inclusive	0.6414	1.179	2.78e-32
6:109415805:C:A	1	RGC_BP_Med__BIN_TOPMED_EUR	UKB	CHIP_inclusive	0.6414	1.095	4.17e-10
1:226374920:A:C	0.98	OPCS_J132__BIN_TOPMED_EUR	UKB	CHIP_inclusive	0.6415	1.114	2.61e-16
14:100712378:C:G	-0.0014	24508_Distance_Euclidean_to_coast_0_arr_mean__RINT_TOPMED_EUR	UKB	CHIP_inclusive	0.6415	0.9227	5.54e-09
2:159821048:C:T	1	20198_Test_array_presented_8_3_4_2_5_6_0_7_1_AnyInst__BIN_TOPMED_EUR	UKB	CHIP_inclusive	0.6415	1.07	6.25e-13
5:1203384:T:C	0.99	Phe10_Z871__BIN_TOPMED_EUR	UKB	CHIP_inclusive	0.6415	0.9417	1.31e-08
5:1372402:G:C	-0.0032	3786_Age_asthma_diagnosed_0_arr_mean__RINT_TOPMED_EUR	UKB	CHIP_inclusive	0.6415	1.09	2.36e-16
3:150287063:C:G	0.99	Phe10_A41__BIN_TOPMED_EUR	UKB	CHIP_inclusive	0.6416	0.9235	5.69e-10
5:1203384:T:C	-0.0021	RGC_MeanSphericalEquivalent__RINT_TOPMED_EUR	UKB	CHIP_inclusive	0.6416	0.9417	1.31e-08
5:1296643:T:C	0.0024	23116_Leg_fat_mass_left_0_arr_mean__RINT_TOPMED_EUR	UKB	CHIP_inclusive	0.6416	1.239	6.94e-14
5:1300195:G:T	-0.0021	4199_Position_of_pulse_wave_notch_0_arr_mean__RINT_TOPMED_EUR	UKB	CHIP_inclusive	0.6416	0.8934	9.24e-23
5:1447647:G:C	1	20003_Treatment_or_Medication_Code_1140866236_spironolactone_AnyInst__BIN_TOPMED_EUR	UKB	CHIP_inclusive	0.6416	0.9141	3.43e-08
8:129563195:T:C	-0.0011	26416_Crime_score_England_0_arr_mean__RINT_TOPMED_EUR	UKB	CHIP_inclusive	0.6416	1.06	5.81e-10
11:108217120:G:T	0.98	Phe10_M94__BIN_TOPMED_EUR	UKB	CHIP_inclusive	0.6417	1.119	1.89e-32
11:108444879:C:T	1.1	Phe10_K610__BIN_TOPMED_EUR	UKB	CHIP_inclusive	0.6417	1.227	4.89e-13
14:100712378:C:G	1	20002_Illness_code_SR_1293_bone_disorder_Phe10_M85_combined_AnyInst__BIN_TOPMED_EUR	UKB	CHIP_inclusive	0.6417	0.9227	5.54e-09
18:44571296:C:T	1	Phe10_F31__BIN_TOPMED_EUR	UKB	CHIP_inclusive	0.6417	0.921	3.54e-14
2:159834145:G:A	1	Phe10_Z926__BIN_TOPMED_EUR	UKB	CHIP_inclusive	0.6417	0.8333	1.21e-08
5:1267766:C:G	1.1	Phe10_E041__BIN_TOPMED_EUR	UKB	CHIP_inclusive	0.6417	1.336	2.02e-18
5:1278469:C:T	1	20002_Illness_code_SR_1277_glaucoma_Phe10_H40_combined_AnyInst__BIN_TOPMED_EUR	UKB	CHIP_inclusive	0.6417	0.8827	2.41e-16
5:1361773:T:C	-0.0016	30200_Neutrophill_percentage_0_arr_mean__RINT_TOPMED_EUR	UKB	CHIP_inclusive	0.6417	0.8904	9.58e-15
5:1366259:G:A	1	1697_Comparative_height_size_at_age_10_3_About_average_AnyInst__BIN_TOPMED_EUR	UKB	CHIP_inclusive	0.6417	1.215	1.07e-10
6:43388113:A:G	0.98	Phe10_I351__BIN_TOPMED_EUR	UKB	CHIP_inclusive	0.6417	0.9486	1.94e-08
7:44864065:A:G	0.99	Phe10_L57__BIN_TOPMED_EUR	UKB	CHIP_inclusive	0.6417	1.074	3.86e-14
14:100712378:C:G	1	738_Average_total_household_income_before_tax_4_52_000_to_100_000_AnyInst__BIN_TOPMED_EUR	UKB	CHIP_inclusive	0.6418	0.9227	5.54e-09
17:57386496:C:T	0.0026	41235_Spells_in_hospital_0_arr_mean__RINT_TOPMED_EUR	UKB	CHIP_inclusive	0.6418	0.8313	3.65e-16
18:44571296:C:T	1	6149_Mouth_teeth_dental_problems_3_Bleeding_gums_AnyInst__BIN_TOPMED_EUR	UKB	CHIP_inclusive	0.6418	0.921	3.54e-14
2:159604967:C:T	1	2247_Hearing_difficulty_problems_0_No_AnyInst__BIN_TOPMED_EUR	UKB	CHIP_inclusive	0.6418	0.947	1.02e-08
2:159925824:T:C	1	OPCS_M459__BIN_TOPMED_EUR	UKB	CHIP_inclusive	0.6418	0.9285	3.21e-11
3:150287063:C:G	-0.0023	90144_Fraction_acceleration_600_milli_gravities_0_arr_mean__RINT_TOPMED_EUR	UKB	CHIP_inclusive	0.6418	0.9235	5.69e-10
5:1300195:G:T	0.0012	30860_Total_protein_0_arr_mean__RINT_TOPMED_EUR	UKB	CHIP_inclusive	0.6418	0.8934	9.24e-23
5:1372402:G:C	0.98	Phe10_S83__BIN_TOPMED_EUR	UKB	CHIP_inclusive	0.6418	1.09	2.36e-16
6:109382480:G:C	0.99	20196_First_code_array_presented_9_2_5_3_0_7_1_6_4_AnyInst__BIN_TOPMED_EUR	UKB	CHIP_inclusive	0.6418	0.8808	1.35e-34
1:226374920:A:C	1	OPCS_L912__BIN_TOPMED_EUR	UKB	CHIP_inclusive	0.6419	1.114	2.61e-16
11:108217120:G:T	0.98	20002_Illness_code_SR_1460_rectal_or_colon_adenoma_polyps_AnyInst__BIN_TOPMED_EUR	UKB	CHIP_inclusive	0.6419	1.119	1.89e-32
2:159925824:T:C	0.97	20003_Treatment_or_Medication_Code_1141182632_spiriva_18micrograms_inhalation_capsule_AnyInst__BIN_TOPMED_EUR	UKB	CHIP_inclusive	0.6419	0.9285	3.21e-11
5:1303752:CT:C	0.98	20002_Illness_code_SR_1473_high_cholesterol_AnyInst__BIN_TOPMED_EUR	UKB	CHIP_inclusive	0.6419	1.469	1.91e-11
5:1312214:C:T	1	Phe10_N951__BIN_TOPMED_EUR	UKB	CHIP_inclusive	0.6419	0.8662	7.28e-34
5:1447647:G:C	1	Phe10_I517__BIN_TOPMED_EUR	UKB	CHIP_inclusive	0.6419	0.9141	3.43e-08
6:109382480:G:C	1	Phe10_N70__BIN_TOPMED_EUR	UKB	CHIP_inclusive	0.6419	0.8808	1.35e-34
8:129563195:T:C	1	Phe10_Y450__BIN_TOPMED_EUR	UKB	CHIP_inclusive	0.6419	1.06	5.81e-10
1:226374920:A:C	1	OPCS_N153__BIN_TOPMED_EUR	UKB	CHIP_inclusive	0.642	1.114	2.61e-16
20:31671342:A:G	1	20002_Illness_code_SR_1421_menieres_disease_AnyInst__BIN_TOPMED_EUR	UKB	CHIP_inclusive	0.642	0.9273	5.91e-11
6:109321472:G:A	1	680_Own_or_rent_accommodation_lived_in_3_Rent_from_local_authority_local_council_housing_association_AnyInst__BIN_TOPMED_EUR	UKB	CHIP_inclusive	0.642	0.8986	1.53e-29
1:226374920:A:C	1	102520_Soup_consumers_1_Yes_AnyInst__BIN_TOPMED_EUR	UKB	CHIP_inclusive	0.6421	1.114	2.61e-16
10:103908421:C:CTT	1	20002_Illness_code_SR_1293_bone_disorder_Phe10_M85_combined_AnyInst__BIN_TOPMED_EUR	UKB	CHIP_inclusive	0.6421	0.9143	8.69e-09
18:44571296:C:T	-0.0012	2217_Age_started_wearing_glasses_or_contact_lenses_0_arr_mean__RINT_TOPMED_EUR	UKB	CHIP_inclusive	0.6421	0.921	3.54e-14
2:159834145:G:A	0.97	Phe10_M171__BIN_TOPMED_EUR	UKB	CHIP_inclusive	0.6421	0.8333	1.21e-08
2:159925824:T:C	0.98	Phe10_S610__BIN_TOPMED_EUR	UKB	CHIP_inclusive	0.6421	0.9285	3.21e-11
21:34972056:C:T	0.98	OPCS_B322__BIN_TOPMED_EUR	UKB	CHIP_inclusive	0.6421	1.064	1.99e-10
3:160558751:CT:C	1	20001_Cancer_self_reported_1002_breast_cancer_AnyInst__BIN_TOPMED_EUR	UKB	CHIP_inclusive	0.6421	1.487	1.56e-22
5:1228120:CT:C	0.99	Phe10_N201__BIN_TOPMED_EUR	UKB	CHIP_inclusive	0.6421	1.059	3.73e-09
5:1228120:CT:C	0.99	Phe10_N201__BIN_TOPMED_EUR	UKB	CHIP_inclusive	0.6421	1.059	3.73e-09
5:1280362:G:A	-0.00088	23102_Whole_body_water_mass_0_arr_mean__RINT_TOPMED_EUR	UKB	CHIP_inclusive	0.6421	1.179	2.78e-32
5:1288432:T:C	0.99	1011_Frequency_of_light_DIY_in_last_4_weeks_6_Every_day_AnyInst__BIN_TOPMED_EUR	UKB	CHIP_inclusive	0.6421	0.8798	3.11e-35
5:1312214:C:T	-0.0012	30374_Volume_of_Li_Hep_plasma_held_by_UKB_0_arr_mean__RINT_TOPMED_EUR	UKB	CHIP_inclusive	0.6421	0.8662	7.28e-34
6:31261502:G:A	0.99	20003_Treatment_or_Medication_Code_1140879760_bisoprolol_AnyInst__BIN_TOPMED_EUR	UKB	CHIP_inclusive	0.6421	1.056	6.66e-09
2:159604967:C:T	1	Phe10_Z130__BIN_TOPMED_EUR	UKB	CHIP_inclusive	0.6422	0.947	1.02e-08
4:104884951:A:T	0.0032	20129_Number_of_columns_displayed_in_round_0_arr_mean__RINT_TOPMED_EUR	UKB	CHIP_inclusive	0.6422	1.212	9.72e-15
4:104884951:A:T	0.0032	20130_Number_of_rows_displayed_in_round_0_arr_mean__RINT_TOPMED_EUR	UKB	CHIP_inclusive	0.6422	1.212	9.72e-15
5:1280362:G:A	0.98	20002_Illness_code_SR_1264_epilepsy_AnyInst__BIN_TOPMED_EUR	UKB	CHIP_inclusive	0.6422	1.179	2.78e-32
5:1285859:C:A	1	30806_Oestradiol_reportability_1_Reportable_at_assay_and_after_aliquot_correction_if_attempted_AnyInst__BIN_TOPMED_EUR	UKB	CHIP_inclusive	0.6422	1.282	1.55e-140
5:1366259:G:A	0.96	Phe10_N28__BIN_TOPMED_EUR	UKB	CHIP_inclusive	0.6422	1.215	1.07e-10
6:109382480:G:C	1	20110_Illnesses_of_mother_11_Parkinsons_disease_AnyInst__BIN_TOPMED_EUR	UKB	CHIP_inclusive	0.6422	0.8808	1.35e-34
11:108444879:C:T	1	Phe10_J01__BIN_TOPMED_EUR	UKB	CHIP_inclusive	0.6423	1.227	4.89e-13
17:57386496:C:T	-0.0043	RGC_MeanSphericalEquivalent__RINT_TOPMED_EUR	UKB	CHIP_inclusive	0.6423	0.8313	3.65e-16
3:101435231:TA:T	1	1717_Skin_colour_3_Light_olive_AnyInst__BIN_TOPMED_EUR	UKB	CHIP_inclusive	0.6423	0.9336	1.1e-12
3:128484651:AT:A	1	Phe10_L30__BIN_TOPMED_EUR	UKB	CHIP_inclusive	0.6423	1.057	1.17e-08
3:150287063:C:G	1	OPCS_T723__BIN_TOPMED_EUR	UKB	CHIP_inclusive	0.6423	0.9235	5.69e-10
3:160440785:C:T	0.98	OPCS_X501__BIN_TOPMED_EUR	UKB	CHIP_inclusive	0.6423	0.9009	5.73e-09
3:160440785:C:T	0.98	Phe10_R12__BIN_TOPMED_EUR	UKB	CHIP_inclusive	0.6423	0.9009	5.73e-09
5:1285917:G:A	0.007	RGC_started_wearing_glasses_contacts_before_40__RINT_TOPMED_EUR	UKB	CHIP_inclusive	0.6423	1.273	4.88e-09
5:1361187:G:C	0.9	104250_Mushroom_intake_300_3_AnyInst__BIN_TOPMED_EUR	UKB	CHIP_inclusive	0.6423	0.7941	3.21e-08
6:109449666:G:A	0.97	Phe10_J84__BIN_TOPMED_EUR	UKB	CHIP_inclusive	0.6423	1.118	3.14e-09
7:44864065:A:G	1	Phe10_B95__BIN_TOPMED_EUR	UKB	CHIP_inclusive	0.6423	1.074	3.86e-14
12:26433896:A:G	0.97	Phe10_Z48__BIN_TOPMED_EUR	UKB	CHIP_inclusive	0.6424	1.187	4.71e-22
18:44571296:C:T	0.0012	102_Pulse_rate_automated_reading_0_arr_mean__RINT_TOPMED_EUR	UKB	CHIP_inclusive	0.6424	0.921	3.54e-14
3:150287063:C:G	1	1647_Country_of_birth_UK_elsewhere_1_England_AnyInst__BIN_TOPMED_EUR	UKB	CHIP_inclusive	0.6424	0.9235	5.69e-10
3:150287063:C:G	0.97	Phe10_M86__BIN_TOPMED_EUR	UKB	CHIP_inclusive	0.6424	0.9235	5.69e-10
3:160419960:A:T	1	Phe10_Z09__BIN_TOPMED_EUR	UKB	CHIP_inclusive	0.6424	1.125	7.09e-36
3:160558751:CT:C	-0.01	5107_3mm_strong_meridian_angle_right_0_arr_mean__RINT_TOPMED_EUR	UKB	CHIP_inclusive	0.6424	1.487	1.56e-22
5:1366259:G:A	1	1180_Morning_evening_person_chronotype_3_More_an_evening_than_a_morning_person_AnyInst__BIN_TOPMED_EUR	UKB	CHIP_inclusive	0.6424	1.215	1.07e-10
7:44864065:A:G	0.99	Phe10_L40__BIN_TOPMED_EUR	UKB	CHIP_inclusive	0.6424	1.074	3.86e-14
2:159604967:C:T	1	Phe10_M6596__BIN_TOPMED_EUR	UKB	CHIP_inclusive	0.6425	0.947	1.02e-08
2:159604967:C:T	0.0034	RGC_CornealAstigmatism_6mm_right_started_wearing_glasses_contacts_after_40__RINT_TOPMED_EUR	UKB	CHIP_inclusive	0.6425	0.947	1.02e-08
20:31671342:A:G	0.97	Phe10_M706__BIN_TOPMED_EUR	UKB	CHIP_inclusive	0.6425	0.9273	5.91e-11
3:150287063:C:G	1	Phe10_I35__BIN_TOPMED_EUR	UKB	CHIP_inclusive	0.6425	0.9235	5.69e-10
5:1228125:T:C	0.0017	21001_Body_mass_index_BMI_0_arr_mean__RINT_TOPMED_EUR	UKB	CHIP_inclusive	0.6425	1.105	7.75e-10
5:1366259:G:A	0.94	Phe10_I89__BIN_TOPMED_EUR	UKB	CHIP_inclusive	0.6425	1.215	1.07e-10
6:43388113:A:G	-0.001	30220_Basophill_percentage_0_arr_mean__RINT_TOPMED_EUR	UKB	CHIP_inclusive	0.6425	0.9486	1.94e-08
2:159834145:G:A	1.1	20003_Treatment_or_Medication_Code_1141168680_orlistat_AnyInst__BIN_TOPMED_EUR	UKB	CHIP_inclusive	0.6426	0.8333	1.21e-08
3:101435231:TA:T	0.0018	5992_ECG_phase_duration_0_arr_mean__RINT_TOPMED_EUR	UKB	CHIP_inclusive	0.6426	0.9336	1.1e-12
3:150287063:C:G	-0.0029	5254_Intra_ocular_pressure_corneal_compensated_right_0_arr_mean__RINT_TOPMED_EUR	UKB	CHIP_inclusive	0.6426	0.9235	5.69e-10
3:160106004:C:T	0.97	OPCS_M131__BIN_TOPMED_EUR	UKB	CHIP_inclusive	0.6426	1.107	5.43e-12
3:160440785:C:T	0.95	OPCS_M432__BIN_TOPMED_EUR	UKB	CHIP_inclusive	0.6426	0.9009	5.73e-09
5:1203384:T:C	0.99	Phe10_Z138__BIN_TOPMED_EUR	UKB	CHIP_inclusive	0.6426	0.9417	1.31e-08
5:1361187:G:C	0.0044	26411_Income_score_England_0_arr_mean__RINT_TOPMED_EUR	UKB	CHIP_inclusive	0.6426	0.7941	3.21e-08
6:109499851:C:T	0.94	Phe10_R351__BIN_TOPMED_EUR	UKB	CHIP_inclusive	0.6426	0.8474	4.85e-10
18:44571296:C:T	0.0024	5256_Corneal_hysteresis_right_0_arr_mean__RINT_TOPMED_EUR	UKB	CHIP_inclusive	0.6427	0.921	3.54e-14
4:104884951:A:T	1	20160_Ever_smoked_0_No_AnyInst__BIN_TOPMED_EUR	UKB	CHIP_inclusive	0.6427	1.212	9.72e-15
4:104884951:A:T	1	2395_Hair_balding_pattern_1_Pattern_1_AnyInst__BIN_TOPMED_EUR	UKB	CHIP_inclusive	0.6427	1.212	9.72e-15
5:1361773:T:C	1	20002_Illness_code_SR_1529_dry_eyes_AnyInst__BIN_TOPMED_EUR	UKB	CHIP_inclusive	0.6427	0.8904	9.58e-15
5:1361773:T:C	1	3393_Hearing_aid_user_0_No_AnyInst__BIN_TOPMED_EUR	UKB	CHIP_inclusive	0.6427	0.8904	9.58e-15
8:129563195:T:C	0.98	Phe10_I781__BIN_TOPMED_EUR	UKB	CHIP_inclusive	0.6427	1.06	5.81e-10
2:159925824:T:C	0.99	3591_Ever_had_hysterectomy_womb_removed_1_Yes_AnyInst__BIN_TOPMED_EUR	UKB	CHIP_inclusive	0.6428	0.9285	3.21e-11
3:128484651:AT:A	1	30666_Direct_bilirubin_reportability_4_Not_reportable_at_assay_too_low_AnyInst__BIN_TOPMED_EUR	UKB	CHIP_inclusive	0.6428	1.057	1.17e-08
3:160106004:C:T	1	54_UK_Biobank_assessment_centre_11002_Oxford_AnyInst__BIN_TOPMED_EUR	UKB	CHIP_inclusive	0.6428	1.107	5.43e-12
3:160419960:A:T	1	Phe10_C43__BIN_TOPMED_EUR	UKB	CHIP_inclusive	0.6428	1.125	7.09e-36
5:1303752:CT:C	1.2	Phe10_C900__BIN_TOPMED_EUR	UKB	CHIP_inclusive	0.6428	1.469	1.91e-11
12:26433896:A:G	0.96	Phe10_H93299__BIN_TOPMED_EUR	UKB	CHIP_inclusive	0.6429	1.187	4.71e-22
12:26433896:A:G	0.96	Phe10_H9329__BIN_TOPMED_EUR	UKB	CHIP_inclusive	0.6429	1.187	4.71e-22
14:100712378:C:G	-0.0045	OD_Contour_1_to_2_Region_N3_Mean__RINT_TOPMED_EUR	UKB	CHIP_inclusive	0.6429	0.9227	5.54e-09
17:7668434:T:G	0.92	Phe10_I678__BIN_TOPMED_EUR	UKB	CHIP_inclusive	0.6429	1.292	1.94e-09
2:159834145:G:A	0.96	Phe10_J969__BIN_TOPMED_EUR	UKB	CHIP_inclusive	0.6429	0.8333	1.21e-08
5:1280362:G:A	1	Phe10_I35__BIN_TOPMED_EUR	UKB	CHIP_inclusive	0.6429	1.179	2.78e-32
5:1285859:C:A	-0.0017	90054_Wear_duration_during_Tuesday_0_arr_mean__RINT_TOPMED_EUR	UKB	CHIP_inclusive	0.6429	1.282	1.55e-140
5:1312214:C:T	-0.0013	41259_Records_in_HES_inpatient_main_dataset_0_arr_mean__RINT_TOPMED_EUR	UKB	CHIP_inclusive	0.6429	0.8662	7.28e-34
6:31261502:G:A	0.98	Phe10_R521__BIN_TOPMED_EUR	UKB	CHIP_inclusive	0.6429	1.056	6.66e-09
7:44864065:A:G	0.99	OPCS_X723__BIN_TOPMED_EUR	UKB	CHIP_inclusive	0.6429	1.074	3.86e-14
21:34972056:C:T	-0.001	30060_Mean_corpuscular_haemoglobin_concentration_0_arr_mean__RINT_TOPMED_EUR	UKB	CHIP_inclusive	0.643	1.064	1.99e-10
5:1280362:G:A	1	2247_Hearing_difficulty_problems_0_No_AnyInst__BIN_TOPMED_EUR	UKB	CHIP_inclusive	0.643	1.179	2.78e-32
5:1280362:G:A	0.98	Phe10_C773__BIN_TOPMED_EUR	UKB	CHIP_inclusive	0.643	1.179	2.78e-32
5:1361773:T:C	-0.0023	42039_GP_prescription_records_0_arr_mean__RINT_TOPMED_EUR	UKB	CHIP_inclusive	0.643	0.8904	9.58e-15
14:100712378:C:G	0.99	OPCS_W365__BIN_TOPMED_EUR	UKB	CHIP_inclusive	0.6431	0.9227	5.54e-09
3:160419960:A:T	0.98	20002_Illness_code_SR_1262_parkinsons_disease_AnyInst__BIN_TOPMED_EUR	UKB	CHIP_inclusive	0.6431	1.125	7.09e-36
3:160440785:C:T	1	Phe10_C444__BIN_TOPMED_EUR	UKB	CHIP_inclusive	0.6431	0.9009	5.73e-09
5:1228125:T:C	0.98	20003_Treatment_or_Medication_Code_1140884516_thyroxine_product_AnyInst__BIN_TOPMED_EUR	UKB	CHIP_inclusive	0.6431	1.105	7.75e-10
12:26433896:A:G	1	738_Average_total_household_income_before_tax_2_18_000_to_30_999_AnyInst__BIN_TOPMED_EUR	UKB	CHIP_inclusive	0.6432	1.187	4.71e-22
17:7668434:T:G	0.95	Phe10_I739__BIN_TOPMED_EUR	UKB	CHIP_inclusive	0.6432	1.292	1.94e-09
2:159925824:T:C	1	20116_Smoking_status_2_Current_AnyInst__BIN_TOPMED_EUR	UKB	CHIP_inclusive	0.6432	0.9285	3.21e-11
20:31671342:A:G	1	2634_Duration_of_heavy_DIY_2_Between_15_and_30_minutes_AnyInst__BIN_TOPMED_EUR	UKB	CHIP_inclusive	0.6432	0.9273	5.91e-11
3:160106004:C:T	1	20003_Treatment_or_Medication_Code_1140871024_vitamin_b_compound_tablet_AnyInst__BIN_TOPMED_EUR	UKB	CHIP_inclusive	0.6432	1.107	5.43e-12
11:108444879:C:T	1	40006_Type_of_Cancer_ICD10_C61__BIN_TOPMED_EUR	UKB	CHIP_inclusive	0.6433	1.227	4.89e-13
12:26433896:A:G	1	2492_Taking_other_prescription_medications_1_Yes_you_will_be_asked_about_this_later_by_an_interviewer_AnyInst__BIN_TOPMED_EUR	UKB	CHIP_inclusive	0.6433	1.187	4.71e-22
17:57386496:C:T	0.99	21025_Frequency_of_discomfort_pain_in_abdomen_in_last_3_months_0_Never_AnyInst__BIN_TOPMED_EUR	UKB	CHIP_inclusive	0.6433	0.8313	3.65e-16
3:160558751:CT:C	0.98	806_Job_involves_mainly_walking_or_standing_4_Always_AnyInst__BIN_TOPMED_EUR	UKB	CHIP_inclusive	0.6433	1.487	1.56e-22
5:1097331:G:A	1	RGC_LipidLowering_Med__BIN_TOPMED_EUR	UKB	CHIP_inclusive	0.6433	0.9382	2.51e-11
5:1203384:T:C	-0.0016	RGC_started_wearing_glasses_contacts_after_40__RINT_TOPMED_EUR	UKB	CHIP_inclusive	0.6433	0.9417	1.31e-08
5:1249701:C:T	0.95	Phe10_M2322__BIN_TOPMED_EUR	UKB	CHIP_inclusive	0.6433	1.27	3.2e-10
5:1293971:C:T	1	20111_Illnesses_of_siblings_neg_27_None_of_the_above_group_2_AnyInst__BIN_TOPMED_EUR	UKB	CHIP_inclusive	0.6433	1.168	2.15e-51
5:1300195:G:T	1	Phe10_H045__BIN_TOPMED_EUR	UKB	CHIP_inclusive	0.6433	0.8934	9.24e-23
5:1312214:C:T	1	Phe10_E88__BIN_TOPMED_EUR	UKB	CHIP_inclusive	0.6433	0.8662	7.28e-34
3:160558751:CT:C	0.9	Phe10_M2332__BIN_TOPMED_EUR	UKB	CHIP_inclusive	0.6434	1.487	1.56e-22
5:1447647:G:C	1	Phe10_K011__BIN_TOPMED_EUR	UKB	CHIP_inclusive	0.6434	0.9141	3.43e-08
6:109415805:C:A	0.98	OPCS_B285__BIN_TOPMED_EUR	UKB	CHIP_inclusive	0.6434	1.095	4.17e-10
6:109415805:C:A	1	Phe10_G409__BIN_TOPMED_EUR	UKB	CHIP_inclusive	0.6434	1.095	4.17e-10
6:31261502:G:A	0.98	OPCS_X711__BIN_TOPMED_EUR	UKB	CHIP_inclusive	0.6434	1.056	6.66e-09
12:26433896:A:G	1	B27_AS_risk_alleles__BIN_TOPMED_EUR	UKB	CHIP_inclusive	0.6435	1.187	4.71e-22
22:50532618:T:C	0.0013	3526_Mothers_age_at_death_0_arr_mean__RINT_TOPMED_EUR	UKB	CHIP_inclusive	0.6435	0.9473	2.68e-08
3:150287063:C:G	1	Phe10_L02__BIN_TOPMED_EUR	UKB	CHIP_inclusive	0.6435	0.9235	5.69e-10
3:160106004:C:T	1	1249_Past_tobacco_smoking_1_Smoked_on_most_or_all_days_AnyInst__BIN_TOPMED_EUR	UKB	CHIP_inclusive	0.6435	1.107	5.43e-12
3:160558751:CT:C	1.1	Phe10_S018__BIN_TOPMED_EUR	UKB	CHIP_inclusive	0.6435	1.487	1.56e-22
5:1203384:T:C	-0.0014	2714_Age_when_periods_started_menarche_0_arr_mean__RINT_TOPMED_EUR	UKB	CHIP_inclusive	0.6435	0.9417	1.31e-08
5:1285859:C:A	0.00092	23107_Impedance_of_leg_right_0_arr_mean__RINT_TOPMED_EUR	UKB	CHIP_inclusive	0.6435	1.282	1.55e-140
5:1288432:T:C	-0.0012	26411_Income_score_England_0_arr_mean__RINT_TOPMED_EUR	UKB	CHIP_inclusive	0.6435	0.8798	3.11e-35
5:1361187:G:C	1.1	Phe10_M2332__BIN_TOPMED_EUR	UKB	CHIP_inclusive	0.6435	0.7941	3.21e-08
6:109321472:G:A	0.99	OPCS_X501__BIN_TOPMED_EUR	UKB	CHIP_inclusive	0.6435	0.8986	1.53e-29
18:44571296:C:T	0.97	Phe10_D36__BIN_TOPMED_EUR	UKB	CHIP_inclusive	0.6436	0.921	3.54e-14
20:31671342:A:G	1	1558_Alcohol_intake_frequency_5_Special_occasions_only_AnyInst__BIN_TOPMED_EUR	UKB	CHIP_inclusive	0.6436	0.9273	5.91e-11
3:160419960:A:T	1	Phe10_Z30011__BIN_TOPMED_EUR	UKB	CHIP_inclusive	0.6436	1.125	7.09e-36
3:160558751:CT:C	1.1	Phe10_L853__BIN_TOPMED_EUR	UKB	CHIP_inclusive	0.6436	1.487	1.56e-22
5:1280362:G:A	1	21000_Ethnic_background_1001_British_AnyInst__BIN_TOPMED_EUR	UKB	CHIP_inclusive	0.6436	1.179	2.78e-32
10:103908421:C:CTT	0.99	20518_Recent_changes_in_speed_amount_of_moving_or_speaking_1_Not_at_all_AnyInst__BIN_TOPMED_EUR	UKB	CHIP_inclusive	0.6437	0.9143	8.69e-09
5:1293971:C:T	1	2020_Loneliness_isolation_1_Yes_AnyInst__BIN_TOPMED_EUR	UKB	CHIP_inclusive	0.6437	1.168	2.15e-51
6:109321472:G:A	1	OPCS_T625__BIN_TOPMED_EUR	UKB	CHIP_inclusive	0.6437	0.8986	1.53e-29
6:109321472:G:A	0.98	Phe10_G99__BIN_TOPMED_EUR	UKB	CHIP_inclusive	0.6437	0.8986	1.53e-29
11:108444879:C:T	0.94	1359_Poultry_intake_5_Once_or_more_daily_AnyInst__BIN_TOPMED_EUR	UKB	CHIP_inclusive	0.6438	1.227	4.89e-13
17:57386496:C:T	0.98	Phe10_R87618__BIN_TOPMED_EUR	UKB	CHIP_inclusive	0.6438	0.8313	3.65e-16
21:34972056:C:T	0.98	Phe10_Z131__BIN_TOPMED_EUR	UKB	CHIP_inclusive	0.6438	1.064	1.99e-10
22:50532618:T:C	1	20002_Illness_code_SR_1537_joint_pain_Phe10_M25_combined_AnyInst__BIN_TOPMED_EUR	UKB	CHIP_inclusive	0.6438	0.9473	2.68e-08
3:150287063:C:G	1	Phe10_D64__BIN_TOPMED_EUR	UKB	CHIP_inclusive	0.6438	0.9235	5.69e-10
3:160106004:C:T	0.99	924_Usual_walking_pace_1_Slow_pace_AnyInst__BIN_TOPMED_EUR	UKB	CHIP_inclusive	0.6438	1.107	5.43e-12
5:1228125:T:C	0.95	20003_Treatment_or_Medication_Code_1141151718_evorel_conti_patch_AnyInst__BIN_TOPMED_EUR	UKB	CHIP_inclusive	0.6438	1.105	7.75e-10
5:1249701:C:T	0.97	Phe10_J32__BIN_TOPMED_EUR	UKB	CHIP_inclusive	0.6438	1.27	3.2e-10
5:1249701:C:T	0.98	Phe10_R31__BIN_TOPMED_EUR	UKB	CHIP_inclusive	0.6438	1.27	3.2e-10
5:1366259:G:A	-0.0032	1598_Average_weekly_spirits_intake_0_arr_mean__RINT_TOPMED_EUR	UKB	CHIP_inclusive	0.6438	1.215	1.07e-10
5:1372402:G:C	0.0021	6032_Maximum_workload_during_fitness_test_0_arr_mean__RINT_TOPMED_EUR	UKB	CHIP_inclusive	0.6438	1.09	2.36e-16
6:109415805:C:A	1	OPCS_Z474__BIN_TOPMED_EUR	UKB	CHIP_inclusive	0.6438	1.095	4.17e-10
6:43388113:A:G	1	2463_Fractured_bones_in_last_5_years_1_Yes_AnyInst__BIN_TOPMED_EUR	UKB	CHIP_inclusive	0.6438	0.9486	1.94e-08
7:44864065:A:G	0.99	20111_Illnesses_of_siblings_11_Parkinsons_disease_AnyInst__BIN_TOPMED_EUR	UKB	CHIP_inclusive	0.6438	1.074	3.86e-14
1:226374920:A:C	0.99	Phe10_G560__BIN_TOPMED_EUR	UKB	CHIP_inclusive	0.6439	1.114	2.61e-16
1:226374920:A:C	0.97	Phe10_K70__BIN_TOPMED_EUR	UKB	CHIP_inclusive	0.6439	1.114	2.61e-16
18:44571296:C:T	0.98	Phe10_I518__BIN_TOPMED_EUR	UKB	CHIP_inclusive	0.6439	0.921	3.54e-14
2:159834145:G:A	0.97	20002_Illness_code_SR_1162_cholelithiasis_gall_stones_Phe10_K80_combined_AnyInst__BIN_TOPMED_EUR	UKB	CHIP_inclusive	0.6439	0.8333	1.21e-08
20:31671342:A:G	1	Phe10_E835__BIN_TOPMED_EUR	UKB	CHIP_inclusive	0.6439	0.9273	5.91e-11
21:34972056:C:T	0.97	OPCS_G218__BIN_TOPMED_EUR	UKB	CHIP_inclusive	0.6439	1.064	1.99e-10
3:128484651:AT:A	1	RGC_Fractures__BIN_TOPMED_EUR	UKB	CHIP_inclusive	0.6439	1.057	1.17e-08
5:1280362:G:A	1	RGC_TAG_VTE_CC__BIN_TOPMED_EUR	UKB	CHIP_inclusive	0.6439	1.179	2.78e-32
5:1285917:G:A	0.9	OPCS_S151__BIN_TOPMED_EUR	UKB	CHIP_inclusive	0.6439	1.273	4.88e-09
5:1361773:T:C	1	OPCS_B279__BIN_TOPMED_EUR	UKB	CHIP_inclusive	0.6439	0.8904	9.58e-15
5:1361773:T:C	0.96	Phe10_S223__BIN_TOPMED_EUR	UKB	CHIP_inclusive	0.6439	0.8904	9.58e-15
6:31261502:G:A	0.97	OPCS_Z831__BIN_TOPMED_EUR	UKB	CHIP_inclusive	0.6439	1.056	6.66e-09
10:103908421:C:CTT	0.99	6152_DD_Blood_clot_DVT_bronchitis_emphysema_asthma_rhinitis_eczema_allergy_5_leg_DVT_AnyInst__BIN_TOPMED_EUR	UKB	CHIP_inclusive	0.644	0.9143	8.69e-09
11:108043157:T:C	0.99	RGC_MI__BIN_TOPMED_EUR	UKB	CHIP_inclusive	0.644	0.9216	1.03e-08
11:108444879:C:T	1	Phe10_N18__BIN_TOPMED_EUR	UKB	CHIP_inclusive	0.644	1.227	4.89e-13
17:57386496:C:T	0.97	Phe10_I500__BIN_TOPMED_EUR	UKB	CHIP_inclusive	0.644	0.8313	3.65e-16
17:7668434:T:G	0.93	Phe10_H65__BIN_TOPMED_EUR	UKB	CHIP_inclusive	0.644	1.292	1.94e-09
20:31671342:A:G	1	Phe10_N281__BIN_TOPMED_EUR	UKB	CHIP_inclusive	0.644	0.9273	5.91e-11
5:1267766:C:G	0.92	20003_Treatment_or_Medication_Code_1140861090_adalat_5mg_capsule_AnyInst__BIN_TOPMED_EUR	UKB	CHIP_inclusive	0.644	1.336	2.02e-18
6:109449666:G:A	-0.0019	1299_Salad_raw_vegetable_intake_0_arr_mean__RINT_TOPMED_EUR	UKB	CHIP_inclusive	0.644	1.118	3.14e-09
1:226374920:A:C	0.98	OPCS_J381__BIN_TOPMED_EUR	UKB	CHIP_inclusive	0.6441	1.114	2.61e-16
11:108217120:G:T	1	30636_Apolipoprotein_A_reportability_1_Reportable_at_assay_and_after_aliquot_correction_if_attempted_AnyInst__BIN_TOPMED_EUR	UKB	CHIP_inclusive	0.6441	1.119	1.89e-32
11:108217120:G:T	1	Phe10_C900__BIN_TOPMED_EUR	UKB	CHIP_inclusive	0.6441	1.119	1.89e-32
18:44571296:C:T	0.98	20002_Illness_code_SR_1202_urinary_frequency_incontinence_AnyInst__BIN_TOPMED_EUR	UKB	CHIP_inclusive	0.6441	0.921	3.54e-14
3:160419960:A:T	1	5610_Which_eyes_affected_presbyopia_1_R_eye_AnyInst__BIN_TOPMED_EUR	UKB	CHIP_inclusive	0.6441	1.125	7.09e-36
5:1280362:G:A	-0.00087	23101_Whole_body_fat_free_mass_0_arr_mean__RINT_TOPMED_EUR	UKB	CHIP_inclusive	0.6441	1.179	2.78e-32
5:1312214:C:T	0.99	Phe10_Z63__BIN_TOPMED_EUR	UKB	CHIP_inclusive	0.6441	0.8662	7.28e-34
6:109382480:G:C	1	Phe10_J320__BIN_TOPMED_EUR	UKB	CHIP_inclusive	0.6441	0.8808	1.35e-34
6:109382480:G:C	0.99	Phe10_K922__BIN_TOPMED_EUR	UKB	CHIP_inclusive	0.6441	0.8808	1.35e-34
10:103908421:C:CTT	0.97	Phe10_D68__BIN_TOPMED_EUR	UKB	CHIP_inclusive	0.6442	0.9143	8.69e-09
10:103908421:C:CTT	1	Phe10_K914__BIN_TOPMED_EUR	UKB	CHIP_inclusive	0.6442	0.9143	8.69e-09
11:108444879:C:T	1	B27_AS_risk_alleles__BIN_TOPMED_EUR	UKB	CHIP_inclusive	0.6442	1.227	4.89e-13
3:128484651:AT:A	0.97	OPCS_J749__BIN_TOPMED_EUR	UKB	CHIP_inclusive	0.6442	1.057	1.17e-08
5:1097331:G:A	0.97	Phe10_E88__BIN_TOPMED_EUR	UKB	CHIP_inclusive	0.6442	0.9382	2.51e-11
5:1249701:C:T	1.1	OPCS_C601__BIN_TOPMED_EUR	UKB	CHIP_inclusive	0.6442	1.27	3.2e-10
5:1366259:G:A	0.93	OPCS_F231__BIN_TOPMED_EUR	UKB	CHIP_inclusive	0.6442	1.215	1.07e-10
6:109321472:G:A	0.98	21033_Frequency_of_hard_lumpy_stools_in_the_last_3_months_neg_504_Always_AnyInst__BIN_TOPMED_EUR	UKB	CHIP_inclusive	0.6442	0.8986	1.53e-29
1:226374920:A:C	0.99	Phe10_I48__BIN_TOPMED_EUR	UKB	CHIP_inclusive	0.6443	1.114	2.61e-16
14:100712378:C:G	1	OPCS_J132__BIN_TOPMED_EUR	UKB	CHIP_inclusive	0.6443	0.9227	5.54e-09
2:159834145:G:A	0.94	Phe10_K65__BIN_TOPMED_EUR	UKB	CHIP_inclusive	0.6443	0.8333	1.21e-08
5:1278469:C:T	0.98	Phe10_Z302__BIN_TOPMED_EUR	UKB	CHIP_inclusive	0.6443	0.8827	2.41e-16
5:1300195:G:T	-0.00086	23123_Arm_fat_percentage_left_0_arr_mean__RINT_TOPMED_EUR	UKB	CHIP_inclusive	0.6443	0.8934	9.24e-23
6:109499851:C:T	0.94	Phe10_H438__BIN_TOPMED_EUR	UKB	CHIP_inclusive	0.6443	0.8474	4.85e-10
11:108444879:C:T	0.92	Phe10_I781__BIN_TOPMED_EUR	UKB	CHIP_inclusive	0.6444	1.227	4.89e-13
2:159925824:T:C	1	Phe10_D649__BIN_TOPMED_EUR	UKB	CHIP_inclusive	0.6444	0.9285	3.21e-11
3:150287063:C:G	1	Phe10_S619__BIN_TOPMED_EUR	UKB	CHIP_inclusive	0.6444	0.9235	5.69e-10
3:160106004:C:T	-0.0026	90082_Wear_duration_during_22_00_22_59_0_arr_mean__RINT_TOPMED_EUR	UKB	CHIP_inclusive	0.6444	1.107	5.43e-12
3:160558751:CT:C	0.0074	90081_Wear_duration_during_21_00_21_59_0_arr_mean__RINT_TOPMED_EUR	UKB	CHIP_inclusive	0.6444	1.487	1.56e-22
4:104884951:A:T	1	41253_Inpatient_record_format_18_UK_HES_In_Patient_2015_format_AnyInst__BIN_TOPMED_EUR	UKB	CHIP_inclusive	0.6444	1.212	9.72e-15
4:104884951:A:T	1	OPCS_Z482__BIN_TOPMED_EUR	UKB	CHIP_inclusive	0.6444	1.212	9.72e-15
5:1312214:C:T	0.99	20002_Illness_code_SR_1162_cholelithiasis_gall_stones_AnyInst__BIN_TOPMED_EUR	UKB	CHIP_inclusive	0.6444	0.8662	7.28e-34
5:1447647:G:C	0.0035	5265_Corneal_resistance_factor_left_0_arr_mean__RINT_TOPMED_EUR	UKB	CHIP_inclusive	0.6444	0.9141	3.43e-08
6:109415805:C:A	1	Phe10_Z92__BIN_TOPMED_EUR	UKB	CHIP_inclusive	0.6444	1.095	4.17e-10
7:44864065:A:G	-0.0011	41149_Records_in_HES_inpatient_operations_dataset_0_arr_mean__RINT_TOPMED_EUR	UKB	CHIP_inclusive	0.6444	1.074	3.86e-14
17:7827723:C:G	0.97	Phe10_W25__BIN_TOPMED_EUR	UKB	CHIP_inclusive	0.6445	0.9342	1.64e-11
17:7827723:C:G	0.97	Phe10_W25__BIN_TOPMED_EUR	UKB	CHIP_inclusive	0.6445	0.9342	1.64e-11
2:159834145:G:A	0.99	2443_DD_DM_1_Yes_AnyInst__BIN_TOPMED_EUR	UKB	CHIP_inclusive	0.6445	0.8333	1.21e-08
5:1228125:T:C	1	101160_Bread_roll_intake_4_4_AnyInst__BIN_TOPMED_EUR	UKB	CHIP_inclusive	0.6445	1.105	7.75e-10
5:1253629:G:A	-0.0026	5132_3mm_strong_meridian_right_0_arr_mean__RINT_TOPMED_EUR	UKB	CHIP_inclusive	0.6445	0.9148	4.94e-13
5:1288432:T:C	0.99	Phe10_Z63__BIN_TOPMED_EUR	UKB	CHIP_inclusive	0.6445	0.8798	3.11e-35
5:1366259:G:A	0.95	20088_Types_of_spreads_sauces_consumed_337_Guacamole_AnyInst__BIN_TOPMED_EUR	UKB	CHIP_inclusive	0.6445	1.215	1.07e-10
5:1447647:G:C	-0.0015	30830_SHBG_0_arr_mean__RINT_TOPMED_EUR	UKB	CHIP_inclusive	0.6445	0.9141	3.43e-08
22:50532618:T:C	1	Phe10_I269__BIN_TOPMED_EUR	UKB	CHIP_inclusive	0.6446	0.9473	2.68e-08
3:160558751:CT:C	0.89	Phe10_I781__BIN_TOPMED_EUR	UKB	CHIP_inclusive	0.6446	1.487	1.56e-22
5:1203384:T:C	1	20110_Illnesses_of_mother_10_Alzheimers_disease_dementia_AnyInst__BIN_TOPMED_EUR	UKB	CHIP_inclusive	0.6446	0.9417	1.31e-08
5:1249701:C:T	0.88	20003_Treatment_or_Medication_Code_1141179992_dovobet_ointment_AnyInst__BIN_TOPMED_EUR	UKB	CHIP_inclusive	0.6446	1.27	3.2e-10
5:1267766:C:G	0.0058	90071_Wear_duration_during_11_00_11_59_0_arr_mean__RINT_TOPMED_EUR	UKB	CHIP_inclusive	0.6446	1.336	2.02e-18
5:1300195:G:T	1	Phe10_Y92__BIN_TOPMED_EUR	UKB	CHIP_inclusive	0.6446	0.8934	9.24e-23
5:1366259:G:A	1	Phe10_F102__BIN_TOPMED_EUR	UKB	CHIP_inclusive	0.6446	1.215	1.07e-10
5:1366259:G:A	0.93	Phe10_T40__BIN_TOPMED_EUR	UKB	CHIP_inclusive	0.6446	1.215	1.07e-10
6:109321472:G:A	1	RGC_Atopy_CC__BIN_TOPMED_EUR	UKB	CHIP_inclusive	0.6446	0.8986	1.53e-29
6:109499851:C:T	0.0023	23107_Impedance_of_leg_right_0_arr_mean__RINT_TOPMED_EUR	UKB	CHIP_inclusive	0.6446	0.8474	4.85e-10
6:31261502:G:A	0.98	20002_Illness_code_SR_1542_fibromyalgia_Phe10_M79_combined_AnyInst__BIN_TOPMED_EUR	UKB	CHIP_inclusive	0.6446	1.056	6.66e-09
10:103908421:C:CTT	0.98	20003_Treatment_or_Medication_Code_1140852948_calcium_vitamin_d_500units_tablet_AnyInst__BIN_TOPMED_EUR	UKB	CHIP_inclusive	0.6447	0.9143	8.69e-09
2:159925824:T:C	1	670_Type_of_accommodation_lived_in_4_Sheltered_accommodation_AnyInst__BIN_TOPMED_EUR	UKB	CHIP_inclusive	0.6447	0.9285	3.21e-11
20:31671342:A:G	1	OPCS_X731__BIN_TOPMED_EUR	UKB	CHIP_inclusive	0.6447	0.9273	5.91e-11
3:128484651:AT:A	1	OPCS_Y705__BIN_TOPMED_EUR	UKB	CHIP_inclusive	0.6447	1.057	1.17e-08
6:31261502:G:A	0.98	20002_Illness_code_SR_1255_peripheral_neuropathy_AnyInst__BIN_TOPMED_EUR	UKB	CHIP_inclusive	0.6447	1.056	6.66e-09
17:7827723:C:G	0.98	Phe10_N951__BIN_TOPMED_EUR	UKB	CHIP_inclusive	0.6448	0.9342	1.64e-11
17:7827723:C:G	0.98	Phe10_N951__BIN_TOPMED_EUR	UKB	CHIP_inclusive	0.6448	0.9342	1.64e-11
20:31671342:A:G	0.99	Phe10_Z860__BIN_TOPMED_EUR	UKB	CHIP_inclusive	0.6448	0.9273	5.91e-11
21:34972056:C:T	0.99	Phe10_E13__BIN_TOPMED_EUR	UKB	CHIP_inclusive	0.6448	1.064	1.99e-10
3:128484651:AT:A	-0.0016	90072_Wear_duration_during_12_00_12_59_0_arr_mean__RINT_TOPMED_EUR	UKB	CHIP_inclusive	0.6448	1.057	1.17e-08
5:1285917:G:A	1.1	20002_Illness_code_SR_1202_urinary_frequency_incontinence_AnyInst__BIN_TOPMED_EUR	UKB	CHIP_inclusive	0.6448	1.273	4.88e-09
5:1285917:G:A	0.99	41253_Inpatient_record_format_18_UK_HES_In_Patient_2015_format_AnyInst__BIN_TOPMED_EUR	UKB	CHIP_inclusive	0.6448	1.273	4.88e-09
5:1288432:T:C	0.99	21000_Ethnic_background_1001_British_AnyInst__BIN_TOPMED_EUR	UKB	CHIP_inclusive	0.6448	0.8798	3.11e-35
5:1372402:G:C	0.98	20002_Illness_code_SR_1456_malabsorption_coeliac_disease_AnyInst__BIN_TOPMED_EUR	UKB	CHIP_inclusive	0.6448	1.09	2.36e-16
6:109449666:G:A	0.99	2110_Able_to_confide_2_About_once_a_month_AnyInst__BIN_TOPMED_EUR	UKB	CHIP_inclusive	0.6448	1.118	3.14e-09
6:109449666:G:A	1	Phe10_A41__BIN_TOPMED_EUR	UKB	CHIP_inclusive	0.6448	1.118	3.14e-09
8:129563195:T:C	0.0028	RGC_SphericalEquivalent_l_started_wearing_glasses_contacts_before_40__RINT_TOPMED_EUR	UKB	CHIP_inclusive	0.6448	1.06	5.81e-10
18:44571296:C:T	1	Phe10_L57__BIN_TOPMED_EUR	UKB	CHIP_inclusive	0.6449	0.921	3.54e-14
18:44571296:C:T	1	Phe10_Z09__BIN_TOPMED_EUR	UKB	CHIP_inclusive	0.6449	0.921	3.54e-14
2:159834145:G:A	0.96	Phe10_H353__BIN_TOPMED_EUR	UKB	CHIP_inclusive	0.6449	0.8333	1.21e-08
3:160558751:CT:C	-0.017	PDFF_comb_deconf_extra__RINT_TOPMED_EUR	UKB	CHIP_inclusive	0.6449	1.487	1.56e-22
5:1280362:G:A	0.99	2463_Fractured_bones_in_last_5_years_1_Yes_AnyInst__BIN_TOPMED_EUR	UKB	CHIP_inclusive	0.6449	1.179	2.78e-32
5:1447647:G:C	1	Phe10_K01__BIN_TOPMED_EUR	UKB	CHIP_inclusive	0.6449	0.9141	3.43e-08
6:109415805:C:A	1	Phe10_X60__BIN_TOPMED_EUR	UKB	CHIP_inclusive	0.6449	1.095	4.17e-10
6:109449666:G:A	1	OPCS_L874__BIN_TOPMED_EUR	UKB	CHIP_inclusive	0.6449	1.118	3.14e-09
6:109499851:C:T	0.99	Phe10_C44__BIN_TOPMED_EUR	UKB	CHIP_inclusive	0.6449	0.8474	4.85e-10
8:129563195:T:C	0.98	Phe10_I82__BIN_TOPMED_EUR	UKB	CHIP_inclusive	0.6449	1.06	5.81e-10
5:1361773:T:C	1	6162_Types_of_transport_used_excluding_work_1_Car_motor_vehicle_AnyInst__BIN_TOPMED_EUR	UKB	CHIP_inclusive	0.645	0.8904	9.58e-15
5:1447647:G:C	0.98	Phe10_D05__BIN_TOPMED_EUR	UKB	CHIP_inclusive	0.645	0.9141	3.43e-08
5:1447647:G:C	1	Phe10_K639__BIN_TOPMED_EUR	UKB	CHIP_inclusive	0.645	0.9141	3.43e-08
18:44571296:C:T	1	Phe10_H6690__BIN_TOPMED_EUR	UKB	CHIP_inclusive	0.6451	0.921	3.54e-14
2:159925824:T:C	-0.00078	23109_Impedance_of_arm_right_0_arr_mean__RINT_TOPMED_EUR	UKB	CHIP_inclusive	0.6451	0.9285	3.21e-11
20:31671342:A:G	0.99	Phe10_H02__BIN_TOPMED_EUR	UKB	CHIP_inclusive	0.6451	0.9273	5.91e-11
3:101435231:TA:T	1	680_Own_or_rent_accommodation_lived_in_6_Live_in_accommodation_rent_free_AnyInst__BIN_TOPMED_EUR	UKB	CHIP_inclusive	0.6451	0.9336	1.1e-12
3:128484651:AT:A	1	Phe10_E113__BIN_TOPMED_EUR	UKB	CHIP_inclusive	0.6451	1.057	1.17e-08
6:109321472:G:A	0.99	20003_Treatment_or_Medication_Code_1187_chondroitin_product_AnyInst__BIN_TOPMED_EUR	UKB	CHIP_inclusive	0.6451	0.8986	1.53e-29
7:44864065:A:G	0.98	Phe10_G20__BIN_TOPMED_EUR	UKB	CHIP_inclusive	0.6451	1.074	3.86e-14
17:7827723:C:G	1	Phe10_M258__BIN_TOPMED_EUR	UKB	CHIP_inclusive	0.6452	0.9342	1.64e-11
17:7827723:C:G	1	Phe10_M258__BIN_TOPMED_EUR	UKB	CHIP_inclusive	0.6452	0.9342	1.64e-11
3:160558751:CT:C	-0.01	5262_Intra_ocular_pressure_corneal_compensated_left_0_arr_mean__RINT_TOPMED_EUR	UKB	CHIP_inclusive	0.6452	1.487	1.56e-22
5:1097331:G:A	0.98	Phe10_Z411__BIN_TOPMED_EUR	UKB	CHIP_inclusive	0.6452	0.9382	2.51e-11
5:1203384:T:C	0.98	20002_Illness_code_SR_1460_rectal_or_colon_adenoma_polyps_Phe10_D12_combined_AnyInst__BIN_TOPMED_EUR	UKB	CHIP_inclusive	0.6452	0.9417	1.31e-08
5:1285917:G:A	0.97	OPCS_K634__BIN_TOPMED_EUR	UKB	CHIP_inclusive	0.6452	1.273	4.88e-09
5:1296643:T:C	0.0032	20009_Interpolated_Age_of_participant_when_non_cancer_illness_first_diagnosed_0_arr_mean__RINT_TOPMED_EUR	UKB	CHIP_inclusive	0.6452	1.239	6.94e-14
5:1361773:T:C	1	1558_Alcohol_intake_frequency_4_One_to_three_times_a_month_AnyInst__BIN_TOPMED_EUR	UKB	CHIP_inclusive	0.6452	0.8904	9.58e-15
17:57386496:C:T	1	1628_Alcohol_intake_versus_10_years_previously_1_More_nowadays_AnyInst__BIN_TOPMED_EUR	UKB	CHIP_inclusive	0.6453	0.8313	3.65e-16
3:101435231:TA:T	0.98	Phe10_C446__BIN_TOPMED_EUR	UKB	CHIP_inclusive	0.6453	0.9336	1.1e-12
5:1300195:G:T	0.0013	41289_Records_in_HES_inpatient_psychiatric_dataset_0_arr_mean__RINT_TOPMED_EUR	UKB	CHIP_inclusive	0.6453	0.8934	9.24e-23
5:1361187:G:C	1	Phe10_N92__BIN_TOPMED_EUR	UKB	CHIP_inclusive	0.6453	0.7941	3.21e-08
14:100712378:C:G	1	100240_Coffee_consumed_0_No_AnyInst__BIN_TOPMED_EUR	UKB	CHIP_inclusive	0.6454	0.9227	5.54e-09
17:7668434:T:G	0.93	Phe10_E835__BIN_TOPMED_EUR	UKB	CHIP_inclusive	0.6454	1.292	1.94e-09
2:159604967:C:T	1	OPCS_E251__BIN_TOPMED_EUR	UKB	CHIP_inclusive	0.6454	0.947	1.02e-08
2:159821048:C:T	0.0017	20161_Pack_years_of_smoking_0_arr_mean__RINT_TOPMED_EUR	UKB	CHIP_inclusive	0.6454	1.07	6.25e-13
2:159925824:T:C	1	OPCS_S275__BIN_TOPMED_EUR	UKB	CHIP_inclusive	0.6454	0.9285	3.21e-11
3:160106004:C:T	0.98	Phe10_M46__BIN_TOPMED_EUR	UKB	CHIP_inclusive	0.6454	1.107	5.43e-12
5:1203384:T:C	-0.00094	30720_Cystatin_C_0_arr_mean__RINT_TOPMED_EUR	UKB	CHIP_inclusive	0.6454	0.9417	1.31e-08
5:1228120:CT:C	1	Phe10_R040__BIN_TOPMED_EUR	UKB	CHIP_inclusive	0.6454	1.059	3.73e-09
5:1228120:CT:C	1	Phe10_R040__BIN_TOPMED_EUR	UKB	CHIP_inclusive	0.6454	1.059	3.73e-09
5:1361187:G:C	1	Phe10_I67__BIN_TOPMED_EUR	UKB	CHIP_inclusive	0.6454	0.7941	3.21e-08
5:1361773:T:C	0.0018	42038_GP_registration_records_0_arr_mean__RINT_TOPMED_EUR	UKB	CHIP_inclusive	0.6454	0.8904	9.58e-15
2:159604967:C:T	-0.001	30660_Direct_bilirubin_0_arr_mean__RINT_TOPMED_EUR	UKB	CHIP_inclusive	0.6455	0.947	1.02e-08
3:128484651:AT:A	1	Phe10_R87618__BIN_TOPMED_EUR	UKB	CHIP_inclusive	0.6455	1.057	1.17e-08
3:160558751:CT:C	0.92	Phe10_D231__BIN_TOPMED_EUR	UKB	CHIP_inclusive	0.6455	1.487	1.56e-22
5:1203384:T:C	-0.0021	90141_Fraction_acceleration_450_milli_gravities_0_arr_mean__RINT_TOPMED_EUR	UKB	CHIP_inclusive	0.6455	0.9417	1.31e-08
5:1285917:G:A	-0.0044	30250_Reticulocyte_count_0_arr_mean__RINT_TOPMED_EUR	UKB	CHIP_inclusive	0.6455	1.273	4.88e-09
6:109321472:G:A	1	20403_Amount_of_alcohol_drunk_on_a_typical_drinking_day_1_1_or_2_AnyInst__BIN_TOPMED_EUR	UKB	CHIP_inclusive	0.6455	0.8986	1.53e-29
8:129563195:T:C	0.97	Phe10_H6690__BIN_TOPMED_EUR	UKB	CHIP_inclusive	0.6455	1.06	5.81e-10
14:100712378:C:G	0.003	5201_logMAR_final_right_0_arr_mean__RINT_TOPMED_EUR	UKB	CHIP_inclusive	0.6456	0.9227	5.54e-09
2:159834145:G:A	0.99	Phe10_J45__BIN_TOPMED_EUR	UKB	CHIP_inclusive	0.6456	0.8333	1.21e-08
2:159834145:G:A	0.93	Phe10_Z833__BIN_TOPMED_EUR	UKB	CHIP_inclusive	0.6456	0.8333	1.21e-08
22:50532618:T:C	1	21000_Ethnic_background_6_Other_ethnic_group_AnyInst__BIN_TOPMED_EUR	UKB	CHIP_inclusive	0.6456	0.9473	2.68e-08
3:160419960:A:T	0.98	Phe10_M258__BIN_TOPMED_EUR	UKB	CHIP_inclusive	0.6456	1.125	7.09e-36
4:104884951:A:T	0.95	OPCS_T625__BIN_TOPMED_EUR	UKB	CHIP_inclusive	0.6456	1.212	9.72e-15
5:1280362:G:A	-0.0013	30730_Gamma_glutamyltransferase_0_arr_mean__RINT_TOPMED_EUR	UKB	CHIP_inclusive	0.6456	1.179	2.78e-32
5:1303752:CT:C	-0.0051	30314_Volume_of_EDTA1_plasma_held_by_UKB_0_arr_mean__RINT_TOPMED_EUR	UKB	CHIP_inclusive	0.6456	1.469	1.91e-11
5:1303752:CT:C	0.87	Phe10_J039__BIN_TOPMED_EUR	UKB	CHIP_inclusive	0.6456	1.469	1.91e-11
5:1312214:C:T	0.98	OPCS_M611__BIN_TOPMED_EUR	UKB	CHIP_inclusive	0.6456	0.8662	7.28e-34
5:1361187:G:C	1.1	20001_Cancer_self_reported_1044_prostate_cancer_AnyInst__BIN_TOPMED_EUR	UKB	CHIP_inclusive	0.6456	0.7941	3.21e-08
5:1366259:G:A	0.96	Phe10_H52__BIN_TOPMED_EUR	UKB	CHIP_inclusive	0.6456	1.215	1.07e-10
6:109499851:C:T	1	Phe10_H25__BIN_TOPMED_EUR	UKB	CHIP_inclusive	0.6456	0.8474	4.85e-10
8:129563195:T:C	1	OPCS_Y804__BIN_TOPMED_EUR	UKB	CHIP_inclusive	0.6456	1.06	5.81e-10
1:226374920:A:C	1	Phe10_I849__BIN_TOPMED_EUR	UKB	CHIP_inclusive	0.6457	1.114	2.61e-16
10:103908421:C:CTT	1	Phe10_I35__BIN_TOPMED_EUR	UKB	CHIP_inclusive	0.6457	0.9143	8.69e-09
17:57386496:C:T	0.94	20002_Illness_code_SR_1308_osteomyelitis_AnyInst__BIN_TOPMED_EUR	UKB	CHIP_inclusive	0.6457	0.8313	3.65e-16
21:34972056:C:T	1	RGC_AtopicDermatitis__BIN_TOPMED_EUR	UKB	CHIP_inclusive	0.6457	1.064	1.99e-10
5:1278469:C:T	0.96	Phe10_K571__BIN_TOPMED_EUR	UKB	CHIP_inclusive	0.6457	0.8827	2.41e-16
5:1285917:G:A	0.98	2375_Relative_age_of_first_facial_hair_3_Older_than_average_AnyInst__BIN_TOPMED_EUR	UKB	CHIP_inclusive	0.6457	1.273	4.88e-09
5:1288432:T:C	0.98	Phe10_C541__BIN_TOPMED_EUR	UKB	CHIP_inclusive	0.6457	0.8798	3.11e-35
5:1296643:T:C	0.96	20002_Illness_code_SR_1197_kidney_stone_ureter_stone_bladder_stone_Phe10_N20_combined_AnyInst__BIN_TOPMED_EUR	UKB	CHIP_inclusive	0.6457	1.239	6.94e-14
6:109415805:C:A	-0.0048	OD_Contour_1_to_2_Region_C1_Mean__RINT_TOPMED_EUR	UKB	CHIP_inclusive	0.6457	1.095	4.17e-10
6:109499851:C:T	-0.0041	90080_Wear_duration_during_20_00_20_59_0_arr_mean__RINT_TOPMED_EUR	UKB	CHIP_inclusive	0.6457	0.8474	4.85e-10
12:26433896:A:G	-0.0054	OS_Contour_0_to_1_Region_T3_Mean__RINT_TOPMED_EUR	UKB	CHIP_inclusive	0.6458	1.187	4.71e-22
17:7668434:T:G	-0.014	OD_Contour_1_to_2_Region_S3_Mean__RINT_TOPMED_EUR	UKB	CHIP_inclusive	0.6458	1.292	1.94e-09
2:159834145:G:A	1.1	Phe10_C25__BIN_TOPMED_EUR	UKB	CHIP_inclusive	0.6458	0.8333	1.21e-08
21:34972056:C:T	0.0016	90072_Wear_duration_during_12_00_12_59_0_arr_mean__RINT_TOPMED_EUR	UKB	CHIP_inclusive	0.6458	1.064	1.99e-10
5:1249701:C:T	0.0043	41259_Records_in_HES_inpatient_main_dataset_0_arr_mean__RINT_TOPMED_EUR	UKB	CHIP_inclusive	0.6458	1.27	3.2e-10
5:1280362:G:A	0.98	20088_Types_of_spreads_sauces_consumed_337_Guacamole_AnyInst__BIN_TOPMED_EUR	UKB	CHIP_inclusive	0.6458	1.179	2.78e-32
5:1285859:C:A	1	20107_Illnesses_of_father_13_Prostate_cancer_AnyInst__BIN_TOPMED_EUR	UKB	CHIP_inclusive	0.6458	1.282	1.55e-140
5:1361773:T:C	0.99	6149_Mouth_teeth_dental_problems_6_Dentures_AnyInst__BIN_TOPMED_EUR	UKB	CHIP_inclusive	0.6458	0.8904	9.58e-15
5:1366259:G:A	1.1	Phe10_L088__BIN_TOPMED_EUR	UKB	CHIP_inclusive	0.6458	1.215	1.07e-10
5:1366259:G:A	1	Phe10_L98__BIN_TOPMED_EUR	UKB	CHIP_inclusive	0.6458	1.215	1.07e-10
11:108444879:C:T	0.92	Phe10_M4802__BIN_TOPMED_EUR	UKB	CHIP_inclusive	0.6459	1.227	4.89e-13
17:57386496:C:T	0.95	Phe10_R638__BIN_TOPMED_EUR	UKB	CHIP_inclusive	0.6459	0.8313	3.65e-16
2:159604967:C:T	-0.0031	3084_Heel_bone_mineral_density_BMD_manual_entry_0_arr_mean__RINT_TOPMED_EUR	UKB	CHIP_inclusive	0.6459	0.947	1.02e-08
2:159604967:C:T	0.98	Phe10_N289__BIN_TOPMED_EUR	UKB	CHIP_inclusive	0.6459	0.947	1.02e-08
2:159925824:T:C	0.98	20002_Illness_code_SR_1126_spontaneous_pneumothorax_recurrent_pneumothorax_AnyInst__BIN_TOPMED_EUR	UKB	CHIP_inclusive	0.6459	0.9285	3.21e-11
3:101435231:TA:T	1	OPCS_E063__BIN_TOPMED_EUR	UKB	CHIP_inclusive	0.6459	0.9336	1.1e-12
3:160106004:C:T	1	RGC_Anticoag_Med__BIN_TOPMED_EUR	UKB	CHIP_inclusive	0.6459	1.107	5.43e-12
4:104884951:A:T	-0.005	5984_ECG_load_0_arr_mean__RINT_TOPMED_EUR	UKB	CHIP_inclusive	0.6459	1.212	9.72e-15
5:1203384:T:C	1	RGC_LipidLowering_Med__BIN_TOPMED_EUR	UKB	CHIP_inclusive	0.6459	0.9417	1.31e-08
5:1253629:G:A	1	Phe10_B95__BIN_TOPMED_EUR	UKB	CHIP_inclusive	0.6459	0.9148	4.94e-13
5:1285859:C:A	0.00072	46_Hand_grip_strength_left_0_arr_mean__RINT_TOPMED_EUR	UKB	CHIP_inclusive	0.6459	1.282	1.55e-140
5:1447647:G:C	0.96	21000_Ethnic_background_6_Other_ethnic_group_AnyInst__BIN_TOPMED_EUR	UKB	CHIP_inclusive	0.6459	0.9141	3.43e-08
8:129563195:T:C	1	OPCS_S069__BIN_TOPMED_EUR	UKB	CHIP_inclusive	0.6459	1.06	5.81e-10
1:226374920:A:C	1	OPCS_X368__BIN_TOPMED_EUR	UKB	CHIP_inclusive	0.646	1.114	2.61e-16
12:26433896:A:G	0.97	Phe10_C441__BIN_TOPMED_EUR	UKB	CHIP_inclusive	0.646	1.187	4.71e-22
5:1312214:C:T	0.0019	4123_Heel_quantitative_ultrasound_index_QUI_direct_entry_right_0_arr_mean__RINT_TOPMED_EUR	UKB	CHIP_inclusive	0.646	0.8662	7.28e-34
5:1447647:G:C	0.98	5779_FI11_antonym_2_Anxious_AnyInst__BIN_TOPMED_EUR	UKB	CHIP_inclusive	0.646	0.9141	3.43e-08
8:129563195:T:C	0.99	Phe10_C43__BIN_TOPMED_EUR	UKB	CHIP_inclusive	0.646	1.06	5.81e-10
1:226374920:A:C	0.97	OPCS_V294__BIN_TOPMED_EUR	UKB	CHIP_inclusive	0.6461	1.114	2.61e-16
11:108217120:G:T	1	20002_Illness_code_SR_1471_atrial_fibrillation_AnyInst__BIN_TOPMED_EUR	UKB	CHIP_inclusive	0.6461	1.119	1.89e-32
11:108444879:C:T	0.94	Phe10_K65__BIN_TOPMED_EUR	UKB	CHIP_inclusive	0.6461	1.227	4.89e-13
18:44571296:C:T	1	OPCS_M293__BIN_TOPMED_EUR	UKB	CHIP_inclusive	0.6461	0.921	3.54e-14
21:34972056:C:T	1	OPCS_Z474__BIN_TOPMED_EUR	UKB	CHIP_inclusive	0.6461	1.064	1.99e-10
4:104884951:A:T	-0.0026	30384_Volume_of_serum_held_by_UKB_0_arr_mean__RINT_TOPMED_EUR	UKB	CHIP_inclusive	0.6461	1.212	9.72e-15
5:1278469:C:T	0.99	RGC_Anticoag_Med__BIN_TOPMED_EUR	UKB	CHIP_inclusive	0.6461	0.8827	2.41e-16
5:1280362:G:A	-0.027	22400_Liver_iron_Fe_0_arr_mean__RINT_TOPMED_EUR	UKB	CHIP_inclusive	0.6461	1.179	2.78e-32
6:109382480:G:C	0.99	Phe10_L72__BIN_TOPMED_EUR	UKB	CHIP_inclusive	0.6461	0.8808	1.35e-34
6:109415805:C:A	1	20003_Treatment_or_Medication_Code_1140879778_doxazosin_AnyInst__BIN_TOPMED_EUR	UKB	CHIP_inclusive	0.6461	1.095	4.17e-10
10:103908421:C:CTT	0.96	40006_Type_of_Cancer_ICD10_C91__BIN_TOPMED_EUR	UKB	CHIP_inclusive	0.6462	0.9143	8.69e-09
10:103908421:C:CTT	0.99	Phe10_R079__BIN_TOPMED_EUR	UKB	CHIP_inclusive	0.6462	0.9143	8.69e-09
12:26433896:A:G	0.98	OPCS_B282__BIN_TOPMED_EUR	UKB	CHIP_inclusive	0.6462	1.187	4.71e-22
3:160106004:C:T	0.98	20002_Illness_code_SR_1367_breast_cysts_AnyInst__BIN_TOPMED_EUR	UKB	CHIP_inclusive	0.6462	1.107	5.43e-12
3:160419960:A:T	1	680_Own_or_rent_accommodation_lived_in_6_Live_in_accommodation_rent_free_AnyInst__BIN_TOPMED_EUR	UKB	CHIP_inclusive	0.6462	1.125	7.09e-36
3:160558751:CT:C	0.9	OPCS_Z918__BIN_TOPMED_EUR	UKB	CHIP_inclusive	0.6462	1.487	1.56e-22
5:1303752:CT:C	0.82	Phe10_K571__BIN_TOPMED_EUR	UKB	CHIP_inclusive	0.6462	1.469	1.91e-11
6:109321472:G:A	0.98	Phe10_K70__BIN_TOPMED_EUR	UKB	CHIP_inclusive	0.6462	0.8986	1.53e-29
6:43388113:A:G	1	OPCS_B303__BIN_TOPMED_EUR	UKB	CHIP_inclusive	0.6462	0.9486	1.94e-08
8:129563195:T:C	0.0021	3761_Age_hay_fever_rhinitis_or_eczema_diagnosed_0_arr_mean__RINT_TOPMED_EUR	UKB	CHIP_inclusive	0.6462	1.06	5.81e-10
2:159821048:C:T	0.97	OPCS_Z828__BIN_TOPMED_EUR	UKB	CHIP_inclusive	0.6463	1.07	6.25e-13
3:101435231:TA:T	1	20003_Treatment_or_Medication_Code_1140868226_aspirin_AnyInst__BIN_TOPMED_EUR	UKB	CHIP_inclusive	0.6463	0.9336	1.1e-12
3:160558751:CT:C	0.89	40006_Type_of_Cancer_ICD10_C91__BIN_TOPMED_EUR	UKB	CHIP_inclusive	0.6463	1.487	1.56e-22
3:160558751:CT:C	1.1	Phe10_H66__BIN_TOPMED_EUR	UKB	CHIP_inclusive	0.6463	1.487	1.56e-22
4:104884951:A:T	0.97	Phe10_Z99__BIN_TOPMED_EUR	UKB	CHIP_inclusive	0.6463	1.212	9.72e-15
5:1097331:G:A	0.98	OPCS_B322__BIN_TOPMED_EUR	UKB	CHIP_inclusive	0.6463	0.9382	2.51e-11
5:1278469:C:T	0.99	Phe10_K317__BIN_TOPMED_EUR	UKB	CHIP_inclusive	0.6463	0.8827	2.41e-16
5:1285859:C:A	0.98	20001_Cancer_self_reported_1040_uterine_endometrial_cancer_AnyInst__BIN_TOPMED_EUR	UKB	CHIP_inclusive	0.6463	1.282	1.55e-140
5:1303752:CT:C	0.85	Phe10_K766__BIN_TOPMED_EUR	UKB	CHIP_inclusive	0.6463	1.469	1.91e-11
5:1312214:C:T	0.0019	4125_Heel_bone_mineral_density_BMD_T_score_automated_right_0_arr_mean__RINT_TOPMED_EUR	UKB	CHIP_inclusive	0.6463	0.8662	7.28e-34
5:1366259:G:A	0.91	Phe10_E80__BIN_TOPMED_EUR	UKB	CHIP_inclusive	0.6463	1.215	1.07e-10
5:1372402:G:C	1	41248_Destinations_on_discharge_from_hospital_recoded_11000_N_A_AnyInst__BIN_TOPMED_EUR	UKB	CHIP_inclusive	0.6463	1.09	2.36e-16
11:108217120:G:T	1	54_UK_Biobank_assessment_centre_11016_Liverpool_AnyInst__BIN_TOPMED_EUR	UKB	CHIP_inclusive	0.6464	1.119	1.89e-32
12:26433896:A:G	0.0035	3849_Number_of_pregnancy_terminations_0_arr_mean__RINT_TOPMED_EUR	UKB	CHIP_inclusive	0.6464	1.187	4.71e-22
17:7668434:T:G	0.9	OPCS_S151__BIN_TOPMED_EUR	UKB	CHIP_inclusive	0.6464	1.292	1.94e-09
5:1285917:G:A	0.016	2976_Age_diabetes_diagnosed_0_arr_mean__RINT_TOPMED_EUR	UKB	CHIP_inclusive	0.6464	1.273	4.88e-09
2:159834145:G:A	0.0025	23112_Leg_fat_mass_right_0_arr_mean__RINT_TOPMED_EUR	UKB	CHIP_inclusive	0.6465	0.8333	1.21e-08
5:1293971:C:T	1	Phe10_R798__BIN_TOPMED_EUR	UKB	CHIP_inclusive	0.6465	1.168	2.15e-51
5:1293971:C:T	1	Phe10_R798__BIN_TOPMED_EUR	UKB	CHIP_inclusive	0.6465	1.168	2.15e-51
5:1303752:CT:C	1.2	OPCS_Z573__BIN_TOPMED_EUR	UKB	CHIP_inclusive	0.6465	1.469	1.91e-11
5:1366259:G:A	0.99	1349_Processed_meat_intake_2_Once_a_week_AnyInst__BIN_TOPMED_EUR	UKB	CHIP_inclusive	0.6465	1.215	1.07e-10
5:1372402:G:C	1	OPCS_S069__BIN_TOPMED_EUR	UKB	CHIP_inclusive	0.6465	1.09	2.36e-16
5:1447647:G:C	0.99	Phe10_Z08__BIN_TOPMED_EUR	UKB	CHIP_inclusive	0.6465	0.9141	3.43e-08
6:109321472:G:A	1	1727_Ease_of_skin_tanning_4_Never_tan_only_burn_AnyInst__BIN_TOPMED_EUR	UKB	CHIP_inclusive	0.6465	0.8986	1.53e-29
6:109382480:G:C	1	Phe10_M50__BIN_TOPMED_EUR	UKB	CHIP_inclusive	0.6465	0.8808	1.35e-34
6:109499851:C:T	0.0026	30670_Urea_0_arr_mean__RINT_TOPMED_EUR	UKB	CHIP_inclusive	0.6465	0.8474	4.85e-10
10:103908421:C:CTT	0.97	Phe10_C189__BIN_TOPMED_EUR	UKB	CHIP_inclusive	0.6466	0.9143	8.69e-09
2:159834145:G:A	0.95	20002_Illness_code_SR_1405_other_renal_kidney_problem_Phe10_N28_combined_AnyInst__BIN_TOPMED_EUR	UKB	CHIP_inclusive	0.6466	0.8333	1.21e-08
2:159925824:T:C	1	OPCS_C712__BIN_TOPMED_EUR	UKB	CHIP_inclusive	0.6466	0.9285	3.21e-11
22:50532618:T:C	-0.0011	20010_Interpolated_Year_when_operation_took_place_0_arr_mean__RINT_TOPMED_EUR	UKB	CHIP_inclusive	0.6466	0.9473	2.68e-08
3:150287063:C:G	-0.0026	90140_Fraction_acceleration_425_milli_gravities_0_arr_mean__RINT_TOPMED_EUR	UKB	CHIP_inclusive	0.6466	0.9235	5.69e-10
3:160419960:A:T	0.00091	404_Duration_to_first_press_of_snap_button_in_each_round_0_arr_mean__RINT_TOPMED_EUR	UKB	CHIP_inclusive	0.6466	1.125	7.09e-36
3:160440785:C:T	1	Phe10_J32__BIN_TOPMED_EUR	UKB	CHIP_inclusive	0.6466	0.9009	5.73e-09
5:1300195:G:T	0.99	40006_Type_of_Cancer_ICD10_C43__BIN_TOPMED_EUR	UKB	CHIP_inclusive	0.6466	0.8934	9.24e-23
6:43388113:A:G	1	OPCS_X339__BIN_TOPMED_EUR	UKB	CHIP_inclusive	0.6466	0.9486	1.94e-08
7:44864065:A:G	-0.0011	20010_Interpolated_Year_when_operation_took_place_0_arr_mean__RINT_TOPMED_EUR	UKB	CHIP_inclusive	0.6466	1.074	3.86e-14
7:44864065:A:G	1	Phe10_Z42__BIN_TOPMED_EUR	UKB	CHIP_inclusive	0.6466	1.074	3.86e-14
11:108444879:C:T	0.99	110001_Invitation_to_complete_online_24_hour_recall_dietary_questionnaire_acceptance_2_Completed_AnyInst__BIN_TOPMED_EUR	UKB	CHIP_inclusive	0.6467	1.227	4.89e-13
5:1249701:C:T	1.1	Phe10_Z911__BIN_TOPMED_EUR	UKB	CHIP_inclusive	0.6467	1.27	3.2e-10
5:1278469:C:T	1	Phe10_J939__BIN_TOPMED_EUR	UKB	CHIP_inclusive	0.6467	0.8827	2.41e-16
5:1280362:G:A	1	Phe10_M513__BIN_TOPMED_EUR	UKB	CHIP_inclusive	0.6467	1.179	2.78e-32
5:1293971:C:T	1	20003_Treatment_or_Medication_Code_1187_chondroitin_product_AnyInst__BIN_TOPMED_EUR	UKB	CHIP_inclusive	0.6467	1.168	2.15e-51
2:159834145:G:A	-0.0052	4122_Speed_of_sound_through_heel_right_0_arr_mean__RINT_TOPMED_EUR	UKB	CHIP_inclusive	0.6468	0.8333	1.21e-08
3:128484651:AT:A	1	RGC_TAG_liverfc_CC__BIN_TOPMED_EUR	UKB	CHIP_inclusive	0.6468	1.057	1.17e-08
6:109321472:G:A	1	110001_Invitation_to_complete_online_24_hour_recall_dietary_questionnaire_acceptance_2_Completed_AnyInst__BIN_TOPMED_EUR	UKB	CHIP_inclusive	0.6468	0.8986	1.53e-29
6:109499851:C:T	1	Phe10_I518__BIN_TOPMED_EUR	UKB	CHIP_inclusive	0.6468	0.8474	4.85e-10
2:159925824:T:C	1	20002_Illness_code_SR_1467_other_joint_disorder_Phe10_M25_combined_AnyInst__BIN_TOPMED_EUR	UKB	CHIP_inclusive	0.6469	0.9285	3.21e-11
2:159925824:T:C	0.99	22502_Cough_on_most_days_0_No_AnyInst__BIN_TOPMED_EUR	UKB	CHIP_inclusive	0.6469	0.9285	3.21e-11
2:159925824:T:C	1	22502_Cough_on_most_days_1_Yes_AnyInst__BIN_TOPMED_EUR	UKB	CHIP_inclusive	0.6469	0.9285	3.21e-11
3:160106004:C:T	1	30856_Testosterone_reportability_1_Reportable_at_assay_and_after_aliquot_correction_if_attempted_AnyInst__BIN_TOPMED_EUR	UKB	CHIP_inclusive	0.6469	1.107	5.43e-12
5:1253629:G:A	0.98	20514_Recent_lack_of_interest_or_pleasure_in_doing_things_3_More_than_half_the_days_AnyInst__BIN_TOPMED_EUR	UKB	CHIP_inclusive	0.6469	0.9148	4.94e-13
5:1267766:C:G	1	Phe10_J189__BIN_TOPMED_EUR	UKB	CHIP_inclusive	0.6469	1.336	2.02e-18
5:1285859:C:A	1	OPCS_P233__BIN_TOPMED_EUR	UKB	CHIP_inclusive	0.6469	1.282	1.55e-140
5:1285917:G:A	0.88	Phe10_R161__BIN_TOPMED_EUR	UKB	CHIP_inclusive	0.6469	1.273	4.88e-09
5:1296643:T:C	0.94	Phe10_Z933__BIN_TOPMED_EUR	UKB	CHIP_inclusive	0.6469	1.239	6.94e-14
5:1303752:CT:C	0.92	20196_First_code_array_presented_25_5_2_0_6_7_4_1_3_AnyInst__BIN_TOPMED_EUR	UKB	CHIP_inclusive	0.6469	1.469	1.91e-11
6:43388113:A:G	1	6149_Mouth_teeth_dental_problems_6_Dentures_AnyInst__BIN_TOPMED_EUR	UKB	CHIP_inclusive	0.6469	0.9486	1.94e-08
8:129563195:T:C	1	OPCS_X714__BIN_TOPMED_EUR	UKB	CHIP_inclusive	0.6469	1.06	5.81e-10
1:226374920:A:C	1	Phe10_D069__BIN_TOPMED_EUR	UKB	CHIP_inclusive	0.647	1.114	2.61e-16
21:34972056:C:T	-0.0029	RGC_SphericalEquivalent_l_started_wearing_glasses_contacts_before_40__RINT_TOPMED_EUR	UKB	CHIP_inclusive	0.647	1.064	1.99e-10
3:160440785:C:T	0.0038	5201_logMAR_final_right_0_arr_mean__RINT_TOPMED_EUR	UKB	CHIP_inclusive	0.647	0.9009	5.73e-09
5:1203384:T:C	0.98	Phe10_P29__BIN_TOPMED_EUR	UKB	CHIP_inclusive	0.647	0.9417	1.31e-08
5:1280362:G:A	1	RGC_TAG_Overweight__BIN_TOPMED_EUR	UKB	CHIP_inclusive	0.647	1.179	2.78e-32
5:1361773:T:C	0.0011	20015_Sitting_height_0_arr_mean__RINT_TOPMED_EUR	UKB	CHIP_inclusive	0.647	0.8904	9.58e-15
6:109321472:G:A	1	20002_Illness_code_SR_1396_enlarged_prostate_Phe10_N40_combined_AnyInst__BIN_TOPMED_EUR	UKB	CHIP_inclusive	0.647	0.8986	1.53e-29
6:109415805:C:A	0.98	Phe10_N189__BIN_TOPMED_EUR	UKB	CHIP_inclusive	0.647	1.095	4.17e-10
6:109499851:C:T	-0.0078	OD_Contour_0_to_1_Region_N3_Mean__RINT_TOPMED_EUR	UKB	CHIP_inclusive	0.647	0.8474	4.85e-10
6:109499851:C:T	1	Phe10_J459__BIN_TOPMED_EUR	UKB	CHIP_inclusive	0.647	0.8474	4.85e-10
8:129563195:T:C	1	6160_Leisure_social_activities_1_Sports_club_or_gym_AnyInst__BIN_TOPMED_EUR	UKB	CHIP_inclusive	0.647	1.06	5.81e-10
12:26433896:A:G	0.97	20002_Illness_code_SR_1537_joint_pain_AnyInst__BIN_TOPMED_EUR	UKB	CHIP_inclusive	0.6471	1.187	4.71e-22
17:7668434:T:G	1	22499_Device_used_to_enter_occupational_data_4_Smartphone_AnyInst__BIN_TOPMED_EUR	UKB	CHIP_inclusive	0.6471	1.292	1.94e-09
5:1253629:G:A	1	20116_Smoking_status_0_Never_AnyInst__BIN_TOPMED_EUR	UKB	CHIP_inclusive	0.6471	0.9148	4.94e-13
5:1312214:C:T	0.0013	24504_Domestic_garden_percentage_buffer_300m_0_arr_mean__RINT_TOPMED_EUR	UKB	CHIP_inclusive	0.6471	0.8662	7.28e-34
5:1361187:G:C	1.1	Phe10_R161__BIN_TOPMED_EUR	UKB	CHIP_inclusive	0.6471	0.7941	3.21e-08
5:1366259:G:A	1.1	OPCS_T625__BIN_TOPMED_EUR	UKB	CHIP_inclusive	0.6471	1.215	1.07e-10
5:1366259:G:A	0.98	Phe10_K621__BIN_TOPMED_EUR	UKB	CHIP_inclusive	0.6471	1.215	1.07e-10
12:26433896:A:G	-0.0016	30840_Total_bilirubin_0_arr_mean__RINT_TOPMED_EUR	UKB	CHIP_inclusive	0.6472	1.187	4.71e-22
14:100712378:C:G	0.0014	22024_DNA_concentration_0_arr_mean__RINT_TOPMED_EUR	UKB	CHIP_inclusive	0.6472	0.9227	5.54e-09
3:128484651:AT:A	1	Phe10_J32__BIN_TOPMED_EUR	UKB	CHIP_inclusive	0.6472	1.057	1.17e-08
5:1300195:G:T	1	Phe10_Z992__BIN_TOPMED_EUR	UKB	CHIP_inclusive	0.6472	0.8934	9.24e-23
5:1303752:CT:C	1	30666_Direct_bilirubin_reportability_4_Not_reportable_at_assay_too_low_AnyInst__BIN_TOPMED_EUR	UKB	CHIP_inclusive	0.6472	1.469	1.91e-11
5:1303752:CT:C	0.95	41244_Intended_management_of_patient_recoded_400_Planned_series_of_admissions_with_no_overnight_stay_AnyInst__BIN_TOPMED_EUR	UKB	CHIP_inclusive	0.6472	1.469	1.91e-11
5:1361773:T:C	0.97	30646_Apolipoprotein_B_reportability_1_Reportable_at_assay_and_after_aliquot_correction_if_attempted_AnyInst__BIN_TOPMED_EUR	UKB	CHIP_inclusive	0.6472	0.8904	9.58e-15
22:50532618:T:C	1	OPCS_M309__BIN_TOPMED_EUR	UKB	CHIP_inclusive	0.6473	0.9473	2.68e-08
3:160558751:CT:C	0.98	20003_Treatment_or_Medication_Code_1140861958_simvastatin_AnyInst__BIN_TOPMED_EUR	UKB	CHIP_inclusive	0.6473	1.487	1.56e-22
3:160558751:CT:C	-0.0098	5255_Intra_ocular_pressure_Goldmann_correlated_right_0_arr_mean__RINT_TOPMED_EUR	UKB	CHIP_inclusive	0.6473	1.487	1.56e-22
5:1300195:G:T	0.99	22126_DD_hayfever_rhinitis_0_No_AnyInst__BIN_TOPMED_EUR	UKB	CHIP_inclusive	0.6473	0.8934	9.24e-23
5:1300195:G:T	1	22126_DD_hayfever_rhinitis_1_Yes_AnyInst__BIN_TOPMED_EUR	UKB	CHIP_inclusive	0.6473	0.8934	9.24e-23
5:1303752:CT:C	-0.007	845_Age_completed_full_time_education_0_arr_mean__RINT_TOPMED_EUR	UKB	CHIP_inclusive	0.6473	1.469	1.91e-11
5:1361773:T:C	0.0029	5984_ECG_load_0_arr_mean__RINT_TOPMED_EUR	UKB	CHIP_inclusive	0.6473	0.8904	9.58e-15
5:1361773:T:C	0.98	RGC_VTE_Composite_CC__BIN_TOPMED_EUR	UKB	CHIP_inclusive	0.6473	0.8904	9.58e-15
5:1372402:G:C	1	Phe10_L43__BIN_TOPMED_EUR	UKB	CHIP_inclusive	0.6473	1.09	2.36e-16
11:108217120:G:T	1	20002_Illness_code_SR_1264_epilepsy_AnyInst__BIN_TOPMED_EUR	UKB	CHIP_inclusive	0.6474	1.119	1.89e-32
11:108444879:C:T	0.92	30646_Apolipoprotein_B_reportability_4_Not_reportable_at_assay_too_low_AnyInst__BIN_TOPMED_EUR	UKB	CHIP_inclusive	0.6474	1.227	4.89e-13
17:7668434:T:G	1	OPCS_Y822__BIN_TOPMED_EUR	UKB	CHIP_inclusive	0.6474	1.292	1.94e-09
2:159604967:C:T	0.0016	4200_Position_of_the_shoulder_on_the_pulse_waveform_0_arr_mean__RINT_TOPMED_EUR	UKB	CHIP_inclusive	0.6474	0.947	1.02e-08
3:150287063:C:G	0.0013	1598_Average_weekly_spirits_intake_0_arr_mean__RINT_TOPMED_EUR	UKB	CHIP_inclusive	0.6474	0.9235	5.69e-10
5:1278469:C:T	0.97	OPCS_T209__BIN_TOPMED_EUR	UKB	CHIP_inclusive	0.6474	0.8827	2.41e-16
5:1280362:G:A	1	Phe10_W25__BIN_TOPMED_EUR	UKB	CHIP_inclusive	0.6474	1.179	2.78e-32
5:1293971:C:T	1	20002_Illness_code_SR_1471_atrial_fibrillation_Phe10_I48_combined_AnyInst__BIN_TOPMED_EUR	UKB	CHIP_inclusive	0.6474	1.168	2.15e-51
6:109321472:G:A	1	Phe10_H532__BIN_TOPMED_EUR	UKB	CHIP_inclusive	0.6474	0.8986	1.53e-29
6:109499851:C:T	0.008	OS_Contour_0_to_1_Region_S6_Mean__RINT_TOPMED_EUR	UKB	CHIP_inclusive	0.6474	0.8474	4.85e-10
6:43388113:A:G	-0.0029	OS_Contour_1_to_2_Region_N3_Mean__RINT_TOPMED_EUR	UKB	CHIP_inclusive	0.6474	0.9486	1.94e-08
11:108043157:T:C	0.0037	4429_Average_monthly_beer_plus_cider_intake_0_arr_mean__RINT_TOPMED_EUR	UKB	CHIP_inclusive	0.6475	0.9216	1.03e-08
2:159821048:C:T	0.99	Phe10_G560__BIN_TOPMED_EUR	UKB	CHIP_inclusive	0.6475	1.07	6.25e-13
2:159834145:G:A	0.91	Phe10_R7301__BIN_TOPMED_EUR	UKB	CHIP_inclusive	0.6475	0.8333	1.21e-08
5:1300195:G:T	0.0036	OD_Contour_1_to_2_Region_I6_Mean__RINT_TOPMED_EUR	UKB	CHIP_inclusive	0.6475	0.8934	9.24e-23
5:1303752:CT:C	-0.0062	21001_Body_mass_index_BMI_0_arr_mean__RINT_TOPMED_EUR	UKB	CHIP_inclusive	0.6475	1.469	1.91e-11
6:109321472:G:A	0.97	20003_Treatment_or_Medication_Code_1140928916_olanzapine_AnyInst__BIN_TOPMED_EUR	UKB	CHIP_inclusive	0.6475	0.8986	1.53e-29
5:1249701:C:T	-0.0086	5257_Corneal_resistance_factor_right_0_arr_mean__RINT_TOPMED_EUR	UKB	CHIP_inclusive	0.6476	1.27	3.2e-10
5:1278469:C:T	1	Phe10_C787__BIN_TOPMED_EUR	UKB	CHIP_inclusive	0.6476	0.8827	2.41e-16
5:1285917:G:A	0.96	100950_Sliced_bread_intake_5_5_AnyInst__BIN_TOPMED_EUR	UKB	CHIP_inclusive	0.6476	1.273	4.88e-09
20:31671342:A:G	0.99	20002_Illness_code_SR_1264_epilepsy_Phe10_G40_combined_AnyInst__BIN_TOPMED_EUR	UKB	CHIP_inclusive	0.6477	0.9273	5.91e-11
3:160440785:C:T	1	Phe10_G99__BIN_TOPMED_EUR	UKB	CHIP_inclusive	0.6477	0.9009	5.73e-09
5:1296643:T:C	1.1	Phe10_Z87828__BIN_TOPMED_EUR	UKB	CHIP_inclusive	0.6477	1.239	6.94e-14
5:1296643:T:C	1.1	Phe10_Z8782__BIN_TOPMED_EUR	UKB	CHIP_inclusive	0.6477	1.239	6.94e-14
6:109449666:G:A	-0.0038	RGC_SphericalEquivalent_l__RINT_TOPMED_EUR	UKB	CHIP_inclusive	0.6477	1.118	3.14e-09
6:109499851:C:T	0.94	20003_Treatment_or_Medication_Code_1140872072_tegretol_100mg_tablet_AnyInst__BIN_TOPMED_EUR	UKB	CHIP_inclusive	0.6477	0.8474	4.85e-10
17:57386496:C:T	-0.0018	20150_Forced_expiratory_volume_in_1_second_FEV1_Best_measure_0_arr_mean__RINT_TOPMED_EUR	UKB	CHIP_inclusive	0.6478	0.8313	3.65e-16
20:31671342:A:G	0.98	OPCS_U071__BIN_TOPMED_EUR	UKB	CHIP_inclusive	0.6478	0.9273	5.91e-11
5:1253629:G:A	1	20003_Treatment_or_Medication_Code_1140869848_methotrexate_AnyInst__BIN_TOPMED_EUR	UKB	CHIP_inclusive	0.6478	0.9148	4.94e-13
5:1253629:G:A	0.0026	5201_logMAR_final_right_0_arr_mean__RINT_TOPMED_EUR	UKB	CHIP_inclusive	0.6478	0.9148	4.94e-13
5:1253629:G:A	1	Phe10_F171__BIN_TOPMED_EUR	UKB	CHIP_inclusive	0.6478	0.9148	4.94e-13
5:1293971:C:T	1	20518_Recent_changes_in_speed_amount_of_moving_or_speaking_1_Not_at_all_AnyInst__BIN_TOPMED_EUR	UKB	CHIP_inclusive	0.6478	1.168	2.15e-51
6:109382480:G:C	-0.0028	20007_Interpolated_Age_of_participant_when_cancer_first_diagnosed_0_arr_mean__RINT_TOPMED_EUR	UKB	CHIP_inclusive	0.6478	0.8808	1.35e-34
6:109499851:C:T	0.95	20003_Treatment_or_Medication_Code_1140860834_glyceryl_trinitrate_AnyInst__BIN_TOPMED_EUR	UKB	CHIP_inclusive	0.6478	0.8474	4.85e-10
7:44864065:A:G	1	Phe10_Z872__BIN_TOPMED_EUR	UKB	CHIP_inclusive	0.6478	1.074	3.86e-14
5:1228120:CT:C	0.97	20003_Treatment_or_Medication_Code_1140872200_epilim_100mg_crushable_tablet_AnyInst__BIN_TOPMED_EUR	UKB	CHIP_inclusive	0.6479	1.059	3.73e-09
5:1285917:G:A	0.88	Phe10_D619__BIN_TOPMED_EUR	UKB	CHIP_inclusive	0.6479	1.273	4.88e-09
5:1296643:T:C	0.96	20002_Illness_code_SR_1537_joint_pain_AnyInst__BIN_TOPMED_EUR	UKB	CHIP_inclusive	0.6479	1.239	6.94e-14
5:1300195:G:T	1	Phe10_D73__BIN_TOPMED_EUR	UKB	CHIP_inclusive	0.6479	0.8934	9.24e-23
7:44864065:A:G	0.97	Phe10_J960__BIN_TOPMED_EUR	UKB	CHIP_inclusive	0.6479	1.074	3.86e-14
1:226374920:A:C	0.99	OPCS_J183__BIN_TOPMED_EUR	UKB	CHIP_inclusive	0.648	1.114	2.61e-16
5:1278469:C:T	-0.0048	OD_Contour_1_to_2_Region_I6_Mean__RINT_TOPMED_EUR	UKB	CHIP_inclusive	0.648	0.8827	2.41e-16
6:31261502:G:A	1	Phe10_M7967__BIN_TOPMED_EUR	UKB	CHIP_inclusive	0.648	1.056	6.66e-09
2:159604967:C:T	0.98	Phe10_M2332__BIN_TOPMED_EUR	UKB	CHIP_inclusive	0.6481	0.947	1.02e-08
3:160440785:C:T	0.97	Phe10_M46__BIN_TOPMED_EUR	UKB	CHIP_inclusive	0.6481	0.9009	5.73e-09
5:1253629:G:A	0.99	OPCS_X724__BIN_TOPMED_EUR	UKB	CHIP_inclusive	0.6481	0.9148	4.94e-13
5:1267766:C:G	1.1	OPCS_M131__BIN_TOPMED_EUR	UKB	CHIP_inclusive	0.6481	1.336	2.02e-18
3:101435231:TA:T	0.98	20002_Illness_code_SR_1460_rectal_or_colon_adenoma_polyps_AnyInst__BIN_TOPMED_EUR	UKB	CHIP_inclusive	0.6482	0.9336	1.1e-12
3:101435231:TA:T	0.98	Phe10_C447__BIN_TOPMED_EUR	UKB	CHIP_inclusive	0.6482	0.9336	1.1e-12
3:150287063:C:G	0.0024	RGC_Urinary_AlbuminCreatinine_Ratio__RINT_TOPMED_EUR	UKB	CHIP_inclusive	0.6482	0.9235	5.69e-10
5:1203384:T:C	0.99	Phe10_I839__BIN_TOPMED_EUR	UKB	CHIP_inclusive	0.6482	0.9417	1.31e-08
5:1267766:C:G	0.96	Phe10_Z980__BIN_TOPMED_EUR	UKB	CHIP_inclusive	0.6482	1.336	2.02e-18
5:1278469:C:T	0.98	OPCS_X723__BIN_TOPMED_EUR	UKB	CHIP_inclusive	0.6482	0.8827	2.41e-16
6:109449666:G:A	0.99	Phe10_D25__BIN_TOPMED_EUR	UKB	CHIP_inclusive	0.6482	1.118	3.14e-09
6:109499851:C:T	0.97	OPCS_X724__BIN_TOPMED_EUR	UKB	CHIP_inclusive	0.6482	0.8474	4.85e-10
6:43388113:A:G	-0.0015	4239_Number_of_times_clear_was_pressed_left_0_arr_mean__RINT_TOPMED_EUR	UKB	CHIP_inclusive	0.6482	0.9486	1.94e-08
1:226374920:A:C	-0.024	22400_Liver_iron_Fe_0_arr_mean__RINT_TOPMED_EUR	UKB	CHIP_inclusive	0.6483	1.114	2.61e-16
10:103908421:C:CTT	-0.0017	30600_Albumin_0_arr_mean__RINT_TOPMED_EUR	UKB	CHIP_inclusive	0.6483	0.9143	8.69e-09
18:44571296:C:T	1	20003_Treatment_or_Medication_Code_1140884600_metformin_AnyInst__BIN_TOPMED_EUR	UKB	CHIP_inclusive	0.6483	0.921	3.54e-14
18:44571296:C:T	1	2296_Falls_in_the_last_year_3_More_than_one_fall_AnyInst__BIN_TOPMED_EUR	UKB	CHIP_inclusive	0.6483	0.921	3.54e-14
2:159821048:C:T	0.99	20002_Illness_code_SR_1074_angina_Phe10_I20_combined_AnyInst__BIN_TOPMED_EUR	UKB	CHIP_inclusive	0.6483	1.07	6.25e-13
3:160440785:C:T	1	Phe10_K638__BIN_TOPMED_EUR	UKB	CHIP_inclusive	0.6483	0.9009	5.73e-09
3:160558751:CT:C	-0.0046	20009_Interpolated_Age_of_participant_when_non_cancer_illness_first_diagnosed_0_arr_mean__RINT_TOPMED_EUR	UKB	CHIP_inclusive	0.6483	1.487	1.56e-22
5:1097331:G:A	0.99	Phe10_C77__BIN_TOPMED_EUR	UKB	CHIP_inclusive	0.6483	0.9382	2.51e-11
5:1296643:T:C	0.96	Phe10_E11319__BIN_TOPMED_EUR	UKB	CHIP_inclusive	0.6483	1.239	6.94e-14
5:1361187:G:C	0.98	Phe10_I259__BIN_TOPMED_EUR	UKB	CHIP_inclusive	0.6483	0.7941	3.21e-08
12:26433896:A:G	1	Phe10_Z501__BIN_TOPMED_EUR	UKB	CHIP_inclusive	0.6484	1.187	4.71e-22
3:101435231:TA:T	1	OPCS_K453__BIN_TOPMED_EUR	UKB	CHIP_inclusive	0.6484	0.9336	1.1e-12
5:1366259:G:A	-0.0064	90140_Fraction_acceleration_425_milli_gravities_0_arr_mean__RINT_TOPMED_EUR	UKB	CHIP_inclusive	0.6484	1.215	1.07e-10
6:109382480:G:C	0.0017	90071_Wear_duration_during_11_00_11_59_0_arr_mean__RINT_TOPMED_EUR	UKB	CHIP_inclusive	0.6484	0.8808	1.35e-34
7:44864065:A:G	1	Phe10_J449__BIN_TOPMED_EUR	UKB	CHIP_inclusive	0.6484	1.074	3.86e-14
1:226374920:A:C	0.99	Phe10_I839__BIN_TOPMED_EUR	UKB	CHIP_inclusive	0.6485	1.114	2.61e-16
12:26433896:A:G	1	6142_Current_employment_status_3_Looking_after_home_and_or_family_AnyInst__BIN_TOPMED_EUR	UKB	CHIP_inclusive	0.6485	1.187	4.71e-22
2:159925824:T:C	1	Phe10_M109__BIN_TOPMED_EUR	UKB	CHIP_inclusive	0.6485	0.9285	3.21e-11
3:160106004:C:T	1	Phe10_D051__BIN_TOPMED_EUR	UKB	CHIP_inclusive	0.6485	1.107	5.43e-12
3:160106004:C:T	0.99	Phe10_L82__BIN_TOPMED_EUR	UKB	CHIP_inclusive	0.6485	1.107	5.43e-12
5:1267766:C:G	1.1	Phe10_L270__BIN_TOPMED_EUR	UKB	CHIP_inclusive	0.6485	1.336	2.02e-18
6:43388113:A:G	1	Phe10_R26__BIN_TOPMED_EUR	UKB	CHIP_inclusive	0.6485	0.9486	1.94e-08
1:226374920:A:C	1	Phe10_I12__BIN_TOPMED_EUR	UKB	CHIP_inclusive	0.6486	1.114	2.61e-16
3:128484651:AT:A	0.98	20003_Treatment_or_Medication_Code_1197_evening_primrose_oil_product_AnyInst__BIN_TOPMED_EUR	UKB	CHIP_inclusive	0.6486	1.057	1.17e-08
3:128484651:AT:A	0.99	20111_Illnesses_of_siblings_4_Bowel_cancer_AnyInst__BIN_TOPMED_EUR	UKB	CHIP_inclusive	0.6486	1.057	1.17e-08
3:160106004:C:T	1	Phe10_Z515__BIN_TOPMED_EUR	UKB	CHIP_inclusive	0.6486	1.107	5.43e-12
5:1228120:CT:C	1	20160_Ever_smoked_1_Yes_AnyInst__BIN_TOPMED_EUR	UKB	CHIP_inclusive	0.6486	1.059	3.73e-09
5:1253629:G:A	1	OPCS_E091__BIN_TOPMED_EUR	UKB	CHIP_inclusive	0.6486	0.9148	4.94e-13
6:109499851:C:T	0.95	Phe10_Z458__BIN_TOPMED_EUR	UKB	CHIP_inclusive	0.6486	0.8474	4.85e-10
6:43388113:A:G	1	Phe10_Z513__BIN_TOPMED_EUR	UKB	CHIP_inclusive	0.6486	0.9486	1.94e-08
20:31671342:A:G	1	Phe10_Z08__BIN_TOPMED_EUR	UKB	CHIP_inclusive	0.6487	0.9273	5.91e-11
21:34972056:C:T	1	Phe10_E113299__BIN_TOPMED_EUR	UKB	CHIP_inclusive	0.6487	1.064	1.99e-10
21:34972056:C:T	1	Phe10_E11329__BIN_TOPMED_EUR	UKB	CHIP_inclusive	0.6487	1.064	1.99e-10
21:34972056:C:T	1	Phe10_E1132__BIN_TOPMED_EUR	UKB	CHIP_inclusive	0.6487	1.064	1.99e-10
5:1312214:C:T	0.99	54_UK_Biobank_assessment_centre_11016_Liverpool_AnyInst__BIN_TOPMED_EUR	UKB	CHIP_inclusive	0.6487	0.8662	7.28e-34
5:1312214:C:T	1	Phe10_L57__BIN_TOPMED_EUR	UKB	CHIP_inclusive	0.6487	0.8662	7.28e-34
6:109321472:G:A	1	RGC_Airways_Med__BIN_TOPMED_EUR	UKB	CHIP_inclusive	0.6487	0.8986	1.53e-29
17:7668434:T:G	0.89	Phe10_D06__BIN_TOPMED_EUR	UKB	CHIP_inclusive	0.6488	1.292	1.94e-09
2:159604967:C:T	-0.0015	90081_Wear_duration_during_21_00_21_59_0_arr_mean__RINT_TOPMED_EUR	UKB	CHIP_inclusive	0.6488	0.947	1.02e-08
2:159604967:C:T	1	Phe10_Y43__BIN_TOPMED_EUR	UKB	CHIP_inclusive	0.6488	0.947	1.02e-08
3:160558751:CT:C	1.1	OPCS_W241__BIN_TOPMED_EUR	UKB	CHIP_inclusive	0.6488	1.487	1.56e-22
5:1267766:C:G	0.0058	4106_Heel_bone_mineral_density_BMD_T_score_automated_left_0_arr_mean__RINT_TOPMED_EUR	UKB	CHIP_inclusive	0.6488	1.336	2.02e-18
6:109499851:C:T	1.1	41247_Patient_classification_on_admission_recoded_5000_Expectant_mothers_using_delivery_facilities_AnyInst__BIN_TOPMED_EUR	UKB	CHIP_inclusive	0.6488	0.8474	4.85e-10
10:103908421:C:CTT	0.0026	4105_Heel_bone_mineral_density_BMD_left_0_arr_mean__RINT_TOPMED_EUR	UKB	CHIP_inclusive	0.6489	0.9143	8.69e-09
11:108217120:G:T	-0.00072	23099_Body_fat_percentage_0_arr_mean__RINT_TOPMED_EUR	UKB	CHIP_inclusive	0.6489	1.119	1.89e-32
17:57386496:C:T	1	104350_Tinned_tomato_intake_555_half_AnyInst__BIN_TOPMED_EUR	UKB	CHIP_inclusive	0.6489	0.8313	3.65e-16
5:1097331:G:A	1	Phe10_Z922__BIN_TOPMED_EUR	UKB	CHIP_inclusive	0.6489	0.9382	2.51e-11
5:1267766:C:G	0.99	RGC_TAG_Overweight__BIN_TOPMED_EUR	UKB	CHIP_inclusive	0.6489	1.336	2.02e-18
5:1285917:G:A	0.0026	23121_Arm_fat_free_mass_right_0_arr_mean__RINT_TOPMED_EUR	UKB	CHIP_inclusive	0.6489	1.273	4.88e-09
3:160440785:C:T	0.96	OPCS_M536__BIN_TOPMED_EUR	UKB	CHIP_inclusive	0.649	0.9009	5.73e-09
5:1280362:G:A	0.96	Phe10_I781__BIN_TOPMED_EUR	UKB	CHIP_inclusive	0.649	1.179	2.78e-32
5:1361187:G:C	1.1	Ank_Spon_ICD_SR__BIN_TOPMED_EUR	UKB	CHIP_inclusive	0.649	0.7941	3.21e-08
5:1361773:T:C	-0.0054	RGC_CornealAstigmatism_6mm_right_started_wearing_glasses_contacts_after_40__RINT_TOPMED_EUR	UKB	CHIP_inclusive	0.649	0.8904	9.58e-15
7:44864065:A:G	1	Phe10_J01__BIN_TOPMED_EUR	UKB	CHIP_inclusive	0.649	1.074	3.86e-14
12:26433896:A:G	0.99	OPCS_C751__BIN_TOPMED_EUR	UKB	CHIP_inclusive	0.6491	1.187	4.71e-22
2:159821048:C:T	1	Phe10_T810__BIN_TOPMED_EUR	UKB	CHIP_inclusive	0.6491	1.07	6.25e-13
2:159925824:T:C	1	Phe10_T83__BIN_TOPMED_EUR	UKB	CHIP_inclusive	0.6491	0.9285	3.21e-11
22:50532618:T:C	1	Phe10_M50__BIN_TOPMED_EUR	UKB	CHIP_inclusive	0.6491	0.9473	2.68e-08
3:150287063:C:G	1	20002_Illness_code_SR_1126_spontaneous_pneumothorax_recurrent_pneumothorax_AnyInst__BIN_TOPMED_EUR	UKB	CHIP_inclusive	0.6491	0.9235	5.69e-10
3:160419960:A:T	1	Phe10_D128__BIN_TOPMED_EUR	UKB	CHIP_inclusive	0.6491	1.125	7.09e-36
5:1097331:G:A	-0.0019	90140_Fraction_acceleration_425_milli_gravities_0_arr_mean__RINT_TOPMED_EUR	UKB	CHIP_inclusive	0.6491	0.9382	2.51e-11
5:1097331:G:A	0.99	Phe10_N179__BIN_TOPMED_EUR	UKB	CHIP_inclusive	0.6491	0.9382	2.51e-11
5:1253629:G:A	0.98	Phe10_C859__BIN_TOPMED_EUR	UKB	CHIP_inclusive	0.6491	0.9148	4.94e-13
5:1303752:CT:C	1.1	20002_Illness_code_SR_1466_gout_Phe10_M10_combined_AnyInst__BIN_TOPMED_EUR	UKB	CHIP_inclusive	0.6491	1.469	1.91e-11
5:1372402:G:C	0.99	Phe10_M35__BIN_TOPMED_EUR	UKB	CHIP_inclusive	0.6491	1.09	2.36e-16
6:109415805:C:A	0.98	20002_Illness_code_SR_1434_other_neurological_problem_Phe10_G98_combined_AnyInst__BIN_TOPMED_EUR	UKB	CHIP_inclusive	0.6491	1.095	4.17e-10
6:109415805:C:A	-0.0026	3581_Age_at_menopause_last_menstrual_period_0_arr_mean__RINT_TOPMED_EUR	UKB	CHIP_inclusive	0.6491	1.095	4.17e-10
6:109449666:G:A	1	Ank_Spon_ICD_SR_B27_negative__BIN_TOPMED_EUR	UKB	CHIP_inclusive	0.6491	1.118	3.14e-09
7:44864065:A:G	1	40006_Type_of_Cancer_ICD10_C911__BIN_TOPMED_EUR	UKB	CHIP_inclusive	0.6491	1.074	3.86e-14
8:129563195:T:C	0.002	5264_Corneal_hysteresis_left_0_arr_mean__RINT_TOPMED_EUR	UKB	CHIP_inclusive	0.6491	1.06	5.81e-10
8:129563195:T:C	0.98	OPCS_D151__BIN_TOPMED_EUR	UKB	CHIP_inclusive	0.6491	1.06	5.81e-10
11:108217120:G:T	0.0016	90055_Wear_duration_during_Wednesday_0_arr_mean__RINT_TOPMED_EUR	UKB	CHIP_inclusive	0.6492	1.119	1.89e-32
17:7668434:T:G	0.9	Phe10_M86__BIN_TOPMED_EUR	UKB	CHIP_inclusive	0.6492	1.292	1.94e-09
21:34972056:C:T	1	Phe10_G560__BIN_TOPMED_EUR	UKB	CHIP_inclusive	0.6492	1.064	1.99e-10
3:150287063:C:G	-0.0013	30710_C_reactive_protein_0_arr_mean__RINT_TOPMED_EUR	UKB	CHIP_inclusive	0.6492	0.9235	5.69e-10
4:104884951:A:T	0.93	Phe10_K914__BIN_TOPMED_EUR	UKB	CHIP_inclusive	0.6492	1.212	9.72e-15
5:1249701:C:T	1	20002_Illness_code_SR_1453_psoriasis_Phe10_L40_combined_AnyInst__BIN_TOPMED_EUR	UKB	CHIP_inclusive	0.6492	1.27	3.2e-10
5:1249701:C:T	1	20107_Illnesses_of_father_13_Prostate_cancer_AnyInst__BIN_TOPMED_EUR	UKB	CHIP_inclusive	0.6492	1.27	3.2e-10
5:1267766:C:G	1	2395_Hair_balding_pattern_4_Pattern_4_AnyInst__BIN_TOPMED_EUR	UKB	CHIP_inclusive	0.6492	1.336	2.02e-18
5:1267766:C:G	0.0058	4104_Heel_quantitative_ultrasound_index_QUI_direct_entry_left_0_arr_mean__RINT_TOPMED_EUR	UKB	CHIP_inclusive	0.6492	1.336	2.02e-18
5:1293971:C:T	1	22502_Cough_on_most_days_0_No_AnyInst__BIN_TOPMED_EUR	UKB	CHIP_inclusive	0.6492	1.168	2.15e-51
5:1293971:C:T	0.99	22502_Cough_on_most_days_1_Yes_AnyInst__BIN_TOPMED_EUR	UKB	CHIP_inclusive	0.6492	1.168	2.15e-51
2:159834145:G:A	1.1	Phe10_E113299__BIN_TOPMED_EUR	UKB	CHIP_inclusive	0.6493	0.8333	1.21e-08
2:159834145:G:A	1.1	Phe10_E11329__BIN_TOPMED_EUR	UKB	CHIP_inclusive	0.6493	0.8333	1.21e-08
2:159834145:G:A	1.1	Phe10_E1132__BIN_TOPMED_EUR	UKB	CHIP_inclusive	0.6493	0.8333	1.21e-08
22:50532618:T:C	1	20110_Illnesses_of_mother_neg_27_None_of_the_above_group_2_AnyInst__BIN_TOPMED_EUR	UKB	CHIP_inclusive	0.6493	0.9473	2.68e-08
3:101435231:TA:T	1	20002_Illness_code_SR_1537_joint_pain_Phe10_M25_combined_AnyInst__BIN_TOPMED_EUR	UKB	CHIP_inclusive	0.6493	0.9336	1.1e-12
5:1285859:C:A	0.99	20002_Illness_code_SR_1264_epilepsy_AnyInst__BIN_TOPMED_EUR	UKB	CHIP_inclusive	0.6493	1.282	1.55e-140
5:1288432:T:C	1	Phe10_H010__BIN_TOPMED_EUR	UKB	CHIP_inclusive	0.6493	0.8798	3.11e-35
5:1361773:T:C	1	Phe10_K768__BIN_TOPMED_EUR	UKB	CHIP_inclusive	0.6493	0.8904	9.58e-15
8:129563195:T:C	0.99	OPCS_Y801__BIN_TOPMED_EUR	UKB	CHIP_inclusive	0.6493	1.06	5.81e-10
20:31671342:A:G	0.97	Phe10_J039__BIN_TOPMED_EUR	UKB	CHIP_inclusive	0.6494	0.9273	5.91e-11
4:104884951:A:T	1	2010_Suffer_from_nerves_0_No_AnyInst__BIN_TOPMED_EUR	UKB	CHIP_inclusive	0.6494	1.212	9.72e-15
4:104884951:A:T	1	Phe10_Z880__BIN_TOPMED_EUR	UKB	CHIP_inclusive	0.6494	1.212	9.72e-15
5:1249701:C:T	1	Phe10_C77__BIN_TOPMED_EUR	UKB	CHIP_inclusive	0.6494	1.27	3.2e-10
6:109321472:G:A	1	20003_Treatment_or_Medication_Code_1140872072_tegretol_100mg_tablet_AnyInst__BIN_TOPMED_EUR	UKB	CHIP_inclusive	0.6494	0.8986	1.53e-29
6:43388113:A:G	1	2453_DD_Cancer_0_No_AnyInst__BIN_TOPMED_EUR	UKB	CHIP_inclusive	0.6494	0.9486	1.94e-08
7:44864065:A:G	0.99	Phe10_K801__BIN_TOPMED_EUR	UKB	CHIP_inclusive	0.6494	1.074	3.86e-14
2:159821048:C:T	0.98	Phe10_Z87828__BIN_TOPMED_EUR	UKB	CHIP_inclusive	0.6495	1.07	6.25e-13
2:159821048:C:T	0.98	Phe10_Z8782__BIN_TOPMED_EUR	UKB	CHIP_inclusive	0.6495	1.07	6.25e-13
21:34972056:C:T	0.99	20003_Treatment_or_Medication_Code_1140875408_allopurinol_AnyInst__BIN_TOPMED_EUR	UKB	CHIP_inclusive	0.6495	1.064	1.99e-10
3:150287063:C:G	1	Phe10_G560__BIN_TOPMED_EUR	UKB	CHIP_inclusive	0.6495	0.9235	5.69e-10
5:1285859:C:A	1	Phe10_S3200__BIN_TOPMED_EUR	UKB	CHIP_inclusive	0.6495	1.282	1.55e-140
8:129563195:T:C	1	Phe10_W25__BIN_TOPMED_EUR	UKB	CHIP_inclusive	0.6495	1.06	5.81e-10
8:129563195:T:C	0.0027	RGC_MeanSphericalEquivalent_started_wearing_glasses_contacts_before_40__RINT_TOPMED_EUR	UKB	CHIP_inclusive	0.6495	1.06	5.81e-10
10:103908421:C:CTT	1	OPCS_K611__BIN_TOPMED_EUR	UKB	CHIP_inclusive	0.6496	0.9143	8.69e-09
17:57386496:C:T	0.97	5610_Which_eyes_affected_presbyopia_1_R_eye_AnyInst__BIN_TOPMED_EUR	UKB	CHIP_inclusive	0.6496	0.8313	3.65e-16
3:128484651:AT:A	1	Phe10_J06__BIN_TOPMED_EUR	UKB	CHIP_inclusive	0.6496	1.057	1.17e-08
5:1249701:C:T	0.97	20002_Illness_code_SR_1075_heart_attack_myocardial_infarction_AnyInst__BIN_TOPMED_EUR	UKB	CHIP_inclusive	0.6496	1.27	3.2e-10
5:1267766:C:G	-0.011	OD_Contour_0_to_1_Region_N3_Mean__RINT_TOPMED_EUR	UKB	CHIP_inclusive	0.6496	1.336	2.02e-18
5:1288432:T:C	-0.0024	5104_3mm_strong_meridian_angle_left_0_arr_mean__RINT_TOPMED_EUR	UKB	CHIP_inclusive	0.6496	0.8798	3.11e-35
6:109415805:C:A	1	OPCS_X998__BIN_TOPMED_EUR	UKB	CHIP_inclusive	0.6496	1.095	4.17e-10
6:43388113:A:G	0.97	Phe10_R7301__BIN_TOPMED_EUR	UKB	CHIP_inclusive	0.6496	0.9486	1.94e-08
21:34972056:C:T	1	Phe10_I517__BIN_TOPMED_EUR	UKB	CHIP_inclusive	0.6497	1.064	1.99e-10
3:160419960:A:T	0.97	Phe10_J960__BIN_TOPMED_EUR	UKB	CHIP_inclusive	0.6497	1.125	7.09e-36
5:1097331:G:A	0.98	OPCS_Z361__BIN_TOPMED_EUR	UKB	CHIP_inclusive	0.6497	0.9382	2.51e-11
5:1278469:C:T	1	20107_Illnesses_of_father_13_Prostate_cancer_AnyInst__BIN_TOPMED_EUR	UKB	CHIP_inclusive	0.6497	0.8827	2.41e-16
6:109321472:G:A	0.002	5264_Corneal_hysteresis_left_0_arr_mean__RINT_TOPMED_EUR	UKB	CHIP_inclusive	0.6497	0.8986	1.53e-29
6:109449666:G:A	1	RGC_IBD_Loose_Composite_CC__BIN_TOPMED_EUR	UKB	CHIP_inclusive	0.6497	1.118	3.14e-09
6:109499851:C:T	0.98	Phe10_C79__BIN_TOPMED_EUR	UKB	CHIP_inclusive	0.6497	0.8474	4.85e-10
10:103908421:C:CTT	0.96	Phe10_C92__BIN_TOPMED_EUR	UKB	CHIP_inclusive	0.6498	0.9143	8.69e-09
11:108217120:G:T	1	Phe10_K802__BIN_TOPMED_EUR	UKB	CHIP_inclusive	0.6498	1.119	1.89e-32
17:57386496:C:T	0.97	Phe10_Z980__BIN_TOPMED_EUR	UKB	CHIP_inclusive	0.6498	0.8313	3.65e-16
5:1203384:T:C	1	1717_Skin_colour_3_Light_olive_AnyInst__BIN_TOPMED_EUR	UKB	CHIP_inclusive	0.6498	0.9417	1.31e-08
5:1203384:T:C	0.0012	42038_GP_registration_records_0_arr_mean__RINT_TOPMED_EUR	UKB	CHIP_inclusive	0.6498	0.9417	1.31e-08
5:1203384:T:C	0.99	Phe10_H258__BIN_TOPMED_EUR	UKB	CHIP_inclusive	0.6498	0.9417	1.31e-08
5:1296643:T:C	1	Phe10_I350__BIN_TOPMED_EUR	UKB	CHIP_inclusive	0.6498	1.239	6.94e-14
5:1372402:G:C	0.99	Phe10_Z080__BIN_TOPMED_EUR	UKB	CHIP_inclusive	0.6498	1.09	2.36e-16
6:109382480:G:C	1	40022_Inpatient_record_origin_SMR_Scottish_Morbidity_Records_AnyInst__BIN_TOPMED_EUR	UKB	CHIP_inclusive	0.6498	0.8808	1.35e-34
6:43388113:A:G	0.99	Phe10_H258__BIN_TOPMED_EUR	UKB	CHIP_inclusive	0.6498	0.9486	1.94e-08
17:7668434:T:G	1	2473_Other_serious_medical_condition_disability_diagnosed_by_doctor_1_Yes_you_will_be_asked_about_this_later_by_an_interviewer_AnyInst__BIN_TOPMED_EUR	UKB	CHIP_inclusive	0.6499	1.292	1.94e-09
4:104884951:A:T	1.1	Phe10_A415__BIN_TOPMED_EUR	UKB	CHIP_inclusive	0.6499	1.212	9.72e-15
5:1097331:G:A	1	2227_Other_eye_problems_1_Yes_AnyInst__BIN_TOPMED_EUR	UKB	CHIP_inclusive	0.6499	0.9382	2.51e-11
5:1253629:G:A	0.97	20002_Illness_code_SR_1126_spontaneous_pneumothorax_recurrent_pneumothorax_Phe10_J93_combined_AnyInst__BIN_TOPMED_EUR	UKB	CHIP_inclusive	0.6499	0.9148	4.94e-13
17:7668434:T:G	0.99	1170_Getting_up_in_morning_2_Not_very_easy_AnyInst__BIN_TOPMED_EUR	UKB	CHIP_inclusive	0.65	1.292	1.94e-09
2:159604967:C:T	1	OPCS_Z501__BIN_TOPMED_EUR	UKB	CHIP_inclusive	0.65	0.947	1.02e-08
2:159834145:G:A	0.97	OPCS_C901__BIN_TOPMED_EUR	UKB	CHIP_inclusive	0.65	0.8333	1.21e-08
6:109321472:G:A	0.98	20003_Treatment_or_Medication_Code_1140923022_arimidex_1mg_tablet_AnyInst__BIN_TOPMED_EUR	UKB	CHIP_inclusive	0.65	0.8986	1.53e-29
6:109382480:G:C	1	738_Average_total_household_income_before_tax_2_18_000_to_30_999_AnyInst__BIN_TOPMED_EUR	UKB	CHIP_inclusive	0.65	0.8808	1.35e-34
17:7668434:T:G	-0.016	ECF_comb_deconf__RINT_TOPMED_EUR	UKB	CHIP_inclusive	0.6501	1.292	1.94e-09
2:159834145:G:A	0.95	20002_Illness_code_SR_1513_inguinal_hernia_Phe10_K40_combined_AnyInst__BIN_TOPMED_EUR	UKB	CHIP_inclusive	0.6501	0.8333	1.21e-08
22:50532618:T:C	1	20107_Illnesses_of_father_3_Lung_cancer_AnyInst__BIN_TOPMED_EUR	UKB	CHIP_inclusive	0.6501	0.9473	2.68e-08
5:1296643:T:C	1	2257_Hearing_difficulty_problems_background_noise_1_Yes_AnyInst__BIN_TOPMED_EUR	UKB	CHIP_inclusive	0.6501	1.239	6.94e-14
5:1312214:C:T	0.98	1717_Skin_colour_5_Brown_AnyInst__BIN_TOPMED_EUR	UKB	CHIP_inclusive	0.6501	0.8662	7.28e-34
6:43388113:A:G	0.99	OPCS_Z753__BIN_TOPMED_EUR	UKB	CHIP_inclusive	0.6501	0.9486	1.94e-08
8:129563195:T:C	0.97	Phe10_I270__BIN_TOPMED_EUR	UKB	CHIP_inclusive	0.6501	1.06	5.81e-10
1:226374920:A:C	1	2267_Use_of_sun_uv_protection_2_Sometimes_AnyInst__BIN_TOPMED_EUR	UKB	CHIP_inclusive	0.6502	1.114	2.61e-16
11:108043157:T:C	0.98	Phe10_K900__BIN_TOPMED_EUR	UKB	CHIP_inclusive	0.6502	0.9216	1.03e-08
11:108444879:C:T	1	1717_Skin_colour_4_Dark_olive_AnyInst__BIN_TOPMED_EUR	UKB	CHIP_inclusive	0.6502	1.227	4.89e-13
2:159604967:C:T	1	Phe10_Z501__BIN_TOPMED_EUR	UKB	CHIP_inclusive	0.6502	0.947	1.02e-08
20:31671342:A:G	0.0013	26414_Education_score_England_0_arr_mean__RINT_TOPMED_EUR	UKB	CHIP_inclusive	0.6502	0.9273	5.91e-11
5:1249701:C:T	1	Phe10_R8761__BIN_TOPMED_EUR	UKB	CHIP_inclusive	0.6502	1.27	3.2e-10
5:1285859:C:A	0.0016	90080_Wear_duration_during_20_00_20_59_0_arr_mean__RINT_TOPMED_EUR	UKB	CHIP_inclusive	0.6502	1.282	1.55e-140
5:1288432:T:C	1	Phe10_K63__BIN_TOPMED_EUR	UKB	CHIP_inclusive	0.6502	0.8798	3.11e-35
5:1296643:T:C	0.0062	5096_3mm_weak_meridian_left_0_arr_mean__RINT_TOPMED_EUR	UKB	CHIP_inclusive	0.6502	1.239	6.94e-14
5:1361187:G:C	0.0066	90082_Wear_duration_during_22_00_22_59_0_arr_mean__RINT_TOPMED_EUR	UKB	CHIP_inclusive	0.6502	0.7941	3.21e-08
5:1361773:T:C	-0.0015	30160_Basophill_count_0_arr_mean__RINT_TOPMED_EUR	UKB	CHIP_inclusive	0.6502	0.8904	9.58e-15
5:1366259:G:A	0.96	Phe10_K90__BIN_TOPMED_EUR	UKB	CHIP_inclusive	0.6502	1.215	1.07e-10
5:1366259:G:A	0.98	RGC_ACOS_CC__BIN_TOPMED_EUR	UKB	CHIP_inclusive	0.6502	1.215	1.07e-10
5:1366259:G:A	0.98	RGC_COPD_Composites_CC__BIN_TOPMED_EUR	UKB	CHIP_inclusive	0.6502	1.215	1.07e-10
6:109382480:G:C	1	Phe10_N281__BIN_TOPMED_EUR	UKB	CHIP_inclusive	0.6502	0.8808	1.35e-34
11:108043157:T:C	-0.0042	OS_Contour_0_to_1_Region_S3_Mean__RINT_TOPMED_EUR	UKB	CHIP_inclusive	0.6503	0.9216	1.03e-08
11:108444879:C:T	0.99	20107_Illnesses_of_father_4_Bowel_cancer_AnyInst__BIN_TOPMED_EUR	UKB	CHIP_inclusive	0.6503	1.227	4.89e-13
11:108444879:C:T	0.99	20116_Smoking_status_2_Current_AnyInst__BIN_TOPMED_EUR	UKB	CHIP_inclusive	0.6503	1.227	4.89e-13
2:159821048:C:T	-0.0028	RGC_SphericalEquivalent_l_started_wearing_glasses_contacts_before_40__RINT_TOPMED_EUR	UKB	CHIP_inclusive	0.6503	1.07	6.25e-13
4:104884951:A:T	0.93	40006_Type_of_Cancer_ICD10_C911__BIN_TOPMED_EUR	UKB	CHIP_inclusive	0.6503	1.212	9.72e-15
5:1267766:C:G	1	22032_IPAQ_activity_group_2_high_AnyInst__BIN_TOPMED_EUR	UKB	CHIP_inclusive	0.6503	1.336	2.02e-18
5:1288432:T:C	1	22499_Device_used_to_enter_occupational_data_4_Smartphone_AnyInst__BIN_TOPMED_EUR	UKB	CHIP_inclusive	0.6503	0.8798	3.11e-35
8:129563195:T:C	1	Phe10_W119__BIN_TOPMED_EUR	UKB	CHIP_inclusive	0.6503	1.06	5.81e-10
11:108043157:T:C	1	6142_Current_employment_status_1_In_paid_employment_or_self_employed_AnyInst__BIN_TOPMED_EUR	UKB	CHIP_inclusive	0.6504	0.9216	1.03e-08
4:104884951:A:T	1.1	Phe10_M4792__BIN_TOPMED_EUR	UKB	CHIP_inclusive	0.6504	1.212	9.72e-15
5:1280362:G:A	1	20003_Treatment_or_Medication_Code_1141168680_orlistat_AnyInst__BIN_TOPMED_EUR	UKB	CHIP_inclusive	0.6504	1.179	2.78e-32
5:1372402:G:C	1	30856_Testosterone_reportability_4_Not_reportable_at_assay_too_low_AnyInst__BIN_TOPMED_EUR	UKB	CHIP_inclusive	0.6504	1.09	2.36e-16
6:109499851:C:T	1	102140_Milk_based_pudding_intake_1_1_AnyInst__BIN_TOPMED_EUR	UKB	CHIP_inclusive	0.6504	0.8474	4.85e-10
11:108217120:G:T	0.99	6145_Illness_injury_bereavement_stress_in_last_2_years_5_Marital_separation_divorce_AnyInst__BIN_TOPMED_EUR	UKB	CHIP_inclusive	0.6505	1.119	1.89e-32
3:160419960:A:T	0.99	Phe10_Z850__BIN_TOPMED_EUR	UKB	CHIP_inclusive	0.6505	1.125	7.09e-36
4:104884951:A:T	0.99	2492_Taking_other_prescription_medications_0_No_AnyInst__BIN_TOPMED_EUR	UKB	CHIP_inclusive	0.6505	1.212	9.72e-15
5:1097331:G:A	0.99	Phe10_D69__BIN_TOPMED_EUR	UKB	CHIP_inclusive	0.6505	0.9382	2.51e-11
5:1203384:T:C	1	104250_Mushroom_intake_300_3_AnyInst__BIN_TOPMED_EUR	UKB	CHIP_inclusive	0.6505	0.9417	1.31e-08
5:1249701:C:T	-0.0025	23118_Leg_predicted_mass_left_0_arr_mean__RINT_TOPMED_EUR	UKB	CHIP_inclusive	0.6505	1.27	3.2e-10
5:1253629:G:A	1	Phe10_Q21__BIN_TOPMED_EUR	UKB	CHIP_inclusive	0.6505	0.9148	4.94e-13
5:1278469:C:T	1	5610_Which_eyes_affected_presbyopia_1_R_eye_AnyInst__BIN_TOPMED_EUR	UKB	CHIP_inclusive	0.6505	0.8827	2.41e-16
5:1280362:G:A	0.96	20003_Treatment_or_Medication_Code_1140882236_seroxat_20mg_tablet_AnyInst__BIN_TOPMED_EUR	UKB	CHIP_inclusive	0.6505	1.179	2.78e-32
5:1366259:G:A	0.99	2463_Fractured_bones_in_last_5_years_0_No_AnyInst__BIN_TOPMED_EUR	UKB	CHIP_inclusive	0.6505	1.215	1.07e-10
5:1366259:G:A	1	RGC_TAG_ProbableT2D__BIN_TOPMED_EUR	UKB	CHIP_inclusive	0.6505	1.215	1.07e-10
8:129563195:T:C	1	100400_Standard_tea_intake_600_6_AnyInst__BIN_TOPMED_EUR	UKB	CHIP_inclusive	0.6505	1.06	5.81e-10
2:159604967:C:T	0.99	Phe10_Z992__BIN_TOPMED_EUR	UKB	CHIP_inclusive	0.6506	0.947	1.02e-08
2:159821048:C:T	0.00088	30790_Lipoprotein_A_0_arr_mean__RINT_TOPMED_EUR	UKB	CHIP_inclusive	0.6506	1.07	6.25e-13
2:159834145:G:A	0.99	RGC_Asthma_Strict_CC__BIN_TOPMED_EUR	UKB	CHIP_inclusive	0.6506	0.8333	1.21e-08
3:128484651:AT:A	1	2110_Able_to_confide_2_About_once_a_month_AnyInst__BIN_TOPMED_EUR	UKB	CHIP_inclusive	0.6506	1.057	1.17e-08
3:150287063:C:G	0.99	Phe10_Z760__BIN_TOPMED_EUR	UKB	CHIP_inclusive	0.6506	0.9235	5.69e-10
5:1361773:T:C	0.0018	4291_Number_of_attempts_0_arr_mean__RINT_TOPMED_EUR	UKB	CHIP_inclusive	0.6506	0.8904	9.58e-15
11:108444879:C:T	0.95	Phe10_C541__BIN_TOPMED_EUR	UKB	CHIP_inclusive	0.6507	1.227	4.89e-13
2:159821048:C:T	0.00091	4080_Systolic_blood_pressure_automated_reading_0_arr_mean__RINT_TOPMED_EUR	UKB	CHIP_inclusive	0.6507	1.07	6.25e-13
3:128484651:AT:A	0.99	6155_Vitamin_and_mineral_supplements_1_Vitamin_A_AnyInst__BIN_TOPMED_EUR	UKB	CHIP_inclusive	0.6507	1.057	1.17e-08
5:1249701:C:T	0.0045	42038_GP_registration_records_0_arr_mean__RINT_TOPMED_EUR	UKB	CHIP_inclusive	0.6507	1.27	3.2e-10
5:1447647:G:C	1	Phe10_J18__BIN_TOPMED_EUR	UKB	CHIP_inclusive	0.6507	0.9141	3.43e-08
6:109415805:C:A	1	20107_Illnesses_of_father_3_Lung_cancer_AnyInst__BIN_TOPMED_EUR	UKB	CHIP_inclusive	0.6507	1.095	4.17e-10
6:109415805:C:A	1	OPCS_Q235__BIN_TOPMED_EUR	UKB	CHIP_inclusive	0.6507	1.095	4.17e-10
2:159604967:C:T	1	1697_Comparative_height_size_at_age_10_3_About_average_AnyInst__BIN_TOPMED_EUR	UKB	CHIP_inclusive	0.6508	0.947	1.02e-08
2:159604967:C:T	1	Phe10_M94__BIN_TOPMED_EUR	UKB	CHIP_inclusive	0.6508	0.947	1.02e-08
5:1097331:G:A	0.99	Phe10_Z43__BIN_TOPMED_EUR	UKB	CHIP_inclusive	0.6508	0.9382	2.51e-11
5:1203384:T:C	0.0012	845_Age_completed_full_time_education_0_arr_mean__RINT_TOPMED_EUR	UKB	CHIP_inclusive	0.6508	0.9417	1.31e-08
10:103908421:C:CTT	1	OPCS_W903__BIN_TOPMED_EUR	UKB	CHIP_inclusive	0.6509	0.9143	8.69e-09
2:159604967:C:T	0.99	Phe10_C78__BIN_TOPMED_EUR	UKB	CHIP_inclusive	0.6509	0.947	1.02e-08
21:34972056:C:T	-0.00082	30840_Total_bilirubin_0_arr_mean__RINT_TOPMED_EUR	UKB	CHIP_inclusive	0.6509	1.064	1.99e-10
3:160106004:C:T	1	20002_Illness_code_SR_1446_anaemia_AnyInst__BIN_TOPMED_EUR	UKB	CHIP_inclusive	0.6509	1.107	5.43e-12
3:160419960:A:T	1	Phe10_Z87828__BIN_TOPMED_EUR	UKB	CHIP_inclusive	0.6509	1.125	7.09e-36
3:160419960:A:T	1	Phe10_Z8782__BIN_TOPMED_EUR	UKB	CHIP_inclusive	0.6509	1.125	7.09e-36
5:1097331:G:A	0.99	20003_Treatment_or_Medication_Code_1140861998_ventolin_100micrograms_inhaler_AnyInst__BIN_TOPMED_EUR	UKB	CHIP_inclusive	0.6509	0.9382	2.51e-11
5:1303752:CT:C	0.0061	1070_Time_spent_watching_television_TV_0_arr_mean__RINT_TOPMED_EUR	UKB	CHIP_inclusive	0.6509	1.469	1.91e-11
6:109321472:G:A	0.0015	90081_Wear_duration_during_21_00_21_59_0_arr_mean__RINT_TOPMED_EUR	UKB	CHIP_inclusive	0.6509	0.8986	1.53e-29
6:109449666:G:A	1	OPCS_S151__BIN_TOPMED_EUR	UKB	CHIP_inclusive	0.6509	1.118	3.14e-09
2:159834145:G:A	1	Phe10_I48__BIN_TOPMED_EUR	UKB	CHIP_inclusive	0.651	0.8333	1.21e-08
2:159925824:T:C	1	20002_Illness_code_SR_1220_diabetes_AnyInst__BIN_TOPMED_EUR	UKB	CHIP_inclusive	0.651	0.9285	3.21e-11
5:1280362:G:A	0.99	Phe10_J181__BIN_TOPMED_EUR	UKB	CHIP_inclusive	0.651	1.179	2.78e-32
5:1285917:G:A	0.93	30636_Apolipoprotein_A_reportability_1_Reportable_at_assay_and_after_aliquot_correction_if_attempted_AnyInst__BIN_TOPMED_EUR	UKB	CHIP_inclusive	0.651	1.273	4.88e-09
5:1300195:G:T	0.0012	26413_Health_score_England_0_arr_mean__RINT_TOPMED_EUR	UKB	CHIP_inclusive	0.651	0.8934	9.24e-23
5:1300195:G:T	0.97	OPCS_K668__BIN_TOPMED_EUR	UKB	CHIP_inclusive	0.651	0.8934	9.24e-23
5:1361187:G:C	0.94	Phe10_S626__BIN_TOPMED_EUR	UKB	CHIP_inclusive	0.651	0.7941	3.21e-08
5:1447647:G:C	0.97	Phe10_M431__BIN_TOPMED_EUR	UKB	CHIP_inclusive	0.651	0.9141	3.43e-08
6:31261502:G:A	0.97	Phe10_K572__BIN_TOPMED_EUR	UKB	CHIP_inclusive	0.651	1.056	6.66e-09
11:108217120:G:T	1	20003_Treatment_or_Medication_Code_1141200004_pregabalin_AnyInst__BIN_TOPMED_EUR	UKB	CHIP_inclusive	0.6511	1.119	1.89e-32
5:1228125:T:C	1	Phe10_Z090__BIN_TOPMED_EUR	UKB	CHIP_inclusive	0.6511	1.105	7.75e-10
5:1278469:C:T	-0.0013	23127_Trunk_fat_percentage_0_arr_mean__RINT_TOPMED_EUR	UKB	CHIP_inclusive	0.6511	0.8827	2.41e-16
6:109449666:G:A	0.99	100240_Coffee_consumed_0_No_AnyInst__BIN_TOPMED_EUR	UKB	CHIP_inclusive	0.6511	1.118	3.14e-09
5:1267766:C:G	1	2267_Use_of_sun_uv_protection_4_Always_AnyInst__BIN_TOPMED_EUR	UKB	CHIP_inclusive	0.6512	1.336	2.02e-18
6:109321472:G:A	1	30826_Rheumatoid_factor_reportability_4_Not_reportable_at_assay_too_low_AnyInst__BIN_TOPMED_EUR	UKB	CHIP_inclusive	0.6512	0.8986	1.53e-29
6:109321472:G:A	0.98	RGC_ALD_Composite_CC__BIN_TOPMED_EUR	UKB	CHIP_inclusive	0.6512	0.8986	1.53e-29
11:108043157:T:C	-0.0015	24008_Particulate_matter_air_pollution_2_5_10um_2010_0_arr_mean__RINT_TOPMED_EUR	UKB	CHIP_inclusive	0.6513	0.9216	1.03e-08
11:108444879:C:T	1	Phe10_C787__BIN_TOPMED_EUR	UKB	CHIP_inclusive	0.6513	1.227	4.89e-13
17:57386496:C:T	1.1	Phe10_K914__BIN_TOPMED_EUR	UKB	CHIP_inclusive	0.6513	0.8313	3.65e-16
17:7668434:T:G	0.86	21000_Ethnic_background_6_Other_ethnic_group_AnyInst__BIN_TOPMED_EUR	UKB	CHIP_inclusive	0.6513	1.292	1.94e-09
17:7668434:T:G	0.95	Phe10_Z980__BIN_TOPMED_EUR	UKB	CHIP_inclusive	0.6513	1.292	1.94e-09
3:150287063:C:G	0.99	Phe10_C77__BIN_TOPMED_EUR	UKB	CHIP_inclusive	0.6513	0.9235	5.69e-10
3:160558751:CT:C	-0.0069	4119_Ankle_spacing_width_right_0_arr_mean__RINT_TOPMED_EUR	UKB	CHIP_inclusive	0.6513	1.487	1.56e-22
5:1253629:G:A	1	20002_Illness_code_SR_1473_high_cholesterol_Phe10_E78_combined_AnyInst__BIN_TOPMED_EUR	UKB	CHIP_inclusive	0.6513	0.9148	4.94e-13
5:1447647:G:C	1	Phe10_Z880__BIN_TOPMED_EUR	UKB	CHIP_inclusive	0.6513	0.9141	3.43e-08
6:109382480:G:C	1	20002_Illness_code_SR_1457_duodenal_ulcer_AnyInst__BIN_TOPMED_EUR	UKB	CHIP_inclusive	0.6513	0.8808	1.35e-34
6:109415805:C:A	-0.0046	OS_Contour_0_to_1_Region_S6_Mean__RINT_TOPMED_EUR	UKB	CHIP_inclusive	0.6513	1.095	4.17e-10
3:160440785:C:T	0.96	OPCS_G452__BIN_TOPMED_EUR	UKB	CHIP_inclusive	0.6514	0.9009	5.73e-09
5:1361773:T:C	0.0016	189_Townsend_deprivation_index_at_recruitment_0_arr_mean__RINT_TOPMED_EUR	UKB	CHIP_inclusive	0.6514	0.8904	9.58e-15
7:44864065:A:G	0.98	Phe10_C502__BIN_TOPMED_EUR	UKB	CHIP_inclusive	0.6514	1.074	3.86e-14
11:108043157:T:C	0.98	20003_Treatment_or_Medication_Code_1140926606_salbutamol_100micrograms_spacehaler_AnyInst__BIN_TOPMED_EUR	UKB	CHIP_inclusive	0.6515	0.9216	1.03e-08
17:57386496:C:T	0.0033	4239_Number_of_times_clear_was_pressed_left_0_arr_mean__RINT_TOPMED_EUR	UKB	CHIP_inclusive	0.6515	0.8313	3.65e-16
22:50532618:T:C	0.99	6148_Eye_problems_disorders_5_Macular_degeneration_AnyInst__BIN_TOPMED_EUR	UKB	CHIP_inclusive	0.6515	0.9473	2.68e-08
3:160558751:CT:C	-0.0072	90075_Wear_duration_during_15_00_15_59_0_arr_mean__RINT_TOPMED_EUR	UKB	CHIP_inclusive	0.6515	1.487	1.56e-22
5:1203384:T:C	1	20002_Illness_code_SR_1542_fibromyalgia_AnyInst__BIN_TOPMED_EUR	UKB	CHIP_inclusive	0.6515	0.9417	1.31e-08
5:1267766:C:G	1.1	Phe10_R591__BIN_TOPMED_EUR	UKB	CHIP_inclusive	0.6515	1.336	2.02e-18
6:109321472:G:A	0.99	Phe10_R68__BIN_TOPMED_EUR	UKB	CHIP_inclusive	0.6515	0.8986	1.53e-29
8:129563195:T:C	0.99	20002_Illness_code_SR_1330_iron_deficiency_anaemia_AnyInst__BIN_TOPMED_EUR	UKB	CHIP_inclusive	0.6515	1.06	5.81e-10
11:108444879:C:T	0.93	Phe10_M7967__BIN_TOPMED_EUR	UKB	CHIP_inclusive	0.6516	1.227	4.89e-13
5:1228125:T:C	1	20196_First_code_array_presented_25_5_2_0_6_7_4_1_3_AnyInst__BIN_TOPMED_EUR	UKB	CHIP_inclusive	0.6516	1.105	7.75e-10
6:109321472:G:A	0.97	Phe10_M500__BIN_TOPMED_EUR	UKB	CHIP_inclusive	0.6516	0.8986	1.53e-29
6:109499851:C:T	0.98	20405_Ever_had_known_person_concerned_about_or_recommend_reduction_of_alcohol_consumption_0_No_AnyInst__BIN_TOPMED_EUR	UKB	CHIP_inclusive	0.6516	0.8474	4.85e-10
4:104884951:A:T	1	Phe10_R040__BIN_TOPMED_EUR	UKB	CHIP_inclusive	0.6517	1.212	9.72e-15
5:1249701:C:T	1	OPCS_K633__BIN_TOPMED_EUR	UKB	CHIP_inclusive	0.6517	1.27	3.2e-10
5:1372402:G:C	-0.0022	5096_3mm_weak_meridian_left_0_arr_mean__RINT_TOPMED_EUR	UKB	CHIP_inclusive	0.6517	1.09	2.36e-16
8:129563195:T:C	0.98	Phe10_J93__BIN_TOPMED_EUR	UKB	CHIP_inclusive	0.6517	1.06	5.81e-10
2:159834145:G:A	0.94	Phe10_F319__BIN_TOPMED_EUR	UKB	CHIP_inclusive	0.6518	0.8333	1.21e-08
3:160419960:A:T	0.99	54_UK_Biobank_assessment_centre_11002_Oxford_AnyInst__BIN_TOPMED_EUR	UKB	CHIP_inclusive	0.6518	1.125	7.09e-36
4:104884951:A:T	0.96	Phe10_A048__BIN_TOPMED_EUR	UKB	CHIP_inclusive	0.6518	1.212	9.72e-15
5:1285859:C:A	0.99	Phe10_R060__BIN_TOPMED_EUR	UKB	CHIP_inclusive	0.6518	1.282	1.55e-140
5:1285917:G:A	0.98	680_Own_or_rent_accommodation_lived_in_3_Rent_from_local_authority_local_council_housing_association_AnyInst__BIN_TOPMED_EUR	UKB	CHIP_inclusive	0.6518	1.273	4.88e-09
5:1288432:T:C	1	Phe10_M480__BIN_TOPMED_EUR	UKB	CHIP_inclusive	0.6518	0.8798	3.11e-35
5:1372402:G:C	1	Phe10_N21__BIN_TOPMED_EUR	UKB	CHIP_inclusive	0.6518	1.09	2.36e-16
6:109382480:G:C	1	2296_Falls_in_the_last_year_3_More_than_one_fall_AnyInst__BIN_TOPMED_EUR	UKB	CHIP_inclusive	0.6518	0.8808	1.35e-34
10:103908421:C:CTT	0.96	21033_Frequency_of_hard_lumpy_stools_in_the_last_3_months_neg_504_Always_AnyInst__BIN_TOPMED_EUR	UKB	CHIP_inclusive	0.6519	0.9143	8.69e-09
10:103908421:C:CTT	0.0016	22024_DNA_concentration_0_arr_mean__RINT_TOPMED_EUR	UKB	CHIP_inclusive	0.6519	0.9143	8.69e-09
11:108444879:C:T	0.0092	RGC_SphericalEquivalent_0_right_started_wearing_glasses_contacts_after_40__RINT_TOPMED_EUR	UKB	CHIP_inclusive	0.6519	1.227	4.89e-13
5:1203384:T:C	1	Phe10_K633__BIN_TOPMED_EUR	UKB	CHIP_inclusive	0.6519	0.9417	1.31e-08
5:1280362:G:A	-0.0044	OS_Contour_2_to_3_Region_I6_Mean__RINT_TOPMED_EUR	UKB	CHIP_inclusive	0.6519	1.179	2.78e-32
5:1280362:G:A	1	RGC_T2D_New_CC__BIN_TOPMED_EUR	UKB	CHIP_inclusive	0.6519	1.179	2.78e-32
5:1361773:T:C	0.95	Phe10_M00__BIN_TOPMED_EUR	UKB	CHIP_inclusive	0.6519	0.8904	9.58e-15
6:109449666:G:A	0.99	20002_Illness_code_SR_1074_angina_AnyInst__BIN_TOPMED_EUR	UKB	CHIP_inclusive	0.6519	1.118	3.14e-09
6:109449666:G:A	1	20002_Illness_code_SR_1094_deep_venous_thrombosis_dvt_AnyInst__BIN_TOPMED_EUR	UKB	CHIP_inclusive	0.6519	1.118	3.14e-09
11:108043157:T:C	0.96	Phe10_S009__BIN_TOPMED_EUR	UKB	CHIP_inclusive	0.652	0.9216	1.03e-08
14:100712378:C:G	-0.0022	90081_Wear_duration_during_21_00_21_59_0_arr_mean__RINT_TOPMED_EUR	UKB	CHIP_inclusive	0.652	0.9227	5.54e-09
20:31671342:A:G	0.98	Phe10_I678__BIN_TOPMED_EUR	UKB	CHIP_inclusive	0.652	0.9273	5.91e-11
3:160106004:C:T	1	1727_Ease_of_skin_tanning_3_Get_mildly_or_occasionally_tanned_AnyInst__BIN_TOPMED_EUR	UKB	CHIP_inclusive	0.652	1.107	5.43e-12
5:1253629:G:A	0.001	23098_Weight_0_arr_mean__RINT_TOPMED_EUR	UKB	CHIP_inclusive	0.652	0.9148	4.94e-13
5:1361773:T:C	0.0048	RGC_SphericalEquivalent_0_left_started_wearing_glasses_contacts_before_40__RINT_TOPMED_EUR	UKB	CHIP_inclusive	0.652	0.8904	9.58e-15
10:103908421:C:CTT	0.006	ECF_comb_deconf_extra__RINT_TOPMED_EUR	UKB	CHIP_inclusive	0.6521	0.9143	8.69e-09
11:108217120:G:T	0.99	20002_Illness_code_SR_1467_other_joint_disorder_Phe10_M25_combined_AnyInst__BIN_TOPMED_EUR	UKB	CHIP_inclusive	0.6521	1.119	1.89e-32
11:108444879:C:T	-0.0081	4440_Average_monthly_spirits_intake_0_arr_mean__RINT_TOPMED_EUR	UKB	CHIP_inclusive	0.6521	1.227	4.89e-13
14:100712378:C:G	-0.0015	26416_Crime_score_England_0_arr_mean__RINT_TOPMED_EUR	UKB	CHIP_inclusive	0.6521	0.9227	5.54e-09
2:159834145:G:A	0.97	6148_Eye_problems_disorders_2_Glaucoma_AnyInst__BIN_TOPMED_EUR	UKB	CHIP_inclusive	0.6521	0.8333	1.21e-08
2:159925824:T:C	0.0011	30710_C_reactive_protein_0_arr_mean__RINT_TOPMED_EUR	UKB	CHIP_inclusive	0.6521	0.9285	3.21e-11
2:159925824:T:C	-0.0022	90140_Fraction_acceleration_425_milli_gravities_0_arr_mean__RINT_TOPMED_EUR	UKB	CHIP_inclusive	0.6521	0.9285	3.21e-11
3:160440785:C:T	1	20002_Illness_code_SR_1065_hypertension_AnyInst__BIN_TOPMED_EUR	UKB	CHIP_inclusive	0.6521	0.9009	5.73e-09
5:1097331:G:A	1	2463_Fractured_bones_in_last_5_years_0_No_AnyInst__BIN_TOPMED_EUR	UKB	CHIP_inclusive	0.6521	0.9382	2.51e-11
5:1249701:C:T	1	2178_Overall_health_rating_4_Poor_AnyInst__BIN_TOPMED_EUR	UKB	CHIP_inclusive	0.6521	1.27	3.2e-10
5:1288432:T:C	0.97	Phe10_J320__BIN_TOPMED_EUR	UKB	CHIP_inclusive	0.6521	0.8798	3.11e-35
5:1296643:T:C	1.1	OPCS_X714__BIN_TOPMED_EUR	UKB	CHIP_inclusive	0.6521	1.239	6.94e-14
5:1300195:G:T	0.0012	26410_Index_of_Multiple_Deprivation_England_0_arr_mean__RINT_TOPMED_EUR	UKB	CHIP_inclusive	0.6521	0.8934	9.24e-23
5:1361773:T:C	1	OPCS_Q235__BIN_TOPMED_EUR	UKB	CHIP_inclusive	0.6521	0.8904	9.58e-15
5:1447647:G:C	1	20107_Illnesses_of_father_1_Heart_disease_AnyInst__BIN_TOPMED_EUR	UKB	CHIP_inclusive	0.6521	0.9141	3.43e-08
6:109321472:G:A	-0.00069	3062_Forced_vital_capacity_FVC_0_arr_mean__RINT_TOPMED_EUR	UKB	CHIP_inclusive	0.6521	0.8986	1.53e-29
6:109415805:C:A	0.97	20003_Treatment_or_Medication_Code_1140872072_tegretol_100mg_tablet_AnyInst__BIN_TOPMED_EUR	UKB	CHIP_inclusive	0.6521	1.095	4.17e-10
6:109449666:G:A	0.0021	26410_Index_of_Multiple_Deprivation_England_0_arr_mean__RINT_TOPMED_EUR	UKB	CHIP_inclusive	0.6521	1.118	3.14e-09
6:43388113:A:G	1	20403_Amount_of_alcohol_drunk_on_a_typical_drinking_day_1_1_or_2_AnyInst__BIN_TOPMED_EUR	UKB	CHIP_inclusive	0.6521	0.9486	1.94e-08
2:159834145:G:A	0.97	20002_Illness_code_SR_1396_enlarged_prostate_Phe10_N40_combined_AnyInst__BIN_TOPMED_EUR	UKB	CHIP_inclusive	0.6522	0.8333	1.21e-08
5:1249701:C:T	1.1	20002_Illness_code_SR_1500_vertigo_AnyInst__BIN_TOPMED_EUR	UKB	CHIP_inclusive	0.6522	1.27	3.2e-10
5:1253629:G:A	1	2010_Suffer_from_nerves_1_Yes_AnyInst__BIN_TOPMED_EUR	UKB	CHIP_inclusive	0.6522	0.9148	4.94e-13
5:1361773:T:C	0.99	Phe10_H02__BIN_TOPMED_EUR	UKB	CHIP_inclusive	0.6522	0.8904	9.58e-15
1:226374920:A:C	0.98	40019_Cancer_report_format_4_Scottish_Cancer_Registry_fixed_width_format_2012_onwards_AnyInst__BIN_TOPMED_EUR	UKB	CHIP_inclusive	0.6523	1.114	2.61e-16
11:108043157:T:C	0.97	Phe10_K639__BIN_TOPMED_EUR	UKB	CHIP_inclusive	0.6523	0.9216	1.03e-08
11:108217120:G:T	1	Phe10_B02__BIN_TOPMED_EUR	UKB	CHIP_inclusive	0.6523	1.119	1.89e-32
17:57386496:C:T	1	Phe10_K63__BIN_TOPMED_EUR	UKB	CHIP_inclusive	0.6523	0.8313	3.65e-16
5:1253629:G:A	0.0039	OD_Contour_1_to_2_Region_S3_Mean__RINT_TOPMED_EUR	UKB	CHIP_inclusive	0.6523	0.9148	4.94e-13
5:1285917:G:A	0.98	Phe10_J459__BIN_TOPMED_EUR	UKB	CHIP_inclusive	0.6523	1.273	4.88e-09
5:1312214:C:T	1	20111_Illnesses_of_siblings_9_Diabetes_AnyInst__BIN_TOPMED_EUR	UKB	CHIP_inclusive	0.6523	0.8662	7.28e-34
5:1312214:C:T	0.98	Phe10_D13__BIN_TOPMED_EUR	UKB	CHIP_inclusive	0.6523	0.8662	7.28e-34
11:108217120:G:T	1	22126_DD_hayfever_rhinitis_0_No_AnyInst__BIN_TOPMED_EUR	UKB	CHIP_inclusive	0.6524	1.119	1.89e-32
11:108217120:G:T	1	22126_DD_hayfever_rhinitis_1_Yes_AnyInst__BIN_TOPMED_EUR	UKB	CHIP_inclusive	0.6524	1.119	1.89e-32
12:26433896:A:G	0.96	Phe10_D36__BIN_TOPMED_EUR	UKB	CHIP_inclusive	0.6524	1.187	4.71e-22
18:44571296:C:T	-0.0035	OD_Contour_1_to_2_Region_N3_Mean__RINT_TOPMED_EUR	UKB	CHIP_inclusive	0.6524	0.921	3.54e-14
21:34972056:C:T	1	Phe10_Z952__BIN_TOPMED_EUR	UKB	CHIP_inclusive	0.6524	1.064	1.99e-10
4:104884951:A:T	0.0054	5132_3mm_strong_meridian_right_0_arr_mean__RINT_TOPMED_EUR	UKB	CHIP_inclusive	0.6524	1.212	9.72e-15
5:1280362:G:A	1	Phe10_K922__BIN_TOPMED_EUR	UKB	CHIP_inclusive	0.6524	1.179	2.78e-32
5:1300195:G:T	-0.0041	ECF_comb_deconf__RINT_TOPMED_EUR	UKB	CHIP_inclusive	0.6524	0.8934	9.24e-23
5:1447647:G:C	0.96	OPCS_T851__BIN_TOPMED_EUR	UKB	CHIP_inclusive	0.6524	0.9141	3.43e-08
22:50532618:T:C	0.99	20002_Illness_code_SR_1220_diabetes_Phe10_E14_combined_AnyInst__BIN_TOPMED_EUR	UKB	CHIP_inclusive	0.6525	0.9473	2.68e-08
3:160106004:C:T	-0.0017	42038_GP_registration_records_0_arr_mean__RINT_TOPMED_EUR	UKB	CHIP_inclusive	0.6525	1.107	5.43e-12
5:1097331:G:A	0.98	OPCS_Z918__BIN_TOPMED_EUR	UKB	CHIP_inclusive	0.6525	0.9382	2.51e-11
5:1249701:C:T	1	Phe10_E86__BIN_TOPMED_EUR	UKB	CHIP_inclusive	0.6525	1.27	3.2e-10
5:1280362:G:A	0.99	30856_Testosterone_reportability_1_Reportable_at_assay_and_after_aliquot_correction_if_attempted_AnyInst__BIN_TOPMED_EUR	UKB	CHIP_inclusive	0.6525	1.179	2.78e-32
5:1312214:C:T	0.97	Phe10_Q61__BIN_TOPMED_EUR	UKB	CHIP_inclusive	0.6525	0.8662	7.28e-34
6:109321472:G:A	1	Phe10_S423__BIN_TOPMED_EUR	UKB	CHIP_inclusive	0.6525	0.8986	1.53e-29
17:7668434:T:G	1.1	Phe10_K810__BIN_TOPMED_EUR	UKB	CHIP_inclusive	0.6526	1.292	1.94e-09
18:44571296:C:T	0.97	20002_Illness_code_SR_1126_spontaneous_pneumothorax_recurrent_pneumothorax_Phe10_J93_combined_AnyInst__BIN_TOPMED_EUR	UKB	CHIP_inclusive	0.6526	0.921	3.54e-14
2:159834145:G:A	-0.0028	22004_Heterozygosity_PCA_corrected_0_arr_mean__RINT_TOPMED_EUR	UKB	CHIP_inclusive	0.6526	0.8333	1.21e-08
2:159925824:T:C	1	20002_Illness_code_SR_1542_fibromyalgia_AnyInst__BIN_TOPMED_EUR	UKB	CHIP_inclusive	0.6526	0.9285	3.21e-11
3:160106004:C:T	0.97	Phe10_Z29__BIN_TOPMED_EUR	UKB	CHIP_inclusive	0.6526	1.107	5.43e-12
4:104884951:A:T	-0.0044	2966_Age_high_blood_pressure_diagnosed_0_arr_mean__RINT_TOPMED_EUR	UKB	CHIP_inclusive	0.6526	1.212	9.72e-15
5:1228120:CT:C	1	Phe10_R26__BIN_TOPMED_EUR	UKB	CHIP_inclusive	0.6526	1.059	3.73e-09
5:1228120:CT:C	1	Phe10_R26__BIN_TOPMED_EUR	UKB	CHIP_inclusive	0.6526	1.059	3.73e-09
5:1285859:C:A	0.0011	20258_FEV1_FVC_ratio_Z_score_0_arr_mean__RINT_TOPMED_EUR	UKB	CHIP_inclusive	0.6526	1.282	1.55e-140
5:1312214:C:T	1	OPCS_E423__BIN_TOPMED_EUR	UKB	CHIP_inclusive	0.6526	0.8662	7.28e-34
6:31261502:G:A	0.002	5201_logMAR_final_right_0_arr_mean__RINT_TOPMED_EUR	UKB	CHIP_inclusive	0.6526	1.056	6.66e-09
11:108444879:C:T	1.1	Phe10_S83__BIN_TOPMED_EUR	UKB	CHIP_inclusive	0.6527	1.227	4.89e-13
14:100712378:C:G	0.0044	3084_Heel_bone_mineral_density_BMD_manual_entry_0_arr_mean__RINT_TOPMED_EUR	UKB	CHIP_inclusive	0.6527	0.9227	5.54e-09
21:34972056:C:T	0.98	Phe10_L853__BIN_TOPMED_EUR	UKB	CHIP_inclusive	0.6527	1.064	1.99e-10
3:150287063:C:G	0.99	Phe10_M480__BIN_TOPMED_EUR	UKB	CHIP_inclusive	0.6527	0.9235	5.69e-10
3:160440785:C:T	-0.0022	3526_Mothers_age_at_death_0_arr_mean__RINT_TOPMED_EUR	UKB	CHIP_inclusive	0.6527	0.9009	5.73e-09
5:1253629:G:A	1	OPCS_W903__BIN_TOPMED_EUR	UKB	CHIP_inclusive	0.6527	0.9148	4.94e-13
5:1285859:C:A	0.99	Phe10_R8761__BIN_TOPMED_EUR	UKB	CHIP_inclusive	0.6527	1.282	1.55e-140
5:1312214:C:T	0.97	Phe10_H6690__BIN_TOPMED_EUR	UKB	CHIP_inclusive	0.6527	0.8662	7.28e-34
5:1366259:G:A	1	110001_Invitation_to_complete_online_24_hour_recall_dietary_questionnaire_acceptance_2_Completed_AnyInst__BIN_TOPMED_EUR	UKB	CHIP_inclusive	0.6527	1.215	1.07e-10
6:109382480:G:C	0.97	104250_Mushroom_intake_300_3_AnyInst__BIN_TOPMED_EUR	UKB	CHIP_inclusive	0.6527	0.8808	1.35e-34
6:31261502:G:A	0.99	RGC_ACOS_CC__BIN_TOPMED_EUR	UKB	CHIP_inclusive	0.6527	1.056	6.66e-09
6:31261502:G:A	0.99	RGC_COPD_Composites_CC__BIN_TOPMED_EUR	UKB	CHIP_inclusive	0.6527	1.056	6.66e-09
2:159604967:C:T	1	Phe10_K011__BIN_TOPMED_EUR	UKB	CHIP_inclusive	0.6528	0.947	1.02e-08
2:159821048:C:T	1	Phe10_Z09__BIN_TOPMED_EUR	UKB	CHIP_inclusive	0.6528	1.07	6.25e-13
3:150287063:C:G	1	OPCS_X358__BIN_TOPMED_EUR	UKB	CHIP_inclusive	0.6528	0.9235	5.69e-10
3:160106004:C:T	1	Phe10_C444__BIN_TOPMED_EUR	UKB	CHIP_inclusive	0.6528	1.107	5.43e-12
5:1293971:C:T	1	Phe10_M1991__BIN_TOPMED_EUR	UKB	CHIP_inclusive	0.6528	1.168	2.15e-51
5:1296643:T:C	1.1	Phe10_N830__BIN_TOPMED_EUR	UKB	CHIP_inclusive	0.6528	1.239	6.94e-14
6:109449666:G:A	1	Phe10_I678__BIN_TOPMED_EUR	UKB	CHIP_inclusive	0.6528	1.118	3.14e-09
6:109499851:C:T	0.97	Phe10_I340__BIN_TOPMED_EUR	UKB	CHIP_inclusive	0.6528	0.8474	4.85e-10
6:109499851:C:T	1	Phe10_K60__BIN_TOPMED_EUR	UKB	CHIP_inclusive	0.6528	0.8474	4.85e-10
7:44864065:A:G	0.99	20002_Illness_code_SR_1386_allergy_or_anaphylactic_reaction_to_drug_AnyInst__BIN_TOPMED_EUR	UKB	CHIP_inclusive	0.6528	1.074	3.86e-14
11:108217120:G:T	0.99	20002_Illness_code_SR_1094_deep_venous_thrombosis_dvt_AnyInst__BIN_TOPMED_EUR	UKB	CHIP_inclusive	0.6529	1.119	1.89e-32
17:57386496:C:T	0.99	RGC_ACOS_CC__BIN_TOPMED_EUR	UKB	CHIP_inclusive	0.6529	0.8313	3.65e-16
17:57386496:C:T	0.99	RGC_COPD_Composites_CC__BIN_TOPMED_EUR	UKB	CHIP_inclusive	0.6529	0.8313	3.65e-16
18:44571296:C:T	1	2227_Other_eye_problems_1_Yes_AnyInst__BIN_TOPMED_EUR	UKB	CHIP_inclusive	0.6529	0.921	3.54e-14
3:101435231:TA:T	0.99	Phe10_L02__BIN_TOPMED_EUR	UKB	CHIP_inclusive	0.6529	0.9336	1.1e-12
5:1280362:G:A	-0.0014	23128_Trunk_fat_mass_0_arr_mean__RINT_TOPMED_EUR	UKB	CHIP_inclusive	0.6529	1.179	2.78e-32
5:1285859:C:A	1	Phe10_H010__BIN_TOPMED_EUR	UKB	CHIP_inclusive	0.6529	1.282	1.55e-140
5:1366259:G:A	1	1747_Hair_colour_natural_before_greying_5_Black_AnyInst__BIN_TOPMED_EUR	UKB	CHIP_inclusive	0.6529	1.215	1.07e-10
6:109382480:G:C	0.98	Phe10_Y92__BIN_TOPMED_EUR	UKB	CHIP_inclusive	0.6529	0.8808	1.35e-34
6:31261502:G:A	1	RGC_ChildhoodAsthmaCases_vs_AdultAsthmaCases__BIN_TOPMED_EUR	UKB	CHIP_inclusive	0.6529	1.056	6.66e-09
11:108444879:C:T	0.99	2443_DD_DM_1_Yes_AnyInst__BIN_TOPMED_EUR	UKB	CHIP_inclusive	0.653	1.227	4.89e-13
5:1361773:T:C	0.99	20498_Felt_very_upset_when_reminded_of_stressful_experience_in_past_month_0_Not_at_all_AnyInst__BIN_TOPMED_EUR	UKB	CHIP_inclusive	0.653	0.8904	9.58e-15
5:1366259:G:A	-0.0051	90077_Wear_duration_during_17_00_17_59_0_arr_mean__RINT_TOPMED_EUR	UKB	CHIP_inclusive	0.653	1.215	1.07e-10
6:31261502:G:A	-0.0027	OS_Contour_0_to_1_Region_C1_Mean__RINT_TOPMED_EUR	UKB	CHIP_inclusive	0.653	1.056	6.66e-09
6:43388113:A:G	0.98	Phe10_C85__BIN_TOPMED_EUR	UKB	CHIP_inclusive	0.653	0.9486	1.94e-08
14:100712378:C:G	1	20003_Treatment_or_Medication_Code_1141192740_ezetrol_10mg_tablet_AnyInst__BIN_TOPMED_EUR	UKB	CHIP_inclusive	0.6531	0.9227	5.54e-09
3:128484651:AT:A	1	Phe10_I248__BIN_TOPMED_EUR	UKB	CHIP_inclusive	0.6531	1.057	1.17e-08
3:160419960:A:T	1	2345_Ever_had_bowel_cancer_screening_1_Yes_AnyInst__BIN_TOPMED_EUR	UKB	CHIP_inclusive	0.6531	1.125	7.09e-36
5:1249701:C:T	0.89	Phe10_N830__BIN_TOPMED_EUR	UKB	CHIP_inclusive	0.6531	1.27	3.2e-10
5:1278469:C:T	0.98	OPCS_L914__BIN_TOPMED_EUR	UKB	CHIP_inclusive	0.6531	0.8827	2.41e-16
5:1366259:G:A	1	1339_Non_oily_fish_intake_2_Once_a_week_AnyInst__BIN_TOPMED_EUR	UKB	CHIP_inclusive	0.6531	1.215	1.07e-10
6:109449666:G:A	1	2227_Other_eye_problems_0_No_AnyInst__BIN_TOPMED_EUR	UKB	CHIP_inclusive	0.6531	1.118	3.14e-09
11:108043157:T:C	0.99	OPCS_Q074__BIN_TOPMED_EUR	UKB	CHIP_inclusive	0.6532	0.9216	1.03e-08
2:159834145:G:A	1	1717_Skin_colour_3_Light_olive_AnyInst__BIN_TOPMED_EUR	UKB	CHIP_inclusive	0.6532	0.8333	1.21e-08
22:50532618:T:C	0.99	Phe10_Z99__BIN_TOPMED_EUR	UKB	CHIP_inclusive	0.6532	0.9473	2.68e-08
5:1249701:C:T	-0.011	4429_Average_monthly_beer_plus_cider_intake_0_arr_mean__RINT_TOPMED_EUR	UKB	CHIP_inclusive	0.6532	1.27	3.2e-10
5:1278469:C:T	-0.0045	OS_Contour_0_to_1_Region_T6_Mean__RINT_TOPMED_EUR	UKB	CHIP_inclusive	0.6532	0.8827	2.41e-16
6:31261502:G:A	0.0029	OD_Contour_0_to_1_Region_I3_Mean__RINT_TOPMED_EUR	UKB	CHIP_inclusive	0.6532	1.056	6.66e-09
11:108444879:C:T	1.1	20002_Illness_code_SR_1460_rectal_or_colon_adenoma_polyps_Phe10_D12_combined_AnyInst__BIN_TOPMED_EUR	UKB	CHIP_inclusive	0.6533	1.227	4.89e-13
18:44571296:C:T	0.97	Phe10_C900__BIN_TOPMED_EUR	UKB	CHIP_inclusive	0.6533	0.921	3.54e-14
18:44571296:C:T	0.99	Phe10_I802__BIN_TOPMED_EUR	UKB	CHIP_inclusive	0.6533	0.921	3.54e-14
3:160106004:C:T	1	OPCS_T364__BIN_TOPMED_EUR	UKB	CHIP_inclusive	0.6533	1.107	5.43e-12
5:1285859:C:A	0.98	OPCS_W085__BIN_TOPMED_EUR	UKB	CHIP_inclusive	0.6533	1.282	1.55e-140
5:1312214:C:T	1	RGC_AorticStenosis__BIN_TOPMED_EUR	UKB	CHIP_inclusive	0.6533	0.8662	7.28e-34
5:1361187:G:C	1	Phe10_K519__BIN_TOPMED_EUR	UKB	CHIP_inclusive	0.6533	0.7941	3.21e-08
5:1447647:G:C	0.98	Phe10_W100__BIN_TOPMED_EUR	UKB	CHIP_inclusive	0.6533	0.9141	3.43e-08
6:109415805:C:A	0.99	6150_DD_vascular_heart_problems_2_Angina_AnyInst__BIN_TOPMED_EUR	UKB	CHIP_inclusive	0.6533	1.095	4.17e-10
8:129563195:T:C	1	806_Job_involves_mainly_walking_or_standing_4_Always_AnyInst__BIN_TOPMED_EUR	UKB	CHIP_inclusive	0.6533	1.06	5.81e-10
17:57386496:C:T	0.98	20002_Illness_code_SR_1162_cholelithiasis_gall_stones_Phe10_K80_combined_AnyInst__BIN_TOPMED_EUR	UKB	CHIP_inclusive	0.6534	0.8313	3.65e-16
2:159821048:C:T	1	Phe10_I82__BIN_TOPMED_EUR	UKB	CHIP_inclusive	0.6534	1.07	6.25e-13
2:159834145:G:A	0.96	OPCS_X715__BIN_TOPMED_EUR	UKB	CHIP_inclusive	0.6534	0.8333	1.21e-08
20:31671342:A:G	0.97	Phe10_C91__BIN_TOPMED_EUR	UKB	CHIP_inclusive	0.6534	0.9273	5.91e-11
5:1293971:C:T	0.97	20003_Treatment_or_Medication_Code_1140872200_epilim_100mg_crushable_tablet_AnyInst__BIN_TOPMED_EUR	UKB	CHIP_inclusive	0.6534	1.168	2.15e-51
2:159604967:C:T	0.0015	90078_Wear_duration_during_18_00_18_59_0_arr_mean__RINT_TOPMED_EUR	UKB	CHIP_inclusive	0.6535	0.947	1.02e-08
6:109321472:G:A	1	OPCS_L874__BIN_TOPMED_EUR	UKB	CHIP_inclusive	0.6535	0.8986	1.53e-29
6:109382480:G:C	1	21033_Frequency_of_hard_lumpy_stools_in_the_last_3_months_neg_504_Always_AnyInst__BIN_TOPMED_EUR	UKB	CHIP_inclusive	0.6535	0.8808	1.35e-34
12:26433896:A:G	-0.0037	5099_3mm_weak_meridian_right_0_arr_mean__RINT_TOPMED_EUR	UKB	CHIP_inclusive	0.6536	1.187	4.71e-22
17:7668434:T:G	-0.0048	845_Age_completed_full_time_education_0_arr_mean__RINT_TOPMED_EUR	UKB	CHIP_inclusive	0.6536	1.292	1.94e-09
2:159604967:C:T	1	Phe10_S610__BIN_TOPMED_EUR	UKB	CHIP_inclusive	0.6536	0.947	1.02e-08
3:128484651:AT:A	0.98	Phe10_K86__BIN_TOPMED_EUR	UKB	CHIP_inclusive	0.6536	1.057	1.17e-08
3:160419960:A:T	1	104250_Mushroom_intake_300_3_AnyInst__BIN_TOPMED_EUR	UKB	CHIP_inclusive	0.6536	1.125	7.09e-36
5:1097331:G:A	-0.0028	OS_Contour_0_to_1_Region_T6_Mean__RINT_TOPMED_EUR	UKB	CHIP_inclusive	0.6536	0.9382	2.51e-11
5:1228125:T:C	0.99	Phe10_J4590__BIN_TOPMED_EUR	UKB	CHIP_inclusive	0.6536	1.105	7.75e-10
5:1288432:T:C	0.99	20118_Home_area_population_density_urban_or_rural_11_Scotland_Large_Urban_Area_AnyInst__BIN_TOPMED_EUR	UKB	CHIP_inclusive	0.6536	0.8798	3.11e-35
5:1300195:G:T	0.99	5610_Which_eyes_affected_presbyopia_1_R_eye_AnyInst__BIN_TOPMED_EUR	UKB	CHIP_inclusive	0.6536	0.8934	9.24e-23
6:109321472:G:A	1	20002_Illness_code_SR_1162_cholelithiasis_gall_stones_AnyInst__BIN_TOPMED_EUR	UKB	CHIP_inclusive	0.6536	0.8986	1.53e-29
6:109415805:C:A	0.97	OPCS_W232__BIN_TOPMED_EUR	UKB	CHIP_inclusive	0.6536	1.095	4.17e-10
7:44864065:A:G	1	Phe10_C447__BIN_TOPMED_EUR	UKB	CHIP_inclusive	0.6536	1.074	3.86e-14
3:101435231:TA:T	0.98	20002_Illness_code_SR_1634_fracture_forearm_wrist_Phe10_S52_combined_AnyInst__BIN_TOPMED_EUR	UKB	CHIP_inclusive	0.6537	0.9336	1.1e-12
5:1253629:G:A	0.0019	90071_Wear_duration_during_11_00_11_59_0_arr_mean__RINT_TOPMED_EUR	UKB	CHIP_inclusive	0.6537	0.9148	4.94e-13
5:1278469:C:T	0.0022	4100_Ankle_spacing_width_left_0_arr_mean__RINT_TOPMED_EUR	UKB	CHIP_inclusive	0.6537	0.8827	2.41e-16
5:1303752:CT:C	0.97	100400_Standard_tea_intake_600_6_AnyInst__BIN_TOPMED_EUR	UKB	CHIP_inclusive	0.6537	1.469	1.91e-11
12:26433896:A:G	1.1	OPCS_A642__BIN_TOPMED_EUR	UKB	CHIP_inclusive	0.6538	1.187	4.71e-22
17:7668434:T:G	0.98	40022_Inpatient_record_origin_HES_Hospital_Episode_Statistics_from_England_AnyInst__BIN_TOPMED_EUR	UKB	CHIP_inclusive	0.6538	1.292	1.94e-09
2:159834145:G:A	0.92	OPCS_E063__BIN_TOPMED_EUR	UKB	CHIP_inclusive	0.6538	0.8333	1.21e-08
3:128484651:AT:A	1	Phe10_Y450__BIN_TOPMED_EUR	UKB	CHIP_inclusive	0.6538	1.057	1.17e-08
5:1267766:C:G	0.99	2492_Taking_other_prescription_medications_0_No_AnyInst__BIN_TOPMED_EUR	UKB	CHIP_inclusive	0.6538	1.336	2.02e-18
5:1300195:G:T	0.99	6148_Eye_problems_disorders_5_Macular_degeneration_AnyInst__BIN_TOPMED_EUR	UKB	CHIP_inclusive	0.6538	0.8934	9.24e-23
6:109321472:G:A	1	20002_Illness_code_SR_1473_high_cholesterol_Phe10_E78_combined_AnyInst__BIN_TOPMED_EUR	UKB	CHIP_inclusive	0.6538	0.8986	1.53e-29
12:26433896:A:G	0.98	20002_Illness_code_SR_1330_iron_deficiency_anaemia_AnyInst__BIN_TOPMED_EUR	UKB	CHIP_inclusive	0.6539	1.187	4.71e-22
17:57386496:C:T	0.98	20002_Illness_code_SR_1309_osteoporosis_AnyInst__BIN_TOPMED_EUR	UKB	CHIP_inclusive	0.6539	0.8313	3.65e-16
20:31671342:A:G	1	RGC_AorticStenosis__BIN_TOPMED_EUR	UKB	CHIP_inclusive	0.6539	0.9273	5.91e-11
3:150287063:C:G	1	100240_Coffee_consumed_1_Yes_AnyInst__BIN_TOPMED_EUR	UKB	CHIP_inclusive	0.6539	0.9235	5.69e-10
5:1267766:C:G	0.98	RGC_COPD__BIN_TOPMED_EUR	UKB	CHIP_inclusive	0.6539	1.336	2.02e-18
6:109415805:C:A	1	OPCS_F328__BIN_TOPMED_EUR	UKB	CHIP_inclusive	0.6539	1.095	4.17e-10
10:103908421:C:CTT	1	Phe10_J84__BIN_TOPMED_EUR	UKB	CHIP_inclusive	0.654	0.9143	8.69e-09
18:44571296:C:T	1	2834_Bilateral_oophorectomy_both_ovaries_removed_0_No_AnyInst__BIN_TOPMED_EUR	UKB	CHIP_inclusive	0.654	0.921	3.54e-14
2:159834145:G:A	1.1	Phe10_S223__BIN_TOPMED_EUR	UKB	CHIP_inclusive	0.654	0.8333	1.21e-08
2:159925824:T:C	1	OPCS_T723__BIN_TOPMED_EUR	UKB	CHIP_inclusive	0.654	0.9285	3.21e-11
20:31671342:A:G	1	Phe10_C92__BIN_TOPMED_EUR	UKB	CHIP_inclusive	0.654	0.9273	5.91e-11
22:50532618:T:C	0.0028	RGC_corneal_power_started_wearing_glasses_contacts_before_40__RINT_TOPMED_EUR	UKB	CHIP_inclusive	0.654	0.9473	2.68e-08
5:1228120:CT:C	-0.00092	23100_Whole_body_fat_mass_0_arr_mean__RINT_TOPMED_EUR	UKB	CHIP_inclusive	0.654	1.059	3.73e-09
5:1361773:T:C	0.98	20196_First_code_array_presented_9_2_5_3_0_7_1_6_4_AnyInst__BIN_TOPMED_EUR	UKB	CHIP_inclusive	0.654	0.8904	9.58e-15
5:1361773:T:C	-0.0025	4290_Duration_screen_displayed_0_arr_mean__RINT_TOPMED_EUR	UKB	CHIP_inclusive	0.654	0.8904	9.58e-15
5:1366259:G:A	1.1	Phe10_S3200__BIN_TOPMED_EUR	UKB	CHIP_inclusive	0.654	1.215	1.07e-10
11:108217120:G:T	0.98	OPCS_C601__BIN_TOPMED_EUR	UKB	CHIP_inclusive	0.6541	1.119	1.89e-32
17:7827723:C:G	0.99	20198_Test_array_presented_8_3_4_2_5_6_0_7_1_AnyInst__BIN_TOPMED_EUR	UKB	CHIP_inclusive	0.6541	0.9342	1.64e-11
5:1280362:G:A	1	Phe10_H045__BIN_TOPMED_EUR	UKB	CHIP_inclusive	0.6541	1.179	2.78e-32
5:1285859:C:A	1	Phe10_D051__BIN_TOPMED_EUR	UKB	CHIP_inclusive	0.6541	1.282	1.55e-140
5:1300195:G:T	0.99	20002_Illness_code_SR_1220_diabetes_AnyInst__BIN_TOPMED_EUR	UKB	CHIP_inclusive	0.6541	0.8934	9.24e-23
14:100712378:C:G	1	RGC_ChildhoodAsthmaCases_vs_AllergicDiseaseControls__BIN_TOPMED_EUR	UKB	CHIP_inclusive	0.6542	0.9227	5.54e-09
3:101435231:TA:T	1	971_Frequency_of_walking_for_pleasure_in_last_4_weeks_6_Every_day_AnyInst__BIN_TOPMED_EUR	UKB	CHIP_inclusive	0.6542	0.9336	1.1e-12
5:1203384:T:C	-0.0033	RGC_MeanSphericalEquivalent_0_started_wearing_glasses_contacts_before_40__RINT_TOPMED_EUR	UKB	CHIP_inclusive	0.6542	0.9417	1.31e-08
5:1249701:C:T	0.91	Phe10_C502__BIN_TOPMED_EUR	UKB	CHIP_inclusive	0.6542	1.27	3.2e-10
5:1300195:G:T	-0.002	90144_Fraction_acceleration_600_milli_gravities_0_arr_mean__RINT_TOPMED_EUR	UKB	CHIP_inclusive	0.6542	0.8934	9.24e-23
6:109382480:G:C	0.99	Phe10_K921__BIN_TOPMED_EUR	UKB	CHIP_inclusive	0.6542	0.8808	1.35e-34
20:31671342:A:G	1	6145_Illness_injury_bereavement_stress_in_last_2_years_5_Marital_separation_divorce_AnyInst__BIN_TOPMED_EUR	UKB	CHIP_inclusive	0.6543	0.9273	5.91e-11
5:1361187:G:C	1	20002_Illness_code_SR_1226_hypothyroidism_myxoedema_AnyInst__BIN_TOPMED_EUR	UKB	CHIP_inclusive	0.6543	0.7941	3.21e-08
5:1372402:G:C	0.0018	90070_Wear_duration_during_10_00_10_59_0_arr_mean__RINT_TOPMED_EUR	UKB	CHIP_inclusive	0.6543	1.09	2.36e-16
6:109449666:G:A	1	1647_Country_of_birth_UK_elsewhere_1_England_AnyInst__BIN_TOPMED_EUR	UKB	CHIP_inclusive	0.6543	1.118	3.14e-09
11:108043157:T:C	1	Phe10_Z928__BIN_TOPMED_EUR	UKB	CHIP_inclusive	0.6544	0.9216	1.03e-08
3:128484651:AT:A	0.98	Phe10_D696__BIN_TOPMED_EUR	UKB	CHIP_inclusive	0.6544	1.057	1.17e-08
3:128484651:AT:A	1	Phe10_Z018__BIN_TOPMED_EUR	UKB	CHIP_inclusive	0.6544	1.057	1.17e-08
5:1280362:G:A	0.99	20003_Treatment_or_Medication_Code_1140875408_allopurinol_AnyInst__BIN_TOPMED_EUR	UKB	CHIP_inclusive	0.6544	1.179	2.78e-32
5:1361187:G:C	0.98	1647_Country_of_birth_UK_elsewhere_6_Elsewhere_AnyInst__BIN_TOPMED_EUR	UKB	CHIP_inclusive	0.6544	0.7941	3.21e-08
5:1361187:G:C	1.1	Phe10_R091__BIN_TOPMED_EUR	UKB	CHIP_inclusive	0.6544	0.7941	3.21e-08
5:1361773:T:C	0.99	100400_Standard_tea_intake_600_6_AnyInst__BIN_TOPMED_EUR	UKB	CHIP_inclusive	0.6544	0.8904	9.58e-15
5:1366259:G:A	0.003	20023_Mean_time_to_correctly_identify_matches_0_arr_mean__RINT_TOPMED_EUR	UKB	CHIP_inclusive	0.6544	1.215	1.07e-10
8:129563195:T:C	1	21000_Ethnic_background_1_White_AnyInst__BIN_TOPMED_EUR	UKB	CHIP_inclusive	0.6544	1.06	5.81e-10
4:104884951:A:T	0.98	Phe10_L82__BIN_TOPMED_EUR	UKB	CHIP_inclusive	0.6545	1.212	9.72e-15
6:109321472:G:A	1	Phe10_Z872__BIN_TOPMED_EUR	UKB	CHIP_inclusive	0.6545	0.8986	1.53e-29
1:226374920:A:C	1	Phe10_Z864__BIN_TOPMED_EUR	UKB	CHIP_inclusive	0.6546	1.114	2.61e-16
10:103908421:C:CTT	0.97	20003_Treatment_or_Medication_Code_1197_evening_primrose_oil_product_AnyInst__BIN_TOPMED_EUR	UKB	CHIP_inclusive	0.6546	0.9143	8.69e-09
11:108444879:C:T	0.99	OPCS_C712__BIN_TOPMED_EUR	UKB	CHIP_inclusive	0.6546	1.227	4.89e-13
17:7668434:T:G	0.92	Phe10_N952__BIN_TOPMED_EUR	UKB	CHIP_inclusive	0.6546	1.292	1.94e-09
18:44571296:C:T	1	924_Usual_walking_pace_1_Slow_pace_AnyInst__BIN_TOPMED_EUR	UKB	CHIP_inclusive	0.6546	0.921	3.54e-14
5:1249701:C:T	-0.0039	400_Time_to_complete_round_0_arr_mean__RINT_TOPMED_EUR	UKB	CHIP_inclusive	0.6546	1.27	3.2e-10
5:1285859:C:A	0.99	RGC_TAG_ProbableT2D__BIN_TOPMED_EUR	UKB	CHIP_inclusive	0.6546	1.282	1.55e-140
5:1312214:C:T	0.99	Phe10_J96__BIN_TOPMED_EUR	UKB	CHIP_inclusive	0.6546	0.8662	7.28e-34
5:1361187:G:C	1	RGC_MI_CC__BIN_TOPMED_EUR	UKB	CHIP_inclusive	0.6546	0.7941	3.21e-08
5:1372402:G:C	-0.0034	OD_Contour_1_to_2_Region_C1_Mean__RINT_TOPMED_EUR	UKB	CHIP_inclusive	0.6546	1.09	2.36e-16
17:57386496:C:T	0.98	Phe10_I35__BIN_TOPMED_EUR	UKB	CHIP_inclusive	0.6547	0.8313	3.65e-16
2:159834145:G:A	0.0049	90145_Fraction_acceleration_700_milli_gravities_0_arr_mean__RINT_TOPMED_EUR	UKB	CHIP_inclusive	0.6547	0.8333	1.21e-08
20:31671342:A:G	1	Phe10_J90__BIN_TOPMED_EUR	UKB	CHIP_inclusive	0.6547	0.9273	5.91e-11
21:34972056:C:T	1	2247_Hearing_difficulty_problems_0_No_AnyInst__BIN_TOPMED_EUR	UKB	CHIP_inclusive	0.6547	1.064	1.99e-10
3:128484651:AT:A	0.97	Phe10_T830__BIN_TOPMED_EUR	UKB	CHIP_inclusive	0.6547	1.057	1.17e-08
5:1228125:T:C	1	Phe10_K088__BIN_TOPMED_EUR	UKB	CHIP_inclusive	0.6547	1.105	7.75e-10
5:1228125:T:C	1	Phe10_K088__BIN_TOPMED_EUR	UKB	CHIP_inclusive	0.6547	1.105	7.75e-10
5:1267766:C:G	0.92	Phe10_Z41__BIN_TOPMED_EUR	UKB	CHIP_inclusive	0.6547	1.336	2.02e-18
5:1293971:C:T	0.98	Phe10_M50__BIN_TOPMED_EUR	UKB	CHIP_inclusive	0.6547	1.168	2.15e-51
5:1293971:C:T	0.98	Phe10_M50__BIN_TOPMED_EUR	UKB	CHIP_inclusive	0.6547	1.168	2.15e-51
5:1303752:CT:C	-0.0094	90146_Fraction_acceleration_800_milli_gravities_0_arr_mean__RINT_TOPMED_EUR	UKB	CHIP_inclusive	0.6547	1.469	1.91e-11
6:109415805:C:A	-0.0013	RGC_eBMD__RINT_TOPMED_EUR	UKB	CHIP_inclusive	0.6547	1.095	4.17e-10
6:109449666:G:A	0.95	OPCS_B361__BIN_TOPMED_EUR	UKB	CHIP_inclusive	0.6547	1.118	3.14e-09
7:44864065:A:G	1	20003_Treatment_or_Medication_Code_1140857636_prempak_0_625_tablet_AnyInst__BIN_TOPMED_EUR	UKB	CHIP_inclusive	0.6547	1.074	3.86e-14
8:129563195:T:C	1	Phe10_W100__BIN_TOPMED_EUR	UKB	CHIP_inclusive	0.6547	1.06	5.81e-10
11:108043157:T:C	1	20003_Treatment_or_Medication_Code_1140857636_prempak_0_625_tablet_AnyInst__BIN_TOPMED_EUR	UKB	CHIP_inclusive	0.6548	0.9216	1.03e-08
11:108043157:T:C	1	Phe10_R16__BIN_TOPMED_EUR	UKB	CHIP_inclusive	0.6548	0.9216	1.03e-08
17:57386496:C:T	0.98	Phe10_Z923__BIN_TOPMED_EUR	UKB	CHIP_inclusive	0.6548	0.8313	3.65e-16
21:34972056:C:T	1	Phe10_Z992__BIN_TOPMED_EUR	UKB	CHIP_inclusive	0.6548	1.064	1.99e-10
5:1285917:G:A	1	2178_Overall_health_rating_4_Poor_AnyInst__BIN_TOPMED_EUR	UKB	CHIP_inclusive	0.6548	1.273	4.88e-09
11:108444879:C:T	0.93	OPCS_B361__BIN_TOPMED_EUR	UKB	CHIP_inclusive	0.6549	1.227	4.89e-13
3:150287063:C:G	1	Phe10_I83__BIN_TOPMED_EUR	UKB	CHIP_inclusive	0.6549	0.9235	5.69e-10
5:1097331:G:A	0.00056	23101_Whole_body_fat_free_mass_0_arr_mean__RINT_TOPMED_EUR	UKB	CHIP_inclusive	0.6549	0.9382	2.51e-11
5:1285859:C:A	1	21000_Ethnic_background_6_Other_ethnic_group_AnyInst__BIN_TOPMED_EUR	UKB	CHIP_inclusive	0.6549	1.282	1.55e-140
7:44864065:A:G	0.98	OPCS_W085__BIN_TOPMED_EUR	UKB	CHIP_inclusive	0.6549	1.074	3.86e-14
21:34972056:C:T	0.98	Phe10_N289__BIN_TOPMED_EUR	UKB	CHIP_inclusive	0.655	1.064	1.99e-10
3:160106004:C:T	0.96	Ank_Spon_ICD_SR_B27_negative__BIN_TOPMED_EUR	UKB	CHIP_inclusive	0.655	1.107	5.43e-12
3:160440785:C:T	1	Phe10_I34__BIN_TOPMED_EUR	UKB	CHIP_inclusive	0.655	0.9009	5.73e-09
5:1097331:G:A	0.98	OPCS_C822__BIN_TOPMED_EUR	UKB	CHIP_inclusive	0.655	0.9382	2.51e-11
5:1285859:C:A	1	Phe10_I27__BIN_TOPMED_EUR	UKB	CHIP_inclusive	0.655	1.282	1.55e-140
6:109449666:G:A	1	Phe10_C509__BIN_TOPMED_EUR	UKB	CHIP_inclusive	0.655	1.118	3.14e-09
6:109449666:G:A	0.98	Phe10_Z923__BIN_TOPMED_EUR	UKB	CHIP_inclusive	0.655	1.118	3.14e-09
7:44864065:A:G	-0.0018	6032_Maximum_workload_during_fitness_test_0_arr_mean__RINT_TOPMED_EUR	UKB	CHIP_inclusive	0.655	1.074	3.86e-14
17:57386496:C:T	1	20003_Treatment_or_Medication_Code_1140872072_tegretol_100mg_tablet_AnyInst__BIN_TOPMED_EUR	UKB	CHIP_inclusive	0.6551	0.8313	3.65e-16
2:159604967:C:T	0.98	Phe10_K610__BIN_TOPMED_EUR	UKB	CHIP_inclusive	0.6551	0.947	1.02e-08
2:159821048:C:T	0.99	Phe10_K519__BIN_TOPMED_EUR	UKB	CHIP_inclusive	0.6551	1.07	6.25e-13
3:101435231:TA:T	0.98	OPCS_Z835__BIN_TOPMED_EUR	UKB	CHIP_inclusive	0.6551	0.9336	1.1e-12
3:160106004:C:T	0.99	RGC_T2D_New_CC__BIN_TOPMED_EUR	UKB	CHIP_inclusive	0.6551	1.107	5.43e-12
5:1288432:T:C	1	Phe10_I67__BIN_TOPMED_EUR	UKB	CHIP_inclusive	0.6551	0.8798	3.11e-35
5:1288432:T:C	0.98	Phe10_R351__BIN_TOPMED_EUR	UKB	CHIP_inclusive	0.6551	0.8798	3.11e-35
5:1296643:T:C	1	1508_Coffee_type_4_Other_type_of_coffee_AnyInst__BIN_TOPMED_EUR	UKB	CHIP_inclusive	0.6551	1.239	6.94e-14
5:1447647:G:C	0.0012	51_Seated_height_0_arr_mean__RINT_TOPMED_EUR	UKB	CHIP_inclusive	0.6551	0.9141	3.43e-08
6:109321472:G:A	0.00092	30670_Urea_0_arr_mean__RINT_TOPMED_EUR	UKB	CHIP_inclusive	0.6551	0.8986	1.53e-29
6:109321472:G:A	0.98	Phe10_S018__BIN_TOPMED_EUR	UKB	CHIP_inclusive	0.6551	0.8986	1.53e-29
6:109415805:C:A	-0.0012	1588_Average_weekly_beer_plus_cider_intake_0_arr_mean__RINT_TOPMED_EUR	UKB	CHIP_inclusive	0.6551	1.095	4.17e-10
8:129563195:T:C	1	52_Month_of_birth_12_December_AnyInst__BIN_TOPMED_EUR	UKB	CHIP_inclusive	0.6551	1.06	5.81e-10
11:108043157:T:C	0.98	21068_Diagnosed_with_coeliac_disease_or_gluten_sensitivity_0_No_AnyInst__BIN_TOPMED_EUR	UKB	CHIP_inclusive	0.6552	0.9216	1.03e-08
11:108043157:T:C	1	21068_Diagnosed_with_coeliac_disease_or_gluten_sensitivity_1_Yes_AnyInst__BIN_TOPMED_EUR	UKB	CHIP_inclusive	0.6552	0.9216	1.03e-08
14:100712378:C:G	1	20003_Treatment_or_Medication_Code_1141146234_atorvastatin_AnyInst__BIN_TOPMED_EUR	UKB	CHIP_inclusive	0.6552	0.9227	5.54e-09
3:160419960:A:T	0.99	Phe10_I34__BIN_TOPMED_EUR	UKB	CHIP_inclusive	0.6552	1.125	7.09e-36
11:108217120:G:T	0.99	20002_Illness_code_SR_1309_osteoporosis_AnyInst__BIN_TOPMED_EUR	UKB	CHIP_inclusive	0.6553	1.119	1.89e-32
18:44571296:C:T	0.98	Phe10_C786__BIN_TOPMED_EUR	UKB	CHIP_inclusive	0.6553	0.921	3.54e-14
2:159925824:T:C	0.97	OPCS_Z835__BIN_TOPMED_EUR	UKB	CHIP_inclusive	0.6553	0.9285	3.21e-11
3:160419960:A:T	1	Phe10_I248__BIN_TOPMED_EUR	UKB	CHIP_inclusive	0.6553	1.125	7.09e-36
5:1249701:C:T	1	20111_Illnesses_of_siblings_5_Breast_cancer_AnyInst__BIN_TOPMED_EUR	UKB	CHIP_inclusive	0.6553	1.27	3.2e-10
5:1267766:C:G	0.96	Phe10_R6889__BIN_TOPMED_EUR	UKB	CHIP_inclusive	0.6553	1.336	2.02e-18
5:1366259:G:A	0.0031	30300_High_light_scatter_reticulocyte_count_0_arr_mean__RINT_TOPMED_EUR	UKB	CHIP_inclusive	0.6553	1.215	1.07e-10
6:109382480:G:C	0.99	RGC_VTE_PE_CC__BIN_TOPMED_EUR	UKB	CHIP_inclusive	0.6553	0.8808	1.35e-34
22:50532618:T:C	1	100240_Coffee_consumed_0_No_AnyInst__BIN_TOPMED_EUR	UKB	CHIP_inclusive	0.6554	0.9473	2.68e-08
4:104884951:A:T	0.92	Phe10_L270__BIN_TOPMED_EUR	UKB	CHIP_inclusive	0.6554	1.212	9.72e-15
5:1372402:G:C	0.0021	5099_3mm_weak_meridian_right_0_arr_mean__RINT_TOPMED_EUR	UKB	CHIP_inclusive	0.6554	1.09	2.36e-16
12:26433896:A:G	1	20003_Treatment_or_Medication_Code_1141146606_calcium_carbonate_cholecalciferol_1_25g_200iu_tablet_AnyInst__BIN_TOPMED_EUR	UKB	CHIP_inclusive	0.6555	1.187	4.71e-22
17:7668434:T:G	-0.0026	23111_Leg_fat_percentage_right_0_arr_mean__RINT_TOPMED_EUR	UKB	CHIP_inclusive	0.6555	1.292	1.94e-09
3:150287063:C:G	0.97	40006_Type_of_Cancer_ICD10_C180__BIN_TOPMED_EUR	UKB	CHIP_inclusive	0.6555	0.9235	5.69e-10
3:160440785:C:T	1	Phe10_J181__BIN_TOPMED_EUR	UKB	CHIP_inclusive	0.6555	0.9009	5.73e-09
3:160558751:CT:C	1.1	Phe10_Y43__BIN_TOPMED_EUR	UKB	CHIP_inclusive	0.6555	1.487	1.56e-22
5:1249701:C:T	1.1	OPCS_P233__BIN_TOPMED_EUR	UKB	CHIP_inclusive	0.6555	1.27	3.2e-10
5:1278469:C:T	1	Phe10_K528__BIN_TOPMED_EUR	UKB	CHIP_inclusive	0.6555	0.8827	2.41e-16
11:108043157:T:C	1	Phe10_J039__BIN_TOPMED_EUR	UKB	CHIP_inclusive	0.6556	0.9216	1.03e-08
2:159604967:C:T	0.99	Phe10_I340__BIN_TOPMED_EUR	UKB	CHIP_inclusive	0.6556	0.947	1.02e-08
3:150287063:C:G	1	2227_Other_eye_problems_0_No_AnyInst__BIN_TOPMED_EUR	UKB	CHIP_inclusive	0.6556	0.9235	5.69e-10
3:150287063:C:G	-0.004	OD_Contour_0_to_1_Region_N6_Mean__RINT_TOPMED_EUR	UKB	CHIP_inclusive	0.6556	0.9235	5.69e-10
3:150287063:C:G	0.99	Phe10_I20__BIN_TOPMED_EUR	UKB	CHIP_inclusive	0.6556	0.9235	5.69e-10
5:1203384:T:C	1	OPCS_Z831__BIN_TOPMED_EUR	UKB	CHIP_inclusive	0.6556	0.9417	1.31e-08
5:1288432:T:C	1	OPCS_M459__BIN_TOPMED_EUR	UKB	CHIP_inclusive	0.6556	0.8798	3.11e-35
5:1366259:G:A	0.95	OPCS_Y803__BIN_TOPMED_EUR	UKB	CHIP_inclusive	0.6556	1.215	1.07e-10
10:103908421:C:CTT	1	RGC_CKD_CC__BIN_TOPMED_EUR	UKB	CHIP_inclusive	0.6557	0.9143	8.69e-09
2:159834145:G:A	1.1	Phe10_D75__BIN_TOPMED_EUR	UKB	CHIP_inclusive	0.6557	0.8333	1.21e-08
3:150287063:C:G	-0.0012	30690_Cholesterol_0_arr_mean__RINT_TOPMED_EUR	UKB	CHIP_inclusive	0.6557	0.9235	5.69e-10
5:1249701:C:T	0.011	4440_Average_monthly_spirits_intake_0_arr_mean__RINT_TOPMED_EUR	UKB	CHIP_inclusive	0.6557	1.27	3.2e-10
5:1288432:T:C	0.99	20002_Illness_code_SR_1202_urinary_frequency_incontinence_AnyInst__BIN_TOPMED_EUR	UKB	CHIP_inclusive	0.6557	0.8798	3.11e-35
5:1288432:T:C	0.99	Phe10_J18__BIN_TOPMED_EUR	UKB	CHIP_inclusive	0.6557	0.8798	3.11e-35
5:1361773:T:C	-0.0017	845_Age_completed_full_time_education_0_arr_mean__RINT_TOPMED_EUR	UKB	CHIP_inclusive	0.6557	0.8904	9.58e-15
5:1372402:G:C	0.0017	90074_Wear_duration_during_14_00_14_59_0_arr_mean__RINT_TOPMED_EUR	UKB	CHIP_inclusive	0.6557	1.09	2.36e-16
6:109321472:G:A	0.99	20453_Ever_taken_cannabis_4_Yes_more_than_100_times_AnyInst__BIN_TOPMED_EUR	UKB	CHIP_inclusive	0.6557	0.8986	1.53e-29
2:159821048:C:T	1	6177_Medication_for_cholesterol_blood_pressure_or_diabetes_1_Cholesterol_lowering_medication_AnyInst__BIN_TOPMED_EUR	UKB	CHIP_inclusive	0.6558	1.07	6.25e-13
2:159821048:C:T	0.97	OPCS_X403__BIN_TOPMED_EUR	UKB	CHIP_inclusive	0.6558	1.07	6.25e-13
2:159925824:T:C	1	20002_Illness_code_SR_1434_other_neurological_problem_Phe10_G98_combined_AnyInst__BIN_TOPMED_EUR	UKB	CHIP_inclusive	0.6558	0.9285	3.21e-11
3:101435231:TA:T	0.97	Phe10_M500__BIN_TOPMED_EUR	UKB	CHIP_inclusive	0.6558	0.9336	1.1e-12
3:101435231:TA:T	1	Phe10_N28__BIN_TOPMED_EUR	UKB	CHIP_inclusive	0.6558	0.9336	1.1e-12
3:160558751:CT:C	1.1	Phe10_M706__BIN_TOPMED_EUR	UKB	CHIP_inclusive	0.6558	1.487	1.56e-22
5:1097331:G:A	1	OPCS_K611__BIN_TOPMED_EUR	UKB	CHIP_inclusive	0.6558	0.9382	2.51e-11
5:1203384:T:C	1	2020_Loneliness_isolation_1_Yes_AnyInst__BIN_TOPMED_EUR	UKB	CHIP_inclusive	0.6558	0.9417	1.31e-08
5:1228125:T:C	0.98	Phe10_M4806__BIN_TOPMED_EUR	UKB	CHIP_inclusive	0.6558	1.105	7.75e-10
1:226374920:A:C	1	924_Usual_walking_pace_1_Slow_pace_AnyInst__BIN_TOPMED_EUR	UKB	CHIP_inclusive	0.6559	1.114	2.61e-16
1:226374920:A:C	1	Phe10_Z42__BIN_TOPMED_EUR	UKB	CHIP_inclusive	0.6559	1.114	2.61e-16
10:103908421:C:CTT	1	Phe10_Z43__BIN_TOPMED_EUR	UKB	CHIP_inclusive	0.6559	0.9143	8.69e-09
12:26433896:A:G	-0.0039	5097_6mm_weak_meridian_left_0_arr_mean__RINT_TOPMED_EUR	UKB	CHIP_inclusive	0.6559	1.187	4.71e-22
17:57386496:C:T	0.96	Phe10_Z952__BIN_TOPMED_EUR	UKB	CHIP_inclusive	0.6559	0.8313	3.65e-16
17:7668434:T:G	0.99	2227_Other_eye_problems_0_No_AnyInst__BIN_TOPMED_EUR	UKB	CHIP_inclusive	0.6559	1.292	1.94e-09
2:159834145:G:A	0.95	Phe10_D37__BIN_TOPMED_EUR	UKB	CHIP_inclusive	0.6559	0.8333	1.21e-08
3:101435231:TA:T	1	OPCS_B279__BIN_TOPMED_EUR	UKB	CHIP_inclusive	0.6559	0.9336	1.1e-12
5:1228125:T:C	0.99	Phe10_L031__BIN_TOPMED_EUR	UKB	CHIP_inclusive	0.6559	1.105	7.75e-10
5:1228125:T:C	0.99	Phe10_L031__BIN_TOPMED_EUR	UKB	CHIP_inclusive	0.6559	1.105	7.75e-10
5:1296643:T:C	1	RGC_TAG_liverfc_CC__BIN_TOPMED_EUR	UKB	CHIP_inclusive	0.6559	1.239	6.94e-14
6:109382480:G:C	0.002	5206_logMAR_initial_left_0_arr_mean__RINT_TOPMED_EUR	UKB	CHIP_inclusive	0.6559	0.8808	1.35e-34
1:226374920:A:C	1	103130_Skin_removed_from_poultry_1_Yes_AnyInst__BIN_TOPMED_EUR	UKB	CHIP_inclusive	0.656	1.114	2.61e-16
1:226374920:A:C	1	RGC_TAG_liverfc_CC__BIN_TOPMED_EUR	UKB	CHIP_inclusive	0.656	1.114	2.61e-16
11:108043157:T:C	-0.0051	ECF_comb_deconf__RINT_TOPMED_EUR	UKB	CHIP_inclusive	0.656	0.9216	1.03e-08
12:26433896:A:G	1	Phe10_M4792__BIN_TOPMED_EUR	UKB	CHIP_inclusive	0.656	1.187	4.71e-22
3:101435231:TA:T	0.98	Phe10_A048__BIN_TOPMED_EUR	UKB	CHIP_inclusive	0.656	0.9336	1.1e-12
3:128484651:AT:A	1	1100_Drive_faster_than_motorway_speed_limit_5_Do_not_drive_on_the_motorway_AnyInst__BIN_TOPMED_EUR	UKB	CHIP_inclusive	0.656	1.057	1.17e-08
5:1267766:C:G	0.96	Phe10_I67__BIN_TOPMED_EUR	UKB	CHIP_inclusive	0.656	1.336	2.02e-18
17:57386496:C:T	0.95	Phe10_Z089__BIN_TOPMED_EUR	UKB	CHIP_inclusive	0.6561	0.8313	3.65e-16
17:7668434:T:G	0.97	20002_Illness_code_SR_1309_osteoporosis_AnyInst__BIN_TOPMED_EUR	UKB	CHIP_inclusive	0.6561	1.292	1.94e-09
5:1366259:G:A	1.1	20003_Treatment_or_Medication_Code_1140870856_calcichew_1_25g_chewable_tablet_AnyInst__BIN_TOPMED_EUR	UKB	CHIP_inclusive	0.6561	1.215	1.07e-10
6:109321472:G:A	1	20003_Treatment_or_Medication_Code_1141182632_spiriva_18micrograms_inhalation_capsule_AnyInst__BIN_TOPMED_EUR	UKB	CHIP_inclusive	0.6561	0.8986	1.53e-29
6:31261502:G:A	0.98	OPCS_Y204__BIN_TOPMED_EUR	UKB	CHIP_inclusive	0.6561	1.056	6.66e-09
17:57386496:C:T	1	Phe10_I20__BIN_TOPMED_EUR	UKB	CHIP_inclusive	0.6562	0.8313	3.65e-16
2:159821048:C:T	0.0012	2714_Age_when_periods_started_menarche_0_arr_mean__RINT_TOPMED_EUR	UKB	CHIP_inclusive	0.6562	1.07	6.25e-13
21:34972056:C:T	1	1717_Skin_colour_4_Dark_olive_AnyInst__BIN_TOPMED_EUR	UKB	CHIP_inclusive	0.6562	1.064	1.99e-10
5:1097331:G:A	1	Phe10_Y43__BIN_TOPMED_EUR	UKB	CHIP_inclusive	0.6562	0.9382	2.51e-11
6:109321472:G:A	0.002	90013_Standard_deviation_of_acceleration_0_arr_mean__RINT_TOPMED_EUR	UKB	CHIP_inclusive	0.6562	0.8986	1.53e-29
1:226374920:A:C	1	Phe10_O049__BIN_TOPMED_EUR	UKB	CHIP_inclusive	0.6563	1.114	2.61e-16
12:26433896:A:G	0.95	OPCS_M432__BIN_TOPMED_EUR	UKB	CHIP_inclusive	0.6563	1.187	4.71e-22
21:34972056:C:T	0.98	Phe10_T40__BIN_TOPMED_EUR	UKB	CHIP_inclusive	0.6563	1.064	1.99e-10
5:1228120:CT:C	1	20002_Illness_code_SR_1463_ulcerative_colitis_AnyInst__BIN_TOPMED_EUR	UKB	CHIP_inclusive	0.6563	1.059	3.73e-09
5:1285859:C:A	0.98	Phe10_F31__BIN_TOPMED_EUR	UKB	CHIP_inclusive	0.6563	1.282	1.55e-140
5:1312214:C:T	1	Phe10_A49__BIN_TOPMED_EUR	UKB	CHIP_inclusive	0.6563	0.8662	7.28e-34
5:1361187:G:C	0.92	Phe10_K633__BIN_TOPMED_EUR	UKB	CHIP_inclusive	0.6563	0.7941	3.21e-08
5:1361773:T:C	0.99	6141_How_are_people_in_household_related_to_participant_1_Husband_wife_or_partner_AnyInst__BIN_TOPMED_EUR	UKB	CHIP_inclusive	0.6563	0.8904	9.58e-15
6:109321472:G:A	1	Phe10_J06__BIN_TOPMED_EUR	UKB	CHIP_inclusive	0.6563	0.8986	1.53e-29
6:109382480:G:C	1	30666_Direct_bilirubin_reportability_4_Not_reportable_at_assay_too_low_AnyInst__BIN_TOPMED_EUR	UKB	CHIP_inclusive	0.6563	0.8808	1.35e-34
6:109499851:C:T	1	2030_Guilty_feelings_1_Yes_AnyInst__BIN_TOPMED_EUR	UKB	CHIP_inclusive	0.6563	0.8474	4.85e-10
8:129563195:T:C	1	20002_Illness_code_SR_1220_diabetes_AnyInst__BIN_TOPMED_EUR	UKB	CHIP_inclusive	0.6563	1.06	5.81e-10
17:7827723:C:G	1	20002_Illness_code_SR_1473_high_cholesterol_Phe10_E78_combined_AnyInst__BIN_TOPMED_EUR	UKB	CHIP_inclusive	0.6564	0.9342	1.64e-11
18:44571296:C:T	1	20002_Illness_code_SR_1476_sciatica_Phe10_M54_combined_AnyInst__BIN_TOPMED_EUR	UKB	CHIP_inclusive	0.6564	0.921	3.54e-14
2:159925824:T:C	1	Phe10_N28__BIN_TOPMED_EUR	UKB	CHIP_inclusive	0.6564	0.9285	3.21e-11
21:34972056:C:T	0.00066	23109_Impedance_of_arm_right_0_arr_mean__RINT_TOPMED_EUR	UKB	CHIP_inclusive	0.6564	1.064	1.99e-10
5:1253629:G:A	1	Phe10_R3129__BIN_TOPMED_EUR	UKB	CHIP_inclusive	0.6564	0.9148	4.94e-13
5:1253629:G:A	1	Phe10_R312__BIN_TOPMED_EUR	UKB	CHIP_inclusive	0.6564	0.9148	4.94e-13
5:1280362:G:A	0.96	Phe10_Q61__BIN_TOPMED_EUR	UKB	CHIP_inclusive	0.6564	1.179	2.78e-32
5:1285859:C:A	1	2492_Taking_other_prescription_medications_0_No_AnyInst__BIN_TOPMED_EUR	UKB	CHIP_inclusive	0.6564	1.282	1.55e-140
5:1288432:T:C	1	1970_Nervous_feelings_0_No_AnyInst__BIN_TOPMED_EUR	UKB	CHIP_inclusive	0.6564	0.8798	3.11e-35
5:1361187:G:C	1.1	OPCS_T676__BIN_TOPMED_EUR	UKB	CHIP_inclusive	0.6564	0.7941	3.21e-08
5:1366259:G:A	1.1	Phe10_H045__BIN_TOPMED_EUR	UKB	CHIP_inclusive	0.6564	1.215	1.07e-10
6:109449666:G:A	1	Phe10_Z8679__BIN_TOPMED_EUR	UKB	CHIP_inclusive	0.6564	1.118	3.14e-09
6:109499851:C:T	0.99	41248_Destinations_on_discharge_from_hospital_recoded_11000_N_A_AnyInst__BIN_TOPMED_EUR	UKB	CHIP_inclusive	0.6564	0.8474	4.85e-10
6:43388113:A:G	0.97	20003_Treatment_or_Medication_Code_1141168680_orlistat_AnyInst__BIN_TOPMED_EUR	UKB	CHIP_inclusive	0.6564	0.9486	1.94e-08
5:1285917:G:A	1.1	20003_Treatment_or_Medication_Code_1141146606_calcium_carbonate_cholecalciferol_1_25g_200iu_tablet_AnyInst__BIN_TOPMED_EUR	UKB	CHIP_inclusive	0.6565	1.273	4.88e-09
5:1366259:G:A	0.0068	5263_Intra_ocular_pressure_Goldmann_correlated_left_0_arr_mean__RINT_TOPMED_EUR	UKB	CHIP_inclusive	0.6565	1.215	1.07e-10
5:1372402:G:C	0.97	20003_Treatment_or_Medication_Code_1140921822_mirena_20mcg_24hrs_intrauterine_system_AnyInst__BIN_TOPMED_EUR	UKB	CHIP_inclusive	0.6565	1.09	2.36e-16
6:109321472:G:A	-0.0021	30800_Oestradiol_0_arr_mean__RINT_TOPMED_EUR	UKB	CHIP_inclusive	0.6565	0.8986	1.53e-29
6:109382480:G:C	1	54_UK_Biobank_assessment_centre_11016_Liverpool_AnyInst__BIN_TOPMED_EUR	UKB	CHIP_inclusive	0.6565	0.8808	1.35e-34
12:26433896:A:G	0.96	20001_Cancer_self_reported_1040_uterine_endometrial_cancer_AnyInst__BIN_TOPMED_EUR	UKB	CHIP_inclusive	0.6566	1.187	4.71e-22
18:44571296:C:T	1	Phe10_I200__BIN_TOPMED_EUR	UKB	CHIP_inclusive	0.6566	0.921	3.54e-14
2:159604967:C:T	1	Phe10_H258__BIN_TOPMED_EUR	UKB	CHIP_inclusive	0.6566	0.947	1.02e-08
2:159925824:T:C	1	Phe10_H65__BIN_TOPMED_EUR	UKB	CHIP_inclusive	0.6566	0.9285	3.21e-11
2:159925824:T:C	0.99	Phe10_J189__BIN_TOPMED_EUR	UKB	CHIP_inclusive	0.6566	0.9285	3.21e-11
21:34972056:C:T	0.98	Phe10_R591__BIN_TOPMED_EUR	UKB	CHIP_inclusive	0.6566	1.064	1.99e-10
22:50532618:T:C	0.003	OD_Contour_1_to_2_Region_T6_Mean__RINT_TOPMED_EUR	UKB	CHIP_inclusive	0.6566	0.9473	2.68e-08
5:1097331:G:A	0.97	Phe10_Z936__BIN_TOPMED_EUR	UKB	CHIP_inclusive	0.6566	0.9382	2.51e-11
5:1253629:G:A	0.97	Phe10_I78__BIN_TOPMED_EUR	UKB	CHIP_inclusive	0.6566	0.9148	4.94e-13
5:1267766:C:G	1	2296_Falls_in_the_last_year_3_More_than_one_fall_AnyInst__BIN_TOPMED_EUR	UKB	CHIP_inclusive	0.6566	1.336	2.02e-18
5:1288432:T:C	1	1647_Country_of_birth_UK_elsewhere_5_Republic_of_Ireland_AnyInst__BIN_TOPMED_EUR	UKB	CHIP_inclusive	0.6566	0.8798	3.11e-35
5:1447647:G:C	-0.0025	90054_Wear_duration_during_Tuesday_0_arr_mean__RINT_TOPMED_EUR	UKB	CHIP_inclusive	0.6566	0.9141	3.43e-08
10:103908421:C:CTT	1	Phe10_M706__BIN_TOPMED_EUR	UKB	CHIP_inclusive	0.6567	0.9143	8.69e-09
2:159604967:C:T	1	20002_Illness_code_SR_1281_retinal_detachment_AnyInst__BIN_TOPMED_EUR	UKB	CHIP_inclusive	0.6567	0.947	1.02e-08
2:159834145:G:A	-0.0065	90013_Standard_deviation_of_acceleration_0_arr_mean__RINT_TOPMED_EUR	UKB	CHIP_inclusive	0.6567	0.8333	1.21e-08
3:150287063:C:G	0.98	OPCS_X711__BIN_TOPMED_EUR	UKB	CHIP_inclusive	0.6567	0.9235	5.69e-10
3:150287063:C:G	1	Phe10_J039__BIN_TOPMED_EUR	UKB	CHIP_inclusive	0.6567	0.9235	5.69e-10
5:1203384:T:C	1	4674_Private_healthcare_4_No_never_AnyInst__BIN_TOPMED_EUR	UKB	CHIP_inclusive	0.6567	0.9417	1.31e-08
5:1296643:T:C	1.1	OPCS_X375__BIN_TOPMED_EUR	UKB	CHIP_inclusive	0.6567	1.239	6.94e-14
5:1303752:CT:C	0.012	90141_Fraction_acceleration_450_milli_gravities_0_arr_mean__RINT_TOPMED_EUR	UKB	CHIP_inclusive	0.6567	1.469	1.91e-11
6:109499851:C:T	1	20003_Treatment_or_Medication_Code_1140879616_amitriptyline_AnyInst__BIN_TOPMED_EUR	UKB	CHIP_inclusive	0.6567	0.8474	4.85e-10
2:159604967:C:T	0.99	Phe10_I839__BIN_TOPMED_EUR	UKB	CHIP_inclusive	0.6568	0.947	1.02e-08
2:159604967:C:T	0.98	Phe10_Z87828__BIN_TOPMED_EUR	UKB	CHIP_inclusive	0.6568	0.947	1.02e-08
2:159604967:C:T	0.98	Phe10_Z8782__BIN_TOPMED_EUR	UKB	CHIP_inclusive	0.6568	0.947	1.02e-08
5:1097331:G:A	0.99	20111_Illnesses_of_siblings_5_Breast_cancer_AnyInst__BIN_TOPMED_EUR	UKB	CHIP_inclusive	0.6568	0.9382	2.51e-11
5:1203384:T:C	0.00099	20023_Mean_time_to_correctly_identify_matches_0_arr_mean__RINT_TOPMED_EUR	UKB	CHIP_inclusive	0.6568	0.9417	1.31e-08
5:1312214:C:T	1	1180_Morning_evening_person_chronotype_3_More_an_evening_than_a_morning_person_AnyInst__BIN_TOPMED_EUR	UKB	CHIP_inclusive	0.6568	0.8662	7.28e-34
5:1372402:G:C	1	Phe10_R091__BIN_TOPMED_EUR	UKB	CHIP_inclusive	0.6568	1.09	2.36e-16
6:31261502:G:A	1	RGC_AdultAsthmaCases_vs_AdultAsthmaControls__BIN_TOPMED_EUR	UKB	CHIP_inclusive	0.6568	1.056	6.66e-09
8:129563195:T:C	1	Phe10_H93299__BIN_TOPMED_EUR	UKB	CHIP_inclusive	0.6568	1.06	5.81e-10
8:129563195:T:C	1	Phe10_H9329__BIN_TOPMED_EUR	UKB	CHIP_inclusive	0.6568	1.06	5.81e-10
17:7827723:C:G	1	Phe10_K801__BIN_TOPMED_EUR	UKB	CHIP_inclusive	0.6569	0.9342	1.64e-11
17:7827723:C:G	1	Phe10_K801__BIN_TOPMED_EUR	UKB	CHIP_inclusive	0.6569	0.9342	1.64e-11
2:159821048:C:T	-0.0034	ECF_comb_deconf__RINT_TOPMED_EUR	UKB	CHIP_inclusive	0.6569	1.07	6.25e-13
3:160419960:A:T	0.00088	23100_Whole_body_fat_mass_0_arr_mean__RINT_TOPMED_EUR	UKB	CHIP_inclusive	0.6569	1.125	7.09e-36
5:1228120:CT:C	0.98	Phe10_R16__BIN_TOPMED_EUR	UKB	CHIP_inclusive	0.6569	1.059	3.73e-09
5:1228120:CT:C	0.98	Phe10_R16__BIN_TOPMED_EUR	UKB	CHIP_inclusive	0.6569	1.059	3.73e-09
5:1267766:C:G	0.0023	30850_Testosterone_0_arr_mean__RINT_TOPMED_EUR	UKB	CHIP_inclusive	0.6569	1.336	2.02e-18
5:1288432:T:C	1	20002_Illness_code_SR_1421_menieres_disease_AnyInst__BIN_TOPMED_EUR	UKB	CHIP_inclusive	0.6569	0.8798	3.11e-35
6:109321472:G:A	1	41248_Destinations_on_discharge_from_hospital_recoded_6004_Transfer_within_NHS_provider_Surgical_specialty_AnyInst__BIN_TOPMED_EUR	UKB	CHIP_inclusive	0.6569	0.8986	1.53e-29
7:44864065:A:G	1	Phe10_K638__BIN_TOPMED_EUR	UKB	CHIP_inclusive	0.6569	1.074	3.86e-14
18:44571296:C:T	-0.0034	OS_Contour_2_to_3_Region_N6_Mean__RINT_TOPMED_EUR	UKB	CHIP_inclusive	0.657	0.921	3.54e-14
3:101435231:TA:T	1	Phe10_M4782__BIN_TOPMED_EUR	UKB	CHIP_inclusive	0.657	0.9336	1.1e-12
3:160558751:CT:C	1.1	OPCS_T364__BIN_TOPMED_EUR	UKB	CHIP_inclusive	0.657	1.487	1.56e-22
5:1285859:C:A	0.99	Phe10_H409__BIN_TOPMED_EUR	UKB	CHIP_inclusive	0.657	1.282	1.55e-140
5:1285917:G:A	0.88	Phe10_H6690__BIN_TOPMED_EUR	UKB	CHIP_inclusive	0.657	1.273	4.88e-09
5:1296643:T:C	1	OPCS_B285__BIN_TOPMED_EUR	UKB	CHIP_inclusive	0.657	1.239	6.94e-14
5:1300195:G:T	1	2010_Suffer_from_nerves_0_No_AnyInst__BIN_TOPMED_EUR	UKB	CHIP_inclusive	0.657	0.8934	9.24e-23
5:1361773:T:C	0.96	Phe10_C92__BIN_TOPMED_EUR	UKB	CHIP_inclusive	0.657	0.8904	9.58e-15
5:1249701:C:T	1	40006_Type_of_Cancer_ICD10_C44__BIN_TOPMED_EUR	UKB	CHIP_inclusive	0.6571	1.27	3.2e-10
7:44864065:A:G	0.99	Phe10_Z45__BIN_TOPMED_EUR	UKB	CHIP_inclusive	0.6571	1.074	3.86e-14
10:103908421:C:CTT	1	Phe10_J440__BIN_TOPMED_EUR	UKB	CHIP_inclusive	0.6572	0.9143	8.69e-09
11:108217120:G:T	1	2443_DD_DM_1_Yes_AnyInst__BIN_TOPMED_EUR	UKB	CHIP_inclusive	0.6572	1.119	1.89e-32
11:108444879:C:T	-0.0024	30880_Urate_0_arr_mean__RINT_TOPMED_EUR	UKB	CHIP_inclusive	0.6572	1.227	4.89e-13
2:159604967:C:T	1	Phe10_R042__BIN_TOPMED_EUR	UKB	CHIP_inclusive	0.6572	0.947	1.02e-08
2:159604967:C:T	1	Phe10_W119__BIN_TOPMED_EUR	UKB	CHIP_inclusive	0.6572	0.947	1.02e-08
5:1366259:G:A	0.98	RGC_COPD__BIN_TOPMED_EUR	UKB	CHIP_inclusive	0.6572	1.215	1.07e-10
6:31261502:G:A	1	Phe10_G992__BIN_TOPMED_EUR	UKB	CHIP_inclusive	0.6572	1.056	6.66e-09
2:159834145:G:A	-0.0049	4123_Heel_quantitative_ultrasound_index_QUI_direct_entry_right_0_arr_mean__RINT_TOPMED_EUR	UKB	CHIP_inclusive	0.6573	0.8333	1.21e-08
5:1285859:C:A	1	100580_Alcohol_consumed_0_No_AnyInst__BIN_TOPMED_EUR	UKB	CHIP_inclusive	0.6573	1.282	1.55e-140
6:109499851:C:T	0.99	20111_Illnesses_of_siblings_9_Diabetes_AnyInst__BIN_TOPMED_EUR	UKB	CHIP_inclusive	0.6573	0.8474	4.85e-10
11:108043157:T:C	0.99	20002_Illness_code_SR_1074_angina_Phe10_I20_combined_AnyInst__BIN_TOPMED_EUR	UKB	CHIP_inclusive	0.6574	0.9216	1.03e-08
14:100712378:C:G	1	21040_Satisfaction_with_bowel_habits_8_8_AnyInst__BIN_TOPMED_EUR	UKB	CHIP_inclusive	0.6574	0.9227	5.54e-09
18:44571296:C:T	0.99	1647_Country_of_birth_UK_elsewhere_2_Wales_AnyInst__BIN_TOPMED_EUR	UKB	CHIP_inclusive	0.6574	0.921	3.54e-14
2:159604967:C:T	0.99	2936_Likelihood_of_resuming_smoking_4_No_definitely_not_AnyInst__BIN_TOPMED_EUR	UKB	CHIP_inclusive	0.6574	0.947	1.02e-08
5:1293971:C:T	1	20003_Treatment_or_Medication_Code_1140871112_vitamin_e_product_AnyInst__BIN_TOPMED_EUR	UKB	CHIP_inclusive	0.6574	1.168	2.15e-51
5:1372402:G:C	1	Phe10_Q61__BIN_TOPMED_EUR	UKB	CHIP_inclusive	0.6574	1.09	2.36e-16
11:108217120:G:T	1	20003_Treatment_or_Medication_Code_1140882236_seroxat_20mg_tablet_AnyInst__BIN_TOPMED_EUR	UKB	CHIP_inclusive	0.6575	1.119	1.89e-32
17:57386496:C:T	0.97	Phe10_M353__BIN_TOPMED_EUR	UKB	CHIP_inclusive	0.6575	0.8313	3.65e-16
20:31671342:A:G	0.99	OPCS_Y822__BIN_TOPMED_EUR	UKB	CHIP_inclusive	0.6575	0.9273	5.91e-11
3:128484651:AT:A	0.98	20003_Treatment_or_Medication_Code_1140861090_adalat_5mg_capsule_AnyInst__BIN_TOPMED_EUR	UKB	CHIP_inclusive	0.6575	1.057	1.17e-08
3:160106004:C:T	0.98	OPCS_W891__BIN_TOPMED_EUR	UKB	CHIP_inclusive	0.6575	1.107	5.43e-12
3:160106004:C:T	0.97	Phe10_Z089__BIN_TOPMED_EUR	UKB	CHIP_inclusive	0.6575	1.107	5.43e-12
5:1267766:C:G	0.0026	23099_Body_fat_percentage_0_arr_mean__RINT_TOPMED_EUR	UKB	CHIP_inclusive	0.6575	1.336	2.02e-18
11:108444879:C:T	0.98	Phe10_F171__BIN_TOPMED_EUR	UKB	CHIP_inclusive	0.6576	1.227	4.89e-13
12:26433896:A:G	0.98	Phe10_Z901__BIN_TOPMED_EUR	UKB	CHIP_inclusive	0.6576	1.187	4.71e-22
18:44571296:C:T	0.97	Phe10_O46__BIN_TOPMED_EUR	UKB	CHIP_inclusive	0.6576	0.921	3.54e-14
3:160106004:C:T	0.0018	3144_Heel_Broadband_ultrasound_attenuation_direct_entry_0_arr_mean__RINT_TOPMED_EUR	UKB	CHIP_inclusive	0.6576	1.107	5.43e-12
3:160440785:C:T	0.95	Phe10_G500__BIN_TOPMED_EUR	UKB	CHIP_inclusive	0.6576	0.9009	5.73e-09
3:160558751:CT:C	0.9	20090_Type_of_fat_oil_used_in_cooking_370_Unknown_olive_spread_AnyInst__BIN_TOPMED_EUR	UKB	CHIP_inclusive	0.6576	1.487	1.56e-22
4:104884951:A:T	0.99	1717_Skin_colour_3_Light_olive_AnyInst__BIN_TOPMED_EUR	UKB	CHIP_inclusive	0.6576	1.212	9.72e-15
5:1361187:G:C	-0.0027	20015_Sitting_height_0_arr_mean__RINT_TOPMED_EUR	UKB	CHIP_inclusive	0.6576	0.7941	3.21e-08
5:1361773:T:C	0.98	Phe10_H9190__BIN_TOPMED_EUR	UKB	CHIP_inclusive	0.6576	0.8904	9.58e-15
5:1372402:G:C	0.0017	90081_Wear_duration_during_21_00_21_59_0_arr_mean__RINT_TOPMED_EUR	UKB	CHIP_inclusive	0.6576	1.09	2.36e-16
6:109382480:G:C	0.0012	92_Operation_year_age_first_occurred_0_arr_mean__RINT_TOPMED_EUR	UKB	CHIP_inclusive	0.6576	0.8808	1.35e-34
6:109449666:G:A	0.95	OPCS_Z349__BIN_TOPMED_EUR	UKB	CHIP_inclusive	0.6576	1.118	3.14e-09
12:26433896:A:G	-0.0018	74_Fasting_time_0_arr_mean__RINT_TOPMED_EUR	UKB	CHIP_inclusive	0.6577	1.187	4.71e-22
22:50532618:T:C	1	Phe10_L0889__BIN_TOPMED_EUR	UKB	CHIP_inclusive	0.6577	0.9473	2.68e-08
3:101435231:TA:T	1	OPCS_G452__BIN_TOPMED_EUR	UKB	CHIP_inclusive	0.6577	0.9336	1.1e-12
3:160558751:CT:C	0.99	1558_Alcohol_intake_frequency_4_One_to_three_times_a_month_AnyInst__BIN_TOPMED_EUR	UKB	CHIP_inclusive	0.6577	1.487	1.56e-22
4:104884951:A:T	1	20002_Illness_code_SR_1264_epilepsy_Phe10_G40_combined_AnyInst__BIN_TOPMED_EUR	UKB	CHIP_inclusive	0.6577	1.212	9.72e-15
5:1097331:G:A	0.99	Phe10_N17__BIN_TOPMED_EUR	UKB	CHIP_inclusive	0.6577	0.9382	2.51e-11
5:1285917:G:A	-0.011	4429_Average_monthly_beer_plus_cider_intake_0_arr_mean__RINT_TOPMED_EUR	UKB	CHIP_inclusive	0.6577	1.273	4.88e-09
5:1312214:C:T	0.99	20002_Illness_code_SR_1453_psoriasis_AnyInst__BIN_TOPMED_EUR	UKB	CHIP_inclusive	0.6577	0.8662	7.28e-34
6:43388113:A:G	1	OPCS_L851__BIN_TOPMED_EUR	UKB	CHIP_inclusive	0.6577	0.9486	1.94e-08
1:226374920:A:C	1	RGC_TAG_ProbableT2D__BIN_TOPMED_EUR	UKB	CHIP_inclusive	0.6578	1.114	2.61e-16
2:159834145:G:A	-0.0049	4125_Heel_bone_mineral_density_BMD_T_score_automated_right_0_arr_mean__RINT_TOPMED_EUR	UKB	CHIP_inclusive	0.6578	0.8333	1.21e-08
5:1361187:G:C	1	2227_Other_eye_problems_0_No_AnyInst__BIN_TOPMED_EUR	UKB	CHIP_inclusive	0.6578	0.7941	3.21e-08
6:109321472:G:A	0.99	Phe10_Z421__BIN_TOPMED_EUR	UKB	CHIP_inclusive	0.6578	0.8986	1.53e-29
17:7668434:T:G	0.98	Phe10_J45909__BIN_TOPMED_EUR	UKB	CHIP_inclusive	0.6579	1.292	1.94e-09
2:159925824:T:C	1	OPCS_B279__BIN_TOPMED_EUR	UKB	CHIP_inclusive	0.6579	0.9285	3.21e-11
3:150287063:C:G	0.96	Phe10_I270__BIN_TOPMED_EUR	UKB	CHIP_inclusive	0.6579	0.9235	5.69e-10
3:160558751:CT:C	0.93	Phe10_D27__BIN_TOPMED_EUR	UKB	CHIP_inclusive	0.6579	1.487	1.56e-22
5:1097331:G:A	0.0024	4429_Average_monthly_beer_plus_cider_intake_0_arr_mean__RINT_TOPMED_EUR	UKB	CHIP_inclusive	0.6579	0.9382	2.51e-11
5:1253629:G:A	1	Phe10_Z928__BIN_TOPMED_EUR	UKB	CHIP_inclusive	0.6579	0.9148	4.94e-13
5:1278469:C:T	0.98	OPCS_B274__BIN_TOPMED_EUR	UKB	CHIP_inclusive	0.6579	0.8827	2.41e-16
5:1278469:C:T	0.99	Phe10_Z904__BIN_TOPMED_EUR	UKB	CHIP_inclusive	0.6579	0.8827	2.41e-16
5:1312214:C:T	1	2492_Taking_other_prescription_medications_0_No_AnyInst__BIN_TOPMED_EUR	UKB	CHIP_inclusive	0.6579	0.8662	7.28e-34
5:1312214:C:T	-0.0011	30660_Direct_bilirubin_0_arr_mean__RINT_TOPMED_EUR	UKB	CHIP_inclusive	0.6579	0.8662	7.28e-34
5:1312214:C:T	0.99	OPCS_T873__BIN_TOPMED_EUR	UKB	CHIP_inclusive	0.6579	0.8662	7.28e-34
5:1361773:T:C	0.99	3088_Contra_indications_for_spirometry_1_Yes_AnyInst__BIN_TOPMED_EUR	UKB	CHIP_inclusive	0.6579	0.8904	9.58e-15
1:226374920:A:C	1	RGC_HTN_Nephropathy_NoT2D_CC__BIN_TOPMED_EUR	UKB	CHIP_inclusive	0.658	1.114	2.61e-16
12:26433896:A:G	0.0016	3064_Peak_expiratory_flow_PEF_0_arr_mean__RINT_TOPMED_EUR	UKB	CHIP_inclusive	0.658	1.187	4.71e-22
2:159821048:C:T	0.98	Phe10_I781__BIN_TOPMED_EUR	UKB	CHIP_inclusive	0.658	1.07	6.25e-13
5:1228120:CT:C	0.99	Phe10_M48__BIN_TOPMED_EUR	UKB	CHIP_inclusive	0.658	1.059	3.73e-09
5:1228120:CT:C	0.99	Phe10_M48__BIN_TOPMED_EUR	UKB	CHIP_inclusive	0.658	1.059	3.73e-09
5:1280362:G:A	1	Phe10_I252__BIN_TOPMED_EUR	UKB	CHIP_inclusive	0.658	1.179	2.78e-32
5:1285917:G:A	1	20416_Frequency_of_consuming_six_or_more_units_of_alcohol_1_Never_AnyInst__BIN_TOPMED_EUR	UKB	CHIP_inclusive	0.658	1.273	4.88e-09
5:1288432:T:C	-0.0039	T1_comb_deconf_extra__RINT_TOPMED_EUR	UKB	CHIP_inclusive	0.658	0.8798	3.11e-35
2:159604967:C:T	0.0018	90140_Fraction_acceleration_425_milli_gravities_0_arr_mean__RINT_TOPMED_EUR	UKB	CHIP_inclusive	0.6581	0.947	1.02e-08
3:150287063:C:G	1	20002_Illness_code_SR_1421_menieres_disease_AnyInst__BIN_TOPMED_EUR	UKB	CHIP_inclusive	0.6581	0.9235	5.69e-10
3:160419960:A:T	1	20002_Illness_code_SR_1202_urinary_frequency_incontinence_AnyInst__BIN_TOPMED_EUR	UKB	CHIP_inclusive	0.6581	1.125	7.09e-36
5:1249701:C:T	1	Phe10_Z867__BIN_TOPMED_EUR	UKB	CHIP_inclusive	0.6581	1.27	3.2e-10
5:1296643:T:C	0.91	Phe10_G500__BIN_TOPMED_EUR	UKB	CHIP_inclusive	0.6581	1.239	6.94e-14
5:1361773:T:C	0.97	20002_Illness_code_SR_1446_anaemia_AnyInst__BIN_TOPMED_EUR	UKB	CHIP_inclusive	0.6581	0.8904	9.58e-15
6:43388113:A:G	0.97	OPCS_M309__BIN_TOPMED_EUR	UKB	CHIP_inclusive	0.6581	0.9486	1.94e-08
12:26433896:A:G	0.99	Phe10_Z824__BIN_TOPMED_EUR	UKB	CHIP_inclusive	0.6582	1.187	4.71e-22
17:7827723:C:G	0.98	Phe10_M86__BIN_TOPMED_EUR	UKB	CHIP_inclusive	0.6582	0.9342	1.64e-11
17:7827723:C:G	0.98	Phe10_M86__BIN_TOPMED_EUR	UKB	CHIP_inclusive	0.6582	0.9342	1.64e-11
3:101435231:TA:T	1	Phe10_D61__BIN_TOPMED_EUR	UKB	CHIP_inclusive	0.6582	0.9336	1.1e-12
3:160106004:C:T	0.0032	5097_6mm_weak_meridian_left_0_arr_mean__RINT_TOPMED_EUR	UKB	CHIP_inclusive	0.6582	1.107	5.43e-12
5:1203384:T:C	1	Phe10_I71__BIN_TOPMED_EUR	UKB	CHIP_inclusive	0.6582	0.9417	1.31e-08
5:1280362:G:A	1	OPCS_Y705__BIN_TOPMED_EUR	UKB	CHIP_inclusive	0.6582	1.179	2.78e-32
2:159821048:C:T	0.99	20002_Illness_code_SR_1220_diabetes_Phe10_E14_combined_AnyInst__BIN_TOPMED_EUR	UKB	CHIP_inclusive	0.6583	1.07	6.25e-13
20:31671342:A:G	1	Phe10_D414__BIN_TOPMED_EUR	UKB	CHIP_inclusive	0.6583	0.9273	5.91e-11
3:128484651:AT:A	1	Phe10_I781__BIN_TOPMED_EUR	UKB	CHIP_inclusive	0.6583	1.057	1.17e-08
6:43388113:A:G	0.98	Phe10_O48__BIN_TOPMED_EUR	UKB	CHIP_inclusive	0.6583	0.9486	1.94e-08
8:129563195:T:C	0.002	5265_Corneal_resistance_factor_left_0_arr_mean__RINT_TOPMED_EUR	UKB	CHIP_inclusive	0.6583	1.06	5.81e-10
1:226374920:A:C	1	Phe10_Z130__BIN_TOPMED_EUR	UKB	CHIP_inclusive	0.6584	1.114	2.61e-16
3:150287063:C:G	-0.0016	3526_Mothers_age_at_death_0_arr_mean__RINT_TOPMED_EUR	UKB	CHIP_inclusive	0.6584	0.9235	5.69e-10
3:160419960:A:T	1	41247_Patient_classification_on_admission_recoded_2003_Day_case_In_day_bed_unit_moved_to_inpatient_ward_and_retained_overnight_AnyInst__BIN_TOPMED_EUR	UKB	CHIP_inclusive	0.6584	1.125	7.09e-36
5:1203384:T:C	1	728_Number_of_vehicles_in_household_1_None_AnyInst__BIN_TOPMED_EUR	UKB	CHIP_inclusive	0.6584	0.9417	1.31e-08
5:1280362:G:A	1	Phe10_M500__BIN_TOPMED_EUR	UKB	CHIP_inclusive	0.6584	1.179	2.78e-32
5:1361187:G:C	1	1120_Weekly_usage_of_mobile_phone_in_last_3_months_5_More_than_6_hours_AnyInst__BIN_TOPMED_EUR	UKB	CHIP_inclusive	0.6584	0.7941	3.21e-08
11:108444879:C:T	0.93	OPCS_S151__BIN_TOPMED_EUR	UKB	CHIP_inclusive	0.6585	1.227	4.89e-13
18:44571296:C:T	0.98	Phe10_R521__BIN_TOPMED_EUR	UKB	CHIP_inclusive	0.6585	0.921	3.54e-14
4:104884951:A:T	-0.002	30314_Volume_of_EDTA1_plasma_held_by_UKB_0_arr_mean__RINT_TOPMED_EUR	UKB	CHIP_inclusive	0.6585	1.212	9.72e-15
5:1249701:C:T	-0.013	OD_Contour_1_to_2_Region_C1_Mean__RINT_TOPMED_EUR	UKB	CHIP_inclusive	0.6585	1.27	3.2e-10
5:1288432:T:C	0.98	Phe10_W019__BIN_TOPMED_EUR	UKB	CHIP_inclusive	0.6585	0.8798	3.11e-35
5:1296643:T:C	1	1697_Comparative_height_size_at_age_10_2_Taller_AnyInst__BIN_TOPMED_EUR	UKB	CHIP_inclusive	0.6585	1.239	6.94e-14
6:109499851:C:T	0.96	Phe10_Z48__BIN_TOPMED_EUR	UKB	CHIP_inclusive	0.6585	0.8474	4.85e-10
18:44571296:C:T	0.002	90143_Fraction_acceleration_500_milli_gravities_0_arr_mean__RINT_TOPMED_EUR	UKB	CHIP_inclusive	0.6586	0.921	3.54e-14
3:128484651:AT:A	0.98	OPCS_W572__BIN_TOPMED_EUR	UKB	CHIP_inclusive	0.6586	1.057	1.17e-08
3:150287063:C:G	-0.0025	90139_Fraction_acceleration_400_milli_gravities_0_arr_mean__RINT_TOPMED_EUR	UKB	CHIP_inclusive	0.6586	0.9235	5.69e-10
3:160558751:CT:C	0.96	Phe10_Z090__BIN_TOPMED_EUR	UKB	CHIP_inclusive	0.6586	1.487	1.56e-22
5:1097331:G:A	1	Phe10_J459__BIN_TOPMED_EUR	UKB	CHIP_inclusive	0.6586	0.9382	2.51e-11
5:1253629:G:A	0.99	Phe10_S82__BIN_TOPMED_EUR	UKB	CHIP_inclusive	0.6586	0.9148	4.94e-13
5:1288432:T:C	0.99	20002_Illness_code_SR_1265_migraine_AnyInst__BIN_TOPMED_EUR	UKB	CHIP_inclusive	0.6586	0.8798	3.11e-35
6:31261502:G:A	0.98	Phe10_S423__BIN_TOPMED_EUR	UKB	CHIP_inclusive	0.6586	1.056	6.66e-09
5:1278469:C:T	0.98	Phe10_M2322__BIN_TOPMED_EUR	UKB	CHIP_inclusive	0.6587	0.8827	2.41e-16
5:1300195:G:T	1	20003_Treatment_or_Medication_Code_1140872072_tegretol_100mg_tablet_AnyInst__BIN_TOPMED_EUR	UKB	CHIP_inclusive	0.6587	0.8934	9.24e-23
6:109415805:C:A	0.96	20003_Treatment_or_Medication_Code_1140874790_betamethasone_AnyInst__BIN_TOPMED_EUR	UKB	CHIP_inclusive	0.6587	1.095	4.17e-10
11:108043157:T:C	0.0023	20128_Number_of_fluid_intelligence_questions_attempted_within_time_limit_0_arr_mean__RINT_TOPMED_EUR	UKB	CHIP_inclusive	0.6588	0.9216	1.03e-08
14:100712378:C:G	-0.0014	30060_Mean_corpuscular_haemoglobin_concentration_0_arr_mean__RINT_TOPMED_EUR	UKB	CHIP_inclusive	0.6588	0.9227	5.54e-09
2:159821048:C:T	1	Phe10_J90__BIN_TOPMED_EUR	UKB	CHIP_inclusive	0.6588	1.07	6.25e-13
3:160440785:C:T	1	20107_Illnesses_of_father_3_Lung_cancer_AnyInst__BIN_TOPMED_EUR	UKB	CHIP_inclusive	0.6588	0.9009	5.73e-09
5:1203384:T:C	0.98	20408_Frequency_of_memory_loss_due_to_drinking_alcohol_in_last_year_3_Monthly_AnyInst__BIN_TOPMED_EUR	UKB	CHIP_inclusive	0.6588	0.9417	1.31e-08
5:1278469:C:T	0.98	20002_Illness_code_SR_1264_epilepsy_Phe10_G40_combined_AnyInst__BIN_TOPMED_EUR	UKB	CHIP_inclusive	0.6588	0.8827	2.41e-16
5:1296643:T:C	0.98	OPCS_K636__BIN_TOPMED_EUR	UKB	CHIP_inclusive	0.6588	1.239	6.94e-14
5:1361773:T:C	1	1787_Maternal_smoking_around_birth_0_No_AnyInst__BIN_TOPMED_EUR	UKB	CHIP_inclusive	0.6588	0.8904	9.58e-15
6:109382480:G:C	0.99	Phe10_Z854__BIN_TOPMED_EUR	UKB	CHIP_inclusive	0.6588	0.8808	1.35e-34
6:109449666:G:A	1	Phe10_J4590__BIN_TOPMED_EUR	UKB	CHIP_inclusive	0.6588	1.118	3.14e-09
5:1228125:T:C	1	Phe10_O46__BIN_TOPMED_EUR	UKB	CHIP_inclusive	0.6589	1.105	7.75e-10
5:1228125:T:C	1	Phe10_O46__BIN_TOPMED_EUR	UKB	CHIP_inclusive	0.6589	1.105	7.75e-10
5:1303752:CT:C	0.98	2395_Hair_balding_pattern_3_Pattern_3_AnyInst__BIN_TOPMED_EUR	UKB	CHIP_inclusive	0.6589	1.469	1.91e-11
5:1366259:G:A	-0.0032	102_Pulse_rate_automated_reading_0_arr_mean__RINT_TOPMED_EUR	UKB	CHIP_inclusive	0.6589	1.215	1.07e-10
18:44571296:C:T	0.98	20002_Illness_code_SR_1421_menieres_disease_AnyInst__BIN_TOPMED_EUR	UKB	CHIP_inclusive	0.659	0.921	3.54e-14
2:159821048:C:T	1	20002_Illness_code_SR_1220_diabetes_AnyInst__BIN_TOPMED_EUR	UKB	CHIP_inclusive	0.659	1.07	6.25e-13
21:34972056:C:T	0.00067	46_Hand_grip_strength_left_0_arr_mean__RINT_TOPMED_EUR	UKB	CHIP_inclusive	0.659	1.064	1.99e-10
3:128484651:AT:A	1	Phe10_P2912__BIN_TOPMED_EUR	UKB	CHIP_inclusive	0.659	1.057	1.17e-08
3:128484651:AT:A	1	Phe10_P291__BIN_TOPMED_EUR	UKB	CHIP_inclusive	0.659	1.057	1.17e-08
3:160419960:A:T	1	Phe10_M4316__BIN_TOPMED_EUR	UKB	CHIP_inclusive	0.659	1.125	7.09e-36
5:1097331:G:A	0.99	OPCS_F021__BIN_TOPMED_EUR	UKB	CHIP_inclusive	0.659	0.9382	2.51e-11
5:1366259:G:A	1	104370_Watercress_intake_555_half_AnyInst__BIN_TOPMED_EUR	UKB	CHIP_inclusive	0.659	1.215	1.07e-10
6:109382480:G:C	0.98	Phe10_R091__BIN_TOPMED_EUR	UKB	CHIP_inclusive	0.659	0.8808	1.35e-34
11:108043157:T:C	0.98	Phe10_Z901__BIN_TOPMED_EUR	UKB	CHIP_inclusive	0.6591	0.9216	1.03e-08
11:108217120:G:T	1	Phe10_X60__BIN_TOPMED_EUR	UKB	CHIP_inclusive	0.6591	1.119	1.89e-32
14:100712378:C:G	0.99	Phe10_I25__BIN_TOPMED_EUR	UKB	CHIP_inclusive	0.6591	0.9227	5.54e-09
21:34972056:C:T	0.98	OPCS_B311__BIN_TOPMED_EUR	UKB	CHIP_inclusive	0.6591	1.064	1.99e-10
3:160558751:CT:C	0.93	Phe10_J84__BIN_TOPMED_EUR	UKB	CHIP_inclusive	0.6591	1.487	1.56e-22
3:160558751:CT:C	0.94	Phe10_K638__BIN_TOPMED_EUR	UKB	CHIP_inclusive	0.6591	1.487	1.56e-22
5:1278469:C:T	1	Phe10_R32__BIN_TOPMED_EUR	UKB	CHIP_inclusive	0.6591	0.8827	2.41e-16
5:1361773:T:C	0.0055	cT1_comb_deconf__RINT_TOPMED_EUR	UKB	CHIP_inclusive	0.6591	0.8904	9.58e-15
6:109321472:G:A	-0.0015	20016_Fluid_intelligence_score_0_arr_mean__RINT_TOPMED_EUR	UKB	CHIP_inclusive	0.6591	0.8986	1.53e-29
21:34972056:C:T	1	OPCS_H229__BIN_TOPMED_EUR	UKB	CHIP_inclusive	0.6592	1.064	1.99e-10
3:160440785:C:T	1	20160_Ever_smoked_1_Yes_AnyInst__BIN_TOPMED_EUR	UKB	CHIP_inclusive	0.6592	0.9009	5.73e-09
5:1203384:T:C	0.98	OPCS_W085__BIN_TOPMED_EUR	UKB	CHIP_inclusive	0.6592	0.9417	1.31e-08
5:1249701:C:T	0.99	4674_Private_healthcare_4_No_never_AnyInst__BIN_TOPMED_EUR	UKB	CHIP_inclusive	0.6592	1.27	3.2e-10
5:1253629:G:A	0.98	Phe10_M94__BIN_TOPMED_EUR	UKB	CHIP_inclusive	0.6592	0.9148	4.94e-13
5:1280362:G:A	0.0014	1050_Time_spend_outdoors_in_summer_0_arr_mean__RINT_TOPMED_EUR	UKB	CHIP_inclusive	0.6592	1.179	2.78e-32
5:1285917:G:A	1	Phe10_J06__BIN_TOPMED_EUR	UKB	CHIP_inclusive	0.6592	1.273	4.88e-09
5:1296643:T:C	0.99	2395_Hair_balding_pattern_3_Pattern_3_AnyInst__BIN_TOPMED_EUR	UKB	CHIP_inclusive	0.6592	1.239	6.94e-14
6:109382480:G:C	0.0017	20128_Number_of_fluid_intelligence_questions_attempted_within_time_limit_0_arr_mean__RINT_TOPMED_EUR	UKB	CHIP_inclusive	0.6592	0.8808	1.35e-34
6:43388113:A:G	0.0015	4290_Duration_screen_displayed_0_arr_mean__RINT_TOPMED_EUR	UKB	CHIP_inclusive	0.6592	0.9486	1.94e-08
12:26433896:A:G	1.1	40006_Type_of_Cancer_ICD10_C911__BIN_TOPMED_EUR	UKB	CHIP_inclusive	0.6593	1.187	4.71e-22
20:31671342:A:G	1	OPCS_M141__BIN_TOPMED_EUR	UKB	CHIP_inclusive	0.6593	0.9273	5.91e-11
3:160106004:C:T	1	Phe10_Q61__BIN_TOPMED_EUR	UKB	CHIP_inclusive	0.6593	1.107	5.43e-12
5:1097331:G:A	0.99	Phe10_E7800__BIN_TOPMED_EUR	UKB	CHIP_inclusive	0.6593	0.9382	2.51e-11
5:1293971:C:T	1	20088_Types_of_spreads_sauces_consumed_337_Guacamole_AnyInst__BIN_TOPMED_EUR	UKB	CHIP_inclusive	0.6593	1.168	2.15e-51
5:1296643:T:C	0.97	Phe10_Z850__BIN_TOPMED_EUR	UKB	CHIP_inclusive	0.6593	1.239	6.94e-14
5:1361187:G:C	0.0036	30630_Apolipoprotein_A_0_arr_mean__RINT_TOPMED_EUR	UKB	CHIP_inclusive	0.6593	0.7941	3.21e-08
5:1447647:G:C	0.97	Phe10_L43__BIN_TOPMED_EUR	UKB	CHIP_inclusive	0.6593	0.9141	3.43e-08
11:108043157:T:C	0.96	Phe10_I429__BIN_TOPMED_EUR	UKB	CHIP_inclusive	0.6594	0.9216	1.03e-08
11:108444879:C:T	1	Phe10_Z121__BIN_TOPMED_EUR	UKB	CHIP_inclusive	0.6594	1.227	4.89e-13
17:57386496:C:T	0.98	20002_Illness_code_SR_1396_enlarged_prostate_Phe10_N40_combined_AnyInst__BIN_TOPMED_EUR	UKB	CHIP_inclusive	0.6594	0.8313	3.65e-16
2:159821048:C:T	0.98	OPCS_W083__BIN_TOPMED_EUR	UKB	CHIP_inclusive	0.6594	1.07	6.25e-13
3:160106004:C:T	1	20111_Illnesses_of_siblings_5_Breast_cancer_AnyInst__BIN_TOPMED_EUR	UKB	CHIP_inclusive	0.6594	1.107	5.43e-12
3:160106004:C:T	1	OPCS_T676__BIN_TOPMED_EUR	UKB	CHIP_inclusive	0.6594	1.107	5.43e-12
3:160419960:A:T	0.99	Phe10_S525__BIN_TOPMED_EUR	UKB	CHIP_inclusive	0.6594	1.125	7.09e-36
5:1288432:T:C	-0.0011	20257_Forced_vital_capacity_FVC_Z_score_0_arr_mean__RINT_TOPMED_EUR	UKB	CHIP_inclusive	0.6594	0.8798	3.11e-35
6:109449666:G:A	0.96	20002_Illness_code_SR_1462_crohns_disease_Phe10_K50_combined_AnyInst__BIN_TOPMED_EUR	UKB	CHIP_inclusive	0.6594	1.118	3.14e-09
6:109499851:C:T	1.1	Phe10_O469__BIN_TOPMED_EUR	UKB	CHIP_inclusive	0.6594	0.8474	4.85e-10
8:129563195:T:C	0.98	Phe10_H18__BIN_TOPMED_EUR	UKB	CHIP_inclusive	0.6594	1.06	5.81e-10
1:226374920:A:C	0.98	Phe10_R12__BIN_TOPMED_EUR	UKB	CHIP_inclusive	0.6595	1.114	2.61e-16
14:100712378:C:G	1	Phe10_N17__BIN_TOPMED_EUR	UKB	CHIP_inclusive	0.6595	0.9227	5.54e-09
21:34972056:C:T	0.002	5078_logMAR_in_round_left_0_arr_mean__RINT_TOPMED_EUR	UKB	CHIP_inclusive	0.6595	1.064	1.99e-10
3:160106004:C:T	0.99	Phe10_J189__BIN_TOPMED_EUR	UKB	CHIP_inclusive	0.6595	1.107	5.43e-12
5:1097331:G:A	0.99	20002_Illness_code_SR_1074_angina_AnyInst__BIN_TOPMED_EUR	UKB	CHIP_inclusive	0.6595	0.9382	2.51e-11
5:1285917:G:A	1.1	Phe10_S018__BIN_TOPMED_EUR	UKB	CHIP_inclusive	0.6595	1.273	4.88e-09
5:1288432:T:C	0.99	Phe10_R410__BIN_TOPMED_EUR	UKB	CHIP_inclusive	0.6595	0.8798	3.11e-35
6:43388113:A:G	1	OPCS_X403__BIN_TOPMED_EUR	UKB	CHIP_inclusive	0.6595	0.9486	1.94e-08
11:108043157:T:C	-0.0051	ECF_comb_deconf_extra__RINT_TOPMED_EUR	UKB	CHIP_inclusive	0.6596	0.9216	1.03e-08
2:159604967:C:T	0.99	OPCS_T873__BIN_TOPMED_EUR	UKB	CHIP_inclusive	0.6596	0.947	1.02e-08
3:128484651:AT:A	1	2296_Falls_in_the_last_year_3_More_than_one_fall_AnyInst__BIN_TOPMED_EUR	UKB	CHIP_inclusive	0.6596	1.057	1.17e-08
3:160419960:A:T	0.0027	OS_Contour_0_to_1_Region_I3_Mean__RINT_TOPMED_EUR	UKB	CHIP_inclusive	0.6596	1.125	7.09e-36
5:1203384:T:C	1	20110_Illnesses_of_mother_neg_17_None_of_the_above_group_1_AnyInst__BIN_TOPMED_EUR	UKB	CHIP_inclusive	0.6596	0.9417	1.31e-08
5:1366259:G:A	1.1	OPCS_M131__BIN_TOPMED_EUR	UKB	CHIP_inclusive	0.6596	1.215	1.07e-10
6:43388113:A:G	1	6145_Illness_injury_bereavement_stress_in_last_2_years_5_Marital_separation_divorce_AnyInst__BIN_TOPMED_EUR	UKB	CHIP_inclusive	0.6596	0.9486	1.94e-08
10:103908421:C:CTT	1	OPCS_F328__BIN_TOPMED_EUR	UKB	CHIP_inclusive	0.6597	0.9143	8.69e-09
14:100712378:C:G	0.96	Phe10_H44__BIN_TOPMED_EUR	UKB	CHIP_inclusive	0.6597	0.9227	5.54e-09
20:31671342:A:G	0.99	Phe10_J06__BIN_TOPMED_EUR	UKB	CHIP_inclusive	0.6597	0.9273	5.91e-11
3:101435231:TA:T	1	20002_Illness_code_SR_1202_urinary_frequency_incontinence_AnyInst__BIN_TOPMED_EUR	UKB	CHIP_inclusive	0.6597	0.9336	1.1e-12
3:160106004:C:T	1	Phe10_Y43__BIN_TOPMED_EUR	UKB	CHIP_inclusive	0.6597	1.107	5.43e-12
5:1267766:C:G	0.91	20529_Victim_of_physically_violent_crime_2_Yes_within_the_last_12_months_AnyInst__BIN_TOPMED_EUR	UKB	CHIP_inclusive	0.6597	1.336	2.02e-18
6:43388113:A:G	1	5610_Which_eyes_affected_presbyopia_1_R_eye_AnyInst__BIN_TOPMED_EUR	UKB	CHIP_inclusive	0.6597	0.9486	1.94e-08
3:160419960:A:T	0.97	Phe10_Y450__BIN_TOPMED_EUR	UKB	CHIP_inclusive	0.6598	1.125	7.09e-36
5:1285859:C:A	0.0006	23125_Arm_fat_free_mass_left_0_arr_mean__RINT_TOPMED_EUR	UKB	CHIP_inclusive	0.6598	1.282	1.55e-140
11:108217120:G:T	1	OPCS_V294__BIN_TOPMED_EUR	UKB	CHIP_inclusive	0.6599	1.119	1.89e-32
2:159604967:C:T	1	20003_Treatment_or_Medication_Code_1141192736_ezetimibe_AnyInst__BIN_TOPMED_EUR	UKB	CHIP_inclusive	0.6599	0.947	1.02e-08
2:159925824:T:C	1	6148_Eye_problems_disorders_5_Macular_degeneration_AnyInst__BIN_TOPMED_EUR	UKB	CHIP_inclusive	0.6599	0.9285	3.21e-11
21:34972056:C:T	1	Phe10_Z928__BIN_TOPMED_EUR	UKB	CHIP_inclusive	0.6599	1.064	1.99e-10
5:1097331:G:A	0.99	Phe10_M48__BIN_TOPMED_EUR	UKB	CHIP_inclusive	0.6599	0.9382	2.51e-11
5:1361187:G:C	0.95	Phe10_D126__BIN_TOPMED_EUR	UKB	CHIP_inclusive	0.6599	0.7941	3.21e-08
6:109382480:G:C	0.98	5001_FI7_synonym_5_Rest_AnyInst__BIN_TOPMED_EUR	UKB	CHIP_inclusive	0.6599	0.8808	1.35e-34
6:109499851:C:T	1	20459_General_happiness_with_own_health_5_Very_unhappy_AnyInst__BIN_TOPMED_EUR	UKB	CHIP_inclusive	0.6599	0.8474	4.85e-10
11:108444879:C:T	1.1	Phe10_Z29__BIN_TOPMED_EUR	UKB	CHIP_inclusive	0.66	1.227	4.89e-13
3:128484651:AT:A	0.99	1647_Country_of_birth_UK_elsewhere_6_Elsewhere_AnyInst__BIN_TOPMED_EUR	UKB	CHIP_inclusive	0.66	1.057	1.17e-08
5:1228120:CT:C	1	100950_Sliced_bread_intake_5_5_AnyInst__BIN_TOPMED_EUR	UKB	CHIP_inclusive	0.66	1.059	3.73e-09
5:1312214:C:T	0.0013	42038_GP_registration_records_0_arr_mean__RINT_TOPMED_EUR	UKB	CHIP_inclusive	0.66	0.8662	7.28e-34
5:1361773:T:C	1	1747_Hair_colour_natural_before_greying_2_Red_AnyInst__BIN_TOPMED_EUR	UKB	CHIP_inclusive	0.66	0.8904	9.58e-15
5:1366259:G:A	1.1	Phe10_D414__BIN_TOPMED_EUR	UKB	CHIP_inclusive	0.66	1.215	1.07e-10
6:109415805:C:A	1	Phe10_Z131__BIN_TOPMED_EUR	UKB	CHIP_inclusive	0.66	1.095	4.17e-10
6:109449666:G:A	0.99	Phe10_Z867__BIN_TOPMED_EUR	UKB	CHIP_inclusive	0.66	1.118	3.14e-09
3:150287063:C:G	0.96	Phe10_C92__BIN_TOPMED_EUR	UKB	CHIP_inclusive	0.6601	0.9235	5.69e-10
6:43388113:A:G	1	Phe10_I839__BIN_TOPMED_EUR	UKB	CHIP_inclusive	0.6601	0.9486	1.94e-08
1:226374920:A:C	-0.002	90081_Wear_duration_during_21_00_21_59_0_arr_mean__RINT_TOPMED_EUR	UKB	CHIP_inclusive	0.6602	1.114	2.61e-16
11:108217120:G:T	0.99	Phe10_E13__BIN_TOPMED_EUR	UKB	CHIP_inclusive	0.6602	1.119	1.89e-32
11:108444879:C:T	1	Phe10_M513__BIN_TOPMED_EUR	UKB	CHIP_inclusive	0.6602	1.227	4.89e-13
2:159925824:T:C	1	Phe10_Z880__BIN_TOPMED_EUR	UKB	CHIP_inclusive	0.6602	0.9285	3.21e-11
3:101435231:TA:T	-0.0019	5099_3mm_weak_meridian_right_0_arr_mean__RINT_TOPMED_EUR	UKB	CHIP_inclusive	0.6602	0.9336	1.1e-12
3:160419960:A:T	0.97	OPCS_Z573__BIN_TOPMED_EUR	UKB	CHIP_inclusive	0.6602	1.125	7.09e-36
3:160440785:C:T	1	1787_Maternal_smoking_around_birth_1_Yes_AnyInst__BIN_TOPMED_EUR	UKB	CHIP_inclusive	0.6602	0.9009	5.73e-09
4:104884951:A:T	1	Phe10_J06__BIN_TOPMED_EUR	UKB	CHIP_inclusive	0.6602	1.212	9.72e-15
5:1285859:C:A	0.98	Phe10_I351__BIN_TOPMED_EUR	UKB	CHIP_inclusive	0.6602	1.282	1.55e-140
6:109382480:G:C	-0.0016	90078_Wear_duration_during_18_00_18_59_0_arr_mean__RINT_TOPMED_EUR	UKB	CHIP_inclusive	0.6602	0.8808	1.35e-34
2:159821048:C:T	1	20405_Ever_had_known_person_concerned_about_or_recommend_reduction_of_alcohol_consumption_0_No_AnyInst__BIN_TOPMED_EUR	UKB	CHIP_inclusive	0.6603	1.07	6.25e-13
3:160558751:CT:C	0.91	40006_Type_of_Cancer_ICD10_C83__BIN_TOPMED_EUR	UKB	CHIP_inclusive	0.6603	1.487	1.56e-22
5:1267766:C:G	1	Phe10_N812__BIN_TOPMED_EUR	UKB	CHIP_inclusive	0.6603	1.336	2.02e-18
5:1280362:G:A	1	20002_Illness_code_SR_1471_atrial_fibrillation_AnyInst__BIN_TOPMED_EUR	UKB	CHIP_inclusive	0.6603	1.179	2.78e-32
5:1447647:G:C	0.0047	3786_Age_asthma_diagnosed_0_arr_mean__RINT_TOPMED_EUR	UKB	CHIP_inclusive	0.6603	0.9141	3.43e-08
6:109321472:G:A	1	Phe10_Z928__BIN_TOPMED_EUR	UKB	CHIP_inclusive	0.6603	0.8986	1.53e-29
10:103908421:C:CTT	0.0025	90075_Wear_duration_during_15_00_15_59_0_arr_mean__RINT_TOPMED_EUR	UKB	CHIP_inclusive	0.6604	0.9143	8.69e-09
18:44571296:C:T	0.00094	48_Waist_circumference_0_arr_mean__RINT_TOPMED_EUR	UKB	CHIP_inclusive	0.6604	0.921	3.54e-14
2:159821048:C:T	-0.0034	T1_comb_deconf__RINT_TOPMED_EUR	UKB	CHIP_inclusive	0.6604	1.07	6.25e-13
5:1228120:CT:C	0.00081	23098_Weight_0_arr_mean__RINT_TOPMED_EUR	UKB	CHIP_inclusive	0.6604	1.059	3.73e-09
5:1285917:G:A	1.1	Phe10_D68__BIN_TOPMED_EUR	UKB	CHIP_inclusive	0.6604	1.273	4.88e-09
5:1366259:G:A	0.98	RGC_ChildhoodAsthmaCases_vs_AdultAsthmaCases__BIN_TOPMED_EUR	UKB	CHIP_inclusive	0.6604	1.215	1.07e-10
6:109382480:G:C	1	30856_Testosterone_reportability_4_Not_reportable_at_assay_too_low_AnyInst__BIN_TOPMED_EUR	UKB	CHIP_inclusive	0.6604	0.8808	1.35e-34
6:109499851:C:T	1	20002_Illness_code_SR_1265_migraine_AnyInst__BIN_TOPMED_EUR	UKB	CHIP_inclusive	0.6604	0.8474	4.85e-10
8:129563195:T:C	1	20002_Illness_code_SR_1278_cataract_Phe10_H26_combined_AnyInst__BIN_TOPMED_EUR	UKB	CHIP_inclusive	0.6604	1.06	5.81e-10
1:226374920:A:C	0.99	Phe10_B95__BIN_TOPMED_EUR	UKB	CHIP_inclusive	0.6605	1.114	2.61e-16
17:57386496:C:T	0.0023	26413_Health_score_England_0_arr_mean__RINT_TOPMED_EUR	UKB	CHIP_inclusive	0.6605	0.8313	3.65e-16
3:160440785:C:T	1	22032_IPAQ_activity_group_2_high_AnyInst__BIN_TOPMED_EUR	UKB	CHIP_inclusive	0.6605	0.9009	5.73e-09
5:1203384:T:C	1	1835_Mother_still_alive_1_Yes_AnyInst__BIN_TOPMED_EUR	UKB	CHIP_inclusive	0.6605	0.9417	1.31e-08
5:1228125:T:C	1	20111_Illnesses_of_siblings_neg_27_None_of_the_above_group_2_AnyInst__BIN_TOPMED_EUR	UKB	CHIP_inclusive	0.6605	1.105	7.75e-10
5:1285859:C:A	0.0016	4125_Heel_bone_mineral_density_BMD_T_score_automated_right_0_arr_mean__RINT_TOPMED_EUR	UKB	CHIP_inclusive	0.6605	1.282	1.55e-140
10:103908421:C:CTT	0.99	6149_Mouth_teeth_dental_problems_6_Dentures_AnyInst__BIN_TOPMED_EUR	UKB	CHIP_inclusive	0.6606	0.9143	8.69e-09
11:108217120:G:T	1	20110_Illnesses_of_mother_neg_17_None_of_the_above_group_1_AnyInst__BIN_TOPMED_EUR	UKB	CHIP_inclusive	0.6606	1.119	1.89e-32
12:26433896:A:G	-0.0027	4119_Ankle_spacing_width_right_0_arr_mean__RINT_TOPMED_EUR	UKB	CHIP_inclusive	0.6606	1.187	4.71e-22
12:26433896:A:G	0.99	Phe10_I251__BIN_TOPMED_EUR	UKB	CHIP_inclusive	0.6606	1.187	4.71e-22
22:50532618:T:C	1	20003_Treatment_or_Medication_Code_1140882694_betnovate_cream_AnyInst__BIN_TOPMED_EUR	UKB	CHIP_inclusive	0.6606	0.9473	2.68e-08
3:160106004:C:T	1	Phe10_Z921__BIN_TOPMED_EUR	UKB	CHIP_inclusive	0.6606	1.107	5.43e-12
3:160419960:A:T	-0.0014	4239_Number_of_times_clear_was_pressed_left_0_arr_mean__RINT_TOPMED_EUR	UKB	CHIP_inclusive	0.6606	1.125	7.09e-36
5:1278469:C:T	0.0012	1319_Dried_fruit_intake_0_arr_mean__RINT_TOPMED_EUR	UKB	CHIP_inclusive	0.6606	0.8827	2.41e-16
5:1285859:C:A	0.0016	4123_Heel_quantitative_ultrasound_index_QUI_direct_entry_right_0_arr_mean__RINT_TOPMED_EUR	UKB	CHIP_inclusive	0.6606	1.282	1.55e-140
10:103908421:C:CTT	1	20002_Illness_code_SR_1456_malabsorption_coeliac_disease_Phe10_K90_combined_AnyInst__BIN_TOPMED_EUR	UKB	CHIP_inclusive	0.6607	0.9143	8.69e-09
2:159604967:C:T	1	20198_Test_array_presented_8_3_4_2_5_6_0_7_1_AnyInst__BIN_TOPMED_EUR	UKB	CHIP_inclusive	0.6607	0.947	1.02e-08
5:1267766:C:G	1	680_Own_or_rent_accommodation_lived_in_6_Live_in_accommodation_rent_free_AnyInst__BIN_TOPMED_EUR	UKB	CHIP_inclusive	0.6607	1.336	2.02e-18
5:1278469:C:T	0.0046	OS_Contour_0_to_1_Region_S6_Mean__RINT_TOPMED_EUR	UKB	CHIP_inclusive	0.6607	0.8827	2.41e-16
5:1288432:T:C	1	OPCS_T462__BIN_TOPMED_EUR	UKB	CHIP_inclusive	0.6607	0.8798	3.11e-35
5:1303752:CT:C	0.98	RGC_Atopy_CC__BIN_TOPMED_EUR	UKB	CHIP_inclusive	0.6607	1.469	1.91e-11
6:109449666:G:A	1	Phe10_M653__BIN_TOPMED_EUR	UKB	CHIP_inclusive	0.6607	1.118	3.14e-09
6:43388113:A:G	0.00078	1319_Dried_fruit_intake_0_arr_mean__RINT_TOPMED_EUR	UKB	CHIP_inclusive	0.6607	0.9486	1.94e-08
18:44571296:C:T	0.98	100920_Type_milk_consumed_2107_goat_sheep_milk_AnyInst__BIN_TOPMED_EUR	UKB	CHIP_inclusive	0.6608	0.921	3.54e-14
2:159834145:G:A	1	1747_Hair_colour_natural_before_greying_5_Black_AnyInst__BIN_TOPMED_EUR	UKB	CHIP_inclusive	0.6608	0.8333	1.21e-08
21:34972056:C:T	0.98	20002_Illness_code_SR_1126_spontaneous_pneumothorax_recurrent_pneumothorax_AnyInst__BIN_TOPMED_EUR	UKB	CHIP_inclusive	0.6608	1.064	1.99e-10
21:34972056:C:T	-0.0033	RGC_CornealAstigmatism_6mm_right_started_wearing_glasses_contacts_after_40__RINT_TOPMED_EUR	UKB	CHIP_inclusive	0.6608	1.064	1.99e-10
5:1203384:T:C	0.98	Phe10_C447__BIN_TOPMED_EUR	UKB	CHIP_inclusive	0.6608	0.9417	1.31e-08
5:1303752:CT:C	-0.0038	23118_Leg_predicted_mass_left_0_arr_mean__RINT_TOPMED_EUR	UKB	CHIP_inclusive	0.6608	1.469	1.91e-11
5:1366259:G:A	1	6142_Current_employment_status_3_Looking_after_home_and_or_family_AnyInst__BIN_TOPMED_EUR	UKB	CHIP_inclusive	0.6608	1.215	1.07e-10
1:226374920:A:C	-0.0014	41149_Records_in_HES_inpatient_operations_dataset_0_arr_mean__RINT_TOPMED_EUR	UKB	CHIP_inclusive	0.6609	1.114	2.61e-16
11:108217120:G:T	1	104370_Watercress_intake_555_half_AnyInst__BIN_TOPMED_EUR	UKB	CHIP_inclusive	0.6609	1.119	1.89e-32
11:108217120:G:T	0.99	20002_Illness_code_SR_1220_diabetes_Phe10_E14_combined_AnyInst__BIN_TOPMED_EUR	UKB	CHIP_inclusive	0.6609	1.119	1.89e-32
17:7827723:C:G	0.99	20003_Treatment_or_Medication_Code_1140872228_gabapentin_AnyInst__BIN_TOPMED_EUR	UKB	CHIP_inclusive	0.6609	0.9342	1.64e-11
3:101435231:TA:T	0.98	Phe10_I730__BIN_TOPMED_EUR	UKB	CHIP_inclusive	0.6609	0.9336	1.1e-12
5:1203384:T:C	0.99	Phe10_H25__BIN_TOPMED_EUR	UKB	CHIP_inclusive	0.6609	0.9417	1.31e-08
5:1361773:T:C	1	RGC_CAD__BIN_TOPMED_EUR	UKB	CHIP_inclusive	0.6609	0.8904	9.58e-15
5:1366259:G:A	1.1	Phe10_O46__BIN_TOPMED_EUR	UKB	CHIP_inclusive	0.6609	1.215	1.07e-10
6:31261502:G:A	-0.0012	3526_Mothers_age_at_death_0_arr_mean__RINT_TOPMED_EUR	UKB	CHIP_inclusive	0.6609	1.056	6.66e-09
11:108217120:G:T	1	Phe10_Z82__BIN_TOPMED_EUR	UKB	CHIP_inclusive	0.661	1.119	1.89e-32
11:108444879:C:T	0.96	Phe10_Z992__BIN_TOPMED_EUR	UKB	CHIP_inclusive	0.661	1.227	4.89e-13
17:7668434:T:G	0.91	Phe10_T92__BIN_TOPMED_EUR	UKB	CHIP_inclusive	0.661	1.292	1.94e-09
21:34972056:C:T	0.99	20002_Illness_code_SR_1463_ulcerative_colitis_AnyInst__BIN_TOPMED_EUR	UKB	CHIP_inclusive	0.661	1.064	1.99e-10
21:34972056:C:T	0.0033	95_Pulse_rate_during_blood_pressure_measurement_0_arr_mean__RINT_TOPMED_EUR	UKB	CHIP_inclusive	0.661	1.064	1.99e-10
5:1228125:T:C	1	Phe10_Z901__BIN_TOPMED_EUR	UKB	CHIP_inclusive	0.661	1.105	7.75e-10
5:1228125:T:C	1	Phe10_Z901__BIN_TOPMED_EUR	UKB	CHIP_inclusive	0.661	1.105	7.75e-10
2:159821048:C:T	0.98	20002_Illness_code_SR_1293_bone_disorder_Phe10_M85_combined_AnyInst__BIN_TOPMED_EUR	UKB	CHIP_inclusive	0.6611	1.07	6.25e-13
22:50532618:T:C	-0.00092	1598_Average_weekly_spirits_intake_0_arr_mean__RINT_TOPMED_EUR	UKB	CHIP_inclusive	0.6611	0.9473	2.68e-08
5:1203384:T:C	0.98	Phe10_E21__BIN_TOPMED_EUR	UKB	CHIP_inclusive	0.6611	0.9417	1.31e-08
5:1285859:C:A	0.98	OPCS_S151__BIN_TOPMED_EUR	UKB	CHIP_inclusive	0.6611	1.282	1.55e-140
5:1296643:T:C	0.97	Phe10_S525__BIN_TOPMED_EUR	UKB	CHIP_inclusive	0.6611	1.239	6.94e-14
11:108217120:G:T	0.99	4968_FI4_positional_arithmetic_5_5_AnyInst__BIN_TOPMED_EUR	UKB	CHIP_inclusive	0.6612	1.119	1.89e-32
17:57386496:C:T	0.99	2834_Bilateral_oophorectomy_both_ovaries_removed_0_No_AnyInst__BIN_TOPMED_EUR	UKB	CHIP_inclusive	0.6612	0.8313	3.65e-16
21:34972056:C:T	-0.0032	OD_Contour_2_to_3_Region_S6_Mean__RINT_TOPMED_EUR	UKB	CHIP_inclusive	0.6612	1.064	1.99e-10
22:50532618:T:C	1	20110_Illnesses_of_mother_neg_17_None_of_the_above_group_1_AnyInst__BIN_TOPMED_EUR	UKB	CHIP_inclusive	0.6612	0.9473	2.68e-08
3:150287063:C:G	1	20498_Felt_very_upset_when_reminded_of_stressful_experience_in_past_month_0_Not_at_all_AnyInst__BIN_TOPMED_EUR	UKB	CHIP_inclusive	0.6612	0.9235	5.69e-10
3:150287063:C:G	1	OPCS_Z864__BIN_TOPMED_EUR	UKB	CHIP_inclusive	0.6612	0.9235	5.69e-10
4:104884951:A:T	1	20514_Recent_lack_of_interest_or_pleasure_in_doing_things_3_More_than_half_the_days_AnyInst__BIN_TOPMED_EUR	UKB	CHIP_inclusive	0.6612	1.212	9.72e-15
4:104884951:A:T	0.0025	30290_High_light_scatter_reticulocyte_percentage_0_arr_mean__RINT_TOPMED_EUR	UKB	CHIP_inclusive	0.6612	1.212	9.72e-15
5:1097331:G:A	0.98	Phe10_I86__BIN_TOPMED_EUR	UKB	CHIP_inclusive	0.6612	0.9382	2.51e-11
5:1249701:C:T	0.95	21068_Diagnosed_with_coeliac_disease_or_gluten_sensitivity_0_No_AnyInst__BIN_TOPMED_EUR	UKB	CHIP_inclusive	0.6612	1.27	3.2e-10
5:1249701:C:T	1.1	21068_Diagnosed_with_coeliac_disease_or_gluten_sensitivity_1_Yes_AnyInst__BIN_TOPMED_EUR	UKB	CHIP_inclusive	0.6612	1.27	3.2e-10
5:1285859:C:A	1	OPCS_Y204__BIN_TOPMED_EUR	UKB	CHIP_inclusive	0.6612	1.282	1.55e-140
5:1288432:T:C	0.99	20002_Illness_code_SR_1471_atrial_fibrillation_Phe10_I48_combined_AnyInst__BIN_TOPMED_EUR	UKB	CHIP_inclusive	0.6612	0.8798	3.11e-35
5:1312214:C:T	0.99	41247_Patient_classification_on_admission_recoded_3000_Regular_day_attender_AnyInst__BIN_TOPMED_EUR	UKB	CHIP_inclusive	0.6612	0.8662	7.28e-34
2:159821048:C:T	0.99	Phe10_R0609__BIN_TOPMED_EUR	UKB	CHIP_inclusive	0.6613	1.07	6.25e-13
3:150287063:C:G	0.97	Phe10_J939__BIN_TOPMED_EUR	UKB	CHIP_inclusive	0.6613	0.9235	5.69e-10
5:1249701:C:T	-0.0067	2966_Age_high_blood_pressure_diagnosed_0_arr_mean__RINT_TOPMED_EUR	UKB	CHIP_inclusive	0.6613	1.27	3.2e-10
5:1296643:T:C	0.92	Phe10_T393__BIN_TOPMED_EUR	UKB	CHIP_inclusive	0.6613	1.239	6.94e-14
5:1366259:G:A	0.97	Phe10_Z08__BIN_TOPMED_EUR	UKB	CHIP_inclusive	0.6613	1.215	1.07e-10
5:1372402:G:C	1	OPCS_Z493__BIN_TOPMED_EUR	UKB	CHIP_inclusive	0.6613	1.09	2.36e-16
21:34972056:C:T	1	30796_Lipoprotein_A_reportability_5_Not_reportable_at_assay_too_high_AnyInst__BIN_TOPMED_EUR	UKB	CHIP_inclusive	0.6614	1.064	1.99e-10
3:128484651:AT:A	0.99	20002_Illness_code_SR_1537_joint_pain_AnyInst__BIN_TOPMED_EUR	UKB	CHIP_inclusive	0.6614	1.057	1.17e-08
5:1285917:G:A	1.1	OPCS_X332__BIN_TOPMED_EUR	UKB	CHIP_inclusive	0.6614	1.273	4.88e-09
5:1300195:G:T	-0.0016	42039_GP_prescription_records_0_arr_mean__RINT_TOPMED_EUR	UKB	CHIP_inclusive	0.6614	0.8934	9.24e-23
5:1303752:CT:C	-0.014	5107_3mm_strong_meridian_angle_right_0_arr_mean__RINT_TOPMED_EUR	UKB	CHIP_inclusive	0.6614	1.469	1.91e-11
6:109321472:G:A	0.0015	4290_Duration_screen_displayed_0_arr_mean__RINT_TOPMED_EUR	UKB	CHIP_inclusive	0.6614	0.8986	1.53e-29
17:57386496:C:T	1	20111_Illnesses_of_siblings_9_Diabetes_AnyInst__BIN_TOPMED_EUR	UKB	CHIP_inclusive	0.6615	0.8313	3.65e-16
17:57386496:C:T	0.97	Phe10_K519__BIN_TOPMED_EUR	UKB	CHIP_inclusive	0.6615	0.8313	3.65e-16
22:50532618:T:C	1	1797_Father_still_alive_1_Yes_AnyInst__BIN_TOPMED_EUR	UKB	CHIP_inclusive	0.6615	0.9473	2.68e-08
3:150287063:C:G	1	OPCS_W083__BIN_TOPMED_EUR	UKB	CHIP_inclusive	0.6615	0.9235	5.69e-10
4:104884951:A:T	1	20111_Illnesses_of_siblings_11_Parkinsons_disease_AnyInst__BIN_TOPMED_EUR	UKB	CHIP_inclusive	0.6615	1.212	9.72e-15
5:1228125:T:C	1	Phe10_J22__BIN_TOPMED_EUR	UKB	CHIP_inclusive	0.6615	1.105	7.75e-10
5:1228125:T:C	1	Phe10_J22__BIN_TOPMED_EUR	UKB	CHIP_inclusive	0.6615	1.105	7.75e-10
5:1288432:T:C	0.99	Phe10_N950__BIN_TOPMED_EUR	UKB	CHIP_inclusive	0.6615	0.8798	3.11e-35
12:26433896:A:G	0.98	Phe10_R32__BIN_TOPMED_EUR	UKB	CHIP_inclusive	0.6616	1.187	4.71e-22
3:160440785:C:T	0.99	1329_Oily_fish_intake_0_Never_AnyInst__BIN_TOPMED_EUR	UKB	CHIP_inclusive	0.6616	0.9009	5.73e-09
5:1228125:T:C	0.97	Phe10_M469__BIN_TOPMED_EUR	UKB	CHIP_inclusive	0.6616	1.105	7.75e-10
5:1228125:T:C	0.97	Phe10_M469__BIN_TOPMED_EUR	UKB	CHIP_inclusive	0.6616	1.105	7.75e-10
5:1285917:G:A	0.92	103130_Skin_removed_from_poultry_1_Yes_AnyInst__BIN_TOPMED_EUR	UKB	CHIP_inclusive	0.6616	1.273	4.88e-09
5:1285917:G:A	0.91	Phe10_M258__BIN_TOPMED_EUR	UKB	CHIP_inclusive	0.6616	1.273	4.88e-09
5:1361187:G:C	0.96	Phe10_B95__BIN_TOPMED_EUR	UKB	CHIP_inclusive	0.6616	0.7941	3.21e-08
6:109449666:G:A	0.97	Phe10_Z48__BIN_TOPMED_EUR	UKB	CHIP_inclusive	0.6616	1.118	3.14e-09
14:100712378:C:G	0.98	Phe10_R91__BIN_TOPMED_EUR	UKB	CHIP_inclusive	0.6617	0.9227	5.54e-09
2:159834145:G:A	0.94	103130_Skin_removed_from_poultry_1_Yes_AnyInst__BIN_TOPMED_EUR	UKB	CHIP_inclusive	0.6617	0.8333	1.21e-08
3:160106004:C:T	1	Phe10_C180__BIN_TOPMED_EUR	UKB	CHIP_inclusive	0.6617	1.107	5.43e-12
5:1253629:G:A	1	Phe10_H438__BIN_TOPMED_EUR	UKB	CHIP_inclusive	0.6617	0.9148	4.94e-13
5:1278469:C:T	0.97	20002_Illness_code_SR_1500_vertigo_AnyInst__BIN_TOPMED_EUR	UKB	CHIP_inclusive	0.6617	0.8827	2.41e-16
5:1312214:C:T	0.00079	46_Hand_grip_strength_left_0_arr_mean__RINT_TOPMED_EUR	UKB	CHIP_inclusive	0.6617	0.8662	7.28e-34
5:1366259:G:A	0.99	RGC_Fractures__BIN_TOPMED_EUR	UKB	CHIP_inclusive	0.6617	1.215	1.07e-10
5:1447647:G:C	0.99	Phe10_Z719__BIN_TOPMED_EUR	UKB	CHIP_inclusive	0.6617	0.9141	3.43e-08
8:129563195:T:C	0.98	OPCS_Z835__BIN_TOPMED_EUR	UKB	CHIP_inclusive	0.6617	1.06	5.81e-10
11:108217120:G:T	1	Phe10_L43__BIN_TOPMED_EUR	UKB	CHIP_inclusive	0.6618	1.119	1.89e-32
20:31671342:A:G	0.99	Phe10_Z7984__BIN_TOPMED_EUR	UKB	CHIP_inclusive	0.6618	0.9273	5.91e-11
5:1203384:T:C	0.98	OPCS_U106__BIN_TOPMED_EUR	UKB	CHIP_inclusive	0.6618	0.9417	1.31e-08
5:1300195:G:T	1	RGC_Asthma_Strict_CC__BIN_TOPMED_EUR	UKB	CHIP_inclusive	0.6618	0.8934	9.24e-23
17:7668434:T:G	1.1	OPCS_G218__BIN_TOPMED_EUR	UKB	CHIP_inclusive	0.6619	1.292	1.94e-09
2:159834145:G:A	-0.0092	OS_Contour_1_to_2_Region_I3_Mean__RINT_TOPMED_EUR	UKB	CHIP_inclusive	0.6619	0.8333	1.21e-08
22:50532618:T:C	1	Phe10_K90__BIN_TOPMED_EUR	UKB	CHIP_inclusive	0.6619	0.9473	2.68e-08
5:1267766:C:G	0.94	OPCS_T212__BIN_TOPMED_EUR	UKB	CHIP_inclusive	0.6619	1.336	2.02e-18
5:1288432:T:C	0.99	2178_Overall_health_rating_4_Poor_AnyInst__BIN_TOPMED_EUR	UKB	CHIP_inclusive	0.6619	0.8798	3.11e-35
5:1361187:G:C	-0.014	ECF_comb_deconf_extra__RINT_TOPMED_EUR	UKB	CHIP_inclusive	0.6619	0.7941	3.21e-08
5:1372402:G:C	1	Phe10_C50__BIN_TOPMED_EUR	UKB	CHIP_inclusive	0.6619	1.09	2.36e-16
17:57386496:C:T	1	20002_Illness_code_SR_1265_migraine_Phe10_G43_combined_AnyInst__BIN_TOPMED_EUR	UKB	CHIP_inclusive	0.662	0.8313	3.65e-16
2:159604967:C:T	-0.0034	cT1_comb_deconf_extra__RINT_TOPMED_EUR	UKB	CHIP_inclusive	0.662	0.947	1.02e-08
2:159834145:G:A	1.1	OPCS_X403__BIN_TOPMED_EUR	UKB	CHIP_inclusive	0.662	0.8333	1.21e-08
20:31671342:A:G	0.99	103010_Sausage_intake_3_3_AnyInst__BIN_TOPMED_EUR	UKB	CHIP_inclusive	0.662	0.9273	5.91e-11
21:34972056:C:T	1	Phe10_Z8679__BIN_TOPMED_EUR	UKB	CHIP_inclusive	0.662	1.064	1.99e-10
5:1278469:C:T	0.96	Phe10_I831__BIN_TOPMED_EUR	UKB	CHIP_inclusive	0.662	0.8827	2.41e-16
5:1361773:T:C	0.97	20003_Treatment_or_Medication_Code_1141200004_pregabalin_AnyInst__BIN_TOPMED_EUR	UKB	CHIP_inclusive	0.662	0.8904	9.58e-15
5:1447647:G:C	1	20110_Illnesses_of_mother_1_Heart_disease_AnyInst__BIN_TOPMED_EUR	UKB	CHIP_inclusive	0.662	0.9141	3.43e-08
2:159821048:C:T	1	2227_Other_eye_problems_1_Yes_AnyInst__BIN_TOPMED_EUR	UKB	CHIP_inclusive	0.6621	1.07	6.25e-13
20:31671342:A:G	1	2395_Hair_balding_pattern_1_Pattern_1_AnyInst__BIN_TOPMED_EUR	UKB	CHIP_inclusive	0.6621	0.9273	5.91e-11
20:31671342:A:G	1	OPCS_Q221__BIN_TOPMED_EUR	UKB	CHIP_inclusive	0.6621	0.9273	5.91e-11
21:34972056:C:T	1	Phe10_S423__BIN_TOPMED_EUR	UKB	CHIP_inclusive	0.6621	1.064	1.99e-10
4:104884951:A:T	1.1	OPCS_X731__BIN_TOPMED_EUR	UKB	CHIP_inclusive	0.6621	1.212	9.72e-15
5:1097331:G:A	0.98	Phe10_H532__BIN_TOPMED_EUR	UKB	CHIP_inclusive	0.6621	0.9382	2.51e-11
5:1228125:T:C	0.99	Phe10_J45909__BIN_TOPMED_EUR	UKB	CHIP_inclusive	0.6621	1.105	7.75e-10
5:1267766:C:G	0.97	4968_FI4_positional_arithmetic_5_5_AnyInst__BIN_TOPMED_EUR	UKB	CHIP_inclusive	0.6621	1.336	2.02e-18
5:1285859:C:A	0.99	6177_Medication_for_cholesterol_blood_pressure_or_diabetes_1_Cholesterol_lowering_medication_AnyInst__BIN_TOPMED_EUR	UKB	CHIP_inclusive	0.6621	1.282	1.55e-140
5:1285917:G:A	0.88	20003_Treatment_or_Medication_Code_1141151718_evorel_conti_patch_AnyInst__BIN_TOPMED_EUR	UKB	CHIP_inclusive	0.6621	1.273	4.88e-09
5:1312214:C:T	-0.0021	90143_Fraction_acceleration_500_milli_gravities_0_arr_mean__RINT_TOPMED_EUR	UKB	CHIP_inclusive	0.6621	0.8662	7.28e-34
5:1447647:G:C	1	20002_Illness_code_SR_1223_type_2_diabetes_Phe10_E11_combined_AnyInst__BIN_TOPMED_EUR	UKB	CHIP_inclusive	0.6621	0.9141	3.43e-08
6:109321472:G:A	1	30806_Oestradiol_reportability_1_Reportable_at_assay_and_after_aliquot_correction_if_attempted_AnyInst__BIN_TOPMED_EUR	UKB	CHIP_inclusive	0.6621	0.8986	1.53e-29
11:108217120:G:T	1	Phe10_W25__BIN_TOPMED_EUR	UKB	CHIP_inclusive	0.6622	1.119	1.89e-32
17:7668434:T:G	-0.0044	30220_Basophill_percentage_0_arr_mean__RINT_TOPMED_EUR	UKB	CHIP_inclusive	0.6622	1.292	1.94e-09
18:44571296:C:T	0.98	OPCS_Y804__BIN_TOPMED_EUR	UKB	CHIP_inclusive	0.6622	0.921	3.54e-14
18:44571296:C:T	0.98	Phe10_L088__BIN_TOPMED_EUR	UKB	CHIP_inclusive	0.6622	0.921	3.54e-14
2:159821048:C:T	1	OPCS_E423__BIN_TOPMED_EUR	UKB	CHIP_inclusive	0.6622	1.07	6.25e-13
5:1253629:G:A	0.99	20002_Illness_code_SR_1074_angina_AnyInst__BIN_TOPMED_EUR	UKB	CHIP_inclusive	0.6622	0.9148	4.94e-13
5:1300195:G:T	0.98	Phe10_I730__BIN_TOPMED_EUR	UKB	CHIP_inclusive	0.6622	0.8934	9.24e-23
5:1303752:CT:C	0.92	Phe10_R15__BIN_TOPMED_EUR	UKB	CHIP_inclusive	0.6622	1.469	1.91e-11
5:1447647:G:C	1	1727_Ease_of_skin_tanning_2_Get_moderately_tanned_AnyInst__BIN_TOPMED_EUR	UKB	CHIP_inclusive	0.6622	0.9141	3.43e-08
6:109499851:C:T	0.99	30856_Testosterone_reportability_1_Reportable_at_assay_and_after_aliquot_correction_if_attempted_AnyInst__BIN_TOPMED_EUR	UKB	CHIP_inclusive	0.6622	0.8474	4.85e-10
6:31261502:G:A	1	20528_Diagnosed_with_life_threatening_illness_2_Yes_within_the_last_12_months_AnyInst__BIN_TOPMED_EUR	UKB	CHIP_inclusive	0.6622	1.056	6.66e-09
6:31261502:G:A	1	OPCS_Y534__BIN_TOPMED_EUR	UKB	CHIP_inclusive	0.6622	1.056	6.66e-09
14:100712378:C:G	0.99	RGC_AtopicDermatitis__BIN_TOPMED_EUR	UKB	CHIP_inclusive	0.6623	0.9227	5.54e-09
20:31671342:A:G	1	Phe10_A41__BIN_TOPMED_EUR	UKB	CHIP_inclusive	0.6623	0.9273	5.91e-11
21:34972056:C:T	0.99	Phe10_Z63__BIN_TOPMED_EUR	UKB	CHIP_inclusive	0.6623	1.064	1.99e-10
5:1280362:G:A	0.99	20110_Illnesses_of_mother_11_Parkinsons_disease_AnyInst__BIN_TOPMED_EUR	UKB	CHIP_inclusive	0.6623	1.179	2.78e-32
6:109382480:G:C	1	1717_Skin_colour_5_Brown_AnyInst__BIN_TOPMED_EUR	UKB	CHIP_inclusive	0.6623	0.8808	1.35e-34
6:109499851:C:T	0.96	20002_Illness_code_SR_1281_retinal_detachment_Phe10_H33_combined_AnyInst__BIN_TOPMED_EUR	UKB	CHIP_inclusive	0.6623	0.8474	4.85e-10
6:43388113:A:G	1	OPCS_W241__BIN_TOPMED_EUR	UKB	CHIP_inclusive	0.6623	0.9486	1.94e-08
3:128484651:AT:A	-0.0011	20257_Forced_vital_capacity_FVC_Z_score_0_arr_mean__RINT_TOPMED_EUR	UKB	CHIP_inclusive	0.6624	1.057	1.17e-08
5:1228120:CT:C	0.97	20003_Treatment_or_Medication_Code_1140928916_olanzapine_AnyInst__BIN_TOPMED_EUR	UKB	CHIP_inclusive	0.6624	1.059	3.73e-09
5:1366259:G:A	0.98	Phe10_Z904__BIN_TOPMED_EUR	UKB	CHIP_inclusive	0.6624	1.215	1.07e-10
6:109321472:G:A	0.99	Phe10_J90__BIN_TOPMED_EUR	UKB	CHIP_inclusive	0.6624	0.8986	1.53e-29
6:109415805:C:A	0.96	20529_Victim_of_physically_violent_crime_2_Yes_within_the_last_12_months_AnyInst__BIN_TOPMED_EUR	UKB	CHIP_inclusive	0.6624	1.095	4.17e-10
6:109499851:C:T	1	Phe10_M35__BIN_TOPMED_EUR	UKB	CHIP_inclusive	0.6624	0.8474	4.85e-10
10:103908421:C:CTT	1	Phe10_B965__BIN_TOPMED_EUR	UKB	CHIP_inclusive	0.6625	0.9143	8.69e-09
18:44571296:C:T	1	2453_DD_Cancer_0_No_AnyInst__BIN_TOPMED_EUR	UKB	CHIP_inclusive	0.6625	0.921	3.54e-14
5:1288432:T:C	0.97	Phe10_E041__BIN_TOPMED_EUR	UKB	CHIP_inclusive	0.6625	0.8798	3.11e-35
5:1372402:G:C	0.99	OPCS_X724__BIN_TOPMED_EUR	UKB	CHIP_inclusive	0.6625	1.09	2.36e-16
1:226374920:A:C	-0.0023	30500_Microalbumin_in_urine_0_arr_mean__RINT_TOPMED_EUR	UKB	CHIP_inclusive	0.6626	1.114	2.61e-16
5:1296643:T:C	0.92	Phe10_Q61__BIN_TOPMED_EUR	UKB	CHIP_inclusive	0.6626	1.239	6.94e-14
5:1447647:G:C	0.99	Phe10_I849__BIN_TOPMED_EUR	UKB	CHIP_inclusive	0.6626	0.9141	3.43e-08
7:44864065:A:G	0.98	Phe10_O46__BIN_TOPMED_EUR	UKB	CHIP_inclusive	0.6626	1.074	3.86e-14
3:150287063:C:G	1	Phe10_R8761__BIN_TOPMED_EUR	UKB	CHIP_inclusive	0.6627	0.9235	5.69e-10
5:1312214:C:T	-0.0012	26412_Employment_score_England_0_arr_mean__RINT_TOPMED_EUR	UKB	CHIP_inclusive	0.6627	0.8662	7.28e-34
6:109499851:C:T	0.97	OPCS_B274__BIN_TOPMED_EUR	UKB	CHIP_inclusive	0.6627	0.8474	4.85e-10
18:44571296:C:T	-0.0018	90055_Wear_duration_during_Wednesday_0_arr_mean__RINT_TOPMED_EUR	UKB	CHIP_inclusive	0.6628	0.921	3.54e-14
20:31671342:A:G	-0.0018	90073_Wear_duration_during_13_00_13_59_0_arr_mean__RINT_TOPMED_EUR	UKB	CHIP_inclusive	0.6628	0.9273	5.91e-11
5:1203384:T:C	1	40006_Type_of_Cancer_ICD10_C61__BIN_TOPMED_EUR	UKB	CHIP_inclusive	0.6628	0.9417	1.31e-08
5:1267766:C:G	1	1180_Morning_evening_person_chronotype_1_Definitely_a_morning_person_AnyInst__BIN_TOPMED_EUR	UKB	CHIP_inclusive	0.6628	1.336	2.02e-18
5:1288432:T:C	0.99	Phe10_N18__BIN_TOPMED_EUR	UKB	CHIP_inclusive	0.6628	0.8798	3.11e-35
5:1372402:G:C	0.98	Phe10_I420__BIN_TOPMED_EUR	UKB	CHIP_inclusive	0.6628	1.09	2.36e-16
6:109415805:C:A	0.99	RGC_VTE_Composite_CC__BIN_TOPMED_EUR	UKB	CHIP_inclusive	0.6628	1.095	4.17e-10
7:44864065:A:G	1	20003_Treatment_or_Medication_Code_1141146606_calcium_carbonate_cholecalciferol_1_25g_200iu_tablet_AnyInst__BIN_TOPMED_EUR	UKB	CHIP_inclusive	0.6628	1.074	3.86e-14
1:226374920:A:C	1	Phe10_G500__BIN_TOPMED_EUR	UKB	CHIP_inclusive	0.6629	1.114	2.61e-16
10:103908421:C:CTT	0.97	Phe10_C54__BIN_TOPMED_EUR	UKB	CHIP_inclusive	0.6629	0.9143	8.69e-09
11:108043157:T:C	1	Phe10_L57__BIN_TOPMED_EUR	UKB	CHIP_inclusive	0.6629	0.9216	1.03e-08
17:57386496:C:T	0.95	Phe10_M6596__BIN_TOPMED_EUR	UKB	CHIP_inclusive	0.6629	0.8313	3.65e-16
2:159925824:T:C	1	41253_Inpatient_record_format_21_PEDW_HES_2015_AnyInst__BIN_TOPMED_EUR	UKB	CHIP_inclusive	0.6629	0.9285	3.21e-11
21:34972056:C:T	0.99	Phe10_D126__BIN_TOPMED_EUR	UKB	CHIP_inclusive	0.6629	1.064	1.99e-10
3:101435231:TA:T	1	Ank_Spon_ICD_SR_B27_negative__BIN_TOPMED_EUR	UKB	CHIP_inclusive	0.6629	0.9336	1.1e-12
3:160106004:C:T	1	Phe10_I269__BIN_TOPMED_EUR	UKB	CHIP_inclusive	0.6629	1.107	5.43e-12
3:160419960:A:T	1	971_Frequency_of_walking_for_pleasure_in_last_4_weeks_6_Every_day_AnyInst__BIN_TOPMED_EUR	UKB	CHIP_inclusive	0.6629	1.125	7.09e-36
3:160419960:A:T	1	Phe10_E83__BIN_TOPMED_EUR	UKB	CHIP_inclusive	0.6629	1.125	7.09e-36
5:1249701:C:T	1.1	Phe10_I518__BIN_TOPMED_EUR	UKB	CHIP_inclusive	0.6629	1.27	3.2e-10
5:1303752:CT:C	0.006	30290_High_light_scatter_reticulocyte_percentage_0_arr_mean__RINT_TOPMED_EUR	UKB	CHIP_inclusive	0.6629	1.469	1.91e-11
5:1312214:C:T	0.99	20110_Illnesses_of_mother_11_Parkinsons_disease_AnyInst__BIN_TOPMED_EUR	UKB	CHIP_inclusive	0.6629	0.8662	7.28e-34
5:1366259:G:A	-0.0021	23110_Impedance_of_arm_left_0_arr_mean__RINT_TOPMED_EUR	UKB	CHIP_inclusive	0.6629	1.215	1.07e-10
5:1447647:G:C	-0.0014	RGC_eBMD__RINT_TOPMED_EUR	UKB	CHIP_inclusive	0.6629	0.9141	3.43e-08
1:226374920:A:C	0.00076	50_Standing_height_0_arr_mean__RINT_TOPMED_EUR	UKB	CHIP_inclusive	0.663	1.114	2.61e-16
17:7668434:T:G	-0.0042	1050_Time_spend_outdoors_in_summer_0_arr_mean__RINT_TOPMED_EUR	UKB	CHIP_inclusive	0.663	1.292	1.94e-09
5:1296643:T:C	0.0089	OD_Contour_0_to_1_Region_N3_Mean__RINT_TOPMED_EUR	UKB	CHIP_inclusive	0.663	1.239	6.94e-14
5:1296643:T:C	0.95	OPCS_W151__BIN_TOPMED_EUR	UKB	CHIP_inclusive	0.663	1.239	6.94e-14
5:1372402:G:C	1	OPCS_G452__BIN_TOPMED_EUR	UKB	CHIP_inclusive	0.663	1.09	2.36e-16
5:1447647:G:C	-0.0037	5106_6mm_strong_meridian_angle_right_0_arr_mean__RINT_TOPMED_EUR	UKB	CHIP_inclusive	0.663	0.9141	3.43e-08
8:129563195:T:C	1	Phe10_Z092__BIN_TOPMED_EUR	UKB	CHIP_inclusive	0.663	1.06	5.81e-10
10:103908421:C:CTT	0.98	Phe10_D128__BIN_TOPMED_EUR	UKB	CHIP_inclusive	0.6631	0.9143	8.69e-09
12:26433896:A:G	1	Phe10_L30__BIN_TOPMED_EUR	UKB	CHIP_inclusive	0.6631	1.187	4.71e-22
17:57386496:C:T	-0.002	24019_Particulate_matter_air_pollution_pm10_2007_0_arr_mean__RINT_TOPMED_EUR	UKB	CHIP_inclusive	0.6631	0.8313	3.65e-16
2:159925824:T:C	1	40022_Inpatient_record_origin_PEDW_Patient_Episode_Database_for_Wales_AnyInst__BIN_TOPMED_EUR	UKB	CHIP_inclusive	0.6631	0.9285	3.21e-11
3:160419960:A:T	1	Phe10_K86__BIN_TOPMED_EUR	UKB	CHIP_inclusive	0.6631	1.125	7.09e-36
11:108444879:C:T	0.92	Phe10_W25__BIN_TOPMED_EUR	UKB	CHIP_inclusive	0.6632	1.227	4.89e-13
14:100712378:C:G	0.99	1747_Hair_colour_natural_before_greying_2_Red_AnyInst__BIN_TOPMED_EUR	UKB	CHIP_inclusive	0.6632	0.9227	5.54e-09
3:128484651:AT:A	1	Phe10_K639__BIN_TOPMED_EUR	UKB	CHIP_inclusive	0.6632	1.057	1.17e-08
5:1296643:T:C	0.98	1647_Country_of_birth_UK_elsewhere_6_Elsewhere_AnyInst__BIN_TOPMED_EUR	UKB	CHIP_inclusive	0.6632	1.239	6.94e-14
5:1303752:CT:C	1.1	Phe10_S626__BIN_TOPMED_EUR	UKB	CHIP_inclusive	0.6632	1.469	1.91e-11
5:1372402:G:C	0.99	20002_Illness_code_SR_1463_ulcerative_colitis_Phe10_K51_combined_AnyInst__BIN_TOPMED_EUR	UKB	CHIP_inclusive	0.6632	1.09	2.36e-16
12:26433896:A:G	0.97	OPCS_D151__BIN_TOPMED_EUR	UKB	CHIP_inclusive	0.6633	1.187	4.71e-22
17:7827723:C:G	1	Phe10_Z905__BIN_TOPMED_EUR	UKB	CHIP_inclusive	0.6633	0.9342	1.64e-11
17:7827723:C:G	1	Phe10_Z905__BIN_TOPMED_EUR	UKB	CHIP_inclusive	0.6633	0.9342	1.64e-11
2:159834145:G:A	1.1	Phe10_I248__BIN_TOPMED_EUR	UKB	CHIP_inclusive	0.6633	0.8333	1.21e-08
2:159925824:T:C	1	Phe10_K900__BIN_TOPMED_EUR	UKB	CHIP_inclusive	0.6633	0.9285	3.21e-11
3:128484651:AT:A	1	20110_Illnesses_of_mother_4_Bowel_cancer_AnyInst__BIN_TOPMED_EUR	UKB	CHIP_inclusive	0.6633	1.057	1.17e-08
5:1285917:G:A	0.91	Phe10_A415__BIN_TOPMED_EUR	UKB	CHIP_inclusive	0.6633	1.273	4.88e-09
5:1300195:G:T	1	6142_Current_employment_status_1_In_paid_employment_or_self_employed_AnyInst__BIN_TOPMED_EUR	UKB	CHIP_inclusive	0.6633	0.8934	9.24e-23
5:1447647:G:C	0.96	OPCS_V294__BIN_TOPMED_EUR	UKB	CHIP_inclusive	0.6633	0.9141	3.43e-08
6:109415805:C:A	1	Phe10_D131__BIN_TOPMED_EUR	UKB	CHIP_inclusive	0.6633	1.095	4.17e-10
6:43388113:A:G	0.99	Phe10_N189__BIN_TOPMED_EUR	UKB	CHIP_inclusive	0.6633	0.9486	1.94e-08
10:103908421:C:CTT	1	Phe10_H409__BIN_TOPMED_EUR	UKB	CHIP_inclusive	0.6634	0.9143	8.69e-09
11:108444879:C:T	0.97	20002_Illness_code_SR_1197_kidney_stone_ureter_stone_bladder_stone_Phe10_N20_combined_AnyInst__BIN_TOPMED_EUR	UKB	CHIP_inclusive	0.6634	1.227	4.89e-13
11:108444879:C:T	0.93	Phe10_H44__BIN_TOPMED_EUR	UKB	CHIP_inclusive	0.6634	1.227	4.89e-13
2:159821048:C:T	0.0016	4200_Position_of_the_shoulder_on_the_pulse_waveform_0_arr_mean__RINT_TOPMED_EUR	UKB	CHIP_inclusive	0.6634	1.07	6.25e-13
5:1249701:C:T	0.99	1787_Maternal_smoking_around_birth_1_Yes_AnyInst__BIN_TOPMED_EUR	UKB	CHIP_inclusive	0.6634	1.27	3.2e-10
5:1296643:T:C	0.98	Phe10_K64__BIN_TOPMED_EUR	UKB	CHIP_inclusive	0.6634	1.239	6.94e-14
6:109499851:C:T	0.96	OPCS_C822__BIN_TOPMED_EUR	UKB	CHIP_inclusive	0.6634	0.8474	4.85e-10
1:226374920:A:C	-0.004	RGC_MeanSphericalEquivalent_0_started_wearing_glasses_contacts_before_40__RINT_TOPMED_EUR	UKB	CHIP_inclusive	0.6635	1.114	2.61e-16
11:108217120:G:T	1	Phe10_I209__BIN_TOPMED_EUR	UKB	CHIP_inclusive	0.6635	1.119	1.89e-32
11:108217120:G:T	0.99	Phe10_Z803__BIN_TOPMED_EUR	UKB	CHIP_inclusive	0.6635	1.119	1.89e-32
2:159834145:G:A	0.99	1717_Skin_colour_2_Fair_AnyInst__BIN_TOPMED_EUR	UKB	CHIP_inclusive	0.6635	0.8333	1.21e-08
5:1303752:CT:C	-0.0038	23117_Leg_fat_free_mass_left_0_arr_mean__RINT_TOPMED_EUR	UKB	CHIP_inclusive	0.6635	1.469	1.91e-11
2:159834145:G:A	1	Phe10_I739__BIN_TOPMED_EUR	UKB	CHIP_inclusive	0.6636	0.8333	1.21e-08
2:159834145:G:A	0.98	Phe10_K64__BIN_TOPMED_EUR	UKB	CHIP_inclusive	0.6636	0.8333	1.21e-08
2:159925824:T:C	1	100920_Type_milk_consumed_2107_goat_sheep_milk_AnyInst__BIN_TOPMED_EUR	UKB	CHIP_inclusive	0.6636	0.9285	3.21e-11
20:31671342:A:G	0.97	OPCS_V294__BIN_TOPMED_EUR	UKB	CHIP_inclusive	0.6636	0.9273	5.91e-11
3:160440785:C:T	0.0014	1588_Average_weekly_beer_plus_cider_intake_0_arr_mean__RINT_TOPMED_EUR	UKB	CHIP_inclusive	0.6636	0.9009	5.73e-09
5:1228125:T:C	1	102520_Soup_consumers_1_Yes_AnyInst__BIN_TOPMED_EUR	UKB	CHIP_inclusive	0.6636	1.105	7.75e-10
5:1361187:G:C	-0.0064	90070_Wear_duration_during_10_00_10_59_0_arr_mean__RINT_TOPMED_EUR	UKB	CHIP_inclusive	0.6636	0.7941	3.21e-08
5:1361773:T:C	0.0046	OS_Contour_2_to_3_Region_I6_Mean__RINT_TOPMED_EUR	UKB	CHIP_inclusive	0.6636	0.8904	9.58e-15
5:1447647:G:C	1	20405_Ever_had_known_person_concerned_about_or_recommend_reduction_of_alcohol_consumption_0_No_AnyInst__BIN_TOPMED_EUR	UKB	CHIP_inclusive	0.6636	0.9141	3.43e-08
6:109382480:G:C	0.99	Phe10_Z034__BIN_TOPMED_EUR	UKB	CHIP_inclusive	0.6636	0.8808	1.35e-34
6:109449666:G:A	-0.0064	95_Pulse_rate_during_blood_pressure_measurement_0_arr_mean__RINT_TOPMED_EUR	UKB	CHIP_inclusive	0.6636	1.118	3.14e-09
2:159604967:C:T	1	30796_Lipoprotein_A_reportability_1_Reportable_at_assay_and_after_aliquot_correction_if_attempted_AnyInst__BIN_TOPMED_EUR	UKB	CHIP_inclusive	0.6637	0.947	1.02e-08
22:50532618:T:C	0.98	OPCS_Z802__BIN_TOPMED_EUR	UKB	CHIP_inclusive	0.6637	0.9473	2.68e-08
4:104884951:A:T	0.96	Phe10_D696__BIN_TOPMED_EUR	UKB	CHIP_inclusive	0.6637	1.212	9.72e-15
5:1203384:T:C	0.98	100920_Type_milk_consumed_2107_goat_sheep_milk_AnyInst__BIN_TOPMED_EUR	UKB	CHIP_inclusive	0.6637	0.9417	1.31e-08
5:1285859:C:A	1	Phe10_M256__BIN_TOPMED_EUR	UKB	CHIP_inclusive	0.6637	1.282	1.55e-140
6:109499851:C:T	1	40006_Type_of_Cancer_ICD10_C18__BIN_TOPMED_EUR	UKB	CHIP_inclusive	0.6637	0.8474	4.85e-10
6:43388113:A:G	0.98	Phe10_C541__BIN_TOPMED_EUR	UKB	CHIP_inclusive	0.6637	0.9486	1.94e-08
21:34972056:C:T	0.00092	30710_C_reactive_protein_0_arr_mean__RINT_TOPMED_EUR	UKB	CHIP_inclusive	0.6638	1.064	1.99e-10
3:101435231:TA:T	1	1950_Sensitivity_hurt_feelings_1_Yes_AnyInst__BIN_TOPMED_EUR	UKB	CHIP_inclusive	0.6638	0.9336	1.1e-12
5:1285859:C:A	0.99	Phe10_E13621__BIN_TOPMED_EUR	UKB	CHIP_inclusive	0.6638	1.282	1.55e-140
5:1285859:C:A	0.99	Phe10_E1362__BIN_TOPMED_EUR	UKB	CHIP_inclusive	0.6638	1.282	1.55e-140
5:1285917:G:A	0.93	Phe10_C54__BIN_TOPMED_EUR	UKB	CHIP_inclusive	0.6638	1.273	4.88e-09
5:1285917:G:A	1	Phe10_Z923__BIN_TOPMED_EUR	UKB	CHIP_inclusive	0.6638	1.273	4.88e-09
5:1303752:CT:C	0.02	OD_Contour_1_to_2_Region_N3_Mean__RINT_TOPMED_EUR	UKB	CHIP_inclusive	0.6638	1.469	1.91e-11
5:1312214:C:T	1	20110_Illnesses_of_mother_neg_27_None_of_the_above_group_2_AnyInst__BIN_TOPMED_EUR	UKB	CHIP_inclusive	0.6638	0.8662	7.28e-34
6:109415805:C:A	0.0014	23100_Whole_body_fat_mass_0_arr_mean__RINT_TOPMED_EUR	UKB	CHIP_inclusive	0.6638	1.095	4.17e-10
2:159821048:C:T	1	Phe10_Z926__BIN_TOPMED_EUR	UKB	CHIP_inclusive	0.6639	1.07	6.25e-13
20:31671342:A:G	1	21040_Satisfaction_with_bowel_habits_8_8_AnyInst__BIN_TOPMED_EUR	UKB	CHIP_inclusive	0.6639	0.9273	5.91e-11
3:160440785:C:T	1	Phe10_I26__BIN_TOPMED_EUR	UKB	CHIP_inclusive	0.6639	0.9009	5.73e-09
5:1249701:C:T	0.91	OPCS_F231__BIN_TOPMED_EUR	UKB	CHIP_inclusive	0.6639	1.27	3.2e-10
10:103908421:C:CTT	1	2674_Ever_had_breast_cancer_screening_mammogram_0_No_AnyInst__BIN_TOPMED_EUR	UKB	CHIP_inclusive	0.664	0.9143	8.69e-09
11:108217120:G:T	1	Phe10_N21__BIN_TOPMED_EUR	UKB	CHIP_inclusive	0.664	1.119	1.89e-32
17:57386496:C:T	1	Phe10_I200__BIN_TOPMED_EUR	UKB	CHIP_inclusive	0.664	0.8313	3.65e-16
22:50532618:T:C	1	Phe10_Z76__BIN_TOPMED_EUR	UKB	CHIP_inclusive	0.664	0.9473	2.68e-08
3:160106004:C:T	1	Phe10_J181__BIN_TOPMED_EUR	UKB	CHIP_inclusive	0.664	1.107	5.43e-12
3:160440785:C:T	0.99	1747_Hair_colour_natural_before_greying_5_Black_AnyInst__BIN_TOPMED_EUR	UKB	CHIP_inclusive	0.664	0.9009	5.73e-09
5:1267766:C:G	1.1	OPCS_S577__BIN_TOPMED_EUR	UKB	CHIP_inclusive	0.664	1.336	2.02e-18
5:1278469:C:T	0.96	OPCS_E251__BIN_TOPMED_EUR	UKB	CHIP_inclusive	0.664	0.8827	2.41e-16
5:1280362:G:A	0.00092	30850_Testosterone_0_arr_mean__RINT_TOPMED_EUR	UKB	CHIP_inclusive	0.664	1.179	2.78e-32
5:1285917:G:A	0.98	Phe10_Z921__BIN_TOPMED_EUR	UKB	CHIP_inclusive	0.664	1.273	4.88e-09
5:1303752:CT:C	1.1	Phe10_K768__BIN_TOPMED_EUR	UKB	CHIP_inclusive	0.664	1.469	1.91e-11
5:1312214:C:T	-0.0033	3786_Age_asthma_diagnosed_0_arr_mean__RINT_TOPMED_EUR	UKB	CHIP_inclusive	0.664	0.8662	7.28e-34
5:1361773:T:C	-0.0045	OD_Contour_0_to_1_Region_T6_Mean__RINT_TOPMED_EUR	UKB	CHIP_inclusive	0.664	0.8904	9.58e-15
6:109499851:C:T	0.0075	OD_Contour_0_to_1_Region_T6_Mean__RINT_TOPMED_EUR	UKB	CHIP_inclusive	0.664	0.8474	4.85e-10
10:103908421:C:CTT	-0.0014	22702_Home_location_east_co_ordinate_rounded_0_arr_mean__RINT_TOPMED_EUR	UKB	CHIP_inclusive	0.6641	0.9143	8.69e-09
12:26433896:A:G	0.99	Phe10_H269__BIN_TOPMED_EUR	UKB	CHIP_inclusive	0.6641	1.187	4.71e-22
3:128484651:AT:A	1	1180_Morning_evening_person_chronotype_3_More_an_evening_than_a_morning_person_AnyInst__BIN_TOPMED_EUR	UKB	CHIP_inclusive	0.6641	1.057	1.17e-08
5:1267766:C:G	1	Phe10_R798__BIN_TOPMED_EUR	UKB	CHIP_inclusive	0.6641	1.336	2.02e-18
5:1280362:G:A	0.99	Phe10_J18__BIN_TOPMED_EUR	UKB	CHIP_inclusive	0.6641	1.179	2.78e-32
8:129563195:T:C	0.98	Phe10_C54__BIN_TOPMED_EUR	UKB	CHIP_inclusive	0.6641	1.06	5.81e-10
18:44571296:C:T	-0.002	3849_Number_of_pregnancy_terminations_0_arr_mean__RINT_TOPMED_EUR	UKB	CHIP_inclusive	0.6642	0.921	3.54e-14
5:1097331:G:A	0.98	OPCS_S151__BIN_TOPMED_EUR	UKB	CHIP_inclusive	0.6642	0.9382	2.51e-11
5:1267766:C:G	0.0056	4122_Speed_of_sound_through_heel_right_0_arr_mean__RINT_TOPMED_EUR	UKB	CHIP_inclusive	0.6642	1.336	2.02e-18
5:1280362:G:A	0.99	104350_Tinned_tomato_intake_555_half_AnyInst__BIN_TOPMED_EUR	UKB	CHIP_inclusive	0.6642	1.179	2.78e-32
5:1280362:G:A	1	30796_Lipoprotein_A_reportability_1_Reportable_at_assay_and_after_aliquot_correction_if_attempted_AnyInst__BIN_TOPMED_EUR	UKB	CHIP_inclusive	0.6642	1.179	2.78e-32
5:1285917:G:A	1	20002_Illness_code_SR_1466_gout_AnyInst__BIN_TOPMED_EUR	UKB	CHIP_inclusive	0.6642	1.273	4.88e-09
5:1312214:C:T	0.98	Phe10_Z131__BIN_TOPMED_EUR	UKB	CHIP_inclusive	0.6642	0.8662	7.28e-34
5:1372402:G:C	1	20111_Illnesses_of_siblings_9_Diabetes_AnyInst__BIN_TOPMED_EUR	UKB	CHIP_inclusive	0.6642	1.09	2.36e-16
1:226374920:A:C	0.0012	30690_Cholesterol_0_arr_mean__RINT_TOPMED_EUR	UKB	CHIP_inclusive	0.6643	1.114	2.61e-16
3:160106004:C:T	1	Phe10_H6690__BIN_TOPMED_EUR	UKB	CHIP_inclusive	0.6643	1.107	5.43e-12
5:1253629:G:A	-0.00082	46_Hand_grip_strength_left_0_arr_mean__RINT_TOPMED_EUR	UKB	CHIP_inclusive	0.6643	0.9148	4.94e-13
5:1267766:C:G	0.99	1239_Current_tobacco_smoking_0_No_AnyInst__BIN_TOPMED_EUR	UKB	CHIP_inclusive	0.6643	1.336	2.02e-18
5:1303752:CT:C	-0.0051	21002_Weight_0_arr_mean__RINT_TOPMED_EUR	UKB	CHIP_inclusive	0.6643	1.469	1.91e-11
5:1366259:G:A	-0.0091	OS_Contour_0_to_1_Region_S3_Mean__RINT_TOPMED_EUR	UKB	CHIP_inclusive	0.6643	1.215	1.07e-10
7:44864065:A:G	0.99	Phe10_K91__BIN_TOPMED_EUR	UKB	CHIP_inclusive	0.6643	1.074	3.86e-14
1:226374920:A:C	0.96	OPCS_B303__BIN_TOPMED_EUR	UKB	CHIP_inclusive	0.6644	1.114	2.61e-16
11:108444879:C:T	1	2267_Use_of_sun_uv_protection_4_Always_AnyInst__BIN_TOPMED_EUR	UKB	CHIP_inclusive	0.6644	1.227	4.89e-13
3:160419960:A:T	0.97	20003_Treatment_or_Medication_Code_1141168680_orlistat_AnyInst__BIN_TOPMED_EUR	UKB	CHIP_inclusive	0.6644	1.125	7.09e-36
5:1228125:T:C	1	Phe10_K914__BIN_TOPMED_EUR	UKB	CHIP_inclusive	0.6644	1.105	7.75e-10
5:1285859:C:A	0.99	104370_Watercress_intake_555_half_AnyInst__BIN_TOPMED_EUR	UKB	CHIP_inclusive	0.6644	1.282	1.55e-140
5:1285917:G:A	0.9	Phe10_I429__BIN_TOPMED_EUR	UKB	CHIP_inclusive	0.6644	1.273	4.88e-09
5:1300195:G:T	1	Phe10_C79__BIN_TOPMED_EUR	UKB	CHIP_inclusive	0.6644	0.8934	9.24e-23
17:7668434:T:G	1.1	OPCS_F328__BIN_TOPMED_EUR	UKB	CHIP_inclusive	0.6645	1.292	1.94e-09
17:7668434:T:G	1.1	OPCS_T364__BIN_TOPMED_EUR	UKB	CHIP_inclusive	0.6645	1.292	1.94e-09
2:159834145:G:A	0.98	RGC_TAG_ProbableT2D__BIN_TOPMED_EUR	UKB	CHIP_inclusive	0.6645	0.8333	1.21e-08
5:1278469:C:T	0.0045	OD_Contour_1_to_2_Region_T3_Mean__RINT_TOPMED_EUR	UKB	CHIP_inclusive	0.6645	0.8827	2.41e-16
5:1285917:G:A	1	1180_Morning_evening_person_chronotype_1_Definitely_a_morning_person_AnyInst__BIN_TOPMED_EUR	UKB	CHIP_inclusive	0.6645	1.273	4.88e-09
5:1285917:G:A	0.0025	23101_Whole_body_fat_free_mass_0_arr_mean__RINT_TOPMED_EUR	UKB	CHIP_inclusive	0.6645	1.273	4.88e-09
5:1303752:CT:C	0.0055	135_Number_of_self_reported_non_cancer_illnesses_0_arr_mean__RINT_TOPMED_EUR	UKB	CHIP_inclusive	0.6645	1.469	1.91e-11
5:1303752:CT:C	0.89	Phe10_I27__BIN_TOPMED_EUR	UKB	CHIP_inclusive	0.6645	1.469	1.91e-11
5:1312214:C:T	-0.0021	90142_Fraction_acceleration_475_milli_gravities_0_arr_mean__RINT_TOPMED_EUR	UKB	CHIP_inclusive	0.6645	0.8662	7.28e-34
5:1361187:G:C	-0.0029	23116_Leg_fat_mass_left_0_arr_mean__RINT_TOPMED_EUR	UKB	CHIP_inclusive	0.6645	0.7941	3.21e-08
17:7668434:T:G	1	Phe10_R0609__BIN_TOPMED_EUR	UKB	CHIP_inclusive	0.6646	1.292	1.94e-09
5:1372402:G:C	1	20002_Illness_code_SR_1458_diverticular_disease_diverticulitis_AnyInst__BIN_TOPMED_EUR	UKB	CHIP_inclusive	0.6646	1.09	2.36e-16
6:109321472:G:A	0.99	Phe10_N17__BIN_TOPMED_EUR	UKB	CHIP_inclusive	0.6646	0.8986	1.53e-29
8:129563195:T:C	0.98	OPCS_E063__BIN_TOPMED_EUR	UKB	CHIP_inclusive	0.6646	1.06	5.81e-10
1:226374920:A:C	0.97	Phe10_C833__BIN_TOPMED_EUR	UKB	CHIP_inclusive	0.6647	1.114	2.61e-16
11:108043157:T:C	0.0021	RGC_started_wearing_glasses_contacts_before_40__RINT_TOPMED_EUR	UKB	CHIP_inclusive	0.6647	0.9216	1.03e-08
11:108217120:G:T	0.00092	1488_Tea_intake_0_arr_mean__RINT_TOPMED_EUR	UKB	CHIP_inclusive	0.6647	1.119	1.89e-32
2:159821048:C:T	1	806_Job_involves_mainly_walking_or_standing_4_Always_AnyInst__BIN_TOPMED_EUR	UKB	CHIP_inclusive	0.6647	1.07	6.25e-13
2:159834145:G:A	1	RGC_TAG_Severe_Obesity__BIN_TOPMED_EUR	UKB	CHIP_inclusive	0.6647	0.8333	1.21e-08
3:101435231:TA:T	0.99	RGC_T2D_New_Strict_CC__BIN_TOPMED_EUR	UKB	CHIP_inclusive	0.6647	0.9336	1.1e-12
3:160440785:C:T	0.97	OPCS_E492__BIN_TOPMED_EUR	UKB	CHIP_inclusive	0.6647	0.9009	5.73e-09
5:1253629:G:A	1	Phe10_Z7984__BIN_TOPMED_EUR	UKB	CHIP_inclusive	0.6647	0.9148	4.94e-13
5:1361187:G:C	0.0028	3062_Forced_vital_capacity_FVC_0_arr_mean__RINT_TOPMED_EUR	UKB	CHIP_inclusive	0.6647	0.7941	3.21e-08
7:44864065:A:G	1	OPCS_Q221__BIN_TOPMED_EUR	UKB	CHIP_inclusive	0.6647	1.074	3.86e-14
17:7827723:C:G	1	Phe10_I849__BIN_TOPMED_EUR	UKB	CHIP_inclusive	0.6648	0.9342	1.64e-11
3:160558751:CT:C	-0.0065	4100_Ankle_spacing_width_left_0_arr_mean__RINT_TOPMED_EUR	UKB	CHIP_inclusive	0.6648	1.487	1.56e-22
10:103908421:C:CTT	1	Phe10_Q21__BIN_TOPMED_EUR	UKB	CHIP_inclusive	0.6649	0.9143	8.69e-09
20:31671342:A:G	0.98	OPCS_X362__BIN_TOPMED_EUR	UKB	CHIP_inclusive	0.6649	0.9273	5.91e-11
5:1278469:C:T	1	20002_Illness_code_SR_1330_iron_deficiency_anaemia_AnyInst__BIN_TOPMED_EUR	UKB	CHIP_inclusive	0.6649	0.8827	2.41e-16
6:109449666:G:A	0.99	20002_Illness_code_SR_1278_cataract_AnyInst__BIN_TOPMED_EUR	UKB	CHIP_inclusive	0.6649	1.118	3.14e-09
12:26433896:A:G	1	OPCS_A611__BIN_TOPMED_EUR	UKB	CHIP_inclusive	0.665	1.187	4.71e-22
5:1249701:C:T	1.1	Phe10_Z933__BIN_TOPMED_EUR	UKB	CHIP_inclusive	0.665	1.27	3.2e-10
5:1253629:G:A	0.0038	OS_Contour_2_to_3_Region_S6_Mean__RINT_TOPMED_EUR	UKB	CHIP_inclusive	0.665	0.9148	4.94e-13
5:1285859:C:A	1	Phe10_C85__BIN_TOPMED_EUR	UKB	CHIP_inclusive	0.665	1.282	1.55e-140
6:109449666:G:A	0.97	Phe10_K91__BIN_TOPMED_EUR	UKB	CHIP_inclusive	0.665	1.118	3.14e-09
6:31261502:G:A	0.98	20003_Treatment_or_Medication_Code_1141200004_pregabalin_AnyInst__BIN_TOPMED_EUR	UKB	CHIP_inclusive	0.665	1.056	6.66e-09
6:43388113:A:G	0.99	Phe10_Z43__BIN_TOPMED_EUR	UKB	CHIP_inclusive	0.665	0.9486	1.94e-08
3:101435231:TA:T	1	2492_Taking_other_prescription_medications_0_No_AnyInst__BIN_TOPMED_EUR	UKB	CHIP_inclusive	0.6651	0.9336	1.1e-12
5:1267766:C:G	0.011	3086_Speed_of_sound_through_heel_manual_entry_0_arr_mean__RINT_TOPMED_EUR	UKB	CHIP_inclusive	0.6651	1.336	2.02e-18
5:1267766:C:G	1.1	Phe10_K088__BIN_TOPMED_EUR	UKB	CHIP_inclusive	0.6651	1.336	2.02e-18
5:1296643:T:C	1	RGC_TAG_Overweight__BIN_TOPMED_EUR	UKB	CHIP_inclusive	0.6651	1.239	6.94e-14
17:57386496:C:T	1.1	Phe10_O46__BIN_TOPMED_EUR	UKB	CHIP_inclusive	0.6652	0.8313	3.65e-16
3:160106004:C:T	1	41247_Patient_classification_on_admission_recoded_3000_Regular_day_attender_AnyInst__BIN_TOPMED_EUR	UKB	CHIP_inclusive	0.6652	1.107	5.43e-12
5:1203384:T:C	0.99	20003_Treatment_or_Medication_Code_1140909786_beclometasone_AnyInst__BIN_TOPMED_EUR	UKB	CHIP_inclusive	0.6652	0.9417	1.31e-08
5:1280362:G:A	1	Phe10_Z46__BIN_TOPMED_EUR	UKB	CHIP_inclusive	0.6652	1.179	2.78e-32
5:1285859:C:A	1	Phe10_I51__BIN_TOPMED_EUR	UKB	CHIP_inclusive	0.6652	1.282	1.55e-140
5:1285917:G:A	1.1	5001_FI7_synonym_5_Rest_AnyInst__BIN_TOPMED_EUR	UKB	CHIP_inclusive	0.6652	1.273	4.88e-09
5:1288432:T:C	-0.0023	90169_Calibration_coefficients_z_temp_0_arr_mean__RINT_TOPMED_EUR	UKB	CHIP_inclusive	0.6652	0.8798	3.11e-35
5:1303752:CT:C	1	OPCS_W903__BIN_TOPMED_EUR	UKB	CHIP_inclusive	0.6652	1.469	1.91e-11
5:1361187:G:C	0.96	20003_Treatment_or_Medication_Code_1140871024_vitamin_b_compound_tablet_AnyInst__BIN_TOPMED_EUR	UKB	CHIP_inclusive	0.6652	0.7941	3.21e-08
5:1361773:T:C	0.99	52_Month_of_birth_12_December_AnyInst__BIN_TOPMED_EUR	UKB	CHIP_inclusive	0.6652	0.8904	9.58e-15
2:159834145:G:A	-0.0095	OD_Contour_1_to_2_Region_N3_Mean__RINT_TOPMED_EUR	UKB	CHIP_inclusive	0.6653	0.8333	1.21e-08
20:31671342:A:G	1	2188_Long_standing_illness_disability_or_infirmity_1_Yes_AnyInst__BIN_TOPMED_EUR	UKB	CHIP_inclusive	0.6653	0.9273	5.91e-11
5:1447647:G:C	0.0016	30060_Mean_corpuscular_haemoglobin_concentration_0_arr_mean__RINT_TOPMED_EUR	UKB	CHIP_inclusive	0.6653	0.9141	3.43e-08
17:57386496:C:T	0.0068	OS_Contour_2_to_3_Region_S6_Mean__RINT_TOPMED_EUR	UKB	CHIP_inclusive	0.6654	0.8313	3.65e-16
22:50532618:T:C	1	Phe10_N952__BIN_TOPMED_EUR	UKB	CHIP_inclusive	0.6654	0.9473	2.68e-08
3:160106004:C:T	0.98	Phe10_I340__BIN_TOPMED_EUR	UKB	CHIP_inclusive	0.6654	1.107	5.43e-12
3:160440785:C:T	-0.0053	OS_Contour_2_to_3_Region_N6_Mean__RINT_TOPMED_EUR	UKB	CHIP_inclusive	0.6654	0.9009	5.73e-09
3:160440785:C:T	0.0062	PDFF_comb_deconf_extra__RINT_TOPMED_EUR	UKB	CHIP_inclusive	0.6654	0.9009	5.73e-09
4:104884951:A:T	0.98	OPCS_Z276__BIN_TOPMED_EUR	UKB	CHIP_inclusive	0.6654	1.212	9.72e-15
5:1267766:C:G	0.94	Phe10_S83__BIN_TOPMED_EUR	UKB	CHIP_inclusive	0.6654	1.336	2.02e-18
5:1361187:G:C	0.99	1717_Skin_colour_3_Light_olive_AnyInst__BIN_TOPMED_EUR	UKB	CHIP_inclusive	0.6654	0.7941	3.21e-08
11:108217120:G:T	0.99	Phe10_J96__BIN_TOPMED_EUR	UKB	CHIP_inclusive	0.6655	1.119	1.89e-32
5:1278469:C:T	1	20110_Illnesses_of_mother_1_Heart_disease_AnyInst__BIN_TOPMED_EUR	UKB	CHIP_inclusive	0.6655	0.8827	2.41e-16
5:1285917:G:A	1	1747_Hair_colour_natural_before_greying_2_Red_AnyInst__BIN_TOPMED_EUR	UKB	CHIP_inclusive	0.6655	1.273	4.88e-09
5:1361187:G:C	1.1	Ank_Spon_ICD_SR_B27_negative__BIN_TOPMED_EUR	UKB	CHIP_inclusive	0.6655	0.7941	3.21e-08
5:1372402:G:C	0.99	20002_Illness_code_SR_1464_rheumatoid_arthritis_AnyInst__BIN_TOPMED_EUR	UKB	CHIP_inclusive	0.6655	1.09	2.36e-16
1:226374920:A:C	0.98	20002_Illness_code_SR_1463_ulcerative_colitis_Phe10_K51_combined_AnyInst__BIN_TOPMED_EUR	UKB	CHIP_inclusive	0.6656	1.114	2.61e-16
2:159834145:G:A	0.99	30826_Rheumatoid_factor_reportability_1_Reportable_at_assay_and_after_aliquot_correction_if_attempted_AnyInst__BIN_TOPMED_EUR	UKB	CHIP_inclusive	0.6656	0.8333	1.21e-08
5:1228125:T:C	1	Phe10_R042__BIN_TOPMED_EUR	UKB	CHIP_inclusive	0.6656	1.105	7.75e-10
5:1228125:T:C	1	Phe10_R042__BIN_TOPMED_EUR	UKB	CHIP_inclusive	0.6656	1.105	7.75e-10
6:31261502:G:A	0.0027	OS_Contour_0_to_1_Region_S3_Mean__RINT_TOPMED_EUR	UKB	CHIP_inclusive	0.6656	1.056	6.66e-09
18:44571296:C:T	1	Phe10_C833__BIN_TOPMED_EUR	UKB	CHIP_inclusive	0.6657	0.921	3.54e-14
21:34972056:C:T	1	RGC_VTE_Composite_CC__BIN_TOPMED_EUR	UKB	CHIP_inclusive	0.6657	1.064	1.99e-10
22:50532618:T:C	-0.0035	T1_comb_deconf__RINT_TOPMED_EUR	UKB	CHIP_inclusive	0.6657	0.9473	2.68e-08
3:160440785:C:T	0.96	OPCS_Z835__BIN_TOPMED_EUR	UKB	CHIP_inclusive	0.6657	0.9009	5.73e-09
5:1278469:C:T	1	Phe10_M258__BIN_TOPMED_EUR	UKB	CHIP_inclusive	0.6657	0.8827	2.41e-16
5:1372402:G:C	1	20196_First_code_array_presented_22_5_6_0_7_3_2_1_4_AnyInst__BIN_TOPMED_EUR	UKB	CHIP_inclusive	0.6657	1.09	2.36e-16
6:109449666:G:A	0.0026	20131_Number_of_correct_matches_in_round_0_arr_mean__RINT_TOPMED_EUR	UKB	CHIP_inclusive	0.6657	1.118	3.14e-09
6:109499851:C:T	1	Phe10_I34__BIN_TOPMED_EUR	UKB	CHIP_inclusive	0.6657	0.8474	4.85e-10
6:31261502:G:A	0.99	Phe10_R079__BIN_TOPMED_EUR	UKB	CHIP_inclusive	0.6657	1.056	6.66e-09
11:108217120:G:T	1	OPCS_T364__BIN_TOPMED_EUR	UKB	CHIP_inclusive	0.6658	1.119	1.89e-32
14:100712378:C:G	-0.0012	30190_Monocyte_percentage_0_arr_mean__RINT_TOPMED_EUR	UKB	CHIP_inclusive	0.6658	0.9227	5.54e-09
18:44571296:C:T	1	Phe10_T830__BIN_TOPMED_EUR	UKB	CHIP_inclusive	0.6658	0.921	3.54e-14
2:159925824:T:C	1	20002_Illness_code_SR_1408_alcohol_dependency_Phe10_F10_combined_AnyInst__BIN_TOPMED_EUR	UKB	CHIP_inclusive	0.6658	0.9285	3.21e-11
3:160106004:C:T	-0.0014	30000_White_blood_cell_leukocyte_count_0_arr_mean__RINT_TOPMED_EUR	UKB	CHIP_inclusive	0.6658	1.107	5.43e-12
5:1203384:T:C	1	Phe10_F100__BIN_TOPMED_EUR	UKB	CHIP_inclusive	0.6658	0.9417	1.31e-08
5:1267766:C:G	0.99	20111_Illnesses_of_siblings_9_Diabetes_AnyInst__BIN_TOPMED_EUR	UKB	CHIP_inclusive	0.6658	1.336	2.02e-18
5:1267766:C:G	1.1	Phe10_K914__BIN_TOPMED_EUR	UKB	CHIP_inclusive	0.6658	1.336	2.02e-18
5:1288432:T:C	-0.0013	2714_Age_when_periods_started_menarche_0_arr_mean__RINT_TOPMED_EUR	UKB	CHIP_inclusive	0.6658	0.8798	3.11e-35
5:1366259:G:A	1.1	Phe10_S223__BIN_TOPMED_EUR	UKB	CHIP_inclusive	0.6658	1.215	1.07e-10
6:109382480:G:C	1	20002_Illness_code_SR_1456_malabsorption_coeliac_disease_AnyInst__BIN_TOPMED_EUR	UKB	CHIP_inclusive	0.6658	0.8808	1.35e-34
6:109499851:C:T	1	100270_Filtered_coffee_intake_3_3_AnyInst__BIN_TOPMED_EUR	UKB	CHIP_inclusive	0.6658	0.8474	4.85e-10
11:108444879:C:T	0.003	26412_Employment_score_England_0_arr_mean__RINT_TOPMED_EUR	UKB	CHIP_inclusive	0.6659	1.227	4.89e-13
22:50532618:T:C	1	20002_Illness_code_SR_1463_ulcerative_colitis_Phe10_K51_combined_AnyInst__BIN_TOPMED_EUR	UKB	CHIP_inclusive	0.6659	0.9473	2.68e-08
3:101435231:TA:T	0.98	Phe10_D36__BIN_TOPMED_EUR	UKB	CHIP_inclusive	0.6659	0.9336	1.1e-12
3:160440785:C:T	0.98	20002_Illness_code_SR_1453_psoriasis_AnyInst__BIN_TOPMED_EUR	UKB	CHIP_inclusive	0.6659	0.9009	5.73e-09
5:1285859:C:A	1	1339_Non_oily_fish_intake_2_Once_a_week_AnyInst__BIN_TOPMED_EUR	UKB	CHIP_inclusive	0.6659	1.282	1.55e-140
5:1312214:C:T	1	Phe10_O48__BIN_TOPMED_EUR	UKB	CHIP_inclusive	0.6659	0.8662	7.28e-34
5:1361773:T:C	0.99	100240_Coffee_consumed_1_Yes_AnyInst__BIN_TOPMED_EUR	UKB	CHIP_inclusive	0.6659	0.8904	9.58e-15
6:109382480:G:C	0.98	OPCS_M536__BIN_TOPMED_EUR	UKB	CHIP_inclusive	0.6659	0.8808	1.35e-34
6:43388113:A:G	1	Phe10_Z872__BIN_TOPMED_EUR	UKB	CHIP_inclusive	0.6659	0.9486	1.94e-08
2:159834145:G:A	0.99	2227_Other_eye_problems_1_Yes_AnyInst__BIN_TOPMED_EUR	UKB	CHIP_inclusive	0.666	0.8333	1.21e-08
20:31671342:A:G	0.003	4440_Average_monthly_spirits_intake_0_arr_mean__RINT_TOPMED_EUR	UKB	CHIP_inclusive	0.666	0.9273	5.91e-11
20:31671342:A:G	0.98	Phe10_H9190__BIN_TOPMED_EUR	UKB	CHIP_inclusive	0.666	0.9273	5.91e-11
3:160440785:C:T	-0.0034	90138_Fraction_acceleration_375_milli_gravities_0_arr_mean__RINT_TOPMED_EUR	UKB	CHIP_inclusive	0.666	0.9009	5.73e-09
5:1203384:T:C	1	Phe10_Z51__BIN_TOPMED_EUR	UKB	CHIP_inclusive	0.666	0.9417	1.31e-08
5:1253629:G:A	0.00069	23121_Arm_fat_free_mass_right_0_arr_mean__RINT_TOPMED_EUR	UKB	CHIP_inclusive	0.666	0.9148	4.94e-13
5:1303752:CT:C	0.94	Phe10_S525__BIN_TOPMED_EUR	UKB	CHIP_inclusive	0.666	1.469	1.91e-11
5:1312214:C:T	1	Phe10_G409__BIN_TOPMED_EUR	UKB	CHIP_inclusive	0.666	0.8662	7.28e-34
5:1372402:G:C	-0.002	90140_Fraction_acceleration_425_milli_gravities_0_arr_mean__RINT_TOPMED_EUR	UKB	CHIP_inclusive	0.666	1.09	2.36e-16
6:109321472:G:A	1	20111_Illnesses_of_siblings_1_Heart_disease_AnyInst__BIN_TOPMED_EUR	UKB	CHIP_inclusive	0.666	0.8986	1.53e-29
6:109321472:G:A	1	3088_Contra_indications_for_spirometry_0_No_AnyInst__BIN_TOPMED_EUR	UKB	CHIP_inclusive	0.666	0.8986	1.53e-29
6:109449666:G:A	0.98	Phe10_E1131__BIN_TOPMED_EUR	UKB	CHIP_inclusive	0.666	1.118	3.14e-09
17:57386496:C:T	1	Phe10_C18__BIN_TOPMED_EUR	UKB	CHIP_inclusive	0.6661	0.8313	3.65e-16
3:101435231:TA:T	0.99	Phe10_C43__BIN_TOPMED_EUR	UKB	CHIP_inclusive	0.6661	0.9336	1.1e-12
3:160419960:A:T	0.99	20003_Treatment_or_Medication_Code_1187_chondroitin_product_AnyInst__BIN_TOPMED_EUR	UKB	CHIP_inclusive	0.6661	1.125	7.09e-36
5:1097331:G:A	0.99	Phe10_K51__BIN_TOPMED_EUR	UKB	CHIP_inclusive	0.6661	0.9382	2.51e-11
5:1278469:C:T	0.97	Phe10_E21__BIN_TOPMED_EUR	UKB	CHIP_inclusive	0.6661	0.8827	2.41e-16
5:1285859:C:A	1	Phe10_G992__BIN_TOPMED_EUR	UKB	CHIP_inclusive	0.6661	1.282	1.55e-140
5:1366259:G:A	0.92	Phe10_T402__BIN_TOPMED_EUR	UKB	CHIP_inclusive	0.6661	1.215	1.07e-10
21:34972056:C:T	1	21000_Ethnic_background_1_White_AnyInst__BIN_TOPMED_EUR	UKB	CHIP_inclusive	0.6662	1.064	1.99e-10
21:34972056:C:T	1	OPCS_X721__BIN_TOPMED_EUR	UKB	CHIP_inclusive	0.6662	1.064	1.99e-10
4:104884951:A:T	1	Phe10_C85__BIN_TOPMED_EUR	UKB	CHIP_inclusive	0.6662	1.212	9.72e-15
5:1249701:C:T	1.1	Phe10_Z837__BIN_TOPMED_EUR	UKB	CHIP_inclusive	0.6662	1.27	3.2e-10
5:1372402:G:C	0.00062	23114_Leg_predicted_mass_right_0_arr_mean__RINT_TOPMED_EUR	UKB	CHIP_inclusive	0.6662	1.09	2.36e-16
5:1372402:G:C	0.0018	3581_Age_at_menopause_last_menstrual_period_0_arr_mean__RINT_TOPMED_EUR	UKB	CHIP_inclusive	0.6662	1.09	2.36e-16
5:1372402:G:C	0.98	Phe10_K65__BIN_TOPMED_EUR	UKB	CHIP_inclusive	0.6662	1.09	2.36e-16
12:26433896:A:G	1	2453_DD_Cancer_0_No_AnyInst__BIN_TOPMED_EUR	UKB	CHIP_inclusive	0.6663	1.187	4.71e-22
3:160106004:C:T	1	6138_Qualifications_2_A_levels_AS_levels_or_equivalent_AnyInst__BIN_TOPMED_EUR	UKB	CHIP_inclusive	0.6663	1.107	5.43e-12
5:1097331:G:A	0.0029	OD_Contour_1_to_2_Region_T3_Mean__RINT_TOPMED_EUR	UKB	CHIP_inclusive	0.6663	0.9382	2.51e-11
5:1249701:C:T	1	20002_Illness_code_SR_1220_diabetes_AnyInst__BIN_TOPMED_EUR	UKB	CHIP_inclusive	0.6663	1.27	3.2e-10
5:1280362:G:A	0.99	20107_Illnesses_of_father_9_Diabetes_AnyInst__BIN_TOPMED_EUR	UKB	CHIP_inclusive	0.6663	1.179	2.78e-32
5:1285859:C:A	-0.002	5135_3mm_strong_meridian_left_0_arr_mean__RINT_TOPMED_EUR	UKB	CHIP_inclusive	0.6663	1.282	1.55e-140
5:1361773:T:C	1	Phe10_C786__BIN_TOPMED_EUR	UKB	CHIP_inclusive	0.6663	0.8904	9.58e-15
5:1361773:T:C	0.99	Phe10_Z511__BIN_TOPMED_EUR	UKB	CHIP_inclusive	0.6663	0.8904	9.58e-15
6:31261502:G:A	1	Phe10_I517__BIN_TOPMED_EUR	UKB	CHIP_inclusive	0.6663	1.056	6.66e-09
7:44864065:A:G	1	Phe10_Z95__BIN_TOPMED_EUR	UKB	CHIP_inclusive	0.6663	1.074	3.86e-14
17:7827723:C:G	1	Phe10_R161__BIN_TOPMED_EUR	UKB	CHIP_inclusive	0.6664	0.9342	1.64e-11
17:7827723:C:G	1	Phe10_R161__BIN_TOPMED_EUR	UKB	CHIP_inclusive	0.6664	0.9342	1.64e-11
5:1267766:C:G	1.1	Phe10_D75__BIN_TOPMED_EUR	UKB	CHIP_inclusive	0.6664	1.336	2.02e-18
5:1293971:C:T	0.0012	20129_Number_of_columns_displayed_in_round_0_arr_mean__RINT_TOPMED_EUR	UKB	CHIP_inclusive	0.6664	1.168	2.15e-51
5:1293971:C:T	0.0012	20130_Number_of_rows_displayed_in_round_0_arr_mean__RINT_TOPMED_EUR	UKB	CHIP_inclusive	0.6664	1.168	2.15e-51
5:1366259:G:A	0.97	RGC_VTE_Composite_CC__BIN_TOPMED_EUR	UKB	CHIP_inclusive	0.6664	1.215	1.07e-10
5:1097331:G:A	0.001	26415_Housing_score_England_0_arr_mean__RINT_TOPMED_EUR	UKB	CHIP_inclusive	0.6665	0.9382	2.51e-11
2:159604967:C:T	0.98	Phe10_I82__BIN_TOPMED_EUR	UKB	CHIP_inclusive	0.6666	0.947	1.02e-08
22:50532618:T:C	0.99	Phe10_I252__BIN_TOPMED_EUR	UKB	CHIP_inclusive	0.6666	0.9473	2.68e-08
3:160419960:A:T	1	OPCS_N153__BIN_TOPMED_EUR	UKB	CHIP_inclusive	0.6666	1.125	7.09e-36
5:1366259:G:A	0.003	30070_Red_blood_cell_erythrocyte_distribution_width_0_arr_mean__RINT_TOPMED_EUR	UKB	CHIP_inclusive	0.6666	1.215	1.07e-10
5:1366259:G:A	0.0066	5134_6mm_strong_meridian_left_0_arr_mean__RINT_TOPMED_EUR	UKB	CHIP_inclusive	0.6666	1.215	1.07e-10
5:1447647:G:C	-0.0033	3761_Age_hay_fever_rhinitis_or_eczema_diagnosed_0_arr_mean__RINT_TOPMED_EUR	UKB	CHIP_inclusive	0.6666	0.9141	3.43e-08
6:109321472:G:A	0.97	OPCS_F328__BIN_TOPMED_EUR	UKB	CHIP_inclusive	0.6666	0.8986	1.53e-29
10:103908421:C:CTT	0.98	Phe10_H9190__BIN_TOPMED_EUR	UKB	CHIP_inclusive	0.6667	0.9143	8.69e-09
11:108217120:G:T	1	1687_Comparative_body_size_at_age_10_3_About_average_AnyInst__BIN_TOPMED_EUR	UKB	CHIP_inclusive	0.6667	1.119	1.89e-32
3:150287063:C:G	0.96	Phe10_R161__BIN_TOPMED_EUR	UKB	CHIP_inclusive	0.6667	0.9235	5.69e-10
5:1366259:G:A	0.92	20003_Treatment_or_Medication_Code_1140883664_pizotifen_AnyInst__BIN_TOPMED_EUR	UKB	CHIP_inclusive	0.6667	1.215	1.07e-10
6:109415805:C:A	1	OPCS_M432__BIN_TOPMED_EUR	UKB	CHIP_inclusive	0.6667	1.095	4.17e-10
6:109499851:C:T	1	Phe10_M4806__BIN_TOPMED_EUR	UKB	CHIP_inclusive	0.6667	0.8474	4.85e-10
11:108043157:T:C	-0.0029	5201_logMAR_final_right_0_arr_mean__RINT_TOPMED_EUR	UKB	CHIP_inclusive	0.6668	0.9216	1.03e-08
17:7668434:T:G	1.1	Phe10_Z872__BIN_TOPMED_EUR	UKB	CHIP_inclusive	0.6668	1.292	1.94e-09
21:34972056:C:T	1	6138_Qualifications_2_A_levels_AS_levels_or_equivalent_AnyInst__BIN_TOPMED_EUR	UKB	CHIP_inclusive	0.6668	1.064	1.99e-10
5:1228120:CT:C	1	1220_Daytime_dozing_sleeping_narcolepsy_0_Never_rarely_AnyInst__BIN_TOPMED_EUR	UKB	CHIP_inclusive	0.6668	1.059	3.73e-09
5:1249701:C:T	0.96	OPCS_E091__BIN_TOPMED_EUR	UKB	CHIP_inclusive	0.6668	1.27	3.2e-10
5:1278469:C:T	1	41253_Inpatient_record_format_21_PEDW_HES_2015_AnyInst__BIN_TOPMED_EUR	UKB	CHIP_inclusive	0.6668	0.8827	2.41e-16
5:1447647:G:C	0.97	OPCS_B291__BIN_TOPMED_EUR	UKB	CHIP_inclusive	0.6668	0.9141	3.43e-08
6:109382480:G:C	0.003	RGC_SphericalEquivalent_r_started_wearing_glasses_contacts_after_40__RINT_TOPMED_EUR	UKB	CHIP_inclusive	0.6668	0.8808	1.35e-34
20:31671342:A:G	0.99	RGC_HTN_Nephropathy_NoT2D_CC__BIN_TOPMED_EUR	UKB	CHIP_inclusive	0.6669	0.9273	5.91e-11
5:1372402:G:C	1	Phe10_Z121__BIN_TOPMED_EUR	UKB	CHIP_inclusive	0.6669	1.09	2.36e-16
5:1447647:G:C	1	Phe10_K64__BIN_TOPMED_EUR	UKB	CHIP_inclusive	0.6669	0.9141	3.43e-08
6:109321472:G:A	0.99	Phe10_E7800__BIN_TOPMED_EUR	UKB	CHIP_inclusive	0.6669	0.8986	1.53e-29
7:44864065:A:G	1	1628_Alcohol_intake_versus_10_years_previously_1_More_nowadays_AnyInst__BIN_TOPMED_EUR	UKB	CHIP_inclusive	0.6669	1.074	3.86e-14
17:57386496:C:T	1	RGC_TAG_VTE_CC__BIN_TOPMED_EUR	UKB	CHIP_inclusive	0.667	0.8313	3.65e-16
3:160440785:C:T	0.98	Phe10_Z83__BIN_TOPMED_EUR	UKB	CHIP_inclusive	0.667	0.9009	5.73e-09
4:104884951:A:T	0.0026	2139_Age_first_had_sexual_intercourse_0_arr_mean__RINT_TOPMED_EUR	UKB	CHIP_inclusive	0.667	1.212	9.72e-15
5:1300195:G:T	1	2247_Hearing_difficulty_problems_1_Yes_AnyInst__BIN_TOPMED_EUR	UKB	CHIP_inclusive	0.667	0.8934	9.24e-23
7:44864065:A:G	-0.0015	90074_Wear_duration_during_14_00_14_59_0_arr_mean__RINT_TOPMED_EUR	UKB	CHIP_inclusive	0.667	1.074	3.86e-14
8:129563195:T:C	1	Phe10_D47__BIN_TOPMED_EUR	UKB	CHIP_inclusive	0.667	1.06	5.81e-10
17:57386496:C:T	-0.0022	30220_Basophill_percentage_0_arr_mean__RINT_TOPMED_EUR	UKB	CHIP_inclusive	0.6671	0.8313	3.65e-16
21:34972056:C:T	0.98	Phe10_M4792__BIN_TOPMED_EUR	UKB	CHIP_inclusive	0.6671	1.064	1.99e-10
5:1267766:C:G	-0.0031	135_Number_of_self_reported_non_cancer_illnesses_0_arr_mean__RINT_TOPMED_EUR	UKB	CHIP_inclusive	0.6671	1.336	2.02e-18
5:1285917:G:A	1.1	20003_Treatment_or_Medication_Code_1141192740_ezetrol_10mg_tablet_AnyInst__BIN_TOPMED_EUR	UKB	CHIP_inclusive	0.6671	1.273	4.88e-09
5:1447647:G:C	-0.0033	90013_Standard_deviation_of_acceleration_0_arr_mean__RINT_TOPMED_EUR	UKB	CHIP_inclusive	0.6671	0.9141	3.43e-08
6:109321472:G:A	1	20107_Illnesses_of_father_3_Lung_cancer_AnyInst__BIN_TOPMED_EUR	UKB	CHIP_inclusive	0.6671	0.8986	1.53e-29
10:103908421:C:CTT	0.97	Phe10_I519__BIN_TOPMED_EUR	UKB	CHIP_inclusive	0.6672	0.9143	8.69e-09
21:34972056:C:T	1	Phe10_M751__BIN_TOPMED_EUR	UKB	CHIP_inclusive	0.6672	1.064	1.99e-10
4:104884951:A:T	1	Phe10_R15__BIN_TOPMED_EUR	UKB	CHIP_inclusive	0.6672	1.212	9.72e-15
11:108217120:G:T	0.99	Phe10_Z961__BIN_TOPMED_EUR	UKB	CHIP_inclusive	0.6673	1.119	1.89e-32
2:159821048:C:T	0.99	20002_Illness_code_SR_1223_type_2_diabetes_AnyInst__BIN_TOPMED_EUR	UKB	CHIP_inclusive	0.6673	1.07	6.25e-13
3:160558751:CT:C	0.88	Phe10_D069__BIN_TOPMED_EUR	UKB	CHIP_inclusive	0.6673	1.487	1.56e-22
5:1278469:C:T	1	40022_Inpatient_record_origin_PEDW_Patient_Episode_Database_for_Wales_AnyInst__BIN_TOPMED_EUR	UKB	CHIP_inclusive	0.6673	0.8827	2.41e-16
5:1303752:CT:C	0.96	Phe10_I252__BIN_TOPMED_EUR	UKB	CHIP_inclusive	0.6673	1.469	1.91e-11
5:1366259:G:A	0.93	Phe10_S320__BIN_TOPMED_EUR	UKB	CHIP_inclusive	0.6673	1.215	1.07e-10
17:7668434:T:G	1	20003_Treatment_or_Medication_Code_1140909786_beclometasone_AnyInst__BIN_TOPMED_EUR	UKB	CHIP_inclusive	0.6674	1.292	1.94e-09
18:44571296:C:T	0.99	OPCS_O142__BIN_TOPMED_EUR	UKB	CHIP_inclusive	0.6674	0.921	3.54e-14
2:159834145:G:A	0.0055	90143_Fraction_acceleration_500_milli_gravities_0_arr_mean__RINT_TOPMED_EUR	UKB	CHIP_inclusive	0.6674	0.8333	1.21e-08
3:128484651:AT:A	1	Phe10_Y52__BIN_TOPMED_EUR	UKB	CHIP_inclusive	0.6674	1.057	1.17e-08
5:1267766:C:G	0.94	OPCS_S275__BIN_TOPMED_EUR	UKB	CHIP_inclusive	0.6674	1.336	2.02e-18
5:1296643:T:C	0.97	OPCS_U354__BIN_TOPMED_EUR	UKB	CHIP_inclusive	0.6674	1.239	6.94e-14
11:108444879:C:T	-0.002	46_Hand_grip_strength_left_0_arr_mean__RINT_TOPMED_EUR	UKB	CHIP_inclusive	0.6675	1.227	4.89e-13
3:160558751:CT:C	0.91	30646_Apolipoprotein_B_reportability_1_Reportable_at_assay_and_after_aliquot_correction_if_attempted_AnyInst__BIN_TOPMED_EUR	UKB	CHIP_inclusive	0.6675	1.487	1.56e-22
5:1228120:CT:C	1	Phe10_R351__BIN_TOPMED_EUR	UKB	CHIP_inclusive	0.6675	1.059	3.73e-09
5:1228120:CT:C	1	Phe10_R351__BIN_TOPMED_EUR	UKB	CHIP_inclusive	0.6675	1.059	3.73e-09
5:1372402:G:C	1	Phe10_F17__BIN_TOPMED_EUR	UKB	CHIP_inclusive	0.6675	1.09	2.36e-16
3:150287063:C:G	0.98	Phe10_F319__BIN_TOPMED_EUR	UKB	CHIP_inclusive	0.6676	0.9235	5.69e-10
5:1249701:C:T	0.0064	20016_Fluid_intelligence_score_0_arr_mean__RINT_TOPMED_EUR	UKB	CHIP_inclusive	0.6676	1.27	3.2e-10
5:1253629:G:A	1	RGC_HTN_Nephropathy_NoT2D_CC__BIN_TOPMED_EUR	UKB	CHIP_inclusive	0.6676	0.9148	4.94e-13
5:1267766:C:G	1	RGC_TAG_VTE_CC__BIN_TOPMED_EUR	UKB	CHIP_inclusive	0.6676	1.336	2.02e-18
5:1285859:C:A	-0.0021	5208_logMAR_final_left_0_arr_mean__RINT_TOPMED_EUR	UKB	CHIP_inclusive	0.6676	1.282	1.55e-140
5:1312214:C:T	0.97	Phe10_E213__BIN_TOPMED_EUR	UKB	CHIP_inclusive	0.6676	0.8662	7.28e-34
5:1366259:G:A	1	Phe10_H353__BIN_TOPMED_EUR	UKB	CHIP_inclusive	0.6676	1.215	1.07e-10
11:108043157:T:C	-0.0023	40009_Reported_occurrences_of_cancer_0_arr_mean__RINT_TOPMED_EUR	UKB	CHIP_inclusive	0.6677	0.9216	1.03e-08
18:44571296:C:T	-0.0027	4429_Average_monthly_beer_plus_cider_intake_0_arr_mean__RINT_TOPMED_EUR	UKB	CHIP_inclusive	0.6677	0.921	3.54e-14
5:1300195:G:T	0.97	Phe10_M500__BIN_TOPMED_EUR	UKB	CHIP_inclusive	0.6677	0.8934	9.24e-23
5:1312214:C:T	0.99	OPCS_X339__BIN_TOPMED_EUR	UKB	CHIP_inclusive	0.6677	0.8662	7.28e-34
6:109499851:C:T	1	20110_Illnesses_of_mother_1_Heart_disease_AnyInst__BIN_TOPMED_EUR	UKB	CHIP_inclusive	0.6677	0.8474	4.85e-10
6:109499851:C:T	1	Phe10_R0609__BIN_TOPMED_EUR	UKB	CHIP_inclusive	0.6677	0.8474	4.85e-10
10:103908421:C:CTT	0.98	OPCS_P233__BIN_TOPMED_EUR	UKB	CHIP_inclusive	0.6678	0.9143	8.69e-09
5:1267766:C:G	0.0033	23104_Body_mass_index_BMI_0_arr_mean__RINT_TOPMED_EUR	UKB	CHIP_inclusive	0.6678	1.336	2.02e-18
5:1280362:G:A	1	1697_Comparative_height_size_at_age_10_2_Taller_AnyInst__BIN_TOPMED_EUR	UKB	CHIP_inclusive	0.6678	1.179	2.78e-32
5:1296643:T:C	1	Phe10_R32__BIN_TOPMED_EUR	UKB	CHIP_inclusive	0.6678	1.239	6.94e-14
5:1312214:C:T	1	Phe10_Z458__BIN_TOPMED_EUR	UKB	CHIP_inclusive	0.6678	0.8662	7.28e-34
6:109382480:G:C	1	OPCS_Z769__BIN_TOPMED_EUR	UKB	CHIP_inclusive	0.6678	0.8808	1.35e-34
1:226374920:A:C	1	Phe10_Z921__BIN_TOPMED_EUR	UKB	CHIP_inclusive	0.6679	1.114	2.61e-16
11:108043157:T:C	0.00082	23111_Leg_fat_percentage_right_0_arr_mean__RINT_TOPMED_EUR	UKB	CHIP_inclusive	0.6679	0.9216	1.03e-08
11:108217120:G:T	1	20529_Victim_of_physically_violent_crime_2_Yes_within_the_last_12_months_AnyInst__BIN_TOPMED_EUR	UKB	CHIP_inclusive	0.6679	1.119	1.89e-32
5:1249701:C:T	1.1	OPCS_Q235__BIN_TOPMED_EUR	UKB	CHIP_inclusive	0.6679	1.27	3.2e-10
5:1288432:T:C	1	4204_Absence_of_notch_position_in_the_pulse_waveform_0_False_AnyInst__BIN_TOPMED_EUR	UKB	CHIP_inclusive	0.6679	0.8798	3.11e-35
7:44864065:A:G	0.98	104580_Plum_intake_400_4_AnyInst__BIN_TOPMED_EUR	UKB	CHIP_inclusive	0.6679	1.074	3.86e-14
7:44864065:A:G	-0.00088	1299_Salad_raw_vegetable_intake_0_arr_mean__RINT_TOPMED_EUR	UKB	CHIP_inclusive	0.6679	1.074	3.86e-14
10:103908421:C:CTT	0.0015	189_Townsend_deprivation_index_at_recruitment_0_arr_mean__RINT_TOPMED_EUR	UKB	CHIP_inclusive	0.668	0.9143	8.69e-09
11:108217120:G:T	0.99	Phe10_R0609__BIN_TOPMED_EUR	UKB	CHIP_inclusive	0.668	1.119	1.89e-32
12:26433896:A:G	1	Phe10_K90__BIN_TOPMED_EUR	UKB	CHIP_inclusive	0.668	1.187	4.71e-22
2:159821048:C:T	1	20107_Illnesses_of_father_neg_11_Do_not_know_group_1_AnyInst__BIN_TOPMED_EUR	UKB	CHIP_inclusive	0.668	1.07	6.25e-13
2:159834145:G:A	-0.0048	4124_Heel_bone_mineral_density_BMD_right_0_arr_mean__RINT_TOPMED_EUR	UKB	CHIP_inclusive	0.668	0.8333	1.21e-08
20:31671342:A:G	1	22032_IPAQ_activity_group_2_high_AnyInst__BIN_TOPMED_EUR	UKB	CHIP_inclusive	0.668	0.9273	5.91e-11
5:1447647:G:C	1	100920_Type_milk_consumed_2107_goat_sheep_milk_AnyInst__BIN_TOPMED_EUR	UKB	CHIP_inclusive	0.668	0.9141	3.43e-08
1:226374920:A:C	0.99	20405_Ever_had_known_person_concerned_about_or_recommend_reduction_of_alcohol_consumption_0_No_AnyInst__BIN_TOPMED_EUR	UKB	CHIP_inclusive	0.6681	1.114	2.61e-16
1:226374920:A:C	1	Phe10_Z029__BIN_TOPMED_EUR	UKB	CHIP_inclusive	0.6681	1.114	2.61e-16
3:101435231:TA:T	1	20416_Frequency_of_consuming_six_or_more_units_of_alcohol_1_Never_AnyInst__BIN_TOPMED_EUR	UKB	CHIP_inclusive	0.6681	0.9336	1.1e-12
5:1267766:C:G	0.99	20160_Ever_smoked_0_No_AnyInst__BIN_TOPMED_EUR	UKB	CHIP_inclusive	0.6681	1.336	2.02e-18
14:100712378:C:G	1	Phe10_Z090__BIN_TOPMED_EUR	UKB	CHIP_inclusive	0.6682	0.9227	5.54e-09
20:31671342:A:G	0.98	20002_Illness_code_SR_1457_duodenal_ulcer_AnyInst__BIN_TOPMED_EUR	UKB	CHIP_inclusive	0.6682	0.9273	5.91e-11
3:160558751:CT:C	0.96	Phe10_H35__BIN_TOPMED_EUR	UKB	CHIP_inclusive	0.6682	1.487	1.56e-22
5:1249701:C:T	1.1	OPCS_Z474__BIN_TOPMED_EUR	UKB	CHIP_inclusive	0.6682	1.27	3.2e-10
5:1300195:G:T	1	Phe10_Z720__BIN_TOPMED_EUR	UKB	CHIP_inclusive	0.6682	0.8934	9.24e-23
5:1361187:G:C	0.0037	30780_LDL_direct_0_arr_mean__RINT_TOPMED_EUR	UKB	CHIP_inclusive	0.6682	0.7941	3.21e-08
5:1372402:G:C	1	20002_Illness_code_SR_1473_high_cholesterol_AnyInst__BIN_TOPMED_EUR	UKB	CHIP_inclusive	0.6682	1.09	2.36e-16
5:1372402:G:C	1	5610_Which_eyes_affected_presbyopia_1_R_eye_AnyInst__BIN_TOPMED_EUR	UKB	CHIP_inclusive	0.6682	1.09	2.36e-16
11:108043157:T:C	0.99	Phe10_Z80__BIN_TOPMED_EUR	UKB	CHIP_inclusive	0.6683	0.9216	1.03e-08
18:44571296:C:T	1	20528_Diagnosed_with_life_threatening_illness_0_Never_AnyInst__BIN_TOPMED_EUR	UKB	CHIP_inclusive	0.6683	0.921	3.54e-14
3:150287063:C:G	0.98	Phe10_Z980__BIN_TOPMED_EUR	UKB	CHIP_inclusive	0.6683	0.9235	5.69e-10
5:1249701:C:T	0.99	102520_Soup_consumers_1_Yes_AnyInst__BIN_TOPMED_EUR	UKB	CHIP_inclusive	0.6683	1.27	3.2e-10
5:1300195:G:T	1	OPCS_W083__BIN_TOPMED_EUR	UKB	CHIP_inclusive	0.6683	0.8934	9.24e-23
5:1312214:C:T	1	4204_Absence_of_notch_position_in_the_pulse_waveform_0_False_AnyInst__BIN_TOPMED_EUR	UKB	CHIP_inclusive	0.6683	0.8662	7.28e-34
1:226374920:A:C	-0.00098	30314_Volume_of_EDTA1_plasma_held_by_UKB_0_arr_mean__RINT_TOPMED_EUR	UKB	CHIP_inclusive	0.6684	1.114	2.61e-16
11:108043157:T:C	0.96	OPCS_J749__BIN_TOPMED_EUR	UKB	CHIP_inclusive	0.6684	0.9216	1.03e-08
3:128484651:AT:A	0.97	OPCS_B303__BIN_TOPMED_EUR	UKB	CHIP_inclusive	0.6684	1.057	1.17e-08
3:160440785:C:T	0.96	Phe10_D414__BIN_TOPMED_EUR	UKB	CHIP_inclusive	0.6684	0.9009	5.73e-09
5:1280362:G:A	1	RGC_AtopicDermatitis__BIN_TOPMED_EUR	UKB	CHIP_inclusive	0.6684	1.179	2.78e-32
5:1285917:G:A	1.1	20003_Treatment_or_Medication_Code_1140871024_vitamin_b_compound_tablet_AnyInst__BIN_TOPMED_EUR	UKB	CHIP_inclusive	0.6684	1.273	4.88e-09
5:1312214:C:T	-0.0024	5264_Corneal_hysteresis_left_0_arr_mean__RINT_TOPMED_EUR	UKB	CHIP_inclusive	0.6684	0.8662	7.28e-34
6:109449666:G:A	1.1	Phe10_T393__BIN_TOPMED_EUR	UKB	CHIP_inclusive	0.6684	1.118	3.14e-09
6:43388113:A:G	0.99	Phe10_H010__BIN_TOPMED_EUR	UKB	CHIP_inclusive	0.6684	0.9486	1.94e-08
11:108217120:G:T	1	20002_Illness_code_SR_1464_rheumatoid_arthritis_Phe10_M06_combined_AnyInst__BIN_TOPMED_EUR	UKB	CHIP_inclusive	0.6685	1.119	1.89e-32
2:159821048:C:T	1	6152_DD_Blood_clot_DVT_bronchitis_emphysema_asthma_rhinitis_eczema_allergy_5_leg_DVT_AnyInst__BIN_TOPMED_EUR	UKB	CHIP_inclusive	0.6685	1.07	6.25e-13
5:1203384:T:C	1	Phe10_C900__BIN_TOPMED_EUR	UKB	CHIP_inclusive	0.6685	0.9417	1.31e-08
5:1253629:G:A	1	21025_Frequency_of_discomfort_pain_in_abdomen_in_last_3_months_0_Never_AnyInst__BIN_TOPMED_EUR	UKB	CHIP_inclusive	0.6685	0.9148	4.94e-13
5:1267766:C:G	1.1	OPCS_W151__BIN_TOPMED_EUR	UKB	CHIP_inclusive	0.6685	1.336	2.02e-18
5:1280362:G:A	0.97	20002_Illness_code_SR_1293_bone_disorder_AnyInst__BIN_TOPMED_EUR	UKB	CHIP_inclusive	0.6685	1.179	2.78e-32
5:1285859:C:A	1	Phe10_S018__BIN_TOPMED_EUR	UKB	CHIP_inclusive	0.6685	1.282	1.55e-140
5:1293971:C:T	1	20003_Treatment_or_Medication_Code_1141151718_evorel_conti_patch_AnyInst__BIN_TOPMED_EUR	UKB	CHIP_inclusive	0.6685	1.168	2.15e-51
5:1361187:G:C	-0.006	90072_Wear_duration_during_12_00_12_59_0_arr_mean__RINT_TOPMED_EUR	UKB	CHIP_inclusive	0.6685	0.7941	3.21e-08
6:109382480:G:C	0.99	Phe10_M46__BIN_TOPMED_EUR	UKB	CHIP_inclusive	0.6685	0.8808	1.35e-34
11:108043157:T:C	1	Phe10_Z131__BIN_TOPMED_EUR	UKB	CHIP_inclusive	0.6686	0.9216	1.03e-08
11:108444879:C:T	0.96	Phe10_C20__BIN_TOPMED_EUR	UKB	CHIP_inclusive	0.6686	1.227	4.89e-13
12:26433896:A:G	0.97	OPCS_X358__BIN_TOPMED_EUR	UKB	CHIP_inclusive	0.6686	1.187	4.71e-22
17:7827723:C:G	-0.00084	22704_Home_location_north_co_ordinate_rounded_0_arr_mean__RINT_TOPMED_EUR	UKB	CHIP_inclusive	0.6686	0.9342	1.64e-11
3:150287063:C:G	1	Phe10_N486__BIN_TOPMED_EUR	UKB	CHIP_inclusive	0.6686	0.9235	5.69e-10
3:150287063:C:G	1	RGC_AorticStenosis__BIN_TOPMED_EUR	UKB	CHIP_inclusive	0.6686	0.9235	5.69e-10
5:1203384:T:C	1	6160_Leisure_social_activities_1_Sports_club_or_gym_AnyInst__BIN_TOPMED_EUR	UKB	CHIP_inclusive	0.6686	0.9417	1.31e-08
5:1278469:C:T	1	OPCS_Z673__BIN_TOPMED_EUR	UKB	CHIP_inclusive	0.6686	0.8827	2.41e-16
7:44864065:A:G	1	OPCS_X715__BIN_TOPMED_EUR	UKB	CHIP_inclusive	0.6686	1.074	3.86e-14
7:44864065:A:G	0.98	Phe10_D68__BIN_TOPMED_EUR	UKB	CHIP_inclusive	0.6686	1.074	3.86e-14
18:44571296:C:T	1	2020_Loneliness_isolation_1_Yes_AnyInst__BIN_TOPMED_EUR	UKB	CHIP_inclusive	0.6687	0.921	3.54e-14
18:44571296:C:T	-0.0032	OS_Contour_1_to_2_Region_I6_Mean__RINT_TOPMED_EUR	UKB	CHIP_inclusive	0.6687	0.921	3.54e-14
3:101435231:TA:T	0.99	Phe10_M513__BIN_TOPMED_EUR	UKB	CHIP_inclusive	0.6687	0.9336	1.1e-12
3:128484651:AT:A	0.97	54_UK_Biobank_assessment_centre_11023_Wrexham_AnyInst__BIN_TOPMED_EUR	UKB	CHIP_inclusive	0.6687	1.057	1.17e-08
5:1228125:T:C	1	Phe10_Z751__BIN_TOPMED_EUR	UKB	CHIP_inclusive	0.6687	1.105	7.75e-10
5:1249701:C:T	1	100240_Coffee_consumed_1_Yes_AnyInst__BIN_TOPMED_EUR	UKB	CHIP_inclusive	0.6687	1.27	3.2e-10
5:1312214:C:T	0.98	OPCS_T209__BIN_TOPMED_EUR	UKB	CHIP_inclusive	0.6687	0.8662	7.28e-34
5:1447647:G:C	1	Phe10_Y43__BIN_TOPMED_EUR	UKB	CHIP_inclusive	0.6687	0.9141	3.43e-08
6:109321472:G:A	1	OPCS_X998__BIN_TOPMED_EUR	UKB	CHIP_inclusive	0.6687	0.8986	1.53e-29
17:7668434:T:G	0.97	Phe10_Z121__BIN_TOPMED_EUR	UKB	CHIP_inclusive	0.6688	1.292	1.94e-09
3:160558751:CT:C	0.014	OS_Contour_2_to_3_Region_S6_Mean__RINT_TOPMED_EUR	UKB	CHIP_inclusive	0.6688	1.487	1.56e-22
5:1203384:T:C	1	1339_Non_oily_fish_intake_2_Once_a_week_AnyInst__BIN_TOPMED_EUR	UKB	CHIP_inclusive	0.6688	0.9417	1.31e-08
5:1249701:C:T	0.95	20514_Recent_lack_of_interest_or_pleasure_in_doing_things_3_More_than_half_the_days_AnyInst__BIN_TOPMED_EUR	UKB	CHIP_inclusive	0.6688	1.27	3.2e-10
5:1253629:G:A	0.98	Phe10_G93__BIN_TOPMED_EUR	UKB	CHIP_inclusive	0.6688	0.9148	4.94e-13
5:1312214:C:T	1	Phe10_M469__BIN_TOPMED_EUR	UKB	CHIP_inclusive	0.6688	0.8662	7.28e-34
5:1447647:G:C	0.97	OPCS_S275__BIN_TOPMED_EUR	UKB	CHIP_inclusive	0.6688	0.9141	3.43e-08
6:109499851:C:T	0.97	20002_Illness_code_SR_1463_ulcerative_colitis_AnyInst__BIN_TOPMED_EUR	UKB	CHIP_inclusive	0.6688	0.8474	4.85e-10
6:43388113:A:G	1	1190_Nap_during_day_2_Sometimes_AnyInst__BIN_TOPMED_EUR	UKB	CHIP_inclusive	0.6688	0.9486	1.94e-08
6:43388113:A:G	0.99	Phe10_R91__BIN_TOPMED_EUR	UKB	CHIP_inclusive	0.6688	0.9486	1.94e-08
11:108043157:T:C	1	20002_Illness_code_SR_1500_vertigo_AnyInst__BIN_TOPMED_EUR	UKB	CHIP_inclusive	0.6689	0.9216	1.03e-08
11:108043157:T:C	0.97	OPCS_X705__BIN_TOPMED_EUR	UKB	CHIP_inclusive	0.6689	0.9216	1.03e-08
11:108217120:G:T	1	Phe10_I831__BIN_TOPMED_EUR	UKB	CHIP_inclusive	0.6689	1.119	1.89e-32
11:108444879:C:T	1.1	Phe10_C447__BIN_TOPMED_EUR	UKB	CHIP_inclusive	0.6689	1.227	4.89e-13
14:100712378:C:G	1	Phe10_N179__BIN_TOPMED_EUR	UKB	CHIP_inclusive	0.6689	0.9227	5.54e-09
17:7668434:T:G	0.92	20002_Illness_code_SR_1377_polymyalgia_rheumatica_AnyInst__BIN_TOPMED_EUR	UKB	CHIP_inclusive	0.6689	1.292	1.94e-09
2:159925824:T:C	1	RGC_T2D_New_Strict_CC__BIN_TOPMED_EUR	UKB	CHIP_inclusive	0.6689	0.9285	3.21e-11
20:31671342:A:G	0.98	30646_Apolipoprotein_B_reportability_1_Reportable_at_assay_and_after_aliquot_correction_if_attempted_AnyInst__BIN_TOPMED_EUR	UKB	CHIP_inclusive	0.6689	0.9273	5.91e-11
4:104884951:A:T	1	1797_Father_still_alive_0_No_AnyInst__BIN_TOPMED_EUR	UKB	CHIP_inclusive	0.6689	1.212	9.72e-15
5:1288432:T:C	0.99	OPCS_X332__BIN_TOPMED_EUR	UKB	CHIP_inclusive	0.6689	0.8798	3.11e-35
5:1361187:G:C	0.0079	5256_Corneal_hysteresis_right_0_arr_mean__RINT_TOPMED_EUR	UKB	CHIP_inclusive	0.6689	0.7941	3.21e-08
5:1366259:G:A	0.96	20528_Diagnosed_with_life_threatening_illness_2_Yes_within_the_last_12_months_AnyInst__BIN_TOPMED_EUR	UKB	CHIP_inclusive	0.6689	1.215	1.07e-10
14:100712378:C:G	1	RGC_MI_CC__BIN_TOPMED_EUR	UKB	CHIP_inclusive	0.669	0.9227	5.54e-09
2:159604967:C:T	0.98	Phe10_J93__BIN_TOPMED_EUR	UKB	CHIP_inclusive	0.669	0.947	1.02e-08
3:101435231:TA:T	0.99	20111_Illnesses_of_siblings_5_Breast_cancer_AnyInst__BIN_TOPMED_EUR	UKB	CHIP_inclusive	0.669	0.9336	1.1e-12
4:104884951:A:T	1	RGC_Anticoag_Med__BIN_TOPMED_EUR	UKB	CHIP_inclusive	0.669	1.212	9.72e-15
4:104884951:A:T	1	RGC_LipidLowering_Med__BIN_TOPMED_EUR	UKB	CHIP_inclusive	0.669	1.212	9.72e-15
5:1228120:CT:C	0.001	2217_Age_started_wearing_glasses_or_contact_lenses_0_arr_mean__RINT_TOPMED_EUR	UKB	CHIP_inclusive	0.669	1.059	3.73e-09
5:1249701:C:T	-0.0042	26414_Education_score_England_0_arr_mean__RINT_TOPMED_EUR	UKB	CHIP_inclusive	0.669	1.27	3.2e-10
5:1249701:C:T	0.98	RGC_Metformin_Med__BIN_TOPMED_EUR	UKB	CHIP_inclusive	0.669	1.27	3.2e-10
5:1253629:G:A	1	1727_Ease_of_skin_tanning_1_Get_very_tanned_AnyInst__BIN_TOPMED_EUR	UKB	CHIP_inclusive	0.669	0.9148	4.94e-13
5:1285917:G:A	0.0039	1458_Cereal_intake_0_arr_mean__RINT_TOPMED_EUR	UKB	CHIP_inclusive	0.669	1.273	4.88e-09
11:108217120:G:T	1	Phe10_D61__BIN_TOPMED_EUR	UKB	CHIP_inclusive	0.6691	1.119	1.89e-32
3:150287063:C:G	-0.0036	RGC_corneal_power_started_wearing_glasses_contacts_before_40__RINT_TOPMED_EUR	UKB	CHIP_inclusive	0.6691	0.9235	5.69e-10
4:104884951:A:T	1	Phe10_E13621__BIN_TOPMED_EUR	UKB	CHIP_inclusive	0.6691	1.212	9.72e-15
4:104884951:A:T	1	Phe10_E1362__BIN_TOPMED_EUR	UKB	CHIP_inclusive	0.6691	1.212	9.72e-15
5:1285917:G:A	0.98	1717_Skin_colour_1_Very_fair_AnyInst__BIN_TOPMED_EUR	UKB	CHIP_inclusive	0.6691	1.273	4.88e-09
17:7668434:T:G	-0.0045	2217_Age_started_wearing_glasses_or_contact_lenses_0_arr_mean__RINT_TOPMED_EUR	UKB	CHIP_inclusive	0.6692	1.292	1.94e-09
3:160419960:A:T	1	OPCS_C903__BIN_TOPMED_EUR	UKB	CHIP_inclusive	0.6692	1.125	7.09e-36
5:1097331:G:A	1	816_Job_involves_heavy_manual_or_physical_work_1_Never_rarely_AnyInst__BIN_TOPMED_EUR	UKB	CHIP_inclusive	0.6692	0.9382	2.51e-11
5:1203384:T:C	0.001	1050_Time_spend_outdoors_in_summer_0_arr_mean__RINT_TOPMED_EUR	UKB	CHIP_inclusive	0.6692	0.9417	1.31e-08
5:1249701:C:T	-0.0023	50_Standing_height_0_arr_mean__RINT_TOPMED_EUR	UKB	CHIP_inclusive	0.6692	1.27	3.2e-10
5:1249701:C:T	0.97	RGC_TAG_Severe_Obesity__BIN_TOPMED_EUR	UKB	CHIP_inclusive	0.6692	1.27	3.2e-10
5:1253629:G:A	-0.0007	23115_Leg_fat_percentage_left_0_arr_mean__RINT_TOPMED_EUR	UKB	CHIP_inclusive	0.6692	0.9148	4.94e-13
5:1285859:C:A	1	Phe10_M1991__BIN_TOPMED_EUR	UKB	CHIP_inclusive	0.6692	1.282	1.55e-140
5:1296643:T:C	-0.003	26413_Health_score_England_0_arr_mean__RINT_TOPMED_EUR	UKB	CHIP_inclusive	0.6692	1.239	6.94e-14
5:1296643:T:C	0.0093	OD_Contour_2_to_3_Region_I6_Mean__RINT_TOPMED_EUR	UKB	CHIP_inclusive	0.6692	1.239	6.94e-14
12:26433896:A:G	1	6150_DD_vascular_heart_problems_4_High_blood_pressure_AnyInst__BIN_TOPMED_EUR	UKB	CHIP_inclusive	0.6693	1.187	4.71e-22
17:57386496:C:T	-0.0012	23129_Trunk_fat_free_mass_0_arr_mean__RINT_TOPMED_EUR	UKB	CHIP_inclusive	0.6693	0.8313	3.65e-16
20:31671342:A:G	0.0035	OD_Contour_1_to_2_Region_I3_Mean__RINT_TOPMED_EUR	UKB	CHIP_inclusive	0.6693	0.9273	5.91e-11
3:101435231:TA:T	0.99	OPCS_X724__BIN_TOPMED_EUR	UKB	CHIP_inclusive	0.6693	0.9336	1.1e-12
5:1249701:C:T	1.1	OPCS_W572__BIN_TOPMED_EUR	UKB	CHIP_inclusive	0.6693	1.27	3.2e-10
5:1300195:G:T	0.98	Phe10_Z458__BIN_TOPMED_EUR	UKB	CHIP_inclusive	0.6693	0.8934	9.24e-23
5:1303752:CT:C	0.84	OPCS_X931__BIN_TOPMED_EUR	UKB	CHIP_inclusive	0.6693	1.469	1.91e-11
1:226374920:A:C	0.98	Phe10_M469__BIN_TOPMED_EUR	UKB	CHIP_inclusive	0.6694	1.114	2.61e-16
11:108444879:C:T	0.94	OPCS_Y222__BIN_TOPMED_EUR	UKB	CHIP_inclusive	0.6694	1.227	4.89e-13
5:1278469:C:T	0.99	2674_Ever_had_breast_cancer_screening_mammogram_0_No_AnyInst__BIN_TOPMED_EUR	UKB	CHIP_inclusive	0.6694	0.8827	2.41e-16
17:57386496:C:T	1	Phe10_F171__BIN_TOPMED_EUR	UKB	CHIP_inclusive	0.6695	0.8313	3.65e-16
2:159604967:C:T	0.98	20003_Treatment_or_Medication_Code_1140860834_glyceryl_trinitrate_AnyInst__BIN_TOPMED_EUR	UKB	CHIP_inclusive	0.6695	0.947	1.02e-08
21:34972056:C:T	0.00064	20153_Forced_expiratory_volume_in_1_second_FEV1_predicted_0_arr_mean__RINT_TOPMED_EUR	UKB	CHIP_inclusive	0.6695	1.064	1.99e-10
21:34972056:C:T	1	Phe10_A048__BIN_TOPMED_EUR	UKB	CHIP_inclusive	0.6695	1.064	1.99e-10
5:1253629:G:A	0.0025	5097_6mm_weak_meridian_left_0_arr_mean__RINT_TOPMED_EUR	UKB	CHIP_inclusive	0.6695	0.9148	4.94e-13
5:1267766:C:G	0.99	2345_Ever_had_bowel_cancer_screening_1_Yes_AnyInst__BIN_TOPMED_EUR	UKB	CHIP_inclusive	0.6695	1.336	2.02e-18
5:1285917:G:A	0.92	20002_Illness_code_SR_1421_menieres_disease_AnyInst__BIN_TOPMED_EUR	UKB	CHIP_inclusive	0.6695	1.273	4.88e-09
5:1288432:T:C	1	Phe10_I518__BIN_TOPMED_EUR	UKB	CHIP_inclusive	0.6695	0.8798	3.11e-35
5:1293971:C:T	1	2296_Falls_in_the_last_year_3_More_than_one_fall_AnyInst__BIN_TOPMED_EUR	UKB	CHIP_inclusive	0.6695	1.168	2.15e-51
6:43388113:A:G	0.99	Phe10_I73__BIN_TOPMED_EUR	UKB	CHIP_inclusive	0.6695	0.9486	1.94e-08
12:26433896:A:G	1	1249_Past_tobacco_smoking_1_Smoked_on_most_or_all_days_AnyInst__BIN_TOPMED_EUR	UKB	CHIP_inclusive	0.6696	1.187	4.71e-22
5:1278469:C:T	1	Phe10_J30__BIN_TOPMED_EUR	UKB	CHIP_inclusive	0.6696	0.8827	2.41e-16
5:1361187:G:C	-0.0034	30730_Gamma_glutamyltransferase_0_arr_mean__RINT_TOPMED_EUR	UKB	CHIP_inclusive	0.6696	0.7941	3.21e-08
5:1366259:G:A	1.1	Phe10_C447__BIN_TOPMED_EUR	UKB	CHIP_inclusive	0.6696	1.215	1.07e-10
7:44864065:A:G	0.98	Phe10_K768__BIN_TOPMED_EUR	UKB	CHIP_inclusive	0.6696	1.074	3.86e-14
17:7827723:C:G	0.00058	23114_Leg_predicted_mass_right_0_arr_mean__RINT_TOPMED_EUR	UKB	CHIP_inclusive	0.6697	0.9342	1.64e-11
3:160440785:C:T	1	Phe10_G992__BIN_TOPMED_EUR	UKB	CHIP_inclusive	0.6697	0.9009	5.73e-09
5:1296643:T:C	1.1	Phe10_I781__BIN_TOPMED_EUR	UKB	CHIP_inclusive	0.6697	1.239	6.94e-14
5:1447647:G:C	0.98	OPCS_Z864__BIN_TOPMED_EUR	UKB	CHIP_inclusive	0.6697	0.9141	3.43e-08
6:31261502:G:A	0.98	41247_Patient_classification_on_admission_recoded_2003_Day_case_In_day_bed_unit_moved_to_inpatient_ward_and_retained_overnight_AnyInst__BIN_TOPMED_EUR	UKB	CHIP_inclusive	0.6697	1.056	6.66e-09
22:50532618:T:C	0.98	OPCS_E063__BIN_TOPMED_EUR	UKB	CHIP_inclusive	0.6698	0.9473	2.68e-08
4:104884951:A:T	1	OPCS_W085__BIN_TOPMED_EUR	UKB	CHIP_inclusive	0.6698	1.212	9.72e-15
5:1293971:C:T	0.98	Phe10_Z29__BIN_TOPMED_EUR	UKB	CHIP_inclusive	0.6698	1.168	2.15e-51
5:1293971:C:T	0.98	Phe10_Z29__BIN_TOPMED_EUR	UKB	CHIP_inclusive	0.6698	1.168	2.15e-51
5:1361187:G:C	1.1	Phe10_C447__BIN_TOPMED_EUR	UKB	CHIP_inclusive	0.6698	0.7941	3.21e-08
5:1361773:T:C	0.99	Phe10_Z800__BIN_TOPMED_EUR	UKB	CHIP_inclusive	0.6698	0.8904	9.58e-15
5:1447647:G:C	0.99	OPCS_O291__BIN_TOPMED_EUR	UKB	CHIP_inclusive	0.6698	0.9141	3.43e-08
6:109382480:G:C	1	Phe10_G93__BIN_TOPMED_EUR	UKB	CHIP_inclusive	0.6698	0.8808	1.35e-34
11:108444879:C:T	-0.0026	22004_Heterozygosity_PCA_corrected_0_arr_mean__RINT_TOPMED_EUR	UKB	CHIP_inclusive	0.6699	1.227	4.89e-13
11:108444879:C:T	0.99	OPCS_Y534__BIN_TOPMED_EUR	UKB	CHIP_inclusive	0.6699	1.227	4.89e-13
14:100712378:C:G	0.004	OS_Contour_2_to_3_Region_C1_Mean__RINT_TOPMED_EUR	UKB	CHIP_inclusive	0.6699	0.9227	5.54e-09
17:7668434:T:G	0.91	Phe10_J939__BIN_TOPMED_EUR	UKB	CHIP_inclusive	0.6699	1.292	1.94e-09
18:44571296:C:T	1	Phe10_M4792__BIN_TOPMED_EUR	UKB	CHIP_inclusive	0.6699	0.921	3.54e-14
3:160419960:A:T	1	3591_Ever_had_hysterectomy_womb_removed_0_No_AnyInst__BIN_TOPMED_EUR	UKB	CHIP_inclusive	0.6699	1.125	7.09e-36
5:1267766:C:G	0.97	Phe10_J181__BIN_TOPMED_EUR	UKB	CHIP_inclusive	0.6699	1.336	2.02e-18
5:1312214:C:T	1	1359_Poultry_intake_5_Once_or_more_daily_AnyInst__BIN_TOPMED_EUR	UKB	CHIP_inclusive	0.6699	0.8662	7.28e-34
5:1361773:T:C	0.99	RGC_AdultAsthmaCases_vs_AdultAsthmaControls__BIN_TOPMED_EUR	UKB	CHIP_inclusive	0.6699	0.8904	9.58e-15
6:31261502:G:A	1	20528_Diagnosed_with_life_threatening_illness_0_Never_AnyInst__BIN_TOPMED_EUR	UKB	CHIP_inclusive	0.6699	1.056	6.66e-09
3:150287063:C:G	0.0025	5135_3mm_strong_meridian_left_0_arr_mean__RINT_TOPMED_EUR	UKB	CHIP_inclusive	0.67	0.9235	5.69e-10
3:160558751:CT:C	0.0039	30660_Direct_bilirubin_0_arr_mean__RINT_TOPMED_EUR	UKB	CHIP_inclusive	0.67	1.487	1.56e-22
5:1278469:C:T	1	41247_Patient_classification_on_admission_recoded_3000_Regular_day_attender_AnyInst__BIN_TOPMED_EUR	UKB	CHIP_inclusive	0.67	0.8827	2.41e-16
5:1296643:T:C	1	21040_Satisfaction_with_bowel_habits_8_8_AnyInst__BIN_TOPMED_EUR	UKB	CHIP_inclusive	0.67	1.239	6.94e-14
5:1361187:G:C	0.004	26413_Health_score_England_0_arr_mean__RINT_TOPMED_EUR	UKB	CHIP_inclusive	0.67	0.7941	3.21e-08
5:1372402:G:C	1	20110_Illnesses_of_mother_neg_17_None_of_the_above_group_1_AnyInst__BIN_TOPMED_EUR	UKB	CHIP_inclusive	0.67	1.09	2.36e-16
1:226374920:A:C	0.97	Phe10_E80__BIN_TOPMED_EUR	UKB	CHIP_inclusive	0.6701	1.114	2.61e-16
20:31671342:A:G	1	Phe10_R638__BIN_TOPMED_EUR	UKB	CHIP_inclusive	0.6701	0.9273	5.91e-11
3:101435231:TA:T	-0.001	24504_Domestic_garden_percentage_buffer_300m_0_arr_mean__RINT_TOPMED_EUR	UKB	CHIP_inclusive	0.6701	0.9336	1.1e-12
3:160106004:C:T	1	20003_Treatment_or_Medication_Code_1140921822_mirena_20mcg_24hrs_intrauterine_system_AnyInst__BIN_TOPMED_EUR	UKB	CHIP_inclusive	0.6701	1.107	5.43e-12
5:1303752:CT:C	0.85	OPCS_L873__BIN_TOPMED_EUR	UKB	CHIP_inclusive	0.6701	1.469	1.91e-11
5:1447647:G:C	-0.0046	OS_Contour_1_to_2_Region_I6_Mean__RINT_TOPMED_EUR	UKB	CHIP_inclusive	0.6701	0.9141	3.43e-08
6:109415805:C:A	0.97	Phe10_F319__BIN_TOPMED_EUR	UKB	CHIP_inclusive	0.6701	1.095	4.17e-10
17:7668434:T:G	1.1	Phe10_O469__BIN_TOPMED_EUR	UKB	CHIP_inclusive	0.6702	1.292	1.94e-09
20:31671342:A:G	0.0012	26415_Housing_score_England_0_arr_mean__RINT_TOPMED_EUR	UKB	CHIP_inclusive	0.6702	0.9273	5.91e-11
21:34972056:C:T	1	21000_Ethnic_background_1003_Any_other_white_background_AnyInst__BIN_TOPMED_EUR	UKB	CHIP_inclusive	0.6702	1.064	1.99e-10
5:1253629:G:A	1	OPCS_H229__BIN_TOPMED_EUR	UKB	CHIP_inclusive	0.6702	0.9148	4.94e-13
5:1278469:C:T	1	OPCS_X711__BIN_TOPMED_EUR	UKB	CHIP_inclusive	0.6702	0.8827	2.41e-16
5:1280362:G:A	0.99	20198_Test_array_presented_8_3_4_2_5_6_0_7_1_AnyInst__BIN_TOPMED_EUR	UKB	CHIP_inclusive	0.6702	1.179	2.78e-32
5:1296643:T:C	0.97	Phe10_Z76__BIN_TOPMED_EUR	UKB	CHIP_inclusive	0.6702	1.239	6.94e-14
5:1303752:CT:C	1.1	Phe10_L43__BIN_TOPMED_EUR	UKB	CHIP_inclusive	0.6702	1.469	1.91e-11
8:129563195:T:C	-0.00091	2139_Age_first_had_sexual_intercourse_0_arr_mean__RINT_TOPMED_EUR	UKB	CHIP_inclusive	0.6702	1.06	5.81e-10
3:128484651:AT:A	0.00089	24508_Distance_Euclidean_to_coast_0_arr_mean__RINT_TOPMED_EUR	UKB	CHIP_inclusive	0.6703	1.057	1.17e-08
4:104884951:A:T	-0.0077	4418_Average_monthly_champagne_plus_white_wine_intake_0_arr_mean__RINT_TOPMED_EUR	UKB	CHIP_inclusive	0.6703	1.212	9.72e-15
5:1228120:CT:C	1	101160_Bread_roll_intake_4_4_AnyInst__BIN_TOPMED_EUR	UKB	CHIP_inclusive	0.6703	1.059	3.73e-09
5:1278469:C:T	-0.0014	1488_Tea_intake_0_arr_mean__RINT_TOPMED_EUR	UKB	CHIP_inclusive	0.6703	0.8827	2.41e-16
5:1303752:CT:C	-0.013	90013_Standard_deviation_of_acceleration_0_arr_mean__RINT_TOPMED_EUR	UKB	CHIP_inclusive	0.6703	1.469	1.91e-11
5:1312214:C:T	1	1717_Skin_colour_1_Very_fair_AnyInst__BIN_TOPMED_EUR	UKB	CHIP_inclusive	0.6703	0.8662	7.28e-34
5:1361187:G:C	0.99	20160_Ever_smoked_0_No_AnyInst__BIN_TOPMED_EUR	UKB	CHIP_inclusive	0.6703	0.7941	3.21e-08
6:31261502:G:A	-0.0015	90055_Wear_duration_during_Wednesday_0_arr_mean__RINT_TOPMED_EUR	UKB	CHIP_inclusive	0.6703	1.056	6.66e-09
1:226374920:A:C	-0.0037	OD_Contour_0_to_1_Region_T3_Mean__RINT_TOPMED_EUR	UKB	CHIP_inclusive	0.6704	1.114	2.61e-16
17:57386496:C:T	0.99	6160_Leisure_social_activities_1_Sports_club_or_gym_AnyInst__BIN_TOPMED_EUR	UKB	CHIP_inclusive	0.6704	0.8313	3.65e-16
22:50532618:T:C	1	20003_Treatment_or_Medication_Code_1141191044_levothyroxine_sodium_AnyInst__BIN_TOPMED_EUR	UKB	CHIP_inclusive	0.6704	0.9473	2.68e-08
3:128484651:AT:A	1	40006_Type_of_Cancer_ICD10_C50__BIN_TOPMED_EUR	UKB	CHIP_inclusive	0.6704	1.057	1.17e-08
4:104884951:A:T	1	Phe10_E136__BIN_TOPMED_EUR	UKB	CHIP_inclusive	0.6704	1.212	9.72e-15
5:1312214:C:T	1	2020_Loneliness_isolation_1_Yes_AnyInst__BIN_TOPMED_EUR	UKB	CHIP_inclusive	0.6704	0.8662	7.28e-34
6:109321472:G:A	1	OPCS_K636__BIN_TOPMED_EUR	UKB	CHIP_inclusive	0.6704	0.8986	1.53e-29
6:43388113:A:G	0.99	6152_DD_Blood_clot_DVT_bronchitis_emphysema_asthma_rhinitis_eczema_allergy_5_leg_DVT_AnyInst__BIN_TOPMED_EUR	UKB	CHIP_inclusive	0.6704	0.9486	1.94e-08
10:103908421:C:CTT	0.98	Phe10_M751__BIN_TOPMED_EUR	UKB	CHIP_inclusive	0.6705	0.9143	8.69e-09
20:31671342:A:G	1	Phe10_F31__BIN_TOPMED_EUR	UKB	CHIP_inclusive	0.6705	0.9273	5.91e-11
4:104884951:A:T	0.99	1687_Comparative_body_size_at_age_10_1_Thinner_AnyInst__BIN_TOPMED_EUR	UKB	CHIP_inclusive	0.6705	1.212	9.72e-15
4:104884951:A:T	-0.0082	OD_Contour_2_to_3_Region_S6_Mean__RINT_TOPMED_EUR	UKB	CHIP_inclusive	0.6705	1.212	9.72e-15
5:1249701:C:T	1	1747_Hair_colour_natural_before_greying_3_Light_brown_AnyInst__BIN_TOPMED_EUR	UKB	CHIP_inclusive	0.6705	1.27	3.2e-10
5:1280362:G:A	1	2316_Wheeze_or_whistling_in_the_chest_in_last_year_0_No_AnyInst__BIN_TOPMED_EUR	UKB	CHIP_inclusive	0.6705	1.179	2.78e-32
11:108444879:C:T	1.1	Phe10_E041__BIN_TOPMED_EUR	UKB	CHIP_inclusive	0.6706	1.227	4.89e-13
2:159821048:C:T	0.99	20002_Illness_code_SR_1466_gout_Phe10_M10_combined_AnyInst__BIN_TOPMED_EUR	UKB	CHIP_inclusive	0.6706	1.07	6.25e-13
20:31671342:A:G	-0.0011	1299_Salad_raw_vegetable_intake_0_arr_mean__RINT_TOPMED_EUR	UKB	CHIP_inclusive	0.6706	0.9273	5.91e-11
3:160106004:C:T	1	OPCS_X352__BIN_TOPMED_EUR	UKB	CHIP_inclusive	0.6706	1.107	5.43e-12
3:160440785:C:T	1	Phe10_J18__BIN_TOPMED_EUR	UKB	CHIP_inclusive	0.6706	0.9009	5.73e-09
3:160558751:CT:C	1.1	20003_Treatment_or_Medication_Code_1141146606_calcium_carbonate_cholecalciferol_1_25g_200iu_tablet_AnyInst__BIN_TOPMED_EUR	UKB	CHIP_inclusive	0.6706	1.487	1.56e-22
5:1249701:C:T	1	Phe10_Z85__BIN_TOPMED_EUR	UKB	CHIP_inclusive	0.6706	1.27	3.2e-10
5:1288432:T:C	0.00095	20023_Mean_time_to_correctly_identify_matches_0_arr_mean__RINT_TOPMED_EUR	UKB	CHIP_inclusive	0.6706	0.8798	3.11e-35
6:109415805:C:A	1	Phe10_Z978__BIN_TOPMED_EUR	UKB	CHIP_inclusive	0.6706	1.095	4.17e-10
2:159821048:C:T	0.0011	78_Heel_bone_mineral_density_BMD_T_score_automated_0_arr_mean__RINT_TOPMED_EUR	UKB	CHIP_inclusive	0.6707	1.07	6.25e-13
3:101435231:TA:T	1	20002_Illness_code_SR_1281_retinal_detachment_AnyInst__BIN_TOPMED_EUR	UKB	CHIP_inclusive	0.6707	0.9336	1.1e-12
5:1097331:G:A	1	1558_Alcohol_intake_frequency_1_Daily_or_almost_daily_AnyInst__BIN_TOPMED_EUR	UKB	CHIP_inclusive	0.6707	0.9382	2.51e-11
5:1267766:C:G	1	Phe10_I83__BIN_TOPMED_EUR	UKB	CHIP_inclusive	0.6707	1.336	2.02e-18
5:1288432:T:C	1	OPCS_G218__BIN_TOPMED_EUR	UKB	CHIP_inclusive	0.6707	0.8798	3.11e-35
5:1361773:T:C	1	Phe10_K610__BIN_TOPMED_EUR	UKB	CHIP_inclusive	0.6707	0.8904	9.58e-15
6:109415805:C:A	1	OPCS_L874__BIN_TOPMED_EUR	UKB	CHIP_inclusive	0.6707	1.095	4.17e-10
6:31261502:G:A	1	Phe10_I89__BIN_TOPMED_EUR	UKB	CHIP_inclusive	0.6707	1.056	6.66e-09
6:43388113:A:G	0.99	OPCS_L912__BIN_TOPMED_EUR	UKB	CHIP_inclusive	0.6707	0.9486	1.94e-08
11:108444879:C:T	1	Phe10_D05__BIN_TOPMED_EUR	UKB	CHIP_inclusive	0.6708	1.227	4.89e-13
2:159821048:C:T	0.0011	3147_Heel_quantitative_ultrasound_index_QUI_direct_entry_0_arr_mean__RINT_TOPMED_EUR	UKB	CHIP_inclusive	0.6708	1.07	6.25e-13
21:34972056:C:T	1	Phe10_F31__BIN_TOPMED_EUR	UKB	CHIP_inclusive	0.6708	1.064	1.99e-10
3:160106004:C:T	0.98	Phe10_M254__BIN_TOPMED_EUR	UKB	CHIP_inclusive	0.6708	1.107	5.43e-12
5:1203384:T:C	1	2247_Hearing_difficulty_problems_0_No_AnyInst__BIN_TOPMED_EUR	UKB	CHIP_inclusive	0.6708	0.9417	1.31e-08
5:1293971:C:T	0.98	Phe10_S320__BIN_TOPMED_EUR	UKB	CHIP_inclusive	0.6708	1.168	2.15e-51
5:1293971:C:T	0.98	Phe10_S320__BIN_TOPMED_EUR	UKB	CHIP_inclusive	0.6708	1.168	2.15e-51
6:109321472:G:A	1	20003_Treatment_or_Medication_Code_1140882236_seroxat_20mg_tablet_AnyInst__BIN_TOPMED_EUR	UKB	CHIP_inclusive	0.6708	0.8986	1.53e-29
2:159604967:C:T	1	RGC_BP_Med__BIN_TOPMED_EUR	UKB	CHIP_inclusive	0.6709	0.947	1.02e-08
2:159925824:T:C	1	738_Average_total_household_income_before_tax_4_52_000_to_100_000_AnyInst__BIN_TOPMED_EUR	UKB	CHIP_inclusive	0.6709	0.9285	3.21e-11
3:128484651:AT:A	1	Phe10_Z948__BIN_TOPMED_EUR	UKB	CHIP_inclusive	0.6709	1.057	1.17e-08
3:160440785:C:T	0.0027	4104_Heel_quantitative_ultrasound_index_QUI_direct_entry_left_0_arr_mean__RINT_TOPMED_EUR	UKB	CHIP_inclusive	0.6709	0.9009	5.73e-09
5:1372402:G:C	-0.0031	OS_Contour_2_to_3_Region_C1_Mean__RINT_TOPMED_EUR	UKB	CHIP_inclusive	0.6709	1.09	2.36e-16
5:1372402:G:C	-0.0034	RGC_CornealAstigmatism_6mm_right_started_wearing_glasses_contacts_after_40__RINT_TOPMED_EUR	UKB	CHIP_inclusive	0.6709	1.09	2.36e-16
8:129563195:T:C	1	3393_Hearing_aid_user_1_Yes_AnyInst__BIN_TOPMED_EUR	UKB	CHIP_inclusive	0.6709	1.06	5.81e-10
11:108043157:T:C	0.99	1508_Coffee_type_4_Other_type_of_coffee_AnyInst__BIN_TOPMED_EUR	UKB	CHIP_inclusive	0.671	0.9216	1.03e-08
18:44571296:C:T	1	Phe10_E210__BIN_TOPMED_EUR	UKB	CHIP_inclusive	0.671	0.921	3.54e-14
2:159604967:C:T	1	OPCS_Z282__BIN_TOPMED_EUR	UKB	CHIP_inclusive	0.671	0.947	1.02e-08
2:159821048:C:T	1	Phe10_Z921__BIN_TOPMED_EUR	UKB	CHIP_inclusive	0.671	1.07	6.25e-13
21:34972056:C:T	0.98	Phe10_R02__BIN_TOPMED_EUR	UKB	CHIP_inclusive	0.671	1.064	1.99e-10
22:50532618:T:C	1	2453_DD_Cancer_0_No_AnyInst__BIN_TOPMED_EUR	UKB	CHIP_inclusive	0.671	0.9473	2.68e-08
4:104884951:A:T	1	Phe10_Z921__BIN_TOPMED_EUR	UKB	CHIP_inclusive	0.671	1.212	9.72e-15
5:1361187:G:C	0.93	Phe10_I82__BIN_TOPMED_EUR	UKB	CHIP_inclusive	0.671	0.7941	3.21e-08
6:109321472:G:A	0.99	Phe10_L02__BIN_TOPMED_EUR	UKB	CHIP_inclusive	0.671	0.8986	1.53e-29
18:44571296:C:T	1	2375_Relative_age_of_first_facial_hair_3_Older_than_average_AnyInst__BIN_TOPMED_EUR	UKB	CHIP_inclusive	0.6711	0.921	3.54e-14
2:159604967:C:T	1	Phe10_K01__BIN_TOPMED_EUR	UKB	CHIP_inclusive	0.6711	0.947	1.02e-08
5:1285859:C:A	0.99	Phe10_E136__BIN_TOPMED_EUR	UKB	CHIP_inclusive	0.6711	1.282	1.55e-140
5:1361187:G:C	-0.014	T1_comb_deconf_extra__RINT_TOPMED_EUR	UKB	CHIP_inclusive	0.6711	0.7941	3.21e-08
5:1366259:G:A	0.99	1697_Comparative_height_size_at_age_10_1_Shorter_AnyInst__BIN_TOPMED_EUR	UKB	CHIP_inclusive	0.6711	1.215	1.07e-10
5:1366259:G:A	-0.0035	20008_Interpolated_Year_when_non_cancer_illness_first_diagnosed_0_arr_mean__RINT_TOPMED_EUR	UKB	CHIP_inclusive	0.6711	1.215	1.07e-10
5:1372402:G:C	1	1717_Skin_colour_1_Very_fair_AnyInst__BIN_TOPMED_EUR	UKB	CHIP_inclusive	0.6711	1.09	2.36e-16
6:109499851:C:T	0.0048	90139_Fraction_acceleration_400_milli_gravities_0_arr_mean__RINT_TOPMED_EUR	UKB	CHIP_inclusive	0.6711	0.8474	4.85e-10
14:100712378:C:G	1	OPCS_X715__BIN_TOPMED_EUR	UKB	CHIP_inclusive	0.6712	0.9227	5.54e-09
3:160440785:C:T	0.0027	4106_Heel_bone_mineral_density_BMD_T_score_automated_left_0_arr_mean__RINT_TOPMED_EUR	UKB	CHIP_inclusive	0.6712	0.9009	5.73e-09
5:1300195:G:T	1	OPCS_L912__BIN_TOPMED_EUR	UKB	CHIP_inclusive	0.6712	0.8934	9.24e-23
5:1447647:G:C	1	Phe10_K51__BIN_TOPMED_EUR	UKB	CHIP_inclusive	0.6712	0.9141	3.43e-08
8:129563195:T:C	0.00065	3062_Forced_vital_capacity_FVC_0_arr_mean__RINT_TOPMED_EUR	UKB	CHIP_inclusive	0.6712	1.06	5.81e-10
11:108217120:G:T	1	Phe10_H66__BIN_TOPMED_EUR	UKB	CHIP_inclusive	0.6713	1.119	1.89e-32
5:1203384:T:C	1	20002_Illness_code_SR_1255_peripheral_neuropathy_AnyInst__BIN_TOPMED_EUR	UKB	CHIP_inclusive	0.6713	0.9417	1.31e-08
5:1228120:CT:C	0.99	Phe10_P29__BIN_TOPMED_EUR	UKB	CHIP_inclusive	0.6713	1.059	3.73e-09
5:1228120:CT:C	0.99	Phe10_P29__BIN_TOPMED_EUR	UKB	CHIP_inclusive	0.6713	1.059	3.73e-09
5:1278469:C:T	1	20002_Illness_code_SR_1126_spontaneous_pneumothorax_recurrent_pneumothorax_Phe10_J93_combined_AnyInst__BIN_TOPMED_EUR	UKB	CHIP_inclusive	0.6713	0.8827	2.41e-16
5:1296643:T:C	0.95	Phe10_L43__BIN_TOPMED_EUR	UKB	CHIP_inclusive	0.6713	1.239	6.94e-14
6:109449666:G:A	1	20107_Illnesses_of_father_neg_11_Do_not_know_group_1_AnyInst__BIN_TOPMED_EUR	UKB	CHIP_inclusive	0.6713	1.118	3.14e-09
5:1097331:G:A	0.99	RGC_AorticStenosis__BIN_TOPMED_EUR	UKB	CHIP_inclusive	0.6714	0.9382	2.51e-11
5:1361187:G:C	0.0055	4100_Ankle_spacing_width_left_0_arr_mean__RINT_TOPMED_EUR	UKB	CHIP_inclusive	0.6714	0.7941	3.21e-08
6:43388113:A:G	0.0019	5084_Spherical_power_right_0_arr_mean__RINT_TOPMED_EUR	UKB	CHIP_inclusive	0.6714	0.9486	1.94e-08
11:108217120:G:T	0.99	22499_Device_used_to_enter_occupational_data_4_Smartphone_AnyInst__BIN_TOPMED_EUR	UKB	CHIP_inclusive	0.6715	1.119	1.89e-32
5:1097331:G:A	0.0019	RGC_SphericalEquivalent_0_left__RINT_TOPMED_EUR	UKB	CHIP_inclusive	0.6715	0.9382	2.51e-11
5:1296643:T:C	0.95	Phe10_Z458__BIN_TOPMED_EUR	UKB	CHIP_inclusive	0.6715	1.239	6.94e-14
5:1303752:CT:C	1.1	Phe10_E835__BIN_TOPMED_EUR	UKB	CHIP_inclusive	0.6715	1.469	1.91e-11
6:109321472:G:A	0.99	20003_Treatment_or_Medication_Code_1140926606_salbutamol_100micrograms_spacehaler_AnyInst__BIN_TOPMED_EUR	UKB	CHIP_inclusive	0.6715	0.8986	1.53e-29
7:44864065:A:G	1	OPCS_H251__BIN_TOPMED_EUR	UKB	CHIP_inclusive	0.6715	1.074	3.86e-14
5:1228120:CT:C	1	1180_Morning_evening_person_chronotype_1_Definitely_a_morning_person_AnyInst__BIN_TOPMED_EUR	UKB	CHIP_inclusive	0.6716	1.059	3.73e-09
5:1280362:G:A	1	6154_Medication_for_pain_relief_constipation_heartburn_1_Aspirin_AnyInst__BIN_TOPMED_EUR	UKB	CHIP_inclusive	0.6716	1.179	2.78e-32
5:1285859:C:A	1	100920_Type_milk_consumed_2107_goat_sheep_milk_AnyInst__BIN_TOPMED_EUR	UKB	CHIP_inclusive	0.6716	1.282	1.55e-140
6:109321472:G:A	0.98	Phe10_C189__BIN_TOPMED_EUR	UKB	CHIP_inclusive	0.6716	0.8986	1.53e-29
8:129563195:T:C	1	738_Average_total_household_income_before_tax_4_52_000_to_100_000_AnyInst__BIN_TOPMED_EUR	UKB	CHIP_inclusive	0.6716	1.06	5.81e-10
1:226374920:A:C	1	2814_Ever_used_hormone_replacement_therapy_HRT_1_Yes_AnyInst__BIN_TOPMED_EUR	UKB	CHIP_inclusive	0.6717	1.114	2.61e-16
3:160440785:C:T	1	1727_Ease_of_skin_tanning_4_Never_tan_only_burn_AnyInst__BIN_TOPMED_EUR	UKB	CHIP_inclusive	0.6717	0.9009	5.73e-09
5:1293971:C:T	1	21068_Diagnosed_with_coeliac_disease_or_gluten_sensitivity_0_No_AnyInst__BIN_TOPMED_EUR	UKB	CHIP_inclusive	0.6717	1.168	2.15e-51
5:1293971:C:T	0.99	21068_Diagnosed_with_coeliac_disease_or_gluten_sensitivity_1_Yes_AnyInst__BIN_TOPMED_EUR	UKB	CHIP_inclusive	0.6717	1.168	2.15e-51
5:1312214:C:T	1	Phe10_H521__BIN_TOPMED_EUR	UKB	CHIP_inclusive	0.6717	0.8662	7.28e-34
6:43388113:A:G	-0.00084	30190_Monocyte_percentage_0_arr_mean__RINT_TOPMED_EUR	UKB	CHIP_inclusive	0.6717	0.9486	1.94e-08
11:108217120:G:T	0.98	Phe10_D051__BIN_TOPMED_EUR	UKB	CHIP_inclusive	0.6718	1.119	1.89e-32
12:26433896:A:G	0.0021	2794_Age_started_oral_contraceptive_pill_0_arr_mean__RINT_TOPMED_EUR	UKB	CHIP_inclusive	0.6718	1.187	4.71e-22
18:44571296:C:T	1	943_Frequency_of_stair_climbing_in_last_4_weeks_5_More_than_20_times_a_day_AnyInst__BIN_TOPMED_EUR	UKB	CHIP_inclusive	0.6718	0.921	3.54e-14
21:34972056:C:T	1	20002_Illness_code_SR_1223_type_2_diabetes_AnyInst__BIN_TOPMED_EUR	UKB	CHIP_inclusive	0.6718	1.064	1.99e-10
4:104884951:A:T	0.97	103250_Vegetarian_alternatives_intake_0_No_AnyInst__BIN_TOPMED_EUR	UKB	CHIP_inclusive	0.6718	1.212	9.72e-15
5:1312214:C:T	0.99	Phe10_M171__BIN_TOPMED_EUR	UKB	CHIP_inclusive	0.6718	0.8662	7.28e-34
5:1361187:G:C	-0.0065	40009_Reported_occurrences_of_cancer_0_arr_mean__RINT_TOPMED_EUR	UKB	CHIP_inclusive	0.6718	0.7941	3.21e-08
5:1361773:T:C	0.99	Phe10_K317__BIN_TOPMED_EUR	UKB	CHIP_inclusive	0.6718	0.8904	9.58e-15
5:1366259:G:A	-0.0042	42039_GP_prescription_records_0_arr_mean__RINT_TOPMED_EUR	UKB	CHIP_inclusive	0.6718	1.215	1.07e-10
5:1447647:G:C	0.98	Phe10_N201__BIN_TOPMED_EUR	UKB	CHIP_inclusive	0.6718	0.9141	3.43e-08
3:101435231:TA:T	1	40022_Inpatient_record_origin_HES_Hospital_Episode_Statistics_from_England_AnyInst__BIN_TOPMED_EUR	UKB	CHIP_inclusive	0.6719	0.9336	1.1e-12
3:101435231:TA:T	0.98	Phe10_I82__BIN_TOPMED_EUR	UKB	CHIP_inclusive	0.6719	0.9336	1.1e-12
3:160419960:A:T	1	Phe10_Z864__BIN_TOPMED_EUR	UKB	CHIP_inclusive	0.6719	1.125	7.09e-36
4:104884951:A:T	0.98	Phe10_R8761__BIN_TOPMED_EUR	UKB	CHIP_inclusive	0.6719	1.212	9.72e-15
5:1296643:T:C	0.98	Phe10_L72__BIN_TOPMED_EUR	UKB	CHIP_inclusive	0.6719	1.239	6.94e-14
5:1303752:CT:C	1	OPCS_J183__BIN_TOPMED_EUR	UKB	CHIP_inclusive	0.6719	1.469	1.91e-11
5:1447647:G:C	1	Phe10_C795__BIN_TOPMED_EUR	UKB	CHIP_inclusive	0.6719	0.9141	3.43e-08
6:109382480:G:C	0.0011	41235_Spells_in_hospital_0_arr_mean__RINT_TOPMED_EUR	UKB	CHIP_inclusive	0.6719	0.8808	1.35e-34
10:103908421:C:CTT	0.99	Phe10_Z923__BIN_TOPMED_EUR	UKB	CHIP_inclusive	0.672	0.9143	8.69e-09
3:101435231:TA:T	0.00099	41149_Records_in_HES_inpatient_operations_dataset_0_arr_mean__RINT_TOPMED_EUR	UKB	CHIP_inclusive	0.672	0.9336	1.1e-12
3:150287063:C:G	0.99	1647_Country_of_birth_UK_elsewhere_2_Wales_AnyInst__BIN_TOPMED_EUR	UKB	CHIP_inclusive	0.672	0.9235	5.69e-10
5:1228120:CT:C	0.98	20003_Treatment_or_Medication_Code_1140874790_betamethasone_AnyInst__BIN_TOPMED_EUR	UKB	CHIP_inclusive	0.672	1.059	3.73e-09
5:1278469:C:T	-0.027	22400_Liver_iron_Fe_0_arr_mean__RINT_TOPMED_EUR	UKB	CHIP_inclusive	0.672	0.8827	2.41e-16
5:1366259:G:A	0.95	Phe10_N281__BIN_TOPMED_EUR	UKB	CHIP_inclusive	0.672	1.215	1.07e-10
6:43388113:A:G	1	Phe10_Z500__BIN_TOPMED_EUR	UKB	CHIP_inclusive	0.672	0.9486	1.94e-08
17:57386496:C:T	-0.003	2744_Birth_weight_of_first_child_0_arr_mean__RINT_TOPMED_EUR	UKB	CHIP_inclusive	0.6721	0.8313	3.65e-16
3:150287063:C:G	1	30666_Direct_bilirubin_reportability_1_Reportable_at_assay_and_after_aliquot_correction_if_attempted_AnyInst__BIN_TOPMED_EUR	UKB	CHIP_inclusive	0.6721	0.9235	5.69e-10
4:104884951:A:T	0.98	20002_Illness_code_SR_1162_cholelithiasis_gall_stones_AnyInst__BIN_TOPMED_EUR	UKB	CHIP_inclusive	0.6721	1.212	9.72e-15
6:31261502:G:A	1	Phe10_Z860__BIN_TOPMED_EUR	UKB	CHIP_inclusive	0.6721	1.056	6.66e-09
17:7827723:C:G	0.98	Phe10_W119__BIN_TOPMED_EUR	UKB	CHIP_inclusive	0.6722	0.9342	1.64e-11
2:159834145:G:A	0.0028	74_Fasting_time_0_arr_mean__RINT_TOPMED_EUR	UKB	CHIP_inclusive	0.6722	0.8333	1.21e-08
20:31671342:A:G	1	Phe10_M513__BIN_TOPMED_EUR	UKB	CHIP_inclusive	0.6722	0.9273	5.91e-11
3:160440785:C:T	1	OPCS_U297__BIN_TOPMED_EUR	UKB	CHIP_inclusive	0.6722	0.9009	5.73e-09
5:1288432:T:C	1	3088_Contra_indications_for_spirometry_0_No_AnyInst__BIN_TOPMED_EUR	UKB	CHIP_inclusive	0.6722	0.8798	3.11e-35
5:1296643:T:C	1	Phe10_Y83__BIN_TOPMED_EUR	UKB	CHIP_inclusive	0.6722	1.239	6.94e-14
5:1300195:G:T	1	OPCS_Z498__BIN_TOPMED_EUR	UKB	CHIP_inclusive	0.6722	0.8934	9.24e-23
5:1303752:CT:C	-0.01	2966_Age_high_blood_pressure_diagnosed_0_arr_mean__RINT_TOPMED_EUR	UKB	CHIP_inclusive	0.6722	1.469	1.91e-11
8:129563195:T:C	0.00085	400_Time_to_complete_round_0_arr_mean__RINT_TOPMED_EUR	UKB	CHIP_inclusive	0.6722	1.06	5.81e-10
11:108444879:C:T	0.97	Phe10_E113__BIN_TOPMED_EUR	UKB	CHIP_inclusive	0.6723	1.227	4.89e-13
12:26433896:A:G	0.98	Phe10_C795__BIN_TOPMED_EUR	UKB	CHIP_inclusive	0.6723	1.187	4.71e-22
2:159604967:C:T	1	20107_Illnesses_of_father_9_Diabetes_AnyInst__BIN_TOPMED_EUR	UKB	CHIP_inclusive	0.6723	0.947	1.02e-08
3:160440785:C:T	0.99	Phe10_J01__BIN_TOPMED_EUR	UKB	CHIP_inclusive	0.6723	0.9009	5.73e-09
3:160558751:CT:C	1	Phe10_I739__BIN_TOPMED_EUR	UKB	CHIP_inclusive	0.6723	1.487	1.56e-22
5:1267766:C:G	0.99	RGC_CAD_Loose_CC__BIN_TOPMED_EUR	UKB	CHIP_inclusive	0.6723	1.336	2.02e-18
5:1312214:C:T	0.00081	23106_Impedance_of_whole_body_0_arr_mean__RINT_TOPMED_EUR	UKB	CHIP_inclusive	0.6723	0.8662	7.28e-34
5:1366259:G:A	0.92	Phe10_I831__BIN_TOPMED_EUR	UKB	CHIP_inclusive	0.6723	1.215	1.07e-10
5:1372402:G:C	1	OPCS_Z491__BIN_TOPMED_EUR	UKB	CHIP_inclusive	0.6723	1.09	2.36e-16
6:109382480:G:C	0.98	OPCS_Z866__BIN_TOPMED_EUR	UKB	CHIP_inclusive	0.6723	0.8808	1.35e-34
6:109499851:C:T	1.1	Phe10_O46__BIN_TOPMED_EUR	UKB	CHIP_inclusive	0.6723	0.8474	4.85e-10
18:44571296:C:T	1	Phe10_L905__BIN_TOPMED_EUR	UKB	CHIP_inclusive	0.6724	0.921	3.54e-14
18:44571296:C:T	0.97	Phe10_S619__BIN_TOPMED_EUR	UKB	CHIP_inclusive	0.6724	0.921	3.54e-14
20:31671342:A:G	-0.0039	30820_Rheumatoid_factor_0_arr_mean__RINT_TOPMED_EUR	UKB	CHIP_inclusive	0.6724	0.9273	5.91e-11
20:31671342:A:G	1	Phe10_R748__BIN_TOPMED_EUR	UKB	CHIP_inclusive	0.6724	0.9273	5.91e-11
3:160106004:C:T	0.99	RGC_Metformin_Med__BIN_TOPMED_EUR	UKB	CHIP_inclusive	0.6724	1.107	5.43e-12
5:1285859:C:A	1	20001_Cancer_self_reported_1022_colon_cancer_sigmoid_cancer_AnyInst__BIN_TOPMED_EUR	UKB	CHIP_inclusive	0.6724	1.282	1.55e-140
5:1312214:C:T	0.97	20003_Treatment_or_Medication_Code_1140882236_seroxat_20mg_tablet_AnyInst__BIN_TOPMED_EUR	UKB	CHIP_inclusive	0.6724	0.8662	7.28e-34
6:109382480:G:C	0.99	Phe10_I26__BIN_TOPMED_EUR	UKB	CHIP_inclusive	0.6724	0.8808	1.35e-34
6:43388113:A:G	-0.00052	23129_Trunk_fat_free_mass_0_arr_mean__RINT_TOPMED_EUR	UKB	CHIP_inclusive	0.6724	0.9486	1.94e-08
11:108043157:T:C	1	1835_Mother_still_alive_1_Yes_AnyInst__BIN_TOPMED_EUR	UKB	CHIP_inclusive	0.6725	0.9216	1.03e-08
2:159604967:C:T	0.99	20002_Illness_code_SR_1463_ulcerative_colitis_Phe10_K51_combined_AnyInst__BIN_TOPMED_EUR	UKB	CHIP_inclusive	0.6725	0.947	1.02e-08
5:1285859:C:A	1	1727_Ease_of_skin_tanning_2_Get_moderately_tanned_AnyInst__BIN_TOPMED_EUR	UKB	CHIP_inclusive	0.6725	1.282	1.55e-140
5:1285859:C:A	1	Phe10_Z46__BIN_TOPMED_EUR	UKB	CHIP_inclusive	0.6725	1.282	1.55e-140
5:1366259:G:A	1	Phe10_G20__BIN_TOPMED_EUR	UKB	CHIP_inclusive	0.6725	1.215	1.07e-10
6:109449666:G:A	1	20003_Treatment_or_Medication_Code_1187_chondroitin_product_AnyInst__BIN_TOPMED_EUR	UKB	CHIP_inclusive	0.6725	1.118	3.14e-09
6:43388113:A:G	-0.0033	PDFF_comb_deconf_extra__RINT_TOPMED_EUR	UKB	CHIP_inclusive	0.6725	0.9486	1.94e-08
7:44864065:A:G	1	Phe10_C44__BIN_TOPMED_EUR	UKB	CHIP_inclusive	0.6725	1.074	3.86e-14
1:226374920:A:C	0.97	Phe10_D414__BIN_TOPMED_EUR	UKB	CHIP_inclusive	0.6726	1.114	2.61e-16
11:108444879:C:T	-0.0059	5134_6mm_strong_meridian_left_0_arr_mean__RINT_TOPMED_EUR	UKB	CHIP_inclusive	0.6726	1.227	4.89e-13
17:57386496:C:T	1	20116_Smoking_status_0_Never_AnyInst__BIN_TOPMED_EUR	UKB	CHIP_inclusive	0.6726	0.8313	3.65e-16
21:34972056:C:T	1	Phe10_C441__BIN_TOPMED_EUR	UKB	CHIP_inclusive	0.6726	1.064	1.99e-10
21:34972056:C:T	0.99	RGC_T2D_New_Strict_CC__BIN_TOPMED_EUR	UKB	CHIP_inclusive	0.6726	1.064	1.99e-10
3:128484651:AT:A	1	30796_Lipoprotein_A_reportability_4_Not_reportable_at_assay_too_low_AnyInst__BIN_TOPMED_EUR	UKB	CHIP_inclusive	0.6726	1.057	1.17e-08
5:1228125:T:C	0.98	Phe10_Z63__BIN_TOPMED_EUR	UKB	CHIP_inclusive	0.6726	1.105	7.75e-10
5:1228125:T:C	0.98	Phe10_Z63__BIN_TOPMED_EUR	UKB	CHIP_inclusive	0.6726	1.105	7.75e-10
5:1249701:C:T	0.99	6142_Current_employment_status_1_In_paid_employment_or_self_employed_AnyInst__BIN_TOPMED_EUR	UKB	CHIP_inclusive	0.6726	1.27	3.2e-10
5:1280362:G:A	1	20003_Treatment_or_Medication_Code_1140879778_doxazosin_AnyInst__BIN_TOPMED_EUR	UKB	CHIP_inclusive	0.6726	1.179	2.78e-32
5:1296643:T:C	0.0053	5984_ECG_load_0_arr_mean__RINT_TOPMED_EUR	UKB	CHIP_inclusive	0.6726	1.239	6.94e-14
5:1300195:G:T	1	20003_Treatment_or_Medication_Code_1141168680_orlistat_AnyInst__BIN_TOPMED_EUR	UKB	CHIP_inclusive	0.6726	0.8934	9.24e-23
5:1361773:T:C	1	1518_Hot_drink_temperature_neg_2_Do_not_drink_hot_drinks_AnyInst__BIN_TOPMED_EUR	UKB	CHIP_inclusive	0.6726	0.8904	9.58e-15
1:226374920:A:C	-0.0013	41259_Records_in_HES_inpatient_main_dataset_0_arr_mean__RINT_TOPMED_EUR	UKB	CHIP_inclusive	0.6727	1.114	2.61e-16
2:159821048:C:T	1	20002_Illness_code_SR_1458_diverticular_disease_diverticulitis_AnyInst__BIN_TOPMED_EUR	UKB	CHIP_inclusive	0.6727	1.07	6.25e-13
3:160558751:CT:C	-0.0069	4124_Heel_bone_mineral_density_BMD_right_0_arr_mean__RINT_TOPMED_EUR	UKB	CHIP_inclusive	0.6727	1.487	1.56e-22
5:1228120:CT:C	0.98	Phe10_P2912__BIN_TOPMED_EUR	UKB	CHIP_inclusive	0.6727	1.059	3.73e-09
5:1228120:CT:C	0.98	Phe10_P291__BIN_TOPMED_EUR	UKB	CHIP_inclusive	0.6727	1.059	3.73e-09
5:1249701:C:T	1.1	20002_Illness_code_SR_1460_rectal_or_colon_adenoma_polyps_Phe10_D12_combined_AnyInst__BIN_TOPMED_EUR	UKB	CHIP_inclusive	0.6727	1.27	3.2e-10
5:1280362:G:A	-0.0012	22004_Heterozygosity_PCA_corrected_0_arr_mean__RINT_TOPMED_EUR	UKB	CHIP_inclusive	0.6727	1.179	2.78e-32
5:1296643:T:C	1	1647_Country_of_birth_UK_elsewhere_3_Scotland_AnyInst__BIN_TOPMED_EUR	UKB	CHIP_inclusive	0.6727	1.239	6.94e-14
6:109321472:G:A	1	OPCS_Z482__BIN_TOPMED_EUR	UKB	CHIP_inclusive	0.6727	0.8986	1.53e-29
6:109382480:G:C	1	OPCS_O142__BIN_TOPMED_EUR	UKB	CHIP_inclusive	0.6727	0.8808	1.35e-34
6:43388113:A:G	0.98	21037_Number_of_days_out_of_10_with_abdominal_pain_8_8_days_with_pain_AnyInst__BIN_TOPMED_EUR	UKB	CHIP_inclusive	0.6727	0.9486	1.94e-08
1:226374920:A:C	0.98	Phe10_M254__BIN_TOPMED_EUR	UKB	CHIP_inclusive	0.6728	1.114	2.61e-16
22:50532618:T:C	-0.0026	RGC_SphericalEquivalent_r_started_wearing_glasses_contacts_before_40__RINT_TOPMED_EUR	UKB	CHIP_inclusive	0.6728	0.9473	2.68e-08
5:1361187:G:C	0.91	20002_Illness_code_SR_1308_osteomyelitis_AnyInst__BIN_TOPMED_EUR	UKB	CHIP_inclusive	0.6728	0.7941	3.21e-08
5:1372402:G:C	1	1727_Ease_of_skin_tanning_1_Get_very_tanned_AnyInst__BIN_TOPMED_EUR	UKB	CHIP_inclusive	0.6728	1.09	2.36e-16
1:226374920:A:C	1	20002_Illness_code_SR_1309_osteoporosis_AnyInst__BIN_TOPMED_EUR	UKB	CHIP_inclusive	0.6729	1.114	2.61e-16
2:159604967:C:T	1	Phe10_I501__BIN_TOPMED_EUR	UKB	CHIP_inclusive	0.6729	0.947	1.02e-08
2:159925824:T:C	1	OPCS_T209__BIN_TOPMED_EUR	UKB	CHIP_inclusive	0.6729	0.9285	3.21e-11
21:34972056:C:T	1	Phe10_N28__BIN_TOPMED_EUR	UKB	CHIP_inclusive	0.6729	1.064	1.99e-10
3:150287063:C:G	0.97	OPCS_E423__BIN_TOPMED_EUR	UKB	CHIP_inclusive	0.6729	0.9235	5.69e-10
5:1228125:T:C	1	2247_Hearing_difficulty_problems_0_No_AnyInst__BIN_TOPMED_EUR	UKB	CHIP_inclusive	0.6729	1.105	7.75e-10
5:1249701:C:T	-0.0058	4239_Number_of_times_clear_was_pressed_left_0_arr_mean__RINT_TOPMED_EUR	UKB	CHIP_inclusive	0.6729	1.27	3.2e-10
5:1361773:T:C	0.99	RGC_ACOS_CC__BIN_TOPMED_EUR	UKB	CHIP_inclusive	0.6729	0.8904	9.58e-15
5:1361773:T:C	0.99	RGC_COPD_Composites_CC__BIN_TOPMED_EUR	UKB	CHIP_inclusive	0.6729	0.8904	9.58e-15
14:100712378:C:G	1	OPCS_M459__BIN_TOPMED_EUR	UKB	CHIP_inclusive	0.673	0.9227	5.54e-09
5:1361773:T:C	0.0011	23119_Arm_fat_percentage_right_0_arr_mean__RINT_TOPMED_EUR	UKB	CHIP_inclusive	0.673	0.8904	9.58e-15
6:43388113:A:G	0.99	40006_Type_of_Cancer_ICD10_C44__BIN_TOPMED_EUR	UKB	CHIP_inclusive	0.673	0.9486	1.94e-08
1:226374920:A:C	1	OPCS_H229__BIN_TOPMED_EUR	UKB	CHIP_inclusive	0.6731	1.114	2.61e-16
2:159604967:C:T	0.0017	90141_Fraction_acceleration_450_milli_gravities_0_arr_mean__RINT_TOPMED_EUR	UKB	CHIP_inclusive	0.6731	0.947	1.02e-08
2:159821048:C:T	1	Phe10_Z85__BIN_TOPMED_EUR	UKB	CHIP_inclusive	0.6731	1.07	6.25e-13
21:34972056:C:T	1	20110_Illnesses_of_mother_neg_17_None_of_the_above_group_1_AnyInst__BIN_TOPMED_EUR	UKB	CHIP_inclusive	0.6731	1.064	1.99e-10
22:50532618:T:C	0.99	20196_First_code_array_presented_22_5_6_0_7_3_2_1_4_AnyInst__BIN_TOPMED_EUR	UKB	CHIP_inclusive	0.6731	0.9473	2.68e-08
5:1285917:G:A	1.1	Phe10_H93299__BIN_TOPMED_EUR	UKB	CHIP_inclusive	0.6731	1.273	4.88e-09
5:1285917:G:A	1.1	Phe10_H9329__BIN_TOPMED_EUR	UKB	CHIP_inclusive	0.6731	1.273	4.88e-09
6:109415805:C:A	1	Phe10_I10__BIN_TOPMED_EUR	UKB	CHIP_inclusive	0.6731	1.095	4.17e-10
2:159925824:T:C	0.98	Phe10_Z513__BIN_TOPMED_EUR	UKB	CHIP_inclusive	0.6732	0.9285	3.21e-11
4:104884951:A:T	0.0027	3143_Ankle_spacing_width_0_arr_mean__RINT_TOPMED_EUR	UKB	CHIP_inclusive	0.6732	1.212	9.72e-15
4:104884951:A:T	0.96	Phe10_D37__BIN_TOPMED_EUR	UKB	CHIP_inclusive	0.6732	1.212	9.72e-15
5:1267766:C:G	1.1	OPCS_M141__BIN_TOPMED_EUR	UKB	CHIP_inclusive	0.6732	1.336	2.02e-18
5:1285917:G:A	-0.0031	3063_Forced_expiratory_volume_in_1_second_FEV1_0_arr_mean__RINT_TOPMED_EUR	UKB	CHIP_inclusive	0.6732	1.273	4.88e-09
5:1303752:CT:C	1	22126_DD_hayfever_rhinitis_0_No_AnyInst__BIN_TOPMED_EUR	UKB	CHIP_inclusive	0.6732	1.469	1.91e-11
5:1303752:CT:C	0.97	22126_DD_hayfever_rhinitis_1_Yes_AnyInst__BIN_TOPMED_EUR	UKB	CHIP_inclusive	0.6732	1.469	1.91e-11
5:1361187:G:C	-0.0058	90079_Wear_duration_during_19_00_19_59_0_arr_mean__RINT_TOPMED_EUR	UKB	CHIP_inclusive	0.6732	0.7941	3.21e-08
6:109499851:C:T	0.98	Phe10_T810__BIN_TOPMED_EUR	UKB	CHIP_inclusive	0.6732	0.8474	4.85e-10
11:108444879:C:T	-0.0059	5133_6mm_strong_meridian_right_0_arr_mean__RINT_TOPMED_EUR	UKB	CHIP_inclusive	0.6733	1.227	4.89e-13
17:57386496:C:T	-0.0012	23130_Trunk_predicted_mass_0_arr_mean__RINT_TOPMED_EUR	UKB	CHIP_inclusive	0.6733	0.8313	3.65e-16
22:50532618:T:C	0.99	Phe10_Z515__BIN_TOPMED_EUR	UKB	CHIP_inclusive	0.6733	0.9473	2.68e-08
5:1312214:C:T	0.99	20003_Treatment_or_Medication_Code_1187_chondroitin_product_AnyInst__BIN_TOPMED_EUR	UKB	CHIP_inclusive	0.6733	0.8662	7.28e-34
6:109321472:G:A	0.99	Phe10_E83__BIN_TOPMED_EUR	UKB	CHIP_inclusive	0.6733	0.8986	1.53e-29
1:226374920:A:C	1	20002_Illness_code_SR_1453_psoriasis_Phe10_L40_combined_AnyInst__BIN_TOPMED_EUR	UKB	CHIP_inclusive	0.6734	1.114	2.61e-16
12:26433896:A:G	1	Phe10_D126__BIN_TOPMED_EUR	UKB	CHIP_inclusive	0.6734	1.187	4.71e-22
18:44571296:C:T	1	Phe10_J45__BIN_TOPMED_EUR	UKB	CHIP_inclusive	0.6734	0.921	3.54e-14
2:159925824:T:C	0.97	OPCS_M309__BIN_TOPMED_EUR	UKB	CHIP_inclusive	0.6734	0.9285	3.21e-11
3:160106004:C:T	0.99	RGC_T2D_New_Strict_CC__BIN_TOPMED_EUR	UKB	CHIP_inclusive	0.6734	1.107	5.43e-12
5:1280362:G:A	0.97	Phe10_Z30011__BIN_TOPMED_EUR	UKB	CHIP_inclusive	0.6734	1.179	2.78e-32
5:1366259:G:A	0.98	Phe10_J06__BIN_TOPMED_EUR	UKB	CHIP_inclusive	0.6734	1.215	1.07e-10
5:1366259:G:A	0.94	Phe10_Z933__BIN_TOPMED_EUR	UKB	CHIP_inclusive	0.6734	1.215	1.07e-10
6:109415805:C:A	0.0031	90169_Calibration_coefficients_z_temp_0_arr_mean__RINT_TOPMED_EUR	UKB	CHIP_inclusive	0.6734	1.095	4.17e-10
4:104884951:A:T	0.99	1120_Weekly_usage_of_mobile_phone_in_last_3_months_5_More_than_6_hours_AnyInst__BIN_TOPMED_EUR	UKB	CHIP_inclusive	0.6735	1.212	9.72e-15
5:1097331:G:A	1	20110_Illnesses_of_mother_neg_17_None_of_the_above_group_1_AnyInst__BIN_TOPMED_EUR	UKB	CHIP_inclusive	0.6735	0.9382	2.51e-11
5:1253629:G:A	0.99	Phe10_J18__BIN_TOPMED_EUR	UKB	CHIP_inclusive	0.6735	0.9148	4.94e-13
5:1296643:T:C	1.1	Phe10_I89__BIN_TOPMED_EUR	UKB	CHIP_inclusive	0.6735	1.239	6.94e-14
5:1372402:G:C	1	20002_Illness_code_SR_1457_duodenal_ulcer_AnyInst__BIN_TOPMED_EUR	UKB	CHIP_inclusive	0.6735	1.09	2.36e-16
5:1372402:G:C	0.00085	23098_Weight_0_arr_mean__RINT_TOPMED_EUR	UKB	CHIP_inclusive	0.6735	1.09	2.36e-16
5:1372402:G:C	0.98	Ank_Spon_ICD_SR__BIN_TOPMED_EUR	UKB	CHIP_inclusive	0.6735	1.09	2.36e-16
6:109382480:G:C	1	Phe10_M109__BIN_TOPMED_EUR	UKB	CHIP_inclusive	0.6735	0.8808	1.35e-34
10:103908421:C:CTT	1	2188_Long_standing_illness_disability_or_infirmity_0_No_AnyInst__BIN_TOPMED_EUR	UKB	CHIP_inclusive	0.6736	0.9143	8.69e-09
2:159821048:C:T	0.97	20003_Treatment_or_Medication_Code_1141168680_orlistat_AnyInst__BIN_TOPMED_EUR	UKB	CHIP_inclusive	0.6736	1.07	6.25e-13
3:160558751:CT:C	1	1647_Country_of_birth_UK_elsewhere_6_Elsewhere_AnyInst__BIN_TOPMED_EUR	UKB	CHIP_inclusive	0.6736	1.487	1.56e-22
5:1278469:C:T	1	Phe10_R060__BIN_TOPMED_EUR	UKB	CHIP_inclusive	0.6736	0.8827	2.41e-16
5:1361187:G:C	-0.0023	23111_Leg_fat_percentage_right_0_arr_mean__RINT_TOPMED_EUR	UKB	CHIP_inclusive	0.6736	0.7941	3.21e-08
8:129563195:T:C	1	101160_Bread_roll_intake_4_4_AnyInst__BIN_TOPMED_EUR	UKB	CHIP_inclusive	0.6736	1.06	5.81e-10
12:26433896:A:G	0.95	Phe10_Q211__BIN_TOPMED_EUR	UKB	CHIP_inclusive	0.6737	1.187	4.71e-22
2:159834145:G:A	1	RGC_COPD__BIN_TOPMED_EUR	UKB	CHIP_inclusive	0.6737	0.8333	1.21e-08
3:128484651:AT:A	1	OPCS_W248__BIN_TOPMED_EUR	UKB	CHIP_inclusive	0.6737	1.057	1.17e-08
7:44864065:A:G	1	Phe10_E83__BIN_TOPMED_EUR	UKB	CHIP_inclusive	0.6737	1.074	3.86e-14
5:1097331:G:A	1	Phe10_Z801__BIN_TOPMED_EUR	UKB	CHIP_inclusive	0.6738	0.9382	2.51e-11
5:1253629:G:A	0.99	Phe10_M1990__BIN_TOPMED_EUR	UKB	CHIP_inclusive	0.6738	0.9148	4.94e-13
5:1296643:T:C	0.97	Phe10_Z760__BIN_TOPMED_EUR	UKB	CHIP_inclusive	0.6738	1.239	6.94e-14
5:1312214:C:T	1	Phe10_K317__BIN_TOPMED_EUR	UKB	CHIP_inclusive	0.6738	0.8662	7.28e-34
6:109415805:C:A	0.99	Phe10_K64__BIN_TOPMED_EUR	UKB	CHIP_inclusive	0.6738	1.095	4.17e-10
7:44864065:A:G	1	OPCS_Z769__BIN_TOPMED_EUR	UKB	CHIP_inclusive	0.6738	1.074	3.86e-14
11:108444879:C:T	0.98	Phe10_E13__BIN_TOPMED_EUR	UKB	CHIP_inclusive	0.6739	1.227	4.89e-13
17:7668434:T:G	0.93	Phe10_T784__BIN_TOPMED_EUR	UKB	CHIP_inclusive	0.6739	1.292	1.94e-09
2:159821048:C:T	0.99	Phe10_H35__BIN_TOPMED_EUR	UKB	CHIP_inclusive	0.6739	1.07	6.25e-13
5:1285859:C:A	1	Phe10_K86__BIN_TOPMED_EUR	UKB	CHIP_inclusive	0.6739	1.282	1.55e-140
5:1366259:G:A	1.1	OPCS_Z835__BIN_TOPMED_EUR	UKB	CHIP_inclusive	0.6739	1.215	1.07e-10
5:1447647:G:C	0.99	Phe10_Z760__BIN_TOPMED_EUR	UKB	CHIP_inclusive	0.6739	0.9141	3.43e-08
5:1278469:C:T	1	OPCS_U106__BIN_TOPMED_EUR	UKB	CHIP_inclusive	0.674	0.8827	2.41e-16
5:1280362:G:A	0.99	Phe10_R04__BIN_TOPMED_EUR	UKB	CHIP_inclusive	0.674	1.179	2.78e-32
5:1285917:G:A	1.1	OPCS_T851__BIN_TOPMED_EUR	UKB	CHIP_inclusive	0.674	1.273	4.88e-09
5:1288432:T:C	-0.0031	OS_Contour_2_to_3_Region_T6_Mean__RINT_TOPMED_EUR	UKB	CHIP_inclusive	0.674	0.8798	3.11e-35
5:1300195:G:T	0.97	OPCS_Z769__BIN_TOPMED_EUR	UKB	CHIP_inclusive	0.674	0.8934	9.24e-23
6:109499851:C:T	1	4243_Triplet_correct_right_9_abandon_AnyInst__BIN_TOPMED_EUR	UKB	CHIP_inclusive	0.674	0.8474	4.85e-10
11:108043157:T:C	1	OPCS_K634__BIN_TOPMED_EUR	UKB	CHIP_inclusive	0.6741	0.9216	1.03e-08
17:57386496:C:T	0.99	OPCS_Z274__BIN_TOPMED_EUR	UKB	CHIP_inclusive	0.6741	0.8313	3.65e-16
3:150287063:C:G	0.99	20002_Illness_code_SR_1309_osteoporosis_AnyInst__BIN_TOPMED_EUR	UKB	CHIP_inclusive	0.6741	0.9235	5.69e-10
3:160440785:C:T	1	1558_Alcohol_intake_frequency_2_Three_or_four_times_a_week_AnyInst__BIN_TOPMED_EUR	UKB	CHIP_inclusive	0.6741	0.9009	5.73e-09
5:1228120:CT:C	0.99	20002_Illness_code_SR_1476_sciatica_Phe10_M54_combined_AnyInst__BIN_TOPMED_EUR	UKB	CHIP_inclusive	0.6741	1.059	3.73e-09
6:109321472:G:A	0.99	Phe10_I849__BIN_TOPMED_EUR	UKB	CHIP_inclusive	0.6741	0.8986	1.53e-29
6:43388113:A:G	-0.00079	23127_Trunk_fat_percentage_0_arr_mean__RINT_TOPMED_EUR	UKB	CHIP_inclusive	0.6741	0.9486	1.94e-08
1:226374920:A:C	0.98	40006_Type_of_Cancer_ICD10_C541__BIN_TOPMED_EUR	UKB	CHIP_inclusive	0.6742	1.114	2.61e-16
11:108217120:G:T	0.0014	90073_Wear_duration_during_13_00_13_59_0_arr_mean__RINT_TOPMED_EUR	UKB	CHIP_inclusive	0.6742	1.119	1.89e-32
2:159925824:T:C	0.99	Phe10_R63__BIN_TOPMED_EUR	UKB	CHIP_inclusive	0.6742	0.9285	3.21e-11
8:129563195:T:C	0.99	Phe10_R87618__BIN_TOPMED_EUR	UKB	CHIP_inclusive	0.6742	1.06	5.81e-10
18:44571296:C:T	0.99	Phe10_R634__BIN_TOPMED_EUR	UKB	CHIP_inclusive	0.6743	0.921	3.54e-14
2:159834145:G:A	-0.0028	400_Time_to_complete_round_0_arr_mean__RINT_TOPMED_EUR	UKB	CHIP_inclusive	0.6743	0.8333	1.21e-08
3:160558751:CT:C	-0.013	OD_Contour_0_to_1_Region_N6_Mean__RINT_TOPMED_EUR	UKB	CHIP_inclusive	0.6743	1.487	1.56e-22
5:1285859:C:A	0.97	Phe10_J960__BIN_TOPMED_EUR	UKB	CHIP_inclusive	0.6743	1.282	1.55e-140
5:1303752:CT:C	1.2	20003_Treatment_or_Medication_Code_1140874790_betamethasone_AnyInst__BIN_TOPMED_EUR	UKB	CHIP_inclusive	0.6743	1.469	1.91e-11
5:1447647:G:C	0.0015	30384_Volume_of_serum_held_by_UKB_0_arr_mean__RINT_TOPMED_EUR	UKB	CHIP_inclusive	0.6743	0.9141	3.43e-08
5:1447647:G:C	0.97	40006_Type_of_Cancer_ICD10_C446__BIN_TOPMED_EUR	UKB	CHIP_inclusive	0.6743	0.9141	3.43e-08
3:160106004:C:T	0.96	Phe10_E80__BIN_TOPMED_EUR	UKB	CHIP_inclusive	0.6744	1.107	5.43e-12
5:1285859:C:A	0.97	OPCS_E251__BIN_TOPMED_EUR	UKB	CHIP_inclusive	0.6744	1.282	1.55e-140
5:1285917:G:A	1	1970_Nervous_feelings_0_No_AnyInst__BIN_TOPMED_EUR	UKB	CHIP_inclusive	0.6744	1.273	4.88e-09
5:1296643:T:C	0.97	Phe10_I34__BIN_TOPMED_EUR	UKB	CHIP_inclusive	0.6744	1.239	6.94e-14
1:226374920:A:C	0.0035	OS_Contour_0_to_1_Region_T3_Mean__RINT_TOPMED_EUR	UKB	CHIP_inclusive	0.6745	1.114	2.61e-16
11:108217120:G:T	1	Phe10_N189__BIN_TOPMED_EUR	UKB	CHIP_inclusive	0.6745	1.119	1.89e-32
2:159604967:C:T	1	Phe10_D696__BIN_TOPMED_EUR	UKB	CHIP_inclusive	0.6745	0.947	1.02e-08
2:159925824:T:C	-0.001	21001_Body_mass_index_BMI_0_arr_mean__RINT_TOPMED_EUR	UKB	CHIP_inclusive	0.6745	0.9285	3.21e-11
20:31671342:A:G	0.99	20118_Home_area_population_density_urban_or_rural_11_Scotland_Large_Urban_Area_AnyInst__BIN_TOPMED_EUR	UKB	CHIP_inclusive	0.6745	0.9273	5.91e-11
3:160106004:C:T	1	6142_Current_employment_status_3_Looking_after_home_and_or_family_AnyInst__BIN_TOPMED_EUR	UKB	CHIP_inclusive	0.6745	1.107	5.43e-12
2:159821048:C:T	1	OPCS_X712__BIN_TOPMED_EUR	UKB	CHIP_inclusive	0.6746	1.07	6.25e-13
22:50532618:T:C	0.98	20003_Treatment_or_Medication_Code_1140861090_adalat_5mg_capsule_AnyInst__BIN_TOPMED_EUR	UKB	CHIP_inclusive	0.6746	0.9473	2.68e-08
5:1253629:G:A	0.99	OPCS_C751__BIN_TOPMED_EUR	UKB	CHIP_inclusive	0.6746	0.9148	4.94e-13
5:1253629:G:A	1	Phe10_I26__BIN_TOPMED_EUR	UKB	CHIP_inclusive	0.6746	0.9148	4.94e-13
5:1285859:C:A	0.99	20002_Illness_code_SR_1197_kidney_stone_ureter_stone_bladder_stone_Phe10_N20_combined_AnyInst__BIN_TOPMED_EUR	UKB	CHIP_inclusive	0.6746	1.282	1.55e-140
5:1447647:G:C	0.99	Phe10_Z90__BIN_TOPMED_EUR	UKB	CHIP_inclusive	0.6746	0.9141	3.43e-08
6:109415805:C:A	1	Phe10_M86__BIN_TOPMED_EUR	UKB	CHIP_inclusive	0.6746	1.095	4.17e-10
6:109449666:G:A	0.95	Phe10_N830__BIN_TOPMED_EUR	UKB	CHIP_inclusive	0.6746	1.118	3.14e-09
17:57386496:C:T	1	20002_Illness_code_SR_1094_deep_venous_thrombosis_dvt_AnyInst__BIN_TOPMED_EUR	UKB	CHIP_inclusive	0.6747	0.8313	3.65e-16
17:7827723:C:G	1	110001_Invitation_to_complete_online_24_hour_recall_dietary_questionnaire_acceptance_2_Completed_AnyInst__BIN_TOPMED_EUR	UKB	CHIP_inclusive	0.6747	0.9342	1.64e-11
5:1253629:G:A	-0.00075	30850_Testosterone_0_arr_mean__RINT_TOPMED_EUR	UKB	CHIP_inclusive	0.6747	0.9148	4.94e-13
5:1280362:G:A	0.0042	OD_Contour_1_to_2_Region_I3_Mean__RINT_TOPMED_EUR	UKB	CHIP_inclusive	0.6747	1.179	2.78e-32
5:1285917:G:A	0.98	20002_Illness_code_SR_1074_angina_Phe10_I20_combined_AnyInst__BIN_TOPMED_EUR	UKB	CHIP_inclusive	0.6747	1.273	4.88e-09
5:1296643:T:C	0.98	Phe10_E13__BIN_TOPMED_EUR	UKB	CHIP_inclusive	0.6747	1.239	6.94e-14
6:109382480:G:C	1	OPCS_Z361__BIN_TOPMED_EUR	UKB	CHIP_inclusive	0.6747	0.8808	1.35e-34
6:31261502:G:A	1	2267_Use_of_sun_uv_protection_2_Sometimes_AnyInst__BIN_TOPMED_EUR	UKB	CHIP_inclusive	0.6747	1.056	6.66e-09
6:31261502:G:A	0.99	RGC_CKD_CC__BIN_TOPMED_EUR	UKB	CHIP_inclusive	0.6747	1.056	6.66e-09
8:129563195:T:C	0.99	OPCS_W891__BIN_TOPMED_EUR	UKB	CHIP_inclusive	0.6747	1.06	5.81e-10
11:108444879:C:T	0.97	Phe10_M35__BIN_TOPMED_EUR	UKB	CHIP_inclusive	0.6748	1.227	4.89e-13
11:108444879:C:T	0.97	Phe10_R32__BIN_TOPMED_EUR	UKB	CHIP_inclusive	0.6748	1.227	4.89e-13
2:159925824:T:C	1	20003_Treatment_or_Medication_Code_1141146234_atorvastatin_AnyInst__BIN_TOPMED_EUR	UKB	CHIP_inclusive	0.6748	0.9285	3.21e-11
22:50532618:T:C	0.0009	30780_LDL_direct_0_arr_mean__RINT_TOPMED_EUR	UKB	CHIP_inclusive	0.6748	0.9473	2.68e-08
3:160419960:A:T	1	OPCS_X712__BIN_TOPMED_EUR	UKB	CHIP_inclusive	0.6748	1.125	7.09e-36
4:104884951:A:T	1	Phe10_H521__BIN_TOPMED_EUR	UKB	CHIP_inclusive	0.6748	1.212	9.72e-15
5:1288432:T:C	0.0029	OS_Contour_0_to_1_Region_T6_Mean__RINT_TOPMED_EUR	UKB	CHIP_inclusive	0.6748	0.8798	3.11e-35
5:1293971:C:T	1	Phe10_I82__BIN_TOPMED_EUR	UKB	CHIP_inclusive	0.6748	1.168	2.15e-51
5:1293971:C:T	1	Phe10_I82__BIN_TOPMED_EUR	UKB	CHIP_inclusive	0.6748	1.168	2.15e-51
5:1366259:G:A	1.1	Phe10_D27__BIN_TOPMED_EUR	UKB	CHIP_inclusive	0.6748	1.215	1.07e-10
6:31261502:G:A	0.99	20002_Illness_code_SR_1434_other_neurological_problem_Phe10_G98_combined_AnyInst__BIN_TOPMED_EUR	UKB	CHIP_inclusive	0.6748	1.056	6.66e-09
6:43388113:A:G	0.99	Phe10_C18__BIN_TOPMED_EUR	UKB	CHIP_inclusive	0.6748	0.9486	1.94e-08
11:108043157:T:C	0.99	Phe10_Z08__BIN_TOPMED_EUR	UKB	CHIP_inclusive	0.6749	0.9216	1.03e-08
2:159604967:C:T	0.0014	90071_Wear_duration_during_11_00_11_59_0_arr_mean__RINT_TOPMED_EUR	UKB	CHIP_inclusive	0.6749	0.947	1.02e-08
2:159821048:C:T	0.99	RGC_VTE_PE_CC__BIN_TOPMED_EUR	UKB	CHIP_inclusive	0.6749	1.07	6.25e-13
2:159834145:G:A	0.98	Phe10_F171__BIN_TOPMED_EUR	UKB	CHIP_inclusive	0.6749	0.8333	1.21e-08
2:159925824:T:C	0.98	Phe10_K01__BIN_TOPMED_EUR	UKB	CHIP_inclusive	0.6749	0.9285	3.21e-11
6:43388113:A:G	0.0018	RGC_SphericalEquivalent_0_right__RINT_TOPMED_EUR	UKB	CHIP_inclusive	0.6749	0.9486	1.94e-08
12:26433896:A:G	0.99	Phe10_D25__BIN_TOPMED_EUR	UKB	CHIP_inclusive	0.675	1.187	4.71e-22
17:57386496:C:T	0.99	OPCS_Z282__BIN_TOPMED_EUR	UKB	CHIP_inclusive	0.675	0.8313	3.65e-16
4:104884951:A:T	0.98	Phe10_L031__BIN_TOPMED_EUR	UKB	CHIP_inclusive	0.675	1.212	9.72e-15
5:1228125:T:C	1	1180_Morning_evening_person_chronotype_1_Definitely_a_morning_person_AnyInst__BIN_TOPMED_EUR	UKB	CHIP_inclusive	0.675	1.105	7.75e-10
5:1278469:C:T	0.0014	189_Townsend_deprivation_index_at_recruitment_0_arr_mean__RINT_TOPMED_EUR	UKB	CHIP_inclusive	0.675	0.8827	2.41e-16
5:1312214:C:T	1	20003_Treatment_or_Medication_Code_1141179992_dovobet_ointment_AnyInst__BIN_TOPMED_EUR	UKB	CHIP_inclusive	0.675	0.8662	7.28e-34
6:109321472:G:A	0.99	Phe10_S82__BIN_TOPMED_EUR	UKB	CHIP_inclusive	0.675	0.8986	1.53e-29
7:44864065:A:G	1	Phe10_N132__BIN_TOPMED_EUR	UKB	CHIP_inclusive	0.675	1.074	3.86e-14
11:108043157:T:C	-0.0013	23128_Trunk_fat_mass_0_arr_mean__RINT_TOPMED_EUR	UKB	CHIP_inclusive	0.6751	0.9216	1.03e-08
12:26433896:A:G	1	OPCS_B322__BIN_TOPMED_EUR	UKB	CHIP_inclusive	0.6751	1.187	4.71e-22
2:159821048:C:T	0.001	4291_Number_of_attempts_0_arr_mean__RINT_TOPMED_EUR	UKB	CHIP_inclusive	0.6751	1.07	6.25e-13
5:1361187:G:C	1	30806_Oestradiol_reportability_1_Reportable_at_assay_and_after_aliquot_correction_if_attempted_AnyInst__BIN_TOPMED_EUR	UKB	CHIP_inclusive	0.6751	0.7941	3.21e-08
5:1447647:G:C	0.98	Phe10_M46__BIN_TOPMED_EUR	UKB	CHIP_inclusive	0.6751	0.9141	3.43e-08
2:159834145:G:A	1	2453_DD_Cancer_1_Yes_you_will_be_asked_about_this_later_by_an_interviewer_AnyInst__BIN_TOPMED_EUR	UKB	CHIP_inclusive	0.6752	0.8333	1.21e-08
2:159834145:G:A	-0.0035	3148_Heel_bone_mineral_density_BMD_0_arr_mean__RINT_TOPMED_EUR	UKB	CHIP_inclusive	0.6752	0.8333	1.21e-08
22:50532618:T:C	1	Phe10_J84__BIN_TOPMED_EUR	UKB	CHIP_inclusive	0.6752	0.9473	2.68e-08
3:101435231:TA:T	1	Phe10_D64__BIN_TOPMED_EUR	UKB	CHIP_inclusive	0.6752	0.9336	1.1e-12
3:160106004:C:T	0.0026	20162_Pack_years_adult_smoking_as_proportion_of_life_span_exposed_to_smoking_0_arr_mean__RINT_TOPMED_EUR	UKB	CHIP_inclusive	0.6752	1.107	5.43e-12
3:160440785:C:T	1	Ank_Spon_ICD_SR__BIN_TOPMED_EUR	UKB	CHIP_inclusive	0.6752	0.9009	5.73e-09
5:1312214:C:T	1	1747_Hair_colour_natural_before_greying_2_Red_AnyInst__BIN_TOPMED_EUR	UKB	CHIP_inclusive	0.6752	0.8662	7.28e-34
5:1312214:C:T	0.99	OPCS_B285__BIN_TOPMED_EUR	UKB	CHIP_inclusive	0.6752	0.8662	7.28e-34
5:1361773:T:C	0.97	5001_FI7_synonym_5_Rest_AnyInst__BIN_TOPMED_EUR	UKB	CHIP_inclusive	0.6752	0.8904	9.58e-15
2:159821048:C:T	1	Phe10_J18__BIN_TOPMED_EUR	UKB	CHIP_inclusive	0.6753	1.07	6.25e-13
21:34972056:C:T	1	Phe10_R091__BIN_TOPMED_EUR	UKB	CHIP_inclusive	0.6753	1.064	1.99e-10
22:50532618:T:C	1	Phe10_Z466__BIN_TOPMED_EUR	UKB	CHIP_inclusive	0.6753	0.9473	2.68e-08
3:160106004:C:T	0.0012	21002_Weight_0_arr_mean__RINT_TOPMED_EUR	UKB	CHIP_inclusive	0.6753	1.107	5.43e-12
3:160106004:C:T	0.98	RGC_HTN_Nephropathy_NoT2D_CC__BIN_TOPMED_EUR	UKB	CHIP_inclusive	0.6753	1.107	5.43e-12
5:1249701:C:T	1	104350_Tinned_tomato_intake_555_half_AnyInst__BIN_TOPMED_EUR	UKB	CHIP_inclusive	0.6753	1.27	3.2e-10
5:1285859:C:A	1	Phe10_I73__BIN_TOPMED_EUR	UKB	CHIP_inclusive	0.6753	1.282	1.55e-140
5:1300195:G:T	0.97	Phe10_M2330__BIN_TOPMED_EUR	UKB	CHIP_inclusive	0.6753	0.8934	9.24e-23
5:1303752:CT:C	-0.01	90144_Fraction_acceleration_600_milli_gravities_0_arr_mean__RINT_TOPMED_EUR	UKB	CHIP_inclusive	0.6753	1.469	1.91e-11
5:1361187:G:C	0.89	OPCS_Z573__BIN_TOPMED_EUR	UKB	CHIP_inclusive	0.6753	0.7941	3.21e-08
1:226374920:A:C	-0.0035	RGC_SphericalEquivalent_r_started_wearing_glasses_contacts_before_40__RINT_TOPMED_EUR	UKB	CHIP_inclusive	0.6754	1.114	2.61e-16
10:103908421:C:CTT	0.98	OPCS_S131__BIN_TOPMED_EUR	UKB	CHIP_inclusive	0.6754	0.9143	8.69e-09
11:108043157:T:C	0.97	Phe10_R591__BIN_TOPMED_EUR	UKB	CHIP_inclusive	0.6754	0.9216	1.03e-08
2:159834145:G:A	-0.0017	23115_Leg_fat_percentage_left_0_arr_mean__RINT_TOPMED_EUR	UKB	CHIP_inclusive	0.6754	0.8333	1.21e-08
21:34972056:C:T	0.99	Phe10_I509__BIN_TOPMED_EUR	UKB	CHIP_inclusive	0.6754	1.064	1.99e-10
6:109382480:G:C	1	Phe10_E86__BIN_TOPMED_EUR	UKB	CHIP_inclusive	0.6754	0.8808	1.35e-34
6:109499851:C:T	0.93	OPCS_X403__BIN_TOPMED_EUR	UKB	CHIP_inclusive	0.6754	0.8474	4.85e-10
7:44864065:A:G	1	RGC_CAD__BIN_TOPMED_EUR	UKB	CHIP_inclusive	0.6754	1.074	3.86e-14
22:50532618:T:C	0.99	Phe10_Z961__BIN_TOPMED_EUR	UKB	CHIP_inclusive	0.6755	0.9473	2.68e-08
3:160440785:C:T	1	Phe10_G40__BIN_TOPMED_EUR	UKB	CHIP_inclusive	0.6755	0.9009	5.73e-09
5:1203384:T:C	1	1747_Hair_colour_natural_before_greying_5_Black_AnyInst__BIN_TOPMED_EUR	UKB	CHIP_inclusive	0.6755	0.9417	1.31e-08
5:1300195:G:T	0.99	Phe10_D69__BIN_TOPMED_EUR	UKB	CHIP_inclusive	0.6755	0.8934	9.24e-23
6:109449666:G:A	1	20002_Illness_code_SR_1467_other_joint_disorder_Phe10_M25_combined_AnyInst__BIN_TOPMED_EUR	UKB	CHIP_inclusive	0.6755	1.118	3.14e-09
6:31261502:G:A	0.98	Phe10_D06__BIN_TOPMED_EUR	UKB	CHIP_inclusive	0.6755	1.056	6.66e-09
10:103908421:C:CTT	1	Phe10_E7800__BIN_TOPMED_EUR	UKB	CHIP_inclusive	0.6756	0.9143	8.69e-09
2:159604967:C:T	0.98	20003_Treatment_or_Medication_Code_1140923022_arimidex_1mg_tablet_AnyInst__BIN_TOPMED_EUR	UKB	CHIP_inclusive	0.6756	0.947	1.02e-08
3:160106004:C:T	-0.0034	5106_6mm_strong_meridian_angle_right_0_arr_mean__RINT_TOPMED_EUR	UKB	CHIP_inclusive	0.6756	1.107	5.43e-12
5:1253629:G:A	1	41248_Destinations_on_discharge_from_hospital_recoded_11000_N_A_AnyInst__BIN_TOPMED_EUR	UKB	CHIP_inclusive	0.6756	0.9148	4.94e-13
5:1267766:C:G	-0.0066	5099_3mm_weak_meridian_right_0_arr_mean__RINT_TOPMED_EUR	UKB	CHIP_inclusive	0.6756	1.336	2.02e-18
5:1285917:G:A	1.1	20003_Treatment_or_Medication_Code_1141200004_pregabalin_AnyInst__BIN_TOPMED_EUR	UKB	CHIP_inclusive	0.6756	1.273	4.88e-09
5:1361773:T:C	0.98	Phe10_D05__BIN_TOPMED_EUR	UKB	CHIP_inclusive	0.6756	0.8904	9.58e-15
1:226374920:A:C	1	Phe10_Y83__BIN_TOPMED_EUR	UKB	CHIP_inclusive	0.6757	1.114	2.61e-16
2:159604967:C:T	1	OPCS_X711__BIN_TOPMED_EUR	UKB	CHIP_inclusive	0.6757	0.947	1.02e-08
21:34972056:C:T	0.0014	90074_Wear_duration_during_14_00_14_59_0_arr_mean__RINT_TOPMED_EUR	UKB	CHIP_inclusive	0.6757	1.064	1.99e-10
3:150287063:C:G	1	1180_Morning_evening_person_chronotype_3_More_an_evening_than_a_morning_person_AnyInst__BIN_TOPMED_EUR	UKB	CHIP_inclusive	0.6757	0.9235	5.69e-10
5:1097331:G:A	1	Phe10_R591__BIN_TOPMED_EUR	UKB	CHIP_inclusive	0.6757	0.9382	2.51e-11
5:1278469:C:T	0.99	Phe10_L30__BIN_TOPMED_EUR	UKB	CHIP_inclusive	0.6757	0.8827	2.41e-16
5:1300195:G:T	1	Phe10_P2912__BIN_TOPMED_EUR	UKB	CHIP_inclusive	0.6757	0.8934	9.24e-23
5:1300195:G:T	1	Phe10_P291__BIN_TOPMED_EUR	UKB	CHIP_inclusive	0.6757	0.8934	9.24e-23
5:1303752:CT:C	-0.0057	30690_Cholesterol_0_arr_mean__RINT_TOPMED_EUR	UKB	CHIP_inclusive	0.6757	1.469	1.91e-11
6:109382480:G:C	0.99	OPCS_Z481__BIN_TOPMED_EUR	UKB	CHIP_inclusive	0.6757	0.8808	1.35e-34
11:108444879:C:T	0.01	ECF_comb_deconf_extra__RINT_TOPMED_EUR	UKB	CHIP_inclusive	0.6758	1.227	4.89e-13
14:100712378:C:G	0.98	Phe10_Z905__BIN_TOPMED_EUR	UKB	CHIP_inclusive	0.6758	0.9227	5.54e-09
3:128484651:AT:A	1	1747_Hair_colour_natural_before_greying_4_Dark_brown_AnyInst__BIN_TOPMED_EUR	UKB	CHIP_inclusive	0.6758	1.057	1.17e-08
5:1097331:G:A	1	Phe10_Z854__BIN_TOPMED_EUR	UKB	CHIP_inclusive	0.6758	0.9382	2.51e-11
5:1249701:C:T	0.93	OPCS_K582__BIN_TOPMED_EUR	UKB	CHIP_inclusive	0.6758	1.27	3.2e-10
5:1280362:G:A	0.99	20002_Illness_code_SR_1197_kidney_stone_ureter_stone_bladder_stone_AnyInst__BIN_TOPMED_EUR	UKB	CHIP_inclusive	0.6758	1.179	2.78e-32
5:1285859:C:A	1	1697_Comparative_height_size_at_age_10_2_Taller_AnyInst__BIN_TOPMED_EUR	UKB	CHIP_inclusive	0.6758	1.282	1.55e-140
5:1296643:T:C	1	20002_Illness_code_SR_1464_rheumatoid_arthritis_AnyInst__BIN_TOPMED_EUR	UKB	CHIP_inclusive	0.6758	1.239	6.94e-14
5:1296643:T:C	1	OPCS_X998__BIN_TOPMED_EUR	UKB	CHIP_inclusive	0.6758	1.239	6.94e-14
5:1303752:CT:C	1	2030_Guilty_feelings_1_Yes_AnyInst__BIN_TOPMED_EUR	UKB	CHIP_inclusive	0.6758	1.469	1.91e-11
5:1361773:T:C	-0.0015	30740_Glucose_0_arr_mean__RINT_TOPMED_EUR	UKB	CHIP_inclusive	0.6758	0.8904	9.58e-15
7:44864065:A:G	1	Phe10_Z901__BIN_TOPMED_EUR	UKB	CHIP_inclusive	0.6758	1.074	3.86e-14
3:160419960:A:T	1	OPCS_H231__BIN_TOPMED_EUR	UKB	CHIP_inclusive	0.6759	1.125	7.09e-36
5:1249701:C:T	0.073	22400_Liver_iron_Fe_0_arr_mean__RINT_TOPMED_EUR	UKB	CHIP_inclusive	0.6759	1.27	3.2e-10
8:129563195:T:C	0.98	20001_Cancer_self_reported_1020_large_bowel_cancer_colorectal_cancer_AnyInst__BIN_TOPMED_EUR	UKB	CHIP_inclusive	0.6759	1.06	5.81e-10
2:159604967:C:T	1	20003_Treatment_or_Medication_Code_1140879778_doxazosin_AnyInst__BIN_TOPMED_EUR	UKB	CHIP_inclusive	0.676	0.947	1.02e-08
5:1097331:G:A	1	Phe10_R31__BIN_TOPMED_EUR	UKB	CHIP_inclusive	0.676	0.9382	2.51e-11
5:1267766:C:G	1.1	OPCS_Y069__BIN_TOPMED_EUR	UKB	CHIP_inclusive	0.676	1.336	2.02e-18
5:1278469:C:T	1	104900_Time_spent_doing_vigorous_physical_activity_3060_30_60_minutes_AnyInst__BIN_TOPMED_EUR	UKB	CHIP_inclusive	0.676	0.8827	2.41e-16
5:1303752:CT:C	1	1747_Hair_colour_natural_before_greying_5_Black_AnyInst__BIN_TOPMED_EUR	UKB	CHIP_inclusive	0.676	1.469	1.91e-11
6:109449666:G:A	1	OPCS_K603__BIN_TOPMED_EUR	UKB	CHIP_inclusive	0.676	1.118	3.14e-09
6:31261502:G:A	1	OPCS_K636__BIN_TOPMED_EUR	UKB	CHIP_inclusive	0.676	1.056	6.66e-09
5:1253629:G:A	1	20196_First_code_array_presented_9_2_5_3_0_7_1_6_4_AnyInst__BIN_TOPMED_EUR	UKB	CHIP_inclusive	0.6761	0.9148	4.94e-13
6:109415805:C:A	1	Phe10_H438__BIN_TOPMED_EUR	UKB	CHIP_inclusive	0.6761	1.095	4.17e-10
10:103908421:C:CTT	-0.0015	30120_Lymphocyte_count_0_arr_mean__RINT_TOPMED_EUR	UKB	CHIP_inclusive	0.6762	0.9143	8.69e-09
12:26433896:A:G	1	20107_Illnesses_of_father_1_Heart_disease_AnyInst__BIN_TOPMED_EUR	UKB	CHIP_inclusive	0.6762	1.187	4.71e-22
12:26433896:A:G	1	41253_Inpatient_record_format_18_UK_HES_In_Patient_2015_format_AnyInst__BIN_TOPMED_EUR	UKB	CHIP_inclusive	0.6762	1.187	4.71e-22
14:100712378:C:G	0.98	20002_Illness_code_SR_1537_joint_pain_AnyInst__BIN_TOPMED_EUR	UKB	CHIP_inclusive	0.6762	0.9227	5.54e-09
3:150287063:C:G	0.97	OPCS_B279__BIN_TOPMED_EUR	UKB	CHIP_inclusive	0.6762	0.9235	5.69e-10
5:1267766:C:G	0.97	20002_Illness_code_SR_1466_gout_Phe10_M10_combined_AnyInst__BIN_TOPMED_EUR	UKB	CHIP_inclusive	0.6762	1.336	2.02e-18
12:26433896:A:G	0.0025	RGC_started_wearing_glasses_contacts_after_40__RINT_TOPMED_EUR	UKB	CHIP_inclusive	0.6763	1.187	4.71e-22
17:7668434:T:G	1	20002_Illness_code_SR_1162_cholelithiasis_gall_stones_AnyInst__BIN_TOPMED_EUR	UKB	CHIP_inclusive	0.6763	1.292	1.94e-09
2:159821048:C:T	0.99	Phe10_E86__BIN_TOPMED_EUR	UKB	CHIP_inclusive	0.6763	1.07	6.25e-13
5:1303752:CT:C	-0.0055	30660_Direct_bilirubin_0_arr_mean__RINT_TOPMED_EUR	UKB	CHIP_inclusive	0.6763	1.469	1.91e-11
5:1372402:G:C	1	Phe10_K639__BIN_TOPMED_EUR	UKB	CHIP_inclusive	0.6763	1.09	2.36e-16
11:108444879:C:T	1	20528_Diagnosed_with_life_threatening_illness_1_Yes_but_not_in_the_last_12_months_AnyInst__BIN_TOPMED_EUR	UKB	CHIP_inclusive	0.6764	1.227	4.89e-13
11:108444879:C:T	0.97	Phe10_G409__BIN_TOPMED_EUR	UKB	CHIP_inclusive	0.6764	1.227	4.89e-13
2:159604967:C:T	1	1797_Father_still_alive_0_No_AnyInst__BIN_TOPMED_EUR	UKB	CHIP_inclusive	0.6764	0.947	1.02e-08
2:159604967:C:T	1	Phe10_L30__BIN_TOPMED_EUR	UKB	CHIP_inclusive	0.6764	0.947	1.02e-08
2:159834145:G:A	0.96	Phe10_Z980__BIN_TOPMED_EUR	UKB	CHIP_inclusive	0.6764	0.8333	1.21e-08
5:1288432:T:C	0.98	Phe10_H438__BIN_TOPMED_EUR	UKB	CHIP_inclusive	0.6764	0.8798	3.11e-35
5:1303752:CT:C	1	1697_Comparative_height_size_at_age_10_1_Shorter_AnyInst__BIN_TOPMED_EUR	UKB	CHIP_inclusive	0.6764	1.469	1.91e-11
5:1361187:G:C	1.1	21037_Number_of_days_out_of_10_with_abdominal_pain_8_8_days_with_pain_AnyInst__BIN_TOPMED_EUR	UKB	CHIP_inclusive	0.6764	0.7941	3.21e-08
5:1366259:G:A	0.98	RGC_AdultAsthmaCases_vs_AdultAsthmaControls__BIN_TOPMED_EUR	UKB	CHIP_inclusive	0.6764	1.215	1.07e-10
5:1372402:G:C	0.99	Phe10_M653__BIN_TOPMED_EUR	UKB	CHIP_inclusive	0.6764	1.09	2.36e-16
6:31261502:G:A	0.98	OPCS_S482__BIN_TOPMED_EUR	UKB	CHIP_inclusive	0.6764	1.056	6.66e-09
17:57386496:C:T	0.98	Phe10_G473__BIN_TOPMED_EUR	UKB	CHIP_inclusive	0.6765	0.8313	3.65e-16
2:159604967:C:T	0.98	Phe10_I120__BIN_TOPMED_EUR	UKB	CHIP_inclusive	0.6765	0.947	1.02e-08
2:159834145:G:A	0.97	20002_Illness_code_SR_1277_glaucoma_AnyInst__BIN_TOPMED_EUR	UKB	CHIP_inclusive	0.6765	0.8333	1.21e-08
2:159834145:G:A	0.0058	90138_Fraction_acceleration_375_milli_gravities_0_arr_mean__RINT_TOPMED_EUR	UKB	CHIP_inclusive	0.6765	0.8333	1.21e-08
20:31671342:A:G	-0.0017	90072_Wear_duration_during_12_00_12_59_0_arr_mean__RINT_TOPMED_EUR	UKB	CHIP_inclusive	0.6765	0.9273	5.91e-11
5:1203384:T:C	0.00079	30344_Volume_of_EDTA2_plasma_held_by_UKB_0_arr_mean__RINT_TOPMED_EUR	UKB	CHIP_inclusive	0.6765	0.9417	1.31e-08
5:1278469:C:T	1	Phe10_C447__BIN_TOPMED_EUR	UKB	CHIP_inclusive	0.6765	0.8827	2.41e-16
5:1366259:G:A	0.94	Phe10_Z751__BIN_TOPMED_EUR	UKB	CHIP_inclusive	0.6765	1.215	1.07e-10
11:108217120:G:T	1	Phe10_M86__BIN_TOPMED_EUR	UKB	CHIP_inclusive	0.6766	1.119	1.89e-32
17:7827723:C:G	0.00077	20150_Forced_expiratory_volume_in_1_second_FEV1_Best_measure_0_arr_mean__RINT_TOPMED_EUR	UKB	CHIP_inclusive	0.6766	0.9342	1.64e-11
2:159834145:G:A	1	RGC_ACOS_CC__BIN_TOPMED_EUR	UKB	CHIP_inclusive	0.6766	0.8333	1.21e-08
2:159834145:G:A	1	RGC_COPD_Composites_CC__BIN_TOPMED_EUR	UKB	CHIP_inclusive	0.6766	0.8333	1.21e-08
3:128484651:AT:A	1	Phe10_I269__BIN_TOPMED_EUR	UKB	CHIP_inclusive	0.6766	1.057	1.17e-08
5:1293971:C:T	1	Phe10_M2330__BIN_TOPMED_EUR	UKB	CHIP_inclusive	0.6766	1.168	2.15e-51
5:1312214:C:T	0.99	6148_Eye_problems_disorders_4_Cataract_AnyInst__BIN_TOPMED_EUR	UKB	CHIP_inclusive	0.6766	0.8662	7.28e-34
7:44864065:A:G	1	110001_Invitation_to_complete_online_24_hour_recall_dietary_questionnaire_acceptance_2_Completed_AnyInst__BIN_TOPMED_EUR	UKB	CHIP_inclusive	0.6766	1.074	3.86e-14
2:159834145:G:A	1.1	Phe10_G99__BIN_TOPMED_EUR	UKB	CHIP_inclusive	0.6767	0.8333	1.21e-08
22:50532618:T:C	0.98	Phe10_Y52__BIN_TOPMED_EUR	UKB	CHIP_inclusive	0.6767	0.9473	2.68e-08
5:1285859:C:A	0.98	OPCS_M141__BIN_TOPMED_EUR	UKB	CHIP_inclusive	0.6767	1.282	1.55e-140
5:1285917:G:A	-0.007	5992_ECG_phase_duration_0_arr_mean__RINT_TOPMED_EUR	UKB	CHIP_inclusive	0.6767	1.273	4.88e-09
11:108043157:T:C	1	Phe10_S83__BIN_TOPMED_EUR	UKB	CHIP_inclusive	0.6768	0.9216	1.03e-08
11:108444879:C:T	0.98	40006_Type_of_Cancer_ICD10_C44__BIN_TOPMED_EUR	UKB	CHIP_inclusive	0.6768	1.227	4.89e-13
12:26433896:A:G	0.98	OPCS_X352__BIN_TOPMED_EUR	UKB	CHIP_inclusive	0.6768	1.187	4.71e-22
17:57386496:C:T	-0.0066	3086_Speed_of_sound_through_heel_manual_entry_0_arr_mean__RINT_TOPMED_EUR	UKB	CHIP_inclusive	0.6768	0.8313	3.65e-16
17:57386496:C:T	0.96	OPCS_X368__BIN_TOPMED_EUR	UKB	CHIP_inclusive	0.6768	0.8313	3.65e-16
17:7668434:T:G	0.98	Phe10_I25__BIN_TOPMED_EUR	UKB	CHIP_inclusive	0.6768	1.292	1.94e-09
18:44571296:C:T	0.0019	20162_Pack_years_adult_smoking_as_proportion_of_life_span_exposed_to_smoking_0_arr_mean__RINT_TOPMED_EUR	UKB	CHIP_inclusive	0.6768	0.921	3.54e-14
21:34972056:C:T	1	924_Usual_walking_pace_1_Slow_pace_AnyInst__BIN_TOPMED_EUR	UKB	CHIP_inclusive	0.6768	1.064	1.99e-10
5:1203384:T:C	1	OPCS_U212__BIN_TOPMED_EUR	UKB	CHIP_inclusive	0.6768	0.9417	1.31e-08
5:1253629:G:A	0.99	20003_Treatment_or_Medication_Code_1140879616_amitriptyline_AnyInst__BIN_TOPMED_EUR	UKB	CHIP_inclusive	0.6768	0.9148	4.94e-13
5:1253629:G:A	0.99	20003_Treatment_or_Medication_Code_1141146234_atorvastatin_AnyInst__BIN_TOPMED_EUR	UKB	CHIP_inclusive	0.6768	0.9148	4.94e-13
6:109382480:G:C	1	20001_Cancer_self_reported_1040_uterine_endometrial_cancer_AnyInst__BIN_TOPMED_EUR	UKB	CHIP_inclusive	0.6768	0.8808	1.35e-34
6:109382480:G:C	0.0025	4429_Average_monthly_beer_plus_cider_intake_0_arr_mean__RINT_TOPMED_EUR	UKB	CHIP_inclusive	0.6768	0.8808	1.35e-34
11:108444879:C:T	0.95	20001_Cancer_self_reported_1022_colon_cancer_sigmoid_cancer_AnyInst__BIN_TOPMED_EUR	UKB	CHIP_inclusive	0.6769	1.227	4.89e-13
17:7827723:C:G	1	Phe10_Z500__BIN_TOPMED_EUR	UKB	CHIP_inclusive	0.6769	0.9342	1.64e-11
21:34972056:C:T	-0.0017	6032_Maximum_workload_during_fitness_test_0_arr_mean__RINT_TOPMED_EUR	UKB	CHIP_inclusive	0.6769	1.064	1.99e-10
5:1097331:G:A	-0.0027	4418_Average_monthly_champagne_plus_white_wine_intake_0_arr_mean__RINT_TOPMED_EUR	UKB	CHIP_inclusive	0.6769	0.9382	2.51e-11
5:1228125:T:C	1	Phe10_K640__BIN_TOPMED_EUR	UKB	CHIP_inclusive	0.6769	1.105	7.75e-10
5:1228125:T:C	1	Phe10_K640__BIN_TOPMED_EUR	UKB	CHIP_inclusive	0.6769	1.105	7.75e-10
5:1278469:C:T	-0.00086	23105_Basal_metabolic_rate_0_arr_mean__RINT_TOPMED_EUR	UKB	CHIP_inclusive	0.6769	0.8827	2.41e-16
5:1285917:G:A	0.0027	30850_Testosterone_0_arr_mean__RINT_TOPMED_EUR	UKB	CHIP_inclusive	0.6769	1.273	4.88e-09
5:1288432:T:C	1	Phe10_M797__BIN_TOPMED_EUR	UKB	CHIP_inclusive	0.6769	0.8798	3.11e-35
6:109415805:C:A	1	Phe10_R0609__BIN_TOPMED_EUR	UKB	CHIP_inclusive	0.6769	1.095	4.17e-10
11:108444879:C:T	1.1	Phe10_O46__BIN_TOPMED_EUR	UKB	CHIP_inclusive	0.677	1.227	4.89e-13
20:31671342:A:G	0.99	20003_Treatment_or_Medication_Code_1140879778_doxazosin_AnyInst__BIN_TOPMED_EUR	UKB	CHIP_inclusive	0.677	0.9273	5.91e-11
4:104884951:A:T	0.99	1100_Drive_faster_than_motorway_speed_limit_5_Do_not_drive_on_the_motorway_AnyInst__BIN_TOPMED_EUR	UKB	CHIP_inclusive	0.677	1.212	9.72e-15
5:1278469:C:T	1	OPCS_Z274__BIN_TOPMED_EUR	UKB	CHIP_inclusive	0.677	0.8827	2.41e-16
6:109382480:G:C	0.98	Phe10_G99__BIN_TOPMED_EUR	UKB	CHIP_inclusive	0.677	0.8808	1.35e-34
6:43388113:A:G	0.99	Phe10_K91__BIN_TOPMED_EUR	UKB	CHIP_inclusive	0.677	0.9486	1.94e-08
3:160558751:CT:C	0.99	RGC_LipidLowering_Med__BIN_TOPMED_EUR	UKB	CHIP_inclusive	0.6771	1.487	1.56e-22
5:1267766:C:G	1	RGC_Asthma__BIN_TOPMED_EUR	UKB	CHIP_inclusive	0.6771	1.336	2.02e-18
6:109382480:G:C	0.0015	90054_Wear_duration_during_Tuesday_0_arr_mean__RINT_TOPMED_EUR	UKB	CHIP_inclusive	0.6771	0.8808	1.35e-34
14:100712378:C:G	1	OPCS_X998__BIN_TOPMED_EUR	UKB	CHIP_inclusive	0.6772	0.9227	5.54e-09
2:159604967:C:T	1	Phe10_Z958__BIN_TOPMED_EUR	UKB	CHIP_inclusive	0.6772	0.947	1.02e-08
20:31671342:A:G	1	728_Number_of_vehicles_in_household_1_None_AnyInst__BIN_TOPMED_EUR	UKB	CHIP_inclusive	0.6772	0.9273	5.91e-11
3:160440785:C:T	0.99	4968_FI4_positional_arithmetic_5_5_AnyInst__BIN_TOPMED_EUR	UKB	CHIP_inclusive	0.6772	0.9009	5.73e-09
5:1253629:G:A	1	Phe10_I519__BIN_TOPMED_EUR	UKB	CHIP_inclusive	0.6772	0.9148	4.94e-13
5:1288432:T:C	1	20002_Illness_code_SR_1456_malabsorption_coeliac_disease_Phe10_K90_combined_AnyInst__BIN_TOPMED_EUR	UKB	CHIP_inclusive	0.6772	0.8798	3.11e-35
5:1372402:G:C	-0.00095	21001_Body_mass_index_BMI_0_arr_mean__RINT_TOPMED_EUR	UKB	CHIP_inclusive	0.6772	1.09	2.36e-16
14:100712378:C:G	1	Phe10_D619__BIN_TOPMED_EUR	UKB	CHIP_inclusive	0.6773	0.9227	5.54e-09
2:159834145:G:A	0.97	Phe10_Z3009__BIN_TOPMED_EUR	UKB	CHIP_inclusive	0.6773	0.8333	1.21e-08
21:34972056:C:T	-0.00054	23126_Arm_predicted_mass_left_0_arr_mean__RINT_TOPMED_EUR	UKB	CHIP_inclusive	0.6773	1.064	1.99e-10
5:1228120:CT:C	1	20111_Illnesses_of_siblings_9_Diabetes_AnyInst__BIN_TOPMED_EUR	UKB	CHIP_inclusive	0.6773	1.059	3.73e-09
5:1267766:C:G	-0.0036	26414_Education_score_England_0_arr_mean__RINT_TOPMED_EUR	UKB	CHIP_inclusive	0.6773	1.336	2.02e-18
5:1447647:G:C	1	OPCS_Y204__BIN_TOPMED_EUR	UKB	CHIP_inclusive	0.6773	0.9141	3.43e-08
6:43388113:A:G	1	Phe10_K610__BIN_TOPMED_EUR	UKB	CHIP_inclusive	0.6773	0.9486	1.94e-08
17:7827723:C:G	1	103010_Sausage_intake_3_3_AnyInst__BIN_TOPMED_EUR	UKB	CHIP_inclusive	0.6774	0.9342	1.64e-11
3:128484651:AT:A	1	Phe10_A49__BIN_TOPMED_EUR	UKB	CHIP_inclusive	0.6774	1.057	1.17e-08
4:104884951:A:T	1.1	Phe10_F319__BIN_TOPMED_EUR	UKB	CHIP_inclusive	0.6774	1.212	9.72e-15
5:1203384:T:C	-0.00064	30850_Testosterone_0_arr_mean__RINT_TOPMED_EUR	UKB	CHIP_inclusive	0.6774	0.9417	1.31e-08
5:1249701:C:T	0.98	20002_Illness_code_SR_1452_eczema_dermatitis_AnyInst__BIN_TOPMED_EUR	UKB	CHIP_inclusive	0.6774	1.27	3.2e-10
5:1312214:C:T	0.98	Phe10_R16__BIN_TOPMED_EUR	UKB	CHIP_inclusive	0.6774	0.8662	7.28e-34
5:1366259:G:A	1	Phe10_K801__BIN_TOPMED_EUR	UKB	CHIP_inclusive	0.6774	1.215	1.07e-10
5:1372402:G:C	1	20498_Felt_very_upset_when_reminded_of_stressful_experience_in_past_month_0_Not_at_all_AnyInst__BIN_TOPMED_EUR	UKB	CHIP_inclusive	0.6774	1.09	2.36e-16
6:109499851:C:T	1	OPCS_Y801__BIN_TOPMED_EUR	UKB	CHIP_inclusive	0.6774	0.8474	4.85e-10
6:109499851:C:T	1	Phe10_D696__BIN_TOPMED_EUR	UKB	CHIP_inclusive	0.6774	0.8474	4.85e-10
7:44864065:A:G	1	20002_Illness_code_SR_1226_hypothyroidism_myxoedema_AnyInst__BIN_TOPMED_EUR	UKB	CHIP_inclusive	0.6774	1.074	3.86e-14
10:103908421:C:CTT	1	OPCS_U071__BIN_TOPMED_EUR	UKB	CHIP_inclusive	0.6775	0.9143	8.69e-09
10:103908421:C:CTT	0.96	Phe10_Z936__BIN_TOPMED_EUR	UKB	CHIP_inclusive	0.6775	0.9143	8.69e-09
11:108043157:T:C	1	OPCS_Y534__BIN_TOPMED_EUR	UKB	CHIP_inclusive	0.6775	0.9216	1.03e-08
12:26433896:A:G	1	OPCS_L914__BIN_TOPMED_EUR	UKB	CHIP_inclusive	0.6775	1.187	4.71e-22
2:159834145:G:A	1.1	Phe10_K633__BIN_TOPMED_EUR	UKB	CHIP_inclusive	0.6775	0.8333	1.21e-08
21:34972056:C:T	0.00084	1458_Cereal_intake_0_arr_mean__RINT_TOPMED_EUR	UKB	CHIP_inclusive	0.6775	1.064	1.99e-10
5:1203384:T:C	1	Phe10_J45__BIN_TOPMED_EUR	UKB	CHIP_inclusive	0.6775	0.9417	1.31e-08
5:1278469:C:T	1	Phe10_E780__BIN_TOPMED_EUR	UKB	CHIP_inclusive	0.6775	0.8827	2.41e-16
5:1278469:C:T	0.99	RGC_Asthma_Strict_CC__BIN_TOPMED_EUR	UKB	CHIP_inclusive	0.6775	0.8827	2.41e-16
5:1296643:T:C	1.1	Phe10_T93__BIN_TOPMED_EUR	UKB	CHIP_inclusive	0.6775	1.239	6.94e-14
5:1303752:CT:C	0.013	5255_Intra_ocular_pressure_Goldmann_correlated_right_0_arr_mean__RINT_TOPMED_EUR	UKB	CHIP_inclusive	0.6775	1.469	1.91e-11
5:1366259:G:A	1	20002_Illness_code_SR_1074_angina_Phe10_I20_combined_AnyInst__BIN_TOPMED_EUR	UKB	CHIP_inclusive	0.6775	1.215	1.07e-10
5:1372402:G:C	0.99	OPCS_K633__BIN_TOPMED_EUR	UKB	CHIP_inclusive	0.6775	1.09	2.36e-16
6:109449666:G:A	0.0055	OD_Contour_0_to_1_Region_T6_Mean__RINT_TOPMED_EUR	UKB	CHIP_inclusive	0.6775	1.118	3.14e-09
17:7827723:C:G	0.00057	23113_Leg_fat_free_mass_right_0_arr_mean__RINT_TOPMED_EUR	UKB	CHIP_inclusive	0.6776	0.9342	1.64e-11
18:44571296:C:T	0.97	Phe10_I781__BIN_TOPMED_EUR	UKB	CHIP_inclusive	0.6776	0.921	3.54e-14
20:31671342:A:G	0.00065	23114_Leg_predicted_mass_right_0_arr_mean__RINT_TOPMED_EUR	UKB	CHIP_inclusive	0.6776	0.9273	5.91e-11
4:104884951:A:T	0.99	Phe10_Y83__BIN_TOPMED_EUR	UKB	CHIP_inclusive	0.6776	1.212	9.72e-15
5:1097331:G:A	0.99	20003_Treatment_or_Medication_Code_1140869848_methotrexate_AnyInst__BIN_TOPMED_EUR	UKB	CHIP_inclusive	0.6776	0.9382	2.51e-11
5:1203384:T:C	0.99	Phe10_Z501__BIN_TOPMED_EUR	UKB	CHIP_inclusive	0.6776	0.9417	1.31e-08
5:1285917:G:A	0.91	OPCS_U297__BIN_TOPMED_EUR	UKB	CHIP_inclusive	0.6776	1.273	4.88e-09
5:1285917:G:A	1.1	Phe10_I270__BIN_TOPMED_EUR	UKB	CHIP_inclusive	0.6776	1.273	4.88e-09
5:1296643:T:C	0.97	Phe10_R410__BIN_TOPMED_EUR	UKB	CHIP_inclusive	0.6776	1.239	6.94e-14
6:109321472:G:A	0.99	OPCS_X352__BIN_TOPMED_EUR	UKB	CHIP_inclusive	0.6776	0.8986	1.53e-29
11:108043157:T:C	1	102520_Soup_consumers_1_Yes_AnyInst__BIN_TOPMED_EUR	UKB	CHIP_inclusive	0.6777	0.9216	1.03e-08
3:128484651:AT:A	1	1697_Comparative_height_size_at_age_10_3_About_average_AnyInst__BIN_TOPMED_EUR	UKB	CHIP_inclusive	0.6777	1.057	1.17e-08
5:1228125:T:C	0.0011	23119_Arm_fat_percentage_right_0_arr_mean__RINT_TOPMED_EUR	UKB	CHIP_inclusive	0.6777	1.105	7.75e-10
5:1267766:C:G	0.0029	23127_Trunk_fat_percentage_0_arr_mean__RINT_TOPMED_EUR	UKB	CHIP_inclusive	0.6777	1.336	2.02e-18
5:1285859:C:A	0.002	5134_6mm_strong_meridian_left_0_arr_mean__RINT_TOPMED_EUR	UKB	CHIP_inclusive	0.6777	1.282	1.55e-140
5:1300195:G:T	1	20003_Treatment_or_Medication_Code_1140860834_glyceryl_trinitrate_AnyInst__BIN_TOPMED_EUR	UKB	CHIP_inclusive	0.6777	0.8934	9.24e-23
5:1300195:G:T	0.99	21068_Diagnosed_with_coeliac_disease_or_gluten_sensitivity_0_No_AnyInst__BIN_TOPMED_EUR	UKB	CHIP_inclusive	0.6777	0.8934	9.24e-23
5:1300195:G:T	1	21068_Diagnosed_with_coeliac_disease_or_gluten_sensitivity_1_Yes_AnyInst__BIN_TOPMED_EUR	UKB	CHIP_inclusive	0.6777	0.8934	9.24e-23
6:109321472:G:A	0.99	OPCS_Z501__BIN_TOPMED_EUR	UKB	CHIP_inclusive	0.6777	0.8986	1.53e-29
2:159834145:G:A	1	2443_DD_DM_0_No_AnyInst__BIN_TOPMED_EUR	UKB	CHIP_inclusive	0.6778	0.8333	1.21e-08
20:31671342:A:G	0.019	22400_Liver_iron_Fe_0_arr_mean__RINT_TOPMED_EUR	UKB	CHIP_inclusive	0.6778	0.9273	5.91e-11
3:160558751:CT:C	0.0086	20261_avMSE_0_arr_mean__RINT_TOPMED_EUR	UKB	CHIP_inclusive	0.6778	1.487	1.56e-22
5:1361187:G:C	0.95	OPCS_P233__BIN_TOPMED_EUR	UKB	CHIP_inclusive	0.6778	0.7941	3.21e-08
1:226374920:A:C	1	OPCS_T462__BIN_TOPMED_EUR	UKB	CHIP_inclusive	0.6779	1.114	2.61e-16
17:7668434:T:G	1.1	Phe10_L309__BIN_TOPMED_EUR	UKB	CHIP_inclusive	0.6779	1.292	1.94e-09
3:160106004:C:T	0.98	20002_Illness_code_SR_1264_epilepsy_Phe10_G40_combined_AnyInst__BIN_TOPMED_EUR	UKB	CHIP_inclusive	0.6779	1.107	5.43e-12
3:160558751:CT:C	0.97	20002_Illness_code_SR_1278_cataract_AnyInst__BIN_TOPMED_EUR	UKB	CHIP_inclusive	0.6779	1.487	1.56e-22
5:1278469:C:T	1	Phe10_Z88__BIN_TOPMED_EUR	UKB	CHIP_inclusive	0.6779	0.8827	2.41e-16
5:1285859:C:A	0.00058	23105_Basal_metabolic_rate_0_arr_mean__RINT_TOPMED_EUR	UKB	CHIP_inclusive	0.6779	1.282	1.55e-140
6:109321472:G:A	1	Phe10_K011__BIN_TOPMED_EUR	UKB	CHIP_inclusive	0.6779	0.8986	1.53e-29
6:109415805:C:A	0.99	OPCS_Z282__BIN_TOPMED_EUR	UKB	CHIP_inclusive	0.6779	1.095	4.17e-10
14:100712378:C:G	0.97	Phe10_Z411__BIN_TOPMED_EUR	UKB	CHIP_inclusive	0.678	0.9227	5.54e-09
17:57386496:C:T	1	20002_Illness_code_SR_1529_dry_eyes_AnyInst__BIN_TOPMED_EUR	UKB	CHIP_inclusive	0.678	0.8313	3.65e-16
2:159834145:G:A	0.99	OPCS_C751__BIN_TOPMED_EUR	UKB	CHIP_inclusive	0.678	0.8333	1.21e-08
3:160106004:C:T	0.99	20002_Illness_code_SR_1464_rheumatoid_arthritis_AnyInst__BIN_TOPMED_EUR	UKB	CHIP_inclusive	0.678	1.107	5.43e-12
4:104884951:A:T	-0.0024	1299_Salad_raw_vegetable_intake_0_arr_mean__RINT_TOPMED_EUR	UKB	CHIP_inclusive	0.678	1.212	9.72e-15
5:1097331:G:A	0.0023	20007_Interpolated_Age_of_participant_when_cancer_first_diagnosed_0_arr_mean__RINT_TOPMED_EUR	UKB	CHIP_inclusive	0.678	0.9382	2.51e-11
5:1366259:G:A	0.97	20002_Illness_code_SR_1223_type_2_diabetes_Phe10_E11_combined_AnyInst__BIN_TOPMED_EUR	UKB	CHIP_inclusive	0.678	1.215	1.07e-10
5:1447647:G:C	1	Phe10_L409__BIN_TOPMED_EUR	UKB	CHIP_inclusive	0.678	0.9141	3.43e-08
6:109321472:G:A	0.00094	41234_Records_in_HES_inpatient_diagnoses_dataset_0_arr_mean__RINT_TOPMED_EUR	UKB	CHIP_inclusive	0.678	0.8986	1.53e-29
6:109415805:C:A	1	103250_Vegetarian_alternatives_intake_0_No_AnyInst__BIN_TOPMED_EUR	UKB	CHIP_inclusive	0.678	1.095	4.17e-10
8:129563195:T:C	0.98	Phe10_Z131__BIN_TOPMED_EUR	UKB	CHIP_inclusive	0.678	1.06	5.81e-10
1:226374920:A:C	0.98	Phe10_I471__BIN_TOPMED_EUR	UKB	CHIP_inclusive	0.6781	1.114	2.61e-16
2:159604967:C:T	1	Phe10_M86__BIN_TOPMED_EUR	UKB	CHIP_inclusive	0.6781	0.947	1.02e-08
2:159821048:C:T	0.98	OPCS_Z769__BIN_TOPMED_EUR	UKB	CHIP_inclusive	0.6781	1.07	6.25e-13
2:159834145:G:A	1	20003_Treatment_or_Medication_Code_1140871112_vitamin_e_product_AnyInst__BIN_TOPMED_EUR	UKB	CHIP_inclusive	0.6781	0.8333	1.21e-08
22:50532618:T:C	0.99	Phe10_Z034__BIN_TOPMED_EUR	UKB	CHIP_inclusive	0.6781	0.9473	2.68e-08
3:150287063:C:G	0.0036	OS_Contour_1_to_2_Region_S3_Mean__RINT_TOPMED_EUR	UKB	CHIP_inclusive	0.6781	0.9235	5.69e-10
5:1203384:T:C	-0.0018	20162_Pack_years_adult_smoking_as_proportion_of_life_span_exposed_to_smoking_0_arr_mean__RINT_TOPMED_EUR	UKB	CHIP_inclusive	0.6781	0.9417	1.31e-08
5:1280362:G:A	1	Phe10_K81__BIN_TOPMED_EUR	UKB	CHIP_inclusive	0.6781	1.179	2.78e-32
5:1361187:G:C	1.1	Phe10_X60__BIN_TOPMED_EUR	UKB	CHIP_inclusive	0.6781	0.7941	3.21e-08
6:109415805:C:A	1	OPCS_T676__BIN_TOPMED_EUR	UKB	CHIP_inclusive	0.6781	1.095	4.17e-10
11:108217120:G:T	0.0033	2976_Age_diabetes_diagnosed_0_arr_mean__RINT_TOPMED_EUR	UKB	CHIP_inclusive	0.6782	1.119	1.89e-32
12:26433896:A:G	1	Phe10_Z51__BIN_TOPMED_EUR	UKB	CHIP_inclusive	0.6782	1.187	4.71e-22
21:34972056:C:T	0.0015	4124_Heel_bone_mineral_density_BMD_right_0_arr_mean__RINT_TOPMED_EUR	UKB	CHIP_inclusive	0.6782	1.064	1.99e-10
22:50532618:T:C	1	Phe10_R15__BIN_TOPMED_EUR	UKB	CHIP_inclusive	0.6782	0.9473	2.68e-08
5:1300195:G:T	1	104900_Time_spent_doing_vigorous_physical_activity_3060_30_60_minutes_AnyInst__BIN_TOPMED_EUR	UKB	CHIP_inclusive	0.6782	0.8934	9.24e-23
6:109415805:C:A	0.98	Phe10_I67__BIN_TOPMED_EUR	UKB	CHIP_inclusive	0.6782	1.095	4.17e-10
7:44864065:A:G	0.98	Phe10_K640__BIN_TOPMED_EUR	UKB	CHIP_inclusive	0.6782	1.074	3.86e-14
11:108217120:G:T	1	Phe10_K91__BIN_TOPMED_EUR	UKB	CHIP_inclusive	0.6783	1.119	1.89e-32
17:57386496:C:T	1	Phe10_C787__BIN_TOPMED_EUR	UKB	CHIP_inclusive	0.6783	0.8313	3.65e-16
22:50532618:T:C	0.0029	3086_Speed_of_sound_through_heel_manual_entry_0_arr_mean__RINT_TOPMED_EUR	UKB	CHIP_inclusive	0.6783	0.9473	2.68e-08
3:150287063:C:G	0.99	Phe10_M48__BIN_TOPMED_EUR	UKB	CHIP_inclusive	0.6783	0.9235	5.69e-10
5:1203384:T:C	1	20118_Home_area_population_density_urban_or_rural_11_Scotland_Large_Urban_Area_AnyInst__BIN_TOPMED_EUR	UKB	CHIP_inclusive	0.6783	0.9417	1.31e-08
5:1278469:C:T	0.99	3088_Contra_indications_for_spirometry_0_No_AnyInst__BIN_TOPMED_EUR	UKB	CHIP_inclusive	0.6783	0.8827	2.41e-16
5:1285859:C:A	0.0015	90078_Wear_duration_during_18_00_18_59_0_arr_mean__RINT_TOPMED_EUR	UKB	CHIP_inclusive	0.6783	1.282	1.55e-140
5:1312214:C:T	1	Phe10_Z992__BIN_TOPMED_EUR	UKB	CHIP_inclusive	0.6783	0.8662	7.28e-34
5:1372402:G:C	1	20003_Treatment_or_Medication_Code_1141168584_rabeprazole_sodium_AnyInst__BIN_TOPMED_EUR	UKB	CHIP_inclusive	0.6783	1.09	2.36e-16
11:108217120:G:T	0.99	Phe10_H010__BIN_TOPMED_EUR	UKB	CHIP_inclusive	0.6784	1.119	1.89e-32
3:101435231:TA:T	1	2395_Hair_balding_pattern_4_Pattern_4_AnyInst__BIN_TOPMED_EUR	UKB	CHIP_inclusive	0.6784	0.9336	1.1e-12
3:101435231:TA:T	0.98	OPCS_G802__BIN_TOPMED_EUR	UKB	CHIP_inclusive	0.6784	0.9336	1.1e-12
17:7827723:C:G	0.98	20003_Treatment_or_Medication_Code_1140871112_vitamin_e_product_AnyInst__BIN_TOPMED_EUR	UKB	CHIP_inclusive	0.6785	0.9342	1.64e-11
5:1278469:C:T	1	Phe10_E113299__BIN_TOPMED_EUR	UKB	CHIP_inclusive	0.6785	0.8827	2.41e-16
5:1278469:C:T	1	Phe10_E11329__BIN_TOPMED_EUR	UKB	CHIP_inclusive	0.6785	0.8827	2.41e-16
5:1278469:C:T	1	Phe10_E1132__BIN_TOPMED_EUR	UKB	CHIP_inclusive	0.6785	0.8827	2.41e-16
5:1285859:C:A	1	1349_Processed_meat_intake_2_Once_a_week_AnyInst__BIN_TOPMED_EUR	UKB	CHIP_inclusive	0.6785	1.282	1.55e-140
5:1285859:C:A	1	Phe10_I849__BIN_TOPMED_EUR	UKB	CHIP_inclusive	0.6785	1.282	1.55e-140
5:1312214:C:T	0.99	103250_Vegetarian_alternatives_intake_0_No_AnyInst__BIN_TOPMED_EUR	UKB	CHIP_inclusive	0.6785	0.8662	7.28e-34
6:109415805:C:A	1	Phe10_C833__BIN_TOPMED_EUR	UKB	CHIP_inclusive	0.6785	1.095	4.17e-10
11:108043157:T:C	0.97	Phe10_S223__BIN_TOPMED_EUR	UKB	CHIP_inclusive	0.6786	0.9216	1.03e-08
17:7668434:T:G	-0.0079	2897_Age_stopped_smoking_0_arr_mean__RINT_TOPMED_EUR	UKB	CHIP_inclusive	0.6786	1.292	1.94e-09
3:150287063:C:G	1	RGC_AsthmaCases_vs_AllergicDiseaseControls__BIN_TOPMED_EUR	UKB	CHIP_inclusive	0.6786	0.9235	5.69e-10
3:160440785:C:T	0.98	Phe10_K90__BIN_TOPMED_EUR	UKB	CHIP_inclusive	0.6786	0.9009	5.73e-09
3:160558751:CT:C	1.1	OPCS_T212__BIN_TOPMED_EUR	UKB	CHIP_inclusive	0.6786	1.487	1.56e-22
5:1097331:G:A	1	20002_Illness_code_SR_1277_glaucoma_AnyInst__BIN_TOPMED_EUR	UKB	CHIP_inclusive	0.6786	0.9382	2.51e-11
5:1097331:G:A	0.99	20528_Diagnosed_with_life_threatening_illness_2_Yes_within_the_last_12_months_AnyInst__BIN_TOPMED_EUR	UKB	CHIP_inclusive	0.6786	0.9382	2.51e-11
5:1280362:G:A	0.0021	4106_Heel_bone_mineral_density_BMD_T_score_automated_left_0_arr_mean__RINT_TOPMED_EUR	UKB	CHIP_inclusive	0.6786	1.179	2.78e-32
5:1285859:C:A	1	20111_Illnesses_of_siblings_9_Diabetes_AnyInst__BIN_TOPMED_EUR	UKB	CHIP_inclusive	0.6786	1.282	1.55e-140
3:160440785:C:T	1	Phe10_R6889__BIN_TOPMED_EUR	UKB	CHIP_inclusive	0.6787	0.9009	5.73e-09
3:160558751:CT:C	0.0084	5135_3mm_strong_meridian_left_0_arr_mean__RINT_TOPMED_EUR	UKB	CHIP_inclusive	0.6787	1.487	1.56e-22
4:104884951:A:T	0.98	20111_Illnesses_of_siblings_4_Bowel_cancer_AnyInst__BIN_TOPMED_EUR	UKB	CHIP_inclusive	0.6787	1.212	9.72e-15
5:1303752:CT:C	0.9	OPCS_T212__BIN_TOPMED_EUR	UKB	CHIP_inclusive	0.6787	1.469	1.91e-11
6:43388113:A:G	1	41248_Destinations_on_discharge_from_hospital_recoded_11000_N_A_AnyInst__BIN_TOPMED_EUR	UKB	CHIP_inclusive	0.6787	0.9486	1.94e-08
7:44864065:A:G	-0.00083	30160_Basophill_count_0_arr_mean__RINT_TOPMED_EUR	UKB	CHIP_inclusive	0.6787	1.074	3.86e-14
3:160440785:C:T	0.99	Phe10_I51__BIN_TOPMED_EUR	UKB	CHIP_inclusive	0.6788	0.9009	5.73e-09
5:1278469:C:T	-0.0051	PDFF_comb_deconf_extra__RINT_TOPMED_EUR	UKB	CHIP_inclusive	0.6788	0.8827	2.41e-16
5:1280362:G:A	0.0021	4104_Heel_quantitative_ultrasound_index_QUI_direct_entry_left_0_arr_mean__RINT_TOPMED_EUR	UKB	CHIP_inclusive	0.6788	1.179	2.78e-32
5:1293971:C:T	0.97	Phe10_Z039__BIN_TOPMED_EUR	UKB	CHIP_inclusive	0.6788	1.168	2.15e-51
5:1361187:G:C	1.1	20002_Illness_code_SR_1421_menieres_disease_AnyInst__BIN_TOPMED_EUR	UKB	CHIP_inclusive	0.6788	0.7941	3.21e-08
11:108217120:G:T	0.99	Phe10_I252__BIN_TOPMED_EUR	UKB	CHIP_inclusive	0.6789	1.119	1.89e-32
2:159925824:T:C	0.98	20003_Treatment_or_Medication_Code_1140872072_tegretol_100mg_tablet_AnyInst__BIN_TOPMED_EUR	UKB	CHIP_inclusive	0.6789	0.9285	3.21e-11
5:1097331:G:A	0.99	Phe10_Z907__BIN_TOPMED_EUR	UKB	CHIP_inclusive	0.6789	0.9382	2.51e-11
5:1267766:C:G	0.0032	30710_C_reactive_protein_0_arr_mean__RINT_TOPMED_EUR	UKB	CHIP_inclusive	0.6789	1.336	2.02e-18
5:1312214:C:T	-0.00079	51_Seated_height_0_arr_mean__RINT_TOPMED_EUR	UKB	CHIP_inclusive	0.6789	0.8662	7.28e-34
5:1361773:T:C	1	OPCS_L914__BIN_TOPMED_EUR	UKB	CHIP_inclusive	0.6789	0.8904	9.58e-15
5:1366259:G:A	-0.0092	OS_Contour_2_to_3_Region_N6_Mean__RINT_TOPMED_EUR	UKB	CHIP_inclusive	0.6789	1.215	1.07e-10
6:109415805:C:A	0.96	104250_Mushroom_intake_300_3_AnyInst__BIN_TOPMED_EUR	UKB	CHIP_inclusive	0.6789	1.095	4.17e-10
6:109415805:C:A	0.99	Phe10_C509__BIN_TOPMED_EUR	UKB	CHIP_inclusive	0.6789	1.095	4.17e-10
12:26433896:A:G	1	Phe10_R060__BIN_TOPMED_EUR	UKB	CHIP_inclusive	0.679	1.187	4.71e-22
5:1203384:T:C	0.98	OPCS_M131__BIN_TOPMED_EUR	UKB	CHIP_inclusive	0.679	0.9417	1.31e-08
5:1293971:C:T	1	20003_Treatment_or_Medication_Code_1141182632_spiriva_18micrograms_inhalation_capsule_AnyInst__BIN_TOPMED_EUR	UKB	CHIP_inclusive	0.679	1.168	2.15e-51
5:1293971:C:T	1	Phe10_T830__BIN_TOPMED_EUR	UKB	CHIP_inclusive	0.679	1.168	2.15e-51
5:1293971:C:T	1	Phe10_T830__BIN_TOPMED_EUR	UKB	CHIP_inclusive	0.679	1.168	2.15e-51
5:1361187:G:C	0.0071	5206_logMAR_initial_left_0_arr_mean__RINT_TOPMED_EUR	UKB	CHIP_inclusive	0.679	0.7941	3.21e-08
6:109321472:G:A	0.99	Phe10_C773__BIN_TOPMED_EUR	UKB	CHIP_inclusive	0.679	0.8986	1.53e-29
6:109449666:G:A	1	RGC_IBD_Strict_Composite_CC__BIN_TOPMED_EUR	UKB	CHIP_inclusive	0.679	1.118	3.14e-09
11:108444879:C:T	0.99	20003_Treatment_or_Medication_Code_1140865634_omeprazole_AnyInst__BIN_TOPMED_EUR	UKB	CHIP_inclusive	0.6791	1.227	4.89e-13
12:26433896:A:G	0.98	20453_Ever_taken_cannabis_4_Yes_more_than_100_times_AnyInst__BIN_TOPMED_EUR	UKB	CHIP_inclusive	0.6791	1.187	4.71e-22
17:7827723:C:G	1	2030_Guilty_feelings_1_Yes_AnyInst__BIN_TOPMED_EUR	UKB	CHIP_inclusive	0.6791	0.9342	1.64e-11
5:1249701:C:T	0.95	Phe10_H9190__BIN_TOPMED_EUR	UKB	CHIP_inclusive	0.6791	1.27	3.2e-10
5:1303752:CT:C	0.95	20002_Illness_code_SR_1162_cholelithiasis_gall_stones_Phe10_K80_combined_AnyInst__BIN_TOPMED_EUR	UKB	CHIP_inclusive	0.6791	1.469	1.91e-11
5:1372402:G:C	0.99	20002_Illness_code_SR_1162_cholelithiasis_gall_stones_AnyInst__BIN_TOPMED_EUR	UKB	CHIP_inclusive	0.6791	1.09	2.36e-16
8:129563195:T:C	1	Phe10_E780__BIN_TOPMED_EUR	UKB	CHIP_inclusive	0.6791	1.06	5.81e-10
12:26433896:A:G	-0.0016	30130_Monocyte_count_0_arr_mean__RINT_TOPMED_EUR	UKB	CHIP_inclusive	0.6792	1.187	4.71e-22
12:26433896:A:G	1	OPCS_T212__BIN_TOPMED_EUR	UKB	CHIP_inclusive	0.6792	1.187	4.71e-22
20:31671342:A:G	1	OPCS_M309__BIN_TOPMED_EUR	UKB	CHIP_inclusive	0.6792	0.9273	5.91e-11
3:160558751:CT:C	1.1	Phe10_D131__BIN_TOPMED_EUR	UKB	CHIP_inclusive	0.6792	1.487	1.56e-22
3:160558751:CT:C	0.0086	RGC_MeanSphericalEquivalent_0__RINT_TOPMED_EUR	UKB	CHIP_inclusive	0.6792	1.487	1.56e-22
5:1267766:C:G	0.97	20003_Treatment_or_Medication_Code_1140879760_bisoprolol_AnyInst__BIN_TOPMED_EUR	UKB	CHIP_inclusive	0.6792	1.336	2.02e-18
5:1267766:C:G	0.93	Phe10_R638__BIN_TOPMED_EUR	UKB	CHIP_inclusive	0.6792	1.336	2.02e-18
5:1366259:G:A	1	Phe10_K31__BIN_TOPMED_EUR	UKB	CHIP_inclusive	0.6792	1.215	1.07e-10
17:57386496:C:T	0.99	Phe10_J18__BIN_TOPMED_EUR	UKB	CHIP_inclusive	0.6794	0.8313	3.65e-16
17:57386496:C:T	0.97	Phe10_K11__BIN_TOPMED_EUR	UKB	CHIP_inclusive	0.6794	0.8313	3.65e-16
17:7668434:T:G	0.95	Phe10_Z950__BIN_TOPMED_EUR	UKB	CHIP_inclusive	0.6794	1.292	1.94e-09
3:101435231:TA:T	-0.0014	90145_Fraction_acceleration_700_milli_gravities_0_arr_mean__RINT_TOPMED_EUR	UKB	CHIP_inclusive	0.6794	0.9336	1.1e-12
3:128484651:AT:A	1	Phe10_J449__BIN_TOPMED_EUR	UKB	CHIP_inclusive	0.6794	1.057	1.17e-08
5:1203384:T:C	0.99	20002_Illness_code_SR_1458_diverticular_disease_diverticulitis_AnyInst__BIN_TOPMED_EUR	UKB	CHIP_inclusive	0.6794	0.9417	1.31e-08
5:1366259:G:A	0.0037	3526_Mothers_age_at_death_0_arr_mean__RINT_TOPMED_EUR	UKB	CHIP_inclusive	0.6794	1.215	1.07e-10
6:109499851:C:T	-0.0071	OS_Contour_1_to_2_Region_N3_Mean__RINT_TOPMED_EUR	UKB	CHIP_inclusive	0.6794	0.8474	4.85e-10
6:31261502:G:A	0.99	OPCS_W572__BIN_TOPMED_EUR	UKB	CHIP_inclusive	0.6794	1.056	6.66e-09
11:108043157:T:C	1	5779_FI11_antonym_2_Anxious_AnyInst__BIN_TOPMED_EUR	UKB	CHIP_inclusive	0.6795	0.9216	1.03e-08
11:108444879:C:T	0.95	Phe10_C54__BIN_TOPMED_EUR	UKB	CHIP_inclusive	0.6795	1.227	4.89e-13
14:100712378:C:G	0.99	OPCS_Y822__BIN_TOPMED_EUR	UKB	CHIP_inclusive	0.6795	0.9227	5.54e-09
17:7668434:T:G	1.1	20003_Treatment_or_Medication_Code_1141151718_evorel_conti_patch_AnyInst__BIN_TOPMED_EUR	UKB	CHIP_inclusive	0.6795	1.292	1.94e-09
2:159821048:C:T	1	OPCS_M536__BIN_TOPMED_EUR	UKB	CHIP_inclusive	0.6795	1.07	6.25e-13
20:31671342:A:G	0.99	Phe10_L57__BIN_TOPMED_EUR	UKB	CHIP_inclusive	0.6795	0.9273	5.91e-11
3:160558751:CT:C	1	Phe10_I269__BIN_TOPMED_EUR	UKB	CHIP_inclusive	0.6795	1.487	1.56e-22
5:1253629:G:A	0.0033	OS_Contour_0_to_1_Region_T6_Mean__RINT_TOPMED_EUR	UKB	CHIP_inclusive	0.6795	0.9148	4.94e-13
5:1253629:G:A	0.99	Phe10_J45909__BIN_TOPMED_EUR	UKB	CHIP_inclusive	0.6795	0.9148	4.94e-13
5:1300195:G:T	1	RGC_Atopy_CC__BIN_TOPMED_EUR	UKB	CHIP_inclusive	0.6795	0.8934	9.24e-23
5:1361773:T:C	1	Phe10_C85__BIN_TOPMED_EUR	UKB	CHIP_inclusive	0.6795	0.8904	9.58e-15
5:1366259:G:A	0.95	20002_Illness_code_SR_1413_nasal_sinus_disorder_Phe10_J34_combined_AnyInst__BIN_TOPMED_EUR	UKB	CHIP_inclusive	0.6795	1.215	1.07e-10
5:1447647:G:C	0.99	Phe10_Z09__BIN_TOPMED_EUR	UKB	CHIP_inclusive	0.6795	0.9141	3.43e-08
5:1447647:G:C	0.99	Phe10_Z961__BIN_TOPMED_EUR	UKB	CHIP_inclusive	0.6795	0.9141	3.43e-08
11:108043157:T:C	0.97	20003_Treatment_or_Medication_Code_1141182632_spiriva_18micrograms_inhalation_capsule_AnyInst__BIN_TOPMED_EUR	UKB	CHIP_inclusive	0.6796	0.9216	1.03e-08
11:108217120:G:T	0.99	21068_Diagnosed_with_coeliac_disease_or_gluten_sensitivity_0_No_AnyInst__BIN_TOPMED_EUR	UKB	CHIP_inclusive	0.6796	1.119	1.89e-32
11:108217120:G:T	1	21068_Diagnosed_with_coeliac_disease_or_gluten_sensitivity_1_Yes_AnyInst__BIN_TOPMED_EUR	UKB	CHIP_inclusive	0.6796	1.119	1.89e-32
3:101435231:TA:T	0.99	20002_Illness_code_SR_1223_type_2_diabetes_AnyInst__BIN_TOPMED_EUR	UKB	CHIP_inclusive	0.6796	0.9336	1.1e-12
6:109321472:G:A	0.99	Phe10_I518__BIN_TOPMED_EUR	UKB	CHIP_inclusive	0.6796	0.8986	1.53e-29
6:109382480:G:C	0.97	101160_Bread_roll_intake_4_4_AnyInst__BIN_TOPMED_EUR	UKB	CHIP_inclusive	0.6796	0.8808	1.35e-34
3:160558751:CT:C	0.94	20003_Treatment_or_Medication_Code_1140871112_vitamin_e_product_AnyInst__BIN_TOPMED_EUR	UKB	CHIP_inclusive	0.6797	1.487	1.56e-22
5:1303752:CT:C	1	2634_Duration_of_heavy_DIY_2_Between_15_and_30_minutes_AnyInst__BIN_TOPMED_EUR	UKB	CHIP_inclusive	0.6797	1.469	1.91e-11
6:109499851:C:T	1	20002_Illness_code_SR_1111_asthma_AnyInst__BIN_TOPMED_EUR	UKB	CHIP_inclusive	0.6797	0.8474	4.85e-10
3:160106004:C:T	1	6149_Mouth_teeth_dental_problems_3_Bleeding_gums_AnyInst__BIN_TOPMED_EUR	UKB	CHIP_inclusive	0.6798	1.107	5.43e-12
5:1303752:CT:C	0.95	41247_Patient_classification_on_admission_recoded_3000_Regular_day_attender_AnyInst__BIN_TOPMED_EUR	UKB	CHIP_inclusive	0.6798	1.469	1.91e-11
5:1312214:C:T	0.99	1717_Skin_colour_4_Dark_olive_AnyInst__BIN_TOPMED_EUR	UKB	CHIP_inclusive	0.6798	0.8662	7.28e-34
6:109321472:G:A	0.98	OPCS_Z828__BIN_TOPMED_EUR	UKB	CHIP_inclusive	0.6798	0.8986	1.53e-29
1:226374920:A:C	0.0034	OS_Contour_0_to_1_Region_C1_Mean__RINT_TOPMED_EUR	UKB	CHIP_inclusive	0.6799	1.114	2.61e-16
10:103908421:C:CTT	1	20110_Illnesses_of_mother_neg_17_None_of_the_above_group_1_AnyInst__BIN_TOPMED_EUR	UKB	CHIP_inclusive	0.6799	0.9143	8.69e-09
17:57386496:C:T	1	Phe10_Z961__BIN_TOPMED_EUR	UKB	CHIP_inclusive	0.6799	0.8313	3.65e-16
17:7668434:T:G	1.1	OPCS_Z864__BIN_TOPMED_EUR	UKB	CHIP_inclusive	0.6799	1.292	1.94e-09
18:44571296:C:T	1	Phe10_D231__BIN_TOPMED_EUR	UKB	CHIP_inclusive	0.6799	0.921	3.54e-14
22:50532618:T:C	-0.0034	ECF_comb_deconf_extra__RINT_TOPMED_EUR	UKB	CHIP_inclusive	0.6799	0.9473	2.68e-08
3:150287063:C:G	0.98	Phe10_M431__BIN_TOPMED_EUR	UKB	CHIP_inclusive	0.6799	0.9235	5.69e-10
5:1228125:T:C	0.96	Phe10_R3129__BIN_TOPMED_EUR	UKB	CHIP_inclusive	0.6799	1.105	7.75e-10
5:1228125:T:C	0.96	Phe10_R312__BIN_TOPMED_EUR	UKB	CHIP_inclusive	0.6799	1.105	7.75e-10
5:1228125:T:C	0.96	Phe10_R312__BIN_TOPMED_EUR	UKB	CHIP_inclusive	0.6799	1.105	7.75e-10
5:1249701:C:T	1	Phe10_J45__BIN_TOPMED_EUR	UKB	CHIP_inclusive	0.6799	1.27	3.2e-10
5:1293971:C:T	1	1180_Morning_evening_person_chronotype_3_More_an_evening_than_a_morning_person_AnyInst__BIN_TOPMED_EUR	UKB	CHIP_inclusive	0.6799	1.168	2.15e-51
5:1300195:G:T	1	1647_Country_of_birth_UK_elsewhere_1_England_AnyInst__BIN_TOPMED_EUR	UKB	CHIP_inclusive	0.6799	0.8934	9.24e-23
5:1372402:G:C	-0.003	OD_Contour_1_to_2_Region_T3_Mean__RINT_TOPMED_EUR	UKB	CHIP_inclusive	0.6799	1.09	2.36e-16
6:31261502:G:A	1	6177_Medication_for_cholesterol_blood_pressure_or_diabetes_2_Blood_pressure_medication_AnyInst__BIN_TOPMED_EUR	UKB	CHIP_inclusive	0.6799	1.056	6.66e-09
10:103908421:C:CTT	0.97	20002_Illness_code_SR_1262_parkinsons_disease_AnyInst__BIN_TOPMED_EUR	UKB	CHIP_inclusive	0.68	0.9143	8.69e-09
11:108043157:T:C	1	738_Average_total_household_income_before_tax_1_Less_than_18_000_AnyInst__BIN_TOPMED_EUR	UKB	CHIP_inclusive	0.68	0.9216	1.03e-08
11:108444879:C:T	1	Phe10_M1990__BIN_TOPMED_EUR	UKB	CHIP_inclusive	0.68	1.227	4.89e-13
14:100712378:C:G	0.99	Phe10_M2322__BIN_TOPMED_EUR	UKB	CHIP_inclusive	0.68	0.9227	5.54e-09
3:101435231:TA:T	1	20003_Treatment_or_Medication_Code_1141146606_calcium_carbonate_cholecalciferol_1_25g_200iu_tablet_AnyInst__BIN_TOPMED_EUR	UKB	CHIP_inclusive	0.68	0.9336	1.1e-12
3:128484651:AT:A	0.99	Phe10_K011__BIN_TOPMED_EUR	UKB	CHIP_inclusive	0.68	1.057	1.17e-08
3:160440785:C:T	1	Phe10_C92__BIN_TOPMED_EUR	UKB	CHIP_inclusive	0.68	0.9009	5.73e-09
5:1228125:T:C	0.99	Phe10_R634__BIN_TOPMED_EUR	UKB	CHIP_inclusive	0.68	1.105	7.75e-10
5:1228125:T:C	0.99	Phe10_R634__BIN_TOPMED_EUR	UKB	CHIP_inclusive	0.68	1.105	7.75e-10
5:1312214:C:T	0.00099	30610_Alkaline_phosphatase_0_arr_mean__RINT_TOPMED_EUR	UKB	CHIP_inclusive	0.68	0.8662	7.28e-34
5:1361773:T:C	1	1970_Nervous_feelings_0_No_AnyInst__BIN_TOPMED_EUR	UKB	CHIP_inclusive	0.68	0.8904	9.58e-15
5:1366259:G:A	0.99	Phe10_E780__BIN_TOPMED_EUR	UKB	CHIP_inclusive	0.68	1.215	1.07e-10
6:109415805:C:A	1	Phe10_Z803__BIN_TOPMED_EUR	UKB	CHIP_inclusive	0.68	1.095	4.17e-10
11:108444879:C:T	1	20003_Treatment_or_Medication_Code_1140884516_thyroxine_product_AnyInst__BIN_TOPMED_EUR	UKB	CHIP_inclusive	0.6801	1.227	4.89e-13
17:7827723:C:G	1	Phe10_R798__BIN_TOPMED_EUR	UKB	CHIP_inclusive	0.6801	0.9342	1.64e-11
17:7827723:C:G	1	Phe10_R798__BIN_TOPMED_EUR	UKB	CHIP_inclusive	0.6801	0.9342	1.64e-11
2:159925824:T:C	0.99	OPCS_Y705__BIN_TOPMED_EUR	UKB	CHIP_inclusive	0.6801	0.9285	3.21e-11
5:1253629:G:A	1	6160_Leisure_social_activities_3_Religious_group_AnyInst__BIN_TOPMED_EUR	UKB	CHIP_inclusive	0.6801	0.9148	4.94e-13
5:1361773:T:C	1	OPCS_N153__BIN_TOPMED_EUR	UKB	CHIP_inclusive	0.6801	0.8904	9.58e-15
6:109321472:G:A	0.97	20003_Treatment_or_Medication_Code_1141179992_dovobet_ointment_AnyInst__BIN_TOPMED_EUR	UKB	CHIP_inclusive	0.6801	0.8986	1.53e-29
14:100712378:C:G	1	2345_Ever_had_bowel_cancer_screening_1_Yes_AnyInst__BIN_TOPMED_EUR	UKB	CHIP_inclusive	0.6802	0.9227	5.54e-09
2:159834145:G:A	1	20002_Illness_code_SR_1452_eczema_dermatitis_Phe10_L30_combined_AnyInst__BIN_TOPMED_EUR	UKB	CHIP_inclusive	0.6802	0.8333	1.21e-08
2:159834145:G:A	0.93	20003_Treatment_or_Medication_Code_1140883664_pizotifen_AnyInst__BIN_TOPMED_EUR	UKB	CHIP_inclusive	0.6802	0.8333	1.21e-08
20:31671342:A:G	0.98	OPCS_Y804__BIN_TOPMED_EUR	UKB	CHIP_inclusive	0.6802	0.9273	5.91e-11
3:128484651:AT:A	-0.00054	23115_Leg_fat_percentage_left_0_arr_mean__RINT_TOPMED_EUR	UKB	CHIP_inclusive	0.6802	1.057	1.17e-08
5:1203384:T:C	0.99	40022_Inpatient_record_origin_SMR_Scottish_Morbidity_Records_AnyInst__BIN_TOPMED_EUR	UKB	CHIP_inclusive	0.6802	0.9417	1.31e-08
5:1228120:CT:C	1	Phe10_K610__BIN_TOPMED_EUR	UKB	CHIP_inclusive	0.6803	1.059	3.73e-09
5:1228120:CT:C	1	Phe10_K610__BIN_TOPMED_EUR	UKB	CHIP_inclusive	0.6803	1.059	3.73e-09
5:1300195:G:T	0.99	104350_Tinned_tomato_intake_555_half_AnyInst__BIN_TOPMED_EUR	UKB	CHIP_inclusive	0.6803	0.8934	9.24e-23
5:1312214:C:T	-0.00074	20015_Sitting_height_0_arr_mean__RINT_TOPMED_EUR	UKB	CHIP_inclusive	0.6803	0.8662	7.28e-34
5:1372402:G:C	0.98	30636_Apolipoprotein_A_reportability_1_Reportable_at_assay_and_after_aliquot_correction_if_attempted_AnyInst__BIN_TOPMED_EUR	UKB	CHIP_inclusive	0.6803	1.09	2.36e-16
6:109321472:G:A	0.99	OPCS_X729__BIN_TOPMED_EUR	UKB	CHIP_inclusive	0.6803	0.8986	1.53e-29
1:226374920:A:C	0.98	Phe10_Z458__BIN_TOPMED_EUR	UKB	CHIP_inclusive	0.6804	1.114	2.61e-16
2:159604967:C:T	0.0026	OS_Contour_1_to_2_Region_T6_Mean__RINT_TOPMED_EUR	UKB	CHIP_inclusive	0.6804	0.947	1.02e-08
5:1300195:G:T	1	1558_Alcohol_intake_frequency_2_Three_or_four_times_a_week_AnyInst__BIN_TOPMED_EUR	UKB	CHIP_inclusive	0.6804	0.8934	9.24e-23
5:1312214:C:T	1	Phe10_S525__BIN_TOPMED_EUR	UKB	CHIP_inclusive	0.6804	0.8662	7.28e-34
6:109415805:C:A	0.0019	RGC_started_wearing_glasses_contacts_after_40__RINT_TOPMED_EUR	UKB	CHIP_inclusive	0.6804	1.095	4.17e-10
8:129563195:T:C	1	Phe10_D649__BIN_TOPMED_EUR	UKB	CHIP_inclusive	0.6804	1.06	5.81e-10
1:226374920:A:C	1	Phe10_L03__BIN_TOPMED_EUR	UKB	CHIP_inclusive	0.6805	1.114	2.61e-16
10:103908421:C:CTT	0.99	Phe10_Z018__BIN_TOPMED_EUR	UKB	CHIP_inclusive	0.6805	0.9143	8.69e-09
11:108043157:T:C	0.97	Phe10_E113299__BIN_TOPMED_EUR	UKB	CHIP_inclusive	0.6805	0.9216	1.03e-08
11:108043157:T:C	0.97	Phe10_E11329__BIN_TOPMED_EUR	UKB	CHIP_inclusive	0.6805	0.9216	1.03e-08
11:108043157:T:C	0.97	Phe10_E1132__BIN_TOPMED_EUR	UKB	CHIP_inclusive	0.6805	0.9216	1.03e-08
14:100712378:C:G	0.99	Phe10_Z800__BIN_TOPMED_EUR	UKB	CHIP_inclusive	0.6805	0.9227	5.54e-09
17:7668434:T:G	1.1	Phe10_S423__BIN_TOPMED_EUR	UKB	CHIP_inclusive	0.6805	1.292	1.94e-09
3:128484651:AT:A	-0.0029	OD_Contour_1_to_2_Region_C1_Mean__RINT_TOPMED_EUR	UKB	CHIP_inclusive	0.6805	1.057	1.17e-08
3:160558751:CT:C	-0.0065	90078_Wear_duration_during_18_00_18_59_0_arr_mean__RINT_TOPMED_EUR	UKB	CHIP_inclusive	0.6805	1.487	1.56e-22
11:108217120:G:T	-0.00082	22702_Home_location_east_co_ordinate_rounded_0_arr_mean__RINT_TOPMED_EUR	UKB	CHIP_inclusive	0.6806	1.119	1.89e-32
11:108444879:C:T	1	5001_FI7_synonym_5_Rest_AnyInst__BIN_TOPMED_EUR	UKB	CHIP_inclusive	0.6806	1.227	4.89e-13
11:108444879:C:T	0.97	Phe10_Z980__BIN_TOPMED_EUR	UKB	CHIP_inclusive	0.6806	1.227	4.89e-13
12:26433896:A:G	0.0058	RGC_CornealAstigmatism_6mm_right_started_wearing_glasses_contacts_after_40__RINT_TOPMED_EUR	UKB	CHIP_inclusive	0.6806	1.187	4.71e-22
5:1249701:C:T	1.1	Phe10_Z029__BIN_TOPMED_EUR	UKB	CHIP_inclusive	0.6806	1.27	3.2e-10
5:1280362:G:A	-0.0029	30800_Oestradiol_0_arr_mean__RINT_TOPMED_EUR	UKB	CHIP_inclusive	0.6806	1.179	2.78e-32
5:1288432:T:C	-0.0021	5264_Corneal_hysteresis_left_0_arr_mean__RINT_TOPMED_EUR	UKB	CHIP_inclusive	0.6806	0.8798	3.11e-35
6:109321472:G:A	1	104370_Watercress_intake_555_half_AnyInst__BIN_TOPMED_EUR	UKB	CHIP_inclusive	0.6806	0.8986	1.53e-29
6:109382480:G:C	0.99	OPCS_H206__BIN_TOPMED_EUR	UKB	CHIP_inclusive	0.6806	0.8808	1.35e-34
7:44864065:A:G	0.0032	cT1_comb_deconf__RINT_TOPMED_EUR	UKB	CHIP_inclusive	0.6806	1.074	3.86e-14
5:1249701:C:T	0.95	20002_Illness_code_SR_1467_other_joint_disorder_Phe10_M25_combined_AnyInst__BIN_TOPMED_EUR	UKB	CHIP_inclusive	0.6807	1.27	3.2e-10
5:1303752:CT:C	0.97	OPCS_K634__BIN_TOPMED_EUR	UKB	CHIP_inclusive	0.6807	1.469	1.91e-11
6:109382480:G:C	1	6149_Mouth_teeth_dental_problems_3_Bleeding_gums_AnyInst__BIN_TOPMED_EUR	UKB	CHIP_inclusive	0.6807	0.8808	1.35e-34
7:44864065:A:G	1	1717_Skin_colour_1_Very_fair_AnyInst__BIN_TOPMED_EUR	UKB	CHIP_inclusive	0.6807	1.074	3.86e-14
11:108217120:G:T	-0.00064	3062_Forced_vital_capacity_FVC_0_arr_mean__RINT_TOPMED_EUR	UKB	CHIP_inclusive	0.6808	1.119	1.89e-32
2:159604967:C:T	1	Phe10_F171__BIN_TOPMED_EUR	UKB	CHIP_inclusive	0.6808	0.947	1.02e-08
2:159925824:T:C	1	21025_Frequency_of_discomfort_pain_in_abdomen_in_last_3_months_0_Never_AnyInst__BIN_TOPMED_EUR	UKB	CHIP_inclusive	0.6808	0.9285	3.21e-11
20:31671342:A:G	0.00082	23112_Leg_fat_mass_right_0_arr_mean__RINT_TOPMED_EUR	UKB	CHIP_inclusive	0.6808	0.9273	5.91e-11
4:104884951:A:T	-0.0091	cT1_comb_deconf_extra__RINT_TOPMED_EUR	UKB	CHIP_inclusive	0.6808	1.212	9.72e-15
5:1203384:T:C	0.99	Phe10_K90__BIN_TOPMED_EUR	UKB	CHIP_inclusive	0.6808	0.9417	1.31e-08
5:1249701:C:T	1.1	40006_Type_of_Cancer_ICD10_C83__BIN_TOPMED_EUR	UKB	CHIP_inclusive	0.6808	1.27	3.2e-10
6:109415805:C:A	0.98	Phe10_M4782__BIN_TOPMED_EUR	UKB	CHIP_inclusive	0.6808	1.095	4.17e-10
17:7827723:C:G	0.99	Phe10_K81__BIN_TOPMED_EUR	UKB	CHIP_inclusive	0.6809	0.9342	1.64e-11
17:7827723:C:G	0.99	Phe10_K81__BIN_TOPMED_EUR	UKB	CHIP_inclusive	0.6809	0.9342	1.64e-11
3:160419960:A:T	0.97	Phe10_Z948__BIN_TOPMED_EUR	UKB	CHIP_inclusive	0.6809	1.125	7.09e-36
4:104884951:A:T	1	20001_Cancer_self_reported_1002_breast_cancer_AnyInst__BIN_TOPMED_EUR	UKB	CHIP_inclusive	0.6809	1.212	9.72e-15
5:1278469:C:T	0.98	Phe10_A048__BIN_TOPMED_EUR	UKB	CHIP_inclusive	0.6809	0.8827	2.41e-16
5:1303752:CT:C	0.86	Phe10_Z039__BIN_TOPMED_EUR	UKB	CHIP_inclusive	0.6809	1.469	1.91e-11
10:103908421:C:CTT	0.98	Phe10_W019__BIN_TOPMED_EUR	UKB	CHIP_inclusive	0.681	0.9143	8.69e-09
2:159821048:C:T	1	Phe10_K921__BIN_TOPMED_EUR	UKB	CHIP_inclusive	0.681	1.07	6.25e-13
2:159925824:T:C	0.97	OPCS_K603__BIN_TOPMED_EUR	UKB	CHIP_inclusive	0.681	0.9285	3.21e-11
3:128484651:AT:A	0.99	OPCS_Z481__BIN_TOPMED_EUR	UKB	CHIP_inclusive	0.681	1.057	1.17e-08
3:150287063:C:G	1	20118_Home_area_population_density_urban_or_rural_11_Scotland_Large_Urban_Area_AnyInst__BIN_TOPMED_EUR	UKB	CHIP_inclusive	0.681	0.9235	5.69e-10
3:160440785:C:T	0.97	Phe10_S018__BIN_TOPMED_EUR	UKB	CHIP_inclusive	0.681	0.9009	5.73e-09
5:1366259:G:A	1.1	Phe10_Z936__BIN_TOPMED_EUR	UKB	CHIP_inclusive	0.681	1.215	1.07e-10
6:109449666:G:A	1.1	OPCS_G218__BIN_TOPMED_EUR	UKB	CHIP_inclusive	0.681	1.118	3.14e-09
6:31261502:G:A	1	41253_Inpatient_record_format_21_PEDW_HES_2015_AnyInst__BIN_TOPMED_EUR	UKB	CHIP_inclusive	0.681	1.056	6.66e-09
4:104884951:A:T	0.94	20003_Treatment_or_Medication_Code_1141182632_spiriva_18micrograms_inhalation_capsule_AnyInst__BIN_TOPMED_EUR	UKB	CHIP_inclusive	0.6811	1.212	9.72e-15
5:1097331:G:A	0.98	OPCS_X333__BIN_TOPMED_EUR	UKB	CHIP_inclusive	0.6811	0.9382	2.51e-11
5:1280362:G:A	1	20003_Treatment_or_Medication_Code_1140869930_azathioprine_AnyInst__BIN_TOPMED_EUR	UKB	CHIP_inclusive	0.6811	1.179	2.78e-32
5:1296643:T:C	0.94	20003_Treatment_or_Medication_Code_1140862572_budesonide_AnyInst__BIN_TOPMED_EUR	UKB	CHIP_inclusive	0.6811	1.239	6.94e-14
5:1372402:G:C	1	Phe10_J06__BIN_TOPMED_EUR	UKB	CHIP_inclusive	0.6811	1.09	2.36e-16
5:1447647:G:C	0.96	30646_Apolipoprotein_B_reportability_4_Not_reportable_at_assay_too_low_AnyInst__BIN_TOPMED_EUR	UKB	CHIP_inclusive	0.6811	0.9141	3.43e-08
6:109415805:C:A	0.96	Phe10_Z948__BIN_TOPMED_EUR	UKB	CHIP_inclusive	0.6811	1.095	4.17e-10
6:31261502:G:A	1	40022_Inpatient_record_origin_PEDW_Patient_Episode_Database_for_Wales_AnyInst__BIN_TOPMED_EUR	UKB	CHIP_inclusive	0.6811	1.056	6.66e-09
7:44864065:A:G	1	Phe10_Z800__BIN_TOPMED_EUR	UKB	CHIP_inclusive	0.6811	1.074	3.86e-14
11:108444879:C:T	1	1835_Mother_still_alive_1_Yes_AnyInst__BIN_TOPMED_EUR	UKB	CHIP_inclusive	0.6812	1.227	4.89e-13
17:57386496:C:T	0.97	OPCS_J132__BIN_TOPMED_EUR	UKB	CHIP_inclusive	0.6812	0.8313	3.65e-16
17:57386496:C:T	1	Phe10_Z46__BIN_TOPMED_EUR	UKB	CHIP_inclusive	0.6812	0.8313	3.65e-16
5:1278469:C:T	1	OPCS_C751__BIN_TOPMED_EUR	UKB	CHIP_inclusive	0.6812	0.8827	2.41e-16
5:1278469:C:T	0.99	OPCS_Y982__BIN_TOPMED_EUR	UKB	CHIP_inclusive	0.6813	0.8827	2.41e-16
5:1312214:C:T	1	Phe10_R87618__BIN_TOPMED_EUR	UKB	CHIP_inclusive	0.6813	0.8662	7.28e-34
6:109499851:C:T	0.98	100950_Sliced_bread_intake_5_5_AnyInst__BIN_TOPMED_EUR	UKB	CHIP_inclusive	0.6813	0.8474	4.85e-10
10:103908421:C:CTT	0.96	Phe10_N135__BIN_TOPMED_EUR	UKB	CHIP_inclusive	0.6814	0.9143	8.69e-09
3:150287063:C:G	0.97	Phe10_Z751__BIN_TOPMED_EUR	UKB	CHIP_inclusive	0.6814	0.9235	5.69e-10
3:160106004:C:T	0.99	Phe10_I80__BIN_TOPMED_EUR	UKB	CHIP_inclusive	0.6814	1.107	5.43e-12
5:1203384:T:C	1	OPCS_P233__BIN_TOPMED_EUR	UKB	CHIP_inclusive	0.6814	0.9417	1.31e-08
5:1267766:C:G	1	20003_Treatment_or_Medication_Code_1141146138_lipitor_10mg_tablet_AnyInst__BIN_TOPMED_EUR	UKB	CHIP_inclusive	0.6814	1.336	2.02e-18
5:1278469:C:T	0.99	OPCS_W903__BIN_TOPMED_EUR	UKB	CHIP_inclusive	0.6814	0.8827	2.41e-16
5:1285859:C:A	0.99	20002_Illness_code_SR_1386_allergy_or_anaphylactic_reaction_to_drug_AnyInst__BIN_TOPMED_EUR	UKB	CHIP_inclusive	0.6814	1.282	1.55e-140
5:1285917:G:A	1.1	20003_Treatment_or_Medication_Code_1140882694_betnovate_cream_AnyInst__BIN_TOPMED_EUR	UKB	CHIP_inclusive	0.6814	1.273	4.88e-09
6:109321472:G:A	1	20002_Illness_code_SR_1634_fracture_forearm_wrist_Phe10_S52_combined_AnyInst__BIN_TOPMED_EUR	UKB	CHIP_inclusive	0.6814	0.8986	1.53e-29
5:1285917:G:A	0.95	6148_Eye_problems_disorders_5_Macular_degeneration_AnyInst__BIN_TOPMED_EUR	UKB	CHIP_inclusive	0.6815	1.273	4.88e-09
5:1366259:G:A	0.93	Phe10_M86__BIN_TOPMED_EUR	UKB	CHIP_inclusive	0.6815	1.215	1.07e-10
5:1372402:G:C	1	Phe10_N17__BIN_TOPMED_EUR	UKB	CHIP_inclusive	0.6815	1.09	2.36e-16
6:43388113:A:G	0.98	Phe10_Z458__BIN_TOPMED_EUR	UKB	CHIP_inclusive	0.6815	0.9486	1.94e-08
5:1228125:T:C	0.98	20002_Illness_code_SR_1463_ulcerative_colitis_AnyInst__BIN_TOPMED_EUR	UKB	CHIP_inclusive	0.6816	1.105	7.75e-10
5:1253629:G:A	0.99	Phe10_R000__BIN_TOPMED_EUR	UKB	CHIP_inclusive	0.6816	0.9148	4.94e-13
5:1278469:C:T	1	Phe10_J181__BIN_TOPMED_EUR	UKB	CHIP_inclusive	0.6816	0.8827	2.41e-16
5:1285917:G:A	1.1	20002_Illness_code_SR_1308_osteomyelitis_AnyInst__BIN_TOPMED_EUR	UKB	CHIP_inclusive	0.6816	1.273	4.88e-09
8:129563195:T:C	0.98	Phe10_K65__BIN_TOPMED_EUR	UKB	CHIP_inclusive	0.6816	1.06	5.81e-10
1:226374920:A:C	1	Phe10_Z018__BIN_TOPMED_EUR	UKB	CHIP_inclusive	0.6817	1.114	2.61e-16
10:103908421:C:CTT	1	Phe10_I472__BIN_TOPMED_EUR	UKB	CHIP_inclusive	0.6817	0.9143	8.69e-09
14:100712378:C:G	1	1647_Country_of_birth_UK_elsewhere_6_Elsewhere_AnyInst__BIN_TOPMED_EUR	UKB	CHIP_inclusive	0.6817	0.9227	5.54e-09
17:7668434:T:G	0.0045	20010_Interpolated_Year_when_operation_took_place_0_arr_mean__RINT_TOPMED_EUR	UKB	CHIP_inclusive	0.6817	1.292	1.94e-09
17:7827723:C:G	1	20107_Illnesses_of_father_neg_11_Do_not_know_group_1_AnyInst__BIN_TOPMED_EUR	UKB	CHIP_inclusive	0.6817	0.9342	1.64e-11
2:159925824:T:C	1	OPCS_Z474__BIN_TOPMED_EUR	UKB	CHIP_inclusive	0.6817	0.9285	3.21e-11
3:101435231:TA:T	0.99	20453_Ever_taken_cannabis_4_Yes_more_than_100_times_AnyInst__BIN_TOPMED_EUR	UKB	CHIP_inclusive	0.6817	0.9336	1.1e-12
3:160419960:A:T	0.98	20003_Treatment_or_Medication_Code_1141146188_latanoprost_AnyInst__BIN_TOPMED_EUR	UKB	CHIP_inclusive	0.6817	1.125	7.09e-36
3:160558751:CT:C	0.94	Phe10_N281__BIN_TOPMED_EUR	UKB	CHIP_inclusive	0.6817	1.487	1.56e-22
5:1203384:T:C	1	20107_Illnesses_of_father_13_Prostate_cancer_AnyInst__BIN_TOPMED_EUR	UKB	CHIP_inclusive	0.6817	0.9417	1.31e-08
5:1285917:G:A	-0.012	OS_Contour_0_to_1_Region_S3_Mean__RINT_TOPMED_EUR	UKB	CHIP_inclusive	0.6817	1.273	4.88e-09
5:1361187:G:C	1.1	Phe10_C833__BIN_TOPMED_EUR	UKB	CHIP_inclusive	0.6817	0.7941	3.21e-08
2:159925824:T:C	0.98	Phe10_J039__BIN_TOPMED_EUR	UKB	CHIP_inclusive	0.6818	0.9285	3.21e-11
2:159925824:T:C	1	RGC_TAG_VTE_CC__BIN_TOPMED_EUR	UKB	CHIP_inclusive	0.6818	0.9285	3.21e-11
5:1293971:C:T	1	20002_Illness_code_SR_1471_atrial_fibrillation_AnyInst__BIN_TOPMED_EUR	UKB	CHIP_inclusive	0.6818	1.168	2.15e-51
5:1300195:G:T	1	Phe10_M751__BIN_TOPMED_EUR	UKB	CHIP_inclusive	0.6818	0.8934	9.24e-23
6:109415805:C:A	-0.0039	OS_Contour_0_to_1_Region_S3_Mean__RINT_TOPMED_EUR	UKB	CHIP_inclusive	0.6818	1.095	4.17e-10
7:44864065:A:G	0.99	OPCS_B285__BIN_TOPMED_EUR	UKB	CHIP_inclusive	0.6818	1.074	3.86e-14
14:100712378:C:G	1	Phe10_M4316__BIN_TOPMED_EUR	UKB	CHIP_inclusive	0.6819	0.9227	5.54e-09
17:7668434:T:G	1.1	Phe10_Z500__BIN_TOPMED_EUR	UKB	CHIP_inclusive	0.6819	1.292	1.94e-09
18:44571296:C:T	1	Phe10_L031__BIN_TOPMED_EUR	UKB	CHIP_inclusive	0.6819	0.921	3.54e-14
2:159821048:C:T	1	20002_Illness_code_SR_1471_atrial_fibrillation_Phe10_I48_combined_AnyInst__BIN_TOPMED_EUR	UKB	CHIP_inclusive	0.6819	1.07	6.25e-13
3:128484651:AT:A	1	Phe10_M797__BIN_TOPMED_EUR	UKB	CHIP_inclusive	0.6819	1.057	1.17e-08
3:150287063:C:G	0.0037	OD_Contour_1_to_2_Region_T6_Mean__RINT_TOPMED_EUR	UKB	CHIP_inclusive	0.6819	0.9235	5.69e-10
3:160419960:A:T	1	Phe10_R040__BIN_TOPMED_EUR	UKB	CHIP_inclusive	0.6819	1.125	7.09e-36
17:7668434:T:G	0.0071	20161_Pack_years_of_smoking_0_arr_mean__RINT_TOPMED_EUR	UKB	CHIP_inclusive	0.682	1.292	1.94e-09
2:159821048:C:T	0.99	OPCS_X723__BIN_TOPMED_EUR	UKB	CHIP_inclusive	0.682	1.07	6.25e-13
3:160558751:CT:C	-0.0077	5984_ECG_load_0_arr_mean__RINT_TOPMED_EUR	UKB	CHIP_inclusive	0.682	1.487	1.56e-22
5:1267766:C:G	1.1	21033_Frequency_of_hard_lumpy_stools_in_the_last_3_months_neg_504_Always_AnyInst__BIN_TOPMED_EUR	UKB	CHIP_inclusive	0.682	1.336	2.02e-18
5:1285859:C:A	1	2227_Other_eye_problems_1_Yes_AnyInst__BIN_TOPMED_EUR	UKB	CHIP_inclusive	0.682	1.282	1.55e-140
5:1300195:G:T	-0.0014	20022_Birth_weight_0_arr_mean__RINT_TOPMED_EUR	UKB	CHIP_inclusive	0.682	0.8934	9.24e-23
6:31261502:G:A	1	OPCS_C903__BIN_TOPMED_EUR	UKB	CHIP_inclusive	0.682	1.056	6.66e-09
8:129563195:T:C	1	Phe10_D414__BIN_TOPMED_EUR	UKB	CHIP_inclusive	0.682	1.06	5.81e-10
11:108043157:T:C	0.99	20002_Illness_code_SR_1453_psoriasis_AnyInst__BIN_TOPMED_EUR	UKB	CHIP_inclusive	0.6821	0.9216	1.03e-08
11:108217120:G:T	0.98	20002_Illness_code_SR_1500_vertigo_AnyInst__BIN_TOPMED_EUR	UKB	CHIP_inclusive	0.6821	1.119	1.89e-32
17:57386496:C:T	0.99	20002_Illness_code_SR_1074_angina_AnyInst__BIN_TOPMED_EUR	UKB	CHIP_inclusive	0.6821	0.8313	3.65e-16
18:44571296:C:T	0.99	OPCS_K636__BIN_TOPMED_EUR	UKB	CHIP_inclusive	0.6821	0.921	3.54e-14
2:159604967:C:T	1	Phe10_G93__BIN_TOPMED_EUR	UKB	CHIP_inclusive	0.6821	0.947	1.02e-08
5:1203384:T:C	1	1180_Morning_evening_person_chronotype_3_More_an_evening_than_a_morning_person_AnyInst__BIN_TOPMED_EUR	UKB	CHIP_inclusive	0.6821	0.9417	1.31e-08
5:1253629:G:A	0.99	Phe10_E113__BIN_TOPMED_EUR	UKB	CHIP_inclusive	0.6821	0.9148	4.94e-13
5:1267766:C:G	0.0096	RGC_SphericalEquivalent_r_started_wearing_glasses_contacts_after_40__RINT_TOPMED_EUR	UKB	CHIP_inclusive	0.6821	1.336	2.02e-18
5:1312214:C:T	0.002	RGC_corneal_power__RINT_TOPMED_EUR	UKB	CHIP_inclusive	0.6821	0.8662	7.28e-34
5:1361773:T:C	1	Phe10_I248__BIN_TOPMED_EUR	UKB	CHIP_inclusive	0.6821	0.8904	9.58e-15
6:109382480:G:C	1	20003_Treatment_or_Medication_Code_1141180212_escitalopram_AnyInst__BIN_TOPMED_EUR	UKB	CHIP_inclusive	0.6821	0.8808	1.35e-34
6:109449666:G:A	1	Phe10_Z803__BIN_TOPMED_EUR	UKB	CHIP_inclusive	0.6821	1.118	3.14e-09
5:1278469:C:T	-0.0051	T1_comb_deconf_extra__RINT_TOPMED_EUR	UKB	CHIP_inclusive	0.6822	0.8827	2.41e-16
5:1285917:G:A	1.1	OPCS_U106__BIN_TOPMED_EUR	UKB	CHIP_inclusive	0.6822	1.273	4.88e-09
5:1288432:T:C	0.99	Phe10_E13__BIN_TOPMED_EUR	UKB	CHIP_inclusive	0.6822	0.8798	3.11e-35
5:1366259:G:A	0.98	20110_Illnesses_of_mother_11_Parkinsons_disease_AnyInst__BIN_TOPMED_EUR	UKB	CHIP_inclusive	0.6822	1.215	1.07e-10
17:57386496:C:T	1.1	Phe10_Z928__BIN_TOPMED_EUR	UKB	CHIP_inclusive	0.6823	0.8313	3.65e-16
20:31671342:A:G	1	Phe10_Z948__BIN_TOPMED_EUR	UKB	CHIP_inclusive	0.6823	0.9273	5.91e-11
3:160419960:A:T	1	2227_Other_eye_problems_1_Yes_AnyInst__BIN_TOPMED_EUR	UKB	CHIP_inclusive	0.6823	1.125	7.09e-36
5:1097331:G:A	1	Phe10_Y83__BIN_TOPMED_EUR	UKB	CHIP_inclusive	0.6823	0.9382	2.51e-11
5:1303752:CT:C	1	1647_Country_of_birth_UK_elsewhere_3_Scotland_AnyInst__BIN_TOPMED_EUR	UKB	CHIP_inclusive	0.6823	1.469	1.91e-11
5:1372402:G:C	1	41247_Patient_classification_on_admission_recoded_5000_Expectant_mothers_using_delivery_facilities_AnyInst__BIN_TOPMED_EUR	UKB	CHIP_inclusive	0.6823	1.09	2.36e-16
6:109449666:G:A	0.97	OPCS_D151__BIN_TOPMED_EUR	UKB	CHIP_inclusive	0.6823	1.118	3.14e-09
1:226374920:A:C	1	1797_Father_still_alive_0_No_AnyInst__BIN_TOPMED_EUR	UKB	CHIP_inclusive	0.6824	1.114	2.61e-16
10:103908421:C:CTT	0.98	20002_Illness_code_SR_1197_kidney_stone_ureter_stone_bladder_stone_Phe10_N20_combined_AnyInst__BIN_TOPMED_EUR	UKB	CHIP_inclusive	0.6824	0.9143	8.69e-09
5:1249701:C:T	-0.0058	90071_Wear_duration_during_11_00_11_59_0_arr_mean__RINT_TOPMED_EUR	UKB	CHIP_inclusive	0.6824	1.27	3.2e-10
5:1249701:C:T	1.1	OPCS_X368__BIN_TOPMED_EUR	UKB	CHIP_inclusive	0.6824	1.27	3.2e-10
20:31671342:A:G	0.99	20002_Illness_code_SR_1223_type_2_diabetes_AnyInst__BIN_TOPMED_EUR	UKB	CHIP_inclusive	0.6825	0.9273	5.91e-11
3:160558751:CT:C	0.92	4968_FI4_positional_arithmetic_7_7_AnyInst__BIN_TOPMED_EUR	UKB	CHIP_inclusive	0.6825	1.487	1.56e-22
5:1203384:T:C	1	Phe10_L30__BIN_TOPMED_EUR	UKB	CHIP_inclusive	0.6825	0.9417	1.31e-08
5:1296643:T:C	1	RGC_TAG_Cirrhosis_CC__BIN_TOPMED_EUR	UKB	CHIP_inclusive	0.6825	1.239	6.94e-14
5:1372402:G:C	0.0019	2897_Age_stopped_smoking_0_arr_mean__RINT_TOPMED_EUR	UKB	CHIP_inclusive	0.6825	1.09	2.36e-16
6:43388113:A:G	0.99	20003_Treatment_or_Medication_Code_1140872228_gabapentin_AnyInst__BIN_TOPMED_EUR	UKB	CHIP_inclusive	0.6825	0.9486	1.94e-08
6:43388113:A:G	0.98	OPCS_C822__BIN_TOPMED_EUR	UKB	CHIP_inclusive	0.6825	0.9486	1.94e-08
14:100712378:C:G	0.99	20003_Treatment_or_Medication_Code_1140865634_omeprazole_AnyInst__BIN_TOPMED_EUR	UKB	CHIP_inclusive	0.6826	0.9227	5.54e-09
2:159604967:C:T	1	OPCS_X333__BIN_TOPMED_EUR	UKB	CHIP_inclusive	0.6826	0.947	1.02e-08
3:160106004:C:T	1	Phe10_I85__BIN_TOPMED_EUR	UKB	CHIP_inclusive	0.6826	1.107	5.43e-12
3:160419960:A:T	1	Phe10_Z922__BIN_TOPMED_EUR	UKB	CHIP_inclusive	0.6826	1.125	7.09e-36
5:1285859:C:A	1	2492_Taking_other_prescription_medications_1_Yes_you_will_be_asked_about_this_later_by_an_interviewer_AnyInst__BIN_TOPMED_EUR	UKB	CHIP_inclusive	0.6826	1.282	1.55e-140
5:1303752:CT:C	-0.0035	23113_Leg_fat_free_mass_right_0_arr_mean__RINT_TOPMED_EUR	UKB	CHIP_inclusive	0.6826	1.469	1.91e-11
5:1372402:G:C	-0.001	1578_Average_weekly_champagne_plus_white_wine_intake_0_arr_mean__RINT_TOPMED_EUR	UKB	CHIP_inclusive	0.6826	1.09	2.36e-16
22:50532618:T:C	1	2395_Hair_balding_pattern_4_Pattern_4_AnyInst__BIN_TOPMED_EUR	UKB	CHIP_inclusive	0.6827	0.9473	2.68e-08
3:150287063:C:G	1	Phe10_Y433__BIN_TOPMED_EUR	UKB	CHIP_inclusive	0.6827	0.9235	5.69e-10
4:104884951:A:T	0.96	OPCS_W151__BIN_TOPMED_EUR	UKB	CHIP_inclusive	0.6827	1.212	9.72e-15
5:1300195:G:T	0.98	Phe10_Z11__BIN_TOPMED_EUR	UKB	CHIP_inclusive	0.6827	0.8934	9.24e-23
6:109449666:G:A	-0.0031	5992_ECG_phase_duration_0_arr_mean__RINT_TOPMED_EUR	UKB	CHIP_inclusive	0.6827	1.118	3.14e-09
6:43388113:A:G	1	1747_Hair_colour_natural_before_greying_2_Red_AnyInst__BIN_TOPMED_EUR	UKB	CHIP_inclusive	0.6827	0.9486	1.94e-08
12:26433896:A:G	1	OPCS_W153__BIN_TOPMED_EUR	UKB	CHIP_inclusive	0.6828	1.187	4.71e-22
2:159834145:G:A	-0.0028	24003_Nitrogen_dioxide_air_pollution_2010_0_arr_mean__RINT_TOPMED_EUR	UKB	CHIP_inclusive	0.6828	0.8333	1.21e-08
3:128484651:AT:A	1	Phe10_R63__BIN_TOPMED_EUR	UKB	CHIP_inclusive	0.6828	1.057	1.17e-08
3:160106004:C:T	0.99	30856_Testosterone_reportability_4_Not_reportable_at_assay_too_low_AnyInst__BIN_TOPMED_EUR	UKB	CHIP_inclusive	0.6828	1.107	5.43e-12
3:160419960:A:T	0.98	20003_Treatment_or_Medication_Code_1140874790_betamethasone_AnyInst__BIN_TOPMED_EUR	UKB	CHIP_inclusive	0.6828	1.125	7.09e-36
3:160419960:A:T	1	3088_Contra_indications_for_spirometry_1_Yes_AnyInst__BIN_TOPMED_EUR	UKB	CHIP_inclusive	0.6828	1.125	7.09e-36
5:1285859:C:A	1	20111_Illnesses_of_siblings_11_Parkinsons_disease_AnyInst__BIN_TOPMED_EUR	UKB	CHIP_inclusive	0.6828	1.282	1.55e-140
5:1312214:C:T	1	OPCS_C901__BIN_TOPMED_EUR	UKB	CHIP_inclusive	0.6828	0.8662	7.28e-34
5:1361773:T:C	0.0022	4101_Heel_broadband_ultrasound_attenuation_left_0_arr_mean__RINT_TOPMED_EUR	UKB	CHIP_inclusive	0.6828	0.8904	9.58e-15
10:103908421:C:CTT	0.96	Phe10_S320__BIN_TOPMED_EUR	UKB	CHIP_inclusive	0.6829	0.9143	8.69e-09
17:57386496:C:T	-0.0019	30670_Urea_0_arr_mean__RINT_TOPMED_EUR	UKB	CHIP_inclusive	0.6829	0.8313	3.65e-16
17:7827723:C:G	0.99	Phe10_L57__BIN_TOPMED_EUR	UKB	CHIP_inclusive	0.6829	0.9342	1.64e-11
17:7827723:C:G	0.99	Phe10_L57__BIN_TOPMED_EUR	UKB	CHIP_inclusive	0.6829	0.9342	1.64e-11
18:44571296:C:T	0.97	Phe10_Z500__BIN_TOPMED_EUR	UKB	CHIP_inclusive	0.6829	0.921	3.54e-14
2:159834145:G:A	0.0082	OS_Contour_0_to_1_Region_T3_Mean__RINT_TOPMED_EUR	UKB	CHIP_inclusive	0.6829	0.8333	1.21e-08
3:160440785:C:T	0.96	Phe10_C911__BIN_TOPMED_EUR	UKB	CHIP_inclusive	0.6829	0.9009	5.73e-09
5:1285859:C:A	0.99	20002_Illness_code_SR_1464_rheumatoid_arthritis_Phe10_M06_combined_AnyInst__BIN_TOPMED_EUR	UKB	CHIP_inclusive	0.6829	1.282	1.55e-140
5:1303752:CT:C	1.1	OPCS_X501__BIN_TOPMED_EUR	UKB	CHIP_inclusive	0.6829	1.469	1.91e-11
5:1366259:G:A	1	Phe10_Z501__BIN_TOPMED_EUR	UKB	CHIP_inclusive	0.6829	1.215	1.07e-10
11:108043157:T:C	-0.0012	30870_Triglycerides_0_arr_mean__RINT_TOPMED_EUR	UKB	CHIP_inclusive	0.683	0.9216	1.03e-08
21:34972056:C:T	0.00054	23117_Leg_fat_free_mass_left_0_arr_mean__RINT_TOPMED_EUR	UKB	CHIP_inclusive	0.683	1.064	1.99e-10
22:50532618:T:C	-0.00074	1588_Average_weekly_beer_plus_cider_intake_0_arr_mean__RINT_TOPMED_EUR	UKB	CHIP_inclusive	0.683	0.9473	2.68e-08
22:50532618:T:C	1	Phe10_Z719__BIN_TOPMED_EUR	UKB	CHIP_inclusive	0.683	0.9473	2.68e-08
5:1228125:T:C	0.97	Phe10_S018__BIN_TOPMED_EUR	UKB	CHIP_inclusive	0.683	1.105	7.75e-10
5:1228125:T:C	0.97	Phe10_S018__BIN_TOPMED_EUR	UKB	CHIP_inclusive	0.683	1.105	7.75e-10
5:1300195:G:T	-0.001	1050_Time_spend_outdoors_in_summer_0_arr_mean__RINT_TOPMED_EUR	UKB	CHIP_inclusive	0.683	0.8934	9.24e-23
5:1312214:C:T	-0.0018	40009_Reported_occurrences_of_cancer_0_arr_mean__RINT_TOPMED_EUR	UKB	CHIP_inclusive	0.683	0.8662	7.28e-34
6:109321472:G:A	1	20003_Treatment_or_Medication_Code_1141192410_rosuvastatin_AnyInst__BIN_TOPMED_EUR	UKB	CHIP_inclusive	0.683	0.8986	1.53e-29
6:31261502:G:A	1	Phe10_M1991__BIN_TOPMED_EUR	UKB	CHIP_inclusive	0.683	1.056	6.66e-09
2:159604967:C:T	1	Phe10_W25__BIN_TOPMED_EUR	UKB	CHIP_inclusive	0.6831	0.947	1.02e-08
3:150287063:C:G	1	20111_Illnesses_of_siblings_neg_27_None_of_the_above_group_2_AnyInst__BIN_TOPMED_EUR	UKB	CHIP_inclusive	0.6831	0.9235	5.69e-10
5:1267766:C:G	0.0031	30510_Creatinine_enzymatic_in_urine_0_arr_mean__RINT_TOPMED_EUR	UKB	CHIP_inclusive	0.6831	1.336	2.02e-18
5:1447647:G:C	0.0046	OD_Contour_1_to_2_Region_I6_Mean__RINT_TOPMED_EUR	UKB	CHIP_inclusive	0.6831	0.9141	3.43e-08
5:1447647:G:C	1	Phe10_L02__BIN_TOPMED_EUR	UKB	CHIP_inclusive	0.6831	0.9141	3.43e-08
6:109415805:C:A	1	40006_Type_of_Cancer_ICD10_C91__BIN_TOPMED_EUR	UKB	CHIP_inclusive	0.6831	1.095	4.17e-10
6:31261502:G:A	1	20002_Illness_code_SR_1634_fracture_forearm_wrist_Phe10_S52_combined_AnyInst__BIN_TOPMED_EUR	UKB	CHIP_inclusive	0.6831	1.056	6.66e-09
8:129563195:T:C	1	1970_Nervous_feelings_0_No_AnyInst__BIN_TOPMED_EUR	UKB	CHIP_inclusive	0.6831	1.06	5.81e-10
8:129563195:T:C	0.98	20003_Treatment_or_Medication_Code_1140921822_mirena_20mcg_24hrs_intrauterine_system_AnyInst__BIN_TOPMED_EUR	UKB	CHIP_inclusive	0.6831	1.06	5.81e-10
11:108043157:T:C	-0.0012	22004_Heterozygosity_PCA_corrected_0_arr_mean__RINT_TOPMED_EUR	UKB	CHIP_inclusive	0.6832	0.9216	1.03e-08
11:108444879:C:T	0.96	20002_Illness_code_SR_1456_malabsorption_coeliac_disease_AnyInst__BIN_TOPMED_EUR	UKB	CHIP_inclusive	0.6832	1.227	4.89e-13
17:57386496:C:T	1	4204_Absence_of_notch_position_in_the_pulse_waveform_0_False_AnyInst__BIN_TOPMED_EUR	UKB	CHIP_inclusive	0.6832	0.8313	3.65e-16
18:44571296:C:T	1	OPCS_Y822__BIN_TOPMED_EUR	UKB	CHIP_inclusive	0.6832	0.921	3.54e-14
3:160106004:C:T	1	22032_IPAQ_activity_group_2_high_AnyInst__BIN_TOPMED_EUR	UKB	CHIP_inclusive	0.6832	1.107	5.43e-12
3:160419960:A:T	1	Phe10_N02__BIN_TOPMED_EUR	UKB	CHIP_inclusive	0.6832	1.125	7.09e-36
4:104884951:A:T	0.98	Phe10_I501__BIN_TOPMED_EUR	UKB	CHIP_inclusive	0.6832	1.212	9.72e-15
5:1249701:C:T	-0.0058	90075_Wear_duration_during_15_00_15_59_0_arr_mean__RINT_TOPMED_EUR	UKB	CHIP_inclusive	0.6832	1.27	3.2e-10
5:1293971:C:T	1	Phe10_S220__BIN_TOPMED_EUR	UKB	CHIP_inclusive	0.6832	1.168	2.15e-51
5:1293971:C:T	1	Phe10_S220__BIN_TOPMED_EUR	UKB	CHIP_inclusive	0.6832	1.168	2.15e-51
5:1366259:G:A	1	1717_Skin_colour_2_Fair_AnyInst__BIN_TOPMED_EUR	UKB	CHIP_inclusive	0.6832	1.215	1.07e-10
1:226374920:A:C	0.99	40021_Cancer_record_origin_SCOT_Originating_from_Scotland_AnyInst__BIN_TOPMED_EUR	UKB	CHIP_inclusive	0.6833	1.114	2.61e-16
1:226374920:A:C	0.0018	4119_Ankle_spacing_width_right_0_arr_mean__RINT_TOPMED_EUR	UKB	CHIP_inclusive	0.6833	1.114	2.61e-16
1:226374920:A:C	1	Phe10_D120__BIN_TOPMED_EUR	UKB	CHIP_inclusive	0.6833	1.114	2.61e-16
22:50532618:T:C	1	RGC_Fractures__BIN_TOPMED_EUR	UKB	CHIP_inclusive	0.6833	0.9473	2.68e-08
5:1285917:G:A	-0.012	OS_Contour_0_to_1_Region_N3_Mean__RINT_TOPMED_EUR	UKB	CHIP_inclusive	0.6833	1.273	4.88e-09
5:1303752:CT:C	1	Phe10_J449__BIN_TOPMED_EUR	UKB	CHIP_inclusive	0.6833	1.469	1.91e-11
5:1361773:T:C	1	OPCS_Y803__BIN_TOPMED_EUR	UKB	CHIP_inclusive	0.6833	0.8904	9.58e-15
1:226374920:A:C	1	20002_Illness_code_SR_1262_parkinsons_disease_AnyInst__BIN_TOPMED_EUR	UKB	CHIP_inclusive	0.6834	1.114	2.61e-16
2:159604967:C:T	1	Phe10_N189__BIN_TOPMED_EUR	UKB	CHIP_inclusive	0.6834	0.947	1.02e-08
2:159821048:C:T	-0.0019	90169_Calibration_coefficients_z_temp_0_arr_mean__RINT_TOPMED_EUR	UKB	CHIP_inclusive	0.6834	1.07	6.25e-13
22:50532618:T:C	1	OPCS_Y803__BIN_TOPMED_EUR	UKB	CHIP_inclusive	0.6834	0.9473	2.68e-08
3:128484651:AT:A	1	1697_Comparative_height_size_at_age_10_2_Taller_AnyInst__BIN_TOPMED_EUR	UKB	CHIP_inclusive	0.6834	1.057	1.17e-08
3:128484651:AT:A	0.98	20002_Illness_code_SR_1408_alcohol_dependency_Phe10_F10_combined_AnyInst__BIN_TOPMED_EUR	UKB	CHIP_inclusive	0.6834	1.057	1.17e-08
3:160440785:C:T	0.98	Phe10_H9190__BIN_TOPMED_EUR	UKB	CHIP_inclusive	0.6834	0.9009	5.73e-09
3:160558751:CT:C	1.1	Phe10_C259__BIN_TOPMED_EUR	UKB	CHIP_inclusive	0.6834	1.487	1.56e-22
5:1288432:T:C	1	OPCS_W903__BIN_TOPMED_EUR	UKB	CHIP_inclusive	0.6834	0.8798	3.11e-35
5:1372402:G:C	1	20002_Illness_code_SR_1453_psoriasis_Phe10_L40_combined_AnyInst__BIN_TOPMED_EUR	UKB	CHIP_inclusive	0.6834	1.09	2.36e-16
6:109499851:C:T	0.95	OPCS_K582__BIN_TOPMED_EUR	UKB	CHIP_inclusive	0.6834	0.8474	4.85e-10
17:7668434:T:G	1	Phe10_H66__BIN_TOPMED_EUR	UKB	CHIP_inclusive	0.6835	1.292	1.94e-09
17:7827723:C:G	0.99	Phe10_K922__BIN_TOPMED_EUR	UKB	CHIP_inclusive	0.6835	0.9342	1.64e-11
17:7827723:C:G	0.99	Phe10_K922__BIN_TOPMED_EUR	UKB	CHIP_inclusive	0.6835	0.9342	1.64e-11
3:160419960:A:T	0.99	Phe10_M431__BIN_TOPMED_EUR	UKB	CHIP_inclusive	0.6835	1.125	7.09e-36
5:1285917:G:A	0.0039	74_Fasting_time_0_arr_mean__RINT_TOPMED_EUR	UKB	CHIP_inclusive	0.6835	1.273	4.88e-09
5:1296643:T:C	0.0027	30290_High_light_scatter_reticulocyte_percentage_0_arr_mean__RINT_TOPMED_EUR	UKB	CHIP_inclusive	0.6835	1.239	6.94e-14
5:1372402:G:C	0.99	20003_Treatment_or_Medication_Code_1140879760_bisoprolol_AnyInst__BIN_TOPMED_EUR	UKB	CHIP_inclusive	0.6835	1.09	2.36e-16
8:129563195:T:C	1	100250_Instant_coffee_intake_1_1_AnyInst__BIN_TOPMED_EUR	UKB	CHIP_inclusive	0.6835	1.06	5.81e-10
12:26433896:A:G	0.0015	30750_Glycated_haemoglobin_HbA1c_0_arr_mean__RINT_TOPMED_EUR	UKB	CHIP_inclusive	0.6836	1.187	4.71e-22
5:1203384:T:C	1	OPCS_X721__BIN_TOPMED_EUR	UKB	CHIP_inclusive	0.6836	0.9417	1.31e-08
5:1253629:G:A	0.001	1458_Cereal_intake_0_arr_mean__RINT_TOPMED_EUR	UKB	CHIP_inclusive	0.6836	0.9148	4.94e-13
5:1267766:C:G	1	Phe10_I209__BIN_TOPMED_EUR	UKB	CHIP_inclusive	0.6836	1.336	2.02e-18
5:1312214:C:T	1	20002_Illness_code_SR_1476_sciatica_Phe10_M54_combined_AnyInst__BIN_TOPMED_EUR	UKB	CHIP_inclusive	0.6836	0.8662	7.28e-34
5:1312214:C:T	1	Phe10_E87__BIN_TOPMED_EUR	UKB	CHIP_inclusive	0.6836	0.8662	7.28e-34
5:1447647:G:C	1	Phe10_Z907__BIN_TOPMED_EUR	UKB	CHIP_inclusive	0.6836	0.9141	3.43e-08
10:103908421:C:CTT	0.98	Phe10_Z7984__BIN_TOPMED_EUR	UKB	CHIP_inclusive	0.6837	0.9143	8.69e-09
18:44571296:C:T	0.99	1647_Country_of_birth_UK_elsewhere_3_Scotland_AnyInst__BIN_TOPMED_EUR	UKB	CHIP_inclusive	0.6837	0.921	3.54e-14
21:34972056:C:T	0.99	Phe10_K900__BIN_TOPMED_EUR	UKB	CHIP_inclusive	0.6837	1.064	1.99e-10
5:1097331:G:A	0.0026	OS_Contour_1_to_2_Region_T3_Mean__RINT_TOPMED_EUR	UKB	CHIP_inclusive	0.6837	0.9382	2.51e-11
5:1278469:C:T	0.99	20111_Illnesses_of_siblings_9_Diabetes_AnyInst__BIN_TOPMED_EUR	UKB	CHIP_inclusive	0.6837	0.8827	2.41e-16
5:1293971:C:T	-0.00084	22704_Home_location_north_co_ordinate_rounded_0_arr_mean__RINT_TOPMED_EUR	UKB	CHIP_inclusive	0.6837	1.168	2.15e-51
5:1366259:G:A	0.99	30666_Direct_bilirubin_reportability_4_Not_reportable_at_assay_too_low_AnyInst__BIN_TOPMED_EUR	UKB	CHIP_inclusive	0.6837	1.215	1.07e-10
5:1372402:G:C	1	Phe10_E780__BIN_TOPMED_EUR	UKB	CHIP_inclusive	0.6837	1.09	2.36e-16
6:109321472:G:A	0.97	Phe10_R748__BIN_TOPMED_EUR	UKB	CHIP_inclusive	0.6837	0.8986	1.53e-29
1:226374920:A:C	0.98	OPCS_M293__BIN_TOPMED_EUR	UKB	CHIP_inclusive	0.6838	1.114	2.61e-16
11:108043157:T:C	-0.0041	OD_Contour_1_to_2_Region_N3_Mean__RINT_TOPMED_EUR	UKB	CHIP_inclusive	0.6838	0.9216	1.03e-08
11:108444879:C:T	1.1	Phe10_F319__BIN_TOPMED_EUR	UKB	CHIP_inclusive	0.6838	1.227	4.89e-13
17:57386496:C:T	1	Phe10_Y52__BIN_TOPMED_EUR	UKB	CHIP_inclusive	0.6838	0.8313	3.65e-16
17:7668434:T:G	0.91	20002_Illness_code_SR_1126_spontaneous_pneumothorax_recurrent_pneumothorax_Phe10_J93_combined_AnyInst__BIN_TOPMED_EUR	UKB	CHIP_inclusive	0.6838	1.292	1.94e-09
2:159604967:C:T	0.99	Phe10_Z854__BIN_TOPMED_EUR	UKB	CHIP_inclusive	0.6838	0.947	1.02e-08
3:160440785:C:T	1	OPCS_C712__BIN_TOPMED_EUR	UKB	CHIP_inclusive	0.6838	0.9009	5.73e-09
5:1278469:C:T	0.99	2443_DD_DM_0_No_AnyInst__BIN_TOPMED_EUR	UKB	CHIP_inclusive	0.6838	0.8827	2.41e-16
5:1280362:G:A	-0.00079	23114_Leg_predicted_mass_right_0_arr_mean__RINT_TOPMED_EUR	UKB	CHIP_inclusive	0.6838	1.179	2.78e-32
5:1280362:G:A	0.97	OPCS_W241__BIN_TOPMED_EUR	UKB	CHIP_inclusive	0.6838	1.179	2.78e-32
5:1280362:G:A	0.97	Phe10_M706__BIN_TOPMED_EUR	UKB	CHIP_inclusive	0.6838	1.179	2.78e-32
8:129563195:T:C	1	RGC_COPD__BIN_TOPMED_EUR	UKB	CHIP_inclusive	0.6838	1.06	5.81e-10
10:103908421:C:CTT	1	2267_Use_of_sun_uv_protection_4_Always_AnyInst__BIN_TOPMED_EUR	UKB	CHIP_inclusive	0.6839	0.9143	8.69e-09
11:108444879:C:T	1	20002_Illness_code_SR_1226_hypothyroidism_myxoedema_AnyInst__BIN_TOPMED_EUR	UKB	CHIP_inclusive	0.6839	1.227	4.89e-13
14:100712378:C:G	0.98	Phe10_Z43__BIN_TOPMED_EUR	UKB	CHIP_inclusive	0.6839	0.9227	5.54e-09
2:159821048:C:T	1	Phe10_Z80__BIN_TOPMED_EUR	UKB	CHIP_inclusive	0.6839	1.07	6.25e-13
2:159834145:G:A	1	OPCS_T852__BIN_TOPMED_EUR	UKB	CHIP_inclusive	0.6839	0.8333	1.21e-08
5:1228125:T:C	0.98	20528_Diagnosed_with_life_threatening_illness_2_Yes_within_the_last_12_months_AnyInst__BIN_TOPMED_EUR	UKB	CHIP_inclusive	0.6839	1.105	7.75e-10
5:1303752:CT:C	0.97	6177_Medication_for_cholesterol_blood_pressure_or_diabetes_2_Blood_pressure_medication_AnyInst__BIN_TOPMED_EUR	UKB	CHIP_inclusive	0.6839	1.469	1.91e-11
5:1447647:G:C	1	20002_Illness_code_SR_1265_migraine_AnyInst__BIN_TOPMED_EUR	UKB	CHIP_inclusive	0.6839	0.9141	3.43e-08
7:44864065:A:G	1	OPCS_Z866__BIN_TOPMED_EUR	UKB	CHIP_inclusive	0.6839	1.074	3.86e-14
1:226374920:A:C	0.97	20002_Illness_code_SR_1293_bone_disorder_AnyInst__BIN_TOPMED_EUR	UKB	CHIP_inclusive	0.684	1.114	2.61e-16
11:108217120:G:T	0.99	Phe10_K31__BIN_TOPMED_EUR	UKB	CHIP_inclusive	0.684	1.119	1.89e-32
2:159604967:C:T	0.98	OPCS_K582__BIN_TOPMED_EUR	UKB	CHIP_inclusive	0.684	0.947	1.02e-08
22:50532618:T:C	1	20196_First_code_array_presented_9_2_5_3_0_7_1_6_4_AnyInst__BIN_TOPMED_EUR	UKB	CHIP_inclusive	0.684	0.9473	2.68e-08
3:101435231:TA:T	1	20528_Diagnosed_with_life_threatening_illness_1_Yes_but_not_in_the_last_12_months_AnyInst__BIN_TOPMED_EUR	UKB	CHIP_inclusive	0.684	0.9336	1.1e-12
3:128484651:AT:A	0.98	Phe10_J320__BIN_TOPMED_EUR	UKB	CHIP_inclusive	0.684	1.057	1.17e-08
5:1249701:C:T	1.1	40006_Type_of_Cancer_ICD10_C180__BIN_TOPMED_EUR	UKB	CHIP_inclusive	0.684	1.27	3.2e-10
5:1366259:G:A	0.0093	OD_Contour_1_to_2_Region_C1_Mean__RINT_TOPMED_EUR	UKB	CHIP_inclusive	0.684	1.215	1.07e-10
6:31261502:G:A	1	20002_Illness_code_SR_1573_shingles_AnyInst__BIN_TOPMED_EUR	UKB	CHIP_inclusive	0.684	1.056	6.66e-09
18:44571296:C:T	0.99	2834_Bilateral_oophorectomy_both_ovaries_removed_1_Yes_AnyInst__BIN_TOPMED_EUR	UKB	CHIP_inclusive	0.6841	0.921	3.54e-14
3:150287063:C:G	0.0013	24501_Domestic_garden_percentage_buffer_1000m_0_arr_mean__RINT_TOPMED_EUR	UKB	CHIP_inclusive	0.6841	0.9235	5.69e-10
5:1361187:G:C	0.99	20003_Treatment_or_Medication_Code_1140861958_simvastatin_AnyInst__BIN_TOPMED_EUR	UKB	CHIP_inclusive	0.6841	0.7941	3.21e-08
5:1366259:G:A	1	OPCS_Z282__BIN_TOPMED_EUR	UKB	CHIP_inclusive	0.6841	1.215	1.07e-10
6:43388113:A:G	0.98	Phe10_E88__BIN_TOPMED_EUR	UKB	CHIP_inclusive	0.6841	0.9486	1.94e-08
8:129563195:T:C	1	Phe10_Q211__BIN_TOPMED_EUR	UKB	CHIP_inclusive	0.6841	1.06	5.81e-10
3:150287063:C:G	1	Phe10_S525__BIN_TOPMED_EUR	UKB	CHIP_inclusive	0.6842	0.9235	5.69e-10
5:1253629:G:A	0.98	20002_Illness_code_SR_1460_rectal_or_colon_adenoma_polyps_Phe10_D12_combined_AnyInst__BIN_TOPMED_EUR	UKB	CHIP_inclusive	0.6842	0.9148	4.94e-13
5:1285917:G:A	-0.0056	20131_Number_of_correct_matches_in_round_0_arr_mean__RINT_TOPMED_EUR	UKB	CHIP_inclusive	0.6842	1.273	4.88e-09
5:1361187:G:C	1.1	OPCS_C434__BIN_TOPMED_EUR	UKB	CHIP_inclusive	0.6842	0.7941	3.21e-08
5:1372402:G:C	0.98	Phe10_I730__BIN_TOPMED_EUR	UKB	CHIP_inclusive	0.6842	1.09	2.36e-16
6:109321472:G:A	-0.00092	26411_Income_score_England_0_arr_mean__RINT_TOPMED_EUR	UKB	CHIP_inclusive	0.6842	0.8986	1.53e-29
6:109321472:G:A	1	OPCS_G218__BIN_TOPMED_EUR	UKB	CHIP_inclusive	0.6842	0.8986	1.53e-29
3:101435231:TA:T	0.98	Phe10_C900__BIN_TOPMED_EUR	UKB	CHIP_inclusive	0.6843	0.9336	1.1e-12
3:160106004:C:T	0.0024	20161_Pack_years_of_smoking_0_arr_mean__RINT_TOPMED_EUR	UKB	CHIP_inclusive	0.6843	1.107	5.43e-12
3:160419960:A:T	1	Phe10_J459__BIN_TOPMED_EUR	UKB	CHIP_inclusive	0.6843	1.125	7.09e-36
5:1228125:T:C	1	Phe10_K63__BIN_TOPMED_EUR	UKB	CHIP_inclusive	0.6843	1.105	7.75e-10
5:1228125:T:C	1	Phe10_K63__BIN_TOPMED_EUR	UKB	CHIP_inclusive	0.6843	1.105	7.75e-10
5:1285859:C:A	0.0015	20016_Fluid_intelligence_score_0_arr_mean__RINT_TOPMED_EUR	UKB	CHIP_inclusive	0.6843	1.282	1.55e-140
1:226374920:A:C	-0.0024	20261_avMSE_0_arr_mean__RINT_TOPMED_EUR	UKB	CHIP_inclusive	0.6844	1.114	2.61e-16
11:108444879:C:T	1	Phe10_Z719__BIN_TOPMED_EUR	UKB	CHIP_inclusive	0.6844	1.227	4.89e-13
5:1203384:T:C	0.98	Phe10_Z933__BIN_TOPMED_EUR	UKB	CHIP_inclusive	0.6844	0.9417	1.31e-08
5:1288432:T:C	1	Phe10_E213__BIN_TOPMED_EUR	UKB	CHIP_inclusive	0.6844	0.8798	3.11e-35
6:109321472:G:A	1	1787_Maternal_smoking_around_birth_0_No_AnyInst__BIN_TOPMED_EUR	UKB	CHIP_inclusive	0.6844	0.8986	1.53e-29
6:109449666:G:A	1	OPCS_E492__BIN_TOPMED_EUR	UKB	CHIP_inclusive	0.6844	1.118	3.14e-09
11:108444879:C:T	0.94	Phe10_M6596__BIN_TOPMED_EUR	UKB	CHIP_inclusive	0.6845	1.227	4.89e-13
12:26433896:A:G	0.98	OPCS_Y804__BIN_TOPMED_EUR	UKB	CHIP_inclusive	0.6845	1.187	4.71e-22
17:57386496:C:T	0.98	103250_Vegetarian_alternatives_intake_0_No_AnyInst__BIN_TOPMED_EUR	UKB	CHIP_inclusive	0.6845	0.8313	3.65e-16
2:159925824:T:C	1	102520_Soup_consumers_1_Yes_AnyInst__BIN_TOPMED_EUR	UKB	CHIP_inclusive	0.6845	0.9285	3.21e-11
3:101435231:TA:T	1	20003_Treatment_or_Medication_Code_1140861958_simvastatin_AnyInst__BIN_TOPMED_EUR	UKB	CHIP_inclusive	0.6845	0.9336	1.1e-12
3:160419960:A:T	0.99	20002_Illness_code_SR_1453_psoriasis_AnyInst__BIN_TOPMED_EUR	UKB	CHIP_inclusive	0.6845	1.125	7.09e-36
5:1296643:T:C	0.99	20403_Amount_of_alcohol_drunk_on_a_typical_drinking_day_1_1_or_2_AnyInst__BIN_TOPMED_EUR	UKB	CHIP_inclusive	0.6845	1.239	6.94e-14
5:1300195:G:T	1	110001_Invitation_to_complete_online_24_hour_recall_dietary_questionnaire_acceptance_2_Completed_AnyInst__BIN_TOPMED_EUR	UKB	CHIP_inclusive	0.6845	0.8934	9.24e-23
11:108217120:G:T	1	1180_Morning_evening_person_chronotype_3_More_an_evening_than_a_morning_person_AnyInst__BIN_TOPMED_EUR	UKB	CHIP_inclusive	0.6846	1.119	1.89e-32
2:159821048:C:T	1	30666_Direct_bilirubin_reportability_1_Reportable_at_assay_and_after_aliquot_correction_if_attempted_AnyInst__BIN_TOPMED_EUR	UKB	CHIP_inclusive	0.6846	1.07	6.25e-13
2:159834145:G:A	1	6154_Medication_for_pain_relief_constipation_heartburn_1_Aspirin_AnyInst__BIN_TOPMED_EUR	UKB	CHIP_inclusive	0.6846	0.8333	1.21e-08
4:104884951:A:T	0.95	OPCS_B291__BIN_TOPMED_EUR	UKB	CHIP_inclusive	0.6846	1.212	9.72e-15
5:1285917:G:A	0.91	OPCS_B322__BIN_TOPMED_EUR	UKB	CHIP_inclusive	0.6846	1.273	4.88e-09
5:1372402:G:C	1	20001_Cancer_self_reported_1040_uterine_endometrial_cancer_AnyInst__BIN_TOPMED_EUR	UKB	CHIP_inclusive	0.6846	1.09	2.36e-16
6:109499851:C:T	0.0064	4440_Average_monthly_spirits_intake_0_arr_mean__RINT_TOPMED_EUR	UKB	CHIP_inclusive	0.6846	0.8474	4.85e-10
6:31261502:G:A	0.00092	24008_Particulate_matter_air_pollution_2_5_10um_2010_0_arr_mean__RINT_TOPMED_EUR	UKB	CHIP_inclusive	0.6846	1.056	6.66e-09
14:100712378:C:G	1	6138_Qualifications_2_A_levels_AS_levels_or_equivalent_AnyInst__BIN_TOPMED_EUR	UKB	CHIP_inclusive	0.6847	0.9227	5.54e-09
17:57386496:C:T	0.99	1777_Part_of_a_multiple_birth_1_Yes_AnyInst__BIN_TOPMED_EUR	UKB	CHIP_inclusive	0.6847	0.8313	3.65e-16
22:50532618:T:C	0.98	Phe10_D61__BIN_TOPMED_EUR	UKB	CHIP_inclusive	0.6847	0.9473	2.68e-08
5:1278469:C:T	1	20003_Treatment_or_Medication_Code_1140866236_spironolactone_AnyInst__BIN_TOPMED_EUR	UKB	CHIP_inclusive	0.6847	0.8827	2.41e-16
6:109415805:C:A	-0.0042	OD_Contour_1_to_2_Region_N3_Mean__RINT_TOPMED_EUR	UKB	CHIP_inclusive	0.6847	1.095	4.17e-10
6:109449666:G:A	1	20002_Illness_code_SR_1466_gout_AnyInst__BIN_TOPMED_EUR	UKB	CHIP_inclusive	0.6847	1.118	3.14e-09
11:108043157:T:C	0.98	Phe10_W019__BIN_TOPMED_EUR	UKB	CHIP_inclusive	0.6848	0.9216	1.03e-08
2:159821048:C:T	1	Phe10_L088__BIN_TOPMED_EUR	UKB	CHIP_inclusive	0.6848	1.07	6.25e-13
20:31671342:A:G	0.98	20003_Treatment_or_Medication_Code_1141180212_escitalopram_AnyInst__BIN_TOPMED_EUR	UKB	CHIP_inclusive	0.6848	0.9273	5.91e-11
3:160106004:C:T	1	20003_Treatment_or_Medication_Code_1140923022_arimidex_1mg_tablet_AnyInst__BIN_TOPMED_EUR	UKB	CHIP_inclusive	0.6848	1.107	5.43e-12
3:160106004:C:T	1	Phe10_D75__BIN_TOPMED_EUR	UKB	CHIP_inclusive	0.6848	1.107	5.43e-12
5:1097331:G:A	1	2010_Suffer_from_nerves_0_No_AnyInst__BIN_TOPMED_EUR	UKB	CHIP_inclusive	0.6848	0.9382	2.51e-11
5:1285917:G:A	0.98	6150_DD_vascular_heart_problems_2_Angina_AnyInst__BIN_TOPMED_EUR	UKB	CHIP_inclusive	0.6848	1.273	4.88e-09
8:129563195:T:C	1	Phe10_M256__BIN_TOPMED_EUR	UKB	CHIP_inclusive	0.6848	1.06	5.81e-10
3:101435231:TA:T	1	30856_Testosterone_reportability_1_Reportable_at_assay_and_after_aliquot_correction_if_attempted_AnyInst__BIN_TOPMED_EUR	UKB	CHIP_inclusive	0.6849	0.9336	1.1e-12
5:1097331:G:A	0.0018	5085_Spherical_power_left_0_arr_mean__RINT_TOPMED_EUR	UKB	CHIP_inclusive	0.6849	0.9382	2.51e-11
5:1312214:C:T	1	3088_Contra_indications_for_spirometry_1_Yes_AnyInst__BIN_TOPMED_EUR	UKB	CHIP_inclusive	0.6849	0.8662	7.28e-34
3:128484651:AT:A	1	2267_Use_of_sun_uv_protection_1_Never_rarely_AnyInst__BIN_TOPMED_EUR	UKB	CHIP_inclusive	0.685	1.057	1.17e-08
3:150287063:C:G	0.0035	RGC_SphericalEquivalent_r_started_wearing_glasses_contacts_after_40__RINT_TOPMED_EUR	UKB	CHIP_inclusive	0.685	0.9235	5.69e-10
12:26433896:A:G	0.98	OPCS_Z482__BIN_TOPMED_EUR	UKB	CHIP_inclusive	0.6851	1.187	4.71e-22
14:100712378:C:G	0.99	20111_Illnesses_of_siblings_5_Breast_cancer_AnyInst__BIN_TOPMED_EUR	UKB	CHIP_inclusive	0.6851	0.9227	5.54e-09
18:44571296:C:T	1	OPCS_M131__BIN_TOPMED_EUR	UKB	CHIP_inclusive	0.6851	0.921	3.54e-14
3:160106004:C:T	1	Phe10_E21__BIN_TOPMED_EUR	UKB	CHIP_inclusive	0.6851	1.107	5.43e-12
5:1278469:C:T	0.0043	OD_Contour_1_to_2_Region_I3_Mean__RINT_TOPMED_EUR	UKB	CHIP_inclusive	0.6851	0.8827	2.41e-16
5:1288432:T:C	-0.0018	3849_Number_of_pregnancy_terminations_0_arr_mean__RINT_TOPMED_EUR	UKB	CHIP_inclusive	0.6851	0.8798	3.11e-35
5:1303752:CT:C	0.9	30636_Apolipoprotein_A_reportability_5_Not_reportable_at_assay_too_high_AnyInst__BIN_TOPMED_EUR	UKB	CHIP_inclusive	0.6851	1.469	1.91e-11
5:1366259:G:A	0.99	2316_Wheeze_or_whistling_in_the_chest_in_last_year_1_Yes_AnyInst__BIN_TOPMED_EUR	UKB	CHIP_inclusive	0.6851	1.215	1.07e-10
1:226374920:A:C	1	20002_Illness_code_SR_1126_spontaneous_pneumothorax_recurrent_pneumothorax_Phe10_J93_combined_AnyInst__BIN_TOPMED_EUR	UKB	CHIP_inclusive	0.6852	1.114	2.61e-16
2:159821048:C:T	1	20003_Treatment_or_Medication_Code_1141179992_dovobet_ointment_AnyInst__BIN_TOPMED_EUR	UKB	CHIP_inclusive	0.6852	1.07	6.25e-13
3:150287063:C:G	1	20002_Illness_code_SR_1377_polymyalgia_rheumatica_AnyInst__BIN_TOPMED_EUR	UKB	CHIP_inclusive	0.6852	0.9235	5.69e-10
3:160558751:CT:C	1	20002_Illness_code_SR_1464_rheumatoid_arthritis_Phe10_M06_combined_AnyInst__BIN_TOPMED_EUR	UKB	CHIP_inclusive	0.6852	1.487	1.56e-22
3:160558751:CT:C	1	RGC_CAD_Loose_CC__BIN_TOPMED_EUR	UKB	CHIP_inclusive	0.6852	1.487	1.56e-22
5:1285917:G:A	1	OPCS_U212__BIN_TOPMED_EUR	UKB	CHIP_inclusive	0.6852	1.273	4.88e-09
5:1288432:T:C	0.99	Phe10_I50__BIN_TOPMED_EUR	UKB	CHIP_inclusive	0.6852	0.8798	3.11e-35
5:1300195:G:T	0.97	Phe10_D06__BIN_TOPMED_EUR	UKB	CHIP_inclusive	0.6852	0.8934	9.24e-23
6:109321472:G:A	1	Phe10_Z936__BIN_TOPMED_EUR	UKB	CHIP_inclusive	0.6852	0.8986	1.53e-29
6:109449666:G:A	1	Phe10_K802__BIN_TOPMED_EUR	UKB	CHIP_inclusive	0.6852	1.118	3.14e-09
1:226374920:A:C	1	20003_Treatment_or_Medication_Code_1141168680_orlistat_AnyInst__BIN_TOPMED_EUR	UKB	CHIP_inclusive	0.6853	1.114	2.61e-16
5:1097331:G:A	1	6162_Types_of_transport_used_excluding_work_1_Car_motor_vehicle_AnyInst__BIN_TOPMED_EUR	UKB	CHIP_inclusive	0.6853	0.9382	2.51e-11
5:1203384:T:C	1	30806_Oestradiol_reportability_4_Not_reportable_at_assay_too_low_AnyInst__BIN_TOPMED_EUR	UKB	CHIP_inclusive	0.6853	0.9417	1.31e-08
5:1366259:G:A	0.97	Phe10_I34__BIN_TOPMED_EUR	UKB	CHIP_inclusive	0.6853	1.215	1.07e-10
5:1372402:G:C	1	4968_FI4_positional_arithmetic_5_5_AnyInst__BIN_TOPMED_EUR	UKB	CHIP_inclusive	0.6853	1.09	2.36e-16
1:226374920:A:C	0.0021	4199_Position_of_pulse_wave_notch_0_arr_mean__RINT_TOPMED_EUR	UKB	CHIP_inclusive	0.6854	1.114	2.61e-16
2:159821048:C:T	0.98	OPCS_X731__BIN_TOPMED_EUR	UKB	CHIP_inclusive	0.6854	1.07	6.25e-13
5:1203384:T:C	0.001	2217_Age_started_wearing_glasses_or_contact_lenses_0_arr_mean__RINT_TOPMED_EUR	UKB	CHIP_inclusive	0.6854	0.9417	1.31e-08
5:1312214:C:T	0.99	Phe10_K51__BIN_TOPMED_EUR	UKB	CHIP_inclusive	0.6854	0.8662	7.28e-34
6:109321472:G:A	1	100400_Standard_tea_intake_600_6_AnyInst__BIN_TOPMED_EUR	UKB	CHIP_inclusive	0.6854	0.8986	1.53e-29
6:109415805:C:A	0.0013	21001_Body_mass_index_BMI_0_arr_mean__RINT_TOPMED_EUR	UKB	CHIP_inclusive	0.6854	1.095	4.17e-10
17:7668434:T:G	0.014	95_Pulse_rate_during_blood_pressure_measurement_0_arr_mean__RINT_TOPMED_EUR	UKB	CHIP_inclusive	0.6855	1.292	1.94e-09
2:159834145:G:A	0.99	20002_Illness_code_SR_1220_diabetes_Phe10_E14_combined_AnyInst__BIN_TOPMED_EUR	UKB	CHIP_inclusive	0.6855	0.8333	1.21e-08
3:128484651:AT:A	0.99	Phe10_L82__BIN_TOPMED_EUR	UKB	CHIP_inclusive	0.6855	1.057	1.17e-08
5:1285859:C:A	1	20003_Treatment_or_Medication_Code_1140872228_gabapentin_AnyInst__BIN_TOPMED_EUR	UKB	CHIP_inclusive	0.6855	1.282	1.55e-140
5:1288432:T:C	0.99	RGC_HF__BIN_TOPMED_EUR	UKB	CHIP_inclusive	0.6855	0.8798	3.11e-35
5:1447647:G:C	0.99	943_Frequency_of_stair_climbing_in_last_4_weeks_5_More_than_20_times_a_day_AnyInst__BIN_TOPMED_EUR	UKB	CHIP_inclusive	0.6855	0.9141	3.43e-08
14:100712378:C:G	0.97	Phe10_N486__BIN_TOPMED_EUR	UKB	CHIP_inclusive	0.6856	0.9227	5.54e-09
2:159834145:G:A	1	OPCS_T676__BIN_TOPMED_EUR	UKB	CHIP_inclusive	0.6856	0.8333	1.21e-08
21:34972056:C:T	1	Phe10_Z95__BIN_TOPMED_EUR	UKB	CHIP_inclusive	0.6856	1.064	1.99e-10
3:128484651:AT:A	0.99	Phe10_M751__BIN_TOPMED_EUR	UKB	CHIP_inclusive	0.6856	1.057	1.17e-08
3:128484651:AT:A	0.0018	RGC_SphericalEquivalent_0_right__RINT_TOPMED_EUR	UKB	CHIP_inclusive	0.6856	1.057	1.17e-08
5:1097331:G:A	0.99	RGC_IBD_Strict_UC_CC__BIN_TOPMED_EUR	UKB	CHIP_inclusive	0.6856	0.9382	2.51e-11
5:1278469:C:T	0.0029	5262_Intra_ocular_pressure_corneal_compensated_left_0_arr_mean__RINT_TOPMED_EUR	UKB	CHIP_inclusive	0.6856	0.8827	2.41e-16
5:1296643:T:C	0.0026	23120_Arm_fat_mass_right_0_arr_mean__RINT_TOPMED_EUR	UKB	CHIP_inclusive	0.6856	1.239	6.94e-14
5:1361187:G:C	0.011	OS_Contour_2_to_3_Region_C1_Mean__RINT_TOPMED_EUR	UKB	CHIP_inclusive	0.6856	0.7941	3.21e-08
5:1361187:G:C	1.1	Phe10_D37__BIN_TOPMED_EUR	UKB	CHIP_inclusive	0.6856	0.7941	3.21e-08
6:109449666:G:A	1	41253_Inpatient_record_format_18_UK_HES_In_Patient_2015_format_AnyInst__BIN_TOPMED_EUR	UKB	CHIP_inclusive	0.6856	1.118	3.14e-09
6:31261502:G:A	1	RGC_HTN_Nephropathy_NoT2D_CC__BIN_TOPMED_EUR	UKB	CHIP_inclusive	0.6856	1.056	6.66e-09
11:108217120:G:T	0.98	OPCS_C822__BIN_TOPMED_EUR	UKB	CHIP_inclusive	0.6857	1.119	1.89e-32
11:108217120:G:T	1	OPCS_K611__BIN_TOPMED_EUR	UKB	CHIP_inclusive	0.6857	1.119	1.89e-32
5:1203384:T:C	1	Phe10_K01__BIN_TOPMED_EUR	UKB	CHIP_inclusive	0.6857	0.9417	1.31e-08
5:1372402:G:C	0.99	OPCS_C903__BIN_TOPMED_EUR	UKB	CHIP_inclusive	0.6857	1.09	2.36e-16
6:109449666:G:A	0.97	OPCS_X711__BIN_TOPMED_EUR	UKB	CHIP_inclusive	0.6857	1.118	3.14e-09
11:108217120:G:T	0.99	20002_Illness_code_SR_1077_heart_arrhythmia_Phe10_I49_combined_AnyInst__BIN_TOPMED_EUR	UKB	CHIP_inclusive	0.6858	1.119	1.89e-32
17:57386496:C:T	0.95	20002_Illness_code_SR_1408_alcohol_dependency_Phe10_F10_combined_AnyInst__BIN_TOPMED_EUR	UKB	CHIP_inclusive	0.6858	0.8313	3.65e-16
18:44571296:C:T	1	Phe10_I251__BIN_TOPMED_EUR	UKB	CHIP_inclusive	0.6858	0.921	3.54e-14
2:159821048:C:T	1	20003_Treatment_or_Medication_Code_1141192736_ezetimibe_AnyInst__BIN_TOPMED_EUR	UKB	CHIP_inclusive	0.6858	1.07	6.25e-13
22:50532618:T:C	1	20003_Treatment_or_Medication_Code_1140923022_arimidex_1mg_tablet_AnyInst__BIN_TOPMED_EUR	UKB	CHIP_inclusive	0.6858	0.9473	2.68e-08
3:128484651:AT:A	0.99	OPCS_S131__BIN_TOPMED_EUR	UKB	CHIP_inclusive	0.6858	1.057	1.17e-08
3:128484651:AT:A	1	Phe10_Z804__BIN_TOPMED_EUR	UKB	CHIP_inclusive	0.6858	1.057	1.17e-08
3:160106004:C:T	1	1190_Nap_during_day_2_Sometimes_AnyInst__BIN_TOPMED_EUR	UKB	CHIP_inclusive	0.6858	1.107	5.43e-12
5:1253629:G:A	-0.0011	24019_Particulate_matter_air_pollution_pm10_2007_0_arr_mean__RINT_TOPMED_EUR	UKB	CHIP_inclusive	0.6858	0.9148	4.94e-13
5:1278469:C:T	1	OPCS_H206__BIN_TOPMED_EUR	UKB	CHIP_inclusive	0.6858	0.8827	2.41e-16
5:1447647:G:C	1	OPCS_X714__BIN_TOPMED_EUR	UKB	CHIP_inclusive	0.6858	0.9141	3.43e-08
6:109321472:G:A	0.99	Phe10_Z48__BIN_TOPMED_EUR	UKB	CHIP_inclusive	0.6858	0.8986	1.53e-29
6:43388113:A:G	1	Phe10_O46__BIN_TOPMED_EUR	UKB	CHIP_inclusive	0.6858	0.9486	1.94e-08
7:44864065:A:G	-0.0006	47_Hand_grip_strength_right_0_arr_mean__RINT_TOPMED_EUR	UKB	CHIP_inclusive	0.6858	1.074	3.86e-14
11:108043157:T:C	1	20002_Illness_code_SR_1311_spine_arthritis_spondylitis_Phe10_M48_combined_AnyInst__BIN_TOPMED_EUR	UKB	CHIP_inclusive	0.6859	0.9216	1.03e-08
3:160558751:CT:C	0.91	Phe10_E113299__BIN_TOPMED_EUR	UKB	CHIP_inclusive	0.6859	1.487	1.56e-22
3:160558751:CT:C	0.91	Phe10_E11329__BIN_TOPMED_EUR	UKB	CHIP_inclusive	0.6859	1.487	1.56e-22
3:160558751:CT:C	0.91	Phe10_E1132__BIN_TOPMED_EUR	UKB	CHIP_inclusive	0.6859	1.487	1.56e-22
5:1303752:CT:C	0.94	20002_Illness_code_SR_1223_type_2_diabetes_AnyInst__BIN_TOPMED_EUR	UKB	CHIP_inclusive	0.6859	1.469	1.91e-11
5:1303752:CT:C	1	RGC_OralDiabetes_Med__BIN_TOPMED_EUR	UKB	CHIP_inclusive	0.6859	1.469	1.91e-11
6:109449666:G:A	1	OPCS_N153__BIN_TOPMED_EUR	UKB	CHIP_inclusive	0.6859	1.118	3.14e-09
10:103908421:C:CTT	-0.0037	20007_Interpolated_Age_of_participant_when_cancer_first_diagnosed_0_arr_mean__RINT_TOPMED_EUR	UKB	CHIP_inclusive	0.686	0.9143	8.69e-09
11:108043157:T:C	1	Phe10_F171__BIN_TOPMED_EUR	UKB	CHIP_inclusive	0.686	0.9216	1.03e-08
2:159925824:T:C	1	Phe10_E136__BIN_TOPMED_EUR	UKB	CHIP_inclusive	0.686	0.9285	3.21e-11
5:1280362:G:A	0.97	OPCS_W232__BIN_TOPMED_EUR	UKB	CHIP_inclusive	0.686	1.179	2.78e-32
5:1280362:G:A	1	RGC_OralDiabetes_Med__BIN_TOPMED_EUR	UKB	CHIP_inclusive	0.686	1.179	2.78e-32
5:1303752:CT:C	0.94	Phe10_I35__BIN_TOPMED_EUR	UKB	CHIP_inclusive	0.686	1.469	1.91e-11
8:129563195:T:C	1	Phe10_K922__BIN_TOPMED_EUR	UKB	CHIP_inclusive	0.686	1.06	5.81e-10
17:57386496:C:T	0.96	Phe10_E113299__BIN_TOPMED_EUR	UKB	CHIP_inclusive	0.6861	0.8313	3.65e-16
17:57386496:C:T	0.96	Phe10_E11329__BIN_TOPMED_EUR	UKB	CHIP_inclusive	0.6861	0.8313	3.65e-16
17:57386496:C:T	0.96	Phe10_E1132__BIN_TOPMED_EUR	UKB	CHIP_inclusive	0.6861	0.8313	3.65e-16
5:1280362:G:A	1	20003_Treatment_or_Medication_Code_1140928916_olanzapine_AnyInst__BIN_TOPMED_EUR	UKB	CHIP_inclusive	0.6861	1.179	2.78e-32
6:109499851:C:T	1	OPCS_X714__BIN_TOPMED_EUR	UKB	CHIP_inclusive	0.6861	0.8474	4.85e-10
7:44864065:A:G	1	Phe10_P2912__BIN_TOPMED_EUR	UKB	CHIP_inclusive	0.6861	1.074	3.86e-14
7:44864065:A:G	1	Phe10_P291__BIN_TOPMED_EUR	UKB	CHIP_inclusive	0.6861	1.074	3.86e-14
2:159604967:C:T	1	Phe10_D64__BIN_TOPMED_EUR	UKB	CHIP_inclusive	0.6862	0.947	1.02e-08
21:34972056:C:T	1	Phe10_R3129__BIN_TOPMED_EUR	UKB	CHIP_inclusive	0.6862	1.064	1.99e-10
21:34972056:C:T	1	Phe10_R312__BIN_TOPMED_EUR	UKB	CHIP_inclusive	0.6862	1.064	1.99e-10
3:160440785:C:T	1	Phe10_J440__BIN_TOPMED_EUR	UKB	CHIP_inclusive	0.6862	0.9009	5.73e-09
5:1249701:C:T	0.96	Phe10_M4806__BIN_TOPMED_EUR	UKB	CHIP_inclusive	0.6862	1.27	3.2e-10
5:1285917:G:A	0.96	20002_Illness_code_SR_1264_epilepsy_AnyInst__BIN_TOPMED_EUR	UKB	CHIP_inclusive	0.6862	1.273	4.88e-09
5:1303752:CT:C	1	2227_Other_eye_problems_0_No_AnyInst__BIN_TOPMED_EUR	UKB	CHIP_inclusive	0.6862	1.469	1.91e-11
17:7668434:T:G	1	20111_Illnesses_of_siblings_4_Bowel_cancer_AnyInst__BIN_TOPMED_EUR	UKB	CHIP_inclusive	0.6863	1.292	1.94e-09
18:44571296:C:T	0.97	Phe10_O469__BIN_TOPMED_EUR	UKB	CHIP_inclusive	0.6863	0.921	3.54e-14
21:34972056:C:T	0.0033	3659_Year_immigrated_to_UK_United_Kingdom_0_arr_mean__RINT_TOPMED_EUR	UKB	CHIP_inclusive	0.6863	1.064	1.99e-10
4:104884951:A:T	1	2453_DD_Cancer_1_Yes_you_will_be_asked_about_this_later_by_an_interviewer_AnyInst__BIN_TOPMED_EUR	UKB	CHIP_inclusive	0.6863	1.212	9.72e-15
4:104884951:A:T	-0.0044	6032_Maximum_workload_during_fitness_test_0_arr_mean__RINT_TOPMED_EUR	UKB	CHIP_inclusive	0.6863	1.212	9.72e-15
5:1280362:G:A	1	680_Own_or_rent_accommodation_lived_in_3_Rent_from_local_authority_local_council_housing_association_AnyInst__BIN_TOPMED_EUR	UKB	CHIP_inclusive	0.6863	1.179	2.78e-32
5:1288432:T:C	1	1120_Weekly_usage_of_mobile_phone_in_last_3_months_5_More_than_6_hours_AnyInst__BIN_TOPMED_EUR	UKB	CHIP_inclusive	0.6863	0.8798	3.11e-35
6:109321472:G:A	1	Phe10_Z905__BIN_TOPMED_EUR	UKB	CHIP_inclusive	0.6863	0.8986	1.53e-29
6:109499851:C:T	1	30856_Testosterone_reportability_4_Not_reportable_at_assay_too_low_AnyInst__BIN_TOPMED_EUR	UKB	CHIP_inclusive	0.6863	0.8474	4.85e-10
6:31261502:G:A	1	OPCS_W784__BIN_TOPMED_EUR	UKB	CHIP_inclusive	0.6863	1.056	6.66e-09
20:31671342:A:G	-0.0016	90071_Wear_duration_during_11_00_11_59_0_arr_mean__RINT_TOPMED_EUR	UKB	CHIP_inclusive	0.6864	0.9273	5.91e-11
3:160106004:C:T	0.98	20002_Illness_code_SR_1456_malabsorption_coeliac_disease_Phe10_K90_combined_AnyInst__BIN_TOPMED_EUR	UKB	CHIP_inclusive	0.6864	1.107	5.43e-12
4:104884951:A:T	0.95	OPCS_M536__BIN_TOPMED_EUR	UKB	CHIP_inclusive	0.6864	1.212	9.72e-15
5:1228125:T:C	1	Phe10_R298__BIN_TOPMED_EUR	UKB	CHIP_inclusive	0.6864	1.105	7.75e-10
5:1228125:T:C	1	Phe10_R298__BIN_TOPMED_EUR	UKB	CHIP_inclusive	0.6864	1.105	7.75e-10
5:1366259:G:A	0.93	OPCS_G802__BIN_TOPMED_EUR	UKB	CHIP_inclusive	0.6864	1.215	1.07e-10
11:108043157:T:C	0.99	OPCS_O291__BIN_TOPMED_EUR	UKB	CHIP_inclusive	0.6865	0.9216	1.03e-08
17:57386496:C:T	1	20453_Ever_taken_cannabis_4_Yes_more_than_100_times_AnyInst__BIN_TOPMED_EUR	UKB	CHIP_inclusive	0.6865	0.8313	3.65e-16
20:31671342:A:G	1	5779_FI11_antonym_2_Anxious_AnyInst__BIN_TOPMED_EUR	UKB	CHIP_inclusive	0.6865	0.9273	5.91e-11
5:1296643:T:C	0.94	Phe10_I351__BIN_TOPMED_EUR	UKB	CHIP_inclusive	0.6865	1.239	6.94e-14
5:1366259:G:A	0.92	OPCS_M309__BIN_TOPMED_EUR	UKB	CHIP_inclusive	0.6865	1.215	1.07e-10
2:159821048:C:T	-0.00096	20010_Interpolated_Year_when_operation_took_place_0_arr_mean__RINT_TOPMED_EUR	UKB	CHIP_inclusive	0.6866	1.07	6.25e-13
2:159834145:G:A	0.99	100240_Coffee_consumed_0_No_AnyInst__BIN_TOPMED_EUR	UKB	CHIP_inclusive	0.6866	0.8333	1.21e-08
2:159834145:G:A	0.01	cT1_comb_deconf_extra__RINT_TOPMED_EUR	UKB	CHIP_inclusive	0.6866	0.8333	1.21e-08
22:50532618:T:C	0.0027	OS_Contour_1_to_2_Region_T3_Mean__RINT_TOPMED_EUR	UKB	CHIP_inclusive	0.6866	0.9473	2.68e-08
3:101435231:TA:T	1	Phe10_O049__BIN_TOPMED_EUR	UKB	CHIP_inclusive	0.6866	0.9336	1.1e-12
3:160558751:CT:C	1.1	20003_Treatment_or_Medication_Code_1141146188_latanoprost_AnyInst__BIN_TOPMED_EUR	UKB	CHIP_inclusive	0.6866	1.487	1.56e-22
5:1253629:G:A	1	1697_Comparative_height_size_at_age_10_3_About_average_AnyInst__BIN_TOPMED_EUR	UKB	CHIP_inclusive	0.6866	0.9148	4.94e-13
6:109499851:C:T	0.98	20002_Illness_code_SR_1396_enlarged_prostate_Phe10_N40_combined_AnyInst__BIN_TOPMED_EUR	UKB	CHIP_inclusive	0.6866	0.8474	4.85e-10
17:57386496:C:T	1	1777_Part_of_a_multiple_birth_0_No_AnyInst__BIN_TOPMED_EUR	UKB	CHIP_inclusive	0.6867	0.8313	3.65e-16
2:159821048:C:T	1	Phe10_C18__BIN_TOPMED_EUR	UKB	CHIP_inclusive	0.6867	1.07	6.25e-13
22:50532618:T:C	1	Phe10_F17__BIN_TOPMED_EUR	UKB	CHIP_inclusive	0.6867	0.9473	2.68e-08
10:103908421:C:CTT	0.0031	5097_6mm_weak_meridian_left_0_arr_mean__RINT_TOPMED_EUR	UKB	CHIP_inclusive	0.6868	0.9143	8.69e-09
11:108217120:G:T	1	OPCS_S577__BIN_TOPMED_EUR	UKB	CHIP_inclusive	0.6868	1.119	1.89e-32
14:100712378:C:G	0.0013	26414_Education_score_England_0_arr_mean__RINT_TOPMED_EUR	UKB	CHIP_inclusive	0.6868	0.9227	5.54e-09
18:44571296:C:T	1	1220_Daytime_dozing_sleeping_narcolepsy_0_Never_rarely_AnyInst__BIN_TOPMED_EUR	UKB	CHIP_inclusive	0.6868	0.921	3.54e-14
5:1267766:C:G	-0.0064	2867_Age_started_smoking_in_former_smokers_0_arr_mean__RINT_TOPMED_EUR	UKB	CHIP_inclusive	0.6868	1.336	2.02e-18
5:1288432:T:C	1	RGC_AorticStenosis__BIN_TOPMED_EUR	UKB	CHIP_inclusive	0.6868	0.8798	3.11e-35
5:1312214:C:T	0.0011	26414_Education_score_England_0_arr_mean__RINT_TOPMED_EUR	UKB	CHIP_inclusive	0.6868	0.8662	7.28e-34
3:160558751:CT:C	0.93	41247_Patient_classification_on_admission_recoded_2003_Day_case_In_day_bed_unit_moved_to_inpatient_ward_and_retained_overnight_AnyInst__BIN_TOPMED_EUR	UKB	CHIP_inclusive	0.6869	1.487	1.56e-22
5:1203384:T:C	1	Phe10_W019__BIN_TOPMED_EUR	UKB	CHIP_inclusive	0.6869	0.9417	1.31e-08
5:1228125:T:C	0.96	Phe10_R091__BIN_TOPMED_EUR	UKB	CHIP_inclusive	0.6869	1.105	7.75e-10
5:1228125:T:C	0.96	Phe10_R091__BIN_TOPMED_EUR	UKB	CHIP_inclusive	0.6869	1.105	7.75e-10
5:1278469:C:T	1	Phe10_T85__BIN_TOPMED_EUR	UKB	CHIP_inclusive	0.6869	0.8827	2.41e-16
5:1361187:G:C	0.99	2316_Wheeze_or_whistling_in_the_chest_in_last_year_0_No_AnyInst__BIN_TOPMED_EUR	UKB	CHIP_inclusive	0.6869	0.7941	3.21e-08
6:31261502:G:A	-0.0026	OS_Contour_1_to_2_Region_N3_Mean__RINT_TOPMED_EUR	UKB	CHIP_inclusive	0.6869	1.056	6.66e-09
11:108217120:G:T	1	Phe10_I20__BIN_TOPMED_EUR	UKB	CHIP_inclusive	0.687	1.119	1.89e-32
14:100712378:C:G	0.0011	137_Number_of_treatments_medications_taken_0_arr_mean__RINT_TOPMED_EUR	UKB	CHIP_inclusive	0.687	0.9227	5.54e-09
5:1300195:G:T	-0.00061	23115_Leg_fat_percentage_left_0_arr_mean__RINT_TOPMED_EUR	UKB	CHIP_inclusive	0.687	0.8934	9.24e-23
5:1303752:CT:C	0.92	Phe10_W100__BIN_TOPMED_EUR	UKB	CHIP_inclusive	0.687	1.469	1.91e-11
6:109321472:G:A	1	20003_Treatment_or_Medication_Code_1140861958_simvastatin_AnyInst__BIN_TOPMED_EUR	UKB	CHIP_inclusive	0.687	0.8986	1.53e-29
10:103908421:C:CTT	1	RGC_AsthmaCases_vs_AllergicDiseaseControls__BIN_TOPMED_EUR	UKB	CHIP_inclusive	0.6871	0.9143	8.69e-09
2:159925824:T:C	1	Phe10_E13621__BIN_TOPMED_EUR	UKB	CHIP_inclusive	0.6871	0.9285	3.21e-11
2:159925824:T:C	1	Phe10_E1362__BIN_TOPMED_EUR	UKB	CHIP_inclusive	0.6871	0.9285	3.21e-11
2:159925824:T:C	1	Phe10_I248__BIN_TOPMED_EUR	UKB	CHIP_inclusive	0.6871	0.9285	3.21e-11
5:1278469:C:T	0.97	Phe10_I86__BIN_TOPMED_EUR	UKB	CHIP_inclusive	0.6871	0.8827	2.41e-16
5:1285917:G:A	0.011	RGC_MeanSphericalEquivalent_started_wearing_glasses_contacts_before_40__RINT_TOPMED_EUR	UKB	CHIP_inclusive	0.6871	1.273	4.88e-09
6:109415805:C:A	0.99	RGC_HTN_Nephropathy_NoT2D_CC__BIN_TOPMED_EUR	UKB	CHIP_inclusive	0.6871	1.095	4.17e-10
10:103908421:C:CTT	0.99	1647_Country_of_birth_UK_elsewhere_3_Scotland_AnyInst__BIN_TOPMED_EUR	UKB	CHIP_inclusive	0.6872	0.9143	8.69e-09
17:7827723:C:G	1	Phe10_T393__BIN_TOPMED_EUR	UKB	CHIP_inclusive	0.6872	0.9342	1.64e-11
17:7827723:C:G	1	Phe10_T393__BIN_TOPMED_EUR	UKB	CHIP_inclusive	0.6872	0.9342	1.64e-11
5:1228120:CT:C	0.99	20003_Treatment_or_Medication_Code_1140871024_vitamin_b_compound_tablet_AnyInst__BIN_TOPMED_EUR	UKB	CHIP_inclusive	0.6872	1.059	3.73e-09
5:1253629:G:A	0.99	Phe10_M751__BIN_TOPMED_EUR	UKB	CHIP_inclusive	0.6872	0.9148	4.94e-13
5:1361773:T:C	-0.0022	90075_Wear_duration_during_15_00_15_59_0_arr_mean__RINT_TOPMED_EUR	UKB	CHIP_inclusive	0.6872	0.8904	9.58e-15
6:43388113:A:G	1	20002_Illness_code_SR_1573_shingles_AnyInst__BIN_TOPMED_EUR	UKB	CHIP_inclusive	0.6872	0.9486	1.94e-08
7:44864065:A:G	0.98	4946_FI2_identify_largest_number_987_987_AnyInst__BIN_TOPMED_EUR	UKB	CHIP_inclusive	0.6872	1.074	3.86e-14
11:108043157:T:C	0.99	20111_Illnesses_of_siblings_5_Breast_cancer_AnyInst__BIN_TOPMED_EUR	UKB	CHIP_inclusive	0.6873	0.9216	1.03e-08
11:108043157:T:C	1	20529_Victim_of_physically_violent_crime_2_Yes_within_the_last_12_months_AnyInst__BIN_TOPMED_EUR	UKB	CHIP_inclusive	0.6873	0.9216	1.03e-08
3:150287063:C:G	1	Phe10_C443__BIN_TOPMED_EUR	UKB	CHIP_inclusive	0.6873	0.9235	5.69e-10
4:104884951:A:T	1	Phe10_J841__BIN_TOPMED_EUR	UKB	CHIP_inclusive	0.6873	1.212	9.72e-15
5:1267766:C:G	1.1	Phe10_M258__BIN_TOPMED_EUR	UKB	CHIP_inclusive	0.6873	1.336	2.02e-18
6:109415805:C:A	0.99	6155_Vitamin_and_mineral_supplements_1_Vitamin_A_AnyInst__BIN_TOPMED_EUR	UKB	CHIP_inclusive	0.6873	1.095	4.17e-10
6:109499851:C:T	0.99	OPCS_W903__BIN_TOPMED_EUR	UKB	CHIP_inclusive	0.6873	0.8474	4.85e-10
6:109499851:C:T	0.99	RGC_MI__BIN_TOPMED_EUR	UKB	CHIP_inclusive	0.6873	0.8474	4.85e-10
5:1097331:G:A	1	52_Month_of_birth_12_December_AnyInst__BIN_TOPMED_EUR	UKB	CHIP_inclusive	0.6874	0.9382	2.51e-11
5:1228120:CT:C	1	Phe10_R31__BIN_TOPMED_EUR	UKB	CHIP_inclusive	0.6874	1.059	3.73e-09
5:1228120:CT:C	1	Phe10_R31__BIN_TOPMED_EUR	UKB	CHIP_inclusive	0.6874	1.059	3.73e-09
5:1253629:G:A	0.00094	1883_Number_of_full_sisters_0_arr_mean__RINT_TOPMED_EUR	UKB	CHIP_inclusive	0.6874	0.9148	4.94e-13
5:1366259:G:A	0.99	Phe10_Z720__BIN_TOPMED_EUR	UKB	CHIP_inclusive	0.6874	1.215	1.07e-10
6:31261502:G:A	0.98	Phe10_D04__BIN_TOPMED_EUR	UKB	CHIP_inclusive	0.6874	1.056	6.66e-09
12:26433896:A:G	-0.0017	30810_Phosphate_0_arr_mean__RINT_TOPMED_EUR	UKB	CHIP_inclusive	0.6875	1.187	4.71e-22
14:100712378:C:G	0.99	RGC_TAG_VTE_CC__BIN_TOPMED_EUR	UKB	CHIP_inclusive	0.6875	0.9227	5.54e-09
17:7668434:T:G	0.0072	90143_Fraction_acceleration_500_milli_gravities_0_arr_mean__RINT_TOPMED_EUR	UKB	CHIP_inclusive	0.6875	1.292	1.94e-09
17:7827723:C:G	1	101160_Bread_roll_intake_4_4_AnyInst__BIN_TOPMED_EUR	UKB	CHIP_inclusive	0.6875	0.9342	1.64e-11
6:109321472:G:A	-0.0016	90141_Fraction_acceleration_450_milli_gravities_0_arr_mean__RINT_TOPMED_EUR	UKB	CHIP_inclusive	0.6875	0.8986	1.53e-29
6:109449666:G:A	0.95	OPCS_M432__BIN_TOPMED_EUR	UKB	CHIP_inclusive	0.6875	1.118	3.14e-09
2:159834145:G:A	0.99	20414_Frequency_of_drinking_alcohol_4_4_or_more_times_a_week_AnyInst__BIN_TOPMED_EUR	UKB	CHIP_inclusive	0.6876	0.8333	1.21e-08
21:34972056:C:T	0.99	20003_Treatment_or_Medication_Code_1140879778_doxazosin_AnyInst__BIN_TOPMED_EUR	UKB	CHIP_inclusive	0.6876	1.064	1.99e-10
3:160106004:C:T	0.99	Phe10_Z88__BIN_TOPMED_EUR	UKB	CHIP_inclusive	0.6876	1.107	5.43e-12
5:1285917:G:A	0.0039	30710_C_reactive_protein_0_arr_mean__RINT_TOPMED_EUR	UKB	CHIP_inclusive	0.6876	1.273	4.88e-09
5:1296643:T:C	0.98	40006_Type_of_Cancer_ICD10_C61__BIN_TOPMED_EUR	UKB	CHIP_inclusive	0.6876	1.239	6.94e-14
5:1361187:G:C	0.98	20110_Illnesses_of_mother_4_Bowel_cancer_AnyInst__BIN_TOPMED_EUR	UKB	CHIP_inclusive	0.6876	0.7941	3.21e-08
5:1361773:T:C	-0.0012	3064_Peak_expiratory_flow_PEF_0_arr_mean__RINT_TOPMED_EUR	UKB	CHIP_inclusive	0.6876	0.8904	9.58e-15
6:109415805:C:A	0.97	Phe10_I472__BIN_TOPMED_EUR	UKB	CHIP_inclusive	0.6876	1.095	4.17e-10
11:108217120:G:T	0.99	Phe10_Z978__BIN_TOPMED_EUR	UKB	CHIP_inclusive	0.6877	1.119	1.89e-32
11:108444879:C:T	1	2257_Hearing_difficulty_problems_background_noise_0_No_AnyInst__BIN_TOPMED_EUR	UKB	CHIP_inclusive	0.6877	1.227	4.89e-13
3:160106004:C:T	1	2010_Suffer_from_nerves_1_Yes_AnyInst__BIN_TOPMED_EUR	UKB	CHIP_inclusive	0.6877	1.107	5.43e-12
5:1249701:C:T	0.92	OPCS_Y031__BIN_TOPMED_EUR	UKB	CHIP_inclusive	0.6877	1.27	3.2e-10
6:109321472:G:A	0.98	OPCS_Z475__BIN_TOPMED_EUR	UKB	CHIP_inclusive	0.6877	0.8986	1.53e-29
17:7827723:C:G	1	Phe10_M81__BIN_TOPMED_EUR	UKB	CHIP_inclusive	0.6878	0.9342	1.64e-11
17:7827723:C:G	1	Phe10_M81__BIN_TOPMED_EUR	UKB	CHIP_inclusive	0.6878	0.9342	1.64e-11
3:101435231:TA:T	1	Phe10_R7301__BIN_TOPMED_EUR	UKB	CHIP_inclusive	0.6878	0.9336	1.1e-12
5:1203384:T:C	1	Phe10_Y450__BIN_TOPMED_EUR	UKB	CHIP_inclusive	0.6878	0.9417	1.31e-08
5:1288432:T:C	0.98	Phe10_Y52__BIN_TOPMED_EUR	UKB	CHIP_inclusive	0.6878	0.8798	3.11e-35
5:1312214:C:T	0.0017	4122_Speed_of_sound_through_heel_right_0_arr_mean__RINT_TOPMED_EUR	UKB	CHIP_inclusive	0.6878	0.8662	7.28e-34
6:109449666:G:A	0.97	Phe10_Z905__BIN_TOPMED_EUR	UKB	CHIP_inclusive	0.6878	1.118	3.14e-09
6:43388113:A:G	1	Phe10_M00__BIN_TOPMED_EUR	UKB	CHIP_inclusive	0.6878	0.9486	1.94e-08
1:226374920:A:C	1	OPCS_Z493__BIN_TOPMED_EUR	UKB	CHIP_inclusive	0.6879	1.114	2.61e-16
3:101435231:TA:T	-0.0016	5984_ECG_load_0_arr_mean__RINT_TOPMED_EUR	UKB	CHIP_inclusive	0.6879	0.9336	1.1e-12
3:150287063:C:G	0.99	OPCS_Z291__BIN_TOPMED_EUR	UKB	CHIP_inclusive	0.6879	0.9235	5.69e-10
5:1228120:CT:C	1	20528_Diagnosed_with_life_threatening_illness_1_Yes_but_not_in_the_last_12_months_AnyInst__BIN_TOPMED_EUR	UKB	CHIP_inclusive	0.6879	1.059	3.73e-09
6:109321472:G:A	0.98	Phe10_M4792__BIN_TOPMED_EUR	UKB	CHIP_inclusive	0.6879	0.8986	1.53e-29
6:109415805:C:A	0.97	Phe10_Z29__BIN_TOPMED_EUR	UKB	CHIP_inclusive	0.6879	1.095	4.17e-10
14:100712378:C:G	0.99	Phe10_Z466__BIN_TOPMED_EUR	UKB	CHIP_inclusive	0.688	0.9227	5.54e-09
3:160440785:C:T	0.0015	30090_Platelet_crit_0_arr_mean__RINT_TOPMED_EUR	UKB	CHIP_inclusive	0.688	0.9009	5.73e-09
5:1278469:C:T	0.0051	3659_Year_immigrated_to_UK_United_Kingdom_0_arr_mean__RINT_TOPMED_EUR	UKB	CHIP_inclusive	0.688	0.8827	2.41e-16
5:1300195:G:T	0.98	Phe10_Z092__BIN_TOPMED_EUR	UKB	CHIP_inclusive	0.688	0.8934	9.24e-23
5:1361187:G:C	1	Phe10_D12__BIN_TOPMED_EUR	UKB	CHIP_inclusive	0.688	0.7941	3.21e-08
5:1361773:T:C	0.0013	49_Hip_circumference_0_arr_mean__RINT_TOPMED_EUR	UKB	CHIP_inclusive	0.688	0.8904	9.58e-15
6:109415805:C:A	1	6138_Qualifications_2_A_levels_AS_levels_or_equivalent_AnyInst__BIN_TOPMED_EUR	UKB	CHIP_inclusive	0.688	1.095	4.17e-10
6:43388113:A:G	1	20002_Illness_code_SR_1413_nasal_sinus_disorder_Phe10_J34_combined_AnyInst__BIN_TOPMED_EUR	UKB	CHIP_inclusive	0.688	0.9486	1.94e-08
7:44864065:A:G	0.98	Phe10_C92__BIN_TOPMED_EUR	UKB	CHIP_inclusive	0.688	1.074	3.86e-14
11:108217120:G:T	0.98	Phe10_R638__BIN_TOPMED_EUR	UKB	CHIP_inclusive	0.6881	1.119	1.89e-32
17:57386496:C:T	1	Phe10_D37__BIN_TOPMED_EUR	UKB	CHIP_inclusive	0.6881	0.8313	3.65e-16
20:31671342:A:G	1	Ank_Spon_ICD_SR__BIN_TOPMED_EUR	UKB	CHIP_inclusive	0.6881	0.9273	5.91e-11
5:1097331:G:A	0.99	Phe10_J32__BIN_TOPMED_EUR	UKB	CHIP_inclusive	0.6881	0.9382	2.51e-11
6:109449666:G:A	1	20002_Illness_code_SR_1094_deep_venous_thrombosis_dvt_Phe10_I80_combined_AnyInst__BIN_TOPMED_EUR	UKB	CHIP_inclusive	0.6881	1.118	3.14e-09
17:7668434:T:G	0.93	OPCS_T361__BIN_TOPMED_EUR	UKB	CHIP_inclusive	0.6882	1.292	1.94e-09
18:44571296:C:T	1	OPCS_E423__BIN_TOPMED_EUR	UKB	CHIP_inclusive	0.6882	0.921	3.54e-14
3:101435231:TA:T	1	OPCS_Z802__BIN_TOPMED_EUR	UKB	CHIP_inclusive	0.6882	0.9336	1.1e-12
3:150287063:C:G	0.97	20002_Illness_code_SR_1293_bone_disorder_Phe10_M85_combined_AnyInst__BIN_TOPMED_EUR	UKB	CHIP_inclusive	0.6882	0.9235	5.69e-10
3:160558751:CT:C	0.91	20003_Treatment_or_Medication_Code_1140866236_spironolactone_AnyInst__BIN_TOPMED_EUR	UKB	CHIP_inclusive	0.6882	1.487	1.56e-22
5:1097331:G:A	-0.00086	189_Townsend_deprivation_index_at_recruitment_0_arr_mean__RINT_TOPMED_EUR	UKB	CHIP_inclusive	0.6882	0.9382	2.51e-11
5:1296643:T:C	-0.0087	OD_Contour_1_to_2_Region_C1_Mean__RINT_TOPMED_EUR	UKB	CHIP_inclusive	0.6882	1.239	6.94e-14
5:1372402:G:C	0.0015	90076_Wear_duration_during_16_00_16_59_0_arr_mean__RINT_TOPMED_EUR	UKB	CHIP_inclusive	0.6882	1.09	2.36e-16
6:109382480:G:C	1	2834_Bilateral_oophorectomy_both_ovaries_removed_1_Yes_AnyInst__BIN_TOPMED_EUR	UKB	CHIP_inclusive	0.6882	0.8808	1.35e-34
7:44864065:A:G	1	20003_Treatment_or_Medication_Code_1197_evening_primrose_oil_product_AnyInst__BIN_TOPMED_EUR	UKB	CHIP_inclusive	0.6882	1.074	3.86e-14
2:159821048:C:T	0.99	OPCS_X729__BIN_TOPMED_EUR	UKB	CHIP_inclusive	0.6883	1.07	6.25e-13
22:50532618:T:C	-0.0026	OS_Contour_0_to_1_Region_N3_Mean__RINT_TOPMED_EUR	UKB	CHIP_inclusive	0.6883	0.9473	2.68e-08
3:160558751:CT:C	1.1	Phe10_E05__BIN_TOPMED_EUR	UKB	CHIP_inclusive	0.6883	1.487	1.56e-22
5:1300195:G:T	1	OPCS_C751__BIN_TOPMED_EUR	UKB	CHIP_inclusive	0.6883	0.8934	9.24e-23
5:1312214:C:T	0.99	Phe10_E13__BIN_TOPMED_EUR	UKB	CHIP_inclusive	0.6883	0.8662	7.28e-34
5:1361773:T:C	0.001	23123_Arm_fat_percentage_left_0_arr_mean__RINT_TOPMED_EUR	UKB	CHIP_inclusive	0.6883	0.8904	9.58e-15
5:1366259:G:A	0.96	Phe10_K900__BIN_TOPMED_EUR	UKB	CHIP_inclusive	0.6883	1.215	1.07e-10
5:1447647:G:C	0.98	40019_Cancer_report_format_4_Scottish_Cancer_Registry_fixed_width_format_2012_onwards_AnyInst__BIN_TOPMED_EUR	UKB	CHIP_inclusive	0.6883	0.9141	3.43e-08
6:109321472:G:A	0.98	OPCS_Z831__BIN_TOPMED_EUR	UKB	CHIP_inclusive	0.6883	0.8986	1.53e-29
6:109499851:C:T	-0.0039	4200_Position_of_the_shoulder_on_the_pulse_waveform_0_arr_mean__RINT_TOPMED_EUR	UKB	CHIP_inclusive	0.6883	0.8474	4.85e-10
6:43388113:A:G	0.99	20002_Illness_code_SR_1265_migraine_Phe10_G43_combined_AnyInst__BIN_TOPMED_EUR	UKB	CHIP_inclusive	0.6883	0.9486	1.94e-08
11:108444879:C:T	1.1	OPCS_Q559__BIN_TOPMED_EUR	UKB	CHIP_inclusive	0.6884	1.227	4.89e-13
3:101435231:TA:T	0.99	Phe10_R32__BIN_TOPMED_EUR	UKB	CHIP_inclusive	0.6884	0.9336	1.1e-12
3:160558751:CT:C	1	Phe10_Z922__BIN_TOPMED_EUR	UKB	CHIP_inclusive	0.6884	1.487	1.56e-22
5:1097331:G:A	0.98	OPCS_E251__BIN_TOPMED_EUR	UKB	CHIP_inclusive	0.6884	0.9382	2.51e-11
5:1228125:T:C	0.97	Phe10_N486__BIN_TOPMED_EUR	UKB	CHIP_inclusive	0.6884	1.105	7.75e-10
5:1228125:T:C	0.97	Phe10_N486__BIN_TOPMED_EUR	UKB	CHIP_inclusive	0.6884	1.105	7.75e-10
5:1267766:C:G	0.97	Phe10_S525__BIN_TOPMED_EUR	UKB	CHIP_inclusive	0.6884	1.336	2.02e-18
5:1372402:G:C	1	816_Job_involves_heavy_manual_or_physical_work_1_Never_rarely_AnyInst__BIN_TOPMED_EUR	UKB	CHIP_inclusive	0.6884	1.09	2.36e-16
6:109382480:G:C	1	Phe10_L98__BIN_TOPMED_EUR	UKB	CHIP_inclusive	0.6884	0.8808	1.35e-34
6:43388113:A:G	1	OPCS_X998__BIN_TOPMED_EUR	UKB	CHIP_inclusive	0.6884	0.9486	1.94e-08
3:101435231:TA:T	1	Phe10_I80__BIN_TOPMED_EUR	UKB	CHIP_inclusive	0.6885	0.9336	1.1e-12
3:150287063:C:G	1	20514_Recent_lack_of_interest_or_pleasure_in_doing_things_3_More_than_half_the_days_AnyInst__BIN_TOPMED_EUR	UKB	CHIP_inclusive	0.6885	0.9235	5.69e-10
3:160440785:C:T	1	1687_Comparative_body_size_at_age_10_3_About_average_AnyInst__BIN_TOPMED_EUR	UKB	CHIP_inclusive	0.6885	0.9009	5.73e-09
5:1278469:C:T	0.97	104250_Mushroom_intake_300_3_AnyInst__BIN_TOPMED_EUR	UKB	CHIP_inclusive	0.6885	0.8827	2.41e-16
5:1285859:C:A	-0.0024	20007_Interpolated_Age_of_participant_when_cancer_first_diagnosed_0_arr_mean__RINT_TOPMED_EUR	UKB	CHIP_inclusive	0.6885	1.282	1.55e-140
5:1285917:G:A	-0.005	3526_Mothers_age_at_death_0_arr_mean__RINT_TOPMED_EUR	UKB	CHIP_inclusive	0.6885	1.273	4.88e-09
5:1296643:T:C	0.0041	RGC_started_wearing_glasses_contacts_before_40__RINT_TOPMED_EUR	UKB	CHIP_inclusive	0.6885	1.239	6.94e-14
6:43388113:A:G	1	Phe10_B965__BIN_TOPMED_EUR	UKB	CHIP_inclusive	0.6885	0.9486	1.94e-08
2:159821048:C:T	0.99	20002_Illness_code_SR_1466_gout_AnyInst__BIN_TOPMED_EUR	UKB	CHIP_inclusive	0.6886	1.07	6.25e-13
2:159821048:C:T	0.99	Phe10_L409__BIN_TOPMED_EUR	UKB	CHIP_inclusive	0.6886	1.07	6.25e-13
2:159925824:T:C	1	20111_Illnesses_of_siblings_4_Bowel_cancer_AnyInst__BIN_TOPMED_EUR	UKB	CHIP_inclusive	0.6886	0.9285	3.21e-11
2:159925824:T:C	1	OPCS_K636__BIN_TOPMED_EUR	UKB	CHIP_inclusive	0.6886	0.9285	3.21e-11
5:1312214:C:T	1	2227_Other_eye_problems_1_Yes_AnyInst__BIN_TOPMED_EUR	UKB	CHIP_inclusive	0.6886	0.8662	7.28e-34
17:7827723:C:G	0.98	Phe10_Y52__BIN_TOPMED_EUR	UKB	CHIP_inclusive	0.6887	0.9342	1.64e-11
2:159925824:T:C	0.98	20003_Treatment_or_Medication_Code_1140870856_calcichew_1_25g_chewable_tablet_AnyInst__BIN_TOPMED_EUR	UKB	CHIP_inclusive	0.6887	0.9285	3.21e-11
22:50532618:T:C	-0.0026	OS_Contour_0_to_1_Region_T6_Mean__RINT_TOPMED_EUR	UKB	CHIP_inclusive	0.6887	0.9473	2.68e-08
5:1228125:T:C	0.97	Phe10_Z131__BIN_TOPMED_EUR	UKB	CHIP_inclusive	0.6887	1.105	7.75e-10
5:1228125:T:C	0.97	Phe10_Z131__BIN_TOPMED_EUR	UKB	CHIP_inclusive	0.6887	1.105	7.75e-10
5:1361773:T:C	0.99	20003_Treatment_or_Medication_Code_1140879778_doxazosin_AnyInst__BIN_TOPMED_EUR	UKB	CHIP_inclusive	0.6887	0.8904	9.58e-15
5:1361773:T:C	1	Phe10_K802__BIN_TOPMED_EUR	UKB	CHIP_inclusive	0.6887	0.8904	9.58e-15
6:43388113:A:G	1	Phe10_K11__BIN_TOPMED_EUR	UKB	CHIP_inclusive	0.6887	0.9486	1.94e-08
12:26433896:A:G	0.99	1747_Hair_colour_natural_before_greying_5_Black_AnyInst__BIN_TOPMED_EUR	UKB	CHIP_inclusive	0.6888	1.187	4.71e-22
3:150287063:C:G	1	OPCS_Q559__BIN_TOPMED_EUR	UKB	CHIP_inclusive	0.6888	0.9235	5.69e-10
5:1228120:CT:C	1	21040_Satisfaction_with_bowel_habits_8_8_AnyInst__BIN_TOPMED_EUR	UKB	CHIP_inclusive	0.6888	1.059	3.73e-09
5:1278469:C:T	0.99	Phe10_L57__BIN_TOPMED_EUR	UKB	CHIP_inclusive	0.6888	0.8827	2.41e-16
5:1285859:C:A	0.98	OPCS_C434__BIN_TOPMED_EUR	UKB	CHIP_inclusive	0.6888	1.282	1.55e-140
6:109499851:C:T	-0.0018	23112_Leg_fat_mass_right_0_arr_mean__RINT_TOPMED_EUR	UKB	CHIP_inclusive	0.6888	0.8474	4.85e-10
6:43388113:A:G	0.0018	RGC_SphericalEquivalent_0_left__RINT_TOPMED_EUR	UKB	CHIP_inclusive	0.6888	0.9486	1.94e-08
11:108217120:G:T	0.99	Phe10_Z511__BIN_TOPMED_EUR	UKB	CHIP_inclusive	0.6889	1.119	1.89e-32
2:159925824:T:C	0.0021	5098_6mm_weak_meridian_right_0_arr_mean__RINT_TOPMED_EUR	UKB	CHIP_inclusive	0.6889	0.9285	3.21e-11
3:160558751:CT:C	0.94	Phe10_Z092__BIN_TOPMED_EUR	UKB	CHIP_inclusive	0.6889	1.487	1.56e-22
5:1228125:T:C	0.96	Phe10_J320__BIN_TOPMED_EUR	UKB	CHIP_inclusive	0.6889	1.105	7.75e-10
5:1228125:T:C	0.96	Phe10_J320__BIN_TOPMED_EUR	UKB	CHIP_inclusive	0.6889	1.105	7.75e-10
5:1300195:G:T	1	20003_Treatment_or_Medication_Code_1140882236_seroxat_20mg_tablet_AnyInst__BIN_TOPMED_EUR	UKB	CHIP_inclusive	0.6889	0.8934	9.24e-23
5:1372402:G:C	1	Phe10_O46__BIN_TOPMED_EUR	UKB	CHIP_inclusive	0.6889	1.09	2.36e-16
5:1447647:G:C	-0.0021	RGC_started_wearing_glasses_contacts_after_40__RINT_TOPMED_EUR	UKB	CHIP_inclusive	0.6889	0.9141	3.43e-08
7:44864065:A:G	1	Phe10_M109__BIN_TOPMED_EUR	UKB	CHIP_inclusive	0.6889	1.074	3.86e-14
12:26433896:A:G	0.97	OPCS_X729__BIN_TOPMED_EUR	UKB	CHIP_inclusive	0.689	1.187	4.71e-22
17:57386496:C:T	0.98	20003_Treatment_or_Medication_Code_1140884516_thyroxine_product_AnyInst__BIN_TOPMED_EUR	UKB	CHIP_inclusive	0.689	0.8313	3.65e-16
17:57386496:C:T	0.97	Phe10_D696__BIN_TOPMED_EUR	UKB	CHIP_inclusive	0.689	0.8313	3.65e-16
17:7668434:T:G	-0.0063	4122_Speed_of_sound_through_heel_right_0_arr_mean__RINT_TOPMED_EUR	UKB	CHIP_inclusive	0.689	1.292	1.94e-09
2:159604967:C:T	0.98	Phe10_M256__BIN_TOPMED_EUR	UKB	CHIP_inclusive	0.689	0.947	1.02e-08
2:159604967:C:T	0.99	Phe10_Z302__BIN_TOPMED_EUR	UKB	CHIP_inclusive	0.689	0.947	1.02e-08
5:1097331:G:A	1	1359_Poultry_intake_5_Once_or_more_daily_AnyInst__BIN_TOPMED_EUR	UKB	CHIP_inclusive	0.689	0.9382	2.51e-11
5:1228120:CT:C	0.99	Phe10_M480__BIN_TOPMED_EUR	UKB	CHIP_inclusive	0.689	1.059	3.73e-09
5:1228120:CT:C	0.99	Phe10_M480__BIN_TOPMED_EUR	UKB	CHIP_inclusive	0.689	1.059	3.73e-09
5:1249701:C:T	0.0063	4194_Pulse_rate_0_arr_mean__RINT_TOPMED_EUR	UKB	CHIP_inclusive	0.689	1.27	3.2e-10
5:1280362:G:A	0.0014	24504_Domestic_garden_percentage_buffer_300m_0_arr_mean__RINT_TOPMED_EUR	UKB	CHIP_inclusive	0.689	1.179	2.78e-32
7:44864065:A:G	0.98	Phe10_M256__BIN_TOPMED_EUR	UKB	CHIP_inclusive	0.689	1.074	3.86e-14
18:44571296:C:T	1	2443_DD_DM_0_No_AnyInst__BIN_TOPMED_EUR	UKB	CHIP_inclusive	0.6891	0.921	3.54e-14
2:159821048:C:T	1	2674_Ever_had_breast_cancer_screening_mammogram_0_No_AnyInst__BIN_TOPMED_EUR	UKB	CHIP_inclusive	0.6891	1.07	6.25e-13
2:159834145:G:A	1	20003_Treatment_or_Medication_Code_1140882694_betnovate_cream_AnyInst__BIN_TOPMED_EUR	UKB	CHIP_inclusive	0.6891	0.8333	1.21e-08
2:159834145:G:A	0.97	20003_Treatment_or_Medication_Code_1141146138_lipitor_10mg_tablet_AnyInst__BIN_TOPMED_EUR	UKB	CHIP_inclusive	0.6891	0.8333	1.21e-08
20:31671342:A:G	1	1349_Processed_meat_intake_2_Once_a_week_AnyInst__BIN_TOPMED_EUR	UKB	CHIP_inclusive	0.6891	0.9273	5.91e-11
3:160419960:A:T	0.99	OPCS_M703__BIN_TOPMED_EUR	UKB	CHIP_inclusive	0.6891	1.125	7.09e-36
5:1278469:C:T	-0.0012	137_Number_of_treatments_medications_taken_0_arr_mean__RINT_TOPMED_EUR	UKB	CHIP_inclusive	0.6891	0.8827	2.41e-16
5:1361187:G:C	1	738_Average_total_household_income_before_tax_1_Less_than_18_000_AnyInst__BIN_TOPMED_EUR	UKB	CHIP_inclusive	0.6891	0.7941	3.21e-08
11:108043157:T:C	0.98	Phe10_M4782__BIN_TOPMED_EUR	UKB	CHIP_inclusive	0.6892	0.9216	1.03e-08
2:159821048:C:T	1	OPCS_L914__BIN_TOPMED_EUR	UKB	CHIP_inclusive	0.6892	1.07	6.25e-13
20:31671342:A:G	1	Phe10_K914__BIN_TOPMED_EUR	UKB	CHIP_inclusive	0.6892	0.9273	5.91e-11
3:160106004:C:T	1	Phe10_D27__BIN_TOPMED_EUR	UKB	CHIP_inclusive	0.6892	1.107	5.43e-12
5:1296643:T:C	1.1	20001_Cancer_self_reported_1040_uterine_endometrial_cancer_AnyInst__BIN_TOPMED_EUR	UKB	CHIP_inclusive	0.6892	1.239	6.94e-14
5:1303752:CT:C	1.1	OPCS_Z835__BIN_TOPMED_EUR	UKB	CHIP_inclusive	0.6892	1.469	1.91e-11
10:103908421:C:CTT	0.0014	23124_Arm_fat_mass_left_0_arr_mean__RINT_TOPMED_EUR	UKB	CHIP_inclusive	0.6893	0.9143	8.69e-09
3:101435231:TA:T	1	1011_Frequency_of_light_DIY_in_last_4_weeks_6_Every_day_AnyInst__BIN_TOPMED_EUR	UKB	CHIP_inclusive	0.6893	0.9336	1.1e-12
3:160440785:C:T	0.99	Phe10_K801__BIN_TOPMED_EUR	UKB	CHIP_inclusive	0.6893	0.9009	5.73e-09
6:43388113:A:G	0.99	OPCS_F021__BIN_TOPMED_EUR	UKB	CHIP_inclusive	0.6893	0.9486	1.94e-08
2:159925824:T:C	0.0037	3659_Year_immigrated_to_UK_United_Kingdom_0_arr_mean__RINT_TOPMED_EUR	UKB	CHIP_inclusive	0.6894	0.9285	3.21e-11
3:128484651:AT:A	1	20111_Illnesses_of_siblings_1_Heart_disease_AnyInst__BIN_TOPMED_EUR	UKB	CHIP_inclusive	0.6894	1.057	1.17e-08
3:128484651:AT:A	-0.00086	30670_Urea_0_arr_mean__RINT_TOPMED_EUR	UKB	CHIP_inclusive	0.6894	1.057	1.17e-08
4:104884951:A:T	0.0022	30110_Platelet_distribution_width_0_arr_mean__RINT_TOPMED_EUR	UKB	CHIP_inclusive	0.6894	1.212	9.72e-15
5:1249701:C:T	1.1	20002_Illness_code_SR_1542_fibromyalgia_AnyInst__BIN_TOPMED_EUR	UKB	CHIP_inclusive	0.6894	1.27	3.2e-10
5:1278469:C:T	1	Phe10_Z801__BIN_TOPMED_EUR	UKB	CHIP_inclusive	0.6894	0.8827	2.41e-16
6:109321472:G:A	1	Phe10_W25__BIN_TOPMED_EUR	UKB	CHIP_inclusive	0.6894	0.8986	1.53e-29
17:7827723:C:G	1	20003_Treatment_or_Medication_Code_1140879778_doxazosin_AnyInst__BIN_TOPMED_EUR	UKB	CHIP_inclusive	0.6895	0.9342	1.64e-11
22:50532618:T:C	1	OPCS_L912__BIN_TOPMED_EUR	UKB	CHIP_inclusive	0.6895	0.9473	2.68e-08
5:1278469:C:T	1	100270_Filtered_coffee_intake_3_3_AnyInst__BIN_TOPMED_EUR	UKB	CHIP_inclusive	0.6895	0.8827	2.41e-16
6:43388113:A:G	0.0026	OS_Contour_0_to_1_Region_S6_Mean__RINT_TOPMED_EUR	UKB	CHIP_inclusive	0.6895	0.9486	1.94e-08
11:108217120:G:T	0.0013	90076_Wear_duration_during_16_00_16_59_0_arr_mean__RINT_TOPMED_EUR	UKB	CHIP_inclusive	0.6896	1.119	1.89e-32
17:7668434:T:G	0.95	20003_Treatment_or_Medication_Code_1141192736_ezetimibe_AnyInst__BIN_TOPMED_EUR	UKB	CHIP_inclusive	0.6896	1.292	1.94e-09
3:128484651:AT:A	0.0011	2714_Age_when_periods_started_menarche_0_arr_mean__RINT_TOPMED_EUR	UKB	CHIP_inclusive	0.6896	1.057	1.17e-08
5:1097331:G:A	0.99	Phe10_Z992__BIN_TOPMED_EUR	UKB	CHIP_inclusive	0.6896	0.9382	2.51e-11
5:1267766:C:G	1.1	Phe10_S320__BIN_TOPMED_EUR	UKB	CHIP_inclusive	0.6896	1.336	2.02e-18
5:1285917:G:A	0.97	6150_DD_vascular_heart_problems_4_High_blood_pressure_AnyInst__BIN_TOPMED_EUR	UKB	CHIP_inclusive	0.6896	1.273	4.88e-09
5:1366259:G:A	0.94	Phe10_M94__BIN_TOPMED_EUR	UKB	CHIP_inclusive	0.6896	1.215	1.07e-10
5:1447647:G:C	1	Phe10_Z804__BIN_TOPMED_EUR	UKB	CHIP_inclusive	0.6896	0.9141	3.43e-08
6:109382480:G:C	0.99	Phe10_J969__BIN_TOPMED_EUR	UKB	CHIP_inclusive	0.6896	0.8808	1.35e-34
6:109499851:C:T	1	Phe10_K921__BIN_TOPMED_EUR	UKB	CHIP_inclusive	0.6896	0.8474	4.85e-10
8:129563195:T:C	1	OPCS_F328__BIN_TOPMED_EUR	UKB	CHIP_inclusive	0.6896	1.06	5.81e-10
3:101435231:TA:T	1	OPCS_E081__BIN_TOPMED_EUR	UKB	CHIP_inclusive	0.6897	0.9336	1.1e-12
5:1278469:C:T	1	Phe10_Z871__BIN_TOPMED_EUR	UKB	CHIP_inclusive	0.6897	0.8827	2.41e-16
5:1285917:G:A	1	100270_Filtered_coffee_intake_3_3_AnyInst__BIN_TOPMED_EUR	UKB	CHIP_inclusive	0.6897	1.273	4.88e-09
5:1288432:T:C	1	Phe10_Y92__BIN_TOPMED_EUR	UKB	CHIP_inclusive	0.6897	0.8798	3.11e-35
5:1303752:CT:C	0.98	2463_Fractured_bones_in_last_5_years_0_No_AnyInst__BIN_TOPMED_EUR	UKB	CHIP_inclusive	0.6897	1.469	1.91e-11
5:1303752:CT:C	-0.021	RGC_CornealAstigmatism_0_6mm_right_started_wearing_glasses_contacts_after_40__RINT_TOPMED_EUR	UKB	CHIP_inclusive	0.6897	1.469	1.91e-11
6:109321472:G:A	0.98	Phe10_T40__BIN_TOPMED_EUR	UKB	CHIP_inclusive	0.6897	0.8986	1.53e-29
6:109449666:G:A	0.98	Phe10_E113__BIN_TOPMED_EUR	UKB	CHIP_inclusive	0.6897	1.118	3.14e-09
1:226374920:A:C	1	OPCS_W365__BIN_TOPMED_EUR	UKB	CHIP_inclusive	0.6898	1.114	2.61e-16
10:103908421:C:CTT	0.0049	30820_Rheumatoid_factor_0_arr_mean__RINT_TOPMED_EUR	UKB	CHIP_inclusive	0.6898	0.9143	8.69e-09
10:103908421:C:CTT	1	Phe10_N189__BIN_TOPMED_EUR	UKB	CHIP_inclusive	0.6898	0.9143	8.69e-09
12:26433896:A:G	0.96	41247_Patient_classification_on_admission_recoded_1001_Inpatient_In_day_bed_unit_not_retained_overnight_AnyInst__BIN_TOPMED_EUR	UKB	CHIP_inclusive	0.6898	1.187	4.71e-22
14:100712378:C:G	0.98	OPCS_X358__BIN_TOPMED_EUR	UKB	CHIP_inclusive	0.6898	0.9227	5.54e-09
17:7668434:T:G	0.96	20002_Illness_code_SR_1225_hyperthyroidism_thyrotoxicosis_AnyInst__BIN_TOPMED_EUR	UKB	CHIP_inclusive	0.6898	1.292	1.94e-09
5:1249701:C:T	0.9	Phe10_R3129__BIN_TOPMED_EUR	UKB	CHIP_inclusive	0.6898	1.27	3.2e-10
5:1249701:C:T	0.9	Phe10_R312__BIN_TOPMED_EUR	UKB	CHIP_inclusive	0.6898	1.27	3.2e-10
5:1296643:T:C	0.96	Phe10_S83__BIN_TOPMED_EUR	UKB	CHIP_inclusive	0.6898	1.239	6.94e-14
5:1361187:G:C	0.94	Phe10_D27__BIN_TOPMED_EUR	UKB	CHIP_inclusive	0.6898	0.7941	3.21e-08
6:109321472:G:A	0.00088	30810_Phosphate_0_arr_mean__RINT_TOPMED_EUR	UKB	CHIP_inclusive	0.6898	0.8986	1.53e-29
8:129563195:T:C	0.99	OPCS_H251__BIN_TOPMED_EUR	UKB	CHIP_inclusive	0.6898	1.06	5.81e-10
11:108043157:T:C	1	20002_Illness_code_SR_1278_cataract_AnyInst__BIN_TOPMED_EUR	UKB	CHIP_inclusive	0.6899	0.9216	1.03e-08
12:26433896:A:G	1	Phe10_M2330__BIN_TOPMED_EUR	UKB	CHIP_inclusive	0.6899	1.187	4.71e-22
17:7668434:T:G	-0.0076	90139_Fraction_acceleration_400_milli_gravities_0_arr_mean__RINT_TOPMED_EUR	UKB	CHIP_inclusive	0.6899	1.292	1.94e-09
2:159604967:C:T	1	Phe10_E89__BIN_TOPMED_EUR	UKB	CHIP_inclusive	0.6899	0.947	1.02e-08
5:1285917:G:A	0.95	20002_Illness_code_SR_1513_inguinal_hernia_AnyInst__BIN_TOPMED_EUR	UKB	CHIP_inclusive	0.6899	1.273	4.88e-09
5:1372402:G:C	1	2395_Hair_balding_pattern_1_Pattern_1_AnyInst__BIN_TOPMED_EUR	UKB	CHIP_inclusive	0.6899	1.09	2.36e-16
3:128484651:AT:A	1	RGC_VTE_PE_CC__BIN_TOPMED_EUR	UKB	CHIP_inclusive	0.69	1.057	1.17e-08
5:1361187:G:C	0.97	Phe10_S525__BIN_TOPMED_EUR	UKB	CHIP_inclusive	0.69	0.7941	3.21e-08
6:109415805:C:A	1	1727_Ease_of_skin_tanning_2_Get_moderately_tanned_AnyInst__BIN_TOPMED_EUR	UKB	CHIP_inclusive	0.69	1.095	4.17e-10
21:34972056:C:T	1	Phe10_L03__BIN_TOPMED_EUR	UKB	CHIP_inclusive	0.6901	1.064	1.99e-10
5:1303752:CT:C	0.91	Phe10_C54__BIN_TOPMED_EUR	UKB	CHIP_inclusive	0.6901	1.469	1.91e-11
5:1361773:T:C	0.99	2834_Bilateral_oophorectomy_both_ovaries_removed_0_No_AnyInst__BIN_TOPMED_EUR	UKB	CHIP_inclusive	0.6901	0.8904	9.58e-15
5:1372402:G:C	0.00082	30720_Cystatin_C_0_arr_mean__RINT_TOPMED_EUR	UKB	CHIP_inclusive	0.6901	1.09	2.36e-16
5:1447647:G:C	1	40006_Type_of_Cancer_ICD10_C83__BIN_TOPMED_EUR	UKB	CHIP_inclusive	0.6901	0.9141	3.43e-08
6:109499851:C:T	-0.0022	30620_Alanine_aminotransferase_0_arr_mean__RINT_TOPMED_EUR	UKB	CHIP_inclusive	0.6901	0.8474	4.85e-10
6:43388113:A:G	1	Phe10_Z871__BIN_TOPMED_EUR	UKB	CHIP_inclusive	0.6901	0.9486	1.94e-08
11:108444879:C:T	1.1	Phe10_R748__BIN_TOPMED_EUR	UKB	CHIP_inclusive	0.6902	1.227	4.89e-13
12:26433896:A:G	1	Phe10_L905__BIN_TOPMED_EUR	UKB	CHIP_inclusive	0.6902	1.187	4.71e-22
3:101435231:TA:T	1	Phe10_K528__BIN_TOPMED_EUR	UKB	CHIP_inclusive	0.6902	0.9336	1.1e-12
3:150287063:C:G	0.98	Phe10_H93299__BIN_TOPMED_EUR	UKB	CHIP_inclusive	0.6902	0.9235	5.69e-10
3:150287063:C:G	0.98	Phe10_H9329__BIN_TOPMED_EUR	UKB	CHIP_inclusive	0.6902	0.9235	5.69e-10
3:160419960:A:T	0.99	4293_PM_final_answer_2_Grey_cross_AnyInst__BIN_TOPMED_EUR	UKB	CHIP_inclusive	0.6902	1.125	7.09e-36
5:1253629:G:A	1	20003_Treatment_or_Medication_Code_1140921822_mirena_20mcg_24hrs_intrauterine_system_AnyInst__BIN_TOPMED_EUR	UKB	CHIP_inclusive	0.6902	0.9148	4.94e-13
5:1253629:G:A	1	Phe10_F17__BIN_TOPMED_EUR	UKB	CHIP_inclusive	0.6902	0.9148	4.94e-13
14:100712378:C:G	-0.002	4125_Heel_bone_mineral_density_BMD_T_score_automated_right_0_arr_mean__RINT_TOPMED_EUR	UKB	CHIP_inclusive	0.6903	0.9227	5.54e-09
5:1288432:T:C	1	Phe10_J449__BIN_TOPMED_EUR	UKB	CHIP_inclusive	0.6903	0.8798	3.11e-35
5:1296643:T:C	-0.0027	1488_Tea_intake_0_arr_mean__RINT_TOPMED_EUR	UKB	CHIP_inclusive	0.6903	1.239	6.94e-14
6:109499851:C:T	0.98	Phe10_K317__BIN_TOPMED_EUR	UKB	CHIP_inclusive	0.6903	0.8474	4.85e-10
6:43388113:A:G	0.99	40006_Type_of_Cancer_ICD10_C18__BIN_TOPMED_EUR	UKB	CHIP_inclusive	0.6903	0.9486	1.94e-08
18:44571296:C:T	0.00094	23120_Arm_fat_mass_right_0_arr_mean__RINT_TOPMED_EUR	UKB	CHIP_inclusive	0.6904	0.921	3.54e-14
5:1097331:G:A	1	OPCS_Z864__BIN_TOPMED_EUR	UKB	CHIP_inclusive	0.6904	0.9382	2.51e-11
5:1228120:CT:C	0.99	Phe10_N812__BIN_TOPMED_EUR	UKB	CHIP_inclusive	0.6904	1.059	3.73e-09
5:1228120:CT:C	0.99	Phe10_N812__BIN_TOPMED_EUR	UKB	CHIP_inclusive	0.6904	1.059	3.73e-09
5:1253629:G:A	1	Phe10_H26__BIN_TOPMED_EUR	UKB	CHIP_inclusive	0.6904	0.9148	4.94e-13
5:1267766:C:G	0.98	Phe10_Z904__BIN_TOPMED_EUR	UKB	CHIP_inclusive	0.6904	1.336	2.02e-18
5:1278469:C:T	-0.0041	OD_Contour_1_to_2_Region_T6_Mean__RINT_TOPMED_EUR	UKB	CHIP_inclusive	0.6904	0.8827	2.41e-16
5:1285917:G:A	1.1	OPCS_M432__BIN_TOPMED_EUR	UKB	CHIP_inclusive	0.6904	1.273	4.88e-09
5:1296643:T:C	0.94	OPCS_V294__BIN_TOPMED_EUR	UKB	CHIP_inclusive	0.6904	1.239	6.94e-14
5:1303752:CT:C	0.98	20002_Illness_code_SR_1473_high_cholesterol_Phe10_E78_combined_AnyInst__BIN_TOPMED_EUR	UKB	CHIP_inclusive	0.6904	1.469	1.91e-11
5:1312214:C:T	1	52_Month_of_birth_12_December_AnyInst__BIN_TOPMED_EUR	UKB	CHIP_inclusive	0.6904	0.8662	7.28e-34
5:1366259:G:A	1.1	20003_Treatment_or_Medication_Code_1140869930_azathioprine_AnyInst__BIN_TOPMED_EUR	UKB	CHIP_inclusive	0.6904	1.215	1.07e-10
6:43388113:A:G	0.99	5779_FI11_antonym_2_Anxious_AnyInst__BIN_TOPMED_EUR	UKB	CHIP_inclusive	0.6904	0.9486	1.94e-08
11:108043157:T:C	0.98	OPCS_N153__BIN_TOPMED_EUR	UKB	CHIP_inclusive	0.6905	0.9216	1.03e-08
11:108444879:C:T	1.1	Phe10_Q61__BIN_TOPMED_EUR	UKB	CHIP_inclusive	0.6905	1.227	4.89e-13
12:26433896:A:G	0.99	Phe10_D649__BIN_TOPMED_EUR	UKB	CHIP_inclusive	0.6905	1.187	4.71e-22
14:100712378:C:G	-0.002	4123_Heel_quantitative_ultrasound_index_QUI_direct_entry_right_0_arr_mean__RINT_TOPMED_EUR	UKB	CHIP_inclusive	0.6905	0.9227	5.54e-09
2:159834145:G:A	-0.0061	90169_Calibration_coefficients_z_temp_0_arr_mean__RINT_TOPMED_EUR	UKB	CHIP_inclusive	0.6905	0.8333	1.21e-08
3:150287063:C:G	1	1797_Father_still_alive_1_Yes_AnyInst__BIN_TOPMED_EUR	UKB	CHIP_inclusive	0.6905	0.9235	5.69e-10
5:1249701:C:T	1	30666_Direct_bilirubin_reportability_4_Not_reportable_at_assay_too_low_AnyInst__BIN_TOPMED_EUR	UKB	CHIP_inclusive	0.6905	1.27	3.2e-10
5:1288432:T:C	0.98	20003_Treatment_or_Medication_Code_1140866236_spironolactone_AnyInst__BIN_TOPMED_EUR	UKB	CHIP_inclusive	0.6905	0.8798	3.11e-35
5:1447647:G:C	0.98	Phe10_Z992__BIN_TOPMED_EUR	UKB	CHIP_inclusive	0.6905	0.9141	3.43e-08
21:34972056:C:T	1	Phe10_J841__BIN_TOPMED_EUR	UKB	CHIP_inclusive	0.6906	1.064	1.99e-10
3:128484651:AT:A	1	1727_Ease_of_skin_tanning_1_Get_very_tanned_AnyInst__BIN_TOPMED_EUR	UKB	CHIP_inclusive	0.6906	1.057	1.17e-08
6:109321472:G:A	1	OPCS_E251__BIN_TOPMED_EUR	UKB	CHIP_inclusive	0.6906	0.8986	1.53e-29
2:159821048:C:T	0.98	OPCS_T212__BIN_TOPMED_EUR	UKB	CHIP_inclusive	0.6907	1.07	6.25e-13
2:159925824:T:C	0.98	20002_Illness_code_SR_1126_spontaneous_pneumothorax_recurrent_pneumothorax_Phe10_J93_combined_AnyInst__BIN_TOPMED_EUR	UKB	CHIP_inclusive	0.6907	0.9285	3.21e-11
3:128484651:AT:A	1	20529_Victim_of_physically_violent_crime_2_Yes_within_the_last_12_months_AnyInst__BIN_TOPMED_EUR	UKB	CHIP_inclusive	0.6907	1.057	1.17e-08
3:160558751:CT:C	-0.0075	6032_Maximum_workload_during_fitness_test_0_arr_mean__RINT_TOPMED_EUR	UKB	CHIP_inclusive	0.6907	1.487	1.56e-22
5:1097331:G:A	0.99	20002_Illness_code_SR_1074_angina_Phe10_I20_combined_AnyInst__BIN_TOPMED_EUR	UKB	CHIP_inclusive	0.6907	0.9382	2.51e-11
5:1267766:C:G	0.95	Phe10_Z029__BIN_TOPMED_EUR	UKB	CHIP_inclusive	0.6907	1.336	2.02e-18
5:1361187:G:C	1.1	Phe10_Y450__BIN_TOPMED_EUR	UKB	CHIP_inclusive	0.6907	0.7941	3.21e-08
6:109321472:G:A	1	Phe10_Z719__BIN_TOPMED_EUR	UKB	CHIP_inclusive	0.6907	0.8986	1.53e-29
6:109499851:C:T	1.1	Phe10_G500__BIN_TOPMED_EUR	UKB	CHIP_inclusive	0.6907	0.8474	4.85e-10
11:108444879:C:T	1	1797_Father_still_alive_0_No_AnyInst__BIN_TOPMED_EUR	UKB	CHIP_inclusive	0.6908	1.227	4.89e-13
11:108444879:C:T	1	Phe10_Z867__BIN_TOPMED_EUR	UKB	CHIP_inclusive	0.6908	1.227	4.89e-13
2:159834145:G:A	0.0028	30890_Vitamin_D_0_arr_mean__RINT_TOPMED_EUR	UKB	CHIP_inclusive	0.6908	0.8333	1.21e-08
20:31671342:A:G	0.97	OPCS_B361__BIN_TOPMED_EUR	UKB	CHIP_inclusive	0.6908	0.9273	5.91e-11
3:128484651:AT:A	1	Phe10_R68__BIN_TOPMED_EUR	UKB	CHIP_inclusive	0.6908	1.057	1.17e-08
5:1203384:T:C	-0.00065	47_Hand_grip_strength_right_0_arr_mean__RINT_TOPMED_EUR	UKB	CHIP_inclusive	0.6908	0.9417	1.31e-08
5:1203384:T:C	1	Phe10_L721__BIN_TOPMED_EUR	UKB	CHIP_inclusive	0.6908	0.9417	1.31e-08
5:1249701:C:T	0.9	Phe10_X62__BIN_TOPMED_EUR	UKB	CHIP_inclusive	0.6908	1.27	3.2e-10
5:1278469:C:T	1	20110_Illnesses_of_mother_11_Parkinsons_disease_AnyInst__BIN_TOPMED_EUR	UKB	CHIP_inclusive	0.6908	0.8827	2.41e-16
6:109382480:G:C	0.98	Phe10_H44__BIN_TOPMED_EUR	UKB	CHIP_inclusive	0.6908	0.8808	1.35e-34
18:44571296:C:T	-0.0021	5098_6mm_weak_meridian_right_0_arr_mean__RINT_TOPMED_EUR	UKB	CHIP_inclusive	0.6909	0.921	3.54e-14
2:159604967:C:T	0.0016	90142_Fraction_acceleration_475_milli_gravities_0_arr_mean__RINT_TOPMED_EUR	UKB	CHIP_inclusive	0.6909	0.947	1.02e-08
5:1203384:T:C	1	30646_Apolipoprotein_B_reportability_4_Not_reportable_at_assay_too_low_AnyInst__BIN_TOPMED_EUR	UKB	CHIP_inclusive	0.6909	0.9417	1.31e-08
5:1253629:G:A	1	RGC_CAD_Loose_CC__BIN_TOPMED_EUR	UKB	CHIP_inclusive	0.6909	0.9148	4.94e-13
5:1267766:C:G	1	20003_Treatment_or_Medication_Code_1140926606_salbutamol_100micrograms_spacehaler_AnyInst__BIN_TOPMED_EUR	UKB	CHIP_inclusive	0.6909	1.336	2.02e-18
5:1267766:C:G	1	Phe10_L03__BIN_TOPMED_EUR	UKB	CHIP_inclusive	0.6909	1.336	2.02e-18
5:1296643:T:C	0.009	OD_Contour_2_to_3_Region_S6_Mean__RINT_TOPMED_EUR	UKB	CHIP_inclusive	0.6909	1.239	6.94e-14
5:1361773:T:C	1	54_UK_Biobank_assessment_centre_11023_Wrexham_AnyInst__BIN_TOPMED_EUR	UKB	CHIP_inclusive	0.6909	0.8904	9.58e-15
5:1366259:G:A	1	Phe10_I849__BIN_TOPMED_EUR	UKB	CHIP_inclusive	0.6909	1.215	1.07e-10
6:109415805:C:A	1	6148_Eye_problems_disorders_5_Macular_degeneration_AnyInst__BIN_TOPMED_EUR	UKB	CHIP_inclusive	0.6909	1.095	4.17e-10
17:7668434:T:G	1	OPCS_L851__BIN_TOPMED_EUR	UKB	CHIP_inclusive	0.691	1.292	1.94e-09
3:101435231:TA:T	-0.00093	26415_Housing_score_England_0_arr_mean__RINT_TOPMED_EUR	UKB	CHIP_inclusive	0.691	0.9336	1.1e-12
3:128484651:AT:A	0.98	Phe10_M706__BIN_TOPMED_EUR	UKB	CHIP_inclusive	0.691	1.057	1.17e-08
3:160106004:C:T	0.96	20529_Victim_of_physically_violent_crime_2_Yes_within_the_last_12_months_AnyInst__BIN_TOPMED_EUR	UKB	CHIP_inclusive	0.691	1.107	5.43e-12
3:160558751:CT:C	-0.0066	4122_Speed_of_sound_through_heel_right_0_arr_mean__RINT_TOPMED_EUR	UKB	CHIP_inclusive	0.691	1.487	1.56e-22
4:104884951:A:T	1	Phe10_Z980__BIN_TOPMED_EUR	UKB	CHIP_inclusive	0.691	1.212	9.72e-15
5:1312214:C:T	1	Phe10_Z99__BIN_TOPMED_EUR	UKB	CHIP_inclusive	0.691	0.8662	7.28e-34
5:1366259:G:A	-0.0084	OD_Contour_0_to_1_Region_C1_Mean__RINT_TOPMED_EUR	UKB	CHIP_inclusive	0.691	1.215	1.07e-10
8:129563195:T:C	1	1239_Current_tobacco_smoking_1_Yes_on_most_or_all_days_AnyInst__BIN_TOPMED_EUR	UKB	CHIP_inclusive	0.691	1.06	5.81e-10
17:57386496:C:T	1	Phe10_G99__BIN_TOPMED_EUR	UKB	CHIP_inclusive	0.6911	0.8313	3.65e-16
21:34972056:C:T	-0.00095	24504_Domestic_garden_percentage_buffer_300m_0_arr_mean__RINT_TOPMED_EUR	UKB	CHIP_inclusive	0.6911	1.064	1.99e-10
3:160106004:C:T	-0.0013	23120_Arm_fat_mass_right_0_arr_mean__RINT_TOPMED_EUR	UKB	CHIP_inclusive	0.6911	1.107	5.43e-12
4:104884951:A:T	1	40006_Type_of_Cancer_ICD10_C446__BIN_TOPMED_EUR	UKB	CHIP_inclusive	0.6911	1.212	9.72e-15
5:1278469:C:T	0.98	Phe10_Y433__BIN_TOPMED_EUR	UKB	CHIP_inclusive	0.6911	0.8827	2.41e-16
5:1288432:T:C	0.0016	3581_Age_at_menopause_last_menstrual_period_0_arr_mean__RINT_TOPMED_EUR	UKB	CHIP_inclusive	0.6911	0.8798	3.11e-35
5:1366259:G:A	1.1	Phe10_F209__BIN_TOPMED_EUR	UKB	CHIP_inclusive	0.6911	1.215	1.07e-10
6:109321472:G:A	0.98	OPCS_B322__BIN_TOPMED_EUR	UKB	CHIP_inclusive	0.6911	0.8986	1.53e-29
12:26433896:A:G	1	100920_Type_milk_consumed_2107_goat_sheep_milk_AnyInst__BIN_TOPMED_EUR	UKB	CHIP_inclusive	0.6912	1.187	4.71e-22
12:26433896:A:G	1	Phe10_Z93__BIN_TOPMED_EUR	UKB	CHIP_inclusive	0.6912	1.187	4.71e-22
3:128484651:AT:A	1	20003_Treatment_or_Medication_Code_1141168680_orlistat_AnyInst__BIN_TOPMED_EUR	UKB	CHIP_inclusive	0.6912	1.057	1.17e-08
5:1278469:C:T	1	RGC_OralDiabetes_Med__BIN_TOPMED_EUR	UKB	CHIP_inclusive	0.6912	0.8827	2.41e-16
5:1280362:G:A	1	1170_Getting_up_in_morning_4_Very_easy_AnyInst__BIN_TOPMED_EUR	UKB	CHIP_inclusive	0.6912	1.179	2.78e-32
5:1361773:T:C	0.98	20003_Treatment_or_Medication_Code_1140860834_glyceryl_trinitrate_AnyInst__BIN_TOPMED_EUR	UKB	CHIP_inclusive	0.6912	0.8904	9.58e-15
5:1361773:T:C	0.0013	30510_Creatinine_enzymatic_in_urine_0_arr_mean__RINT_TOPMED_EUR	UKB	CHIP_inclusive	0.6912	0.8904	9.58e-15
6:109499851:C:T	0.96	Phe10_G99__BIN_TOPMED_EUR	UKB	CHIP_inclusive	0.6912	0.8474	4.85e-10
11:108217120:G:T	0.98	Phe10_H93299__BIN_TOPMED_EUR	UKB	CHIP_inclusive	0.6913	1.119	1.89e-32
11:108217120:G:T	0.98	Phe10_H9329__BIN_TOPMED_EUR	UKB	CHIP_inclusive	0.6913	1.119	1.89e-32
3:160558751:CT:C	0.97	Phe10_Z46__BIN_TOPMED_EUR	UKB	CHIP_inclusive	0.6913	1.487	1.56e-22
5:1249701:C:T	0.0059	90055_Wear_duration_during_Wednesday_0_arr_mean__RINT_TOPMED_EUR	UKB	CHIP_inclusive	0.6913	1.27	3.2e-10
5:1253629:G:A	1	Phe10_K65__BIN_TOPMED_EUR	UKB	CHIP_inclusive	0.6913	0.9148	4.94e-13
5:1285859:C:A	1	Phe10_R93__BIN_TOPMED_EUR	UKB	CHIP_inclusive	0.6913	1.282	1.55e-140
5:1372402:G:C	1	OPCS_Z482__BIN_TOPMED_EUR	UKB	CHIP_inclusive	0.6913	1.09	2.36e-16
6:109499851:C:T	0.0024	30740_Glucose_0_arr_mean__RINT_TOPMED_EUR	UKB	CHIP_inclusive	0.6913	0.8474	4.85e-10
17:7668434:T:G	0.92	Phe10_K633__BIN_TOPMED_EUR	UKB	CHIP_inclusive	0.6914	1.292	1.94e-09
3:128484651:AT:A	1	Phe10_I351__BIN_TOPMED_EUR	UKB	CHIP_inclusive	0.6914	1.057	1.17e-08
5:1253629:G:A	1	OPCS_M131__BIN_TOPMED_EUR	UKB	CHIP_inclusive	0.6914	0.9148	4.94e-13
5:1366259:G:A	1	6177_Medication_for_cholesterol_blood_pressure_or_diabetes_1_Cholesterol_lowering_medication_AnyInst__BIN_TOPMED_EUR	UKB	CHIP_inclusive	0.6914	1.215	1.07e-10
6:109382480:G:C	0.98	20003_Treatment_or_Medication_Code_1197_evening_primrose_oil_product_AnyInst__BIN_TOPMED_EUR	UKB	CHIP_inclusive	0.6914	0.8808	1.35e-34
6:109499851:C:T	0.99	6160_Leisure_social_activities_1_Sports_club_or_gym_AnyInst__BIN_TOPMED_EUR	UKB	CHIP_inclusive	0.6914	0.8474	4.85e-10
7:44864065:A:G	1	Phe10_Z928__BIN_TOPMED_EUR	UKB	CHIP_inclusive	0.6914	1.074	3.86e-14
1:226374920:A:C	1	RGC_T2D_New_CC__BIN_TOPMED_EUR	UKB	CHIP_inclusive	0.6915	1.114	2.61e-16
3:150287063:C:G	0.98	20002_Illness_code_SR_1202_urinary_frequency_incontinence_AnyInst__BIN_TOPMED_EUR	UKB	CHIP_inclusive	0.6915	0.9235	5.69e-10
3:150287063:C:G	1	Phe10_R02__BIN_TOPMED_EUR	UKB	CHIP_inclusive	0.6915	0.9235	5.69e-10
4:104884951:A:T	1	Phe10_K01__BIN_TOPMED_EUR	UKB	CHIP_inclusive	0.6915	1.212	9.72e-15
5:1203384:T:C	1	20003_Treatment_or_Medication_Code_1141146606_calcium_carbonate_cholecalciferol_1_25g_200iu_tablet_AnyInst__BIN_TOPMED_EUR	UKB	CHIP_inclusive	0.6915	0.9417	1.31e-08
5:1361773:T:C	0.0029	5264_Corneal_hysteresis_left_0_arr_mean__RINT_TOPMED_EUR	UKB	CHIP_inclusive	0.6915	0.8904	9.58e-15
1:226374920:A:C	0.98	20003_Treatment_or_Medication_Code_1141200004_pregabalin_AnyInst__BIN_TOPMED_EUR	UKB	CHIP_inclusive	0.6916	1.114	2.61e-16
11:108043157:T:C	1	2188_Long_standing_illness_disability_or_infirmity_0_No_AnyInst__BIN_TOPMED_EUR	UKB	CHIP_inclusive	0.6916	0.9216	1.03e-08
5:1253629:G:A	1	Phe10_G992__BIN_TOPMED_EUR	UKB	CHIP_inclusive	0.6916	0.9148	4.94e-13
5:1267766:C:G	1	3088_Contra_indications_for_spirometry_1_Yes_AnyInst__BIN_TOPMED_EUR	UKB	CHIP_inclusive	0.6916	1.336	2.02e-18
6:109321472:G:A	1	Phe10_Z824__BIN_TOPMED_EUR	UKB	CHIP_inclusive	0.6916	0.8986	1.53e-29
12:26433896:A:G	1	1687_Comparative_body_size_at_age_10_2_Plumper_AnyInst__BIN_TOPMED_EUR	UKB	CHIP_inclusive	0.6917	1.187	4.71e-22
2:159604967:C:T	1	20111_Illnesses_of_siblings_9_Diabetes_AnyInst__BIN_TOPMED_EUR	UKB	CHIP_inclusive	0.6917	0.947	1.02e-08
5:1249701:C:T	-0.0037	24505_Water_percentage_buffer_300m_0_arr_mean__RINT_TOPMED_EUR	UKB	CHIP_inclusive	0.6917	1.27	3.2e-10
5:1253629:G:A	1	Phe10_H532__BIN_TOPMED_EUR	UKB	CHIP_inclusive	0.6917	0.9148	4.94e-13
5:1278469:C:T	1	1697_Comparative_height_size_at_age_10_2_Taller_AnyInst__BIN_TOPMED_EUR	UKB	CHIP_inclusive	0.6917	0.8827	2.41e-16
5:1312214:C:T	0.98	20003_Treatment_or_Medication_Code_1140861090_adalat_5mg_capsule_AnyInst__BIN_TOPMED_EUR	UKB	CHIP_inclusive	0.6917	0.8662	7.28e-34
6:31261502:G:A	1	20003_Treatment_or_Medication_Code_1140871024_vitamin_b_compound_tablet_AnyInst__BIN_TOPMED_EUR	UKB	CHIP_inclusive	0.6917	1.056	6.66e-09
10:103908421:C:CTT	1	Phe10_J45909__BIN_TOPMED_EUR	UKB	CHIP_inclusive	0.6918	0.9143	8.69e-09
18:44571296:C:T	0.99	20002_Illness_code_SR_1197_kidney_stone_ureter_stone_bladder_stone_Phe10_N20_combined_AnyInst__BIN_TOPMED_EUR	UKB	CHIP_inclusive	0.6918	0.921	3.54e-14
20:31671342:A:G	0.97	Phe10_I429__BIN_TOPMED_EUR	UKB	CHIP_inclusive	0.6918	0.9273	5.91e-11
3:150287063:C:G	1	OPCS_H221__BIN_TOPMED_EUR	UKB	CHIP_inclusive	0.6918	0.9235	5.69e-10
5:1285859:C:A	-0.0019	90025_Sunday_average_acceleration_0_arr_mean__RINT_TOPMED_EUR	UKB	CHIP_inclusive	0.6918	1.282	1.55e-140
5:1447647:G:C	0.003	5264_Corneal_hysteresis_left_0_arr_mean__RINT_TOPMED_EUR	UKB	CHIP_inclusive	0.6918	0.9141	3.43e-08
5:1447647:G:C	0.97	OPCS_Z361__BIN_TOPMED_EUR	UKB	CHIP_inclusive	0.6918	0.9141	3.43e-08
6:31261502:G:A	1	1249_Past_tobacco_smoking_1_Smoked_on_most_or_all_days_AnyInst__BIN_TOPMED_EUR	UKB	CHIP_inclusive	0.6918	1.056	6.66e-09
6:31261502:G:A	0.99	OPCS_X723__BIN_TOPMED_EUR	UKB	CHIP_inclusive	0.6918	1.056	6.66e-09
2:159604967:C:T	1	6177_Medication_for_cholesterol_blood_pressure_or_diabetes_1_Cholesterol_lowering_medication_AnyInst__BIN_TOPMED_EUR	UKB	CHIP_inclusive	0.6919	0.947	1.02e-08
2:159925824:T:C	1	OPCS_Y801__BIN_TOPMED_EUR	UKB	CHIP_inclusive	0.6919	0.9285	3.21e-11
2:159925824:T:C	0.99	Phe10_L72__BIN_TOPMED_EUR	UKB	CHIP_inclusive	0.6919	0.9285	3.21e-11
21:34972056:C:T	0.0014	90070_Wear_duration_during_10_00_10_59_0_arr_mean__RINT_TOPMED_EUR	UKB	CHIP_inclusive	0.6919	1.064	1.99e-10
22:50532618:T:C	1	Phe10_T830__BIN_TOPMED_EUR	UKB	CHIP_inclusive	0.6919	0.9473	2.68e-08
22:50532618:T:C	-0.00078	RGC_eBMD__RINT_TOPMED_EUR	UKB	CHIP_inclusive	0.6919	0.9473	2.68e-08
5:1278469:C:T	1	OPCS_E091__BIN_TOPMED_EUR	UKB	CHIP_inclusive	0.6919	0.8827	2.41e-16
5:1280362:G:A	1	20453_Ever_taken_cannabis_4_Yes_more_than_100_times_AnyInst__BIN_TOPMED_EUR	UKB	CHIP_inclusive	0.6919	1.179	2.78e-32
6:109449666:G:A	0.98	Phe10_I340__BIN_TOPMED_EUR	UKB	CHIP_inclusive	0.6919	1.118	3.14e-09
6:43388113:A:G	1	Phe10_A49__BIN_TOPMED_EUR	UKB	CHIP_inclusive	0.6919	0.9486	1.94e-08
12:26433896:A:G	1	6162_Types_of_transport_used_excluding_work_1_Car_motor_vehicle_AnyInst__BIN_TOPMED_EUR	UKB	CHIP_inclusive	0.692	1.187	4.71e-22
3:160419960:A:T	1	1647_Country_of_birth_UK_elsewhere_5_Republic_of_Ireland_AnyInst__BIN_TOPMED_EUR	UKB	CHIP_inclusive	0.692	1.125	7.09e-36
5:1267766:C:G	0.0074	5106_6mm_strong_meridian_angle_right_0_arr_mean__RINT_TOPMED_EUR	UKB	CHIP_inclusive	0.692	1.336	2.02e-18
5:1285859:C:A	1	OPCS_Z828__BIN_TOPMED_EUR	UKB	CHIP_inclusive	0.692	1.282	1.55e-140
5:1312214:C:T	1	100920_Type_milk_consumed_2107_goat_sheep_milk_AnyInst__BIN_TOPMED_EUR	UKB	CHIP_inclusive	0.692	0.8662	7.28e-34
7:44864065:A:G	1	RGC_hearing_loss__BIN_TOPMED_EUR	UKB	CHIP_inclusive	0.692	1.074	3.86e-14
11:108217120:G:T	1	62_Willing_to_attempt_cognitive_tests_2_I_am_unable_to_try_this_AnyInst__BIN_TOPMED_EUR	UKB	CHIP_inclusive	0.6921	1.119	1.89e-32
2:159604967:C:T	1	Phe10_R04__BIN_TOPMED_EUR	UKB	CHIP_inclusive	0.6921	0.947	1.02e-08
2:159925824:T:C	-0.0021	5257_Corneal_resistance_factor_right_0_arr_mean__RINT_TOPMED_EUR	UKB	CHIP_inclusive	0.6921	0.9285	3.21e-11
5:1288432:T:C	0.00072	23116_Leg_fat_mass_left_0_arr_mean__RINT_TOPMED_EUR	UKB	CHIP_inclusive	0.6921	0.8798	3.11e-35
5:1372402:G:C	-0.001	24504_Domestic_garden_percentage_buffer_300m_0_arr_mean__RINT_TOPMED_EUR	UKB	CHIP_inclusive	0.6921	1.09	2.36e-16
8:129563195:T:C	1	20003_Treatment_or_Medication_Code_2038459814_digoxin_AnyInst__BIN_TOPMED_EUR	UKB	CHIP_inclusive	0.6921	1.06	5.81e-10
8:129563195:T:C	0.98	54_UK_Biobank_assessment_centre_11023_Wrexham_AnyInst__BIN_TOPMED_EUR	UKB	CHIP_inclusive	0.6921	1.06	5.81e-10
2:159925824:T:C	1	2463_Fractured_bones_in_last_5_years_1_Yes_AnyInst__BIN_TOPMED_EUR	UKB	CHIP_inclusive	0.6922	0.9285	3.21e-11
20:31671342:A:G	0.98	Phe10_K011__BIN_TOPMED_EUR	UKB	CHIP_inclusive	0.6922	0.9273	5.91e-11
3:101435231:TA:T	1	Phe10_Z302__BIN_TOPMED_EUR	UKB	CHIP_inclusive	0.6922	0.9336	1.1e-12
5:1097331:G:A	0.98	30646_Apolipoprotein_B_reportability_4_Not_reportable_at_assay_too_low_AnyInst__BIN_TOPMED_EUR	UKB	CHIP_inclusive	0.6922	0.9382	2.51e-11
5:1288432:T:C	0.0016	5992_ECG_phase_duration_0_arr_mean__RINT_TOPMED_EUR	UKB	CHIP_inclusive	0.6922	0.8798	3.11e-35
5:1372402:G:C	0.00092	23128_Trunk_fat_mass_0_arr_mean__RINT_TOPMED_EUR	UKB	CHIP_inclusive	0.6922	1.09	2.36e-16
6:109382480:G:C	1	40022_Inpatient_record_origin_HES_Hospital_Episode_Statistics_from_England_AnyInst__BIN_TOPMED_EUR	UKB	CHIP_inclusive	0.6922	0.8808	1.35e-34
6:109415805:C:A	1	Phe10_E041__BIN_TOPMED_EUR	UKB	CHIP_inclusive	0.6922	1.095	4.17e-10
6:109415805:C:A	1	Phe10_H44__BIN_TOPMED_EUR	UKB	CHIP_inclusive	0.6922	1.095	4.17e-10
1:226374920:A:C	1	20003_Treatment_or_Medication_Code_1140865634_omeprazole_AnyInst__BIN_TOPMED_EUR	UKB	CHIP_inclusive	0.6923	1.114	2.61e-16
2:159821048:C:T	1	OPCS_O291__BIN_TOPMED_EUR	UKB	CHIP_inclusive	0.6923	1.07	6.25e-13
3:128484651:AT:A	0.0016	90143_Fraction_acceleration_500_milli_gravities_0_arr_mean__RINT_TOPMED_EUR	UKB	CHIP_inclusive	0.6923	1.057	1.17e-08
3:160558751:CT:C	0.97	Phe10_K317__BIN_TOPMED_EUR	UKB	CHIP_inclusive	0.6923	1.487	1.56e-22
5:1228120:CT:C	0.98	Phe10_S423__BIN_TOPMED_EUR	UKB	CHIP_inclusive	0.6923	1.059	3.73e-09
5:1228120:CT:C	0.98	Phe10_S423__BIN_TOPMED_EUR	UKB	CHIP_inclusive	0.6923	1.059	3.73e-09
6:109415805:C:A	1	Phe10_Z719__BIN_TOPMED_EUR	UKB	CHIP_inclusive	0.6923	1.095	4.17e-10
6:109499851:C:T	0.98	Phe10_J30__BIN_TOPMED_EUR	UKB	CHIP_inclusive	0.6923	0.8474	4.85e-10
11:108043157:T:C	1	2178_Overall_health_rating_4_Poor_AnyInst__BIN_TOPMED_EUR	UKB	CHIP_inclusive	0.6924	0.9216	1.03e-08
20:31671342:A:G	1	Phe10_Z871__BIN_TOPMED_EUR	UKB	CHIP_inclusive	0.6924	0.9273	5.91e-11
5:1228120:CT:C	1	Phe10_Z85__BIN_TOPMED_EUR	UKB	CHIP_inclusive	0.6924	1.059	3.73e-09
5:1228120:CT:C	1	Phe10_Z85__BIN_TOPMED_EUR	UKB	CHIP_inclusive	0.6924	1.059	3.73e-09
5:1249701:C:T	1.1	Phe10_C786__BIN_TOPMED_EUR	UKB	CHIP_inclusive	0.6924	1.27	3.2e-10
5:1280362:G:A	1	20002_Illness_code_SR_1452_eczema_dermatitis_AnyInst__BIN_TOPMED_EUR	UKB	CHIP_inclusive	0.6924	1.179	2.78e-32
5:1285917:G:A	0.0032	1588_Average_weekly_beer_plus_cider_intake_0_arr_mean__RINT_TOPMED_EUR	UKB	CHIP_inclusive	0.6924	1.273	4.88e-09
6:109321472:G:A	0.99	Phe10_H010__BIN_TOPMED_EUR	UKB	CHIP_inclusive	0.6924	0.8986	1.53e-29
10:103908421:C:CTT	0.98	1647_Country_of_birth_UK_elsewhere_5_Republic_of_Ireland_AnyInst__BIN_TOPMED_EUR	UKB	CHIP_inclusive	0.6925	0.9143	8.69e-09
3:128484651:AT:A	-0.0032	T1_comb_deconf__RINT_TOPMED_EUR	UKB	CHIP_inclusive	0.6925	1.057	1.17e-08
5:1361773:T:C	1	1558_Alcohol_intake_frequency_1_Daily_or_almost_daily_AnyInst__BIN_TOPMED_EUR	UKB	CHIP_inclusive	0.6925	0.8904	9.58e-15
6:109321472:G:A	1	OPCS_B311__BIN_TOPMED_EUR	UKB	CHIP_inclusive	0.6925	0.8986	1.53e-29
7:44864065:A:G	1	Phe10_Z720__BIN_TOPMED_EUR	UKB	CHIP_inclusive	0.6925	1.074	3.86e-14
11:108217120:G:T	1	1687_Comparative_body_size_at_age_10_1_Thinner_AnyInst__BIN_TOPMED_EUR	UKB	CHIP_inclusive	0.6926	1.119	1.89e-32
2:159821048:C:T	0.99	Phe10_D126__BIN_TOPMED_EUR	UKB	CHIP_inclusive	0.6926	1.07	6.25e-13
2:159925824:T:C	0.98	Phe10_J93__BIN_TOPMED_EUR	UKB	CHIP_inclusive	0.6926	0.9285	3.21e-11
5:1285859:C:A	0.99	Phe10_K802__BIN_TOPMED_EUR	UKB	CHIP_inclusive	0.6926	1.282	1.55e-140
7:44864065:A:G	1	Phe10_Z936__BIN_TOPMED_EUR	UKB	CHIP_inclusive	0.6926	1.074	3.86e-14
11:108217120:G:T	0.98	Phe10_T93__BIN_TOPMED_EUR	UKB	CHIP_inclusive	0.6927	1.119	1.89e-32
12:26433896:A:G	1	5001_FI7_synonym_5_Rest_AnyInst__BIN_TOPMED_EUR	UKB	CHIP_inclusive	0.6927	1.187	4.71e-22
2:159821048:C:T	0.016	22400_Liver_iron_Fe_0_arr_mean__RINT_TOPMED_EUR	UKB	CHIP_inclusive	0.6927	1.07	6.25e-13
5:1097331:G:A	1	Phe10_L439__BIN_TOPMED_EUR	UKB	CHIP_inclusive	0.6927	0.9382	2.51e-11
5:1280362:G:A	1	20498_Felt_very_upset_when_reminded_of_stressful_experience_in_past_month_0_Not_at_all_AnyInst__BIN_TOPMED_EUR	UKB	CHIP_inclusive	0.6927	1.179	2.78e-32
12:26433896:A:G	1	OPCS_K633__BIN_TOPMED_EUR	UKB	CHIP_inclusive	0.6928	1.187	4.71e-22
2:159925824:T:C	0.97	OPCS_L873__BIN_TOPMED_EUR	UKB	CHIP_inclusive	0.6928	0.9285	3.21e-11
21:34972056:C:T	0.99	20405_Ever_had_known_person_concerned_about_or_recommend_reduction_of_alcohol_consumption_0_No_AnyInst__BIN_TOPMED_EUR	UKB	CHIP_inclusive	0.6928	1.064	1.99e-10
3:150287063:C:G	1	OPCS_Z835__BIN_TOPMED_EUR	UKB	CHIP_inclusive	0.6928	0.9235	5.69e-10
3:160440785:C:T	1	1787_Maternal_smoking_around_birth_0_No_AnyInst__BIN_TOPMED_EUR	UKB	CHIP_inclusive	0.6928	0.9009	5.73e-09
5:1300195:G:T	1	Phe10_L309__BIN_TOPMED_EUR	UKB	CHIP_inclusive	0.6928	0.8934	9.24e-23
6:109321472:G:A	0.0017	5096_3mm_weak_meridian_left_0_arr_mean__RINT_TOPMED_EUR	UKB	CHIP_inclusive	0.6928	0.8986	1.53e-29
10:103908421:C:CTT	0.98	Phe10_Y43__BIN_TOPMED_EUR	UKB	CHIP_inclusive	0.6929	0.9143	8.69e-09
11:108043157:T:C	-0.002	4120_Heel_broadband_ultrasound_attenuation_right_0_arr_mean__RINT_TOPMED_EUR	UKB	CHIP_inclusive	0.6929	0.9216	1.03e-08
11:108217120:G:T	1	Phe10_E03__BIN_TOPMED_EUR	UKB	CHIP_inclusive	0.6929	1.119	1.89e-32
11:108444879:C:T	1	OPCS_M611__BIN_TOPMED_EUR	UKB	CHIP_inclusive	0.6929	1.227	4.89e-13
14:100712378:C:G	0.97	Phe10_Z41__BIN_TOPMED_EUR	UKB	CHIP_inclusive	0.6929	0.9227	5.54e-09
22:50532618:T:C	0.99	Phe10_Z93__BIN_TOPMED_EUR	UKB	CHIP_inclusive	0.6929	0.9473	2.68e-08
5:1097331:G:A	0.00084	1050_Time_spend_outdoors_in_summer_0_arr_mean__RINT_TOPMED_EUR	UKB	CHIP_inclusive	0.6929	0.9382	2.51e-11
5:1296643:T:C	1	Phe10_Z138__BIN_TOPMED_EUR	UKB	CHIP_inclusive	0.6929	1.239	6.94e-14
5:1300195:G:T	1	20002_Illness_code_SR_1311_spine_arthritis_spondylitis_Phe10_M48_combined_AnyInst__BIN_TOPMED_EUR	UKB	CHIP_inclusive	0.6929	0.8934	9.24e-23
5:1361187:G:C	0.98	Phe10_K802__BIN_TOPMED_EUR	UKB	CHIP_inclusive	0.6929	0.7941	3.21e-08
6:109415805:C:A	0.96	OPCS_G218__BIN_TOPMED_EUR	UKB	CHIP_inclusive	0.6929	1.095	4.17e-10
6:109499851:C:T	1	Phe10_E7800__BIN_TOPMED_EUR	UKB	CHIP_inclusive	0.6929	0.8474	4.85e-10
2:159925824:T:C	0.99	Phe10_M1991__BIN_TOPMED_EUR	UKB	CHIP_inclusive	0.693	0.9285	3.21e-11
3:160440785:C:T	1	20003_Treatment_or_Medication_Code_1140866236_spironolactone_AnyInst__BIN_TOPMED_EUR	UKB	CHIP_inclusive	0.693	0.9009	5.73e-09
5:1278469:C:T	0.98	Phe10_F102__BIN_TOPMED_EUR	UKB	CHIP_inclusive	0.693	0.8827	2.41e-16
5:1361773:T:C	1	Phe10_Z824__BIN_TOPMED_EUR	UKB	CHIP_inclusive	0.693	0.8904	9.58e-15
5:1447647:G:C	1	2257_Hearing_difficulty_problems_background_noise_0_No_AnyInst__BIN_TOPMED_EUR	UKB	CHIP_inclusive	0.693	0.9141	3.43e-08
5:1447647:G:C	0.97	Phe10_N210__BIN_TOPMED_EUR	UKB	CHIP_inclusive	0.693	0.9141	3.43e-08
6:109321472:G:A	0.99	Phe10_D120__BIN_TOPMED_EUR	UKB	CHIP_inclusive	0.693	0.8986	1.53e-29
6:109449666:G:A	1	20107_Illnesses_of_father_9_Diabetes_AnyInst__BIN_TOPMED_EUR	UKB	CHIP_inclusive	0.693	1.118	3.14e-09
6:109449666:G:A	-0.0019	20257_Forced_vital_capacity_FVC_Z_score_0_arr_mean__RINT_TOPMED_EUR	UKB	CHIP_inclusive	0.693	1.118	3.14e-09
10:103908421:C:CTT	0.0023	4104_Heel_quantitative_ultrasound_index_QUI_direct_entry_left_0_arr_mean__RINT_TOPMED_EUR	UKB	CHIP_inclusive	0.6931	0.9143	8.69e-09
17:7668434:T:G	0.9	Phe10_H44__BIN_TOPMED_EUR	UKB	CHIP_inclusive	0.6931	1.292	1.94e-09
3:101435231:TA:T	1	1647_Country_of_birth_UK_elsewhere_5_Republic_of_Ireland_AnyInst__BIN_TOPMED_EUR	UKB	CHIP_inclusive	0.6931	0.9336	1.1e-12
3:150287063:C:G	1	Phe10_K922__BIN_TOPMED_EUR	UKB	CHIP_inclusive	0.6931	0.9235	5.69e-10
3:160440785:C:T	1	Phe10_Z302__BIN_TOPMED_EUR	UKB	CHIP_inclusive	0.6931	0.9009	5.73e-09
3:160558751:CT:C	1	Phe10_I849__BIN_TOPMED_EUR	UKB	CHIP_inclusive	0.6931	1.487	1.56e-22
5:1203384:T:C	1	Phe10_K011__BIN_TOPMED_EUR	UKB	CHIP_inclusive	0.6931	0.9417	1.31e-08
6:109415805:C:A	0.99	Phe10_J181__BIN_TOPMED_EUR	UKB	CHIP_inclusive	0.6931	1.095	4.17e-10
6:109449666:G:A	0.98	680_Own_or_rent_accommodation_lived_in_6_Live_in_accommodation_rent_free_AnyInst__BIN_TOPMED_EUR	UKB	CHIP_inclusive	0.6931	1.118	3.14e-09
6:109449666:G:A	0.99	Phe10_R079__BIN_TOPMED_EUR	UKB	CHIP_inclusive	0.6931	1.118	3.14e-09
6:43388113:A:G	0.0009	26410_Index_of_Multiple_Deprivation_England_0_arr_mean__RINT_TOPMED_EUR	UKB	CHIP_inclusive	0.6931	0.9486	1.94e-08
11:108444879:C:T	0.94	20003_Treatment_or_Medication_Code_1141168584_rabeprazole_sodium_AnyInst__BIN_TOPMED_EUR	UKB	CHIP_inclusive	0.6932	1.227	4.89e-13
18:44571296:C:T	0.99	20002_Illness_code_SR_1277_glaucoma_Phe10_H40_combined_AnyInst__BIN_TOPMED_EUR	UKB	CHIP_inclusive	0.6932	0.921	3.54e-14
2:159821048:C:T	1	Phe10_E041__BIN_TOPMED_EUR	UKB	CHIP_inclusive	0.6932	1.07	6.25e-13
2:159925824:T:C	0.97	Phe10_E213__BIN_TOPMED_EUR	UKB	CHIP_inclusive	0.6932	0.9285	3.21e-11
3:160106004:C:T	0.99	Phe10_D64__BIN_TOPMED_EUR	UKB	CHIP_inclusive	0.6932	1.107	5.43e-12
5:1253629:G:A	1	OPCS_Z475__BIN_TOPMED_EUR	UKB	CHIP_inclusive	0.6932	0.9148	4.94e-13
5:1293971:C:T	1	Phe10_N132__BIN_TOPMED_EUR	UKB	CHIP_inclusive	0.6932	1.168	2.15e-51
5:1293971:C:T	1	Phe10_N132__BIN_TOPMED_EUR	UKB	CHIP_inclusive	0.6932	1.168	2.15e-51
5:1447647:G:C	1	Phe10_K528__BIN_TOPMED_EUR	UKB	CHIP_inclusive	0.6932	0.9141	3.43e-08
6:109321472:G:A	0.99	Phe10_Z080__BIN_TOPMED_EUR	UKB	CHIP_inclusive	0.6932	0.8986	1.53e-29
6:109449666:G:A	0.98	Phe10_Z45__BIN_TOPMED_EUR	UKB	CHIP_inclusive	0.6932	1.118	3.14e-09
10:103908421:C:CTT	0.0023	4106_Heel_bone_mineral_density_BMD_T_score_automated_left_0_arr_mean__RINT_TOPMED_EUR	UKB	CHIP_inclusive	0.6933	0.9143	8.69e-09
17:57386496:C:T	0.99	20403_Amount_of_alcohol_drunk_on_a_typical_drinking_day_1_1_or_2_AnyInst__BIN_TOPMED_EUR	UKB	CHIP_inclusive	0.6933	0.8313	3.65e-16
17:57386496:C:T	-0.0021	24008_Particulate_matter_air_pollution_2_5_10um_2010_0_arr_mean__RINT_TOPMED_EUR	UKB	CHIP_inclusive	0.6933	0.8313	3.65e-16
22:50532618:T:C	1	20453_Ever_taken_cannabis_4_Yes_more_than_100_times_AnyInst__BIN_TOPMED_EUR	UKB	CHIP_inclusive	0.6933	0.9473	2.68e-08
5:1288432:T:C	0.002	5265_Corneal_resistance_factor_left_0_arr_mean__RINT_TOPMED_EUR	UKB	CHIP_inclusive	0.6933	0.8798	3.11e-35
14:100712378:C:G	1	Phe10_M86__BIN_TOPMED_EUR	UKB	CHIP_inclusive	0.6934	0.9227	5.54e-09
2:159925824:T:C	0.99	Phe10_I350__BIN_TOPMED_EUR	UKB	CHIP_inclusive	0.6934	0.9285	3.21e-11
21:34972056:C:T	1	Phe10_J01__BIN_TOPMED_EUR	UKB	CHIP_inclusive	0.6934	1.064	1.99e-10
3:150287063:C:G	0.98	Phe10_Z092__BIN_TOPMED_EUR	UKB	CHIP_inclusive	0.6934	0.9235	5.69e-10
3:160106004:C:T	0.99	RGC_OralDiabetes_Med__BIN_TOPMED_EUR	UKB	CHIP_inclusive	0.6934	1.107	5.43e-12
5:1097331:G:A	0.99	Phe10_Z45__BIN_TOPMED_EUR	UKB	CHIP_inclusive	0.6934	0.9382	2.51e-11
5:1280362:G:A	1	Ank_Spon_ICD_SR_B27_negative__BIN_TOPMED_EUR	UKB	CHIP_inclusive	0.6934	1.179	2.78e-32
5:1285917:G:A	1.1	Phe10_D37__BIN_TOPMED_EUR	UKB	CHIP_inclusive	0.6934	1.273	4.88e-09
5:1361773:T:C	1	OPCS_H221__BIN_TOPMED_EUR	UKB	CHIP_inclusive	0.6934	0.8904	9.58e-15
11:108043157:T:C	0.99	Phe10_I48__BIN_TOPMED_EUR	UKB	CHIP_inclusive	0.6935	0.9216	1.03e-08
5:1267766:C:G	0.005	90072_Wear_duration_during_12_00_12_59_0_arr_mean__RINT_TOPMED_EUR	UKB	CHIP_inclusive	0.6935	1.336	2.02e-18
5:1288432:T:C	1	OPCS_A642__BIN_TOPMED_EUR	UKB	CHIP_inclusive	0.6935	0.8798	3.11e-35
5:1296643:T:C	1	RGC_CKD_CC__BIN_TOPMED_EUR	UKB	CHIP_inclusive	0.6935	1.239	6.94e-14
6:109499851:C:T	1	OPCS_Y804__BIN_TOPMED_EUR	UKB	CHIP_inclusive	0.6935	0.8474	4.85e-10
11:108043157:T:C	1	Phe10_Z980__BIN_TOPMED_EUR	UKB	CHIP_inclusive	0.6936	0.9216	1.03e-08
11:108444879:C:T	0.99	Phe10_I209__BIN_TOPMED_EUR	UKB	CHIP_inclusive	0.6936	1.227	4.89e-13
17:57386496:C:T	0.97	30636_Apolipoprotein_A_reportability_1_Reportable_at_assay_and_after_aliquot_correction_if_attempted_AnyInst__BIN_TOPMED_EUR	UKB	CHIP_inclusive	0.6936	0.8313	3.65e-16
2:159925824:T:C	1	Phe10_N289__BIN_TOPMED_EUR	UKB	CHIP_inclusive	0.6936	0.9285	3.21e-11
20:31671342:A:G	0.98	Phe10_M797__BIN_TOPMED_EUR	UKB	CHIP_inclusive	0.6936	0.9273	5.91e-11
4:104884951:A:T	1	OPCS_E081__BIN_TOPMED_EUR	UKB	CHIP_inclusive	0.6936	1.212	9.72e-15
4:104884951:A:T	1	OPCS_Y705__BIN_TOPMED_EUR	UKB	CHIP_inclusive	0.6936	1.212	9.72e-15
5:1285859:C:A	0.002	90169_Calibration_coefficients_z_temp_0_arr_mean__RINT_TOPMED_EUR	UKB	CHIP_inclusive	0.6936	1.282	1.55e-140
5:1312214:C:T	1	Phe10_N289__BIN_TOPMED_EUR	UKB	CHIP_inclusive	0.6936	0.8662	7.28e-34
5:1361773:T:C	1	Phe10_Z09__BIN_TOPMED_EUR	UKB	CHIP_inclusive	0.6936	0.8904	9.58e-15
6:109321472:G:A	0.98	20165_FI1_numeric_addition_test_4_16_AnyInst__BIN_TOPMED_EUR	UKB	CHIP_inclusive	0.6936	0.8986	1.53e-29
6:109415805:C:A	0.98	Phe10_G992__BIN_TOPMED_EUR	UKB	CHIP_inclusive	0.6936	1.095	4.17e-10
6:109449666:G:A	1	OPCS_C601__BIN_TOPMED_EUR	UKB	CHIP_inclusive	0.6936	1.118	3.14e-09
11:108043157:T:C	1	Phe10_Z92__BIN_TOPMED_EUR	UKB	CHIP_inclusive	0.6937	0.9216	1.03e-08
14:100712378:C:G	-0.0013	26411_Income_score_England_0_arr_mean__RINT_TOPMED_EUR	UKB	CHIP_inclusive	0.6937	0.9227	5.54e-09
2:159834145:G:A	1.1	Phe10_L0889__BIN_TOPMED_EUR	UKB	CHIP_inclusive	0.6937	0.8333	1.21e-08
3:150287063:C:G	1	Phe10_M94__BIN_TOPMED_EUR	UKB	CHIP_inclusive	0.6937	0.9235	5.69e-10
5:1278469:C:T	1	Phe10_N99__BIN_TOPMED_EUR	UKB	CHIP_inclusive	0.6937	0.8827	2.41e-16
5:1296643:T:C	0.99	21025_Frequency_of_discomfort_pain_in_abdomen_in_last_3_months_0_Never_AnyInst__BIN_TOPMED_EUR	UKB	CHIP_inclusive	0.6937	1.239	6.94e-14
5:1296643:T:C	1	RGC_IBD_Strict_UC_CC__BIN_TOPMED_EUR	UKB	CHIP_inclusive	0.6937	1.239	6.94e-14
5:1372402:G:C	1	20002_Illness_code_SR_1386_allergy_or_anaphylactic_reaction_to_drug_AnyInst__BIN_TOPMED_EUR	UKB	CHIP_inclusive	0.6937	1.09	2.36e-16
17:7668434:T:G	1	OPCS_B285__BIN_TOPMED_EUR	UKB	CHIP_inclusive	0.6938	1.292	1.94e-09
2:159821048:C:T	-0.003	cT1_comb_deconf__RINT_TOPMED_EUR	UKB	CHIP_inclusive	0.6938	1.07	6.25e-13
3:160440785:C:T	1	2020_Loneliness_isolation_1_Yes_AnyInst__BIN_TOPMED_EUR	UKB	CHIP_inclusive	0.6938	0.9009	5.73e-09
5:1267766:C:G	0.98	Phe10_E13__BIN_TOPMED_EUR	UKB	CHIP_inclusive	0.6938	1.336	2.02e-18
5:1372402:G:C	1	20003_Treatment_or_Medication_Code_1141191044_levothyroxine_sodium_AnyInst__BIN_TOPMED_EUR	UKB	CHIP_inclusive	0.6938	1.09	2.36e-16
10:103908421:C:CTT	-0.0015	26417_Living_environment_score_England_0_arr_mean__RINT_TOPMED_EUR	UKB	CHIP_inclusive	0.6939	0.9143	8.69e-09
17:57386496:C:T	0.98	Phe10_N812__BIN_TOPMED_EUR	UKB	CHIP_inclusive	0.6939	0.8313	3.65e-16
17:7827723:C:G	0.98	Phe10_T93__BIN_TOPMED_EUR	UKB	CHIP_inclusive	0.6939	0.9342	1.64e-11
18:44571296:C:T	0.99	Phe10_R63__BIN_TOPMED_EUR	UKB	CHIP_inclusive	0.6939	0.921	3.54e-14
2:159604967:C:T	0.98	Phe10_K810__BIN_TOPMED_EUR	UKB	CHIP_inclusive	0.6939	0.947	1.02e-08
6:109415805:C:A	1	Phe10_C444__BIN_TOPMED_EUR	UKB	CHIP_inclusive	0.6939	1.095	4.17e-10
6:43388113:A:G	1	Phe10_Z090__BIN_TOPMED_EUR	UKB	CHIP_inclusive	0.6939	0.9486	1.94e-08
17:7827723:C:G	0.99	20003_Treatment_or_Medication_Code_1141146138_lipitor_10mg_tablet_AnyInst__BIN_TOPMED_EUR	UKB	CHIP_inclusive	0.694	0.9342	1.64e-11
3:160106004:C:T	0.98	OPCS_X999__BIN_TOPMED_EUR	UKB	CHIP_inclusive	0.694	1.107	5.43e-12
3:160419960:A:T	1	Phe10_K810__BIN_TOPMED_EUR	UKB	CHIP_inclusive	0.694	1.125	7.09e-36
4:104884951:A:T	1.1	Phe10_E88__BIN_TOPMED_EUR	UKB	CHIP_inclusive	0.694	1.212	9.72e-15
5:1228120:CT:C	-0.00063	23119_Arm_fat_percentage_right_0_arr_mean__RINT_TOPMED_EUR	UKB	CHIP_inclusive	0.694	1.059	3.73e-09
5:1296643:T:C	0.0048	RGC_Urinary_AlbuminCreatinine_Ratio__RINT_TOPMED_EUR	UKB	CHIP_inclusive	0.694	1.239	6.94e-14
5:1361773:T:C	-0.0028	5201_logMAR_final_right_0_arr_mean__RINT_TOPMED_EUR	UKB	CHIP_inclusive	0.694	0.8904	9.58e-15
5:1361773:T:C	0.0041	RGC_SphericalEquivalent_r_started_wearing_glasses_contacts_after_40__RINT_TOPMED_EUR	UKB	CHIP_inclusive	0.694	0.8904	9.58e-15
8:129563195:T:C	0.99	Phe10_D69__BIN_TOPMED_EUR	UKB	CHIP_inclusive	0.694	1.06	5.81e-10
3:128484651:AT:A	1	41253_Inpatient_record_format_21_PEDW_HES_2015_AnyInst__BIN_TOPMED_EUR	UKB	CHIP_inclusive	0.6941	1.057	1.17e-08
5:1203384:T:C	0.0028	OD_Contour_0_to_1_Region_T6_Mean__RINT_TOPMED_EUR	UKB	CHIP_inclusive	0.6941	0.9417	1.31e-08
5:1249701:C:T	-0.011	OS_Contour_2_to_3_Region_N6_Mean__RINT_TOPMED_EUR	UKB	CHIP_inclusive	0.6941	1.27	3.2e-10
5:1280362:G:A	-0.0011	48_Waist_circumference_0_arr_mean__RINT_TOPMED_EUR	UKB	CHIP_inclusive	0.6941	1.179	2.78e-32
6:43388113:A:G	0.99	20002_Illness_code_SR_1277_glaucoma_Phe10_H40_combined_AnyInst__BIN_TOPMED_EUR	UKB	CHIP_inclusive	0.6941	0.9486	1.94e-08
7:44864065:A:G	1	Phe10_K519__BIN_TOPMED_EUR	UKB	CHIP_inclusive	0.6941	1.074	3.86e-14
1:226374920:A:C	-0.0019	20128_Number_of_fluid_intelligence_questions_attempted_within_time_limit_0_arr_mean__RINT_TOPMED_EUR	UKB	CHIP_inclusive	0.6942	1.114	2.61e-16
2:159604967:C:T	1	OPCS_B311__BIN_TOPMED_EUR	UKB	CHIP_inclusive	0.6942	0.947	1.02e-08
20:31671342:A:G	1	20002_Illness_code_SR_1265_migraine_Phe10_G43_combined_AnyInst__BIN_TOPMED_EUR	UKB	CHIP_inclusive	0.6942	0.9273	5.91e-11
3:101435231:TA:T	1	Phe10_Z751__BIN_TOPMED_EUR	UKB	CHIP_inclusive	0.6942	0.9336	1.1e-12
3:128484651:AT:A	1	40022_Inpatient_record_origin_PEDW_Patient_Episode_Database_for_Wales_AnyInst__BIN_TOPMED_EUR	UKB	CHIP_inclusive	0.6942	1.057	1.17e-08
5:1366259:G:A	-0.01	T1_comb_deconf_extra__RINT_TOPMED_EUR	UKB	CHIP_inclusive	0.6942	1.215	1.07e-10
6:31261502:G:A	1	6154_Medication_for_pain_relief_constipation_heartburn_1_Aspirin_AnyInst__BIN_TOPMED_EUR	UKB	CHIP_inclusive	0.6942	1.056	6.66e-09
6:43388113:A:G	1	20107_Illnesses_of_father_neg_11_Do_not_know_group_1_AnyInst__BIN_TOPMED_EUR	UKB	CHIP_inclusive	0.6942	0.9486	1.94e-08
7:44864065:A:G	0.0005	50_Standing_height_0_arr_mean__RINT_TOPMED_EUR	UKB	CHIP_inclusive	0.6942	1.074	3.86e-14
8:129563195:T:C	1	Phe10_Z871__BIN_TOPMED_EUR	UKB	CHIP_inclusive	0.6942	1.06	5.81e-10
17:57386496:C:T	0.0031	4123_Heel_quantitative_ultrasound_index_QUI_direct_entry_right_0_arr_mean__RINT_TOPMED_EUR	UKB	CHIP_inclusive	0.6943	0.8313	3.65e-16
21:34972056:C:T	1	3393_Hearing_aid_user_1_Yes_AnyInst__BIN_TOPMED_EUR	UKB	CHIP_inclusive	0.6943	1.064	1.99e-10
22:50532618:T:C	1	5779_FI11_antonym_2_Anxious_AnyInst__BIN_TOPMED_EUR	UKB	CHIP_inclusive	0.6943	0.9473	2.68e-08
5:1097331:G:A	0.98	21033_Frequency_of_hard_lumpy_stools_in_the_last_3_months_neg_504_Always_AnyInst__BIN_TOPMED_EUR	UKB	CHIP_inclusive	0.6943	0.9382	2.51e-11
5:1203384:T:C	-0.00054	23130_Trunk_predicted_mass_0_arr_mean__RINT_TOPMED_EUR	UKB	CHIP_inclusive	0.6943	0.9417	1.31e-08
5:1228120:CT:C	1	Phe10_N830__BIN_TOPMED_EUR	UKB	CHIP_inclusive	0.6943	1.059	3.73e-09
5:1228120:CT:C	1	Phe10_N830__BIN_TOPMED_EUR	UKB	CHIP_inclusive	0.6943	1.059	3.73e-09
