## Supplemental Tables for "Exome sequencing of 628,388 individuals identifies common and rare variant associations with clonal hematopoiesis phenotypes" (part 8 of 41)

### Sheet: S9_PheWAS (continued)
Name	PheWAS_Effect	Trait	Cohort	Pheno	Pval	Pheno_Effect	Pheno_Pval
5:1285917:G:A	1.1	Phe10_M4792__BIN_TOPMED_EUR	UKB	CHIP_inclusive	0.6943	1.273	4.88e-09
6:109321472:G:A	1	Phe10_K65__BIN_TOPMED_EUR	UKB	CHIP_inclusive	0.6943	0.8986	1.53e-29
7:44864065:A:G	0.99	20002_Illness_code_SR_1223_type_2_diabetes_Phe10_E11_combined_AnyInst__BIN_TOPMED_EUR	UKB	CHIP_inclusive	0.6943	1.074	3.86e-14
1:226374920:A:C	1	Phe10_C50__BIN_TOPMED_EUR	UKB	CHIP_inclusive	0.6944	1.114	2.61e-16
18:44571296:C:T	0.99	40022_Inpatient_record_origin_SMR_Scottish_Morbidity_Records_AnyInst__BIN_TOPMED_EUR	UKB	CHIP_inclusive	0.6944	0.921	3.54e-14
3:160440785:C:T	0.0016	30890_Vitamin_D_0_arr_mean__RINT_TOPMED_EUR	UKB	CHIP_inclusive	0.6944	0.9009	5.73e-09
4:104884951:A:T	1.1	Phe10_I85__BIN_TOPMED_EUR	UKB	CHIP_inclusive	0.6944	1.212	9.72e-15
5:1228125:T:C	0.99	Phe10_L02__BIN_TOPMED_EUR	UKB	CHIP_inclusive	0.6944	1.105	7.75e-10
5:1228125:T:C	0.99	Phe10_L02__BIN_TOPMED_EUR	UKB	CHIP_inclusive	0.6944	1.105	7.75e-10
5:1288432:T:C	0.99	3393_Hearing_aid_user_0_No_AnyInst__BIN_TOPMED_EUR	UKB	CHIP_inclusive	0.6944	0.8798	3.11e-35
5:1288432:T:C	-0.003	RGC_SphericalEquivalent_0_right_started_wearing_glasses_contacts_after_40__RINT_TOPMED_EUR	UKB	CHIP_inclusive	0.6944	0.8798	3.11e-35
11:108444879:C:T	0.98	OPCS_Z276__BIN_TOPMED_EUR	UKB	CHIP_inclusive	0.6945	1.227	4.89e-13
2:159925824:T:C	-0.00094	1070_Time_spent_watching_television_TV_0_arr_mean__RINT_TOPMED_EUR	UKB	CHIP_inclusive	0.6945	0.9285	3.21e-11
3:160419960:A:T	0.99	20003_Treatment_or_Medication_Code_1141146138_lipitor_10mg_tablet_AnyInst__BIN_TOPMED_EUR	UKB	CHIP_inclusive	0.6945	1.125	7.09e-36
11:108444879:C:T	1	Phe10_Z926__BIN_TOPMED_EUR	UKB	CHIP_inclusive	0.6946	1.227	4.89e-13
2:159834145:G:A	0.0026	404_Duration_to_first_press_of_snap_button_in_each_round_0_arr_mean__RINT_TOPMED_EUR	UKB	CHIP_inclusive	0.6946	0.8333	1.21e-08
3:101435231:TA:T	1	Phe10_M1990__BIN_TOPMED_EUR	UKB	CHIP_inclusive	0.6946	0.9336	1.1e-12
3:160106004:C:T	1	20002_Illness_code_SR_1278_cataract_AnyInst__BIN_TOPMED_EUR	UKB	CHIP_inclusive	0.6946	1.107	5.43e-12
5:1203384:T:C	-0.0019	5085_Spherical_power_left_0_arr_mean__RINT_TOPMED_EUR	UKB	CHIP_inclusive	0.6946	0.9417	1.31e-08
5:1253629:G:A	0.97	20003_Treatment_or_Medication_Code_1140882236_seroxat_20mg_tablet_AnyInst__BIN_TOPMED_EUR	UKB	CHIP_inclusive	0.6946	0.9148	4.94e-13
7:44864065:A:G	1	OPCS_Z835__BIN_TOPMED_EUR	UKB	CHIP_inclusive	0.6946	1.074	3.86e-14
1:226374920:A:C	0.99	OPCS_X724__BIN_TOPMED_EUR	UKB	CHIP_inclusive	0.6947	1.114	2.61e-16
12:26433896:A:G	1	OPCS_U354__BIN_TOPMED_EUR	UKB	CHIP_inclusive	0.6947	1.187	4.71e-22
17:57386496:C:T	0.97	20002_Illness_code_SR_1537_joint_pain_Phe10_M25_combined_AnyInst__BIN_TOPMED_EUR	UKB	CHIP_inclusive	0.6947	0.8313	3.65e-16
17:57386496:C:T	0.0031	4125_Heel_bone_mineral_density_BMD_T_score_automated_right_0_arr_mean__RINT_TOPMED_EUR	UKB	CHIP_inclusive	0.6947	0.8313	3.65e-16
22:50532618:T:C	0.0027	OD_Contour_1_to_2_Region_N3_Mean__RINT_TOPMED_EUR	UKB	CHIP_inclusive	0.6947	0.9473	2.68e-08
5:1253629:G:A	0.99	Phe10_Z760__BIN_TOPMED_EUR	UKB	CHIP_inclusive	0.6947	0.9148	4.94e-13
5:1312214:C:T	0.99	Phe10_D12__BIN_TOPMED_EUR	UKB	CHIP_inclusive	0.6947	0.8662	7.28e-34
5:1361187:G:C	-0.0038	845_Age_completed_full_time_education_0_arr_mean__RINT_TOPMED_EUR	UKB	CHIP_inclusive	0.6947	0.7941	3.21e-08
5:1361773:T:C	0.99	OPCS_K453__BIN_TOPMED_EUR	UKB	CHIP_inclusive	0.6947	0.8904	9.58e-15
5:1366259:G:A	0.94	OPCS_S151__BIN_TOPMED_EUR	UKB	CHIP_inclusive	0.6947	1.215	1.07e-10
5:1372402:G:C	0.99	OPCS_S131__BIN_TOPMED_EUR	UKB	CHIP_inclusive	0.6947	1.09	2.36e-16
6:109449666:G:A	0.99	Phe10_L30__BIN_TOPMED_EUR	UKB	CHIP_inclusive	0.6947	1.118	3.14e-09
7:44864065:A:G	1	Phe10_R634__BIN_TOPMED_EUR	UKB	CHIP_inclusive	0.6947	1.074	3.86e-14
17:57386496:C:T	1	Phe10_C78__BIN_TOPMED_EUR	UKB	CHIP_inclusive	0.6948	0.8313	3.65e-16
21:34972056:C:T	1	1170_Getting_up_in_morning_4_Very_easy_AnyInst__BIN_TOPMED_EUR	UKB	CHIP_inclusive	0.6948	1.064	1.99e-10
5:1285917:G:A	0.0027	46_Hand_grip_strength_left_0_arr_mean__RINT_TOPMED_EUR	UKB	CHIP_inclusive	0.6948	1.273	4.88e-09
11:108043157:T:C	0.97	Phe10_I78__BIN_TOPMED_EUR	UKB	CHIP_inclusive	0.6949	0.9216	1.03e-08
2:159821048:C:T	0.99	Phe10_R798__BIN_TOPMED_EUR	UKB	CHIP_inclusive	0.6949	1.07	6.25e-13
5:1300195:G:T	1	RGC_MI_CC__BIN_TOPMED_EUR	UKB	CHIP_inclusive	0.6949	0.8934	9.24e-23
6:109382480:G:C	1	RGC_TAG_Cirrhosis_CC__BIN_TOPMED_EUR	UKB	CHIP_inclusive	0.6949	0.8808	1.35e-34
6:43388113:A:G	0.99	Phe10_K801__BIN_TOPMED_EUR	UKB	CHIP_inclusive	0.6949	0.9486	1.94e-08
11:108043157:T:C	0.99	40006_Type_of_Cancer_ICD10_C18__BIN_TOPMED_EUR	UKB	CHIP_inclusive	0.695	0.9216	1.03e-08
11:108043157:T:C	1	OPCS_B285__BIN_TOPMED_EUR	UKB	CHIP_inclusive	0.695	0.9216	1.03e-08
11:108043157:T:C	0.99	Phe10_I259__BIN_TOPMED_EUR	UKB	CHIP_inclusive	0.695	0.9216	1.03e-08
5:1097331:G:A	0.98	OPCS_M536__BIN_TOPMED_EUR	UKB	CHIP_inclusive	0.695	0.9382	2.51e-11
5:1267766:C:G	1	30666_Direct_bilirubin_reportability_4_Not_reportable_at_assay_too_low_AnyInst__BIN_TOPMED_EUR	UKB	CHIP_inclusive	0.695	1.336	2.02e-18
5:1285859:C:A	0.99	RGC_HF__BIN_TOPMED_EUR	UKB	CHIP_inclusive	0.695	1.282	1.55e-140
5:1312214:C:T	1	Phe10_K639__BIN_TOPMED_EUR	UKB	CHIP_inclusive	0.695	0.8662	7.28e-34
6:31261502:G:A	0.98	OPCS_S151__BIN_TOPMED_EUR	UKB	CHIP_inclusive	0.695	1.056	6.66e-09
8:129563195:T:C	0.98	Phe10_L0889__BIN_TOPMED_EUR	UKB	CHIP_inclusive	0.695	1.06	5.81e-10
3:160106004:C:T	1	2395_Hair_balding_pattern_1_Pattern_1_AnyInst__BIN_TOPMED_EUR	UKB	CHIP_inclusive	0.6951	1.107	5.43e-12
3:160440785:C:T	1	OPCS_S132__BIN_TOPMED_EUR	UKB	CHIP_inclusive	0.6951	0.9009	5.73e-09
5:1267766:C:G	0.95	Phe10_I12__BIN_TOPMED_EUR	UKB	CHIP_inclusive	0.6951	1.336	2.02e-18
5:1372402:G:C	0.98	Phe10_D235__BIN_TOPMED_EUR	UKB	CHIP_inclusive	0.6951	1.09	2.36e-16
2:159925824:T:C	1	20002_Illness_code_SR_1471_atrial_fibrillation_AnyInst__BIN_TOPMED_EUR	UKB	CHIP_inclusive	0.6952	0.9285	3.21e-11
20:31671342:A:G	1	20002_Illness_code_SR_1367_breast_cysts_AnyInst__BIN_TOPMED_EUR	UKB	CHIP_inclusive	0.6952	0.9273	5.91e-11
5:1228120:CT:C	1	Phe10_S3200__BIN_TOPMED_EUR	UKB	CHIP_inclusive	0.6952	1.059	3.73e-09
5:1267766:C:G	0.0049	90074_Wear_duration_during_14_00_14_59_0_arr_mean__RINT_TOPMED_EUR	UKB	CHIP_inclusive	0.6952	1.336	2.02e-18
5:1278469:C:T	1	1508_Coffee_type_4_Other_type_of_coffee_AnyInst__BIN_TOPMED_EUR	UKB	CHIP_inclusive	0.6952	0.8827	2.41e-16
5:1312214:C:T	0.97	20003_Treatment_or_Medication_Code_1140921822_mirena_20mcg_24hrs_intrauterine_system_AnyInst__BIN_TOPMED_EUR	UKB	CHIP_inclusive	0.6952	0.8662	7.28e-34
5:1312214:C:T	1	Phe10_Z029__BIN_TOPMED_EUR	UKB	CHIP_inclusive	0.6952	0.8662	7.28e-34
5:1361773:T:C	0.0016	20129_Number_of_columns_displayed_in_round_0_arr_mean__RINT_TOPMED_EUR	UKB	CHIP_inclusive	0.6952	0.8904	9.58e-15
5:1361773:T:C	0.0016	20130_Number_of_rows_displayed_in_round_0_arr_mean__RINT_TOPMED_EUR	UKB	CHIP_inclusive	0.6952	0.8904	9.58e-15
5:1361773:T:C	0.99	RGC_ChildhoodAsthmaCases_vs_AdultAsthmaCases__BIN_TOPMED_EUR	UKB	CHIP_inclusive	0.6952	0.8904	9.58e-15
5:1366259:G:A	-0.0044	90078_Wear_duration_during_18_00_18_59_0_arr_mean__RINT_TOPMED_EUR	UKB	CHIP_inclusive	0.6952	1.215	1.07e-10
5:1366259:G:A	1.1	OPCS_X368__BIN_TOPMED_EUR	UKB	CHIP_inclusive	0.6952	1.215	1.07e-10
11:108444879:C:T	-0.0023	30790_Lipoprotein_A_0_arr_mean__RINT_TOPMED_EUR	UKB	CHIP_inclusive	0.6953	1.227	4.89e-13
18:44571296:C:T	1	1787_Maternal_smoking_around_birth_1_Yes_AnyInst__BIN_TOPMED_EUR	UKB	CHIP_inclusive	0.6953	0.921	3.54e-14
20:31671342:A:G	0.98	Phe10_D051__BIN_TOPMED_EUR	UKB	CHIP_inclusive	0.6953	0.9273	5.91e-11
3:160419960:A:T	0.98	OPCS_M536__BIN_TOPMED_EUR	UKB	CHIP_inclusive	0.6953	1.125	7.09e-36
3:160558751:CT:C	0.9	Phe10_H44__BIN_TOPMED_EUR	UKB	CHIP_inclusive	0.6953	1.487	1.56e-22
6:109499851:C:T	0.002	23108_Impedance_of_leg_left_0_arr_mean__RINT_TOPMED_EUR	UKB	CHIP_inclusive	0.6953	0.8474	4.85e-10
6:43388113:A:G	0.98	Phe10_Z30011__BIN_TOPMED_EUR	UKB	CHIP_inclusive	0.6953	0.9486	1.94e-08
10:103908421:C:CTT	-0.0012	48_Waist_circumference_0_arr_mean__RINT_TOPMED_EUR	UKB	CHIP_inclusive	0.6954	0.9143	8.69e-09
11:108043157:T:C	0.97	20002_Illness_code_SR_1542_fibromyalgia_Phe10_M79_combined_AnyInst__BIN_TOPMED_EUR	UKB	CHIP_inclusive	0.6954	0.9216	1.03e-08
17:7668434:T:G	0.94	OPCS_E492__BIN_TOPMED_EUR	UKB	CHIP_inclusive	0.6954	1.292	1.94e-09
5:1288432:T:C	-0.00096	41259_Records_in_HES_inpatient_main_dataset_0_arr_mean__RINT_TOPMED_EUR	UKB	CHIP_inclusive	0.6954	0.8798	3.11e-35
5:1312214:C:T	1	Phe10_E11__BIN_TOPMED_EUR	UKB	CHIP_inclusive	0.6954	0.8662	7.28e-34
11:108444879:C:T	-0.0051	5096_3mm_weak_meridian_left_0_arr_mean__RINT_TOPMED_EUR	UKB	CHIP_inclusive	0.6955	1.227	4.89e-13
2:159604967:C:T	-0.00081	30840_Total_bilirubin_0_arr_mean__RINT_TOPMED_EUR	UKB	CHIP_inclusive	0.6955	0.947	1.02e-08
20:31671342:A:G	0.99	Phe10_J189__BIN_TOPMED_EUR	UKB	CHIP_inclusive	0.6955	0.9273	5.91e-11
21:34972056:C:T	0.98	Phe10_E88__BIN_TOPMED_EUR	UKB	CHIP_inclusive	0.6955	1.064	1.99e-10
22:50532618:T:C	0.98	Phe10_W119__BIN_TOPMED_EUR	UKB	CHIP_inclusive	0.6955	0.9473	2.68e-08
5:1203384:T:C	0.00079	3064_Peak_expiratory_flow_PEF_0_arr_mean__RINT_TOPMED_EUR	UKB	CHIP_inclusive	0.6955	0.9417	1.31e-08
5:1228125:T:C	1	20003_Treatment_or_Medication_Code_1140861958_simvastatin_AnyInst__BIN_TOPMED_EUR	UKB	CHIP_inclusive	0.6955	1.105	7.75e-10
5:1288432:T:C	1	2188_Long_standing_illness_disability_or_infirmity_1_Yes_AnyInst__BIN_TOPMED_EUR	UKB	CHIP_inclusive	0.6955	0.8798	3.11e-35
11:108444879:C:T	0.99	2296_Falls_in_the_last_year_3_More_than_one_fall_AnyInst__BIN_TOPMED_EUR	UKB	CHIP_inclusive	0.6956	1.227	4.89e-13
18:44571296:C:T	0.99	41244_Intended_management_of_patient_recoded_400_Planned_series_of_admissions_with_no_overnight_stay_AnyInst__BIN_TOPMED_EUR	UKB	CHIP_inclusive	0.6956	0.921	3.54e-14
21:34972056:C:T	1	1717_Skin_colour_2_Fair_AnyInst__BIN_TOPMED_EUR	UKB	CHIP_inclusive	0.6956	1.064	1.99e-10
3:128484651:AT:A	1	20110_Illnesses_of_mother_neg_27_None_of_the_above_group_2_AnyInst__BIN_TOPMED_EUR	UKB	CHIP_inclusive	0.6956	1.057	1.17e-08
3:160440785:C:T	1	Phe10_I73__BIN_TOPMED_EUR	UKB	CHIP_inclusive	0.6956	0.9009	5.73e-09
5:1372402:G:C	0.98	Phe10_C259__BIN_TOPMED_EUR	UKB	CHIP_inclusive	0.6956	1.09	2.36e-16
11:108043157:T:C	1	20002_Illness_code_SR_1278_cataract_Phe10_H26_combined_AnyInst__BIN_TOPMED_EUR	UKB	CHIP_inclusive	0.6957	0.9216	1.03e-08
17:57386496:C:T	-0.004	5208_logMAR_final_left_0_arr_mean__RINT_TOPMED_EUR	UKB	CHIP_inclusive	0.6957	0.8313	3.65e-16
2:159821048:C:T	0.99	Phe10_I26__BIN_TOPMED_EUR	UKB	CHIP_inclusive	0.6957	1.07	6.25e-13
2:159821048:C:T	1	Phe10_S83__BIN_TOPMED_EUR	UKB	CHIP_inclusive	0.6957	1.07	6.25e-13
3:128484651:AT:A	0.99	OPCS_W085__BIN_TOPMED_EUR	UKB	CHIP_inclusive	0.6957	1.057	1.17e-08
3:160558751:CT:C	1	RGC_VTE_PE_CC__BIN_TOPMED_EUR	UKB	CHIP_inclusive	0.6957	1.487	1.56e-22
5:1278469:C:T	1	Phe10_M751__BIN_TOPMED_EUR	UKB	CHIP_inclusive	0.6957	0.8827	2.41e-16
5:1303752:CT:C	1.1	Phe10_K810__BIN_TOPMED_EUR	UKB	CHIP_inclusive	0.6957	1.469	1.91e-11
5:1447647:G:C	1	Phe10_C78__BIN_TOPMED_EUR	UKB	CHIP_inclusive	0.6957	0.9141	3.43e-08
6:109415805:C:A	0.98	Phe10_K900__BIN_TOPMED_EUR	UKB	CHIP_inclusive	0.6957	1.095	4.17e-10
6:31261502:G:A	0.98	Phe10_M4792__BIN_TOPMED_EUR	UKB	CHIP_inclusive	0.6957	1.056	6.66e-09
11:108043157:T:C	-0.0012	24508_Distance_Euclidean_to_coast_0_arr_mean__RINT_TOPMED_EUR	UKB	CHIP_inclusive	0.6958	0.9216	1.03e-08
11:108444879:C:T	0.99	30806_Oestradiol_reportability_4_Not_reportable_at_assay_too_low_AnyInst__BIN_TOPMED_EUR	UKB	CHIP_inclusive	0.6958	1.227	4.89e-13
17:7668434:T:G	0.0041	26410_Index_of_Multiple_Deprivation_England_0_arr_mean__RINT_TOPMED_EUR	UKB	CHIP_inclusive	0.6958	1.292	1.94e-09
3:160558751:CT:C	0.94	Phe10_K01__BIN_TOPMED_EUR	UKB	CHIP_inclusive	0.6958	1.487	1.56e-22
4:104884951:A:T	1.1	20003_Treatment_or_Medication_Code_1140872072_tegretol_100mg_tablet_AnyInst__BIN_TOPMED_EUR	UKB	CHIP_inclusive	0.6958	1.212	9.72e-15
5:1097331:G:A	1	20003_Treatment_or_Medication_Code_1141200004_pregabalin_AnyInst__BIN_TOPMED_EUR	UKB	CHIP_inclusive	0.6958	0.9382	2.51e-11
5:1361187:G:C	-0.0033	404_Duration_to_first_press_of_snap_button_in_each_round_0_arr_mean__RINT_TOPMED_EUR	UKB	CHIP_inclusive	0.6958	0.7941	3.21e-08
8:129563195:T:C	1	Phe10_E1131__BIN_TOPMED_EUR	UKB	CHIP_inclusive	0.6958	1.06	5.81e-10
11:108444879:C:T	1.1	OPCS_Z361__BIN_TOPMED_EUR	UKB	CHIP_inclusive	0.6959	1.227	4.89e-13
22:50532618:T:C	1	20002_Illness_code_SR_1293_bone_disorder_AnyInst__BIN_TOPMED_EUR	UKB	CHIP_inclusive	0.6959	0.9473	2.68e-08
5:1267766:C:G	0.92	Phe10_M059__BIN_TOPMED_EUR	UKB	CHIP_inclusive	0.6959	1.336	2.02e-18
5:1285859:C:A	0.99	Phe10_I50__BIN_TOPMED_EUR	UKB	CHIP_inclusive	0.6959	1.282	1.55e-140
5:1288432:T:C	1	1558_Alcohol_intake_frequency_1_Daily_or_almost_daily_AnyInst__BIN_TOPMED_EUR	UKB	CHIP_inclusive	0.6959	0.8798	3.11e-35
7:44864065:A:G	0.99	OPCS_Z276__BIN_TOPMED_EUR	UKB	CHIP_inclusive	0.6959	1.074	3.86e-14
1:226374920:A:C	0.99	20003_Treatment_or_Medication_Code_1140871024_vitamin_b_compound_tablet_AnyInst__BIN_TOPMED_EUR	UKB	CHIP_inclusive	0.696	1.114	2.61e-16
10:103908421:C:CTT	1	20003_Treatment_or_Medication_Code_1140866236_spironolactone_AnyInst__BIN_TOPMED_EUR	UKB	CHIP_inclusive	0.696	0.9143	8.69e-09
11:108217120:G:T	-0.0015	4194_Pulse_rate_0_arr_mean__RINT_TOPMED_EUR	UKB	CHIP_inclusive	0.696	1.119	1.89e-32
17:57386496:C:T	0.94	OPCS_Q559__BIN_TOPMED_EUR	UKB	CHIP_inclusive	0.696	0.8313	3.65e-16
18:44571296:C:T	1	Phe10_K088__BIN_TOPMED_EUR	UKB	CHIP_inclusive	0.696	0.921	3.54e-14
3:160419960:A:T	1	Phe10_S3200__BIN_TOPMED_EUR	UKB	CHIP_inclusive	0.696	1.125	7.09e-36
3:160440785:C:T	1	Phe10_Z46__BIN_TOPMED_EUR	UKB	CHIP_inclusive	0.696	0.9009	5.73e-09
5:1203384:T:C	1	21033_Frequency_of_hard_lumpy_stools_in_the_last_3_months_neg_504_Always_AnyInst__BIN_TOPMED_EUR	UKB	CHIP_inclusive	0.696	0.9417	1.31e-08
5:1280362:G:A	-0.00078	23105_Basal_metabolic_rate_0_arr_mean__RINT_TOPMED_EUR	UKB	CHIP_inclusive	0.696	1.179	2.78e-32
5:1312214:C:T	1	Phe10_A415__BIN_TOPMED_EUR	UKB	CHIP_inclusive	0.696	0.8662	7.28e-34
6:109382480:G:C	0.98	20003_Treatment_or_Medication_Code_1140883568_oxybutynin_AnyInst__BIN_TOPMED_EUR	UKB	CHIP_inclusive	0.696	0.8808	1.35e-34
6:109415805:C:A	0.98	20196_First_code_array_presented_25_5_2_0_6_7_4_1_3_AnyInst__BIN_TOPMED_EUR	UKB	CHIP_inclusive	0.696	1.095	4.17e-10
6:31261502:G:A	1	21000_Ethnic_background_1003_Any_other_white_background_AnyInst__BIN_TOPMED_EUR	UKB	CHIP_inclusive	0.696	1.056	6.66e-09
6:43388113:A:G	0.99	20514_Recent_lack_of_interest_or_pleasure_in_doing_things_3_More_than_half_the_days_AnyInst__BIN_TOPMED_EUR	UKB	CHIP_inclusive	0.696	0.9486	1.94e-08
7:44864065:A:G	1	1697_Comparative_height_size_at_age_10_1_Shorter_AnyInst__BIN_TOPMED_EUR	UKB	CHIP_inclusive	0.696	1.074	3.86e-14
12:26433896:A:G	0.97	Phe10_S018__BIN_TOPMED_EUR	UKB	CHIP_inclusive	0.6961	1.187	4.71e-22
5:1249701:C:T	1	2395_Hair_balding_pattern_1_Pattern_1_AnyInst__BIN_TOPMED_EUR	UKB	CHIP_inclusive	0.6961	1.27	3.2e-10
5:1249701:C:T	0.95	3090_Used_an_inhaler_for_chest_within_last_hour_0_No_AnyInst__BIN_TOPMED_EUR	UKB	CHIP_inclusive	0.6961	1.27	3.2e-10
5:1293971:C:T	1	Phe10_Y83__BIN_TOPMED_EUR	UKB	CHIP_inclusive	0.6961	1.168	2.15e-51
5:1293971:C:T	1	Phe10_Y83__BIN_TOPMED_EUR	UKB	CHIP_inclusive	0.6961	1.168	2.15e-51
5:1361187:G:C	0.99	2257_Hearing_difficulty_problems_background_noise_1_Yes_AnyInst__BIN_TOPMED_EUR	UKB	CHIP_inclusive	0.6961	0.7941	3.21e-08
5:1361773:T:C	0.99	6150_DD_vascular_heart_problems_2_Angina_AnyInst__BIN_TOPMED_EUR	UKB	CHIP_inclusive	0.6961	0.8904	9.58e-15
5:1447647:G:C	1	OPCS_X403__BIN_TOPMED_EUR	UKB	CHIP_inclusive	0.6961	0.9141	3.43e-08
6:109321472:G:A	1	Phe10_J93__BIN_TOPMED_EUR	UKB	CHIP_inclusive	0.6961	0.8986	1.53e-29
6:109415805:C:A	1	Phe10_K921__BIN_TOPMED_EUR	UKB	CHIP_inclusive	0.6961	1.095	4.17e-10
6:109499851:C:T	1.1	Phe10_I519__BIN_TOPMED_EUR	UKB	CHIP_inclusive	0.6961	0.8474	4.85e-10
11:108043157:T:C	-0.00099	30344_Volume_of_EDTA2_plasma_held_by_UKB_0_arr_mean__RINT_TOPMED_EUR	UKB	CHIP_inclusive	0.6962	0.9216	1.03e-08
17:57386496:C:T	0.96	Phe10_C859__BIN_TOPMED_EUR	UKB	CHIP_inclusive	0.6962	0.8313	3.65e-16
2:159821048:C:T	1	2395_Hair_balding_pattern_4_Pattern_4_AnyInst__BIN_TOPMED_EUR	UKB	CHIP_inclusive	0.6962	1.07	6.25e-13
2:159834145:G:A	1	Phe10_I269__BIN_TOPMED_EUR	UKB	CHIP_inclusive	0.6962	0.8333	1.21e-08
3:128484651:AT:A	1	Phe10_Z928__BIN_TOPMED_EUR	UKB	CHIP_inclusive	0.6962	1.057	1.17e-08
3:160558751:CT:C	0.94	OPCS_L914__BIN_TOPMED_EUR	UKB	CHIP_inclusive	0.6962	1.487	1.56e-22
5:1267766:C:G	1	OPCS_E091__BIN_TOPMED_EUR	UKB	CHIP_inclusive	0.6962	1.336	2.02e-18
5:1278469:C:T	1	Phe10_A415__BIN_TOPMED_EUR	UKB	CHIP_inclusive	0.6962	0.8827	2.41e-16
5:1280362:G:A	-0.0022	20161_Pack_years_of_smoking_0_arr_mean__RINT_TOPMED_EUR	UKB	CHIP_inclusive	0.6962	1.179	2.78e-32
5:1288432:T:C	1	OPCS_T212__BIN_TOPMED_EUR	UKB	CHIP_inclusive	0.6962	0.8798	3.11e-35
5:1288432:T:C	0.98	Phe10_Z131__BIN_TOPMED_EUR	UKB	CHIP_inclusive	0.6962	0.8798	3.11e-35
5:1366259:G:A	1.1	20002_Illness_code_SR_1377_polymyalgia_rheumatica_AnyInst__BIN_TOPMED_EUR	UKB	CHIP_inclusive	0.6962	1.215	1.07e-10
18:44571296:C:T	1	OPCS_K634__BIN_TOPMED_EUR	UKB	CHIP_inclusive	0.6963	0.921	3.54e-14
20:31671342:A:G	0.99	20002_Illness_code_SR_1277_glaucoma_AnyInst__BIN_TOPMED_EUR	UKB	CHIP_inclusive	0.6963	0.9273	5.91e-11
22:50532618:T:C	1	Phe10_C85__BIN_TOPMED_EUR	UKB	CHIP_inclusive	0.6963	0.9473	2.68e-08
3:101435231:TA:T	1	Phe10_H669__BIN_TOPMED_EUR	UKB	CHIP_inclusive	0.6963	0.9336	1.1e-12
3:128484651:AT:A	0.98	OPCS_Z784__BIN_TOPMED_EUR	UKB	CHIP_inclusive	0.6963	1.057	1.17e-08
3:160558751:CT:C	0.91	Phe10_S223__BIN_TOPMED_EUR	UKB	CHIP_inclusive	0.6963	1.487	1.56e-22
5:1253629:G:A	0.99	20002_Illness_code_SR_1264_epilepsy_AnyInst__BIN_TOPMED_EUR	UKB	CHIP_inclusive	0.6963	0.9148	4.94e-13
5:1366259:G:A	0.93	20001_Cancer_self_reported_1020_large_bowel_cancer_colorectal_cancer_AnyInst__BIN_TOPMED_EUR	UKB	CHIP_inclusive	0.6963	1.215	1.07e-10
6:109415805:C:A	0.98	1717_Skin_colour_5_Brown_AnyInst__BIN_TOPMED_EUR	UKB	CHIP_inclusive	0.6963	1.095	4.17e-10
6:43388113:A:G	1	924_Usual_walking_pace_1_Slow_pace_AnyInst__BIN_TOPMED_EUR	UKB	CHIP_inclusive	0.6963	0.9486	1.94e-08
18:44571296:C:T	1	Phe10_Z720__BIN_TOPMED_EUR	UKB	CHIP_inclusive	0.6964	0.921	3.54e-14
2:159925824:T:C	1	816_Job_involves_heavy_manual_or_physical_work_1_Never_rarely_AnyInst__BIN_TOPMED_EUR	UKB	CHIP_inclusive	0.6964	0.9285	3.21e-11
2:159925824:T:C	0.98	OPCS_G802__BIN_TOPMED_EUR	UKB	CHIP_inclusive	0.6964	0.9285	3.21e-11
3:160419960:A:T	0.98	Phe10_C911__BIN_TOPMED_EUR	UKB	CHIP_inclusive	0.6964	1.125	7.09e-36
5:1097331:G:A	1	Phe10_C78__BIN_TOPMED_EUR	UKB	CHIP_inclusive	0.6964	0.9382	2.51e-11
5:1278469:C:T	1	30806_Oestradiol_reportability_4_Not_reportable_at_assay_too_low_AnyInst__BIN_TOPMED_EUR	UKB	CHIP_inclusive	0.6964	0.8827	2.41e-16
5:1300195:G:T	-0.0027	4440_Average_monthly_spirits_intake_0_arr_mean__RINT_TOPMED_EUR	UKB	CHIP_inclusive	0.6964	0.8934	9.24e-23
5:1361187:G:C	0.93	Phe10_I519__BIN_TOPMED_EUR	UKB	CHIP_inclusive	0.6964	0.7941	3.21e-08
5:1447647:G:C	0.99	Phe10_L031__BIN_TOPMED_EUR	UKB	CHIP_inclusive	0.6964	0.9141	3.43e-08
11:108444879:C:T	1	2395_Hair_balding_pattern_3_Pattern_3_AnyInst__BIN_TOPMED_EUR	UKB	CHIP_inclusive	0.6965	1.227	4.89e-13
12:26433896:A:G	-0.0051	OD_Contour_1_to_2_Region_N3_Mean__RINT_TOPMED_EUR	UKB	CHIP_inclusive	0.6965	1.187	4.71e-22
2:159821048:C:T	0.98	OPCS_C434__BIN_TOPMED_EUR	UKB	CHIP_inclusive	0.6965	1.07	6.25e-13
2:159925824:T:C	0.98	Phe10_N132__BIN_TOPMED_EUR	UKB	CHIP_inclusive	0.6965	0.9285	3.21e-11
5:1097331:G:A	0.98	Phe10_E21__BIN_TOPMED_EUR	UKB	CHIP_inclusive	0.6965	0.9382	2.51e-11
5:1228125:T:C	-0.001	23110_Impedance_of_arm_left_0_arr_mean__RINT_TOPMED_EUR	UKB	CHIP_inclusive	0.6965	1.105	7.75e-10
5:1267766:C:G	1	Phe10_E119__BIN_TOPMED_EUR	UKB	CHIP_inclusive	0.6965	1.336	2.02e-18
5:1296643:T:C	0.94	Phe10_D04__BIN_TOPMED_EUR	UKB	CHIP_inclusive	0.6965	1.239	6.94e-14
5:1300195:G:T	1	Phe10_J45__BIN_TOPMED_EUR	UKB	CHIP_inclusive	0.6965	0.8934	9.24e-23
3:128484651:AT:A	1	Phe10_A419__BIN_TOPMED_EUR	UKB	CHIP_inclusive	0.6966	1.057	1.17e-08
5:1267766:C:G	1	6162_Types_of_transport_used_excluding_work_1_Car_motor_vehicle_AnyInst__BIN_TOPMED_EUR	UKB	CHIP_inclusive	0.6966	1.336	2.02e-18
1:226374920:A:C	0.00084	23123_Arm_fat_percentage_left_0_arr_mean__RINT_TOPMED_EUR	UKB	CHIP_inclusive	0.6967	1.114	2.61e-16
3:128484651:AT:A	0.00084	30710_C_reactive_protein_0_arr_mean__RINT_TOPMED_EUR	UKB	CHIP_inclusive	0.6967	1.057	1.17e-08
3:128484651:AT:A	1	Phe10_N92__BIN_TOPMED_EUR	UKB	CHIP_inclusive	0.6967	1.057	1.17e-08
3:160558751:CT:C	-0.013	3086_Speed_of_sound_through_heel_manual_entry_0_arr_mean__RINT_TOPMED_EUR	UKB	CHIP_inclusive	0.6967	1.487	1.56e-22
5:1249701:C:T	1.1	OPCS_Q178__BIN_TOPMED_EUR	UKB	CHIP_inclusive	0.6967	1.27	3.2e-10
6:109415805:C:A	1	OPCS_C822__BIN_TOPMED_EUR	UKB	CHIP_inclusive	0.6967	1.095	4.17e-10
18:44571296:C:T	1	OPCS_X724__BIN_TOPMED_EUR	UKB	CHIP_inclusive	0.6968	0.921	3.54e-14
2:159821048:C:T	1	OPCS_L873__BIN_TOPMED_EUR	UKB	CHIP_inclusive	0.6968	1.07	6.25e-13
4:104884951:A:T	0.98	OPCS_L851__BIN_TOPMED_EUR	UKB	CHIP_inclusive	0.6968	1.212	9.72e-15
5:1361773:T:C	0.97	OPCS_W248__BIN_TOPMED_EUR	UKB	CHIP_inclusive	0.6968	0.8904	9.58e-15
6:109321472:G:A	0.99	20002_Illness_code_SR_1476_sciatica_Phe10_M54_combined_AnyInst__BIN_TOPMED_EUR	UKB	CHIP_inclusive	0.6968	0.8986	1.53e-29
6:109499851:C:T	0.94	Phe10_I429__BIN_TOPMED_EUR	UKB	CHIP_inclusive	0.6968	0.8474	4.85e-10
3:160419960:A:T	0.98	20003_Treatment_or_Medication_Code_1141192740_ezetrol_10mg_tablet_AnyInst__BIN_TOPMED_EUR	UKB	CHIP_inclusive	0.6969	1.125	7.09e-36
3:160419960:A:T	1	21068_Diagnosed_with_coeliac_disease_or_gluten_sensitivity_0_No_AnyInst__BIN_TOPMED_EUR	UKB	CHIP_inclusive	0.6969	1.125	7.09e-36
3:160419960:A:T	0.99	21068_Diagnosed_with_coeliac_disease_or_gluten_sensitivity_1_Yes_AnyInst__BIN_TOPMED_EUR	UKB	CHIP_inclusive	0.6969	1.125	7.09e-36
5:1253629:G:A	1	1180_Morning_evening_person_chronotype_1_Definitely_a_morning_person_AnyInst__BIN_TOPMED_EUR	UKB	CHIP_inclusive	0.6969	0.9148	4.94e-13
5:1278469:C:T	-0.0021	90077_Wear_duration_during_17_00_17_59_0_arr_mean__RINT_TOPMED_EUR	UKB	CHIP_inclusive	0.6969	0.8827	2.41e-16
5:1285917:G:A	1.1	Phe10_Z302__BIN_TOPMED_EUR	UKB	CHIP_inclusive	0.6969	1.273	4.88e-09
17:7668434:T:G	0.93	20165_FI1_numeric_addition_test_4_16_AnyInst__BIN_TOPMED_EUR	UKB	CHIP_inclusive	0.697	1.292	1.94e-09
17:7668434:T:G	0.93	Phe10_Z952__BIN_TOPMED_EUR	UKB	CHIP_inclusive	0.697	1.292	1.94e-09
2:159925824:T:C	1	1747_Hair_colour_natural_before_greying_1_Blonde_AnyInst__BIN_TOPMED_EUR	UKB	CHIP_inclusive	0.697	0.9285	3.21e-11
5:1228125:T:C	1	Phe10_M059__BIN_TOPMED_EUR	UKB	CHIP_inclusive	0.697	1.105	7.75e-10
5:1228125:T:C	1	Phe10_M059__BIN_TOPMED_EUR	UKB	CHIP_inclusive	0.697	1.105	7.75e-10
5:1267766:C:G	0.96	Phe10_S610__BIN_TOPMED_EUR	UKB	CHIP_inclusive	0.697	1.336	2.02e-18
5:1278469:C:T	1	20088_Types_of_spreads_sauces_consumed_337_Guacamole_AnyInst__BIN_TOPMED_EUR	UKB	CHIP_inclusive	0.697	0.8827	2.41e-16
5:1285917:G:A	0.0038	1528_Water_intake_0_arr_mean__RINT_TOPMED_EUR	UKB	CHIP_inclusive	0.697	1.273	4.88e-09
5:1300195:G:T	1	OPCS_C712__BIN_TOPMED_EUR	UKB	CHIP_inclusive	0.697	0.8934	9.24e-23
5:1372402:G:C	0.99	20002_Illness_code_SR_1463_ulcerative_colitis_AnyInst__BIN_TOPMED_EUR	UKB	CHIP_inclusive	0.697	1.09	2.36e-16
6:43388113:A:G	-0.0012	4119_Ankle_spacing_width_right_0_arr_mean__RINT_TOPMED_EUR	UKB	CHIP_inclusive	0.697	0.9486	1.94e-08
7:44864065:A:G	0.99	Phe10_R6889__BIN_TOPMED_EUR	UKB	CHIP_inclusive	0.697	1.074	3.86e-14
1:226374920:A:C	1	Phe10_I351__BIN_TOPMED_EUR	UKB	CHIP_inclusive	0.6971	1.114	2.61e-16
11:108444879:C:T	-0.0029	20010_Interpolated_Year_when_operation_took_place_0_arr_mean__RINT_TOPMED_EUR	UKB	CHIP_inclusive	0.6971	1.227	4.89e-13
21:34972056:C:T	1	2010_Suffer_from_nerves_0_No_AnyInst__BIN_TOPMED_EUR	UKB	CHIP_inclusive	0.6971	1.064	1.99e-10
22:50532618:T:C	0.98	Phe10_C92__BIN_TOPMED_EUR	UKB	CHIP_inclusive	0.6971	0.9473	2.68e-08
3:160440785:C:T	0.97	Phe10_K633__BIN_TOPMED_EUR	UKB	CHIP_inclusive	0.6971	0.9009	5.73e-09
5:1288432:T:C	1	OPCS_W151__BIN_TOPMED_EUR	UKB	CHIP_inclusive	0.6971	0.8798	3.11e-35
6:109415805:C:A	-0.0025	5206_logMAR_initial_left_0_arr_mean__RINT_TOPMED_EUR	UKB	CHIP_inclusive	0.6971	1.095	4.17e-10
11:108444879:C:T	1	Phe10_K900__BIN_TOPMED_EUR	UKB	CHIP_inclusive	0.6972	1.227	4.89e-13
5:1296643:T:C	1	6148_Eye_problems_disorders_5_Macular_degeneration_AnyInst__BIN_TOPMED_EUR	UKB	CHIP_inclusive	0.6972	1.239	6.94e-14
5:1361187:G:C	1.1	20003_Treatment_or_Medication_Code_1140883568_oxybutynin_AnyInst__BIN_TOPMED_EUR	UKB	CHIP_inclusive	0.6972	0.7941	3.21e-08
6:109499851:C:T	1	Phe10_Z034__BIN_TOPMED_EUR	UKB	CHIP_inclusive	0.6972	0.8474	4.85e-10
6:43388113:A:G	1	OPCS_T851__BIN_TOPMED_EUR	UKB	CHIP_inclusive	0.6972	0.9486	1.94e-08
11:108217120:G:T	1	B27_AS_risk_alleles__BIN_TOPMED_EUR	UKB	CHIP_inclusive	0.6973	1.119	1.89e-32
17:57386496:C:T	0.99	20002_Illness_code_SR_1111_asthma_AnyInst__BIN_TOPMED_EUR	UKB	CHIP_inclusive	0.6973	0.8313	3.65e-16
2:159834145:G:A	1.1	20529_Victim_of_physically_violent_crime_2_Yes_within_the_last_12_months_AnyInst__BIN_TOPMED_EUR	UKB	CHIP_inclusive	0.6973	0.8333	1.21e-08
2:159925824:T:C	1	OPCS_H221__BIN_TOPMED_EUR	UKB	CHIP_inclusive	0.6973	0.9285	3.21e-11
5:1288432:T:C	0.0028	4418_Average_monthly_champagne_plus_white_wine_intake_0_arr_mean__RINT_TOPMED_EUR	UKB	CHIP_inclusive	0.6973	0.8798	3.11e-35
5:1293971:C:T	1	20414_Frequency_of_drinking_alcohol_4_4_or_more_times_a_week_AnyInst__BIN_TOPMED_EUR	UKB	CHIP_inclusive	0.6973	1.168	2.15e-51
6:109321472:G:A	-0.0008	1598_Average_weekly_spirits_intake_0_arr_mean__RINT_TOPMED_EUR	UKB	CHIP_inclusive	0.6973	0.8986	1.53e-29
7:44864065:A:G	1	Phe10_D61__BIN_TOPMED_EUR	UKB	CHIP_inclusive	0.6973	1.074	3.86e-14
8:129563195:T:C	0.98	Phe10_I472__BIN_TOPMED_EUR	UKB	CHIP_inclusive	0.6973	1.06	5.81e-10
1:226374920:A:C	0.99	OPCS_Z926__BIN_TOPMED_EUR	UKB	CHIP_inclusive	0.6974	1.114	2.61e-16
18:44571296:C:T	1	Phe10_Z837__BIN_TOPMED_EUR	UKB	CHIP_inclusive	0.6974	0.921	3.54e-14
2:159604967:C:T	0.98	20003_Treatment_or_Medication_Code_1141146606_calcium_carbonate_cholecalciferol_1_25g_200iu_tablet_AnyInst__BIN_TOPMED_EUR	UKB	CHIP_inclusive	0.6974	0.947	1.02e-08
3:101435231:TA:T	1	Phe10_Z760__BIN_TOPMED_EUR	UKB	CHIP_inclusive	0.6974	0.9336	1.1e-12
3:150287063:C:G	1	Phe10_D235__BIN_TOPMED_EUR	UKB	CHIP_inclusive	0.6974	0.9235	5.69e-10
3:160440785:C:T	-0.0047	OD_Contour_0_to_1_Region_N6_Mean__RINT_TOPMED_EUR	UKB	CHIP_inclusive	0.6974	0.9009	5.73e-09
3:160440785:C:T	1	RGC_LipidLowering_Med__BIN_TOPMED_EUR	UKB	CHIP_inclusive	0.6974	0.9009	5.73e-09
3:160558751:CT:C	1.1	Phe10_G93__BIN_TOPMED_EUR	UKB	CHIP_inclusive	0.6974	1.487	1.56e-22
5:1280362:G:A	-0.0014	26416_Crime_score_England_0_arr_mean__RINT_TOPMED_EUR	UKB	CHIP_inclusive	0.6974	1.179	2.78e-32
5:1296643:T:C	0.96	OPCS_X999__BIN_TOPMED_EUR	UKB	CHIP_inclusive	0.6974	1.239	6.94e-14
5:1303752:CT:C	0.97	Phe10_E039__BIN_TOPMED_EUR	UKB	CHIP_inclusive	0.6974	1.469	1.91e-11
6:109415805:C:A	0.97	41247_Patient_classification_on_admission_recoded_1001_Inpatient_In_day_bed_unit_not_retained_overnight_AnyInst__BIN_TOPMED_EUR	UKB	CHIP_inclusive	0.6974	1.095	4.17e-10
6:109449666:G:A	0.0048	OS_Contour_0_to_1_Region_C1_Mean__RINT_TOPMED_EUR	UKB	CHIP_inclusive	0.6974	1.118	3.14e-09
2:159604967:C:T	1	738_Average_total_household_income_before_tax_1_Less_than_18_000_AnyInst__BIN_TOPMED_EUR	UKB	CHIP_inclusive	0.6975	0.947	1.02e-08
22:50532618:T:C	1	OPCS_Y804__BIN_TOPMED_EUR	UKB	CHIP_inclusive	0.6975	0.9473	2.68e-08
3:160106004:C:T	-0.0014	26411_Income_score_England_0_arr_mean__RINT_TOPMED_EUR	UKB	CHIP_inclusive	0.6975	1.107	5.43e-12
4:104884951:A:T	1	2247_Hearing_difficulty_problems_0_No_AnyInst__BIN_TOPMED_EUR	UKB	CHIP_inclusive	0.6975	1.212	9.72e-15
5:1253629:G:A	1	OPCS_B282__BIN_TOPMED_EUR	UKB	CHIP_inclusive	0.6975	0.9148	4.94e-13
5:1253629:G:A	1	Phe10_A415__BIN_TOPMED_EUR	UKB	CHIP_inclusive	0.6975	0.9148	4.94e-13
5:1278469:C:T	0.99	OPCS_J183__BIN_TOPMED_EUR	UKB	CHIP_inclusive	0.6975	0.8827	2.41e-16
5:1278469:C:T	0.98	Phe10_M46__BIN_TOPMED_EUR	UKB	CHIP_inclusive	0.6975	0.8827	2.41e-16
5:1361187:G:C	0.96	Phe10_Z3009__BIN_TOPMED_EUR	UKB	CHIP_inclusive	0.6975	0.7941	3.21e-08
6:109382480:G:C	1	1339_Non_oily_fish_intake_2_Once_a_week_AnyInst__BIN_TOPMED_EUR	UKB	CHIP_inclusive	0.6975	0.8808	1.35e-34
2:159604967:C:T	1	20003_Treatment_or_Medication_Code_1140870856_calcichew_1_25g_chewable_tablet_AnyInst__BIN_TOPMED_EUR	UKB	CHIP_inclusive	0.6976	0.947	1.02e-08
5:1361773:T:C	0.97	20002_Illness_code_SR_1255_peripheral_neuropathy_AnyInst__BIN_TOPMED_EUR	UKB	CHIP_inclusive	0.6976	0.8904	9.58e-15
5:1361773:T:C	1	RGC_Anticoag_Med__BIN_TOPMED_EUR	UKB	CHIP_inclusive	0.6976	0.8904	9.58e-15
6:31261502:G:A	0.99	OPCS_Z498__BIN_TOPMED_EUR	UKB	CHIP_inclusive	0.6976	1.056	6.66e-09
6:31261502:G:A	0.98	Phe10_H18__BIN_TOPMED_EUR	UKB	CHIP_inclusive	0.6976	1.056	6.66e-09
11:108043157:T:C	0.97	Phe10_Z801__BIN_TOPMED_EUR	UKB	CHIP_inclusive	0.6977	0.9216	1.03e-08
3:101435231:TA:T	-0.0032	3659_Year_immigrated_to_UK_United_Kingdom_0_arr_mean__RINT_TOPMED_EUR	UKB	CHIP_inclusive	0.6977	0.9336	1.1e-12
3:150287063:C:G	1	Phe10_Z854__BIN_TOPMED_EUR	UKB	CHIP_inclusive	0.6977	0.9235	5.69e-10
5:1278469:C:T	1	Phe10_I259__BIN_TOPMED_EUR	UKB	CHIP_inclusive	0.6977	0.8827	2.41e-16
5:1280362:G:A	1	Phe10_I269__BIN_TOPMED_EUR	UKB	CHIP_inclusive	0.6977	1.179	2.78e-32
5:1300195:G:T	1	1687_Comparative_body_size_at_age_10_2_Plumper_AnyInst__BIN_TOPMED_EUR	UKB	CHIP_inclusive	0.6977	0.8934	9.24e-23
11:108444879:C:T	0.93	Phe10_N135__BIN_TOPMED_EUR	UKB	CHIP_inclusive	0.6978	1.227	4.89e-13
14:100712378:C:G	1	20107_Illnesses_of_father_4_Bowel_cancer_AnyInst__BIN_TOPMED_EUR	UKB	CHIP_inclusive	0.6978	0.9227	5.54e-09
14:100712378:C:G	1	Phe10_Y83__BIN_TOPMED_EUR	UKB	CHIP_inclusive	0.6978	0.9227	5.54e-09
21:34972056:C:T	1	OPCS_X724__BIN_TOPMED_EUR	UKB	CHIP_inclusive	0.6978	1.064	1.99e-10
21:34972056:C:T	1	Phe10_I48__BIN_TOPMED_EUR	UKB	CHIP_inclusive	0.6978	1.064	1.99e-10
5:1253629:G:A	0.0012	20011_Interpolated_Age_of_participant_when_operation_took_place_0_arr_mean__RINT_TOPMED_EUR	UKB	CHIP_inclusive	0.6978	0.9148	4.94e-13
5:1285917:G:A	1	30796_Lipoprotein_A_reportability_5_Not_reportable_at_assay_too_high_AnyInst__BIN_TOPMED_EUR	UKB	CHIP_inclusive	0.6978	1.273	4.88e-09
6:109415805:C:A	1	Phe10_K80__BIN_TOPMED_EUR	UKB	CHIP_inclusive	0.6978	1.095	4.17e-10
6:109499851:C:T	0.96	20165_FI1_numeric_addition_test_4_16_AnyInst__BIN_TOPMED_EUR	UKB	CHIP_inclusive	0.6978	0.8474	4.85e-10
6:31261502:G:A	1	OPCS_C822__BIN_TOPMED_EUR	UKB	CHIP_inclusive	0.6978	1.056	6.66e-09
17:57386496:C:T	0.0058	OS_Contour_1_to_2_Region_C1_Mean__RINT_TOPMED_EUR	UKB	CHIP_inclusive	0.6979	0.8313	3.65e-16
2:159604967:C:T	-0.0014	90055_Wear_duration_during_Wednesday_0_arr_mean__RINT_TOPMED_EUR	UKB	CHIP_inclusive	0.6979	0.947	1.02e-08
2:159604967:C:T	0.98	Phe10_Z948__BIN_TOPMED_EUR	UKB	CHIP_inclusive	0.6979	0.947	1.02e-08
4:104884951:A:T	1	40021_Cancer_record_origin_SCOT_Originating_from_Scotland_AnyInst__BIN_TOPMED_EUR	UKB	CHIP_inclusive	0.6979	1.212	9.72e-15
5:1249701:C:T	1.1	Phe10_D235__BIN_TOPMED_EUR	UKB	CHIP_inclusive	0.6979	1.27	3.2e-10
5:1280362:G:A	1	20002_Illness_code_SR_1462_crohns_disease_Phe10_K50_combined_AnyInst__BIN_TOPMED_EUR	UKB	CHIP_inclusive	0.6979	1.179	2.78e-32
5:1285859:C:A	0.98	Phe10_H44__BIN_TOPMED_EUR	UKB	CHIP_inclusive	0.6979	1.282	1.55e-140
5:1288432:T:C	1	OPCS_Z498__BIN_TOPMED_EUR	UKB	CHIP_inclusive	0.6979	0.8798	3.11e-35
5:1288432:T:C	0.98	Phe10_I78__BIN_TOPMED_EUR	UKB	CHIP_inclusive	0.6979	0.8798	3.11e-35
11:108444879:C:T	-0.0025	1528_Water_intake_0_arr_mean__RINT_TOPMED_EUR	UKB	CHIP_inclusive	0.698	1.227	4.89e-13
11:108444879:C:T	0.94	20090_Type_of_fat_oil_used_in_cooking_370_Unknown_olive_spread_AnyInst__BIN_TOPMED_EUR	UKB	CHIP_inclusive	0.698	1.227	4.89e-13
3:160106004:C:T	0.98	20002_Illness_code_SR_1537_joint_pain_Phe10_M25_combined_AnyInst__BIN_TOPMED_EUR	UKB	CHIP_inclusive	0.698	1.107	5.43e-12
5:1267766:C:G	1.1	Phe10_J039__BIN_TOPMED_EUR	UKB	CHIP_inclusive	0.698	1.336	2.02e-18
5:1361187:G:C	0.92	Phe10_I429__BIN_TOPMED_EUR	UKB	CHIP_inclusive	0.698	0.7941	3.21e-08
5:1447647:G:C	0.96	Phe10_H44__BIN_TOPMED_EUR	UKB	CHIP_inclusive	0.698	0.9141	3.43e-08
6:109449666:G:A	1	1697_Comparative_height_size_at_age_10_2_Taller_AnyInst__BIN_TOPMED_EUR	UKB	CHIP_inclusive	0.698	1.118	3.14e-09
17:7668434:T:G	0.98	Phe10_J4590__BIN_TOPMED_EUR	UKB	CHIP_inclusive	0.6981	1.292	1.94e-09
18:44571296:C:T	0.98	Phe10_I86__BIN_TOPMED_EUR	UKB	CHIP_inclusive	0.6981	0.921	3.54e-14
3:160440785:C:T	1	Phe10_T784__BIN_TOPMED_EUR	UKB	CHIP_inclusive	0.6981	0.9009	5.73e-09
5:1267766:C:G	0.011	2976_Age_diabetes_diagnosed_0_arr_mean__RINT_TOPMED_EUR	UKB	CHIP_inclusive	0.6981	1.336	2.02e-18
5:1278469:C:T	0.004	4418_Average_monthly_champagne_plus_white_wine_intake_0_arr_mean__RINT_TOPMED_EUR	UKB	CHIP_inclusive	0.6981	0.8827	2.41e-16
5:1366259:G:A	1.1	20002_Illness_code_SR_1408_alcohol_dependency_Phe10_F10_combined_AnyInst__BIN_TOPMED_EUR	UKB	CHIP_inclusive	0.6981	1.215	1.07e-10
5:1372402:G:C	1	3393_Hearing_aid_user_1_Yes_AnyInst__BIN_TOPMED_EUR	UKB	CHIP_inclusive	0.6981	1.09	2.36e-16
8:129563195:T:C	1	1170_Getting_up_in_morning_4_Very_easy_AnyInst__BIN_TOPMED_EUR	UKB	CHIP_inclusive	0.6981	1.06	5.81e-10
1:226374920:A:C	-0.00093	30880_Urate_0_arr_mean__RINT_TOPMED_EUR	UKB	CHIP_inclusive	0.6982	1.114	2.61e-16
2:159604967:C:T	-0.00089	26410_Index_of_Multiple_Deprivation_England_0_arr_mean__RINT_TOPMED_EUR	UKB	CHIP_inclusive	0.6982	0.947	1.02e-08
3:101435231:TA:T	0.98	Phe10_J93__BIN_TOPMED_EUR	UKB	CHIP_inclusive	0.6982	0.9336	1.1e-12
3:150287063:C:G	1	Phe10_L853__BIN_TOPMED_EUR	UKB	CHIP_inclusive	0.6982	0.9235	5.69e-10
4:104884951:A:T	1	20116_Smoking_status_2_Current_AnyInst__BIN_TOPMED_EUR	UKB	CHIP_inclusive	0.6982	1.212	9.72e-15
5:1253629:G:A	0.99	4243_Triplet_correct_right_9_abandon_AnyInst__BIN_TOPMED_EUR	UKB	CHIP_inclusive	0.6982	0.9148	4.94e-13
5:1372402:G:C	1	Phe10_N201__BIN_TOPMED_EUR	UKB	CHIP_inclusive	0.6982	1.09	2.36e-16
6:109321472:G:A	1	Phe10_C44__BIN_TOPMED_EUR	UKB	CHIP_inclusive	0.6982	0.8986	1.53e-29
6:109382480:G:C	1	Phe10_E213__BIN_TOPMED_EUR	UKB	CHIP_inclusive	0.6982	0.8808	1.35e-34
10:103908421:C:CTT	1	Phe10_R351__BIN_TOPMED_EUR	UKB	CHIP_inclusive	0.6983	0.9143	8.69e-09
20:31671342:A:G	1	2473_Other_serious_medical_condition_disability_diagnosed_by_doctor_0_No_AnyInst__BIN_TOPMED_EUR	UKB	CHIP_inclusive	0.6983	0.9273	5.91e-11
3:160440785:C:T	1	1647_Country_of_birth_UK_elsewhere_3_Scotland_AnyInst__BIN_TOPMED_EUR	UKB	CHIP_inclusive	0.6983	0.9009	5.73e-09
4:104884951:A:T	1	20002_Illness_code_SR_1367_breast_cysts_AnyInst__BIN_TOPMED_EUR	UKB	CHIP_inclusive	0.6983	1.212	9.72e-15
4:104884951:A:T	0.98	Phe10_S82__BIN_TOPMED_EUR	UKB	CHIP_inclusive	0.6983	1.212	9.72e-15
5:1253629:G:A	-0.003	RGC_MeanSphericalEquivalent_started_wearing_glasses_contacts_before_40__RINT_TOPMED_EUR	UKB	CHIP_inclusive	0.6983	0.9148	4.94e-13
5:1280362:G:A	1	Phe10_I50__BIN_TOPMED_EUR	UKB	CHIP_inclusive	0.6983	1.179	2.78e-32
5:1288432:T:C	1	OPCS_E091__BIN_TOPMED_EUR	UKB	CHIP_inclusive	0.6983	0.8798	3.11e-35
5:1303752:CT:C	0.92	20003_Treatment_or_Medication_Code_1140852948_calcium_vitamin_d_500units_tablet_AnyInst__BIN_TOPMED_EUR	UKB	CHIP_inclusive	0.6983	1.469	1.91e-11
5:1303752:CT:C	0.98	54_UK_Biobank_assessment_centre_11016_Liverpool_AnyInst__BIN_TOPMED_EUR	UKB	CHIP_inclusive	0.6983	1.469	1.91e-11
5:1312214:C:T	1	1727_Ease_of_skin_tanning_4_Never_tan_only_burn_AnyInst__BIN_TOPMED_EUR	UKB	CHIP_inclusive	0.6983	0.8662	7.28e-34
14:100712378:C:G	0.99	Phe10_Z867__BIN_TOPMED_EUR	UKB	CHIP_inclusive	0.6984	0.9227	5.54e-09
20:31671342:A:G	0.00061	23113_Leg_fat_free_mass_right_0_arr_mean__RINT_TOPMED_EUR	UKB	CHIP_inclusive	0.6984	0.9273	5.91e-11
3:101435231:TA:T	1	RGC_hearing_loss__BIN_TOPMED_EUR	UKB	CHIP_inclusive	0.6984	0.9336	1.1e-12
4:104884951:A:T	1	1717_Skin_colour_4_Dark_olive_AnyInst__BIN_TOPMED_EUR	UKB	CHIP_inclusive	0.6984	1.212	9.72e-15
5:1280362:G:A	0.97	Phe10_Z41__BIN_TOPMED_EUR	UKB	CHIP_inclusive	0.6984	1.179	2.78e-32
5:1285859:C:A	0.99	Phe10_F102__BIN_TOPMED_EUR	UKB	CHIP_inclusive	0.6984	1.282	1.55e-140
5:1312214:C:T	1	Phe10_S018__BIN_TOPMED_EUR	UKB	CHIP_inclusive	0.6984	0.8662	7.28e-34
1:226374920:A:C	-0.0019	90055_Wear_duration_during_Wednesday_0_arr_mean__RINT_TOPMED_EUR	UKB	CHIP_inclusive	0.6985	1.114	2.61e-16
10:103908421:C:CTT	1	40022_Inpatient_record_origin_SMR_Scottish_Morbidity_Records_AnyInst__BIN_TOPMED_EUR	UKB	CHIP_inclusive	0.6985	0.9143	8.69e-09
17:57386496:C:T	1	20003_Treatment_or_Medication_Code_1140874790_betamethasone_AnyInst__BIN_TOPMED_EUR	UKB	CHIP_inclusive	0.6985	0.8313	3.65e-16
5:1280362:G:A	1	1120_Weekly_usage_of_mobile_phone_in_last_3_months_5_More_than_6_hours_AnyInst__BIN_TOPMED_EUR	UKB	CHIP_inclusive	0.6985	1.179	2.78e-32
5:1285917:G:A	1.1	Phe10_H438__BIN_TOPMED_EUR	UKB	CHIP_inclusive	0.6985	1.273	4.88e-09
5:1303752:CT:C	0.98	Phe10_E119__BIN_TOPMED_EUR	UKB	CHIP_inclusive	0.6985	1.469	1.91e-11
6:109382480:G:C	0.98	30636_Apolipoprotein_A_reportability_1_Reportable_at_assay_and_after_aliquot_correction_if_attempted_AnyInst__BIN_TOPMED_EUR	UKB	CHIP_inclusive	0.6985	0.8808	1.35e-34
17:7668434:T:G	1	Phe10_Z95__BIN_TOPMED_EUR	UKB	CHIP_inclusive	0.6986	1.292	1.94e-09
5:1203384:T:C	1	41253_Inpatient_record_format_70_UK_HES_Inpatients_2017_format_AnyInst__BIN_TOPMED_EUR	UKB	CHIP_inclusive	0.6986	0.9417	1.31e-08
5:1097331:G:A	1	Phe10_I209__BIN_TOPMED_EUR	UKB	CHIP_inclusive	0.6987	0.9382	2.51e-11
5:1288432:T:C	1	1687_Comparative_body_size_at_age_10_2_Plumper_AnyInst__BIN_TOPMED_EUR	UKB	CHIP_inclusive	0.6987	0.8798	3.11e-35
5:1288432:T:C	0.98	20529_Victim_of_physically_violent_crime_2_Yes_within_the_last_12_months_AnyInst__BIN_TOPMED_EUR	UKB	CHIP_inclusive	0.6987	0.8798	3.11e-35
5:1312214:C:T	1	2267_Use_of_sun_uv_protection_1_Never_rarely_AnyInst__BIN_TOPMED_EUR	UKB	CHIP_inclusive	0.6987	0.8662	7.28e-34
5:1372402:G:C	0.00068	51_Seated_height_0_arr_mean__RINT_TOPMED_EUR	UKB	CHIP_inclusive	0.6987	1.09	2.36e-16
6:109382480:G:C	0.98	Phe10_L439__BIN_TOPMED_EUR	UKB	CHIP_inclusive	0.6987	0.8808	1.35e-34
6:109415805:C:A	0.98	30636_Apolipoprotein_A_reportability_1_Reportable_at_assay_and_after_aliquot_correction_if_attempted_AnyInst__BIN_TOPMED_EUR	UKB	CHIP_inclusive	0.6987	1.095	4.17e-10
2:159925824:T:C	1	2834_Bilateral_oophorectomy_both_ovaries_removed_1_Yes_AnyInst__BIN_TOPMED_EUR	UKB	CHIP_inclusive	0.6988	0.9285	3.21e-11
3:160106004:C:T	1	OPCS_N153__BIN_TOPMED_EUR	UKB	CHIP_inclusive	0.6988	1.107	5.43e-12
3:160558751:CT:C	1.1	20002_Illness_code_SR_1202_urinary_frequency_incontinence_AnyInst__BIN_TOPMED_EUR	UKB	CHIP_inclusive	0.6988	1.487	1.56e-22
5:1280362:G:A	1	OPCS_Z491__BIN_TOPMED_EUR	UKB	CHIP_inclusive	0.6988	1.179	2.78e-32
6:109499851:C:T	1	20002_Illness_code_SR_1462_crohns_disease_Phe10_K50_combined_AnyInst__BIN_TOPMED_EUR	UKB	CHIP_inclusive	0.6988	0.8474	4.85e-10
1:226374920:A:C	1	OPCS_U354__BIN_TOPMED_EUR	UKB	CHIP_inclusive	0.6989	1.114	2.61e-16
10:103908421:C:CTT	0.99	20111_Illnesses_of_siblings_4_Bowel_cancer_AnyInst__BIN_TOPMED_EUR	UKB	CHIP_inclusive	0.6989	0.9143	8.69e-09
18:44571296:C:T	1	OPCS_Y204__BIN_TOPMED_EUR	UKB	CHIP_inclusive	0.6989	0.921	3.54e-14
3:150287063:C:G	1	816_Job_involves_heavy_manual_or_physical_work_1_Never_rarely_AnyInst__BIN_TOPMED_EUR	UKB	CHIP_inclusive	0.6989	0.9235	5.69e-10
5:1253629:G:A	1	Phe10_Z411__BIN_TOPMED_EUR	UKB	CHIP_inclusive	0.6989	0.9148	4.94e-13
5:1300195:G:T	1	Phe10_L30__BIN_TOPMED_EUR	UKB	CHIP_inclusive	0.6989	0.8934	9.24e-23
5:1361187:G:C	1.1	Phe10_F319__BIN_TOPMED_EUR	UKB	CHIP_inclusive	0.6989	0.7941	3.21e-08
5:1366259:G:A	0.0061	5107_3mm_strong_meridian_angle_right_0_arr_mean__RINT_TOPMED_EUR	UKB	CHIP_inclusive	0.6989	1.215	1.07e-10
6:109415805:C:A	0.98	Phe10_Z30011__BIN_TOPMED_EUR	UKB	CHIP_inclusive	0.6989	1.095	4.17e-10
6:109449666:G:A	1	104900_Time_spent_doing_vigorous_physical_activity_3060_30_60_minutes_AnyInst__BIN_TOPMED_EUR	UKB	CHIP_inclusive	0.6989	1.118	3.14e-09
17:57386496:C:T	0.99	2267_Use_of_sun_uv_protection_1_Never_rarely_AnyInst__BIN_TOPMED_EUR	UKB	CHIP_inclusive	0.699	0.8313	3.65e-16
17:57386496:C:T	0.96	OPCS_V294__BIN_TOPMED_EUR	UKB	CHIP_inclusive	0.699	0.8313	3.65e-16
3:160419960:A:T	0.99	20002_Illness_code_SR_1513_inguinal_hernia_AnyInst__BIN_TOPMED_EUR	UKB	CHIP_inclusive	0.699	1.125	7.09e-36
3:160440785:C:T	1	Phe10_N951__BIN_TOPMED_EUR	UKB	CHIP_inclusive	0.699	0.9009	5.73e-09
5:1267766:C:G	0.97	20002_Illness_code_SR_1277_glaucoma_Phe10_H40_combined_AnyInst__BIN_TOPMED_EUR	UKB	CHIP_inclusive	0.699	1.336	2.02e-18
5:1285859:C:A	1	Phe10_N281__BIN_TOPMED_EUR	UKB	CHIP_inclusive	0.699	1.282	1.55e-140
5:1293971:C:T	1	Phe10_K64__BIN_TOPMED_EUR	UKB	CHIP_inclusive	0.699	1.168	2.15e-51
5:1293971:C:T	1	Phe10_K64__BIN_TOPMED_EUR	UKB	CHIP_inclusive	0.699	1.168	2.15e-51
5:1447647:G:C	0.98	40021_Cancer_record_origin_SCOT_Originating_from_Scotland_AnyInst__BIN_TOPMED_EUR	UKB	CHIP_inclusive	0.699	0.9141	3.43e-08
6:109449666:G:A	1	6152_DD_Blood_clot_DVT_bronchitis_emphysema_asthma_rhinitis_eczema_allergy_5_leg_DVT_AnyInst__BIN_TOPMED_EUR	UKB	CHIP_inclusive	0.699	1.118	3.14e-09
8:129563195:T:C	0.00049	23111_Leg_fat_percentage_right_0_arr_mean__RINT_TOPMED_EUR	UKB	CHIP_inclusive	0.699	1.06	5.81e-10
11:108217120:G:T	0.99	20003_Treatment_or_Medication_Code_1140874930_prednisolone_AnyInst__BIN_TOPMED_EUR	UKB	CHIP_inclusive	0.6991	1.119	1.89e-32
2:159834145:G:A	0.99	1359_Poultry_intake_1_Less_than_once_a_week_AnyInst__BIN_TOPMED_EUR	UKB	CHIP_inclusive	0.6991	0.8333	1.21e-08
5:1097331:G:A	1	OPCS_M293__BIN_TOPMED_EUR	UKB	CHIP_inclusive	0.6991	0.9382	2.51e-11
5:1253629:G:A	1	1190_Nap_during_day_2_Sometimes_AnyInst__BIN_TOPMED_EUR	UKB	CHIP_inclusive	0.6991	0.9148	4.94e-13
5:1267766:C:G	0.99	2267_Use_of_sun_uv_protection_1_Never_rarely_AnyInst__BIN_TOPMED_EUR	UKB	CHIP_inclusive	0.6991	1.336	2.02e-18
5:1361773:T:C	1	2395_Hair_balding_pattern_1_Pattern_1_AnyInst__BIN_TOPMED_EUR	UKB	CHIP_inclusive	0.6991	0.8904	9.58e-15
5:1366259:G:A	0.98	1647_Country_of_birth_UK_elsewhere_6_Elsewhere_AnyInst__BIN_TOPMED_EUR	UKB	CHIP_inclusive	0.6991	1.215	1.07e-10
6:109321472:G:A	0.99	Phe10_C444__BIN_TOPMED_EUR	UKB	CHIP_inclusive	0.6991	0.8986	1.53e-29
2:159925824:T:C	1	Phe10_N812__BIN_TOPMED_EUR	UKB	CHIP_inclusive	0.6992	0.9285	3.21e-11
3:128484651:AT:A	0.98	Phe10_H669__BIN_TOPMED_EUR	UKB	CHIP_inclusive	0.6992	1.057	1.17e-08
3:160558751:CT:C	0.98	20003_Treatment_or_Medication_Code_1140861998_ventolin_100micrograms_inhaler_AnyInst__BIN_TOPMED_EUR	UKB	CHIP_inclusive	0.6992	1.487	1.56e-22
5:1285859:C:A	1	20002_Illness_code_SR_1413_nasal_sinus_disorder_Phe10_J34_combined_AnyInst__BIN_TOPMED_EUR	UKB	CHIP_inclusive	0.6992	1.282	1.55e-140
5:1285859:C:A	0.98	OPCS_H232__BIN_TOPMED_EUR	UKB	CHIP_inclusive	0.6992	1.282	1.55e-140
5:1285859:C:A	1	Phe10_Z864__BIN_TOPMED_EUR	UKB	CHIP_inclusive	0.6992	1.282	1.55e-140
6:43388113:A:G	-0.00077	30870_Triglycerides_0_arr_mean__RINT_TOPMED_EUR	UKB	CHIP_inclusive	0.6992	0.9486	1.94e-08
8:129563195:T:C	1	2010_Suffer_from_nerves_0_No_AnyInst__BIN_TOPMED_EUR	UKB	CHIP_inclusive	0.6992	1.06	5.81e-10
18:44571296:C:T	-0.0035	ECF_comb_deconf_extra__RINT_TOPMED_EUR	UKB	CHIP_inclusive	0.6993	0.921	3.54e-14
3:160558751:CT:C	1.1	Phe10_K86__BIN_TOPMED_EUR	UKB	CHIP_inclusive	0.6993	1.487	1.56e-22
3:160558751:CT:C	0.95	Phe10_L409__BIN_TOPMED_EUR	UKB	CHIP_inclusive	0.6993	1.487	1.56e-22
5:1097331:G:A	0.99	Phe10_Z501__BIN_TOPMED_EUR	UKB	CHIP_inclusive	0.6993	0.9382	2.51e-11
5:1267766:C:G	0.0021	47_Hand_grip_strength_right_0_arr_mean__RINT_TOPMED_EUR	UKB	CHIP_inclusive	0.6993	1.336	2.02e-18
6:109449666:G:A	1	Phe10_Z992__BIN_TOPMED_EUR	UKB	CHIP_inclusive	0.6993	1.118	3.14e-09
10:103908421:C:CTT	1	1349_Processed_meat_intake_2_Once_a_week_AnyInst__BIN_TOPMED_EUR	UKB	CHIP_inclusive	0.6994	0.9143	8.69e-09
3:160440785:C:T	1	Phe10_Z42__BIN_TOPMED_EUR	UKB	CHIP_inclusive	0.6994	0.9009	5.73e-09
5:1253629:G:A	1	20002_Illness_code_SR_1223_type_2_diabetes_Phe10_E11_combined_AnyInst__BIN_TOPMED_EUR	UKB	CHIP_inclusive	0.6994	0.9148	4.94e-13
5:1278469:C:T	1	40006_Type_of_Cancer_ICD10_C91__BIN_TOPMED_EUR	UKB	CHIP_inclusive	0.6994	0.8827	2.41e-16
5:1280362:G:A	1	6149_Mouth_teeth_dental_problems_3_Bleeding_gums_AnyInst__BIN_TOPMED_EUR	UKB	CHIP_inclusive	0.6994	1.179	2.78e-32
5:1372402:G:C	-0.00068	23119_Arm_fat_percentage_right_0_arr_mean__RINT_TOPMED_EUR	UKB	CHIP_inclusive	0.6994	1.09	2.36e-16
6:109321472:G:A	0.0018	90025_Sunday_average_acceleration_0_arr_mean__RINT_TOPMED_EUR	UKB	CHIP_inclusive	0.6994	0.8986	1.53e-29
7:44864065:A:G	1	2473_Other_serious_medical_condition_disability_diagnosed_by_doctor_1_Yes_you_will_be_asked_about_this_later_by_an_interviewer_AnyInst__BIN_TOPMED_EUR	UKB	CHIP_inclusive	0.6994	1.074	3.86e-14
1:226374920:A:C	1	670_Type_of_accommodation_lived_in_4_Sheltered_accommodation_AnyInst__BIN_TOPMED_EUR	UKB	CHIP_inclusive	0.6995	1.114	2.61e-16
11:108043157:T:C	1	RGC_COPD__BIN_TOPMED_EUR	UKB	CHIP_inclusive	0.6995	0.9216	1.03e-08
17:7827723:C:G	0.98	Phe10_Z513__BIN_TOPMED_EUR	UKB	CHIP_inclusive	0.6995	0.9342	1.64e-11
2:159925824:T:C	0.98	Phe10_K768__BIN_TOPMED_EUR	UKB	CHIP_inclusive	0.6995	0.9285	3.21e-11
5:1267766:C:G	0.93	41247_Patient_classification_on_admission_recoded_1001_Inpatient_In_day_bed_unit_not_retained_overnight_AnyInst__BIN_TOPMED_EUR	UKB	CHIP_inclusive	0.6995	1.336	2.02e-18
10:103908421:C:CTT	1	20002_Illness_code_SR_1453_psoriasis_AnyInst__BIN_TOPMED_EUR	UKB	CHIP_inclusive	0.6996	0.9143	8.69e-09
11:108217120:G:T	1	Phe10_L03__BIN_TOPMED_EUR	UKB	CHIP_inclusive	0.6996	1.119	1.89e-32
18:44571296:C:T	1	20003_Treatment_or_Medication_Code_1140928916_olanzapine_AnyInst__BIN_TOPMED_EUR	UKB	CHIP_inclusive	0.6996	0.921	3.54e-14
2:159834145:G:A	0.93	OPCS_C434__BIN_TOPMED_EUR	UKB	CHIP_inclusive	0.6996	0.8333	1.21e-08
20:31671342:A:G	1	104350_Tinned_tomato_intake_555_half_AnyInst__BIN_TOPMED_EUR	UKB	CHIP_inclusive	0.6996	0.9273	5.91e-11
3:160558751:CT:C	1.1	Phe10_K224__BIN_TOPMED_EUR	UKB	CHIP_inclusive	0.6996	1.487	1.56e-22
5:1203384:T:C	1	20002_Illness_code_SR_1278_cataract_Phe10_H26_combined_AnyInst__BIN_TOPMED_EUR	UKB	CHIP_inclusive	0.6996	0.9417	1.31e-08
5:1312214:C:T	0.0012	3144_Heel_Broadband_ultrasound_attenuation_direct_entry_0_arr_mean__RINT_TOPMED_EUR	UKB	CHIP_inclusive	0.6996	0.8662	7.28e-34
5:1366259:G:A	1	OPCS_W151__BIN_TOPMED_EUR	UKB	CHIP_inclusive	0.6996	1.215	1.07e-10
2:159834145:G:A	0.98	Phe10_Z511__BIN_TOPMED_EUR	UKB	CHIP_inclusive	0.6997	0.8333	1.21e-08
2:159925824:T:C	1	Phe10_E113__BIN_TOPMED_EUR	UKB	CHIP_inclusive	0.6997	0.9285	3.21e-11
20:31671342:A:G	1	20002_Illness_code_SR_1537_joint_pain_AnyInst__BIN_TOPMED_EUR	UKB	CHIP_inclusive	0.6997	0.9273	5.91e-11
5:1097331:G:A	0.98	Phe10_Z039__BIN_TOPMED_EUR	UKB	CHIP_inclusive	0.6997	0.9382	2.51e-11
5:1361187:G:C	0.98	Phe10_R63__BIN_TOPMED_EUR	UKB	CHIP_inclusive	0.6997	0.7941	3.21e-08
6:109415805:C:A	0.96	Phe10_H6690__BIN_TOPMED_EUR	UKB	CHIP_inclusive	0.6997	1.095	4.17e-10
12:26433896:A:G	1	Phe10_N830__BIN_TOPMED_EUR	UKB	CHIP_inclusive	0.6998	1.187	4.71e-22
21:34972056:C:T	1	Phe10_E119__BIN_TOPMED_EUR	UKB	CHIP_inclusive	0.6998	1.064	1.99e-10
5:1228125:T:C	1	Phe10_M706__BIN_TOPMED_EUR	UKB	CHIP_inclusive	0.6998	1.105	7.75e-10
5:1228125:T:C	1	Phe10_M706__BIN_TOPMED_EUR	UKB	CHIP_inclusive	0.6998	1.105	7.75e-10
5:1366259:G:A	1	Phe10_E78__BIN_TOPMED_EUR	UKB	CHIP_inclusive	0.6998	1.215	1.07e-10
14:100712378:C:G	0.0012	24003_Nitrogen_dioxide_air_pollution_2010_0_arr_mean__RINT_TOPMED_EUR	UKB	CHIP_inclusive	0.6999	0.9227	5.54e-09
2:159821048:C:T	1	OPCS_C751__BIN_TOPMED_EUR	UKB	CHIP_inclusive	0.6999	1.07	6.25e-13
5:1253629:G:A	1	Phe10_Z948__BIN_TOPMED_EUR	UKB	CHIP_inclusive	0.6999	0.9148	4.94e-13
5:1288432:T:C	1	RGC_COPD__BIN_TOPMED_EUR	UKB	CHIP_inclusive	0.6999	0.8798	3.11e-35
6:31261502:G:A	0.98	Phe10_O469__BIN_TOPMED_EUR	UKB	CHIP_inclusive	0.6999	1.056	6.66e-09
8:129563195:T:C	-0.0017	RGC_MeanSphericalEquivalent_0__RINT_TOPMED_EUR	UKB	CHIP_inclusive	0.6999	1.06	5.81e-10
14:100712378:C:G	1	RGC_AllergicDiseaseCases_vs_AllergicDiseaseControls__BIN_TOPMED_EUR	UKB	CHIP_inclusive	0.7	0.9227	5.54e-09
21:34972056:C:T	1	100580_Alcohol_consumed_0_No_AnyInst__BIN_TOPMED_EUR	UKB	CHIP_inclusive	0.7	1.064	1.99e-10
3:128484651:AT:A	1	Phe10_L439__BIN_TOPMED_EUR	UKB	CHIP_inclusive	0.7	1.057	1.17e-08
4:104884951:A:T	0.94	Phe10_Z500__BIN_TOPMED_EUR	UKB	CHIP_inclusive	0.7	1.212	9.72e-15
5:1253629:G:A	0.99	Phe10_H409__BIN_TOPMED_EUR	UKB	CHIP_inclusive	0.7	0.9148	4.94e-13
5:1361187:G:C	0.99	943_Frequency_of_stair_climbing_in_last_4_weeks_5_More_than_20_times_a_day_AnyInst__BIN_TOPMED_EUR	UKB	CHIP_inclusive	0.7	0.7941	3.21e-08
5:1361773:T:C	1	Phe10_Z411__BIN_TOPMED_EUR	UKB	CHIP_inclusive	0.7	0.8904	9.58e-15
5:1447647:G:C	0.0023	90070_Wear_duration_during_10_00_10_59_0_arr_mean__RINT_TOPMED_EUR	UKB	CHIP_inclusive	0.7	0.9141	3.43e-08
6:109321472:G:A	1	OPCS_Z282__BIN_TOPMED_EUR	UKB	CHIP_inclusive	0.7	0.8986	1.53e-29
8:129563195:T:C	1	20111_Illnesses_of_siblings_4_Bowel_cancer_AnyInst__BIN_TOPMED_EUR	UKB	CHIP_inclusive	0.7	1.06	5.81e-10
1:226374920:A:C	0.97	20003_Treatment_or_Medication_Code_1140872200_epilim_100mg_crushable_tablet_AnyInst__BIN_TOPMED_EUR	UKB	CHIP_inclusive	0.7001	1.114	2.61e-16
4:104884951:A:T	0.99	2110_Able_to_confide_2_About_once_a_month_AnyInst__BIN_TOPMED_EUR	UKB	CHIP_inclusive	0.7001	1.212	9.72e-15
4:104884951:A:T	0.99	OPCS_H251__BIN_TOPMED_EUR	UKB	CHIP_inclusive	0.7001	1.212	9.72e-15
5:1249701:C:T	0.95	104370_Watercress_intake_555_half_AnyInst__BIN_TOPMED_EUR	UKB	CHIP_inclusive	0.7001	1.27	3.2e-10
5:1285859:C:A	0.98	Phe10_W31__BIN_TOPMED_EUR	UKB	CHIP_inclusive	0.7001	1.282	1.55e-140
5:1296643:T:C	0.99	1787_Maternal_smoking_around_birth_1_Yes_AnyInst__BIN_TOPMED_EUR	UKB	CHIP_inclusive	0.7001	1.239	6.94e-14
5:1372402:G:C	0.99	20002_Illness_code_SR_1434_other_neurological_problem_AnyInst__BIN_TOPMED_EUR	UKB	CHIP_inclusive	0.7001	1.09	2.36e-16
7:44864065:A:G	-0.0013	90072_Wear_duration_during_12_00_12_59_0_arr_mean__RINT_TOPMED_EUR	UKB	CHIP_inclusive	0.7001	1.074	3.86e-14
12:26433896:A:G	1	Phe10_I518__BIN_TOPMED_EUR	UKB	CHIP_inclusive	0.7002	1.187	4.71e-22
14:100712378:C:G	1	Phe10_E213__BIN_TOPMED_EUR	UKB	CHIP_inclusive	0.7002	0.9227	5.54e-09
17:7668434:T:G	1	OPCS_E081__BIN_TOPMED_EUR	UKB	CHIP_inclusive	0.7002	1.292	1.94e-09
2:159925824:T:C	0.99	21068_Diagnosed_with_coeliac_disease_or_gluten_sensitivity_0_No_AnyInst__BIN_TOPMED_EUR	UKB	CHIP_inclusive	0.7002	0.9285	3.21e-11
2:159925824:T:C	1	21068_Diagnosed_with_coeliac_disease_or_gluten_sensitivity_1_Yes_AnyInst__BIN_TOPMED_EUR	UKB	CHIP_inclusive	0.7002	0.9285	3.21e-11
5:1203384:T:C	1	Phe10_H6690__BIN_TOPMED_EUR	UKB	CHIP_inclusive	0.7002	0.9417	1.31e-08
5:1267766:C:G	1	Phe10_I251__BIN_TOPMED_EUR	UKB	CHIP_inclusive	0.7002	1.336	2.02e-18
5:1285859:C:A	0.99	Phe10_C80__BIN_TOPMED_EUR	UKB	CHIP_inclusive	0.7002	1.282	1.55e-140
5:1303752:CT:C	0.0087	90054_Wear_duration_during_Tuesday_0_arr_mean__RINT_TOPMED_EUR	UKB	CHIP_inclusive	0.7002	1.469	1.91e-11
6:109415805:C:A	-0.0016	3146_Speed_of_sound_through_heel_0_arr_mean__RINT_TOPMED_EUR	UKB	CHIP_inclusive	0.7002	1.095	4.17e-10
6:43388113:A:G	1	Phe10_I85__BIN_TOPMED_EUR	UKB	CHIP_inclusive	0.7002	0.9486	1.94e-08
6:43388113:A:G	1	Phe10_Z853__BIN_TOPMED_EUR	UKB	CHIP_inclusive	0.7002	0.9486	1.94e-08
1:226374920:A:C	1	Phe10_Z85__BIN_TOPMED_EUR	UKB	CHIP_inclusive	0.7003	1.114	2.61e-16
11:108217120:G:T	1	2247_Hearing_difficulty_problems_1_Yes_AnyInst__BIN_TOPMED_EUR	UKB	CHIP_inclusive	0.7003	1.119	1.89e-32
17:7668434:T:G	0.97	20002_Illness_code_SR_1466_gout_Phe10_M10_combined_AnyInst__BIN_TOPMED_EUR	UKB	CHIP_inclusive	0.7003	1.292	1.94e-09
3:128484651:AT:A	-0.0017	2897_Age_stopped_smoking_0_arr_mean__RINT_TOPMED_EUR	UKB	CHIP_inclusive	0.7003	1.057	1.17e-08
5:1097331:G:A	0.98	20002_Illness_code_SR_1529_dry_eyes_AnyInst__BIN_TOPMED_EUR	UKB	CHIP_inclusive	0.7003	0.9382	2.51e-11
5:1228125:T:C	0.97	20003_Treatment_or_Medication_Code_1141168584_rabeprazole_sodium_AnyInst__BIN_TOPMED_EUR	UKB	CHIP_inclusive	0.7003	1.105	7.75e-10
5:1303752:CT:C	0.92	Phe10_Z092__BIN_TOPMED_EUR	UKB	CHIP_inclusive	0.7003	1.469	1.91e-11
8:129563195:T:C	0.99	Phe10_Z83__BIN_TOPMED_EUR	UKB	CHIP_inclusive	0.7003	1.06	5.81e-10
18:44571296:C:T	1	Phe10_Z83__BIN_TOPMED_EUR	UKB	CHIP_inclusive	0.7004	0.921	3.54e-14
2:159834145:G:A	0.99	2316_Wheeze_or_whistling_in_the_chest_in_last_year_0_No_AnyInst__BIN_TOPMED_EUR	UKB	CHIP_inclusive	0.7004	0.8333	1.21e-08
3:128484651:AT:A	-0.00082	49_Hip_circumference_0_arr_mean__RINT_TOPMED_EUR	UKB	CHIP_inclusive	0.7004	1.057	1.17e-08
3:160106004:C:T	1	1747_Hair_colour_natural_before_greying_1_Blonde_AnyInst__BIN_TOPMED_EUR	UKB	CHIP_inclusive	0.7004	1.107	5.43e-12
5:1447647:G:C	1	Phe10_W019__BIN_TOPMED_EUR	UKB	CHIP_inclusive	0.7004	0.9141	3.43e-08
1:226374920:A:C	1	1970_Nervous_feelings_1_Yes_AnyInst__BIN_TOPMED_EUR	UKB	CHIP_inclusive	0.7005	1.114	2.61e-16
2:159834145:G:A	0.92	OPCS_F328__BIN_TOPMED_EUR	UKB	CHIP_inclusive	0.7005	0.8333	1.21e-08
2:159925824:T:C	1	1170_Getting_up_in_morning_2_Not_very_easy_AnyInst__BIN_TOPMED_EUR	UKB	CHIP_inclusive	0.7005	0.9285	3.21e-11
2:159925824:T:C	0.0015	4290_Duration_screen_displayed_0_arr_mean__RINT_TOPMED_EUR	UKB	CHIP_inclusive	0.7005	0.9285	3.21e-11
5:1203384:T:C	1	Phe10_J459__BIN_TOPMED_EUR	UKB	CHIP_inclusive	0.7005	0.9417	1.31e-08
5:1285859:C:A	1	20107_Illnesses_of_father_4_Bowel_cancer_AnyInst__BIN_TOPMED_EUR	UKB	CHIP_inclusive	0.7005	1.282	1.55e-140
5:1288432:T:C	0.00098	26414_Education_score_England_0_arr_mean__RINT_TOPMED_EUR	UKB	CHIP_inclusive	0.7005	0.8798	3.11e-35
5:1288432:T:C	0.99	OPCS_B282__BIN_TOPMED_EUR	UKB	CHIP_inclusive	0.7005	0.8798	3.11e-35
6:31261502:G:A	0.99	6148_Eye_problems_disorders_5_Macular_degeneration_AnyInst__BIN_TOPMED_EUR	UKB	CHIP_inclusive	0.7005	1.056	6.66e-09
11:108043157:T:C	1	20107_Illnesses_of_father_neg_11_Do_not_know_group_1_AnyInst__BIN_TOPMED_EUR	UKB	CHIP_inclusive	0.7006	0.9216	1.03e-08
17:57386496:C:T	0.97	Phe10_H045__BIN_TOPMED_EUR	UKB	CHIP_inclusive	0.7006	0.8313	3.65e-16
22:50532618:T:C	0.99	RGC_T2D_New_Strict_CC__BIN_TOPMED_EUR	UKB	CHIP_inclusive	0.7006	0.9473	2.68e-08
3:160106004:C:T	1	1518_Hot_drink_temperature_neg_2_Do_not_drink_hot_drinks_AnyInst__BIN_TOPMED_EUR	UKB	CHIP_inclusive	0.7006	1.107	5.43e-12
5:1296643:T:C	1	OPCS_T676__BIN_TOPMED_EUR	UKB	CHIP_inclusive	0.7006	1.239	6.94e-14
5:1361187:G:C	0.91	Phe10_D361__BIN_TOPMED_EUR	UKB	CHIP_inclusive	0.7006	0.7941	3.21e-08
8:129563195:T:C	0.00072	23127_Trunk_fat_percentage_0_arr_mean__RINT_TOPMED_EUR	UKB	CHIP_inclusive	0.7006	1.06	5.81e-10
10:103908421:C:CTT	0.99	62_Willing_to_attempt_cognitive_tests_2_I_am_unable_to_try_this_AnyInst__BIN_TOPMED_EUR	UKB	CHIP_inclusive	0.7007	0.9143	8.69e-09
2:159821048:C:T	1	Phe10_I420__BIN_TOPMED_EUR	UKB	CHIP_inclusive	0.7007	1.07	6.25e-13
2:159925824:T:C	0.97	20003_Treatment_or_Medication_Code_1141151718_evorel_conti_patch_AnyInst__BIN_TOPMED_EUR	UKB	CHIP_inclusive	0.7007	0.9285	3.21e-11
3:160106004:C:T	1	20002_Illness_code_SR_1421_menieres_disease_AnyInst__BIN_TOPMED_EUR	UKB	CHIP_inclusive	0.7007	1.107	5.43e-12
3:160106004:C:T	0.99	Phe10_D649__BIN_TOPMED_EUR	UKB	CHIP_inclusive	0.7007	1.107	5.43e-12
5:1285917:G:A	1	OPCS_Z494__BIN_TOPMED_EUR	UKB	CHIP_inclusive	0.7007	1.273	4.88e-09
5:1366259:G:A	1	OPCS_C712__BIN_TOPMED_EUR	UKB	CHIP_inclusive	0.7007	1.215	1.07e-10
1:226374920:A:C	0.98	Phe10_T93__BIN_TOPMED_EUR	UKB	CHIP_inclusive	0.7008	1.114	2.61e-16
12:26433896:A:G	0.98	Phe10_H9190__BIN_TOPMED_EUR	UKB	CHIP_inclusive	0.7008	1.187	4.71e-22
17:7668434:T:G	0.95	20002_Illness_code_SR_1513_inguinal_hernia_Phe10_K40_combined_AnyInst__BIN_TOPMED_EUR	UKB	CHIP_inclusive	0.7008	1.292	1.94e-09
2:159925824:T:C	0.98	Phe10_Z833__BIN_TOPMED_EUR	UKB	CHIP_inclusive	0.7008	0.9285	3.21e-11
21:34972056:C:T	0.98	Phe10_D069__BIN_TOPMED_EUR	UKB	CHIP_inclusive	0.7008	1.064	1.99e-10
3:128484651:AT:A	0.97	OPCS_G218__BIN_TOPMED_EUR	UKB	CHIP_inclusive	0.7008	1.057	1.17e-08
5:1253629:G:A	1	6142_Current_employment_status_4_Unable_to_work_because_of_sickness_or_disability_AnyInst__BIN_TOPMED_EUR	UKB	CHIP_inclusive	0.7008	0.9148	4.94e-13
5:1280362:G:A	-0.00075	23113_Leg_fat_free_mass_right_0_arr_mean__RINT_TOPMED_EUR	UKB	CHIP_inclusive	0.7008	1.179	2.78e-32
5:1300195:G:T	1	Phe10_C259__BIN_TOPMED_EUR	UKB	CHIP_inclusive	0.7008	0.8934	9.24e-23
5:1361187:G:C	1	Phe10_I252__BIN_TOPMED_EUR	UKB	CHIP_inclusive	0.7008	0.7941	3.21e-08
3:160558751:CT:C	0.95	OPCS_T862__BIN_TOPMED_EUR	UKB	CHIP_inclusive	0.7009	1.487	1.56e-22
5:1203384:T:C	1	20003_Treatment_or_Medication_Code_1141146138_lipitor_10mg_tablet_AnyInst__BIN_TOPMED_EUR	UKB	CHIP_inclusive	0.7009	0.9417	1.31e-08
5:1249701:C:T	1	20110_Illnesses_of_mother_10_Alzheimers_disease_dementia_AnyInst__BIN_TOPMED_EUR	UKB	CHIP_inclusive	0.7009	1.27	3.2e-10
5:1285917:G:A	0.97	Phe10_N18__BIN_TOPMED_EUR	UKB	CHIP_inclusive	0.7009	1.273	4.88e-09
5:1288432:T:C	0.99	20518_Recent_changes_in_speed_amount_of_moving_or_speaking_1_Not_at_all_AnyInst__BIN_TOPMED_EUR	UKB	CHIP_inclusive	0.7009	0.8798	3.11e-35
5:1296643:T:C	0.0079	OS_Contour_1_to_2_Region_N3_Mean__RINT_TOPMED_EUR	UKB	CHIP_inclusive	0.7009	1.239	6.94e-14
5:1361773:T:C	0.96	OPCS_Z831__BIN_TOPMED_EUR	UKB	CHIP_inclusive	0.7009	0.8904	9.58e-15
5:1372402:G:C	1	OPCS_C712__BIN_TOPMED_EUR	UKB	CHIP_inclusive	0.7009	1.09	2.36e-16
6:43388113:A:G	0.98	Phe10_I27__BIN_TOPMED_EUR	UKB	CHIP_inclusive	0.7009	0.9486	1.94e-08
17:57386496:C:T	1	Phe10_Z511__BIN_TOPMED_EUR	UKB	CHIP_inclusive	0.701	0.8313	3.65e-16
20:31671342:A:G	0.99	20002_Illness_code_SR_1223_type_2_diabetes_Phe10_E11_combined_AnyInst__BIN_TOPMED_EUR	UKB	CHIP_inclusive	0.701	0.9273	5.91e-11
5:1253629:G:A	0.99	RGC_VTE_Composite_CC__BIN_TOPMED_EUR	UKB	CHIP_inclusive	0.701	0.9148	4.94e-13
5:1372402:G:C	1	Phe10_K621__BIN_TOPMED_EUR	UKB	CHIP_inclusive	0.701	1.09	2.36e-16
17:57386496:C:T	1	20003_Treatment_or_Medication_Code_1141200004_pregabalin_AnyInst__BIN_TOPMED_EUR	UKB	CHIP_inclusive	0.7011	0.8313	3.65e-16
5:1249701:C:T	-0.01	OD_Contour_0_to_1_Region_T6_Mean__RINT_TOPMED_EUR	UKB	CHIP_inclusive	0.7011	1.27	3.2e-10
5:1285917:G:A	0.97	OPCS_U354__BIN_TOPMED_EUR	UKB	CHIP_inclusive	0.7011	1.273	4.88e-09
5:1296643:T:C	0.97	Phe10_H409__BIN_TOPMED_EUR	UKB	CHIP_inclusive	0.7011	1.239	6.94e-14
6:43388113:A:G	-0.00093	92_Operation_year_age_first_occurred_0_arr_mean__RINT_TOPMED_EUR	UKB	CHIP_inclusive	0.7011	0.9486	1.94e-08
8:129563195:T:C	1	OPCS_W151__BIN_TOPMED_EUR	UKB	CHIP_inclusive	0.7011	1.06	5.81e-10
10:103908421:C:CTT	0.99	Phe10_N950__BIN_TOPMED_EUR	UKB	CHIP_inclusive	0.7012	0.9143	8.69e-09
12:26433896:A:G	0.005	OD_Contour_1_to_2_Region_C1_Mean__RINT_TOPMED_EUR	UKB	CHIP_inclusive	0.7012	1.187	4.71e-22
14:100712378:C:G	0.98	OPCS_X369__BIN_TOPMED_EUR	UKB	CHIP_inclusive	0.7012	0.9227	5.54e-09
17:7827723:C:G	1	Phe10_Y43__BIN_TOPMED_EUR	UKB	CHIP_inclusive	0.7012	0.9342	1.64e-11
2:159925824:T:C	1	2834_Bilateral_oophorectomy_both_ovaries_removed_0_No_AnyInst__BIN_TOPMED_EUR	UKB	CHIP_inclusive	0.7012	0.9285	3.21e-11
4:104884951:A:T	1	20107_Illnesses_of_father_9_Diabetes_AnyInst__BIN_TOPMED_EUR	UKB	CHIP_inclusive	0.7012	1.212	9.72e-15
5:1203384:T:C	0.99	Phe10_M480__BIN_TOPMED_EUR	UKB	CHIP_inclusive	0.7012	0.9417	1.31e-08
5:1228120:CT:C	0.99	Phe10_R12__BIN_TOPMED_EUR	UKB	CHIP_inclusive	0.7012	1.059	3.73e-09
5:1228120:CT:C	0.99	Phe10_R12__BIN_TOPMED_EUR	UKB	CHIP_inclusive	0.7012	1.059	3.73e-09
5:1285917:G:A	0.92	20002_Illness_code_SR_1377_polymyalgia_rheumatica_AnyInst__BIN_TOPMED_EUR	UKB	CHIP_inclusive	0.7012	1.273	4.88e-09
5:1312214:C:T	-0.00066	30850_Testosterone_0_arr_mean__RINT_TOPMED_EUR	UKB	CHIP_inclusive	0.7012	0.8662	7.28e-34
5:1366259:G:A	0.0025	20074_Home_location_at_assessment_east_co_ordinate_rounded_0_arr_mean__RINT_TOPMED_EUR	UKB	CHIP_inclusive	0.7012	1.215	1.07e-10
6:109499851:C:T	0.0035	90076_Wear_duration_during_16_00_16_59_0_arr_mean__RINT_TOPMED_EUR	UKB	CHIP_inclusive	0.7012	0.8474	4.85e-10
10:103908421:C:CTT	1	Phe10_M480__BIN_TOPMED_EUR	UKB	CHIP_inclusive	0.7013	0.9143	8.69e-09
11:108043157:T:C	1	OPCS_S275__BIN_TOPMED_EUR	UKB	CHIP_inclusive	0.7013	0.9216	1.03e-08
11:108217120:G:T	1	20107_Illnesses_of_father_13_Prostate_cancer_AnyInst__BIN_TOPMED_EUR	UKB	CHIP_inclusive	0.7013	1.119	1.89e-32
2:159925824:T:C	1	Phe10_E1131__BIN_TOPMED_EUR	UKB	CHIP_inclusive	0.7013	0.9285	3.21e-11
4:104884951:A:T	0.99	20003_Treatment_or_Medication_Code_1141146234_atorvastatin_AnyInst__BIN_TOPMED_EUR	UKB	CHIP_inclusive	0.7013	1.212	9.72e-15
5:1296643:T:C	0.96	Phe10_P2912__BIN_TOPMED_EUR	UKB	CHIP_inclusive	0.7013	1.239	6.94e-14
5:1296643:T:C	0.96	Phe10_P291__BIN_TOPMED_EUR	UKB	CHIP_inclusive	0.7013	1.239	6.94e-14
6:109449666:G:A	0.0027	2966_Age_high_blood_pressure_diagnosed_0_arr_mean__RINT_TOPMED_EUR	UKB	CHIP_inclusive	0.7013	1.118	3.14e-09
17:7668434:T:G	0.92	20002_Illness_code_SR_1634_fracture_forearm_wrist_Phe10_S52_combined_AnyInst__BIN_TOPMED_EUR	UKB	CHIP_inclusive	0.7014	1.292	1.94e-09
3:128484651:AT:A	1	OPCS_Z282__BIN_TOPMED_EUR	UKB	CHIP_inclusive	0.7014	1.057	1.17e-08
3:160419960:A:T	-0.0009	41289_Records_in_HES_inpatient_psychiatric_dataset_0_arr_mean__RINT_TOPMED_EUR	UKB	CHIP_inclusive	0.7014	1.125	7.09e-36
3:160558751:CT:C	1.1	Phe10_C189__BIN_TOPMED_EUR	UKB	CHIP_inclusive	0.7014	1.487	1.56e-22
4:104884951:A:T	1	6177_Medication_for_cholesterol_blood_pressure_or_diabetes_2_Blood_pressure_medication_AnyInst__BIN_TOPMED_EUR	UKB	CHIP_inclusive	0.7014	1.212	9.72e-15
5:1267766:C:G	0.98	Phe10_K802__BIN_TOPMED_EUR	UKB	CHIP_inclusive	0.7014	1.336	2.02e-18
5:1447647:G:C	0.98	OPCS_H231__BIN_TOPMED_EUR	UKB	CHIP_inclusive	0.7014	0.9141	3.43e-08
11:108043157:T:C	1	40006_Type_of_Cancer_ICD10_C43__BIN_TOPMED_EUR	UKB	CHIP_inclusive	0.7015	0.9216	1.03e-08
11:108043157:T:C	1	Phe10_B95__BIN_TOPMED_EUR	UKB	CHIP_inclusive	0.7015	0.9216	1.03e-08
2:159834145:G:A	0.0059	5107_3mm_strong_meridian_angle_right_0_arr_mean__RINT_TOPMED_EUR	UKB	CHIP_inclusive	0.7015	0.8333	1.21e-08
3:160419960:A:T	1	Phe10_L309__BIN_TOPMED_EUR	UKB	CHIP_inclusive	0.7015	1.125	7.09e-36
5:1303752:CT:C	-0.0062	20129_Number_of_columns_displayed_in_round_0_arr_mean__RINT_TOPMED_EUR	UKB	CHIP_inclusive	0.7015	1.469	1.91e-11
5:1303752:CT:C	-0.0062	20130_Number_of_rows_displayed_in_round_0_arr_mean__RINT_TOPMED_EUR	UKB	CHIP_inclusive	0.7015	1.469	1.91e-11
1:226374920:A:C	1	20003_Treatment_or_Medication_Code_1140861958_simvastatin_AnyInst__BIN_TOPMED_EUR	UKB	CHIP_inclusive	0.7016	1.114	2.61e-16
11:108043157:T:C	-0.0044	cT1_comb_deconf__RINT_TOPMED_EUR	UKB	CHIP_inclusive	0.7016	0.9216	1.03e-08
12:26433896:A:G	0.0033	5256_Corneal_hysteresis_right_0_arr_mean__RINT_TOPMED_EUR	UKB	CHIP_inclusive	0.7016	1.187	4.71e-22
20:31671342:A:G	0.98	20003_Treatment_or_Medication_Code_1140866236_spironolactone_AnyInst__BIN_TOPMED_EUR	UKB	CHIP_inclusive	0.7016	0.9273	5.91e-11
5:1203384:T:C	1	OPCS_U354__BIN_TOPMED_EUR	UKB	CHIP_inclusive	0.7016	0.9417	1.31e-08
5:1228120:CT:C	0.99	Phe10_Y43__BIN_TOPMED_EUR	UKB	CHIP_inclusive	0.7016	1.059	3.73e-09
5:1303752:CT:C	0.93	20002_Illness_code_SR_1463_ulcerative_colitis_AnyInst__BIN_TOPMED_EUR	UKB	CHIP_inclusive	0.7016	1.469	1.91e-11
7:44864065:A:G	0.00074	22004_Heterozygosity_PCA_corrected_0_arr_mean__RINT_TOPMED_EUR	UKB	CHIP_inclusive	0.7016	1.074	3.86e-14
1:226374920:A:C	0.98	Phe10_S018__BIN_TOPMED_EUR	UKB	CHIP_inclusive	0.7017	1.114	2.61e-16
10:103908421:C:CTT	1	6150_DD_vascular_heart_problems_2_Angina_AnyInst__BIN_TOPMED_EUR	UKB	CHIP_inclusive	0.7017	0.9143	8.69e-09
11:108217120:G:T	0.98	Phe10_R748__BIN_TOPMED_EUR	UKB	CHIP_inclusive	0.7017	1.119	1.89e-32
18:44571296:C:T	1	1359_Poultry_intake_5_Once_or_more_daily_AnyInst__BIN_TOPMED_EUR	UKB	CHIP_inclusive	0.7017	0.921	3.54e-14
2:159821048:C:T	1	Phe10_K633__BIN_TOPMED_EUR	UKB	CHIP_inclusive	0.7017	1.07	6.25e-13
5:1280362:G:A	1	20110_Illnesses_of_mother_neg_27_None_of_the_above_group_2_AnyInst__BIN_TOPMED_EUR	UKB	CHIP_inclusive	0.7017	1.179	2.78e-32
5:1285859:C:A	1	Phe10_K766__BIN_TOPMED_EUR	UKB	CHIP_inclusive	0.7017	1.282	1.55e-140
5:1361187:G:C	1	20002_Illness_code_SR_1309_osteoporosis_AnyInst__BIN_TOPMED_EUR	UKB	CHIP_inclusive	0.7017	0.7941	3.21e-08
5:1366259:G:A	0.99	20498_Felt_very_upset_when_reminded_of_stressful_experience_in_past_month_0_Not_at_all_AnyInst__BIN_TOPMED_EUR	UKB	CHIP_inclusive	0.7017	1.215	1.07e-10
14:100712378:C:G	1	Phe10_A419__BIN_TOPMED_EUR	UKB	CHIP_inclusive	0.7018	0.9227	5.54e-09
22:50532618:T:C	1	Phe10_H44__BIN_TOPMED_EUR	UKB	CHIP_inclusive	0.7018	0.9473	2.68e-08
5:1203384:T:C	0.0017	30500_Microalbumin_in_urine_0_arr_mean__RINT_TOPMED_EUR	UKB	CHIP_inclusive	0.7018	0.9417	1.31e-08
5:1280362:G:A	-0.0016	20022_Birth_weight_0_arr_mean__RINT_TOPMED_EUR	UKB	CHIP_inclusive	0.7018	1.179	2.78e-32
5:1280362:G:A	1	RGC_HF__BIN_TOPMED_EUR	UKB	CHIP_inclusive	0.7018	1.179	2.78e-32
5:1300195:G:T	0.99	Phe10_K638__BIN_TOPMED_EUR	UKB	CHIP_inclusive	0.7018	0.8934	9.24e-23
5:1361773:T:C	1	Phe10_Z121__BIN_TOPMED_EUR	UKB	CHIP_inclusive	0.7018	0.8904	9.58e-15
5:1361773:T:C	1	RGC_MI__BIN_TOPMED_EUR	UKB	CHIP_inclusive	0.7018	0.8904	9.58e-15
5:1366259:G:A	0.97	OPCS_X501__BIN_TOPMED_EUR	UKB	CHIP_inclusive	0.7018	1.215	1.07e-10
6:109321472:G:A	0.0026	OD_Contour_2_to_3_Region_I6_Mean__RINT_TOPMED_EUR	UKB	CHIP_inclusive	0.7018	0.8986	1.53e-29
6:109449666:G:A	-0.0056	OD_Contour_2_to_3_Region_S6_Mean__RINT_TOPMED_EUR	UKB	CHIP_inclusive	0.7018	1.118	3.14e-09
2:159821048:C:T	1	20002_Illness_code_SR_1094_deep_venous_thrombosis_dvt_AnyInst__BIN_TOPMED_EUR	UKB	CHIP_inclusive	0.7019	1.07	6.25e-13
2:159821048:C:T	1	Phe10_H66__BIN_TOPMED_EUR	UKB	CHIP_inclusive	0.7019	1.07	6.25e-13
3:160440785:C:T	1	OPCS_C822__BIN_TOPMED_EUR	UKB	CHIP_inclusive	0.7019	0.9009	5.73e-09
4:104884951:A:T	1	Phe10_I50__BIN_TOPMED_EUR	UKB	CHIP_inclusive	0.7019	1.212	9.72e-15
5:1228120:CT:C	1	Phe10_K63__BIN_TOPMED_EUR	UKB	CHIP_inclusive	0.7019	1.059	3.73e-09
5:1228120:CT:C	1	Phe10_K63__BIN_TOPMED_EUR	UKB	CHIP_inclusive	0.7019	1.059	3.73e-09
5:1253629:G:A	0.97	Phe10_K571__BIN_TOPMED_EUR	UKB	CHIP_inclusive	0.7019	0.9148	4.94e-13
5:1285859:C:A	1	738_Average_total_household_income_before_tax_4_52_000_to_100_000_AnyInst__BIN_TOPMED_EUR	UKB	CHIP_inclusive	0.7019	1.282	1.55e-140
6:109321472:G:A	1	20003_Treatment_or_Medication_Code_1140870856_calcichew_1_25g_chewable_tablet_AnyInst__BIN_TOPMED_EUR	UKB	CHIP_inclusive	0.7019	0.8986	1.53e-29
1:226374920:A:C	1	OPCS_F231__BIN_TOPMED_EUR	UKB	CHIP_inclusive	0.702	1.114	2.61e-16
1:226374920:A:C	0.99	Phe10_C795__BIN_TOPMED_EUR	UKB	CHIP_inclusive	0.702	1.114	2.61e-16
11:108043157:T:C	1	3088_Contra_indications_for_spirometry_1_Yes_AnyInst__BIN_TOPMED_EUR	UKB	CHIP_inclusive	0.702	0.9216	1.03e-08
17:57386496:C:T	0.96	OPCS_K582__BIN_TOPMED_EUR	UKB	CHIP_inclusive	0.702	0.8313	3.65e-16
17:7668434:T:G	0.011	OD_Contour_1_to_2_Region_T6_Mean__RINT_TOPMED_EUR	UKB	CHIP_inclusive	0.702	1.292	1.94e-09
21:34972056:C:T	1	20003_Treatment_or_Medication_Code_1140872072_tegretol_100mg_tablet_AnyInst__BIN_TOPMED_EUR	UKB	CHIP_inclusive	0.702	1.064	1.99e-10
4:104884951:A:T	1.1	OPCS_B303__BIN_TOPMED_EUR	UKB	CHIP_inclusive	0.702	1.212	9.72e-15
5:1253629:G:A	-0.0019	3849_Number_of_pregnancy_terminations_0_arr_mean__RINT_TOPMED_EUR	UKB	CHIP_inclusive	0.702	0.9148	4.94e-13
5:1312214:C:T	1	41248_Destinations_on_discharge_from_hospital_recoded_6004_Transfer_within_NHS_provider_Surgical_specialty_AnyInst__BIN_TOPMED_EUR	UKB	CHIP_inclusive	0.702	0.8662	7.28e-34
5:1361773:T:C	1	2020_Loneliness_isolation_0_No_AnyInst__BIN_TOPMED_EUR	UKB	CHIP_inclusive	0.702	0.8904	9.58e-15
6:109499851:C:T	0.97	20002_Illness_code_SR_1405_other_renal_kidney_problem_AnyInst__BIN_TOPMED_EUR	UKB	CHIP_inclusive	0.702	0.8474	4.85e-10
6:43388113:A:G	0.99	OPCS_T862__BIN_TOPMED_EUR	UKB	CHIP_inclusive	0.702	0.9486	1.94e-08
2:159821048:C:T	1	2936_Likelihood_of_resuming_smoking_4_No_definitely_not_AnyInst__BIN_TOPMED_EUR	UKB	CHIP_inclusive	0.7021	1.07	6.25e-13
4:104884951:A:T	1	728_Number_of_vehicles_in_household_1_None_AnyInst__BIN_TOPMED_EUR	UKB	CHIP_inclusive	0.7021	1.212	9.72e-15
5:1303752:CT:C	1	6145_Illness_injury_bereavement_stress_in_last_2_years_5_Marital_separation_divorce_AnyInst__BIN_TOPMED_EUR	UKB	CHIP_inclusive	0.7021	1.469	1.91e-11
5:1312214:C:T	0.98	Phe10_R351__BIN_TOPMED_EUR	UKB	CHIP_inclusive	0.7021	0.8662	7.28e-34
5:1361773:T:C	1	738_Average_total_household_income_before_tax_2_18_000_to_30_999_AnyInst__BIN_TOPMED_EUR	UKB	CHIP_inclusive	0.7021	0.8904	9.58e-15
6:109382480:G:C	0.98	Phe10_D361__BIN_TOPMED_EUR	UKB	CHIP_inclusive	0.7021	0.8808	1.35e-34
11:108217120:G:T	0.98	OPCS_X403__BIN_TOPMED_EUR	UKB	CHIP_inclusive	0.7022	1.119	1.89e-32
2:159604967:C:T	0.98	Phe10_J939__BIN_TOPMED_EUR	UKB	CHIP_inclusive	0.7022	0.947	1.02e-08
20:31671342:A:G	0.98	Phe10_H401__BIN_TOPMED_EUR	UKB	CHIP_inclusive	0.7022	0.9273	5.91e-11
5:1253629:G:A	0.0019	30500_Microalbumin_in_urine_0_arr_mean__RINT_TOPMED_EUR	UKB	CHIP_inclusive	0.7022	0.9148	4.94e-13
5:1361187:G:C	-0.0029	23098_Weight_0_arr_mean__RINT_TOPMED_EUR	UKB	CHIP_inclusive	0.7022	0.7941	3.21e-08
7:44864065:A:G	0.99	Phe10_Z978__BIN_TOPMED_EUR	UKB	CHIP_inclusive	0.7022	1.074	3.86e-14
11:108043157:T:C	0.00072	23115_Leg_fat_percentage_left_0_arr_mean__RINT_TOPMED_EUR	UKB	CHIP_inclusive	0.7023	0.9216	1.03e-08
17:7668434:T:G	0.0056	4239_Number_of_times_clear_was_pressed_left_0_arr_mean__RINT_TOPMED_EUR	UKB	CHIP_inclusive	0.7023	1.292	1.94e-09
21:34972056:C:T	1	OPCS_Z926__BIN_TOPMED_EUR	UKB	CHIP_inclusive	0.7023	1.064	1.99e-10
3:160419960:A:T	0.98	OPCS_Z828__BIN_TOPMED_EUR	UKB	CHIP_inclusive	0.7023	1.125	7.09e-36
3:160419960:A:T	1	Phe10_I200__BIN_TOPMED_EUR	UKB	CHIP_inclusive	0.7023	1.125	7.09e-36
4:104884951:A:T	1	3088_Contra_indications_for_spirometry_0_No_AnyInst__BIN_TOPMED_EUR	UKB	CHIP_inclusive	0.7023	1.212	9.72e-15
4:104884951:A:T	1	RGC_HF__BIN_TOPMED_EUR	UKB	CHIP_inclusive	0.7023	1.212	9.72e-15
5:1253629:G:A	-0.0011	30220_Basophill_percentage_0_arr_mean__RINT_TOPMED_EUR	UKB	CHIP_inclusive	0.7023	0.9148	4.94e-13
5:1267766:C:G	0.99	20111_Illnesses_of_siblings_1_Heart_disease_AnyInst__BIN_TOPMED_EUR	UKB	CHIP_inclusive	0.7023	1.336	2.02e-18
5:1280362:G:A	0.97	20003_Treatment_or_Medication_Code_1140883568_oxybutynin_AnyInst__BIN_TOPMED_EUR	UKB	CHIP_inclusive	0.7023	1.179	2.78e-32
5:1300195:G:T	-0.0018	90143_Fraction_acceleration_500_milli_gravities_0_arr_mean__RINT_TOPMED_EUR	UKB	CHIP_inclusive	0.7023	0.8934	9.24e-23
5:1303752:CT:C	1	40022_Inpatient_record_origin_HES_Hospital_Episode_Statistics_from_England_AnyInst__BIN_TOPMED_EUR	UKB	CHIP_inclusive	0.7023	1.469	1.91e-11
5:1361187:G:C	0.91	20003_Treatment_or_Medication_Code_1140865580_asacol_400mg_e_c_tablet_AnyInst__BIN_TOPMED_EUR	UKB	CHIP_inclusive	0.7023	0.7941	3.21e-08
1:226374920:A:C	1	Phe10_M4316__BIN_TOPMED_EUR	UKB	CHIP_inclusive	0.7024	1.114	2.61e-16
12:26433896:A:G	1	Phe10_M353__BIN_TOPMED_EUR	UKB	CHIP_inclusive	0.7024	1.187	4.71e-22
5:1253629:G:A	0.99	OPCS_Q074__BIN_TOPMED_EUR	UKB	CHIP_inclusive	0.7024	0.9148	4.94e-13
5:1300195:G:T	0.99	Phe10_Z029__BIN_TOPMED_EUR	UKB	CHIP_inclusive	0.7024	0.8934	9.24e-23
5:1447647:G:C	0.97	Phe10_L0889__BIN_TOPMED_EUR	UKB	CHIP_inclusive	0.7024	0.9141	3.43e-08
6:109382480:G:C	0.99	Phe10_J440__BIN_TOPMED_EUR	UKB	CHIP_inclusive	0.7024	0.8808	1.35e-34
6:109415805:C:A	1	20002_Illness_code_SR_1223_type_2_diabetes_Phe10_E11_combined_AnyInst__BIN_TOPMED_EUR	UKB	CHIP_inclusive	0.7024	1.095	4.17e-10
6:109499851:C:T	0.98	RGC_IBD_Strict_UC_CC__BIN_TOPMED_EUR	UKB	CHIP_inclusive	0.7024	0.8474	4.85e-10
6:31261502:G:A	0.0013	90145_Fraction_acceleration_700_milli_gravities_0_arr_mean__RINT_TOPMED_EUR	UKB	CHIP_inclusive	0.7024	1.056	6.66e-09
6:31261502:G:A	1	Phe10_M1990__BIN_TOPMED_EUR	UKB	CHIP_inclusive	0.7024	1.056	6.66e-09
11:108043157:T:C	0.99	Phe10_J189__BIN_TOPMED_EUR	UKB	CHIP_inclusive	0.7025	0.9216	1.03e-08
11:108444879:C:T	0.99	Phe10_J18__BIN_TOPMED_EUR	UKB	CHIP_inclusive	0.7025	1.227	4.89e-13
3:160419960:A:T	1	41248_Destinations_on_discharge_from_hospital_recoded_6004_Transfer_within_NHS_provider_Surgical_specialty_AnyInst__BIN_TOPMED_EUR	UKB	CHIP_inclusive	0.7025	1.125	7.09e-36
5:1203384:T:C	0.0014	90072_Wear_duration_during_12_00_12_59_0_arr_mean__RINT_TOPMED_EUR	UKB	CHIP_inclusive	0.7025	0.9417	1.31e-08
5:1249701:C:T	1.1	Phe10_R18__BIN_TOPMED_EUR	UKB	CHIP_inclusive	0.7025	1.27	3.2e-10
5:1285917:G:A	0.94	OPCS_Z491__BIN_TOPMED_EUR	UKB	CHIP_inclusive	0.7025	1.273	4.88e-09
5:1296643:T:C	1	41253_Inpatient_record_format_21_PEDW_HES_2015_AnyInst__BIN_TOPMED_EUR	UKB	CHIP_inclusive	0.7025	1.239	6.94e-14
5:1372402:G:C	1	Phe10_C447__BIN_TOPMED_EUR	UKB	CHIP_inclusive	0.7025	1.09	2.36e-16
6:109415805:C:A	1	20090_Type_of_fat_oil_used_in_cooking_370_Unknown_olive_spread_AnyInst__BIN_TOPMED_EUR	UKB	CHIP_inclusive	0.7025	1.095	4.17e-10
6:109449666:G:A	1	OPCS_F231__BIN_TOPMED_EUR	UKB	CHIP_inclusive	0.7025	1.118	3.14e-09
6:109449666:G:A	0.99	Phe10_Z09__BIN_TOPMED_EUR	UKB	CHIP_inclusive	0.7025	1.118	3.14e-09
6:43388113:A:G	0.99	20002_Illness_code_SR_1464_rheumatoid_arthritis_AnyInst__BIN_TOPMED_EUR	UKB	CHIP_inclusive	0.7025	0.9486	1.94e-08
7:44864065:A:G	-0.0025	OS_Contour_2_to_3_Region_N6_Mean__RINT_TOPMED_EUR	UKB	CHIP_inclusive	0.7025	1.074	3.86e-14
11:108217120:G:T	1	OPCS_L851__BIN_TOPMED_EUR	UKB	CHIP_inclusive	0.7026	1.119	1.89e-32
12:26433896:A:G	1	4946_FI2_identify_largest_number_987_987_AnyInst__BIN_TOPMED_EUR	UKB	CHIP_inclusive	0.7026	1.187	4.71e-22
17:7668434:T:G	-0.013	77_Heel_bone_ultrasound_T_score_manual_entry_0_arr_mean__RINT_TOPMED_EUR	UKB	CHIP_inclusive	0.7026	1.292	1.94e-09
2:159925824:T:C	0.98	OPCS_W891__BIN_TOPMED_EUR	UKB	CHIP_inclusive	0.7026	0.9285	3.21e-11
3:128484651:AT:A	1	21000_Ethnic_background_1001_British_AnyInst__BIN_TOPMED_EUR	UKB	CHIP_inclusive	0.7026	1.057	1.17e-08
3:160440785:C:T	0.0016	26411_Income_score_England_0_arr_mean__RINT_TOPMED_EUR	UKB	CHIP_inclusive	0.7026	0.9009	5.73e-09
5:1285917:G:A	0.92	Phe10_Z11__BIN_TOPMED_EUR	UKB	CHIP_inclusive	0.7026	1.273	4.88e-09
5:1447647:G:C	-0.0019	20131_Number_of_correct_matches_in_round_0_arr_mean__RINT_TOPMED_EUR	UKB	CHIP_inclusive	0.7026	0.9141	3.43e-08
8:129563195:T:C	1	Phe10_D231__BIN_TOPMED_EUR	UKB	CHIP_inclusive	0.7026	1.06	5.81e-10
11:108217120:G:T	0.99	Phe10_M81__BIN_TOPMED_EUR	UKB	CHIP_inclusive	0.7027	1.119	1.89e-32
2:159821048:C:T	-0.0016	RGC_SphericalEquivalent_r__RINT_TOPMED_EUR	UKB	CHIP_inclusive	0.7027	1.07	6.25e-13
22:50532618:T:C	1	20002_Illness_code_SR_1542_fibromyalgia_Phe10_M79_combined_AnyInst__BIN_TOPMED_EUR	UKB	CHIP_inclusive	0.7027	0.9473	2.68e-08
3:101435231:TA:T	1	20002_Illness_code_SR_1500_vertigo_AnyInst__BIN_TOPMED_EUR	UKB	CHIP_inclusive	0.7027	0.9336	1.1e-12
3:150287063:C:G	1	Phe10_I429__BIN_TOPMED_EUR	UKB	CHIP_inclusive	0.7027	0.9235	5.69e-10
5:1249701:C:T	-0.0033	49_Hip_circumference_0_arr_mean__RINT_TOPMED_EUR	UKB	CHIP_inclusive	0.7027	1.27	3.2e-10
5:1296643:T:C	1	40022_Inpatient_record_origin_PEDW_Patient_Episode_Database_for_Wales_AnyInst__BIN_TOPMED_EUR	UKB	CHIP_inclusive	0.7027	1.239	6.94e-14
5:1361187:G:C	-0.0065	RGC_MeanSphericalEquivalent__RINT_TOPMED_EUR	UKB	CHIP_inclusive	0.7027	0.7941	3.21e-08
5:1366259:G:A	0.93	Phe10_W25__BIN_TOPMED_EUR	UKB	CHIP_inclusive	0.7027	1.215	1.07e-10
21:34972056:C:T	0.99	Phe10_K011__BIN_TOPMED_EUR	UKB	CHIP_inclusive	0.7028	1.064	1.99e-10
5:1312214:C:T	1	20002_Illness_code_SR_1537_joint_pain_AnyInst__BIN_TOPMED_EUR	UKB	CHIP_inclusive	0.7028	0.8662	7.28e-34
5:1312214:C:T	0.99	Phe10_L031__BIN_TOPMED_EUR	UKB	CHIP_inclusive	0.7028	0.8662	7.28e-34
5:1366259:G:A	0.98	20002_Illness_code_SR_1162_cholelithiasis_gall_stones_Phe10_K80_combined_AnyInst__BIN_TOPMED_EUR	UKB	CHIP_inclusive	0.7028	1.215	1.07e-10
6:109321472:G:A	1	RGC_Asthma__BIN_TOPMED_EUR	UKB	CHIP_inclusive	0.7028	0.8986	1.53e-29
6:109499851:C:T	-0.0017	23116_Leg_fat_mass_left_0_arr_mean__RINT_TOPMED_EUR	UKB	CHIP_inclusive	0.7028	0.8474	4.85e-10
6:43388113:A:G	0.99	OPCS_S132__BIN_TOPMED_EUR	UKB	CHIP_inclusive	0.7028	0.9486	1.94e-08
14:100712378:C:G	1	Phe10_Z923__BIN_TOPMED_EUR	UKB	CHIP_inclusive	0.7029	0.9227	5.54e-09
2:159821048:C:T	1	2453_DD_Cancer_1_Yes_you_will_be_asked_about_this_later_by_an_interviewer_AnyInst__BIN_TOPMED_EUR	UKB	CHIP_inclusive	0.7029	1.07	6.25e-13
5:1366259:G:A	0.99	20118_Home_area_population_density_urban_or_rural_11_Scotland_Large_Urban_Area_AnyInst__BIN_TOPMED_EUR	UKB	CHIP_inclusive	0.7029	1.215	1.07e-10
2:159821048:C:T	0.0026	3084_Heel_bone_mineral_density_BMD_manual_entry_0_arr_mean__RINT_TOPMED_EUR	UKB	CHIP_inclusive	0.703	1.07	6.25e-13
21:34972056:C:T	0.00081	23128_Trunk_fat_mass_0_arr_mean__RINT_TOPMED_EUR	UKB	CHIP_inclusive	0.703	1.064	1.99e-10
3:101435231:TA:T	0.99	OPCS_K636__BIN_TOPMED_EUR	UKB	CHIP_inclusive	0.703	0.9336	1.1e-12
3:128484651:AT:A	1	Phe10_Z45__BIN_TOPMED_EUR	UKB	CHIP_inclusive	0.703	1.057	1.17e-08
3:160440785:C:T	1	Phe10_T402__BIN_TOPMED_EUR	UKB	CHIP_inclusive	0.703	0.9009	5.73e-09
5:1280362:G:A	0.98	Phe10_K768__BIN_TOPMED_EUR	UKB	CHIP_inclusive	0.703	1.179	2.78e-32
5:1296643:T:C	1	OPCS_U212__BIN_TOPMED_EUR	UKB	CHIP_inclusive	0.703	1.239	6.94e-14
6:109382480:G:C	0.99	Phe10_J96__BIN_TOPMED_EUR	UKB	CHIP_inclusive	0.703	0.8808	1.35e-34
6:109449666:G:A	0.0047	RGC_SphericalEquivalent_l_started_wearing_glasses_contacts_before_40__RINT_TOPMED_EUR	UKB	CHIP_inclusive	0.703	1.118	3.14e-09
11:108444879:C:T	1	20003_Treatment_or_Medication_Code_1141191044_levothyroxine_sodium_AnyInst__BIN_TOPMED_EUR	UKB	CHIP_inclusive	0.7031	1.227	4.89e-13
17:7668434:T:G	1	Phe10_C78__BIN_TOPMED_EUR	UKB	CHIP_inclusive	0.7031	1.292	1.94e-09
2:159604967:C:T	0.99	4293_PM_final_answer_2_Grey_cross_AnyInst__BIN_TOPMED_EUR	UKB	CHIP_inclusive	0.7031	0.947	1.02e-08
3:160440785:C:T	1	Phe10_Q21__BIN_TOPMED_EUR	UKB	CHIP_inclusive	0.7031	0.9009	5.73e-09
4:104884951:A:T	1.1	40006_Type_of_Cancer_ICD10_C83__BIN_TOPMED_EUR	UKB	CHIP_inclusive	0.7031	1.212	9.72e-15
5:1228125:T:C	-0.0025	20154_Forced_expiratory_volume_in_1_second_FEV1_predicted_percentage_0_arr_mean__RINT_TOPMED_EUR	UKB	CHIP_inclusive	0.7031	1.105	7.75e-10
5:1285859:C:A	1	RGC_T2D_New_CC__BIN_TOPMED_EUR	UKB	CHIP_inclusive	0.7031	1.282	1.55e-140
5:1285917:G:A	0.92	20002_Illness_code_SR_1262_parkinsons_disease_AnyInst__BIN_TOPMED_EUR	UKB	CHIP_inclusive	0.7031	1.273	4.88e-09
5:1366259:G:A	1	Phe10_R91__BIN_TOPMED_EUR	UKB	CHIP_inclusive	0.7031	1.215	1.07e-10
5:1366259:G:A	1.1	Phe10_Z500__BIN_TOPMED_EUR	UKB	CHIP_inclusive	0.7031	1.215	1.07e-10
3:128484651:AT:A	1	2634_Duration_of_heavy_DIY_2_Between_15_and_30_minutes_AnyInst__BIN_TOPMED_EUR	UKB	CHIP_inclusive	0.7032	1.057	1.17e-08
3:128484651:AT:A	1	Phe10_Z850__BIN_TOPMED_EUR	UKB	CHIP_inclusive	0.7032	1.057	1.17e-08
3:160419960:A:T	1	Phe10_M6596__BIN_TOPMED_EUR	UKB	CHIP_inclusive	0.7032	1.125	7.09e-36
3:160440785:C:T	0.98	Phe10_Z034__BIN_TOPMED_EUR	UKB	CHIP_inclusive	0.7032	0.9009	5.73e-09
6:109321472:G:A	1	20002_Illness_code_SR_1226_hypothyroidism_myxoedema_AnyInst__BIN_TOPMED_EUR	UKB	CHIP_inclusive	0.7032	0.8986	1.53e-29
6:109321472:G:A	0.98	20003_Treatment_or_Medication_Code_1141146606_calcium_carbonate_cholecalciferol_1_25g_200iu_tablet_AnyInst__BIN_TOPMED_EUR	UKB	CHIP_inclusive	0.7032	0.8986	1.53e-29
6:109382480:G:C	1	OPCS_Q559__BIN_TOPMED_EUR	UKB	CHIP_inclusive	0.7032	0.8808	1.35e-34
10:103908421:C:CTT	0.0012	30720_Cystatin_C_0_arr_mean__RINT_TOPMED_EUR	UKB	CHIP_inclusive	0.7033	0.9143	8.69e-09
4:104884951:A:T	-0.0022	1528_Water_intake_0_arr_mean__RINT_TOPMED_EUR	UKB	CHIP_inclusive	0.7033	1.212	9.72e-15
4:104884951:A:T	-0.0023	20009_Interpolated_Age_of_participant_when_non_cancer_illness_first_diagnosed_0_arr_mean__RINT_TOPMED_EUR	UKB	CHIP_inclusive	0.7033	1.212	9.72e-15
5:1253629:G:A	1	Phe10_R8761__BIN_TOPMED_EUR	UKB	CHIP_inclusive	0.7033	0.9148	4.94e-13
5:1285917:G:A	0.98	Phe10_H25__BIN_TOPMED_EUR	UKB	CHIP_inclusive	0.7033	1.273	4.88e-09
6:109321472:G:A	1	Phe10_N18__BIN_TOPMED_EUR	UKB	CHIP_inclusive	0.7033	0.8986	1.53e-29
2:159834145:G:A	1	6148_Eye_problems_disorders_4_Cataract_AnyInst__BIN_TOPMED_EUR	UKB	CHIP_inclusive	0.7034	0.8333	1.21e-08
3:150287063:C:G	0.99	104370_Watercress_intake_555_half_AnyInst__BIN_TOPMED_EUR	UKB	CHIP_inclusive	0.7034	0.9235	5.69e-10
5:1288432:T:C	0.97	20003_Treatment_or_Medication_Code_1140928916_olanzapine_AnyInst__BIN_TOPMED_EUR	UKB	CHIP_inclusive	0.7034	0.8798	3.11e-35
5:1312214:C:T	1	5001_FI7_synonym_5_Rest_AnyInst__BIN_TOPMED_EUR	UKB	CHIP_inclusive	0.7034	0.8662	7.28e-34
6:109321472:G:A	1	Phe10_I517__BIN_TOPMED_EUR	UKB	CHIP_inclusive	0.7034	0.8986	1.53e-29
6:109449666:G:A	0.005	OS_Contour_1_to_2_Region_N3_Mean__RINT_TOPMED_EUR	UKB	CHIP_inclusive	0.7034	1.118	3.14e-09
6:43388113:A:G	1	1647_Country_of_birth_UK_elsewhere_2_Wales_AnyInst__BIN_TOPMED_EUR	UKB	CHIP_inclusive	0.7034	0.9486	1.94e-08
1:226374920:A:C	0.0009	30030_Haematocrit_percentage_0_arr_mean__RINT_TOPMED_EUR	UKB	CHIP_inclusive	0.7035	1.114	2.61e-16
3:150287063:C:G	0.97	Phe10_K766__BIN_TOPMED_EUR	UKB	CHIP_inclusive	0.7035	0.9235	5.69e-10
5:1280362:G:A	0.98	OPCS_C822__BIN_TOPMED_EUR	UKB	CHIP_inclusive	0.7035	1.179	2.78e-32
5:1285917:G:A	0.99	OPCS_H221__BIN_TOPMED_EUR	UKB	CHIP_inclusive	0.7035	1.273	4.88e-09
5:1300195:G:T	1	Phe10_M258__BIN_TOPMED_EUR	UKB	CHIP_inclusive	0.7035	0.8934	9.24e-23
6:109321472:G:A	1	Phe10_R351__BIN_TOPMED_EUR	UKB	CHIP_inclusive	0.7035	0.8986	1.53e-29
8:129563195:T:C	1	20003_Treatment_or_Medication_Code_1140879760_bisoprolol_AnyInst__BIN_TOPMED_EUR	UKB	CHIP_inclusive	0.7035	1.06	5.81e-10
11:108043157:T:C	1	RGC_TAG_Overweight__BIN_TOPMED_EUR	UKB	CHIP_inclusive	0.7036	0.9216	1.03e-08
3:160419960:A:T	0.99	30636_Apolipoprotein_A_reportability_5_Not_reportable_at_assay_too_high_AnyInst__BIN_TOPMED_EUR	UKB	CHIP_inclusive	0.7036	1.125	7.09e-36
3:160558751:CT:C	1	40006_Type_of_Cancer_ICD10_C18__BIN_TOPMED_EUR	UKB	CHIP_inclusive	0.7036	1.487	1.56e-22
5:1097331:G:A	0.98	OPCS_U106__BIN_TOPMED_EUR	UKB	CHIP_inclusive	0.7036	0.9382	2.51e-11
5:1285859:C:A	1	OPCS_G452__BIN_TOPMED_EUR	UKB	CHIP_inclusive	0.7036	1.282	1.55e-140
5:1447647:G:C	0.97	20001_Cancer_self_reported_1022_colon_cancer_sigmoid_cancer_AnyInst__BIN_TOPMED_EUR	UKB	CHIP_inclusive	0.7036	0.9141	3.43e-08
2:159604967:C:T	1	20002_Illness_code_SR_1309_osteoporosis_AnyInst__BIN_TOPMED_EUR	UKB	CHIP_inclusive	0.7037	0.947	1.02e-08
5:1097331:G:A	-0.00089	845_Age_completed_full_time_education_0_arr_mean__RINT_TOPMED_EUR	UKB	CHIP_inclusive	0.7037	0.9382	2.51e-11
5:1280362:G:A	-0.00071	23121_Arm_fat_free_mass_right_0_arr_mean__RINT_TOPMED_EUR	UKB	CHIP_inclusive	0.7037	1.179	2.78e-32
6:109321472:G:A	1	20003_Treatment_or_Medication_Code_1140871112_vitamin_e_product_AnyInst__BIN_TOPMED_EUR	UKB	CHIP_inclusive	0.7037	0.8986	1.53e-29
22:50532618:T:C	0.99	20528_Diagnosed_with_life_threatening_illness_2_Yes_within_the_last_12_months_AnyInst__BIN_TOPMED_EUR	UKB	CHIP_inclusive	0.7038	0.9473	2.68e-08
2:159604967:C:T	0.99	OPCS_T212__BIN_TOPMED_EUR	UKB	CHIP_inclusive	0.7039	0.947	1.02e-08
2:159604967:C:T	1	Phe10_D06__BIN_TOPMED_EUR	UKB	CHIP_inclusive	0.7039	0.947	1.02e-08
2:159925824:T:C	1	Phe10_Q21__BIN_TOPMED_EUR	UKB	CHIP_inclusive	0.7039	0.9285	3.21e-11
5:1280362:G:A	-0.00072	23129_Trunk_fat_free_mass_0_arr_mean__RINT_TOPMED_EUR	UKB	CHIP_inclusive	0.7039	1.179	2.78e-32
5:1280362:G:A	0.98	Phe10_I27__BIN_TOPMED_EUR	UKB	CHIP_inclusive	0.7039	1.179	2.78e-32
5:1288432:T:C	0.99	OPCS_C901__BIN_TOPMED_EUR	UKB	CHIP_inclusive	0.7039	0.8798	3.11e-35
5:1296643:T:C	0.97	Phe10_R6889__BIN_TOPMED_EUR	UKB	CHIP_inclusive	0.7039	1.239	6.94e-14
5:1361187:G:C	-0.01	OD_Contour_1_to_2_Region_T6_Mean__RINT_TOPMED_EUR	UKB	CHIP_inclusive	0.7039	0.7941	3.21e-08
5:1361773:T:C	-0.0026	5096_3mm_weak_meridian_left_0_arr_mean__RINT_TOPMED_EUR	UKB	CHIP_inclusive	0.7039	0.8904	9.58e-15
6:109499851:C:T	0.0048	5107_3mm_strong_meridian_angle_right_0_arr_mean__RINT_TOPMED_EUR	UKB	CHIP_inclusive	0.7039	0.8474	4.85e-10
6:31261502:G:A	1	Phe10_Z87828__BIN_TOPMED_EUR	UKB	CHIP_inclusive	0.7039	1.056	6.66e-09
6:31261502:G:A	1	Phe10_Z8782__BIN_TOPMED_EUR	UKB	CHIP_inclusive	0.7039	1.056	6.66e-09
7:44864065:A:G	0.98	OPCS_K603__BIN_TOPMED_EUR	UKB	CHIP_inclusive	0.7039	1.074	3.86e-14
17:7668434:T:G	0.93	OPCS_T209__BIN_TOPMED_EUR	UKB	CHIP_inclusive	0.704	1.292	1.94e-09
2:159821048:C:T	0.99	Phe10_Y43__BIN_TOPMED_EUR	UKB	CHIP_inclusive	0.704	1.07	6.25e-13
3:160440785:C:T	-0.0015	1488_Tea_intake_0_arr_mean__RINT_TOPMED_EUR	UKB	CHIP_inclusive	0.704	0.9009	5.73e-09
5:1249701:C:T	1	Phe10_Z800__BIN_TOPMED_EUR	UKB	CHIP_inclusive	0.704	1.27	3.2e-10
6:109449666:G:A	0.98	OPCS_O142__BIN_TOPMED_EUR	UKB	CHIP_inclusive	0.704	1.118	3.14e-09
6:109449666:G:A	0.96	Phe10_T92__BIN_TOPMED_EUR	UKB	CHIP_inclusive	0.704	1.118	3.14e-09
6:31261502:G:A	1	OPCS_X712__BIN_TOPMED_EUR	UKB	CHIP_inclusive	0.704	1.056	6.66e-09
18:44571296:C:T	1	20003_Treatment_or_Medication_Code_1140869930_azathioprine_AnyInst__BIN_TOPMED_EUR	UKB	CHIP_inclusive	0.7041	0.921	3.54e-14
3:101435231:TA:T	0.99	Phe10_R68__BIN_TOPMED_EUR	UKB	CHIP_inclusive	0.7041	0.9336	1.1e-12
4:104884951:A:T	0.98	Phe10_Z926__BIN_TOPMED_EUR	UKB	CHIP_inclusive	0.7041	1.212	9.72e-15
5:1228125:T:C	-0.0016	20256_Forced_expiratory_volume_in_1_second_FEV1_Z_score_0_arr_mean__RINT_TOPMED_EUR	UKB	CHIP_inclusive	0.7041	1.105	7.75e-10
5:1267766:C:G	0.93	Phe10_Z411__BIN_TOPMED_EUR	UKB	CHIP_inclusive	0.7041	1.336	2.02e-18
6:109382480:G:C	0.99	Phe10_C786__BIN_TOPMED_EUR	UKB	CHIP_inclusive	0.7041	0.8808	1.35e-34
11:108217120:G:T	0.99	OPCS_T723__BIN_TOPMED_EUR	UKB	CHIP_inclusive	0.7042	1.119	1.89e-32
11:108217120:G:T	1	Phe10_Z95__BIN_TOPMED_EUR	UKB	CHIP_inclusive	0.7042	1.119	1.89e-32
2:159834145:G:A	0.96	Phe10_S018__BIN_TOPMED_EUR	UKB	CHIP_inclusive	0.7042	0.8333	1.21e-08
22:50532618:T:C	1	20111_Illnesses_of_siblings_5_Breast_cancer_AnyInst__BIN_TOPMED_EUR	UKB	CHIP_inclusive	0.7042	0.9473	2.68e-08
22:50532618:T:C	0.98	Phe10_Z87828__BIN_TOPMED_EUR	UKB	CHIP_inclusive	0.7042	0.9473	2.68e-08
22:50532618:T:C	0.98	Phe10_Z8782__BIN_TOPMED_EUR	UKB	CHIP_inclusive	0.7042	0.9473	2.68e-08
3:160558751:CT:C	1.1	OPCS_B301__BIN_TOPMED_EUR	UKB	CHIP_inclusive	0.7042	1.487	1.56e-22
5:1097331:G:A	1	OPCS_T851__BIN_TOPMED_EUR	UKB	CHIP_inclusive	0.7042	0.9382	2.51e-11
5:1285917:G:A	0.99	1697_Comparative_height_size_at_age_10_1_Shorter_AnyInst__BIN_TOPMED_EUR	UKB	CHIP_inclusive	0.7042	1.273	4.88e-09
6:109382480:G:C	0.99	20002_Illness_code_SR_1264_epilepsy_Phe10_G40_combined_AnyInst__BIN_TOPMED_EUR	UKB	CHIP_inclusive	0.7042	0.8808	1.35e-34
11:108217120:G:T	1	RGC_TAG_ProbableT2D__BIN_TOPMED_EUR	UKB	CHIP_inclusive	0.7043	1.119	1.89e-32
2:159604967:C:T	0.99	Phe10_A41__BIN_TOPMED_EUR	UKB	CHIP_inclusive	0.7043	0.947	1.02e-08
20:31671342:A:G	0.99	Phe10_M1990__BIN_TOPMED_EUR	UKB	CHIP_inclusive	0.7043	0.9273	5.91e-11
3:160440785:C:T	1	Phe10_Z905__BIN_TOPMED_EUR	UKB	CHIP_inclusive	0.7043	0.9009	5.73e-09
5:1278469:C:T	0.97	20003_Treatment_or_Medication_Code_1141180212_escitalopram_AnyInst__BIN_TOPMED_EUR	UKB	CHIP_inclusive	0.7043	0.8827	2.41e-16
5:1285859:C:A	1	Phe10_Q21__BIN_TOPMED_EUR	UKB	CHIP_inclusive	0.7043	1.282	1.55e-140
5:1361773:T:C	0.0013	30890_Vitamin_D_0_arr_mean__RINT_TOPMED_EUR	UKB	CHIP_inclusive	0.7043	0.8904	9.58e-15
5:1366259:G:A	0.96	OPCS_X711__BIN_TOPMED_EUR	UKB	CHIP_inclusive	0.7043	1.215	1.07e-10
11:108043157:T:C	0.0014	3144_Heel_Broadband_ultrasound_attenuation_direct_entry_0_arr_mean__RINT_TOPMED_EUR	UKB	CHIP_inclusive	0.7044	0.9216	1.03e-08
11:108444879:C:T	0.98	Phe10_R04__BIN_TOPMED_EUR	UKB	CHIP_inclusive	0.7044	1.227	4.89e-13
17:7668434:T:G	0.98	6150_DD_vascular_heart_problems_4_High_blood_pressure_AnyInst__BIN_TOPMED_EUR	UKB	CHIP_inclusive	0.7044	1.292	1.94e-09
18:44571296:C:T	1	OPCS_M536__BIN_TOPMED_EUR	UKB	CHIP_inclusive	0.7044	0.921	3.54e-14
22:50532618:T:C	1	20002_Illness_code_SR_1452_eczema_dermatitis_Phe10_L30_combined_AnyInst__BIN_TOPMED_EUR	UKB	CHIP_inclusive	0.7044	0.9473	2.68e-08
3:160440785:C:T	1	Phe10_Z950__BIN_TOPMED_EUR	UKB	CHIP_inclusive	0.7044	0.9009	5.73e-09
4:104884951:A:T	1.1	Phe10_K572__BIN_TOPMED_EUR	UKB	CHIP_inclusive	0.7044	1.212	9.72e-15
5:1296643:T:C	1.1	20002_Illness_code_SR_1262_parkinsons_disease_AnyInst__BIN_TOPMED_EUR	UKB	CHIP_inclusive	0.7044	1.239	6.94e-14
6:109321472:G:A	-0.0017	5262_Intra_ocular_pressure_corneal_compensated_left_0_arr_mean__RINT_TOPMED_EUR	UKB	CHIP_inclusive	0.7044	0.8986	1.53e-29
11:108043157:T:C	1	2316_Wheeze_or_whistling_in_the_chest_in_last_year_0_No_AnyInst__BIN_TOPMED_EUR	UKB	CHIP_inclusive	0.7045	0.9216	1.03e-08
2:159604967:C:T	1	6020_Completion_status_of_test_33_Heart_rate_reached_safety_level_AnyInst__BIN_TOPMED_EUR	UKB	CHIP_inclusive	0.7045	0.947	1.02e-08
3:160419960:A:T	1	OPCS_Z493__BIN_TOPMED_EUR	UKB	CHIP_inclusive	0.7045	1.125	7.09e-36
3:160440785:C:T	1	Phe10_L0889__BIN_TOPMED_EUR	UKB	CHIP_inclusive	0.7045	0.9009	5.73e-09
3:160558751:CT:C	0.93	30636_Apolipoprotein_A_reportability_5_Not_reportable_at_assay_too_high_AnyInst__BIN_TOPMED_EUR	UKB	CHIP_inclusive	0.7045	1.487	1.56e-22
5:1097331:G:A	0.99	Phe10_I35__BIN_TOPMED_EUR	UKB	CHIP_inclusive	0.7045	0.9382	2.51e-11
5:1300195:G:T	0.99	Phe10_C50__BIN_TOPMED_EUR	UKB	CHIP_inclusive	0.7045	0.8934	9.24e-23
5:1447647:G:C	1	OPCS_Y031__BIN_TOPMED_EUR	UKB	CHIP_inclusive	0.7045	0.9141	3.43e-08
6:109382480:G:C	0.99	Phe10_I47__BIN_TOPMED_EUR	UKB	CHIP_inclusive	0.7045	0.8808	1.35e-34
6:109415805:C:A	1	20002_Illness_code_SR_1405_other_renal_kidney_problem_AnyInst__BIN_TOPMED_EUR	UKB	CHIP_inclusive	0.7045	1.095	4.17e-10
6:109415805:C:A	1	Phe10_N950__BIN_TOPMED_EUR	UKB	CHIP_inclusive	0.7045	1.095	4.17e-10
7:44864065:A:G	1	Phe10_I48__BIN_TOPMED_EUR	UKB	CHIP_inclusive	0.7045	1.074	3.86e-14
10:103908421:C:CTT	1	Phe10_R001__BIN_TOPMED_EUR	UKB	CHIP_inclusive	0.7046	0.9143	8.69e-09
11:108444879:C:T	0.93	20003_Treatment_or_Medication_Code_1141179992_dovobet_ointment_AnyInst__BIN_TOPMED_EUR	UKB	CHIP_inclusive	0.7046	1.227	4.89e-13
2:159821048:C:T	1	OPCS_Z282__BIN_TOPMED_EUR	UKB	CHIP_inclusive	0.7046	1.07	6.25e-13
20:31671342:A:G	0.0036	T1_comb_deconf_extra__RINT_TOPMED_EUR	UKB	CHIP_inclusive	0.7046	0.9273	5.91e-11
3:160419960:A:T	1	2257_Hearing_difficulty_problems_background_noise_0_No_AnyInst__BIN_TOPMED_EUR	UKB	CHIP_inclusive	0.7046	1.125	7.09e-36
3:160440785:C:T	-0.0054	cT1_comb_deconf__RINT_TOPMED_EUR	UKB	CHIP_inclusive	0.7046	0.9009	5.73e-09
5:1303752:CT:C	0.97	Phe10_M255__BIN_TOPMED_EUR	UKB	CHIP_inclusive	0.7046	1.469	1.91e-11
5:1361187:G:C	0.94	40006_Type_of_Cancer_ICD10_C446__BIN_TOPMED_EUR	UKB	CHIP_inclusive	0.7046	0.7941	3.21e-08
5:1097331:G:A	-0.00089	24501_Domestic_garden_percentage_buffer_1000m_0_arr_mean__RINT_TOPMED_EUR	UKB	CHIP_inclusive	0.7047	0.9382	2.51e-11
5:1253629:G:A	0.99	6148_Eye_problems_disorders_4_Cataract_AnyInst__BIN_TOPMED_EUR	UKB	CHIP_inclusive	0.7047	0.9148	4.94e-13
5:1253629:G:A	1	Phe10_M431__BIN_TOPMED_EUR	UKB	CHIP_inclusive	0.7047	0.9148	4.94e-13
5:1361187:G:C	0.94	OPCS_T209__BIN_TOPMED_EUR	UKB	CHIP_inclusive	0.7047	0.7941	3.21e-08
5:1361773:T:C	0.98	104370_Watercress_intake_555_half_AnyInst__BIN_TOPMED_EUR	UKB	CHIP_inclusive	0.7047	0.8904	9.58e-15
17:57386496:C:T	0.99	RGC_COPD__BIN_TOPMED_EUR	UKB	CHIP_inclusive	0.7048	0.8313	3.65e-16
2:159604967:C:T	0.99	Phe10_J440__BIN_TOPMED_EUR	UKB	CHIP_inclusive	0.7048	0.947	1.02e-08
2:159834145:G:A	0.97	3090_Used_an_inhaler_for_chest_within_last_hour_0_No_AnyInst__BIN_TOPMED_EUR	UKB	CHIP_inclusive	0.7048	0.8333	1.21e-08
2:159925824:T:C	0.99	3393_Hearing_aid_user_1_Yes_AnyInst__BIN_TOPMED_EUR	UKB	CHIP_inclusive	0.7048	0.9285	3.21e-11
20:31671342:A:G	1	40022_Inpatient_record_origin_SMR_Scottish_Morbidity_Records_AnyInst__BIN_TOPMED_EUR	UKB	CHIP_inclusive	0.7048	0.9273	5.91e-11
3:160440785:C:T	0.0026	90144_Fraction_acceleration_600_milli_gravities_0_arr_mean__RINT_TOPMED_EUR	UKB	CHIP_inclusive	0.7048	0.9009	5.73e-09
5:1203384:T:C	0.99	Phe10_Z515__BIN_TOPMED_EUR	UKB	CHIP_inclusive	0.7048	0.9417	1.31e-08
10:103908421:C:CTT	-0.0014	20009_Interpolated_Age_of_participant_when_non_cancer_illness_first_diagnosed_0_arr_mean__RINT_TOPMED_EUR	UKB	CHIP_inclusive	0.7049	0.9143	8.69e-09
12:26433896:A:G	1	1787_Maternal_smoking_around_birth_0_No_AnyInst__BIN_TOPMED_EUR	UKB	CHIP_inclusive	0.7049	1.187	4.71e-22
2:159925824:T:C	1	2395_Hair_balding_pattern_4_Pattern_4_AnyInst__BIN_TOPMED_EUR	UKB	CHIP_inclusive	0.7049	0.9285	3.21e-11
21:34972056:C:T	0.99	Phe10_Z866__BIN_TOPMED_EUR	UKB	CHIP_inclusive	0.7049	1.064	1.99e-10
5:1278469:C:T	0.98	20002_Illness_code_SR_1537_joint_pain_Phe10_M25_combined_AnyInst__BIN_TOPMED_EUR	UKB	CHIP_inclusive	0.7049	0.8827	2.41e-16
5:1285859:C:A	0.98	20002_Illness_code_SR_1255_peripheral_neuropathy_AnyInst__BIN_TOPMED_EUR	UKB	CHIP_inclusive	0.7049	1.282	1.55e-140
5:1361187:G:C	1	OPCS_L912__BIN_TOPMED_EUR	UKB	CHIP_inclusive	0.7049	0.7941	3.21e-08
6:109321472:G:A	1	Phe10_S320__BIN_TOPMED_EUR	UKB	CHIP_inclusive	0.7049	0.8986	1.53e-29
6:109449666:G:A	1	Phe10_I20__BIN_TOPMED_EUR	UKB	CHIP_inclusive	0.7049	1.118	3.14e-09
8:129563195:T:C	1	20107_Illnesses_of_father_neg_11_Do_not_know_group_1_AnyInst__BIN_TOPMED_EUR	UKB	CHIP_inclusive	0.7049	1.06	5.81e-10
10:103908421:C:CTT	1	Phe10_J4590__BIN_TOPMED_EUR	UKB	CHIP_inclusive	0.705	0.9143	8.69e-09
2:159834145:G:A	0.94	40006_Type_of_Cancer_ICD10_C83__BIN_TOPMED_EUR	UKB	CHIP_inclusive	0.705	0.8333	1.21e-08
3:160106004:C:T	0.97	20002_Illness_code_SR_1293_bone_disorder_AnyInst__BIN_TOPMED_EUR	UKB	CHIP_inclusive	0.705	1.107	5.43e-12
5:1228120:CT:C	1	20003_Treatment_or_Medication_Code_1140879760_bisoprolol_AnyInst__BIN_TOPMED_EUR	UKB	CHIP_inclusive	0.705	1.059	3.73e-09
5:1285917:G:A	1.1	Phe10_D235__BIN_TOPMED_EUR	UKB	CHIP_inclusive	0.705	1.273	4.88e-09
5:1296643:T:C	1	RGC_AsthmaCases_vs_AllergicDiseaseControls__BIN_TOPMED_EUR	UKB	CHIP_inclusive	0.705	1.239	6.94e-14
5:1372402:G:C	1	Phe10_I839__BIN_TOPMED_EUR	UKB	CHIP_inclusive	0.705	1.09	2.36e-16
6:109382480:G:C	0.98	20003_Treatment_or_Medication_Code_1140870856_calcichew_1_25g_chewable_tablet_AnyInst__BIN_TOPMED_EUR	UKB	CHIP_inclusive	0.705	0.8808	1.35e-34
3:101435231:TA:T	1	OPCS_D151__BIN_TOPMED_EUR	UKB	CHIP_inclusive	0.7051	0.9336	1.1e-12
3:160106004:C:T	0.99	2395_Hair_balding_pattern_4_Pattern_4_AnyInst__BIN_TOPMED_EUR	UKB	CHIP_inclusive	0.7051	1.107	5.43e-12
3:160440785:C:T	-0.0043	RGC_SphericalEquivalent_r_started_wearing_glasses_contacts_before_40__RINT_TOPMED_EUR	UKB	CHIP_inclusive	0.7051	0.9009	5.73e-09
5:1203384:T:C	1	100400_Standard_tea_intake_600_6_AnyInst__BIN_TOPMED_EUR	UKB	CHIP_inclusive	0.7051	0.9417	1.31e-08
5:1203384:T:C	0.0014	4123_Heel_quantitative_ultrasound_index_QUI_direct_entry_right_0_arr_mean__RINT_TOPMED_EUR	UKB	CHIP_inclusive	0.7051	0.9417	1.31e-08
5:1249701:C:T	0.94	Phe10_H93299__BIN_TOPMED_EUR	UKB	CHIP_inclusive	0.7051	1.27	3.2e-10
5:1249701:C:T	0.94	Phe10_H9329__BIN_TOPMED_EUR	UKB	CHIP_inclusive	0.7051	1.27	3.2e-10
5:1253629:G:A	0.99	20002_Illness_code_SR_1277_glaucoma_AnyInst__BIN_TOPMED_EUR	UKB	CHIP_inclusive	0.7051	0.9148	4.94e-13
5:1361773:T:C	1	Phe10_P29__BIN_TOPMED_EUR	UKB	CHIP_inclusive	0.7051	0.8904	9.58e-15
10:103908421:C:CTT	0.98	Phe10_H010__BIN_TOPMED_EUR	UKB	CHIP_inclusive	0.7052	0.9143	8.69e-09
11:108444879:C:T	0.99	Phe10_F17__BIN_TOPMED_EUR	UKB	CHIP_inclusive	0.7052	1.227	4.89e-13
12:26433896:A:G	-0.0015	20023_Mean_time_to_correctly_identify_matches_0_arr_mean__RINT_TOPMED_EUR	UKB	CHIP_inclusive	0.7052	1.187	4.71e-22
3:160419960:A:T	0.99	20196_First_code_array_presented_25_5_2_0_6_7_4_1_3_AnyInst__BIN_TOPMED_EUR	UKB	CHIP_inclusive	0.7052	1.125	7.09e-36
4:104884951:A:T	-0.0036	4105_Heel_bone_mineral_density_BMD_left_0_arr_mean__RINT_TOPMED_EUR	UKB	CHIP_inclusive	0.7052	1.212	9.72e-15
5:1278469:C:T	1	Phe10_I82__BIN_TOPMED_EUR	UKB	CHIP_inclusive	0.7052	0.8827	2.41e-16
5:1285859:C:A	0.98	Phe10_R351__BIN_TOPMED_EUR	UKB	CHIP_inclusive	0.7052	1.282	1.55e-140
5:1366259:G:A	0.93	OPCS_C434__BIN_TOPMED_EUR	UKB	CHIP_inclusive	0.7052	1.215	1.07e-10
6:109321472:G:A	1	2020_Loneliness_isolation_1_Yes_AnyInst__BIN_TOPMED_EUR	UKB	CHIP_inclusive	0.7052	0.8986	1.53e-29
6:43388113:A:G	1	6142_Current_employment_status_4_Unable_to_work_because_of_sickness_or_disability_AnyInst__BIN_TOPMED_EUR	UKB	CHIP_inclusive	0.7052	0.9486	1.94e-08
14:100712378:C:G	0.97	Phe10_K640__BIN_TOPMED_EUR	UKB	CHIP_inclusive	0.7053	0.9227	5.54e-09
2:159834145:G:A	-0.0079	OS_Contour_1_to_2_Region_I6_Mean__RINT_TOPMED_EUR	UKB	CHIP_inclusive	0.7053	0.8333	1.21e-08
21:34972056:C:T	1	OPCS_J132__BIN_TOPMED_EUR	UKB	CHIP_inclusive	0.7053	1.064	1.99e-10
5:1203384:T:C	0.0014	4125_Heel_bone_mineral_density_BMD_T_score_automated_right_0_arr_mean__RINT_TOPMED_EUR	UKB	CHIP_inclusive	0.7053	0.9417	1.31e-08
5:1267766:C:G	0.0063	5208_logMAR_final_left_0_arr_mean__RINT_TOPMED_EUR	UKB	CHIP_inclusive	0.7053	1.336	2.02e-18
5:1285917:G:A	0.91	Phe10_I86__BIN_TOPMED_EUR	UKB	CHIP_inclusive	0.7053	1.273	4.88e-09
6:43388113:A:G	1	20111_Illnesses_of_siblings_5_Breast_cancer_AnyInst__BIN_TOPMED_EUR	UKB	CHIP_inclusive	0.7053	0.9486	1.94e-08
10:103908421:C:CTT	1	Phe10_I849__BIN_TOPMED_EUR	UKB	CHIP_inclusive	0.7054	0.9143	8.69e-09
11:108043157:T:C	1	20002_Illness_code_SR_1309_osteoporosis_AnyInst__BIN_TOPMED_EUR	UKB	CHIP_inclusive	0.7054	0.9216	1.03e-08
5:1097331:G:A	0.0013	90081_Wear_duration_during_21_00_21_59_0_arr_mean__RINT_TOPMED_EUR	UKB	CHIP_inclusive	0.7054	0.9382	2.51e-11
5:1361773:T:C	0.99	20002_Illness_code_SR_1453_psoriasis_AnyInst__BIN_TOPMED_EUR	UKB	CHIP_inclusive	0.7054	0.8904	9.58e-15
5:1372402:G:C	0.0028	OD_Contour_1_to_2_Region_I6_Mean__RINT_TOPMED_EUR	UKB	CHIP_inclusive	0.7054	1.09	2.36e-16
5:1447647:G:C	1	1717_Skin_colour_2_Fair_AnyInst__BIN_TOPMED_EUR	UKB	CHIP_inclusive	0.7054	0.9141	3.43e-08
6:109449666:G:A	1	Phe10_K224__BIN_TOPMED_EUR	UKB	CHIP_inclusive	0.7054	1.118	3.14e-09
2:159834145:G:A	1.1	OPCS_X362__BIN_TOPMED_EUR	UKB	CHIP_inclusive	0.7055	0.8333	1.21e-08
2:159834145:G:A	0.99	Phe10_E11__BIN_TOPMED_EUR	UKB	CHIP_inclusive	0.7055	0.8333	1.21e-08
3:128484651:AT:A	0.00083	1050_Time_spend_outdoors_in_summer_0_arr_mean__RINT_TOPMED_EUR	UKB	CHIP_inclusive	0.7055	1.057	1.17e-08
5:1278469:C:T	0.0027	5264_Corneal_hysteresis_left_0_arr_mean__RINT_TOPMED_EUR	UKB	CHIP_inclusive	0.7055	0.8827	2.41e-16
5:1303752:CT:C	0.96	Phe10_Z850__BIN_TOPMED_EUR	UKB	CHIP_inclusive	0.7055	1.469	1.91e-11
11:108217120:G:T	1	6148_Eye_problems_disorders_4_Cataract_AnyInst__BIN_TOPMED_EUR	UKB	CHIP_inclusive	0.7056	1.119	1.89e-32
20:31671342:A:G	0.003	OS_Contour_2_to_3_Region_C1_Mean__RINT_TOPMED_EUR	UKB	CHIP_inclusive	0.7056	0.9273	5.91e-11
5:1296643:T:C	1.1	OPCS_Z918__BIN_TOPMED_EUR	UKB	CHIP_inclusive	0.7056	1.239	6.94e-14
6:109321472:G:A	1	3496_Wants_to_stop_smoking_4_No_definitely_not_AnyInst__BIN_TOPMED_EUR	UKB	CHIP_inclusive	0.7056	0.8986	1.53e-29
12:26433896:A:G	0.97	Phe10_I351__BIN_TOPMED_EUR	UKB	CHIP_inclusive	0.7057	1.187	4.71e-22
17:57386496:C:T	0.003	4103_Speed_of_sound_through_heel_left_0_arr_mean__RINT_TOPMED_EUR	UKB	CHIP_inclusive	0.7057	0.8313	3.65e-16
18:44571296:C:T	0.00089	23124_Arm_fat_mass_left_0_arr_mean__RINT_TOPMED_EUR	UKB	CHIP_inclusive	0.7057	0.921	3.54e-14
2:159821048:C:T	0.99	OPCS_L874__BIN_TOPMED_EUR	UKB	CHIP_inclusive	0.7057	1.07	6.25e-13
5:1097331:G:A	1	54_UK_Biobank_assessment_centre_11016_Liverpool_AnyInst__BIN_TOPMED_EUR	UKB	CHIP_inclusive	0.7057	0.9382	2.51e-11
5:1288432:T:C	1	OPCS_U106__BIN_TOPMED_EUR	UKB	CHIP_inclusive	0.7057	0.8798	3.11e-35
5:1366259:G:A	-0.0047	90144_Fraction_acceleration_600_milli_gravities_0_arr_mean__RINT_TOPMED_EUR	UKB	CHIP_inclusive	0.7057	1.215	1.07e-10
6:109449666:G:A	1	Phe10_D051__BIN_TOPMED_EUR	UKB	CHIP_inclusive	0.7057	1.118	3.14e-09
10:103908421:C:CTT	1	OPCS_W241__BIN_TOPMED_EUR	UKB	CHIP_inclusive	0.7058	0.9143	8.69e-09
3:150287063:C:G	0.99	RGC_TAG_liverfc_CC__BIN_TOPMED_EUR	UKB	CHIP_inclusive	0.7058	0.9235	5.69e-10
3:160440785:C:T	0.0047	OD_Contour_1_to_2_Region_I6_Mean__RINT_TOPMED_EUR	UKB	CHIP_inclusive	0.7058	0.9009	5.73e-09
7:44864065:A:G	-0.0014	20154_Forced_expiratory_volume_in_1_second_FEV1_predicted_percentage_0_arr_mean__RINT_TOPMED_EUR	UKB	CHIP_inclusive	0.7058	1.074	3.86e-14
20:31671342:A:G	1	Phe10_N28__BIN_TOPMED_EUR	UKB	CHIP_inclusive	0.7059	0.9273	5.91e-11
5:1278469:C:T	1	Phe10_J45__BIN_TOPMED_EUR	UKB	CHIP_inclusive	0.7059	0.8827	2.41e-16
5:1288432:T:C	0.99	Phe10_I509__BIN_TOPMED_EUR	UKB	CHIP_inclusive	0.7059	0.8798	3.11e-35
5:1296643:T:C	1.1	OPCS_U205__BIN_TOPMED_EUR	UKB	CHIP_inclusive	0.7059	1.239	6.94e-14
5:1372402:G:C	1	20003_Treatment_or_Medication_Code_1141179992_dovobet_ointment_AnyInst__BIN_TOPMED_EUR	UKB	CHIP_inclusive	0.7059	1.09	2.36e-16
6:109499851:C:T	1	RGC_COPD__BIN_TOPMED_EUR	UKB	CHIP_inclusive	0.7059	0.8474	4.85e-10
8:129563195:T:C	1	Phe10_E113__BIN_TOPMED_EUR	UKB	CHIP_inclusive	0.7059	1.06	5.81e-10
17:57386496:C:T	0.0059	OD_Contour_2_to_3_Region_I6_Mean__RINT_TOPMED_EUR	UKB	CHIP_inclusive	0.706	0.8313	3.65e-16
3:101435231:TA:T	1	Phe10_Y83__BIN_TOPMED_EUR	UKB	CHIP_inclusive	0.706	0.9336	1.1e-12
4:104884951:A:T	1	Phe10_H353__BIN_TOPMED_EUR	UKB	CHIP_inclusive	0.706	1.212	9.72e-15
5:1278469:C:T	1	102140_Milk_based_pudding_intake_1_1_AnyInst__BIN_TOPMED_EUR	UKB	CHIP_inclusive	0.706	0.8827	2.41e-16
5:1285859:C:A	1	30636_Apolipoprotein_A_reportability_5_Not_reportable_at_assay_too_high_AnyInst__BIN_TOPMED_EUR	UKB	CHIP_inclusive	0.706	1.282	1.55e-140
5:1303752:CT:C	1.1	Phe10_Z029__BIN_TOPMED_EUR	UKB	CHIP_inclusive	0.706	1.469	1.91e-11
2:159821048:C:T	0.98	OPCS_Y069__BIN_TOPMED_EUR	UKB	CHIP_inclusive	0.7061	1.07	6.25e-13
3:101435231:TA:T	0.99	20003_Treatment_or_Medication_Code_1140879778_doxazosin_AnyInst__BIN_TOPMED_EUR	UKB	CHIP_inclusive	0.7061	0.9336	1.1e-12
5:1285917:G:A	0.0026	20153_Forced_expiratory_volume_in_1_second_FEV1_predicted_0_arr_mean__RINT_TOPMED_EUR	UKB	CHIP_inclusive	0.7061	1.273	4.88e-09
5:1303752:CT:C	0.92	20002_Illness_code_SR_1405_other_renal_kidney_problem_Phe10_N28_combined_AnyInst__BIN_TOPMED_EUR	UKB	CHIP_inclusive	0.7061	1.469	1.91e-11
5:1312214:C:T	1	Phe10_D70__BIN_TOPMED_EUR	UKB	CHIP_inclusive	0.7061	0.8662	7.28e-34
5:1361187:G:C	0.99	1797_Father_still_alive_0_No_AnyInst__BIN_TOPMED_EUR	UKB	CHIP_inclusive	0.7061	0.7941	3.21e-08
5:1361187:G:C	-0.0065	2867_Age_started_smoking_in_former_smokers_0_arr_mean__RINT_TOPMED_EUR	UKB	CHIP_inclusive	0.7061	0.7941	3.21e-08
11:108217120:G:T	1	20002_Illness_code_SR_1264_epilepsy_Phe10_G40_combined_AnyInst__BIN_TOPMED_EUR	UKB	CHIP_inclusive	0.7062	1.119	1.89e-32
5:1296643:T:C	0.96	OPCS_W891__BIN_TOPMED_EUR	UKB	CHIP_inclusive	0.7062	1.239	6.94e-14
6:43388113:A:G	1	Phe10_I82__BIN_TOPMED_EUR	UKB	CHIP_inclusive	0.7062	0.9486	1.94e-08
17:7668434:T:G	0.97	20003_Treatment_or_Medication_Code_1140879616_amitriptyline_AnyInst__BIN_TOPMED_EUR	UKB	CHIP_inclusive	0.7063	1.292	1.94e-09
3:101435231:TA:T	1	20002_Illness_code_SR_1126_spontaneous_pneumothorax_recurrent_pneumothorax_AnyInst__BIN_TOPMED_EUR	UKB	CHIP_inclusive	0.7063	0.9336	1.1e-12
3:101435231:TA:T	0.98	OPCS_H232__BIN_TOPMED_EUR	UKB	CHIP_inclusive	0.7063	0.9336	1.1e-12
5:1278469:C:T	1	OPCS_Y069__BIN_TOPMED_EUR	UKB	CHIP_inclusive	0.7063	0.8827	2.41e-16
5:1285859:C:A	1	2463_Fractured_bones_in_last_5_years_1_Yes_AnyInst__BIN_TOPMED_EUR	UKB	CHIP_inclusive	0.7063	1.282	1.55e-140
5:1288432:T:C	-0.00087	30710_C_reactive_protein_0_arr_mean__RINT_TOPMED_EUR	UKB	CHIP_inclusive	0.7063	0.8798	3.11e-35
5:1296643:T:C	0.97	Phe10_E1131__BIN_TOPMED_EUR	UKB	CHIP_inclusive	0.7063	1.239	6.94e-14
5:1366259:G:A	0.96	Phe10_C20__BIN_TOPMED_EUR	UKB	CHIP_inclusive	0.7063	1.215	1.07e-10
10:103908421:C:CTT	1	Phe10_F102__BIN_TOPMED_EUR	UKB	CHIP_inclusive	0.7064	0.9143	8.69e-09
11:108043157:T:C	0.99	Phe10_N17__BIN_TOPMED_EUR	UKB	CHIP_inclusive	0.7064	0.9216	1.03e-08
17:7668434:T:G	1.1	1359_Poultry_intake_5_Once_or_more_daily_AnyInst__BIN_TOPMED_EUR	UKB	CHIP_inclusive	0.7064	1.292	1.94e-09
2:159821048:C:T	0.0007	23107_Impedance_of_leg_right_0_arr_mean__RINT_TOPMED_EUR	UKB	CHIP_inclusive	0.7064	1.07	6.25e-13
5:1366259:G:A	-0.0079	OS_Contour_0_to_1_Region_N3_Mean__RINT_TOPMED_EUR	UKB	CHIP_inclusive	0.7064	1.215	1.07e-10
10:103908421:C:CTT	0.0041	OS_Contour_1_to_2_Region_C1_Mean__RINT_TOPMED_EUR	UKB	CHIP_inclusive	0.7065	0.9143	8.69e-09
11:108217120:G:T	-0.0017	5254_Intra_ocular_pressure_corneal_compensated_right_0_arr_mean__RINT_TOPMED_EUR	UKB	CHIP_inclusive	0.7065	1.119	1.89e-32
18:44571296:C:T	0.0016	4194_Pulse_rate_0_arr_mean__RINT_TOPMED_EUR	UKB	CHIP_inclusive	0.7065	0.921	3.54e-14
2:159604967:C:T	1	3393_Hearing_aid_user_1_Yes_AnyInst__BIN_TOPMED_EUR	UKB	CHIP_inclusive	0.7065	0.947	1.02e-08
2:159604967:C:T	0.99	Phe10_D27__BIN_TOPMED_EUR	UKB	CHIP_inclusive	0.7065	0.947	1.02e-08
21:34972056:C:T	1	OPCS_F231__BIN_TOPMED_EUR	UKB	CHIP_inclusive	0.7065	1.064	1.99e-10
3:160558751:CT:C	1	Phe10_H269__BIN_TOPMED_EUR	UKB	CHIP_inclusive	0.7065	1.487	1.56e-22
4:104884951:A:T	0.94	OPCS_F328__BIN_TOPMED_EUR	UKB	CHIP_inclusive	0.7065	1.212	9.72e-15
4:104884951:A:T	0.95	Phe10_R16__BIN_TOPMED_EUR	UKB	CHIP_inclusive	0.7065	1.212	9.72e-15
5:1203384:T:C	1	Phe10_M94__BIN_TOPMED_EUR	UKB	CHIP_inclusive	0.7065	0.9417	1.31e-08
5:1285917:G:A	0.91	Phe10_C180__BIN_TOPMED_EUR	UKB	CHIP_inclusive	0.7065	1.273	4.88e-09
6:109382480:G:C	1	Phe10_R3129__BIN_TOPMED_EUR	UKB	CHIP_inclusive	0.7065	0.8808	1.35e-34
6:109382480:G:C	1	Phe10_R312__BIN_TOPMED_EUR	UKB	CHIP_inclusive	0.7065	0.8808	1.35e-34
6:109449666:G:A	0.0048	OD_Contour_0_to_1_Region_C1_Mean__RINT_TOPMED_EUR	UKB	CHIP_inclusive	0.7065	1.118	3.14e-09
6:109499851:C:T	0.98	41247_Patient_classification_on_admission_recoded_3000_Regular_day_attender_AnyInst__BIN_TOPMED_EUR	UKB	CHIP_inclusive	0.7065	0.8474	4.85e-10
7:44864065:A:G	-0.00083	41259_Records_in_HES_inpatient_main_dataset_0_arr_mean__RINT_TOPMED_EUR	UKB	CHIP_inclusive	0.7065	1.074	3.86e-14
7:44864065:A:G	1	Phe10_E7800__BIN_TOPMED_EUR	UKB	CHIP_inclusive	0.7065	1.074	3.86e-14
17:7668434:T:G	0.95	20002_Illness_code_SR_1467_other_joint_disorder_Phe10_M25_combined_AnyInst__BIN_TOPMED_EUR	UKB	CHIP_inclusive	0.7066	1.292	1.94e-09
18:44571296:C:T	0.99	RGC_TAG_VTE_CC__BIN_TOPMED_EUR	UKB	CHIP_inclusive	0.7066	0.921	3.54e-14
22:50532618:T:C	0.98	Phe10_I313__BIN_TOPMED_EUR	UKB	CHIP_inclusive	0.7066	0.9473	2.68e-08
5:1203384:T:C	0.99	Phe10_M48__BIN_TOPMED_EUR	UKB	CHIP_inclusive	0.7066	0.9417	1.31e-08
5:1300195:G:T	1	2188_Long_standing_illness_disability_or_infirmity_0_No_AnyInst__BIN_TOPMED_EUR	UKB	CHIP_inclusive	0.7066	0.8934	9.24e-23
5:1366259:G:A	0.95	Phe10_K610__BIN_TOPMED_EUR	UKB	CHIP_inclusive	0.7066	1.215	1.07e-10
17:7827723:C:G	-0.00086	20009_Interpolated_Age_of_participant_when_non_cancer_illness_first_diagnosed_0_arr_mean__RINT_TOPMED_EUR	UKB	CHIP_inclusive	0.7067	0.9342	1.64e-11
2:159604967:C:T	1	20160_Ever_smoked_0_No_AnyInst__BIN_TOPMED_EUR	UKB	CHIP_inclusive	0.7067	0.947	1.02e-08
2:159834145:G:A	0.99	Phe10_J459__BIN_TOPMED_EUR	UKB	CHIP_inclusive	0.7067	0.8333	1.21e-08
2:159925824:T:C	1	2010_Suffer_from_nerves_1_Yes_AnyInst__BIN_TOPMED_EUR	UKB	CHIP_inclusive	0.7067	0.9285	3.21e-11
5:1253629:G:A	0.98	41247_Patient_classification_on_admission_recoded_5000_Expectant_mothers_using_delivery_facilities_AnyInst__BIN_TOPMED_EUR	UKB	CHIP_inclusive	0.7067	0.9148	4.94e-13
5:1253629:G:A	0.99	Phe10_G473__BIN_TOPMED_EUR	UKB	CHIP_inclusive	0.7067	0.9148	4.94e-13
5:1366259:G:A	0.99	Phe10_E11__BIN_TOPMED_EUR	UKB	CHIP_inclusive	0.7067	1.215	1.07e-10
6:109499851:C:T	1	Phe10_J039__BIN_TOPMED_EUR	UKB	CHIP_inclusive	0.7067	0.8474	4.85e-10
8:129563195:T:C	0.98	Phe10_I85__BIN_TOPMED_EUR	UKB	CHIP_inclusive	0.7067	1.06	5.81e-10
1:226374920:A:C	-0.0017	90074_Wear_duration_during_14_00_14_59_0_arr_mean__RINT_TOPMED_EUR	UKB	CHIP_inclusive	0.7068	1.114	2.61e-16
11:108444879:C:T	0.98	Phe10_M48__BIN_TOPMED_EUR	UKB	CHIP_inclusive	0.7068	1.227	4.89e-13
2:159821048:C:T	0.98	OPCS_T364__BIN_TOPMED_EUR	UKB	CHIP_inclusive	0.7068	1.07	6.25e-13
21:34972056:C:T	1	20002_Illness_code_SR_1202_urinary_frequency_incontinence_AnyInst__BIN_TOPMED_EUR	UKB	CHIP_inclusive	0.7068	1.064	1.99e-10
3:101435231:TA:T	1	20002_Illness_code_SR_1405_other_renal_kidney_problem_AnyInst__BIN_TOPMED_EUR	UKB	CHIP_inclusive	0.7068	0.9336	1.1e-12
5:1253629:G:A	0.98	Phe10_C259__BIN_TOPMED_EUR	UKB	CHIP_inclusive	0.7068	0.9148	4.94e-13
5:1296643:T:C	1.1	OPCS_T625__BIN_TOPMED_EUR	UKB	CHIP_inclusive	0.7068	1.239	6.94e-14
5:1303752:CT:C	-0.017	OS_Contour_1_to_2_Region_C1_Mean__RINT_TOPMED_EUR	UKB	CHIP_inclusive	0.7068	1.469	1.91e-11
6:109449666:G:A	0.99	Phe10_Z46__BIN_TOPMED_EUR	UKB	CHIP_inclusive	0.7068	1.118	3.14e-09
6:31261502:G:A	1	102520_Soup_consumers_1_Yes_AnyInst__BIN_TOPMED_EUR	UKB	CHIP_inclusive	0.7068	1.056	6.66e-09
2:159821048:C:T	-0.0025	OS_Contour_2_to_3_Region_I6_Mean__RINT_TOPMED_EUR	UKB	CHIP_inclusive	0.7069	1.07	6.25e-13
3:101435231:TA:T	0.00084	30220_Basophill_percentage_0_arr_mean__RINT_TOPMED_EUR	UKB	CHIP_inclusive	0.7069	0.9336	1.1e-12
3:160558751:CT:C	1	Phe10_H40__BIN_TOPMED_EUR	UKB	CHIP_inclusive	0.7069	1.487	1.56e-22
5:1203384:T:C	1	Phe10_N210__BIN_TOPMED_EUR	UKB	CHIP_inclusive	0.7069	0.9417	1.31e-08
5:1280362:G:A	1	Phe10_P2912__BIN_TOPMED_EUR	UKB	CHIP_inclusive	0.7069	1.179	2.78e-32
5:1280362:G:A	1	Phe10_P291__BIN_TOPMED_EUR	UKB	CHIP_inclusive	0.7069	1.179	2.78e-32
5:1280362:G:A	0.0036	RGC_SphericalEquivalent_r_started_wearing_glasses_contacts_after_40__RINT_TOPMED_EUR	UKB	CHIP_inclusive	0.7069	1.179	2.78e-32
5:1285917:G:A	0.98	OPCS_Z846__BIN_TOPMED_EUR	UKB	CHIP_inclusive	0.7069	1.273	4.88e-09
5:1296643:T:C	-0.0028	20258_FEV1_FVC_ratio_Z_score_0_arr_mean__RINT_TOPMED_EUR	UKB	CHIP_inclusive	0.7069	1.239	6.94e-14
5:1361187:G:C	0.97	40006_Type_of_Cancer_ICD10_C61__BIN_TOPMED_EUR	UKB	CHIP_inclusive	0.7069	0.7941	3.21e-08
5:1366259:G:A	1	RGC_T2D_New_Strict_CC__BIN_TOPMED_EUR	UKB	CHIP_inclusive	0.7069	1.215	1.07e-10
6:43388113:A:G	0.00084	26413_Health_score_England_0_arr_mean__RINT_TOPMED_EUR	UKB	CHIP_inclusive	0.7069	0.9486	1.94e-08
12:26433896:A:G	0.99	Phe10_L721__BIN_TOPMED_EUR	UKB	CHIP_inclusive	0.707	1.187	4.71e-22
2:159925824:T:C	1	Phe10_I802__BIN_TOPMED_EUR	UKB	CHIP_inclusive	0.707	0.9285	3.21e-11
5:1097331:G:A	-0.00048	23115_Leg_fat_percentage_left_0_arr_mean__RINT_TOPMED_EUR	UKB	CHIP_inclusive	0.707	0.9382	2.51e-11
5:1228120:CT:C	1	20003_Treatment_or_Medication_Code_1140875408_allopurinol_AnyInst__BIN_TOPMED_EUR	UKB	CHIP_inclusive	0.707	1.059	3.73e-09
5:1267766:C:G	0.96	20003_Treatment_or_Medication_Code_1140872228_gabapentin_AnyInst__BIN_TOPMED_EUR	UKB	CHIP_inclusive	0.707	1.336	2.02e-18
5:1278469:C:T	1	2030_Guilty_feelings_1_Yes_AnyInst__BIN_TOPMED_EUR	UKB	CHIP_inclusive	0.707	0.8827	2.41e-16
5:1285917:G:A	0.97	Phe10_Z760__BIN_TOPMED_EUR	UKB	CHIP_inclusive	0.707	1.273	4.88e-09
5:1361187:G:C	-0.0026	23112_Leg_fat_mass_right_0_arr_mean__RINT_TOPMED_EUR	UKB	CHIP_inclusive	0.707	0.7941	3.21e-08
14:100712378:C:G	1	RGC_Asthma_Strict_CC__BIN_TOPMED_EUR	UKB	CHIP_inclusive	0.7071	0.9227	5.54e-09
3:150287063:C:G	1	Phe10_I518__BIN_TOPMED_EUR	UKB	CHIP_inclusive	0.7071	0.9235	5.69e-10
5:1203384:T:C	0.99	Phe10_K91__BIN_TOPMED_EUR	UKB	CHIP_inclusive	0.7071	0.9417	1.31e-08
5:1285917:G:A	0.0021	23122_Arm_predicted_mass_right_0_arr_mean__RINT_TOPMED_EUR	UKB	CHIP_inclusive	0.7071	1.273	4.88e-09
5:1312214:C:T	-0.00096	30120_Lymphocyte_count_0_arr_mean__RINT_TOPMED_EUR	UKB	CHIP_inclusive	0.7071	0.8662	7.28e-34
5:1312214:C:T	-0.0014	90146_Fraction_acceleration_800_milli_gravities_0_arr_mean__RINT_TOPMED_EUR	UKB	CHIP_inclusive	0.7071	0.8662	7.28e-34
5:1361773:T:C	0.0047	T1_comb_deconf__RINT_TOPMED_EUR	UKB	CHIP_inclusive	0.7071	0.8904	9.58e-15
6:109415805:C:A	-0.0036	OS_Contour_0_to_1_Region_T3_Mean__RINT_TOPMED_EUR	UKB	CHIP_inclusive	0.7071	1.095	4.17e-10
1:226374920:A:C	-0.00097	23127_Trunk_fat_percentage_0_arr_mean__RINT_TOPMED_EUR	UKB	CHIP_inclusive	0.7072	1.114	2.61e-16
17:7668434:T:G	0.99	Phe10_Z824__BIN_TOPMED_EUR	UKB	CHIP_inclusive	0.7072	1.292	1.94e-09
3:160440785:C:T	-0.0048	OD_Contour_2_to_3_Region_I6_Mean__RINT_TOPMED_EUR	UKB	CHIP_inclusive	0.7072	0.9009	5.73e-09
5:1312214:C:T	1	OPCS_T723__BIN_TOPMED_EUR	UKB	CHIP_inclusive	0.7072	0.8662	7.28e-34
5:1361773:T:C	0.0041	OD_Contour_1_to_2_Region_N3_Mean__RINT_TOPMED_EUR	UKB	CHIP_inclusive	0.7072	0.8904	9.58e-15
5:1372402:G:C	0.00053	23115_Leg_fat_percentage_left_0_arr_mean__RINT_TOPMED_EUR	UKB	CHIP_inclusive	0.7072	1.09	2.36e-16
5:1372402:G:C	-0.00072	30030_Haematocrit_percentage_0_arr_mean__RINT_TOPMED_EUR	UKB	CHIP_inclusive	0.7072	1.09	2.36e-16
6:109499851:C:T	0.95	OPCS_Z835__BIN_TOPMED_EUR	UKB	CHIP_inclusive	0.7072	0.8474	4.85e-10
10:103908421:C:CTT	1	101160_Bread_roll_intake_4_4_AnyInst__BIN_TOPMED_EUR	UKB	CHIP_inclusive	0.7073	0.9143	8.69e-09
17:7668434:T:G	1	RGC_HF__BIN_TOPMED_EUR	UKB	CHIP_inclusive	0.7073	1.292	1.94e-09
2:159834145:G:A	0.98	Phe10_E13__BIN_TOPMED_EUR	UKB	CHIP_inclusive	0.7073	0.8333	1.21e-08
3:128484651:AT:A	0.99	OPCS_O142__BIN_TOPMED_EUR	UKB	CHIP_inclusive	0.7073	1.057	1.17e-08
3:150287063:C:G	0.99	Phe10_D69__BIN_TOPMED_EUR	UKB	CHIP_inclusive	0.7073	0.9235	5.69e-10
5:1203384:T:C	1	6150_DD_vascular_heart_problems_2_Angina_AnyInst__BIN_TOPMED_EUR	UKB	CHIP_inclusive	0.7073	0.9417	1.31e-08
5:1203384:T:C	1	OPCS_T625__BIN_TOPMED_EUR	UKB	CHIP_inclusive	0.7073	0.9417	1.31e-08
5:1303752:CT:C	-0.0031	23121_Arm_fat_free_mass_right_0_arr_mean__RINT_TOPMED_EUR	UKB	CHIP_inclusive	0.7073	1.469	1.91e-11
8:129563195:T:C	1	21025_Frequency_of_discomfort_pain_in_abdomen_in_last_3_months_0_Never_AnyInst__BIN_TOPMED_EUR	UKB	CHIP_inclusive	0.7073	1.06	5.81e-10
14:100712378:C:G	1	OPCS_M131__BIN_TOPMED_EUR	UKB	CHIP_inclusive	0.7074	0.9227	5.54e-09
17:7668434:T:G	0.92	Phe10_M256__BIN_TOPMED_EUR	UKB	CHIP_inclusive	0.7074	1.292	1.94e-09
18:44571296:C:T	1	20003_Treatment_or_Medication_Code_1140888266_warfarin_AnyInst__BIN_TOPMED_EUR	UKB	CHIP_inclusive	0.7074	0.921	3.54e-14
18:44571296:C:T	-0.00098	30740_Glucose_0_arr_mean__RINT_TOPMED_EUR	UKB	CHIP_inclusive	0.7074	0.921	3.54e-14
18:44571296:C:T	-0.0034	cT1_comb_deconf_extra__RINT_TOPMED_EUR	UKB	CHIP_inclusive	0.7074	0.921	3.54e-14
10:103908421:C:CTT	0.0029	5104_3mm_strong_meridian_angle_left_0_arr_mean__RINT_TOPMED_EUR	UKB	CHIP_inclusive	0.7075	0.9143	8.69e-09
2:159834145:G:A	0.0095	ECF_comb_deconf_extra__RINT_TOPMED_EUR	UKB	CHIP_inclusive	0.7075	0.8333	1.21e-08
20:31671342:A:G	1	Phe10_K519__BIN_TOPMED_EUR	UKB	CHIP_inclusive	0.7075	0.9273	5.91e-11
20:31671342:A:G	1	Phe10_R02__BIN_TOPMED_EUR	UKB	CHIP_inclusive	0.7075	0.9273	5.91e-11
5:1228125:T:C	1	103130_Skin_removed_from_poultry_1_Yes_AnyInst__BIN_TOPMED_EUR	UKB	CHIP_inclusive	0.7075	1.105	7.75e-10
5:1280362:G:A	1	1697_Comparative_height_size_at_age_10_1_Shorter_AnyInst__BIN_TOPMED_EUR	UKB	CHIP_inclusive	0.7075	1.179	2.78e-32
5:1280362:G:A	-0.0019	4290_Duration_screen_displayed_0_arr_mean__RINT_TOPMED_EUR	UKB	CHIP_inclusive	0.7075	1.179	2.78e-32
5:1288432:T:C	1	Phe10_R31__BIN_TOPMED_EUR	UKB	CHIP_inclusive	0.7075	0.8798	3.11e-35
5:1361773:T:C	0.99	RGC_COPD__BIN_TOPMED_EUR	UKB	CHIP_inclusive	0.7075	0.8904	9.58e-15
6:109415805:C:A	1	1777_Part_of_a_multiple_birth_0_No_AnyInst__BIN_TOPMED_EUR	UKB	CHIP_inclusive	0.7075	1.095	4.17e-10
2:159925824:T:C	0.0015	4120_Heel_broadband_ultrasound_attenuation_right_0_arr_mean__RINT_TOPMED_EUR	UKB	CHIP_inclusive	0.7076	0.9285	3.21e-11
21:34972056:C:T	1	6142_Current_employment_status_1_In_paid_employment_or_self_employed_AnyInst__BIN_TOPMED_EUR	UKB	CHIP_inclusive	0.7076	1.064	1.99e-10
5:1285917:G:A	-0.0034	30630_Apolipoprotein_A_0_arr_mean__RINT_TOPMED_EUR	UKB	CHIP_inclusive	0.7076	1.273	4.88e-09
5:1288432:T:C	0.98	Phe10_K633__BIN_TOPMED_EUR	UKB	CHIP_inclusive	0.7076	0.8798	3.11e-35
5:1296643:T:C	0.97	Phe10_Z958__BIN_TOPMED_EUR	UKB	CHIP_inclusive	0.7076	1.239	6.94e-14
6:109499851:C:T	-0.0064	OS_Contour_1_to_2_Region_I6_Mean__RINT_TOPMED_EUR	UKB	CHIP_inclusive	0.7076	0.8474	4.85e-10
7:44864065:A:G	0.99	100920_Type_milk_consumed_2107_goat_sheep_milk_AnyInst__BIN_TOPMED_EUR	UKB	CHIP_inclusive	0.7076	1.074	3.86e-14
11:108217120:G:T	-0.0025	OD_Contour_1_to_2_Region_N3_Mean__RINT_TOPMED_EUR	UKB	CHIP_inclusive	0.7077	1.119	1.89e-32
17:7668434:T:G	0.94	OPCS_X358__BIN_TOPMED_EUR	UKB	CHIP_inclusive	0.7077	1.292	1.94e-09
2:159925824:T:C	1	1787_Maternal_smoking_around_birth_1_Yes_AnyInst__BIN_TOPMED_EUR	UKB	CHIP_inclusive	0.7077	0.9285	3.21e-11
2:159925824:T:C	1	1797_Father_still_alive_1_Yes_AnyInst__BIN_TOPMED_EUR	UKB	CHIP_inclusive	0.7077	0.9285	3.21e-11
21:34972056:C:T	1	OPCS_C434__BIN_TOPMED_EUR	UKB	CHIP_inclusive	0.7077	1.064	1.99e-10
3:150287063:C:G	1	Phe10_Z858__BIN_TOPMED_EUR	UKB	CHIP_inclusive	0.7077	0.9235	5.69e-10
6:109321472:G:A	-0.00062	30020_Haemoglobin_concentration_0_arr_mean__RINT_TOPMED_EUR	UKB	CHIP_inclusive	0.7077	0.8986	1.53e-29
8:129563195:T:C	1	OPCS_U106__BIN_TOPMED_EUR	UKB	CHIP_inclusive	0.7077	1.06	5.81e-10
3:101435231:TA:T	0.99	20002_Illness_code_SR_1453_psoriasis_AnyInst__BIN_TOPMED_EUR	UKB	CHIP_inclusive	0.7078	0.9336	1.1e-12
3:128484651:AT:A	1	Phe10_D70__BIN_TOPMED_EUR	UKB	CHIP_inclusive	0.7078	1.057	1.17e-08
5:1097331:G:A	0.98	20003_Treatment_or_Medication_Code_1141146188_latanoprost_AnyInst__BIN_TOPMED_EUR	UKB	CHIP_inclusive	0.7078	0.9382	2.51e-11
5:1285859:C:A	1	680_Own_or_rent_accommodation_lived_in_6_Live_in_accommodation_rent_free_AnyInst__BIN_TOPMED_EUR	UKB	CHIP_inclusive	0.7078	1.282	1.55e-140
5:1285917:G:A	1.1	20003_Treatment_or_Medication_Code_1140872228_gabapentin_AnyInst__BIN_TOPMED_EUR	UKB	CHIP_inclusive	0.7078	1.273	4.88e-09
5:1361187:G:C	1	Phe10_Z853__BIN_TOPMED_EUR	UKB	CHIP_inclusive	0.7078	0.7941	3.21e-08
5:1372402:G:C	1	20003_Treatment_or_Medication_Code_1141146138_lipitor_10mg_tablet_AnyInst__BIN_TOPMED_EUR	UKB	CHIP_inclusive	0.7078	1.09	2.36e-16
6:43388113:A:G	0.0016	20261_avMSE_0_arr_mean__RINT_TOPMED_EUR	UKB	CHIP_inclusive	0.7078	0.9486	1.94e-08
10:103908421:C:CTT	1	Phe10_R0609__BIN_TOPMED_EUR	UKB	CHIP_inclusive	0.7079	0.9143	8.69e-09
11:108444879:C:T	1	Phe10_K638__BIN_TOPMED_EUR	UKB	CHIP_inclusive	0.7079	1.227	4.89e-13
12:26433896:A:G	0.98	Phe10_I509__BIN_TOPMED_EUR	UKB	CHIP_inclusive	0.7079	1.187	4.71e-22
18:44571296:C:T	1	Phe10_I678__BIN_TOPMED_EUR	UKB	CHIP_inclusive	0.7079	0.921	3.54e-14
2:159604967:C:T	1	OPCS_Z918__BIN_TOPMED_EUR	UKB	CHIP_inclusive	0.7079	0.947	1.02e-08
2:159925824:T:C	0.99	OPCS_W903__BIN_TOPMED_EUR	UKB	CHIP_inclusive	0.7079	0.9285	3.21e-11
5:1203384:T:C	0.99	Phe10_R040__BIN_TOPMED_EUR	UKB	CHIP_inclusive	0.7079	0.9417	1.31e-08
5:1447647:G:C	1	2188_Long_standing_illness_disability_or_infirmity_1_Yes_AnyInst__BIN_TOPMED_EUR	UKB	CHIP_inclusive	0.7079	0.9141	3.43e-08
6:109449666:G:A	0.97	Phe10_H93299__BIN_TOPMED_EUR	UKB	CHIP_inclusive	0.7079	1.118	3.14e-09
6:109449666:G:A	0.97	Phe10_H9329__BIN_TOPMED_EUR	UKB	CHIP_inclusive	0.7079	1.118	3.14e-09
6:31261502:G:A	-0.00085	41149_Records_in_HES_inpatient_operations_dataset_0_arr_mean__RINT_TOPMED_EUR	UKB	CHIP_inclusive	0.7079	1.056	6.66e-09
7:44864065:A:G	1	20107_Illnesses_of_father_3_Lung_cancer_AnyInst__BIN_TOPMED_EUR	UKB	CHIP_inclusive	0.7079	1.074	3.86e-14
1:226374920:A:C	1	816_Job_involves_heavy_manual_or_physical_work_1_Never_rarely_AnyInst__BIN_TOPMED_EUR	UKB	CHIP_inclusive	0.708	1.114	2.61e-16
10:103908421:C:CTT	0.98	Phe10_Z092__BIN_TOPMED_EUR	UKB	CHIP_inclusive	0.708	0.9143	8.69e-09
11:108043157:T:C	1	Phe10_O46__BIN_TOPMED_EUR	UKB	CHIP_inclusive	0.708	0.9216	1.03e-08
18:44571296:C:T	1	Phe10_I351__BIN_TOPMED_EUR	UKB	CHIP_inclusive	0.708	0.921	3.54e-14
2:159821048:C:T	0.99	Phe10_A41__BIN_TOPMED_EUR	UKB	CHIP_inclusive	0.708	1.07	6.25e-13
3:128484651:AT:A	1	2188_Long_standing_illness_disability_or_infirmity_1_Yes_AnyInst__BIN_TOPMED_EUR	UKB	CHIP_inclusive	0.708	1.057	1.17e-08
3:160419960:A:T	0.99	OPCS_Q221__BIN_TOPMED_EUR	UKB	CHIP_inclusive	0.708	1.125	7.09e-36
4:104884951:A:T	0.0021	30510_Creatinine_enzymatic_in_urine_0_arr_mean__RINT_TOPMED_EUR	UKB	CHIP_inclusive	0.708	1.212	9.72e-15
5:1280362:G:A	-0.0025	5085_Spherical_power_left_0_arr_mean__RINT_TOPMED_EUR	UKB	CHIP_inclusive	0.708	1.179	2.78e-32
5:1303752:CT:C	0.88	OPCS_G452__BIN_TOPMED_EUR	UKB	CHIP_inclusive	0.708	1.469	1.91e-11
5:1447647:G:C	0.0049	ECF_comb_deconf__RINT_TOPMED_EUR	UKB	CHIP_inclusive	0.708	0.9141	3.43e-08
6:109321472:G:A	-0.0016	90138_Fraction_acceleration_375_milli_gravities_0_arr_mean__RINT_TOPMED_EUR	UKB	CHIP_inclusive	0.708	0.8986	1.53e-29
20:31671342:A:G	1	Phe10_Z992__BIN_TOPMED_EUR	UKB	CHIP_inclusive	0.7081	0.9273	5.91e-11
5:1267766:C:G	0.99	1558_Alcohol_intake_frequency_1_Daily_or_almost_daily_AnyInst__BIN_TOPMED_EUR	UKB	CHIP_inclusive	0.7081	1.336	2.02e-18
5:1361773:T:C	0.97	Phe10_H93299__BIN_TOPMED_EUR	UKB	CHIP_inclusive	0.7081	0.8904	9.58e-15
5:1361773:T:C	0.97	Phe10_H9329__BIN_TOPMED_EUR	UKB	CHIP_inclusive	0.7081	0.8904	9.58e-15
5:1372402:G:C	1	Phe10_Z751__BIN_TOPMED_EUR	UKB	CHIP_inclusive	0.7081	1.09	2.36e-16
6:109449666:G:A	1	Phe10_K922__BIN_TOPMED_EUR	UKB	CHIP_inclusive	0.7081	1.118	3.14e-09
6:43388113:A:G	1	Phe10_Z501__BIN_TOPMED_EUR	UKB	CHIP_inclusive	0.7081	0.9486	1.94e-08
7:44864065:A:G	0.99	Phe10_Z760__BIN_TOPMED_EUR	UKB	CHIP_inclusive	0.7081	1.074	3.86e-14
10:103908421:C:CTT	0.97	20002_Illness_code_SR_1308_osteomyelitis_AnyInst__BIN_TOPMED_EUR	UKB	CHIP_inclusive	0.7082	0.9143	8.69e-09
11:108444879:C:T	1	738_Average_total_household_income_before_tax_2_18_000_to_30_999_AnyInst__BIN_TOPMED_EUR	UKB	CHIP_inclusive	0.7082	1.227	4.89e-13
18:44571296:C:T	0.0015	4124_Heel_bone_mineral_density_BMD_right_0_arr_mean__RINT_TOPMED_EUR	UKB	CHIP_inclusive	0.7082	0.921	3.54e-14
3:128484651:AT:A	0.98	Phe10_T92__BIN_TOPMED_EUR	UKB	CHIP_inclusive	0.7082	1.057	1.17e-08
3:160106004:C:T	0.98	OPCS_Z784__BIN_TOPMED_EUR	UKB	CHIP_inclusive	0.7082	1.107	5.43e-12
5:1288432:T:C	0.99	Phe10_I501__BIN_TOPMED_EUR	UKB	CHIP_inclusive	0.7082	0.8798	3.11e-35
5:1312214:C:T	0.98	Phe10_Z952__BIN_TOPMED_EUR	UKB	CHIP_inclusive	0.7082	0.8662	7.28e-34
6:109415805:C:A	1	2375_Relative_age_of_first_facial_hair_3_Older_than_average_AnyInst__BIN_TOPMED_EUR	UKB	CHIP_inclusive	0.7082	1.095	4.17e-10
2:159821048:C:T	0.98	RGC_ALD_Composite_CC__BIN_TOPMED_EUR	UKB	CHIP_inclusive	0.7083	1.07	6.25e-13
2:159925824:T:C	1	1687_Comparative_body_size_at_age_10_1_Thinner_AnyInst__BIN_TOPMED_EUR	UKB	CHIP_inclusive	0.7083	0.9285	3.21e-11
3:128484651:AT:A	0.99	Phe10_Z853__BIN_TOPMED_EUR	UKB	CHIP_inclusive	0.7083	1.057	1.17e-08
3:160558751:CT:C	0.0071	90142_Fraction_acceleration_475_milli_gravities_0_arr_mean__RINT_TOPMED_EUR	UKB	CHIP_inclusive	0.7083	1.487	1.56e-22
5:1303752:CT:C	-0.017	OS_Contour_2_to_3_Region_N6_Mean__RINT_TOPMED_EUR	UKB	CHIP_inclusive	0.7083	1.469	1.91e-11
5:1361187:G:C	0.96	OPCS_Y705__BIN_TOPMED_EUR	UKB	CHIP_inclusive	0.7083	0.7941	3.21e-08
10:103908421:C:CTT	1	20003_Treatment_or_Medication_Code_1140871266_arthrotec_tablet_AnyInst__BIN_TOPMED_EUR	UKB	CHIP_inclusive	0.7084	0.9143	8.69e-09
10:103908421:C:CTT	0.97	Phe10_M7967__BIN_TOPMED_EUR	UKB	CHIP_inclusive	0.7084	0.9143	8.69e-09
2:159834145:G:A	0.98	6150_DD_vascular_heart_problems_2_Angina_AnyInst__BIN_TOPMED_EUR	UKB	CHIP_inclusive	0.7084	0.8333	1.21e-08
3:160440785:C:T	1	1558_Alcohol_intake_frequency_5_Special_occasions_only_AnyInst__BIN_TOPMED_EUR	UKB	CHIP_inclusive	0.7084	0.9009	5.73e-09
4:104884951:A:T	1	2267_Use_of_sun_uv_protection_4_Always_AnyInst__BIN_TOPMED_EUR	UKB	CHIP_inclusive	0.7084	1.212	9.72e-15
5:1372402:G:C	1	20002_Illness_code_SR_1264_epilepsy_Phe10_G40_combined_AnyInst__BIN_TOPMED_EUR	UKB	CHIP_inclusive	0.7084	1.09	2.36e-16
11:108217120:G:T	1	20107_Illnesses_of_father_4_Bowel_cancer_AnyInst__BIN_TOPMED_EUR	UKB	CHIP_inclusive	0.7085	1.119	1.89e-32
14:100712378:C:G	1	2257_Hearing_difficulty_problems_background_noise_1_Yes_AnyInst__BIN_TOPMED_EUR	UKB	CHIP_inclusive	0.7085	0.9227	5.54e-09
5:1278469:C:T	0.98	Phe10_L20__BIN_TOPMED_EUR	UKB	CHIP_inclusive	0.7085	0.8827	2.41e-16
5:1288432:T:C	0.99	OPCS_D151__BIN_TOPMED_EUR	UKB	CHIP_inclusive	0.7085	0.8798	3.11e-35
5:1361187:G:C	0.91	20003_Treatment_or_Medication_Code_1140857636_prempak_0_625_tablet_AnyInst__BIN_TOPMED_EUR	UKB	CHIP_inclusive	0.7085	0.7941	3.21e-08
5:1366259:G:A	0.95	Phe10_C189__BIN_TOPMED_EUR	UKB	CHIP_inclusive	0.7085	1.215	1.07e-10
10:103908421:C:CTT	0.96	20529_Victim_of_physically_violent_crime_2_Yes_within_the_last_12_months_AnyInst__BIN_TOPMED_EUR	UKB	CHIP_inclusive	0.7086	0.9143	8.69e-09
3:150287063:C:G	1	1727_Ease_of_skin_tanning_3_Get_mildly_or_occasionally_tanned_AnyInst__BIN_TOPMED_EUR	UKB	CHIP_inclusive	0.7086	0.9235	5.69e-10
4:104884951:A:T	0.0013	23118_Leg_predicted_mass_left_0_arr_mean__RINT_TOPMED_EUR	UKB	CHIP_inclusive	0.7086	1.212	9.72e-15
5:1312214:C:T	0.0021	5265_Corneal_resistance_factor_left_0_arr_mean__RINT_TOPMED_EUR	UKB	CHIP_inclusive	0.7086	0.8662	7.28e-34
5:1361187:G:C	0.95	Phe10_R18__BIN_TOPMED_EUR	UKB	CHIP_inclusive	0.7086	0.7941	3.21e-08
6:109321472:G:A	0.0013	90145_Fraction_acceleration_700_milli_gravities_0_arr_mean__RINT_TOPMED_EUR	UKB	CHIP_inclusive	0.7086	0.8986	1.53e-29
6:31261502:G:A	0.99	Phe10_G93__BIN_TOPMED_EUR	UKB	CHIP_inclusive	0.7086	1.056	6.66e-09
2:159834145:G:A	1	Phe10_L40__BIN_TOPMED_EUR	UKB	CHIP_inclusive	0.7087	0.8333	1.21e-08
5:1278469:C:T	0.0038	RGC_SphericalEquivalent_r_started_wearing_glasses_contacts_after_40__RINT_TOPMED_EUR	UKB	CHIP_inclusive	0.7087	0.8827	2.41e-16
5:1312214:C:T	1	20002_Illness_code_SR_1463_ulcerative_colitis_Phe10_K51_combined_AnyInst__BIN_TOPMED_EUR	UKB	CHIP_inclusive	0.7087	0.8662	7.28e-34
3:160558751:CT:C	-0.003	30700_Creatinine_0_arr_mean__RINT_TOPMED_EUR	UKB	CHIP_inclusive	0.7088	1.487	1.56e-22
5:1249701:C:T	0.94	20003_Treatment_or_Medication_Code_2038459814_digoxin_AnyInst__BIN_TOPMED_EUR	UKB	CHIP_inclusive	0.7088	1.27	3.2e-10
5:1312214:C:T	0.0017	20154_Forced_expiratory_volume_in_1_second_FEV1_predicted_percentage_0_arr_mean__RINT_TOPMED_EUR	UKB	CHIP_inclusive	0.7088	0.8662	7.28e-34
5:1447647:G:C	0.99	20002_Illness_code_SR_1471_atrial_fibrillation_AnyInst__BIN_TOPMED_EUR	UKB	CHIP_inclusive	0.7088	0.9141	3.43e-08
6:109321472:G:A	-0.00078	30780_LDL_direct_0_arr_mean__RINT_TOPMED_EUR	UKB	CHIP_inclusive	0.7088	0.8986	1.53e-29
6:109415805:C:A	0.0014	41235_Spells_in_hospital_0_arr_mean__RINT_TOPMED_EUR	UKB	CHIP_inclusive	0.7088	1.095	4.17e-10
11:108043157:T:C	-0.0043	T1_comb_deconf__RINT_TOPMED_EUR	UKB	CHIP_inclusive	0.7089	0.9216	1.03e-08
17:7668434:T:G	1	2267_Use_of_sun_uv_protection_2_Sometimes_AnyInst__BIN_TOPMED_EUR	UKB	CHIP_inclusive	0.7089	1.292	1.94e-09
2:159834145:G:A	-0.0028	26416_Crime_score_England_0_arr_mean__RINT_TOPMED_EUR	UKB	CHIP_inclusive	0.7089	0.8333	1.21e-08
3:150287063:C:G	0.99	RGC_TAG_VTE_CC__BIN_TOPMED_EUR	UKB	CHIP_inclusive	0.7089	0.9235	5.69e-10
4:104884951:A:T	1	OPCS_X705__BIN_TOPMED_EUR	UKB	CHIP_inclusive	0.7089	1.212	9.72e-15
5:1267766:C:G	0.97	Phe10_Z850__BIN_TOPMED_EUR	UKB	CHIP_inclusive	0.7089	1.336	2.02e-18
5:1280362:G:A	1	Phe10_H010__BIN_TOPMED_EUR	UKB	CHIP_inclusive	0.7089	1.179	2.78e-32
5:1285917:G:A	0.99	Phe10_J45__BIN_TOPMED_EUR	UKB	CHIP_inclusive	0.7089	1.273	4.88e-09
6:109415805:C:A	1	20107_Illnesses_of_father_9_Diabetes_AnyInst__BIN_TOPMED_EUR	UKB	CHIP_inclusive	0.7089	1.095	4.17e-10
6:31261502:G:A	1	Phe10_H93299__BIN_TOPMED_EUR	UKB	CHIP_inclusive	0.7089	1.056	6.66e-09
6:31261502:G:A	1	Phe10_H9329__BIN_TOPMED_EUR	UKB	CHIP_inclusive	0.7089	1.056	6.66e-09
8:129563195:T:C	0.98	Phe10_D06__BIN_TOPMED_EUR	UKB	CHIP_inclusive	0.7089	1.06	5.81e-10
12:26433896:A:G	-0.0016	24505_Water_percentage_buffer_300m_0_arr_mean__RINT_TOPMED_EUR	UKB	CHIP_inclusive	0.709	1.187	4.71e-22
2:159604967:C:T	1	Phe10_F319__BIN_TOPMED_EUR	UKB	CHIP_inclusive	0.709	0.947	1.02e-08
2:159834145:G:A	0.95	OPCS_W232__BIN_TOPMED_EUR	UKB	CHIP_inclusive	0.709	0.8333	1.21e-08
21:34972056:C:T	1	1797_Father_still_alive_0_No_AnyInst__BIN_TOPMED_EUR	UKB	CHIP_inclusive	0.709	1.064	1.99e-10
21:34972056:C:T	-0.0025	OS_Contour_0_to_1_Region_S6_Mean__RINT_TOPMED_EUR	UKB	CHIP_inclusive	0.709	1.064	1.99e-10
22:50532618:T:C	0.98	Phe10_M256__BIN_TOPMED_EUR	UKB	CHIP_inclusive	0.709	0.9473	2.68e-08
5:1203384:T:C	0.99	20110_Illnesses_of_mother_11_Parkinsons_disease_AnyInst__BIN_TOPMED_EUR	UKB	CHIP_inclusive	0.709	0.9417	1.31e-08
5:1278469:C:T	1	20003_Treatment_or_Medication_Code_1140872228_gabapentin_AnyInst__BIN_TOPMED_EUR	UKB	CHIP_inclusive	0.709	0.8827	2.41e-16
5:1285859:C:A	1	Phe10_G99__BIN_TOPMED_EUR	UKB	CHIP_inclusive	0.709	1.282	1.55e-140
5:1300195:G:T	1	2188_Long_standing_illness_disability_or_infirmity_1_Yes_AnyInst__BIN_TOPMED_EUR	UKB	CHIP_inclusive	0.709	0.8934	9.24e-23
5:1361773:T:C	0.0038	OS_Contour_1_to_2_Region_T6_Mean__RINT_TOPMED_EUR	UKB	CHIP_inclusive	0.709	0.8904	9.58e-15
5:1447647:G:C	0.0011	3064_Peak_expiratory_flow_PEF_0_arr_mean__RINT_TOPMED_EUR	UKB	CHIP_inclusive	0.709	0.9141	3.43e-08
7:44864065:A:G	0.99	OPCS_C903__BIN_TOPMED_EUR	UKB	CHIP_inclusive	0.709	1.074	3.86e-14
11:108217120:G:T	1	Phe10_D69__BIN_TOPMED_EUR	UKB	CHIP_inclusive	0.7091	1.119	1.89e-32
17:7668434:T:G	0.99	30826_Rheumatoid_factor_reportability_4_Not_reportable_at_assay_too_low_AnyInst__BIN_TOPMED_EUR	UKB	CHIP_inclusive	0.7091	1.292	1.94e-09
18:44571296:C:T	-0.0015	90079_Wear_duration_during_19_00_19_59_0_arr_mean__RINT_TOPMED_EUR	UKB	CHIP_inclusive	0.7091	0.921	3.54e-14
2:159604967:C:T	0.98	Phe10_C82__BIN_TOPMED_EUR	UKB	CHIP_inclusive	0.7091	0.947	1.02e-08
2:159821048:C:T	1	Phe10_L721__BIN_TOPMED_EUR	UKB	CHIP_inclusive	0.7091	1.07	6.25e-13
5:1228125:T:C	1	Phe10_S220__BIN_TOPMED_EUR	UKB	CHIP_inclusive	0.7091	1.105	7.75e-10
5:1228125:T:C	1	Phe10_S220__BIN_TOPMED_EUR	UKB	CHIP_inclusive	0.7091	1.105	7.75e-10
5:1267766:C:G	-0.0033	26416_Crime_score_England_0_arr_mean__RINT_TOPMED_EUR	UKB	CHIP_inclusive	0.7091	1.336	2.02e-18
5:1280362:G:A	-0.0007	23130_Trunk_predicted_mass_0_arr_mean__RINT_TOPMED_EUR	UKB	CHIP_inclusive	0.7091	1.179	2.78e-32
5:1288432:T:C	1	2473_Other_serious_medical_condition_disability_diagnosed_by_doctor_0_No_AnyInst__BIN_TOPMED_EUR	UKB	CHIP_inclusive	0.7091	0.8798	3.11e-35
5:1312214:C:T	1	20003_Treatment_or_Medication_Code_1140852948_calcium_vitamin_d_500units_tablet_AnyInst__BIN_TOPMED_EUR	UKB	CHIP_inclusive	0.7091	0.8662	7.28e-34
5:1285859:C:A	-0.0023	4440_Average_monthly_spirits_intake_0_arr_mean__RINT_TOPMED_EUR	UKB	CHIP_inclusive	0.7092	1.282	1.55e-140
8:129563195:T:C	1	1777_Part_of_a_multiple_birth_0_No_AnyInst__BIN_TOPMED_EUR	UKB	CHIP_inclusive	0.7092	1.06	5.81e-10
12:26433896:A:G	1	2178_Overall_health_rating_4_Poor_AnyInst__BIN_TOPMED_EUR	UKB	CHIP_inclusive	0.7093	1.187	4.71e-22
14:100712378:C:G	1	20003_Treatment_or_Medication_Code_1140872200_epilim_100mg_crushable_tablet_AnyInst__BIN_TOPMED_EUR	UKB	CHIP_inclusive	0.7093	0.9227	5.54e-09
17:7668434:T:G	1	Phe10_D70__BIN_TOPMED_EUR	UKB	CHIP_inclusive	0.7093	1.292	1.94e-09
2:159925824:T:C	0.00056	50_Standing_height_0_arr_mean__RINT_TOPMED_EUR	UKB	CHIP_inclusive	0.7093	0.9285	3.21e-11
3:160440785:C:T	0.0029	5206_logMAR_initial_left_0_arr_mean__RINT_TOPMED_EUR	UKB	CHIP_inclusive	0.7093	0.9009	5.73e-09
3:160440785:C:T	0.97	Phe10_Z29__BIN_TOPMED_EUR	UKB	CHIP_inclusive	0.7093	0.9009	5.73e-09
5:1203384:T:C	0.99	Phe10_Z7984__BIN_TOPMED_EUR	UKB	CHIP_inclusive	0.7093	0.9417	1.31e-08
5:1249701:C:T	1	RGC_Asthma_Strict_CC__BIN_TOPMED_EUR	UKB	CHIP_inclusive	0.7093	1.27	3.2e-10
5:1267766:C:G	1	OPCS_D151__BIN_TOPMED_EUR	UKB	CHIP_inclusive	0.7093	1.336	2.02e-18
5:1447647:G:C	-0.0023	4200_Position_of_the_shoulder_on_the_pulse_waveform_0_arr_mean__RINT_TOPMED_EUR	UKB	CHIP_inclusive	0.7093	0.9141	3.43e-08
7:44864065:A:G	1	Phe10_K86__BIN_TOPMED_EUR	UKB	CHIP_inclusive	0.7093	1.074	3.86e-14
10:103908421:C:CTT	1	Phe10_K31__BIN_TOPMED_EUR	UKB	CHIP_inclusive	0.7094	0.9143	8.69e-09
11:108217120:G:T	0.99	Phe10_G20__BIN_TOPMED_EUR	UKB	CHIP_inclusive	0.7094	1.119	1.89e-32
3:160440785:C:T	1	Phe10_H045__BIN_TOPMED_EUR	UKB	CHIP_inclusive	0.7094	0.9009	5.73e-09
5:1278469:C:T	0.0038	OD_Contour_0_to_1_Region_T6_Mean__RINT_TOPMED_EUR	UKB	CHIP_inclusive	0.7094	0.8827	2.41e-16
5:1303752:CT:C	1.2	Phe10_F209__BIN_TOPMED_EUR	UKB	CHIP_inclusive	0.7094	1.469	1.91e-11
18:44571296:C:T	0.98	20001_Cancer_self_reported_1020_large_bowel_cancer_colorectal_cancer_AnyInst__BIN_TOPMED_EUR	UKB	CHIP_inclusive	0.7095	0.921	3.54e-14
2:159821048:C:T	1	20002_Illness_code_SR_1473_high_cholesterol_AnyInst__BIN_TOPMED_EUR	UKB	CHIP_inclusive	0.7095	1.07	6.25e-13
3:160419960:A:T	1	2020_Loneliness_isolation_0_No_AnyInst__BIN_TOPMED_EUR	UKB	CHIP_inclusive	0.7095	1.125	7.09e-36
5:1253629:G:A	1	Phe10_N210__BIN_TOPMED_EUR	UKB	CHIP_inclusive	0.7095	0.9148	4.94e-13
5:1280362:G:A	0.99	20002_Illness_code_SR_1466_gout_AnyInst__BIN_TOPMED_EUR	UKB	CHIP_inclusive	0.7095	1.179	2.78e-32
6:109449666:G:A	1	OPCS_X403__BIN_TOPMED_EUR	UKB	CHIP_inclusive	0.7095	1.118	3.14e-09
6:109499851:C:T	0.96	Phe10_C859__BIN_TOPMED_EUR	UKB	CHIP_inclusive	0.7095	0.8474	4.85e-10
1:226374920:A:C	-0.0012	41289_Records_in_HES_inpatient_psychiatric_dataset_0_arr_mean__RINT_TOPMED_EUR	UKB	CHIP_inclusive	0.7096	1.114	2.61e-16
2:159925824:T:C	0.99	20002_Illness_code_SR_1513_inguinal_hernia_AnyInst__BIN_TOPMED_EUR	UKB	CHIP_inclusive	0.7096	0.9285	3.21e-11
5:1203384:T:C	1	20002_Illness_code_SR_1264_epilepsy_Phe10_G40_combined_AnyInst__BIN_TOPMED_EUR	UKB	CHIP_inclusive	0.7096	0.9417	1.31e-08
5:1296643:T:C	1.1	Phe10_E21__BIN_TOPMED_EUR	UKB	CHIP_inclusive	0.7096	1.239	6.94e-14
5:1366259:G:A	1	20002_Illness_code_SR_1452_eczema_dermatitis_Phe10_L30_combined_AnyInst__BIN_TOPMED_EUR	UKB	CHIP_inclusive	0.7096	1.215	1.07e-10
5:1447647:G:C	0.97	Phe10_R091__BIN_TOPMED_EUR	UKB	CHIP_inclusive	0.7096	0.9141	3.43e-08
6:31261502:G:A	1	Phe10_I50__BIN_TOPMED_EUR	UKB	CHIP_inclusive	0.7096	1.056	6.66e-09
6:31261502:G:A	1	RGC_HF__BIN_TOPMED_EUR	UKB	CHIP_inclusive	0.7096	1.056	6.66e-09
6:43388113:A:G	0.99	OPCS_L874__BIN_TOPMED_EUR	UKB	CHIP_inclusive	0.7096	0.9486	1.94e-08
20:31671342:A:G	0.99	Phe10_H269__BIN_TOPMED_EUR	UKB	CHIP_inclusive	0.7097	0.9273	5.91e-11
3:128484651:AT:A	1	Phe10_Z958__BIN_TOPMED_EUR	UKB	CHIP_inclusive	0.7097	1.057	1.17e-08
4:104884951:A:T	1	Phe10_H02__BIN_TOPMED_EUR	UKB	CHIP_inclusive	0.7097	1.212	9.72e-15
5:1097331:G:A	1	20002_Illness_code_SR_1405_other_renal_kidney_problem_Phe10_N28_combined_AnyInst__BIN_TOPMED_EUR	UKB	CHIP_inclusive	0.7097	0.9382	2.51e-11
5:1285917:G:A	1.1	Phe10_K766__BIN_TOPMED_EUR	UKB	CHIP_inclusive	0.7097	1.273	4.88e-09
5:1300195:G:T	0.99	OPCS_C901__BIN_TOPMED_EUR	UKB	CHIP_inclusive	0.7097	0.8934	9.24e-23
6:31261502:G:A	0.0024	OD_Contour_0_to_1_Region_N3_Mean__RINT_TOPMED_EUR	UKB	CHIP_inclusive	0.7097	1.056	6.66e-09
11:108444879:C:T	0.95	4946_FI2_identify_largest_number_987_987_AnyInst__BIN_TOPMED_EUR	UKB	CHIP_inclusive	0.7098	1.227	4.89e-13
21:34972056:C:T	0.99	Phe10_M353__BIN_TOPMED_EUR	UKB	CHIP_inclusive	0.7098	1.064	1.99e-10
3:160106004:C:T	1	Phe10_K224__BIN_TOPMED_EUR	UKB	CHIP_inclusive	0.7098	1.107	5.43e-12
5:1267766:C:G	0.99	2443_DD_DM_1_Yes_AnyInst__BIN_TOPMED_EUR	UKB	CHIP_inclusive	0.7098	1.336	2.02e-18
12:26433896:A:G	1	OPCS_M309__BIN_TOPMED_EUR	UKB	CHIP_inclusive	0.7099	1.187	4.71e-22
14:100712378:C:G	1	20002_Illness_code_SR_1264_epilepsy_Phe10_G40_combined_AnyInst__BIN_TOPMED_EUR	UKB	CHIP_inclusive	0.7099	0.9227	5.54e-09
17:57386496:C:T	0.98	RGC_IBD__BIN_TOPMED_EUR	UKB	CHIP_inclusive	0.7099	0.8313	3.65e-16
3:150287063:C:G	0.98	Phe10_J84__BIN_TOPMED_EUR	UKB	CHIP_inclusive	0.7099	0.9235	5.69e-10
5:1249701:C:T	0.98	2443_DD_DM_1_Yes_AnyInst__BIN_TOPMED_EUR	UKB	CHIP_inclusive	0.7099	1.27	3.2e-10
5:1303752:CT:C	1.1	OPCS_X705__BIN_TOPMED_EUR	UKB	CHIP_inclusive	0.7099	1.469	1.91e-11
5:1312214:C:T	0.97	Phe10_D619__BIN_TOPMED_EUR	UKB	CHIP_inclusive	0.7099	0.8662	7.28e-34
5:1361187:G:C	0.004	2794_Age_started_oral_contraceptive_pill_0_arr_mean__RINT_TOPMED_EUR	UKB	CHIP_inclusive	0.7099	0.7941	3.21e-08
6:109415805:C:A	1	20003_Treatment_or_Medication_Code_1140928916_olanzapine_AnyInst__BIN_TOPMED_EUR	UKB	CHIP_inclusive	0.7099	1.095	4.17e-10
8:129563195:T:C	1	Phe10_Z7984__BIN_TOPMED_EUR	UKB	CHIP_inclusive	0.7099	1.06	5.81e-10
1:226374920:A:C	0.0024	90169_Calibration_coefficients_z_temp_0_arr_mean__RINT_TOPMED_EUR	UKB	CHIP_inclusive	0.71	1.114	2.61e-16
14:100712378:C:G	0.97	101160_Bread_roll_intake_4_4_AnyInst__BIN_TOPMED_EUR	UKB	CHIP_inclusive	0.71	0.9227	5.54e-09
18:44571296:C:T	1	6148_Eye_problems_disorders_4_Cataract_AnyInst__BIN_TOPMED_EUR	UKB	CHIP_inclusive	0.71	0.921	3.54e-14
2:159821048:C:T	1	20403_Amount_of_alcohol_drunk_on_a_typical_drinking_day_1_1_or_2_AnyInst__BIN_TOPMED_EUR	UKB	CHIP_inclusive	0.71	1.07	6.25e-13
21:34972056:C:T	1	Phe10_R91__BIN_TOPMED_EUR	UKB	CHIP_inclusive	0.71	1.064	1.99e-10
5:1280362:G:A	1	30826_Rheumatoid_factor_reportability_1_Reportable_at_assay_and_after_aliquot_correction_if_attempted_AnyInst__BIN_TOPMED_EUR	UKB	CHIP_inclusive	0.71	1.179	2.78e-32
5:1285917:G:A	0.99	20498_Felt_very_upset_when_reminded_of_stressful_experience_in_past_month_0_Not_at_all_AnyInst__BIN_TOPMED_EUR	UKB	CHIP_inclusive	0.71	1.273	4.88e-09
5:1312214:C:T	1	Phe10_Z932__BIN_TOPMED_EUR	UKB	CHIP_inclusive	0.71	0.8662	7.28e-34
5:1366259:G:A	0.96	20002_Illness_code_SR_1513_inguinal_hernia_Phe10_K40_combined_AnyInst__BIN_TOPMED_EUR	UKB	CHIP_inclusive	0.71	1.215	1.07e-10
5:1366259:G:A	0.97	20453_Ever_taken_cannabis_4_Yes_more_than_100_times_AnyInst__BIN_TOPMED_EUR	UKB	CHIP_inclusive	0.71	1.215	1.07e-10
5:1447647:G:C	0.99	OPCS_W903__BIN_TOPMED_EUR	UKB	CHIP_inclusive	0.71	0.9141	3.43e-08
6:43388113:A:G	-0.0023	RGC_corneal_power_started_wearing_glasses_contacts_before_40__RINT_TOPMED_EUR	UKB	CHIP_inclusive	0.71	0.9486	1.94e-08
8:129563195:T:C	0.99	20110_Illnesses_of_mother_11_Parkinsons_disease_AnyInst__BIN_TOPMED_EUR	UKB	CHIP_inclusive	0.71	1.06	5.81e-10
11:108217120:G:T	0.99	1518_Hot_drink_temperature_neg_2_Do_not_drink_hot_drinks_AnyInst__BIN_TOPMED_EUR	UKB	CHIP_inclusive	0.7101	1.119	1.89e-32
3:160440785:C:T	1	Phe10_N281__BIN_TOPMED_EUR	UKB	CHIP_inclusive	0.7101	0.9009	5.73e-09
3:160558751:CT:C	1	Phe10_Y433__BIN_TOPMED_EUR	UKB	CHIP_inclusive	0.7101	1.487	1.56e-22
5:1285859:C:A	1	Phe10_H18__BIN_TOPMED_EUR	UKB	CHIP_inclusive	0.7101	1.282	1.55e-140
5:1300195:G:T	-0.001	30740_Glucose_0_arr_mean__RINT_TOPMED_EUR	UKB	CHIP_inclusive	0.7101	0.8934	9.24e-23
5:1361773:T:C	0.99	20002_Illness_code_SR_1197_kidney_stone_ureter_stone_bladder_stone_AnyInst__BIN_TOPMED_EUR	UKB	CHIP_inclusive	0.7101	0.8904	9.58e-15
5:1447647:G:C	0.0013	30510_Creatinine_enzymatic_in_urine_0_arr_mean__RINT_TOPMED_EUR	UKB	CHIP_inclusive	0.7101	0.9141	3.43e-08
6:109449666:G:A	0.0052	77_Heel_bone_ultrasound_T_score_manual_entry_0_arr_mean__RINT_TOPMED_EUR	UKB	CHIP_inclusive	0.7101	1.118	3.14e-09
7:44864065:A:G	0.98	Phe10_Z500__BIN_TOPMED_EUR	UKB	CHIP_inclusive	0.7101	1.074	3.86e-14
3:160419960:A:T	1	30636_Apolipoprotein_A_reportability_1_Reportable_at_assay_and_after_aliquot_correction_if_attempted_AnyInst__BIN_TOPMED_EUR	UKB	CHIP_inclusive	0.7102	1.125	7.09e-36
4:104884951:A:T	1	Phe10_I471__BIN_TOPMED_EUR	UKB	CHIP_inclusive	0.7102	1.212	9.72e-15
5:1253629:G:A	0.98	20002_Illness_code_SR_1462_crohns_disease_Phe10_K50_combined_AnyInst__BIN_TOPMED_EUR	UKB	CHIP_inclusive	0.7102	0.9148	4.94e-13
5:1300195:G:T	0.98	20002_Illness_code_SR_1460_rectal_or_colon_adenoma_polyps_Phe10_D12_combined_AnyInst__BIN_TOPMED_EUR	UKB	CHIP_inclusive	0.7102	0.8934	9.24e-23
6:109449666:G:A	1	104350_Tinned_tomato_intake_555_half_AnyInst__BIN_TOPMED_EUR	UKB	CHIP_inclusive	0.7102	1.118	3.14e-09
11:108043157:T:C	1	OPCS_Z474__BIN_TOPMED_EUR	UKB	CHIP_inclusive	0.7103	0.9216	1.03e-08
11:108444879:C:T	0.97	Phe10_N812__BIN_TOPMED_EUR	UKB	CHIP_inclusive	0.7103	1.227	4.89e-13
17:7668434:T:G	1	Phe10_I50__BIN_TOPMED_EUR	UKB	CHIP_inclusive	0.7103	1.292	1.94e-09
4:104884951:A:T	0.94	Phe10_O46__BIN_TOPMED_EUR	UKB	CHIP_inclusive	0.7103	1.212	9.72e-15
5:1228120:CT:C	0.99	Phe10_T810__BIN_TOPMED_EUR	UKB	CHIP_inclusive	0.7103	1.059	3.73e-09
5:1296643:T:C	1	2492_Taking_other_prescription_medications_0_No_AnyInst__BIN_TOPMED_EUR	UKB	CHIP_inclusive	0.7103	1.239	6.94e-14
5:1303752:CT:C	-0.016	OD_Contour_0_to_1_Region_N3_Mean__RINT_TOPMED_EUR	UKB	CHIP_inclusive	0.7103	1.469	1.91e-11
6:109415805:C:A	1	2395_Hair_balding_pattern_4_Pattern_4_AnyInst__BIN_TOPMED_EUR	UKB	CHIP_inclusive	0.7103	1.095	4.17e-10
6:109449666:G:A	1	2674_Ever_had_breast_cancer_screening_mammogram_0_No_AnyInst__BIN_TOPMED_EUR	UKB	CHIP_inclusive	0.7103	1.118	3.14e-09
21:34972056:C:T	0.99	Phe10_K638__BIN_TOPMED_EUR	UKB	CHIP_inclusive	0.7104	1.064	1.99e-10
3:128484651:AT:A	0.99	Phe10_C509__BIN_TOPMED_EUR	UKB	CHIP_inclusive	0.7104	1.057	1.17e-08
5:1253629:G:A	0.98	Phe10_Z29__BIN_TOPMED_EUR	UKB	CHIP_inclusive	0.7104	0.9148	4.94e-13
5:1267766:C:G	1	Phe10_M48__BIN_TOPMED_EUR	UKB	CHIP_inclusive	0.7104	1.336	2.02e-18
5:1361773:T:C	0.99	Phe10_Z47__BIN_TOPMED_EUR	UKB	CHIP_inclusive	0.7104	0.8904	9.58e-15
6:109449666:G:A	1	Phe10_L0889__BIN_TOPMED_EUR	UKB	CHIP_inclusive	0.7104	1.118	3.14e-09
14:100712378:C:G	1	Phe10_R079__BIN_TOPMED_EUR	UKB	CHIP_inclusive	0.7105	0.9227	5.54e-09
17:57386496:C:T	0.99	Phe10_L57__BIN_TOPMED_EUR	UKB	CHIP_inclusive	0.7105	0.8313	3.65e-16
3:160558751:CT:C	1	20002_Illness_code_SR_1065_hypertension_Phe10_I10_combined_AnyInst__BIN_TOPMED_EUR	UKB	CHIP_inclusive	0.7105	1.487	1.56e-22
3:160558751:CT:C	-0.0062	40009_Reported_occurrences_of_cancer_0_arr_mean__RINT_TOPMED_EUR	UKB	CHIP_inclusive	0.7105	1.487	1.56e-22
4:104884951:A:T	0.99	Phe10_I252__BIN_TOPMED_EUR	UKB	CHIP_inclusive	0.7105	1.212	9.72e-15
5:1278469:C:T	0.99	Phe10_K801__BIN_TOPMED_EUR	UKB	CHIP_inclusive	0.7105	0.8827	2.41e-16
6:43388113:A:G	0.99	Phe10_H35__BIN_TOPMED_EUR	UKB	CHIP_inclusive	0.7105	0.9486	1.94e-08
6:43388113:A:G	0.98	Phe10_Z751__BIN_TOPMED_EUR	UKB	CHIP_inclusive	0.7105	0.9486	1.94e-08
8:129563195:T:C	1	Phe10_D051__BIN_TOPMED_EUR	UKB	CHIP_inclusive	0.7105	1.06	5.81e-10
11:108217120:G:T	1	6150_DD_vascular_heart_problems_2_Angina_AnyInst__BIN_TOPMED_EUR	UKB	CHIP_inclusive	0.7106	1.119	1.89e-32
18:44571296:C:T	-0.0015	4103_Speed_of_sound_through_heel_left_0_arr_mean__RINT_TOPMED_EUR	UKB	CHIP_inclusive	0.7106	0.921	3.54e-14
3:101435231:TA:T	1	54_UK_Biobank_assessment_centre_11016_Liverpool_AnyInst__BIN_TOPMED_EUR	UKB	CHIP_inclusive	0.7106	0.9336	1.1e-12
3:160419960:A:T	0.99	Phe10_G93__BIN_TOPMED_EUR	UKB	CHIP_inclusive	0.7106	1.125	7.09e-36
5:1278469:C:T	0.98	OPCS_Z498__BIN_TOPMED_EUR	UKB	CHIP_inclusive	0.7106	0.8827	2.41e-16
5:1296643:T:C	-0.0029	20129_Number_of_columns_displayed_in_round_0_arr_mean__RINT_TOPMED_EUR	UKB	CHIP_inclusive	0.7106	1.239	6.94e-14
5:1296643:T:C	-0.0029	20130_Number_of_rows_displayed_in_round_0_arr_mean__RINT_TOPMED_EUR	UKB	CHIP_inclusive	0.7106	1.239	6.94e-14
5:1361773:T:C	0.99	Phe10_K51__BIN_TOPMED_EUR	UKB	CHIP_inclusive	0.7106	0.8904	9.58e-15
6:109382480:G:C	0.98	Phe10_M059__BIN_TOPMED_EUR	UKB	CHIP_inclusive	0.7106	0.8808	1.35e-34
7:44864065:A:G	1	OPCS_X729__BIN_TOPMED_EUR	UKB	CHIP_inclusive	0.7106	1.074	3.86e-14
2:159925824:T:C	1	Phe10_Q211__BIN_TOPMED_EUR	UKB	CHIP_inclusive	0.7107	0.9285	3.21e-11
5:1249701:C:T	0.96	20002_Illness_code_SR_1225_hyperthyroidism_thyrotoxicosis_AnyInst__BIN_TOPMED_EUR	UKB	CHIP_inclusive	0.7107	1.27	3.2e-10
5:1285859:C:A	1	Phe10_C82__BIN_TOPMED_EUR	UKB	CHIP_inclusive	0.7107	1.282	1.55e-140
5:1312214:C:T	0.99	Phe10_L409__BIN_TOPMED_EUR	UKB	CHIP_inclusive	0.7107	0.8662	7.28e-34
6:109499851:C:T	0.96	Phe10_S018__BIN_TOPMED_EUR	UKB	CHIP_inclusive	0.7107	0.8474	4.85e-10
7:44864065:A:G	-0.0024	4418_Average_monthly_champagne_plus_white_wine_intake_0_arr_mean__RINT_TOPMED_EUR	UKB	CHIP_inclusive	0.7107	1.074	3.86e-14
11:108043157:T:C	1	Phe10_Z11__BIN_TOPMED_EUR	UKB	CHIP_inclusive	0.7108	0.9216	1.03e-08
11:108444879:C:T	1	Phe10_S82__BIN_TOPMED_EUR	UKB	CHIP_inclusive	0.7108	1.227	4.89e-13
20:31671342:A:G	1	Phe10_I35__BIN_TOPMED_EUR	UKB	CHIP_inclusive	0.7108	0.9273	5.91e-11
3:128484651:AT:A	1	Phe10_Z515__BIN_TOPMED_EUR	UKB	CHIP_inclusive	0.7108	1.057	1.17e-08
4:104884951:A:T	0.99	54_UK_Biobank_assessment_centre_11016_Liverpool_AnyInst__BIN_TOPMED_EUR	UKB	CHIP_inclusive	0.7108	1.212	9.72e-15
5:1280362:G:A	0.98	20002_Illness_code_SR_1405_other_renal_kidney_problem_Phe10_N28_combined_AnyInst__BIN_TOPMED_EUR	UKB	CHIP_inclusive	0.7108	1.179	2.78e-32
5:1372402:G:C	0.00089	2139_Age_first_had_sexual_intercourse_0_arr_mean__RINT_TOPMED_EUR	UKB	CHIP_inclusive	0.7108	1.09	2.36e-16
5:1372402:G:C	-0.0019	5097_6mm_weak_meridian_left_0_arr_mean__RINT_TOPMED_EUR	UKB	CHIP_inclusive	0.7108	1.09	2.36e-16
5:1372402:G:C	1	Phe10_H010__BIN_TOPMED_EUR	UKB	CHIP_inclusive	0.7108	1.09	2.36e-16
6:109415805:C:A	1	OPCS_X403__BIN_TOPMED_EUR	UKB	CHIP_inclusive	0.7108	1.095	4.17e-10
6:109499851:C:T	0.99	Phe10_I839__BIN_TOPMED_EUR	UKB	CHIP_inclusive	0.7108	0.8474	4.85e-10
7:44864065:A:G	1	1835_Mother_still_alive_1_Yes_AnyInst__BIN_TOPMED_EUR	UKB	CHIP_inclusive	0.7108	1.074	3.86e-14
7:44864065:A:G	0.0029	RGC_CornealAstigmatism_0_6mm_right_started_wearing_glasses_contacts_after_40__RINT_TOPMED_EUR	UKB	CHIP_inclusive	0.7108	1.074	3.86e-14
8:129563195:T:C	1	Phe10_E039__BIN_TOPMED_EUR	UKB	CHIP_inclusive	0.7108	1.06	5.81e-10
1:226374920:A:C	0.99	RGC_T2D_New_Strict_CC__BIN_TOPMED_EUR	UKB	CHIP_inclusive	0.7109	1.114	2.61e-16
2:159834145:G:A	0.99	20002_Illness_code_SR_1065_hypertension_Phe10_I10_combined_AnyInst__BIN_TOPMED_EUR	UKB	CHIP_inclusive	0.7109	0.8333	1.21e-08
20:31671342:A:G	1	20498_Felt_very_upset_when_reminded_of_stressful_experience_in_past_month_0_Not_at_all_AnyInst__BIN_TOPMED_EUR	UKB	CHIP_inclusive	0.7109	0.9273	5.91e-11
21:34972056:C:T	0.98	Phe10_E210__BIN_TOPMED_EUR	UKB	CHIP_inclusive	0.7109	1.064	1.99e-10
3:128484651:AT:A	1	Phe10_D75__BIN_TOPMED_EUR	UKB	CHIP_inclusive	0.7109	1.057	1.17e-08
3:150287063:C:G	1	Phe10_L721__BIN_TOPMED_EUR	UKB	CHIP_inclusive	0.7109	0.9235	5.69e-10
5:1280362:G:A	1	RGC_CAD_Loose_CC__BIN_TOPMED_EUR	UKB	CHIP_inclusive	0.7109	1.179	2.78e-32
5:1312214:C:T	1	2188_Long_standing_illness_disability_or_infirmity_1_Yes_AnyInst__BIN_TOPMED_EUR	UKB	CHIP_inclusive	0.7109	0.8662	7.28e-34
5:1447647:G:C	1	RGC_IBD_Strict_UC_CC__BIN_TOPMED_EUR	UKB	CHIP_inclusive	0.7109	0.9141	3.43e-08
6:43388113:A:G	1	100920_Type_milk_consumed_2107_goat_sheep_milk_AnyInst__BIN_TOPMED_EUR	UKB	CHIP_inclusive	0.7109	0.9486	1.94e-08
6:43388113:A:G	0.00092	4291_Number_of_attempts_0_arr_mean__RINT_TOPMED_EUR	UKB	CHIP_inclusive	0.7109	0.9486	1.94e-08
7:44864065:A:G	0.98	OPCS_C601__BIN_TOPMED_EUR	UKB	CHIP_inclusive	0.7109	1.074	3.86e-14
8:129563195:T:C	0.98	20003_Treatment_or_Medication_Code_1141146188_latanoprost_AnyInst__BIN_TOPMED_EUR	UKB	CHIP_inclusive	0.7109	1.06	5.81e-10
10:103908421:C:CTT	0.98	20002_Illness_code_SR_1405_other_renal_kidney_problem_AnyInst__BIN_TOPMED_EUR	UKB	CHIP_inclusive	0.711	0.9143	8.69e-09
18:44571296:C:T	0.0014	4100_Ankle_spacing_width_left_0_arr_mean__RINT_TOPMED_EUR	UKB	CHIP_inclusive	0.711	0.921	3.54e-14
3:128484651:AT:A	0.98	Phe10_H93299__BIN_TOPMED_EUR	UKB	CHIP_inclusive	0.711	1.057	1.17e-08
3:128484651:AT:A	0.98	Phe10_H9329__BIN_TOPMED_EUR	UKB	CHIP_inclusive	0.711	1.057	1.17e-08
1:226374920:A:C	0.99	OPCS_B282__BIN_TOPMED_EUR	UKB	CHIP_inclusive	0.7111	1.114	2.61e-16
14:100712378:C:G	1	Phe10_N189__BIN_TOPMED_EUR	UKB	CHIP_inclusive	0.7111	0.9227	5.54e-09
5:1249701:C:T	1	2492_Taking_other_prescription_medications_0_No_AnyInst__BIN_TOPMED_EUR	UKB	CHIP_inclusive	0.7111	1.27	3.2e-10
5:1249701:C:T	-0.0027	30700_Creatinine_0_arr_mean__RINT_TOPMED_EUR	UKB	CHIP_inclusive	0.7111	1.27	3.2e-10
5:1285859:C:A	1	RGC_Fractures__BIN_TOPMED_EUR	UKB	CHIP_inclusive	0.7111	1.282	1.55e-140
5:1285917:G:A	0.0096	4440_Average_monthly_spirits_intake_0_arr_mean__RINT_TOPMED_EUR	UKB	CHIP_inclusive	0.7111	1.273	4.88e-09
10:103908421:C:CTT	1	1797_Father_still_alive_1_Yes_AnyInst__BIN_TOPMED_EUR	UKB	CHIP_inclusive	0.7112	0.9143	8.69e-09
14:100712378:C:G	0.98	20002_Illness_code_SR_1529_dry_eyes_AnyInst__BIN_TOPMED_EUR	UKB	CHIP_inclusive	0.7112	0.9227	5.54e-09
2:159925824:T:C	1	20002_Illness_code_SR_1094_deep_venous_thrombosis_dvt_AnyInst__BIN_TOPMED_EUR	UKB	CHIP_inclusive	0.7112	0.9285	3.21e-11
21:34972056:C:T	1	20107_Illnesses_of_father_13_Prostate_cancer_AnyInst__BIN_TOPMED_EUR	UKB	CHIP_inclusive	0.7112	1.064	1.99e-10
5:1249701:C:T	1	Phe10_L72__BIN_TOPMED_EUR	UKB	CHIP_inclusive	0.7112	1.27	3.2e-10
5:1296643:T:C	0.94	20003_Treatment_or_Medication_Code_1141182632_spiriva_18micrograms_inhalation_capsule_AnyInst__BIN_TOPMED_EUR	UKB	CHIP_inclusive	0.7112	1.239	6.94e-14
1:226374920:A:C	0.98	Phe10_M706__BIN_TOPMED_EUR	UKB	CHIP_inclusive	0.7113	1.114	2.61e-16
11:108444879:C:T	-0.0047	5206_logMAR_initial_left_0_arr_mean__RINT_TOPMED_EUR	UKB	CHIP_inclusive	0.7113	1.227	4.89e-13
2:159604967:C:T	1	Phe10_S626__BIN_TOPMED_EUR	UKB	CHIP_inclusive	0.7113	0.947	1.02e-08
5:1253629:G:A	0.99	Phe10_C80__BIN_TOPMED_EUR	UKB	CHIP_inclusive	0.7113	0.9148	4.94e-13
5:1288432:T:C	0.99	Phe10_M1991__BIN_TOPMED_EUR	UKB	CHIP_inclusive	0.7113	0.8798	3.11e-35
5:1361773:T:C	1	1180_Morning_evening_person_chronotype_3_More_an_evening_than_a_morning_person_AnyInst__BIN_TOPMED_EUR	UKB	CHIP_inclusive	0.7113	0.8904	9.58e-15
5:1372402:G:C	0.99	Phe10_Z47__BIN_TOPMED_EUR	UKB	CHIP_inclusive	0.7113	1.09	2.36e-16
7:44864065:A:G	1	OPCS_Y069__BIN_TOPMED_EUR	UKB	CHIP_inclusive	0.7113	1.074	3.86e-14
12:26433896:A:G	1	Phe10_I259__BIN_TOPMED_EUR	UKB	CHIP_inclusive	0.7114	1.187	4.71e-22
2:159925824:T:C	1	20002_Illness_code_SR_1225_hyperthyroidism_thyrotoxicosis_AnyInst__BIN_TOPMED_EUR	UKB	CHIP_inclusive	0.7114	0.9285	3.21e-11
21:34972056:C:T	1	Phe10_Z864__BIN_TOPMED_EUR	UKB	CHIP_inclusive	0.7114	1.064	1.99e-10
5:1267766:C:G	1	Phe10_J96__BIN_TOPMED_EUR	UKB	CHIP_inclusive	0.7114	1.336	2.02e-18
5:1278469:C:T	1	20003_Treatment_or_Medication_Code_1140871266_arthrotec_tablet_AnyInst__BIN_TOPMED_EUR	UKB	CHIP_inclusive	0.7114	0.8827	2.41e-16
5:1280362:G:A	1	Phe10_J189__BIN_TOPMED_EUR	UKB	CHIP_inclusive	0.7114	1.179	2.78e-32
6:109321472:G:A	1	Phe10_Z926__BIN_TOPMED_EUR	UKB	CHIP_inclusive	0.7114	0.8986	1.53e-29
6:109415805:C:A	1	20002_Illness_code_SR_1225_hyperthyroidism_thyrotoxicosis_AnyInst__BIN_TOPMED_EUR	UKB	CHIP_inclusive	0.7114	1.095	4.17e-10
11:108043157:T:C	0.99	Phe10_K63__BIN_TOPMED_EUR	UKB	CHIP_inclusive	0.7115	0.9216	1.03e-08
11:108444879:C:T	1	20001_Cancer_self_reported_1002_breast_cancer_AnyInst__BIN_TOPMED_EUR	UKB	CHIP_inclusive	0.7115	1.227	4.89e-13
2:159604967:C:T	0.0013	90073_Wear_duration_during_13_00_13_59_0_arr_mean__RINT_TOPMED_EUR	UKB	CHIP_inclusive	0.7115	0.947	1.02e-08
3:128484651:AT:A	-0.00065	30700_Creatinine_0_arr_mean__RINT_TOPMED_EUR	UKB	CHIP_inclusive	0.7115	1.057	1.17e-08
3:160558751:CT:C	-0.0039	30740_Glucose_0_arr_mean__RINT_TOPMED_EUR	UKB	CHIP_inclusive	0.7115	1.487	1.56e-22
5:1288432:T:C	0.99	Phe10_R68__BIN_TOPMED_EUR	UKB	CHIP_inclusive	0.7115	0.8798	3.11e-35
5:1288432:T:C	1	Phe10_Z46__BIN_TOPMED_EUR	UKB	CHIP_inclusive	0.7115	0.8798	3.11e-35
5:1361187:G:C	0.92	OPCS_K603__BIN_TOPMED_EUR	UKB	CHIP_inclusive	0.7115	0.7941	3.21e-08
5:1372402:G:C	1	Phe10_O469__BIN_TOPMED_EUR	UKB	CHIP_inclusive	0.7115	1.09	2.36e-16
6:109415805:C:A	0.98	Phe10_C786__BIN_TOPMED_EUR	UKB	CHIP_inclusive	0.7115	1.095	4.17e-10
1:226374920:A:C	0.99	Phe10_I501__BIN_TOPMED_EUR	UKB	CHIP_inclusive	0.7116	1.114	2.61e-16
11:108217120:G:T	0.98	OPCS_X705__BIN_TOPMED_EUR	UKB	CHIP_inclusive	0.7116	1.119	1.89e-32
17:7668434:T:G	-0.0038	30600_Albumin_0_arr_mean__RINT_TOPMED_EUR	UKB	CHIP_inclusive	0.7116	1.292	1.94e-09
5:1228125:T:C	1	Phe10_J30__BIN_TOPMED_EUR	UKB	CHIP_inclusive	0.7116	1.105	7.75e-10
5:1228125:T:C	1	Phe10_J30__BIN_TOPMED_EUR	UKB	CHIP_inclusive	0.7116	1.105	7.75e-10
5:1267766:C:G	-0.0026	137_Number_of_treatments_medications_taken_0_arr_mean__RINT_TOPMED_EUR	UKB	CHIP_inclusive	0.7116	1.336	2.02e-18
5:1280362:G:A	-0.0019	4124_Heel_bone_mineral_density_BMD_right_0_arr_mean__RINT_TOPMED_EUR	UKB	CHIP_inclusive	0.7116	1.179	2.78e-32
5:1285859:C:A	0.99	Phe10_I501__BIN_TOPMED_EUR	UKB	CHIP_inclusive	0.7116	1.282	1.55e-140
6:109449666:G:A	1	Phe10_R87618__BIN_TOPMED_EUR	UKB	CHIP_inclusive	0.7116	1.118	3.14e-09
10:103908421:C:CTT	1	1558_Alcohol_intake_frequency_5_Special_occasions_only_AnyInst__BIN_TOPMED_EUR	UKB	CHIP_inclusive	0.7117	0.9143	8.69e-09
11:108043157:T:C	0.98	20002_Illness_code_SR_1077_heart_arrhythmia_Phe10_I49_combined_AnyInst__BIN_TOPMED_EUR	UKB	CHIP_inclusive	0.7117	0.9216	1.03e-08
3:101435231:TA:T	1	110001_Invitation_to_complete_online_24_hour_recall_dietary_questionnaire_acceptance_2_Completed_AnyInst__BIN_TOPMED_EUR	UKB	CHIP_inclusive	0.7117	0.9336	1.1e-12
3:160440785:C:T	0.99	RGC_Airways_Med__BIN_TOPMED_EUR	UKB	CHIP_inclusive	0.7117	0.9009	5.73e-09
5:1203384:T:C	1	20107_Illnesses_of_father_1_Heart_disease_AnyInst__BIN_TOPMED_EUR	UKB	CHIP_inclusive	0.7117	0.9417	1.31e-08
5:1203384:T:C	0.98	OPCS_Y204__BIN_TOPMED_EUR	UKB	CHIP_inclusive	0.7117	0.9417	1.31e-08
5:1203384:T:C	0.98	OPCS_Z835__BIN_TOPMED_EUR	UKB	CHIP_inclusive	0.7117	0.9417	1.31e-08
5:1228120:CT:C	1	Phe10_K51__BIN_TOPMED_EUR	UKB	CHIP_inclusive	0.7117	1.059	3.73e-09
5:1228120:CT:C	1	Phe10_K51__BIN_TOPMED_EUR	UKB	CHIP_inclusive	0.7117	1.059	3.73e-09
5:1366259:G:A	1.1	Phe10_N830__BIN_TOPMED_EUR	UKB	CHIP_inclusive	0.7117	1.215	1.07e-10
11:108444879:C:T	1	Phe10_I80__BIN_TOPMED_EUR	UKB	CHIP_inclusive	0.7118	1.227	4.89e-13
18:44571296:C:T	1	Phe10_Z932__BIN_TOPMED_EUR	UKB	CHIP_inclusive	0.7118	0.921	3.54e-14
2:159925824:T:C	1	2178_Overall_health_rating_4_Poor_AnyInst__BIN_TOPMED_EUR	UKB	CHIP_inclusive	0.7118	0.9285	3.21e-11
22:50532618:T:C	1	Phe10_M6596__BIN_TOPMED_EUR	UKB	CHIP_inclusive	0.7118	0.9473	2.68e-08
3:101435231:TA:T	1	Phe10_E1131__BIN_TOPMED_EUR	UKB	CHIP_inclusive	0.7118	0.9336	1.1e-12
5:1312214:C:T	0.0016	20128_Number_of_fluid_intelligence_questions_attempted_within_time_limit_0_arr_mean__RINT_TOPMED_EUR	UKB	CHIP_inclusive	0.7118	0.8662	7.28e-34
6:109382480:G:C	1	20003_Treatment_or_Medication_Code_1140923022_arimidex_1mg_tablet_AnyInst__BIN_TOPMED_EUR	UKB	CHIP_inclusive	0.7118	0.8808	1.35e-34
2:159821048:C:T	0.00086	26416_Crime_score_England_0_arr_mean__RINT_TOPMED_EUR	UKB	CHIP_inclusive	0.7119	1.07	6.25e-13
3:128484651:AT:A	-0.00063	23112_Leg_fat_mass_right_0_arr_mean__RINT_TOPMED_EUR	UKB	CHIP_inclusive	0.7119	1.057	1.17e-08
3:160419960:A:T	0.99	Phe10_L43__BIN_TOPMED_EUR	UKB	CHIP_inclusive	0.7119	1.125	7.09e-36
5:1280362:G:A	1	Phe10_I89__BIN_TOPMED_EUR	UKB	CHIP_inclusive	0.7119	1.179	2.78e-32
5:1293971:C:T	1	20003_Treatment_or_Medication_Code_1140865634_omeprazole_AnyInst__BIN_TOPMED_EUR	UKB	CHIP_inclusive	0.7119	1.168	2.15e-51
5:1300195:G:T	0.0015	90077_Wear_duration_during_17_00_17_59_0_arr_mean__RINT_TOPMED_EUR	UKB	CHIP_inclusive	0.7119	0.8934	9.24e-23
5:1312214:C:T	1	1950_Sensitivity_hurt_feelings_1_Yes_AnyInst__BIN_TOPMED_EUR	UKB	CHIP_inclusive	0.7119	0.8662	7.28e-34
10:103908421:C:CTT	1	1339_Non_oily_fish_intake_2_Once_a_week_AnyInst__BIN_TOPMED_EUR	UKB	CHIP_inclusive	0.712	0.9143	8.69e-09
11:108043157:T:C	-0.0013	845_Age_completed_full_time_education_0_arr_mean__RINT_TOPMED_EUR	UKB	CHIP_inclusive	0.712	0.9216	1.03e-08
14:100712378:C:G	0.98	OPCS_X362__BIN_TOPMED_EUR	UKB	CHIP_inclusive	0.712	0.9227	5.54e-09
5:1296643:T:C	1	Phe10_Z872__BIN_TOPMED_EUR	UKB	CHIP_inclusive	0.712	1.239	6.94e-14
21:34972056:C:T	-0.00086	26417_Living_environment_score_England_0_arr_mean__RINT_TOPMED_EUR	UKB	CHIP_inclusive	0.7121	1.064	1.99e-10
3:150287063:C:G	0.97	20002_Illness_code_SR_1308_osteomyelitis_AnyInst__BIN_TOPMED_EUR	UKB	CHIP_inclusive	0.7121	0.9235	5.69e-10
3:160419960:A:T	0.99	Phe10_A419__BIN_TOPMED_EUR	UKB	CHIP_inclusive	0.7121	1.125	7.09e-36
5:1253629:G:A	-0.00089	20075_Home_location_at_assessment_north_co_ordinate_rounded_0_arr_mean__RINT_TOPMED_EUR	UKB	CHIP_inclusive	0.7121	0.9148	4.94e-13
5:1288432:T:C	-0.0026	RGC_SphericalEquivalent_r_started_wearing_glasses_contacts_after_40__RINT_TOPMED_EUR	UKB	CHIP_inclusive	0.7121	0.8798	3.11e-35
5:1296643:T:C	0.94	Phe10_D414__BIN_TOPMED_EUR	UKB	CHIP_inclusive	0.7121	1.239	6.94e-14
5:1361773:T:C	0.97	670_Type_of_accommodation_lived_in_4_Sheltered_accommodation_AnyInst__BIN_TOPMED_EUR	UKB	CHIP_inclusive	0.7121	0.8904	9.58e-15
6:109449666:G:A	0.96	Phe10_Z11__BIN_TOPMED_EUR	UKB	CHIP_inclusive	0.7121	1.118	3.14e-09
10:103908421:C:CTT	0.96	40006_Type_of_Cancer_ICD10_C911__BIN_TOPMED_EUR	UKB	CHIP_inclusive	0.7122	0.9143	8.69e-09
17:7668434:T:G	0.98	OPCS_Z846__BIN_TOPMED_EUR	UKB	CHIP_inclusive	0.7122	1.292	1.94e-09
3:160419960:A:T	-0.0013	40009_Reported_occurrences_of_cancer_0_arr_mean__RINT_TOPMED_EUR	UKB	CHIP_inclusive	0.7122	1.125	7.09e-36
3:160558751:CT:C	1	20110_Illnesses_of_mother_neg_27_None_of_the_above_group_2_AnyInst__BIN_TOPMED_EUR	UKB	CHIP_inclusive	0.7122	1.487	1.56e-22
5:1097331:G:A	0.99	Phe10_Z034__BIN_TOPMED_EUR	UKB	CHIP_inclusive	0.7122	0.9382	2.51e-11
5:1203384:T:C	0.99	20003_Treatment_or_Medication_Code_1140882694_betnovate_cream_AnyInst__BIN_TOPMED_EUR	UKB	CHIP_inclusive	0.7122	0.9417	1.31e-08
5:1249701:C:T	1	Phe10_G560__BIN_TOPMED_EUR	UKB	CHIP_inclusive	0.7122	1.27	3.2e-10
5:1361187:G:C	1.1	OPCS_B303__BIN_TOPMED_EUR	UKB	CHIP_inclusive	0.7122	0.7941	3.21e-08
5:1366259:G:A	0.96	OPCS_E492__BIN_TOPMED_EUR	UKB	CHIP_inclusive	0.7122	1.215	1.07e-10
7:44864065:A:G	0.99	Phe10_H40__BIN_TOPMED_EUR	UKB	CHIP_inclusive	0.7122	1.074	3.86e-14
11:108043157:T:C	0.98	Phe10_M4316__BIN_TOPMED_EUR	UKB	CHIP_inclusive	0.7123	0.9216	1.03e-08
11:108444879:C:T	1	20003_Treatment_or_Medication_Code_1140871024_vitamin_b_compound_tablet_AnyInst__BIN_TOPMED_EUR	UKB	CHIP_inclusive	0.7123	1.227	4.89e-13
14:100712378:C:G	0.99	20196_First_code_array_presented_25_5_2_0_6_7_4_1_3_AnyInst__BIN_TOPMED_EUR	UKB	CHIP_inclusive	0.7123	0.9227	5.54e-09
2:159834145:G:A	0.93	Phe10_E80__BIN_TOPMED_EUR	UKB	CHIP_inclusive	0.7123	0.8333	1.21e-08
3:128484651:AT:A	1	20003_Treatment_or_Medication_Code_1141146188_latanoprost_AnyInst__BIN_TOPMED_EUR	UKB	CHIP_inclusive	0.7123	1.057	1.17e-08
5:1278469:C:T	0.0012	23104_Body_mass_index_BMI_0_arr_mean__RINT_TOPMED_EUR	UKB	CHIP_inclusive	0.7123	0.8827	2.41e-16
5:1278469:C:T	1	Phe10_S525__BIN_TOPMED_EUR	UKB	CHIP_inclusive	0.7123	0.8827	2.41e-16
6:109321472:G:A	1	Phe10_C25__BIN_TOPMED_EUR	UKB	CHIP_inclusive	0.7123	0.8986	1.53e-29
6:109321472:G:A	0.98	Phe10_D61__BIN_TOPMED_EUR	UKB	CHIP_inclusive	0.7123	0.8986	1.53e-29
10:103908421:C:CTT	0.0014	24501_Domestic_garden_percentage_buffer_1000m_0_arr_mean__RINT_TOPMED_EUR	UKB	CHIP_inclusive	0.7124	0.9143	8.69e-09
10:103908421:C:CTT	0.99	Phe10_Z09__BIN_TOPMED_EUR	UKB	CHIP_inclusive	0.7124	0.9143	8.69e-09
11:108043157:T:C	0.99	Phe10_R040__BIN_TOPMED_EUR	UKB	CHIP_inclusive	0.7124	0.9216	1.03e-08
11:108444879:C:T	0.96	Phe10_G20__BIN_TOPMED_EUR	UKB	CHIP_inclusive	0.7124	1.227	4.89e-13
2:159834145:G:A	0.94	Phe10_C833__BIN_TOPMED_EUR	UKB	CHIP_inclusive	0.7124	0.8333	1.21e-08
21:34972056:C:T	1	20002_Illness_code_SR_1220_diabetes_AnyInst__BIN_TOPMED_EUR	UKB	CHIP_inclusive	0.7124	1.064	1.99e-10
3:101435231:TA:T	1	21037_Number_of_days_out_of_10_with_abdominal_pain_8_8_days_with_pain_AnyInst__BIN_TOPMED_EUR	UKB	CHIP_inclusive	0.7124	0.9336	1.1e-12
3:160440785:C:T	0.99	Phe10_C78__BIN_TOPMED_EUR	UKB	CHIP_inclusive	0.7124	0.9009	5.73e-09
5:1097331:G:A	1	1747_Hair_colour_natural_before_greying_1_Blonde_AnyInst__BIN_TOPMED_EUR	UKB	CHIP_inclusive	0.7124	0.9382	2.51e-11
5:1280362:G:A	1	20002_Illness_code_SR_1377_polymyalgia_rheumatica_AnyInst__BIN_TOPMED_EUR	UKB	CHIP_inclusive	0.7124	1.179	2.78e-32
5:1280362:G:A	1	Phe10_M258__BIN_TOPMED_EUR	UKB	CHIP_inclusive	0.7124	1.179	2.78e-32
5:1296643:T:C	1	6162_Types_of_transport_used_excluding_work_1_Car_motor_vehicle_AnyInst__BIN_TOPMED_EUR	UKB	CHIP_inclusive	0.7124	1.239	6.94e-14
5:1303752:CT:C	0.016	OD_Contour_0_to_1_Region_T3_Mean__RINT_TOPMED_EUR	UKB	CHIP_inclusive	0.7124	1.469	1.91e-11
5:1312214:C:T	0.98	4968_FI4_positional_arithmetic_7_7_AnyInst__BIN_TOPMED_EUR	UKB	CHIP_inclusive	0.7124	0.8662	7.28e-34
5:1361187:G:C	0.91	OPCS_Q235__BIN_TOPMED_EUR	UKB	CHIP_inclusive	0.7124	0.7941	3.21e-08
5:1447647:G:C	1	Phe10_C54__BIN_TOPMED_EUR	UKB	CHIP_inclusive	0.7124	0.9141	3.43e-08
8:129563195:T:C	0.99	OPCS_C822__BIN_TOPMED_EUR	UKB	CHIP_inclusive	0.7124	1.06	5.81e-10
10:103908421:C:CTT	0.96	Phe10_W25__BIN_TOPMED_EUR	UKB	CHIP_inclusive	0.7125	0.9143	8.69e-09
11:108043157:T:C	1	Phe10_E78__BIN_TOPMED_EUR	UKB	CHIP_inclusive	0.7125	0.9216	1.03e-08
2:159834145:G:A	-0.0085	OD_Contour_2_to_3_Region_S6_Mean__RINT_TOPMED_EUR	UKB	CHIP_inclusive	0.7125	0.8333	1.21e-08
3:160558751:CT:C	0.96	Phe10_G40__BIN_TOPMED_EUR	UKB	CHIP_inclusive	0.7125	1.487	1.56e-22
5:1296643:T:C	0.0047	RGC_corneal_power__RINT_TOPMED_EUR	UKB	CHIP_inclusive	0.7125	1.239	6.94e-14
6:31261502:G:A	0.99	20002_Illness_code_SR_1094_deep_venous_thrombosis_dvt_AnyInst__BIN_TOPMED_EUR	UKB	CHIP_inclusive	0.7125	1.056	6.66e-09
6:43388113:A:G	-0.0013	40009_Reported_occurrences_of_cancer_0_arr_mean__RINT_TOPMED_EUR	UKB	CHIP_inclusive	0.7125	0.9486	1.94e-08
7:44864065:A:G	0.98	Phe10_M501__BIN_TOPMED_EUR	UKB	CHIP_inclusive	0.7125	1.074	3.86e-14
2:159925824:T:C	0.99	Phe10_Z7984__BIN_TOPMED_EUR	UKB	CHIP_inclusive	0.7126	0.9285	3.21e-11
3:160558751:CT:C	1.1	OPCS_Y705__BIN_TOPMED_EUR	UKB	CHIP_inclusive	0.7126	1.487	1.56e-22
5:1203384:T:C	1	104900_Time_spent_doing_vigorous_physical_activity_3060_30_60_minutes_AnyInst__BIN_TOPMED_EUR	UKB	CHIP_inclusive	0.7126	0.9417	1.31e-08
5:1203384:T:C	0.99	20003_Treatment_or_Medication_Code_1140861998_ventolin_100micrograms_inhaler_AnyInst__BIN_TOPMED_EUR	UKB	CHIP_inclusive	0.7126	0.9417	1.31e-08
5:1280362:G:A	0.97	Phe10_C92__BIN_TOPMED_EUR	UKB	CHIP_inclusive	0.7126	1.179	2.78e-32
5:1285917:G:A	0.9	Phe10_J960__BIN_TOPMED_EUR	UKB	CHIP_inclusive	0.7126	1.273	4.88e-09
5:1361773:T:C	1	20111_Illnesses_of_siblings_9_Diabetes_AnyInst__BIN_TOPMED_EUR	UKB	CHIP_inclusive	0.7126	0.8904	9.58e-15
6:109499851:C:T	1	20111_Illnesses_of_siblings_11_Parkinsons_disease_AnyInst__BIN_TOPMED_EUR	UKB	CHIP_inclusive	0.7126	0.8474	4.85e-10
17:57386496:C:T	0.0017	30610_Alkaline_phosphatase_0_arr_mean__RINT_TOPMED_EUR	UKB	CHIP_inclusive	0.7127	0.8313	3.65e-16
18:44571296:C:T	0.00085	30130_Monocyte_count_0_arr_mean__RINT_TOPMED_EUR	UKB	CHIP_inclusive	0.7127	0.921	3.54e-14
20:31671342:A:G	0.99	20003_Treatment_or_Medication_Code_1141146138_lipitor_10mg_tablet_AnyInst__BIN_TOPMED_EUR	UKB	CHIP_inclusive	0.7127	0.9273	5.91e-11
3:101435231:TA:T	1	20003_Treatment_or_Medication_Code_1140865580_asacol_400mg_e_c_tablet_AnyInst__BIN_TOPMED_EUR	UKB	CHIP_inclusive	0.7127	0.9336	1.1e-12
5:1288432:T:C	0.98	Phe10_N70__BIN_TOPMED_EUR	UKB	CHIP_inclusive	0.7127	0.8798	3.11e-35
6:109499851:C:T	0.0018	1883_Number_of_full_sisters_0_arr_mean__RINT_TOPMED_EUR	UKB	CHIP_inclusive	0.7127	0.8474	4.85e-10
6:43388113:A:G	-0.0024	OS_Contour_1_to_2_Region_C1_Mean__RINT_TOPMED_EUR	UKB	CHIP_inclusive	0.7127	0.9486	1.94e-08
11:108043157:T:C	1	Phe10_H669__BIN_TOPMED_EUR	UKB	CHIP_inclusive	0.7128	0.9216	1.03e-08
11:108043157:T:C	1	Phe10_N201__BIN_TOPMED_EUR	UKB	CHIP_inclusive	0.7128	0.9216	1.03e-08
12:26433896:A:G	1	102520_Soup_consumers_1_Yes_AnyInst__BIN_TOPMED_EUR	UKB	CHIP_inclusive	0.7128	1.187	4.71e-22
2:159604967:C:T	1	Phe10_K640__BIN_TOPMED_EUR	UKB	CHIP_inclusive	0.7128	0.947	1.02e-08
2:159925824:T:C	1	Phe10_M81__BIN_TOPMED_EUR	UKB	CHIP_inclusive	0.7128	0.9285	3.21e-11
5:1253629:G:A	1	30806_Oestradiol_reportability_1_Reportable_at_assay_and_after_aliquot_correction_if_attempted_AnyInst__BIN_TOPMED_EUR	UKB	CHIP_inclusive	0.7128	0.9148	4.94e-13
5:1280362:G:A	-0.00071	23126_Arm_predicted_mass_left_0_arr_mean__RINT_TOPMED_EUR	UKB	CHIP_inclusive	0.7128	1.179	2.78e-32
5:1285917:G:A	0.011	RGC_MeanSphericalEquivalent_0_started_wearing_glasses_contacts_before_40__RINT_TOPMED_EUR	UKB	CHIP_inclusive	0.7128	1.273	4.88e-09
5:1300195:G:T	0.99	Phe10_K81__BIN_TOPMED_EUR	UKB	CHIP_inclusive	0.7128	0.8934	9.24e-23
5:1366259:G:A	0.93	OPCS_B303__BIN_TOPMED_EUR	UKB	CHIP_inclusive	0.7128	1.215	1.07e-10
2:159925824:T:C	1	OPCS_O291__BIN_TOPMED_EUR	UKB	CHIP_inclusive	0.7129	0.9285	3.21e-11
21:34972056:C:T	0.98	Phe10_Q21__BIN_TOPMED_EUR	UKB	CHIP_inclusive	0.7129	1.064	1.99e-10
5:1253629:G:A	0.97	Phe10_O46__BIN_TOPMED_EUR	UKB	CHIP_inclusive	0.7129	0.9148	4.94e-13
5:1278469:C:T	0.99	20003_Treatment_or_Medication_Code_1140861998_ventolin_100micrograms_inhaler_AnyInst__BIN_TOPMED_EUR	UKB	CHIP_inclusive	0.7129	0.8827	2.41e-16
5:1285917:G:A	1	20110_Illnesses_of_mother_5_Breast_cancer_AnyInst__BIN_TOPMED_EUR	UKB	CHIP_inclusive	0.7129	1.273	4.88e-09
5:1361773:T:C	1	OPCS_Z282__BIN_TOPMED_EUR	UKB	CHIP_inclusive	0.7129	0.8904	9.58e-15
5:1447647:G:C	0.0013	1488_Tea_intake_0_arr_mean__RINT_TOPMED_EUR	UKB	CHIP_inclusive	0.7129	0.9141	3.43e-08
11:108217120:G:T	1	20002_Illness_code_SR_1456_malabsorption_coeliac_disease_Phe10_K90_combined_AnyInst__BIN_TOPMED_EUR	UKB	CHIP_inclusive	0.713	1.119	1.89e-32
12:26433896:A:G	0.99	Phe10_E136__BIN_TOPMED_EUR	UKB	CHIP_inclusive	0.713	1.187	4.71e-22
18:44571296:C:T	0.98	Phe10_Z089__BIN_TOPMED_EUR	UKB	CHIP_inclusive	0.713	0.921	3.54e-14
20:31671342:A:G	1	Phe10_M46__BIN_TOPMED_EUR	UKB	CHIP_inclusive	0.713	0.9273	5.91e-11
3:128484651:AT:A	0.0011	42039_GP_prescription_records_0_arr_mean__RINT_TOPMED_EUR	UKB	CHIP_inclusive	0.713	1.057	1.17e-08
5:1267766:C:G	0.97	20002_Illness_code_SR_1471_atrial_fibrillation_AnyInst__BIN_TOPMED_EUR	UKB	CHIP_inclusive	0.713	1.336	2.02e-18
5:1285859:C:A	0.99	20002_Illness_code_SR_1513_inguinal_hernia_AnyInst__BIN_TOPMED_EUR	UKB	CHIP_inclusive	0.713	1.282	1.55e-140
5:1300195:G:T	1	Phe10_C91__BIN_TOPMED_EUR	UKB	CHIP_inclusive	0.713	0.8934	9.24e-23
7:44864065:A:G	0.98	20003_Treatment_or_Medication_Code_1140871266_arthrotec_tablet_AnyInst__BIN_TOPMED_EUR	UKB	CHIP_inclusive	0.713	1.074	3.86e-14
11:108043157:T:C	1	Phe10_I10__BIN_TOPMED_EUR	UKB	CHIP_inclusive	0.7131	0.9216	1.03e-08
11:108043157:T:C	0.99	Phe10_L98__BIN_TOPMED_EUR	UKB	CHIP_inclusive	0.7131	0.9216	1.03e-08
11:108444879:C:T	0.97	Phe10_Z83__BIN_TOPMED_EUR	UKB	CHIP_inclusive	0.7131	1.227	4.89e-13
18:44571296:C:T	1	RGC_TAG_ProbableT2D__BIN_TOPMED_EUR	UKB	CHIP_inclusive	0.7131	0.921	3.54e-14
5:1253629:G:A	0.99	20003_Treatment_or_Medication_Code_1140871024_vitamin_b_compound_tablet_AnyInst__BIN_TOPMED_EUR	UKB	CHIP_inclusive	0.7131	0.9148	4.94e-13
5:1280362:G:A	0.98	RGC_ALD_Composite_CC__BIN_TOPMED_EUR	UKB	CHIP_inclusive	0.7131	1.179	2.78e-32
5:1300195:G:T	0.0014	4119_Ankle_spacing_width_right_0_arr_mean__RINT_TOPMED_EUR	UKB	CHIP_inclusive	0.7131	0.8934	9.24e-23
6:109449666:G:A	1	1518_Hot_drink_temperature_neg_2_Do_not_drink_hot_drinks_AnyInst__BIN_TOPMED_EUR	UKB	CHIP_inclusive	0.7131	1.118	3.14e-09
10:103908421:C:CTT	-0.0021	90078_Wear_duration_during_18_00_18_59_0_arr_mean__RINT_TOPMED_EUR	UKB	CHIP_inclusive	0.7132	0.9143	8.69e-09
11:108217120:G:T	1	OPCS_L873__BIN_TOPMED_EUR	UKB	CHIP_inclusive	0.7132	1.119	1.89e-32
2:159604967:C:T	0.99	Phe10_K11__BIN_TOPMED_EUR	UKB	CHIP_inclusive	0.7132	0.947	1.02e-08
3:150287063:C:G	0.0014	2714_Age_when_periods_started_menarche_0_arr_mean__RINT_TOPMED_EUR	UKB	CHIP_inclusive	0.7132	0.9235	5.69e-10
3:150287063:C:G	0.98	OPCS_X729__BIN_TOPMED_EUR	UKB	CHIP_inclusive	0.7132	0.9235	5.69e-10
3:160419960:A:T	1	20003_Treatment_or_Medication_Code_1197_evening_primrose_oil_product_AnyInst__BIN_TOPMED_EUR	UKB	CHIP_inclusive	0.7132	1.125	7.09e-36
5:1203384:T:C	1	Phe10_I27__BIN_TOPMED_EUR	UKB	CHIP_inclusive	0.7132	0.9417	1.31e-08
5:1228120:CT:C	1	Phe10_M2322__BIN_TOPMED_EUR	UKB	CHIP_inclusive	0.7132	1.059	3.73e-09
18:44571296:C:T	1	20003_Treatment_or_Medication_Code_1140879616_amitriptyline_AnyInst__BIN_TOPMED_EUR	UKB	CHIP_inclusive	0.7133	0.921	3.54e-14
3:150287063:C:G	0.99	41247_Patient_classification_on_admission_recoded_3000_Regular_day_attender_AnyInst__BIN_TOPMED_EUR	UKB	CHIP_inclusive	0.7133	0.9235	5.69e-10
5:1361773:T:C	0.98	OPCS_Z784__BIN_TOPMED_EUR	UKB	CHIP_inclusive	0.7133	0.8904	9.58e-15
5:1361773:T:C	0.96	Phe10_I270__BIN_TOPMED_EUR	UKB	CHIP_inclusive	0.7133	0.8904	9.58e-15
5:1447647:G:C	0.98	20002_Illness_code_SR_1202_urinary_frequency_incontinence_AnyInst__BIN_TOPMED_EUR	UKB	CHIP_inclusive	0.7133	0.9141	3.43e-08
11:108217120:G:T	0.99	20003_Treatment_or_Medication_Code_1140884600_metformin_AnyInst__BIN_TOPMED_EUR	UKB	CHIP_inclusive	0.7134	1.119	1.89e-32
11:108444879:C:T	0.93	21000_Ethnic_background_1_White_AnyInst__BIN_TOPMED_EUR	UKB	CHIP_inclusive	0.7134	1.227	4.89e-13
12:26433896:A:G	1	20003_Treatment_or_Medication_Code_1140923022_arimidex_1mg_tablet_AnyInst__BIN_TOPMED_EUR	UKB	CHIP_inclusive	0.7134	1.187	4.71e-22
2:159925824:T:C	1	20002_Illness_code_SR_1476_sciatica_Phe10_M54_combined_AnyInst__BIN_TOPMED_EUR	UKB	CHIP_inclusive	0.7134	0.9285	3.21e-11
3:160440785:C:T	1	20107_Illnesses_of_father_1_Heart_disease_AnyInst__BIN_TOPMED_EUR	UKB	CHIP_inclusive	0.7134	0.9009	5.73e-09
5:1203384:T:C	0.99	OPCS_K634__BIN_TOPMED_EUR	UKB	CHIP_inclusive	0.7134	0.9417	1.31e-08
5:1249701:C:T	-0.012	95_Pulse_rate_during_blood_pressure_measurement_0_arr_mean__RINT_TOPMED_EUR	UKB	CHIP_inclusive	0.7134	1.27	3.2e-10
5:1253629:G:A	1	Phe10_Z46__BIN_TOPMED_EUR	UKB	CHIP_inclusive	0.7134	0.9148	4.94e-13
5:1293971:C:T	1	Phe10_Z47__BIN_TOPMED_EUR	UKB	CHIP_inclusive	0.7134	1.168	2.15e-51
5:1293971:C:T	1	Phe10_Z47__BIN_TOPMED_EUR	UKB	CHIP_inclusive	0.7134	1.168	2.15e-51
5:1296643:T:C	0.98	Phe10_Z121__BIN_TOPMED_EUR	UKB	CHIP_inclusive	0.7134	1.239	6.94e-14
6:109382480:G:C	0.98	Phe10_Q21__BIN_TOPMED_EUR	UKB	CHIP_inclusive	0.7134	0.8808	1.35e-34
8:129563195:T:C	1	Phe10_D64__BIN_TOPMED_EUR	UKB	CHIP_inclusive	0.7134	1.06	5.81e-10
12:26433896:A:G	1	1835_Mother_still_alive_0_No_AnyInst__BIN_TOPMED_EUR	UKB	CHIP_inclusive	0.7135	1.187	4.71e-22
12:26433896:A:G	1	2110_Able_to_confide_2_About_once_a_month_AnyInst__BIN_TOPMED_EUR	UKB	CHIP_inclusive	0.7135	1.187	4.71e-22
12:26433896:A:G	0.97	Phe10_K768__BIN_TOPMED_EUR	UKB	CHIP_inclusive	0.7135	1.187	4.71e-22
2:159834145:G:A	-0.0036	RGC_started_wearing_glasses_contacts_after_40__RINT_TOPMED_EUR	UKB	CHIP_inclusive	0.7135	0.8333	1.21e-08
2:159925824:T:C	-0.0019	5078_logMAR_in_round_left_0_arr_mean__RINT_TOPMED_EUR	UKB	CHIP_inclusive	0.7135	0.9285	3.21e-11
3:128484651:AT:A	0.98	20002_Illness_code_SR_1255_peripheral_neuropathy_AnyInst__BIN_TOPMED_EUR	UKB	CHIP_inclusive	0.7135	1.057	1.17e-08
4:104884951:A:T	0.97	20002_Illness_code_SR_1463_ulcerative_colitis_Phe10_K51_combined_AnyInst__BIN_TOPMED_EUR	UKB	CHIP_inclusive	0.7135	1.212	9.72e-15
5:1249701:C:T	-0.0052	90073_Wear_duration_during_13_00_13_59_0_arr_mean__RINT_TOPMED_EUR	UKB	CHIP_inclusive	0.7135	1.27	3.2e-10
5:1249701:C:T	0.006	RGC_Urinary_AlbuminCreatinine_Ratio__RINT_TOPMED_EUR	UKB	CHIP_inclusive	0.7135	1.27	3.2e-10
5:1278469:C:T	1	OPCS_X705__BIN_TOPMED_EUR	UKB	CHIP_inclusive	0.7135	0.8827	2.41e-16
5:1280362:G:A	0.0042	30820_Rheumatoid_factor_0_arr_mean__RINT_TOPMED_EUR	UKB	CHIP_inclusive	0.7135	1.179	2.78e-32
5:1285859:C:A	1	Phe10_L57__BIN_TOPMED_EUR	UKB	CHIP_inclusive	0.7135	1.282	1.55e-140
5:1296643:T:C	1.1	Phe10_Z29__BIN_TOPMED_EUR	UKB	CHIP_inclusive	0.7135	1.239	6.94e-14
17:57386496:C:T	0.97	Phe10_I730__BIN_TOPMED_EUR	UKB	CHIP_inclusive	0.7136	0.8313	3.65e-16
3:101435231:TA:T	0.99	20002_Illness_code_SR_1162_cholelithiasis_gall_stones_AnyInst__BIN_TOPMED_EUR	UKB	CHIP_inclusive	0.7136	0.9336	1.1e-12
3:160440785:C:T	0.98	20002_Illness_code_SR_1513_inguinal_hernia_AnyInst__BIN_TOPMED_EUR	UKB	CHIP_inclusive	0.7136	0.9009	5.73e-09
4:104884951:A:T	0.98	Phe10_G40__BIN_TOPMED_EUR	UKB	CHIP_inclusive	0.7136	1.212	9.72e-15
5:1097331:G:A	1	Phe10_Z720__BIN_TOPMED_EUR	UKB	CHIP_inclusive	0.7136	0.9382	2.51e-11
5:1278469:C:T	1	OPCS_X708__BIN_TOPMED_EUR	UKB	CHIP_inclusive	0.7136	0.8827	2.41e-16
5:1280362:G:A	1	Phe10_R079__BIN_TOPMED_EUR	UKB	CHIP_inclusive	0.7136	1.179	2.78e-32
5:1285859:C:A	0.99	OPCS_B285__BIN_TOPMED_EUR	UKB	CHIP_inclusive	0.7136	1.282	1.55e-140
5:1293971:C:T	0.99	Phe10_K802__BIN_TOPMED_EUR	UKB	CHIP_inclusive	0.7136	1.168	2.15e-51
5:1293971:C:T	0.99	Phe10_K802__BIN_TOPMED_EUR	UKB	CHIP_inclusive	0.7136	1.168	2.15e-51
5:1361773:T:C	1	Phe10_Z872__BIN_TOPMED_EUR	UKB	CHIP_inclusive	0.7136	0.8904	9.58e-15
6:109321472:G:A	0.98	Phe10_S6260__BIN_TOPMED_EUR	UKB	CHIP_inclusive	0.7136	0.8986	1.53e-29
1:226374920:A:C	1	Phe10_N132__BIN_TOPMED_EUR	UKB	CHIP_inclusive	0.7137	1.114	2.61e-16
21:34972056:C:T	0.98	Phe10_D68__BIN_TOPMED_EUR	UKB	CHIP_inclusive	0.7137	1.064	1.99e-10
4:104884951:A:T	0.0062	RGC_MeanSphericalEquivalent_started_wearing_glasses_contacts_before_40__RINT_TOPMED_EUR	UKB	CHIP_inclusive	0.7137	1.212	9.72e-15
5:1296643:T:C	0.99	20110_Illnesses_of_mother_10_Alzheimers_disease_dementia_AnyInst__BIN_TOPMED_EUR	UKB	CHIP_inclusive	0.7137	1.239	6.94e-14
5:1303752:CT:C	0.9	Phe10_Z131__BIN_TOPMED_EUR	UKB	CHIP_inclusive	0.7137	1.469	1.91e-11
5:1372402:G:C	-0.00057	30850_Testosterone_0_arr_mean__RINT_TOPMED_EUR	UKB	CHIP_inclusive	0.7137	1.09	2.36e-16
6:109415805:C:A	1	20111_Illnesses_of_siblings_neg_27_None_of_the_above_group_2_AnyInst__BIN_TOPMED_EUR	UKB	CHIP_inclusive	0.7137	1.095	4.17e-10
6:109499851:C:T	0.0061	OD_Contour_0_to_1_Region_C1_Mean__RINT_TOPMED_EUR	UKB	CHIP_inclusive	0.7137	0.8474	4.85e-10
6:43388113:A:G	0.0017	5104_3mm_strong_meridian_angle_left_0_arr_mean__RINT_TOPMED_EUR	UKB	CHIP_inclusive	0.7137	0.9486	1.94e-08
2:159834145:G:A	1.1	Phe10_G500__BIN_TOPMED_EUR	UKB	CHIP_inclusive	0.7138	0.8333	1.21e-08
21:34972056:C:T	0.0023	OS_Contour_0_to_1_Region_S3_Mean__RINT_TOPMED_EUR	UKB	CHIP_inclusive	0.7138	1.064	1.99e-10
5:1296643:T:C	1	20002_Illness_code_SR_1265_migraine_AnyInst__BIN_TOPMED_EUR	UKB	CHIP_inclusive	0.7138	1.239	6.94e-14
5:1303752:CT:C	0.0057	20257_Forced_vital_capacity_FVC_Z_score_0_arr_mean__RINT_TOPMED_EUR	UKB	CHIP_inclusive	0.7138	1.469	1.91e-11
5:1447647:G:C	0.0013	30250_Reticulocyte_count_0_arr_mean__RINT_TOPMED_EUR	UKB	CHIP_inclusive	0.7138	0.9141	3.43e-08
6:109321472:G:A	1	Phe10_Z11__BIN_TOPMED_EUR	UKB	CHIP_inclusive	0.7138	0.8986	1.53e-29
6:31261502:G:A	1	Phe10_L20__BIN_TOPMED_EUR	UKB	CHIP_inclusive	0.7138	1.056	6.66e-09
6:31261502:G:A	0.99	Phe10_N17__BIN_TOPMED_EUR	UKB	CHIP_inclusive	0.7138	1.056	6.66e-09
17:7668434:T:G	0.99	Phe10_Z82__BIN_TOPMED_EUR	UKB	CHIP_inclusive	0.7139	1.292	1.94e-09
2:159834145:G:A	0.99	30826_Rheumatoid_factor_reportability_4_Not_reportable_at_assay_too_low_AnyInst__BIN_TOPMED_EUR	UKB	CHIP_inclusive	0.7139	0.8333	1.21e-08
21:34972056:C:T	1	Phe10_I86__BIN_TOPMED_EUR	UKB	CHIP_inclusive	0.7139	1.064	1.99e-10
3:160440785:C:T	1	RGC_T2D_New_CC__BIN_TOPMED_EUR	UKB	CHIP_inclusive	0.7139	0.9009	5.73e-09
5:1203384:T:C	0.98	OPCS_Z673__BIN_TOPMED_EUR	UKB	CHIP_inclusive	0.7139	0.9417	1.31e-08
5:1228120:CT:C	1	Phe10_M2332__BIN_TOPMED_EUR	UKB	CHIP_inclusive	0.7139	1.059	3.73e-09
5:1249701:C:T	1	20002_Illness_code_SR_1265_migraine_AnyInst__BIN_TOPMED_EUR	UKB	CHIP_inclusive	0.7139	1.27	3.2e-10
5:1280362:G:A	-0.0021	20162_Pack_years_adult_smoking_as_proportion_of_life_span_exposed_to_smoking_0_arr_mean__RINT_TOPMED_EUR	UKB	CHIP_inclusive	0.7139	1.179	2.78e-32
5:1366259:G:A	0.98	20002_Illness_code_SR_1278_cataract_Phe10_H26_combined_AnyInst__BIN_TOPMED_EUR	UKB	CHIP_inclusive	0.7139	1.215	1.07e-10
6:109499851:C:T	1	Phe10_Z11__BIN_TOPMED_EUR	UKB	CHIP_inclusive	0.7139	0.8474	4.85e-10
1:226374920:A:C	-0.0017	90077_Wear_duration_during_17_00_17_59_0_arr_mean__RINT_TOPMED_EUR	UKB	CHIP_inclusive	0.714	1.114	2.61e-16
2:159821048:C:T	1	RGC_TAG_Overweight__BIN_TOPMED_EUR	UKB	CHIP_inclusive	0.714	1.07	6.25e-13
21:34972056:C:T	0.98	Phe10_M94__BIN_TOPMED_EUR	UKB	CHIP_inclusive	0.714	1.064	1.99e-10
22:50532618:T:C	0.99	Phe10_H9190__BIN_TOPMED_EUR	UKB	CHIP_inclusive	0.714	0.9473	2.68e-08
3:160419960:A:T	0.99	Phe10_Z029__BIN_TOPMED_EUR	UKB	CHIP_inclusive	0.714	1.125	7.09e-36
5:1253629:G:A	1	1100_Drive_faster_than_motorway_speed_limit_5_Do_not_drive_on_the_motorway_AnyInst__BIN_TOPMED_EUR	UKB	CHIP_inclusive	0.714	0.9148	4.94e-13
5:1361187:G:C	-0.0066	20261_avMSE_0_arr_mean__RINT_TOPMED_EUR	UKB	CHIP_inclusive	0.714	0.7941	3.21e-08
6:109321472:G:A	0.99	20002_Illness_code_SR_1537_joint_pain_Phe10_M25_combined_AnyInst__BIN_TOPMED_EUR	UKB	CHIP_inclusive	0.714	0.8986	1.53e-29
6:43388113:A:G	0.99	Phe10_I501__BIN_TOPMED_EUR	UKB	CHIP_inclusive	0.714	0.9486	1.94e-08
11:108444879:C:T	1	2936_Likelihood_of_resuming_smoking_3_No_probably_not_AnyInst__BIN_TOPMED_EUR	UKB	CHIP_inclusive	0.7141	1.227	4.89e-13
2:159925824:T:C	1	20002_Illness_code_SR_1223_type_2_diabetes_AnyInst__BIN_TOPMED_EUR	UKB	CHIP_inclusive	0.7141	0.9285	3.21e-11
5:1097331:G:A	0.99	RGC_IBD__BIN_TOPMED_EUR	UKB	CHIP_inclusive	0.7141	0.9382	2.51e-11
5:1303752:CT:C	1	OPCS_Z493__BIN_TOPMED_EUR	UKB	CHIP_inclusive	0.7141	1.469	1.91e-11
2:159604967:C:T	1	Phe10_C25__BIN_TOPMED_EUR	UKB	CHIP_inclusive	0.7142	0.947	1.02e-08
5:1288432:T:C	0.98	OPCS_M131__BIN_TOPMED_EUR	UKB	CHIP_inclusive	0.7142	0.8798	3.11e-35
3:160106004:C:T	1	20002_Illness_code_SR_1452_eczema_dermatitis_AnyInst__BIN_TOPMED_EUR	UKB	CHIP_inclusive	0.7143	1.107	5.43e-12
5:1267766:C:G	0.97	20002_Illness_code_SR_1476_sciatica_Phe10_M54_combined_AnyInst__BIN_TOPMED_EUR	UKB	CHIP_inclusive	0.7143	1.336	2.02e-18
5:1278469:C:T	0.98	Phe10_L43__BIN_TOPMED_EUR	UKB	CHIP_inclusive	0.7143	0.8827	2.41e-16
5:1300195:G:T	1	Phe10_M4316__BIN_TOPMED_EUR	UKB	CHIP_inclusive	0.7143	0.8934	9.24e-23
5:1303752:CT:C	1.1	Phe10_T784__BIN_TOPMED_EUR	UKB	CHIP_inclusive	0.7143	1.469	1.91e-11
11:108043157:T:C	0.97	OPCS_G218__BIN_TOPMED_EUR	UKB	CHIP_inclusive	0.7144	0.9216	1.03e-08
11:108444879:C:T	1	41253_Inpatient_record_format_18_UK_HES_In_Patient_2015_format_AnyInst__BIN_TOPMED_EUR	UKB	CHIP_inclusive	0.7144	1.227	4.89e-13
3:101435231:TA:T	1	OPCS_Y031__BIN_TOPMED_EUR	UKB	CHIP_inclusive	0.7144	0.9336	1.1e-12
3:160106004:C:T	0.0038	OS_Contour_0_to_1_Region_S6_Mean__RINT_TOPMED_EUR	UKB	CHIP_inclusive	0.7144	1.107	5.43e-12
3:160106004:C:T	1	Phe10_R638__BIN_TOPMED_EUR	UKB	CHIP_inclusive	0.7144	1.107	5.43e-12
5:1203384:T:C	1	Phe10_K63__BIN_TOPMED_EUR	UKB	CHIP_inclusive	0.7144	0.9417	1.31e-08
5:1285859:C:A	-0.0007	21002_Weight_0_arr_mean__RINT_TOPMED_EUR	UKB	CHIP_inclusive	0.7144	1.282	1.55e-140
6:109449666:G:A	-0.0051	OD_Contour_1_to_2_Region_C1_Mean__RINT_TOPMED_EUR	UKB	CHIP_inclusive	0.7144	1.118	3.14e-09
18:44571296:C:T	1	OPCS_Y801__BIN_TOPMED_EUR	UKB	CHIP_inclusive	0.7145	0.921	3.54e-14
18:44571296:C:T	1	Phe10_I35__BIN_TOPMED_EUR	UKB	CHIP_inclusive	0.7145	0.921	3.54e-14
20:31671342:A:G	0.97	Phe10_M00__BIN_TOPMED_EUR	UKB	CHIP_inclusive	0.7145	0.9273	5.91e-11
21:34972056:C:T	1	OPCS_Y982__BIN_TOPMED_EUR	UKB	CHIP_inclusive	0.7145	1.064	1.99e-10
3:160106004:C:T	0.98	Phe10_M1991__BIN_TOPMED_EUR	UKB	CHIP_inclusive	0.7145	1.107	5.43e-12
5:1249701:C:T	-0.0043	20022_Birth_weight_0_arr_mean__RINT_TOPMED_EUR	UKB	CHIP_inclusive	0.7145	1.27	3.2e-10
5:1249701:C:T	1.1	3496_Wants_to_stop_smoking_4_No_definitely_not_AnyInst__BIN_TOPMED_EUR	UKB	CHIP_inclusive	0.7145	1.27	3.2e-10
5:1285859:C:A	1	20003_Treatment_or_Medication_Code_1140882236_seroxat_20mg_tablet_AnyInst__BIN_TOPMED_EUR	UKB	CHIP_inclusive	0.7145	1.282	1.55e-140
5:1296643:T:C	0.97	102140_Milk_based_pudding_intake_1_1_AnyInst__BIN_TOPMED_EUR	UKB	CHIP_inclusive	0.7145	1.239	6.94e-14
10:103908421:C:CTT	1	Phe10_S82__BIN_TOPMED_EUR	UKB	CHIP_inclusive	0.7146	0.9143	8.69e-09
17:57386496:C:T	1.1	OPCS_X403__BIN_TOPMED_EUR	UKB	CHIP_inclusive	0.7146	0.8313	3.65e-16
17:7668434:T:G	0.94	OPCS_L914__BIN_TOPMED_EUR	UKB	CHIP_inclusive	0.7146	1.292	1.94e-09
2:159925824:T:C	-0.00094	30600_Albumin_0_arr_mean__RINT_TOPMED_EUR	UKB	CHIP_inclusive	0.7146	0.9285	3.21e-11
20:31671342:A:G	1	21025_Frequency_of_discomfort_pain_in_abdomen_in_last_3_months_0_Never_AnyInst__BIN_TOPMED_EUR	UKB	CHIP_inclusive	0.7146	0.9273	5.91e-11
3:160419960:A:T	1	20416_Frequency_of_consuming_six_or_more_units_of_alcohol_1_Never_AnyInst__BIN_TOPMED_EUR	UKB	CHIP_inclusive	0.7146	1.125	7.09e-36
3:160419960:A:T	1	Phe10_Y83__BIN_TOPMED_EUR	UKB	CHIP_inclusive	0.7146	1.125	7.09e-36
5:1312214:C:T	1	Phe10_Z854__BIN_TOPMED_EUR	UKB	CHIP_inclusive	0.7146	0.8662	7.28e-34
5:1447647:G:C	0.99	1239_Current_tobacco_smoking_1_Yes_on_most_or_all_days_AnyInst__BIN_TOPMED_EUR	UKB	CHIP_inclusive	0.7146	0.9141	3.43e-08
6:109449666:G:A	0.99	Phe10_J01__BIN_TOPMED_EUR	UKB	CHIP_inclusive	0.7146	1.118	3.14e-09
2:159834145:G:A	1	20487_Felt_hated_by_family_member_as_a_child_3_Often_AnyInst__BIN_TOPMED_EUR	UKB	CHIP_inclusive	0.7147	0.8333	1.21e-08
22:50532618:T:C	1	20003_Treatment_or_Medication_Code_1140884600_metformin_AnyInst__BIN_TOPMED_EUR	UKB	CHIP_inclusive	0.7147	0.9473	2.68e-08
5:1280362:G:A	0.98	Phe10_K70__BIN_TOPMED_EUR	UKB	CHIP_inclusive	0.7147	1.179	2.78e-32
5:1300195:G:T	1	Phe10_F102__BIN_TOPMED_EUR	UKB	CHIP_inclusive	0.7147	0.8934	9.24e-23
5:1361187:G:C	0.96	Phe10_H258__BIN_TOPMED_EUR	UKB	CHIP_inclusive	0.7147	0.7941	3.21e-08
11:108444879:C:T	0.97	Phe10_Z43__BIN_TOPMED_EUR	UKB	CHIP_inclusive	0.7148	1.227	4.89e-13
12:26433896:A:G	-0.0016	1578_Average_weekly_champagne_plus_white_wine_intake_0_arr_mean__RINT_TOPMED_EUR	UKB	CHIP_inclusive	0.7148	1.187	4.71e-22
12:26433896:A:G	0.99	6152_DD_Blood_clot_DVT_bronchitis_emphysema_asthma_rhinitis_eczema_allergy_5_leg_DVT_AnyInst__BIN_TOPMED_EUR	UKB	CHIP_inclusive	0.7148	1.187	4.71e-22
2:159925824:T:C	1	Phe10_E780__BIN_TOPMED_EUR	UKB	CHIP_inclusive	0.7148	0.9285	3.21e-11
2:159925824:T:C	1	Phe10_N951__BIN_TOPMED_EUR	UKB	CHIP_inclusive	0.7148	0.9285	3.21e-11
2:159925824:T:C	1	Phe10_Z41__BIN_TOPMED_EUR	UKB	CHIP_inclusive	0.7148	0.9285	3.21e-11
3:150287063:C:G	1	Phe10_Y83__BIN_TOPMED_EUR	UKB	CHIP_inclusive	0.7148	0.9235	5.69e-10
3:160106004:C:T	-0.0012	1070_Time_spent_watching_television_TV_0_arr_mean__RINT_TOPMED_EUR	UKB	CHIP_inclusive	0.7148	1.107	5.43e-12
5:1203384:T:C	1	Phe10_M797__BIN_TOPMED_EUR	UKB	CHIP_inclusive	0.7148	0.9417	1.31e-08
5:1228120:CT:C	1	Phe10_L43__BIN_TOPMED_EUR	UKB	CHIP_inclusive	0.7148	1.059	3.73e-09
5:1228120:CT:C	1	Phe10_L43__BIN_TOPMED_EUR	UKB	CHIP_inclusive	0.7148	1.059	3.73e-09
5:1267766:C:G	0.96	20196_First_code_array_presented_9_2_5_3_0_7_1_6_4_AnyInst__BIN_TOPMED_EUR	UKB	CHIP_inclusive	0.7148	1.336	2.02e-18
5:1280362:G:A	1	OPCS_S275__BIN_TOPMED_EUR	UKB	CHIP_inclusive	0.7148	1.179	2.78e-32
5:1285859:C:A	1	20003_Treatment_or_Medication_Code_1140879760_bisoprolol_AnyInst__BIN_TOPMED_EUR	UKB	CHIP_inclusive	0.7148	1.282	1.55e-140
6:109499851:C:T	1	OPCS_A611__BIN_TOPMED_EUR	UKB	CHIP_inclusive	0.7148	0.8474	4.85e-10
6:43388113:A:G	0.99	OPCS_X332__BIN_TOPMED_EUR	UKB	CHIP_inclusive	0.7148	0.9486	1.94e-08
2:159821048:C:T	1	Phe10_Z719__BIN_TOPMED_EUR	UKB	CHIP_inclusive	0.7149	1.07	6.25e-13
2:159834145:G:A	0.93	Phe10_R748__BIN_TOPMED_EUR	UKB	CHIP_inclusive	0.7149	0.8333	1.21e-08
3:160558751:CT:C	1.1	Phe10_M256__BIN_TOPMED_EUR	UKB	CHIP_inclusive	0.7149	1.487	1.56e-22
5:1285917:G:A	-0.0059	20016_Fluid_intelligence_score_0_arr_mean__RINT_TOPMED_EUR	UKB	CHIP_inclusive	0.7149	1.273	4.88e-09
5:1285917:G:A	0.0038	26411_Income_score_England_0_arr_mean__RINT_TOPMED_EUR	UKB	CHIP_inclusive	0.7149	1.273	4.88e-09
6:109321472:G:A	1	20001_Cancer_self_reported_1044_prostate_cancer_AnyInst__BIN_TOPMED_EUR	UKB	CHIP_inclusive	0.7149	0.8986	1.53e-29
11:108043157:T:C	0.99	OPCS_X352__BIN_TOPMED_EUR	UKB	CHIP_inclusive	0.715	0.9216	1.03e-08
11:108444879:C:T	0.98	Phe10_J90__BIN_TOPMED_EUR	UKB	CHIP_inclusive	0.715	1.227	4.89e-13
21:34972056:C:T	1	2296_Falls_in_the_last_year_3_More_than_one_fall_AnyInst__BIN_TOPMED_EUR	UKB	CHIP_inclusive	0.715	1.064	1.99e-10
3:128484651:AT:A	-0.00077	30650_Aspartate_aminotransferase_0_arr_mean__RINT_TOPMED_EUR	UKB	CHIP_inclusive	0.715	1.057	1.17e-08
3:160106004:C:T	1	Phe10_Z804__BIN_TOPMED_EUR	UKB	CHIP_inclusive	0.715	1.107	5.43e-12
4:104884951:A:T	0.95	21000_Ethnic_background_6_Other_ethnic_group_AnyInst__BIN_TOPMED_EUR	UKB	CHIP_inclusive	0.715	1.212	9.72e-15
5:1361187:G:C	1.1	OPCS_J749__BIN_TOPMED_EUR	UKB	CHIP_inclusive	0.715	0.7941	3.21e-08
6:109499851:C:T	0.0023	2217_Age_started_wearing_glasses_or_contact_lenses_0_arr_mean__RINT_TOPMED_EUR	UKB	CHIP_inclusive	0.715	0.8474	4.85e-10
6:31261502:G:A	1	6145_Illness_injury_bereavement_stress_in_last_2_years_5_Marital_separation_divorce_AnyInst__BIN_TOPMED_EUR	UKB	CHIP_inclusive	0.715	1.056	6.66e-09
10:103908421:C:CTT	1	4674_Private_healthcare_4_No_never_AnyInst__BIN_TOPMED_EUR	UKB	CHIP_inclusive	0.7151	0.9143	8.69e-09
4:104884951:A:T	0.96	Phe10_K65__BIN_TOPMED_EUR	UKB	CHIP_inclusive	0.7151	1.212	9.72e-15
5:1300195:G:T	1	20111_Illnesses_of_siblings_5_Breast_cancer_AnyInst__BIN_TOPMED_EUR	UKB	CHIP_inclusive	0.7151	0.8934	9.24e-23
14:100712378:C:G	1	Phe10_R93__BIN_TOPMED_EUR	UKB	CHIP_inclusive	0.7152	0.9227	5.54e-09
21:34972056:C:T	1	6160_Leisure_social_activities_3_Religious_group_AnyInst__BIN_TOPMED_EUR	UKB	CHIP_inclusive	0.7152	1.064	1.99e-10
3:160558751:CT:C	0.0039	26413_Health_score_England_0_arr_mean__RINT_TOPMED_EUR	UKB	CHIP_inclusive	0.7152	1.487	1.56e-22
5:1228120:CT:C	-0.001	20022_Birth_weight_0_arr_mean__RINT_TOPMED_EUR	UKB	CHIP_inclusive	0.7152	1.059	3.73e-09
5:1249701:C:T	0.98	20002_Illness_code_SR_1452_eczema_dermatitis_Phe10_L30_combined_AnyInst__BIN_TOPMED_EUR	UKB	CHIP_inclusive	0.7152	1.27	3.2e-10
5:1278469:C:T	-0.0012	20009_Interpolated_Age_of_participant_when_non_cancer_illness_first_diagnosed_0_arr_mean__RINT_TOPMED_EUR	UKB	CHIP_inclusive	0.7152	0.8827	2.41e-16
5:1285859:C:A	1	Phe10_D235__BIN_TOPMED_EUR	UKB	CHIP_inclusive	0.7152	1.282	1.55e-140
11:108043157:T:C	0.97	Phe10_F209__BIN_TOPMED_EUR	UKB	CHIP_inclusive	0.7153	0.9216	1.03e-08
11:108217120:G:T	0.98	20002_Illness_code_SR_1308_osteomyelitis_AnyInst__BIN_TOPMED_EUR	UKB	CHIP_inclusive	0.7153	1.119	1.89e-32
17:7668434:T:G	1	Phe10_K60__BIN_TOPMED_EUR	UKB	CHIP_inclusive	0.7153	1.292	1.94e-09
3:101435231:TA:T	0.99	OPCS_Z501__BIN_TOPMED_EUR	UKB	CHIP_inclusive	0.7153	0.9336	1.1e-12
6:109449666:G:A	0.96	Phe10_C900__BIN_TOPMED_EUR	UKB	CHIP_inclusive	0.7153	1.118	3.14e-09
6:31261502:G:A	1	20262_Myopia_diagnosis_0_non_myopic_AnyInst__BIN_TOPMED_EUR	UKB	CHIP_inclusive	0.7153	1.056	6.66e-09
6:31261502:G:A	0.0025	3084_Heel_bone_mineral_density_BMD_manual_entry_0_arr_mean__RINT_TOPMED_EUR	UKB	CHIP_inclusive	0.7153	1.056	6.66e-09
2:159925824:T:C	-0.00087	30374_Volume_of_Li_Hep_plasma_held_by_UKB_0_arr_mean__RINT_TOPMED_EUR	UKB	CHIP_inclusive	0.7154	0.9285	3.21e-11
22:50532618:T:C	1	6162_Types_of_transport_used_excluding_work_1_Car_motor_vehicle_AnyInst__BIN_TOPMED_EUR	UKB	CHIP_inclusive	0.7154	0.9473	2.68e-08
3:128484651:AT:A	1	OPCS_Z276__BIN_TOPMED_EUR	UKB	CHIP_inclusive	0.7154	1.057	1.17e-08
3:160106004:C:T	1	OPCS_X723__BIN_TOPMED_EUR	UKB	CHIP_inclusive	0.7154	1.107	5.43e-12
3:160440785:C:T	0.99	971_Frequency_of_walking_for_pleasure_in_last_4_weeks_6_Every_day_AnyInst__BIN_TOPMED_EUR	UKB	CHIP_inclusive	0.7154	0.9009	5.73e-09
5:1097331:G:A	0.0015	RGC_SphericalEquivalent_l__RINT_TOPMED_EUR	UKB	CHIP_inclusive	0.7154	0.9382	2.51e-11
5:1203384:T:C	1	Phe10_R8761__BIN_TOPMED_EUR	UKB	CHIP_inclusive	0.7154	0.9417	1.31e-08
5:1267766:C:G	1	Phe10_G560__BIN_TOPMED_EUR	UKB	CHIP_inclusive	0.7154	1.336	2.02e-18
5:1296643:T:C	1	Phe10_Z800__BIN_TOPMED_EUR	UKB	CHIP_inclusive	0.7154	1.239	6.94e-14
5:1361773:T:C	1	54_UK_Biobank_assessment_centre_11002_Oxford_AnyInst__BIN_TOPMED_EUR	UKB	CHIP_inclusive	0.7154	0.8904	9.58e-15
5:1372402:G:C	1	Phe10_I48__BIN_TOPMED_EUR	UKB	CHIP_inclusive	0.7154	1.09	2.36e-16
6:109321472:G:A	0.99	Phe10_C786__BIN_TOPMED_EUR	UKB	CHIP_inclusive	0.7154	0.8986	1.53e-29
6:109382480:G:C	0.99	Phe10_Z858__BIN_TOPMED_EUR	UKB	CHIP_inclusive	0.7154	0.8808	1.35e-34
8:129563195:T:C	1	RGC_OralDiabetes_Med__BIN_TOPMED_EUR	UKB	CHIP_inclusive	0.7154	1.06	5.81e-10
17:7827723:C:G	-0.00096	20008_Interpolated_Year_when_non_cancer_illness_first_diagnosed_0_arr_mean__RINT_TOPMED_EUR	UKB	CHIP_inclusive	0.7155	0.9342	1.64e-11
3:160419960:A:T	-0.0009	20008_Interpolated_Year_when_non_cancer_illness_first_diagnosed_0_arr_mean__RINT_TOPMED_EUR	UKB	CHIP_inclusive	0.7155	1.125	7.09e-36
5:1280362:G:A	0.99	OPCS_L874__BIN_TOPMED_EUR	UKB	CHIP_inclusive	0.7155	1.179	2.78e-32
5:1285917:G:A	0.93	20003_Treatment_or_Medication_Code_1140870856_calcichew_1_25g_chewable_tablet_AnyInst__BIN_TOPMED_EUR	UKB	CHIP_inclusive	0.7155	1.273	4.88e-09
5:1303752:CT:C	1.1	OPCS_V294__BIN_TOPMED_EUR	UKB	CHIP_inclusive	0.7155	1.469	1.91e-11
6:109382480:G:C	0.98	Phe10_I86__BIN_TOPMED_EUR	UKB	CHIP_inclusive	0.7155	0.8808	1.35e-34
1:226374920:A:C	1	Phe10_E88__BIN_TOPMED_EUR	UKB	CHIP_inclusive	0.7156	1.114	2.61e-16
11:108217120:G:T	0.98	Phe10_R091__BIN_TOPMED_EUR	UKB	CHIP_inclusive	0.7156	1.119	1.89e-32
2:159604967:C:T	0.99	OPCS_J132__BIN_TOPMED_EUR	UKB	CHIP_inclusive	0.7156	0.947	1.02e-08
3:128484651:AT:A	1	Phe10_J18__BIN_TOPMED_EUR	UKB	CHIP_inclusive	0.7156	1.057	1.17e-08
3:160558751:CT:C	-0.0033	30730_Gamma_glutamyltransferase_0_arr_mean__RINT_TOPMED_EUR	UKB	CHIP_inclusive	0.7156	1.487	1.56e-22
5:1249701:C:T	0.98	OPCS_Z276__BIN_TOPMED_EUR	UKB	CHIP_inclusive	0.7156	1.27	3.2e-10
5:1267766:C:G	0.99	20002_Illness_code_SR_1111_asthma_Phe10_J45_combined_AnyInst__BIN_TOPMED_EUR	UKB	CHIP_inclusive	0.7156	1.336	2.02e-18
5:1278469:C:T	0.99	Phe10_K519__BIN_TOPMED_EUR	UKB	CHIP_inclusive	0.7156	0.8827	2.41e-16
10:103908421:C:CTT	0.97	20003_Treatment_or_Medication_Code_1140862572_budesonide_AnyInst__BIN_TOPMED_EUR	UKB	CHIP_inclusive	0.7157	0.9143	8.69e-09
17:7668434:T:G	1	OPCS_K636__BIN_TOPMED_EUR	UKB	CHIP_inclusive	0.7157	1.292	1.94e-09
18:44571296:C:T	1	20002_Illness_code_SR_1634_fracture_forearm_wrist_Phe10_S52_combined_AnyInst__BIN_TOPMED_EUR	UKB	CHIP_inclusive	0.7157	0.921	3.54e-14
2:159821048:C:T	0.98	20003_Treatment_or_Medication_Code_1140869930_azathioprine_AnyInst__BIN_TOPMED_EUR	UKB	CHIP_inclusive	0.7157	1.07	6.25e-13
2:159925824:T:C	0.98	OPCS_Z361__BIN_TOPMED_EUR	UKB	CHIP_inclusive	0.7157	0.9285	3.21e-11
22:50532618:T:C	1	Phe10_J320__BIN_TOPMED_EUR	UKB	CHIP_inclusive	0.7157	0.9473	2.68e-08
3:128484651:AT:A	1	Phe10_O469__BIN_TOPMED_EUR	UKB	CHIP_inclusive	0.7157	1.057	1.17e-08
3:128484651:AT:A	1	Phe10_R748__BIN_TOPMED_EUR	UKB	CHIP_inclusive	0.7157	1.057	1.17e-08
3:160440785:C:T	0.98	20002_Illness_code_SR_1264_epilepsy_Phe10_G40_combined_AnyInst__BIN_TOPMED_EUR	UKB	CHIP_inclusive	0.7157	0.9009	5.73e-09
11:108217120:G:T	1	Phe10_L98__BIN_TOPMED_EUR	UKB	CHIP_inclusive	0.7158	1.119	1.89e-32
4:104884951:A:T	0.002	404_Duration_to_first_press_of_snap_button_in_each_round_0_arr_mean__RINT_TOPMED_EUR	UKB	CHIP_inclusive	0.7158	1.212	9.72e-15
4:104884951:A:T	1	Phe10_E13__BIN_TOPMED_EUR	UKB	CHIP_inclusive	0.7158	1.212	9.72e-15
5:1097331:G:A	1	Phe10_H9190__BIN_TOPMED_EUR	UKB	CHIP_inclusive	0.7158	0.9382	2.51e-11
5:1267766:C:G	0.0037	3526_Mothers_age_at_death_0_arr_mean__RINT_TOPMED_EUR	UKB	CHIP_inclusive	0.7158	1.336	2.02e-18
5:1280362:G:A	0.97	20002_Illness_code_SR_1255_peripheral_neuropathy_AnyInst__BIN_TOPMED_EUR	UKB	CHIP_inclusive	0.7158	1.179	2.78e-32
5:1288432:T:C	0.00077	RGC_eBMD__RINT_TOPMED_EUR	UKB	CHIP_inclusive	0.7158	0.8798	3.11e-35
5:1300195:G:T	-0.0029	OD_Contour_1_to_2_Region_N3_Mean__RINT_TOPMED_EUR	UKB	CHIP_inclusive	0.7158	0.8934	9.24e-23
5:1372402:G:C	0.99	OPCS_W891__BIN_TOPMED_EUR	UKB	CHIP_inclusive	0.7158	1.09	2.36e-16
2:159604967:C:T	-0.0013	40009_Reported_occurrences_of_cancer_0_arr_mean__RINT_TOPMED_EUR	UKB	CHIP_inclusive	0.7159	0.947	1.02e-08
2:159925824:T:C	0.99	Phe10_I34__BIN_TOPMED_EUR	UKB	CHIP_inclusive	0.7159	0.9285	3.21e-11
5:1280362:G:A	1	22032_IPAQ_activity_group_2_high_AnyInst__BIN_TOPMED_EUR	UKB	CHIP_inclusive	0.7159	1.179	2.78e-32
2:159821048:C:T	1	Phe10_H669__BIN_TOPMED_EUR	UKB	CHIP_inclusive	0.716	1.07	6.25e-13
5:1097331:G:A	1	20002_Illness_code_SR_1537_joint_pain_Phe10_M25_combined_AnyInst__BIN_TOPMED_EUR	UKB	CHIP_inclusive	0.716	0.9382	2.51e-11
5:1228120:CT:C	0.99	Phe10_K01__BIN_TOPMED_EUR	UKB	CHIP_inclusive	0.716	1.059	3.73e-09
5:1228120:CT:C	0.99	Phe10_K01__BIN_TOPMED_EUR	UKB	CHIP_inclusive	0.716	1.059	3.73e-09
5:1278469:C:T	1	1697_Comparative_height_size_at_age_10_3_About_average_AnyInst__BIN_TOPMED_EUR	UKB	CHIP_inclusive	0.716	0.8827	2.41e-16
5:1280362:G:A	-0.002	2966_Age_high_blood_pressure_diagnosed_0_arr_mean__RINT_TOPMED_EUR	UKB	CHIP_inclusive	0.716	1.179	2.78e-32
5:1300195:G:T	0.99	RGC_AtopicDermatitis__BIN_TOPMED_EUR	UKB	CHIP_inclusive	0.716	0.8934	9.24e-23
5:1361187:G:C	0.94	Phe10_C189__BIN_TOPMED_EUR	UKB	CHIP_inclusive	0.716	0.7941	3.21e-08
5:1372402:G:C	1	Phe10_Z43__BIN_TOPMED_EUR	UKB	CHIP_inclusive	0.716	1.09	2.36e-16
6:109321472:G:A	1	Phe10_F31__BIN_TOPMED_EUR	UKB	CHIP_inclusive	0.716	0.8986	1.53e-29
6:109415805:C:A	0.99	20002_Illness_code_SR_1094_deep_venous_thrombosis_dvt_AnyInst__BIN_TOPMED_EUR	UKB	CHIP_inclusive	0.716	1.095	4.17e-10
6:109415805:C:A	0.98	20408_Frequency_of_memory_loss_due_to_drinking_alcohol_in_last_year_3_Monthly_AnyInst__BIN_TOPMED_EUR	UKB	CHIP_inclusive	0.716	1.095	4.17e-10
17:57386496:C:T	1	40006_Type_of_Cancer_ICD10_C83__BIN_TOPMED_EUR	UKB	CHIP_inclusive	0.7161	0.8313	3.65e-16
17:57386496:C:T	-0.0036	5078_logMAR_in_round_left_0_arr_mean__RINT_TOPMED_EUR	UKB	CHIP_inclusive	0.7161	0.8313	3.65e-16
17:7827723:C:G	1	Phe10_R68__BIN_TOPMED_EUR	UKB	CHIP_inclusive	0.7161	0.9342	1.64e-11
17:7827723:C:G	1	Phe10_R68__BIN_TOPMED_EUR	UKB	CHIP_inclusive	0.7161	0.9342	1.64e-11
2:159604967:C:T	1	20003_Treatment_or_Medication_Code_1140926606_salbutamol_100micrograms_spacehaler_AnyInst__BIN_TOPMED_EUR	UKB	CHIP_inclusive	0.7161	0.947	1.02e-08
5:1253629:G:A	1	Phe10_I20__BIN_TOPMED_EUR	UKB	CHIP_inclusive	0.7161	0.9148	4.94e-13
5:1267766:C:G	1	Phe10_I839__BIN_TOPMED_EUR	UKB	CHIP_inclusive	0.7161	1.336	2.02e-18
5:1303752:CT:C	1.2	20003_Treatment_or_Medication_Code_1140882236_seroxat_20mg_tablet_AnyInst__BIN_TOPMED_EUR	UKB	CHIP_inclusive	0.7161	1.469	1.91e-11
8:129563195:T:C	0.99	Phe10_R6889__BIN_TOPMED_EUR	UKB	CHIP_inclusive	0.7161	1.06	5.81e-10
1:226374920:A:C	-0.001	30384_Volume_of_serum_held_by_UKB_0_arr_mean__RINT_TOPMED_EUR	UKB	CHIP_inclusive	0.7162	1.114	2.61e-16
17:7668434:T:G	1.1	Phe10_C83__BIN_TOPMED_EUR	UKB	CHIP_inclusive	0.7162	1.292	1.94e-09
2:159604967:C:T	0.98	OPCS_L873__BIN_TOPMED_EUR	UKB	CHIP_inclusive	0.7162	0.947	1.02e-08
3:160419960:A:T	1	Phe10_K81__BIN_TOPMED_EUR	UKB	CHIP_inclusive	0.7162	1.125	7.09e-36
5:1228120:CT:C	-0.00087	20258_FEV1_FVC_ratio_Z_score_0_arr_mean__RINT_TOPMED_EUR	UKB	CHIP_inclusive	0.7162	1.059	3.73e-09
6:109415805:C:A	0.98	104580_Plum_intake_400_4_AnyInst__BIN_TOPMED_EUR	UKB	CHIP_inclusive	0.7162	1.095	4.17e-10
6:109449666:G:A	0.0022	42039_GP_prescription_records_0_arr_mean__RINT_TOPMED_EUR	UKB	CHIP_inclusive	0.7162	1.118	3.14e-09
6:31261502:G:A	0.99	20002_Illness_code_SR_1264_epilepsy_AnyInst__BIN_TOPMED_EUR	UKB	CHIP_inclusive	0.7162	1.056	6.66e-09
7:44864065:A:G	1	20002_Illness_code_SR_1075_heart_attack_myocardial_infarction_AnyInst__BIN_TOPMED_EUR	UKB	CHIP_inclusive	0.7162	1.074	3.86e-14
7:44864065:A:G	1	20002_Illness_code_SR_1281_retinal_detachment_Phe10_H33_combined_AnyInst__BIN_TOPMED_EUR	UKB	CHIP_inclusive	0.7162	1.074	3.86e-14
11:108043157:T:C	1	2267_Use_of_sun_uv_protection_2_Sometimes_AnyInst__BIN_TOPMED_EUR	UKB	CHIP_inclusive	0.7163	0.9216	1.03e-08
11:108043157:T:C	1	OPCS_W903__BIN_TOPMED_EUR	UKB	CHIP_inclusive	0.7163	0.9216	1.03e-08
18:44571296:C:T	-0.0014	90054_Wear_duration_during_Tuesday_0_arr_mean__RINT_TOPMED_EUR	UKB	CHIP_inclusive	0.7163	0.921	3.54e-14
2:159821048:C:T	1	OPCS_H251__BIN_TOPMED_EUR	UKB	CHIP_inclusive	0.7163	1.07	6.25e-13
5:1300195:G:T	1	Phe10_M431__BIN_TOPMED_EUR	UKB	CHIP_inclusive	0.7163	0.8934	9.24e-23
5:1312214:C:T	0.99	Phe10_Z302__BIN_TOPMED_EUR	UKB	CHIP_inclusive	0.7163	0.8662	7.28e-34
5:1372402:G:C	-0.016	22400_Liver_iron_Fe_0_arr_mean__RINT_TOPMED_EUR	UKB	CHIP_inclusive	0.7163	1.09	2.36e-16
6:109382480:G:C	0.99	OPCS_Z482__BIN_TOPMED_EUR	UKB	CHIP_inclusive	0.7163	0.8808	1.35e-34
2:159604967:C:T	1	RGC_OralDiabetes_Med__BIN_TOPMED_EUR	UKB	CHIP_inclusive	0.7164	0.947	1.02e-08
2:159821048:C:T	1	1777_Part_of_a_multiple_birth_1_Yes_AnyInst__BIN_TOPMED_EUR	UKB	CHIP_inclusive	0.7164	1.07	6.25e-13
3:101435231:TA:T	0.99	Phe10_J32__BIN_TOPMED_EUR	UKB	CHIP_inclusive	0.7164	0.9336	1.1e-12
5:1278469:C:T	1	Phe10_Z958__BIN_TOPMED_EUR	UKB	CHIP_inclusive	0.7164	0.8827	2.41e-16
6:43388113:A:G	0.00084	26416_Crime_score_England_0_arr_mean__RINT_TOPMED_EUR	UKB	CHIP_inclusive	0.7164	0.9486	1.94e-08
11:108217120:G:T	1	110001_Invitation_to_complete_online_24_hour_recall_dietary_questionnaire_acceptance_2_Completed_AnyInst__BIN_TOPMED_EUR	UKB	CHIP_inclusive	0.7165	1.119	1.89e-32
17:57386496:C:T	0.0022	2794_Age_started_oral_contraceptive_pill_0_arr_mean__RINT_TOPMED_EUR	UKB	CHIP_inclusive	0.7165	0.8313	3.65e-16
18:44571296:C:T	1	OPCS_Z349__BIN_TOPMED_EUR	UKB	CHIP_inclusive	0.7165	0.921	3.54e-14
5:1366259:G:A	-0.008	3084_Heel_bone_mineral_density_BMD_manual_entry_0_arr_mean__RINT_TOPMED_EUR	UKB	CHIP_inclusive	0.7165	1.215	1.07e-10
5:1447647:G:C	1	20003_Treatment_or_Medication_Code_1141146234_atorvastatin_AnyInst__BIN_TOPMED_EUR	UKB	CHIP_inclusive	0.7165	0.9141	3.43e-08
11:108444879:C:T	0.97	6148_Eye_problems_disorders_5_Macular_degeneration_AnyInst__BIN_TOPMED_EUR	UKB	CHIP_inclusive	0.7166	1.227	4.89e-13
14:100712378:C:G	0.0018	90077_Wear_duration_during_17_00_17_59_0_arr_mean__RINT_TOPMED_EUR	UKB	CHIP_inclusive	0.7166	0.9227	5.54e-09
17:57386496:C:T	-0.0019	26410_Index_of_Multiple_Deprivation_England_0_arr_mean__RINT_TOPMED_EUR	UKB	CHIP_inclusive	0.7166	0.8313	3.65e-16
21:34972056:C:T	0.98	OPCS_Q178__BIN_TOPMED_EUR	UKB	CHIP_inclusive	0.7166	1.064	1.99e-10
4:104884951:A:T	-0.008	ECF_comb_deconf_extra__RINT_TOPMED_EUR	UKB	CHIP_inclusive	0.7166	1.212	9.72e-15
4:104884951:A:T	1	Phe10_R798__BIN_TOPMED_EUR	UKB	CHIP_inclusive	0.7166	1.212	9.72e-15
3:128484651:AT:A	1	OPCS_X333__BIN_TOPMED_EUR	UKB	CHIP_inclusive	0.7167	1.057	1.17e-08
5:1097331:G:A	1	OPCS_T361__BIN_TOPMED_EUR	UKB	CHIP_inclusive	0.7167	0.9382	2.51e-11
5:1296643:T:C	0.96	Phe10_H521__BIN_TOPMED_EUR	UKB	CHIP_inclusive	0.7167	1.239	6.94e-14
5:1361187:G:C	-0.0061	90141_Fraction_acceleration_450_milli_gravities_0_arr_mean__RINT_TOPMED_EUR	UKB	CHIP_inclusive	0.7167	0.7941	3.21e-08
3:160106004:C:T	-0.0012	23124_Arm_fat_mass_left_0_arr_mean__RINT_TOPMED_EUR	UKB	CHIP_inclusive	0.7168	1.107	5.43e-12
3:160106004:C:T	1	Phe10_I83__BIN_TOPMED_EUR	UKB	CHIP_inclusive	0.7168	1.107	5.43e-12
5:1097331:G:A	-0.0007	30730_Gamma_glutamyltransferase_0_arr_mean__RINT_TOPMED_EUR	UKB	CHIP_inclusive	0.7168	0.9382	2.51e-11
10:103908421:C:CTT	1	Phe10_K572__BIN_TOPMED_EUR	UKB	CHIP_inclusive	0.7169	0.9143	8.69e-09
11:108217120:G:T	1	Phe10_G40__BIN_TOPMED_EUR	UKB	CHIP_inclusive	0.7169	1.119	1.89e-32
12:26433896:A:G	1	OPCS_U212__BIN_TOPMED_EUR	UKB	CHIP_inclusive	0.7169	1.187	4.71e-22
17:57386496:C:T	0.99	Phe10_I252__BIN_TOPMED_EUR	UKB	CHIP_inclusive	0.7169	0.8313	3.65e-16
3:128484651:AT:A	0.99	Phe10_Z034__BIN_TOPMED_EUR	UKB	CHIP_inclusive	0.7169	1.057	1.17e-08
3:160106004:C:T	0.00096	20151_Forced_vital_capacity_FVC_Best_measure_0_arr_mean__RINT_TOPMED_EUR	UKB	CHIP_inclusive	0.7169	1.107	5.43e-12
4:104884951:A:T	0.96	20002_Illness_code_SR_1413_nasal_sinus_disorder_Phe10_J34_combined_AnyInst__BIN_TOPMED_EUR	UKB	CHIP_inclusive	0.7169	1.212	9.72e-15
5:1303752:CT:C	0.95	Phe10_Z951__BIN_TOPMED_EUR	UKB	CHIP_inclusive	0.7169	1.469	1.91e-11
1:226374920:A:C	0.001	23128_Trunk_fat_mass_0_arr_mean__RINT_TOPMED_EUR	UKB	CHIP_inclusive	0.717	1.114	2.61e-16
1:226374920:A:C	-0.0017	90076_Wear_duration_during_16_00_16_59_0_arr_mean__RINT_TOPMED_EUR	UKB	CHIP_inclusive	0.717	1.114	2.61e-16
14:100712378:C:G	1	Phe10_N92__BIN_TOPMED_EUR	UKB	CHIP_inclusive	0.717	0.9227	5.54e-09
2:159821048:C:T	0.99	Phe10_Z76__BIN_TOPMED_EUR	UKB	CHIP_inclusive	0.717	1.07	6.25e-13
20:31671342:A:G	1	OPCS_C434__BIN_TOPMED_EUR	UKB	CHIP_inclusive	0.717	0.9273	5.91e-11
5:1303752:CT:C	0.92	Phe10_H521__BIN_TOPMED_EUR	UKB	CHIP_inclusive	0.717	1.469	1.91e-11
5:1312214:C:T	0.98	20003_Treatment_or_Medication_Code_1140883568_oxybutynin_AnyInst__BIN_TOPMED_EUR	UKB	CHIP_inclusive	0.717	0.8662	7.28e-34
6:109321472:G:A	0.00077	24003_Nitrogen_dioxide_air_pollution_2010_0_arr_mean__RINT_TOPMED_EUR	UKB	CHIP_inclusive	0.717	0.8986	1.53e-29
6:109415805:C:A	0.99	Phe10_M751__BIN_TOPMED_EUR	UKB	CHIP_inclusive	0.717	1.095	4.17e-10
6:43388113:A:G	1	OPCS_Z784__BIN_TOPMED_EUR	UKB	CHIP_inclusive	0.717	0.9486	1.94e-08
11:108217120:G:T	0.98	20003_Treatment_or_Medication_Code_1141151718_evorel_conti_patch_AnyInst__BIN_TOPMED_EUR	UKB	CHIP_inclusive	0.7171	1.119	1.89e-32
4:104884951:A:T	0.0046	5263_Intra_ocular_pressure_Goldmann_correlated_left_0_arr_mean__RINT_TOPMED_EUR	UKB	CHIP_inclusive	0.7171	1.212	9.72e-15
5:1280362:G:A	1	Phe10_Z458__BIN_TOPMED_EUR	UKB	CHIP_inclusive	0.7171	1.179	2.78e-32
5:1447647:G:C	1	20107_Illnesses_of_father_neg_11_Do_not_know_group_1_AnyInst__BIN_TOPMED_EUR	UKB	CHIP_inclusive	0.7171	0.9141	3.43e-08
1:226374920:A:C	1	Phe10_E780__BIN_TOPMED_EUR	UKB	CHIP_inclusive	0.7172	1.114	2.61e-16
22:50532618:T:C	1	Phe10_E213__BIN_TOPMED_EUR	UKB	CHIP_inclusive	0.7172	0.9473	2.68e-08
5:1228120:CT:C	0.98	20003_Treatment_or_Medication_Code_1141146606_calcium_carbonate_cholecalciferol_1_25g_200iu_tablet_AnyInst__BIN_TOPMED_EUR	UKB	CHIP_inclusive	0.7172	1.059	3.73e-09
5:1280362:G:A	1	Phe10_R298__BIN_TOPMED_EUR	UKB	CHIP_inclusive	0.7172	1.179	2.78e-32
5:1366259:G:A	0.0027	26413_Health_score_England_0_arr_mean__RINT_TOPMED_EUR	UKB	CHIP_inclusive	0.7172	1.215	1.07e-10
2:159821048:C:T	1	Phe10_M4782__BIN_TOPMED_EUR	UKB	CHIP_inclusive	0.7173	1.07	6.25e-13
5:1300195:G:T	1	20003_Treatment_or_Medication_Code_1140883568_oxybutynin_AnyInst__BIN_TOPMED_EUR	UKB	CHIP_inclusive	0.7173	0.8934	9.24e-23
5:1300195:G:T	0.98	OPCS_Z828__BIN_TOPMED_EUR	UKB	CHIP_inclusive	0.7173	0.8934	9.24e-23
1:226374920:A:C	1	20001_Cancer_self_reported_1002_breast_cancer_AnyInst__BIN_TOPMED_EUR	UKB	CHIP_inclusive	0.7174	1.114	2.61e-16
18:44571296:C:T	-0.0012	2714_Age_when_periods_started_menarche_0_arr_mean__RINT_TOPMED_EUR	UKB	CHIP_inclusive	0.7174	0.921	3.54e-14
3:160106004:C:T	0.0012	49_Hip_circumference_0_arr_mean__RINT_TOPMED_EUR	UKB	CHIP_inclusive	0.7174	1.107	5.43e-12
5:1267766:C:G	0.99	20002_Illness_code_SR_1065_hypertension_AnyInst__BIN_TOPMED_EUR	UKB	CHIP_inclusive	0.7174	1.336	2.02e-18
5:1296643:T:C	1.1	Phe10_C833__BIN_TOPMED_EUR	UKB	CHIP_inclusive	0.7174	1.239	6.94e-14
5:1361773:T:C	1	Phe10_L853__BIN_TOPMED_EUR	UKB	CHIP_inclusive	0.7174	0.8904	9.58e-15
5:1366259:G:A	-0.0021	30840_Total_bilirubin_0_arr_mean__RINT_TOPMED_EUR	UKB	CHIP_inclusive	0.7174	1.215	1.07e-10
5:1372402:G:C	0.0019	5107_3mm_strong_meridian_angle_right_0_arr_mean__RINT_TOPMED_EUR	UKB	CHIP_inclusive	0.7174	1.09	2.36e-16
6:31261502:G:A	0.99	OPCS_Z846__BIN_TOPMED_EUR	UKB	CHIP_inclusive	0.7174	1.056	6.66e-09
8:129563195:T:C	1	RGC_ACOS_CC__BIN_TOPMED_EUR	UKB	CHIP_inclusive	0.7174	1.06	5.81e-10
8:129563195:T:C	1	RGC_COPD_Composites_CC__BIN_TOPMED_EUR	UKB	CHIP_inclusive	0.7174	1.06	5.81e-10
17:57386496:C:T	1	OPCS_C822__BIN_TOPMED_EUR	UKB	CHIP_inclusive	0.7175	0.8313	3.65e-16
20:31671342:A:G	1	1797_Father_still_alive_0_No_AnyInst__BIN_TOPMED_EUR	UKB	CHIP_inclusive	0.7175	0.9273	5.91e-11
3:128484651:AT:A	-0.00083	41259_Records_in_HES_inpatient_main_dataset_0_arr_mean__RINT_TOPMED_EUR	UKB	CHIP_inclusive	0.7175	1.057	1.17e-08
3:150287063:C:G	0.0014	20131_Number_of_correct_matches_in_round_0_arr_mean__RINT_TOPMED_EUR	UKB	CHIP_inclusive	0.7175	0.9235	5.69e-10
5:1285917:G:A	1	728_Number_of_vehicles_in_household_1_None_AnyInst__BIN_TOPMED_EUR	UKB	CHIP_inclusive	0.7175	1.273	4.88e-09
5:1300195:G:T	0.0008	23107_Impedance_of_leg_right_0_arr_mean__RINT_TOPMED_EUR	UKB	CHIP_inclusive	0.7175	0.8934	9.24e-23
5:1372402:G:C	-0.0027	OS_Contour_2_to_3_Region_T6_Mean__RINT_TOPMED_EUR	UKB	CHIP_inclusive	0.7175	1.09	2.36e-16
7:44864065:A:G	1	Phe10_Z501__BIN_TOPMED_EUR	UKB	CHIP_inclusive	0.7175	1.074	3.86e-14
8:129563195:T:C	0.99	Phe10_L40__BIN_TOPMED_EUR	UKB	CHIP_inclusive	0.7175	1.06	5.81e-10
2:159604967:C:T	0.99	Phe10_I200__BIN_TOPMED_EUR	UKB	CHIP_inclusive	0.7176	0.947	1.02e-08
3:128484651:AT:A	1	Phe10_M4782__BIN_TOPMED_EUR	UKB	CHIP_inclusive	0.7176	1.057	1.17e-08
5:1280362:G:A	1	Phe10_Y43__BIN_TOPMED_EUR	UKB	CHIP_inclusive	0.7176	1.179	2.78e-32
18:44571296:C:T	1	Phe10_O48__BIN_TOPMED_EUR	UKB	CHIP_inclusive	0.7177	0.921	3.54e-14
2:159604967:C:T	-0.0028	ECF_comb_deconf_extra__RINT_TOPMED_EUR	UKB	CHIP_inclusive	0.7177	0.947	1.02e-08
2:159821048:C:T	0.99	OPCS_X715__BIN_TOPMED_EUR	UKB	CHIP_inclusive	0.7177	1.07	6.25e-13
3:128484651:AT:A	0.99	4243_Triplet_correct_right_9_abandon_AnyInst__BIN_TOPMED_EUR	UKB	CHIP_inclusive	0.7177	1.057	1.17e-08
3:160558751:CT:C	0.96	20002_Illness_code_SR_1264_epilepsy_Phe10_G40_combined_AnyInst__BIN_TOPMED_EUR	UKB	CHIP_inclusive	0.7177	1.487	1.56e-22
5:1312214:C:T	1	20196_First_code_array_presented_25_5_2_0_6_7_4_1_3_AnyInst__BIN_TOPMED_EUR	UKB	CHIP_inclusive	0.7177	0.8662	7.28e-34
5:1312214:C:T	0.99	Phe10_D649__BIN_TOPMED_EUR	UKB	CHIP_inclusive	0.7177	0.8662	7.28e-34
6:109449666:G:A	0.99	Phe10_J22__BIN_TOPMED_EUR	UKB	CHIP_inclusive	0.7177	1.118	3.14e-09
7:44864065:A:G	0.98	OPCS_V294__BIN_TOPMED_EUR	UKB	CHIP_inclusive	0.7177	1.074	3.86e-14
1:226374920:A:C	0.99	Phe10_Z47__BIN_TOPMED_EUR	UKB	CHIP_inclusive	0.7178	1.114	2.61e-16
17:7668434:T:G	0.94	Phe10_Z94__BIN_TOPMED_EUR	UKB	CHIP_inclusive	0.7178	1.292	1.94e-09
2:159821048:C:T	0.98	Phe10_K70__BIN_TOPMED_EUR	UKB	CHIP_inclusive	0.7178	1.07	6.25e-13
20:31671342:A:G	1	6148_Eye_problems_disorders_4_Cataract_AnyInst__BIN_TOPMED_EUR	UKB	CHIP_inclusive	0.7178	0.9273	5.91e-11
21:34972056:C:T	1	Phe10_E03__BIN_TOPMED_EUR	UKB	CHIP_inclusive	0.7178	1.064	1.99e-10
22:50532618:T:C	1	Ank_Spon_ICD_SR__BIN_TOPMED_EUR	UKB	CHIP_inclusive	0.7178	0.9473	2.68e-08
5:1267766:C:G	0.98	RGC_ACOS_CC__BIN_TOPMED_EUR	UKB	CHIP_inclusive	0.7178	1.336	2.02e-18
5:1267766:C:G	0.98	RGC_COPD_Composites_CC__BIN_TOPMED_EUR	UKB	CHIP_inclusive	0.7178	1.336	2.02e-18
5:1278469:C:T	1	20002_Illness_code_SR_1265_migraine_Phe10_G43_combined_AnyInst__BIN_TOPMED_EUR	UKB	CHIP_inclusive	0.7178	0.8827	2.41e-16
5:1278469:C:T	1	Phe10_M4792__BIN_TOPMED_EUR	UKB	CHIP_inclusive	0.7178	0.8827	2.41e-16
11:108217120:G:T	1	Phe10_Z43__BIN_TOPMED_EUR	UKB	CHIP_inclusive	0.7179	1.119	1.89e-32
5:1228125:T:C	-0.025	22400_Liver_iron_Fe_0_arr_mean__RINT_TOPMED_EUR	UKB	CHIP_inclusive	0.7179	1.105	7.75e-10
5:1267766:C:G	0.92	OPCS_Z828__BIN_TOPMED_EUR	UKB	CHIP_inclusive	0.7179	1.336	2.02e-18
5:1288432:T:C	0.98	103130_Skin_removed_from_poultry_1_Yes_AnyInst__BIN_TOPMED_EUR	UKB	CHIP_inclusive	0.7179	0.8798	3.11e-35
5:1300195:G:T	0.99	Phe10_Z980__BIN_TOPMED_EUR	UKB	CHIP_inclusive	0.7179	0.8934	9.24e-23
5:1361773:T:C	1	Phe10_K60__BIN_TOPMED_EUR	UKB	CHIP_inclusive	0.7179	0.8904	9.58e-15
6:43388113:A:G	0.00067	20075_Home_location_at_assessment_north_co_ordinate_rounded_0_arr_mean__RINT_TOPMED_EUR	UKB	CHIP_inclusive	0.7179	0.9486	1.94e-08
1:226374920:A:C	1	Phe10_R079__BIN_TOPMED_EUR	UKB	CHIP_inclusive	0.718	1.114	2.61e-16
2:159604967:C:T	1	Phe10_M513__BIN_TOPMED_EUR	UKB	CHIP_inclusive	0.718	0.947	1.02e-08
2:159925824:T:C	-0.0011	4291_Number_of_attempts_0_arr_mean__RINT_TOPMED_EUR	UKB	CHIP_inclusive	0.718	0.9285	3.21e-11
3:128484651:AT:A	1	OPCS_Y982__BIN_TOPMED_EUR	UKB	CHIP_inclusive	0.718	1.057	1.17e-08
3:150287063:C:G	1	2010_Suffer_from_nerves_1_Yes_AnyInst__BIN_TOPMED_EUR	UKB	CHIP_inclusive	0.718	0.9235	5.69e-10
5:1267766:C:G	1	100580_Alcohol_consumed_1_Yes_AnyInst__BIN_TOPMED_EUR	UKB	CHIP_inclusive	0.718	1.336	2.02e-18
5:1312214:C:T	-0.0027	RGC_SphericalEquivalent_l_started_wearing_glasses_contacts_before_40__RINT_TOPMED_EUR	UKB	CHIP_inclusive	0.718	0.8662	7.28e-34
5:1366259:G:A	-0.0041	90073_Wear_duration_during_13_00_13_59_0_arr_mean__RINT_TOPMED_EUR	UKB	CHIP_inclusive	0.718	1.215	1.07e-10
5:1372402:G:C	1	OPCS_X358__BIN_TOPMED_EUR	UKB	CHIP_inclusive	0.718	1.09	2.36e-16
6:109415805:C:A	0.98	Phe10_C20__BIN_TOPMED_EUR	UKB	CHIP_inclusive	0.718	1.095	4.17e-10
6:43388113:A:G	1	Phe10_O469__BIN_TOPMED_EUR	UKB	CHIP_inclusive	0.718	0.9486	1.94e-08
7:44864065:A:G	0.99	Phe10_Z803__BIN_TOPMED_EUR	UKB	CHIP_inclusive	0.718	1.074	3.86e-14
3:160106004:C:T	1	20160_Ever_smoked_1_Yes_AnyInst__BIN_TOPMED_EUR	UKB	CHIP_inclusive	0.7181	1.107	5.43e-12
3:160440785:C:T	1	Phe10_I86__BIN_TOPMED_EUR	UKB	CHIP_inclusive	0.7181	0.9009	5.73e-09
5:1253629:G:A	-0.003	OD_Contour_0_to_1_Region_I3_Mean__RINT_TOPMED_EUR	UKB	CHIP_inclusive	0.7181	0.9148	4.94e-13
5:1447647:G:C	0.99	Phe10_K31__BIN_TOPMED_EUR	UKB	CHIP_inclusive	0.7181	0.9141	3.43e-08
6:109449666:G:A	0.0024	90079_Wear_duration_during_19_00_19_59_0_arr_mean__RINT_TOPMED_EUR	UKB	CHIP_inclusive	0.7181	1.118	3.14e-09
22:50532618:T:C	0.98	20003_Treatment_or_Medication_Code_1140869930_azathioprine_AnyInst__BIN_TOPMED_EUR	UKB	CHIP_inclusive	0.7182	0.9473	2.68e-08
3:101435231:TA:T	1	OPCS_F231__BIN_TOPMED_EUR	UKB	CHIP_inclusive	0.7182	0.9336	1.1e-12
5:1203384:T:C	0.98	Phe10_Z411__BIN_TOPMED_EUR	UKB	CHIP_inclusive	0.7182	0.9417	1.31e-08
5:1228120:CT:C	1	Phe10_S6260__BIN_TOPMED_EUR	UKB	CHIP_inclusive	0.7182	1.059	3.73e-09
5:1267766:C:G	1	20116_Smoking_status_0_Never_AnyInst__BIN_TOPMED_EUR	UKB	CHIP_inclusive	0.7182	1.336	2.02e-18
5:1285859:C:A	1	1180_Morning_evening_person_chronotype_1_Definitely_a_morning_person_AnyInst__BIN_TOPMED_EUR	UKB	CHIP_inclusive	0.7182	1.282	1.55e-140
5:1285859:C:A	0.99	Phe10_B95__BIN_TOPMED_EUR	UKB	CHIP_inclusive	0.7182	1.282	1.55e-140
6:109382480:G:C	0.98	Phe10_I351__BIN_TOPMED_EUR	UKB	CHIP_inclusive	0.7182	0.8808	1.35e-34
14:100712378:C:G	1	Phe10_K802__BIN_TOPMED_EUR	UKB	CHIP_inclusive	0.7183	0.9227	5.54e-09
3:150287063:C:G	0.99	Phe10_M4806__BIN_TOPMED_EUR	UKB	CHIP_inclusive	0.7183	0.9235	5.69e-10
3:160558751:CT:C	0.97	OPCS_H206__BIN_TOPMED_EUR	UKB	CHIP_inclusive	0.7183	1.487	1.56e-22
5:1228120:CT:C	0.98	Phe10_M6596__BIN_TOPMED_EUR	UKB	CHIP_inclusive	0.7183	1.059	3.73e-09
5:1280362:G:A	1	OPCS_X999__BIN_TOPMED_EUR	UKB	CHIP_inclusive	0.7183	1.179	2.78e-32
5:1285917:G:A	1	2188_Long_standing_illness_disability_or_infirmity_0_No_AnyInst__BIN_TOPMED_EUR	UKB	CHIP_inclusive	0.7183	1.273	4.88e-09
5:1288432:T:C	1	Phe10_E80__BIN_TOPMED_EUR	UKB	CHIP_inclusive	0.7183	0.8798	3.11e-35
6:109449666:G:A	1	Phe10_I25__BIN_TOPMED_EUR	UKB	CHIP_inclusive	0.7183	1.118	3.14e-09
8:129563195:T:C	0.0028	cT1_comb_deconf_extra__RINT_TOPMED_EUR	UKB	CHIP_inclusive	0.7183	1.06	5.81e-10
11:108444879:C:T	0.98	OPCS_L851__BIN_TOPMED_EUR	UKB	CHIP_inclusive	0.7184	1.227	4.89e-13
12:26433896:A:G	0.98	Phe10_Z421__BIN_TOPMED_EUR	UKB	CHIP_inclusive	0.7184	1.187	4.71e-22
2:159925824:T:C	1	6154_Medication_for_pain_relief_constipation_heartburn_1_Aspirin_AnyInst__BIN_TOPMED_EUR	UKB	CHIP_inclusive	0.7184	0.9285	3.21e-11
21:34972056:C:T	1	Phe10_F319__BIN_TOPMED_EUR	UKB	CHIP_inclusive	0.7184	1.064	1.99e-10
3:160440785:C:T	1	OPCS_X999__BIN_TOPMED_EUR	UKB	CHIP_inclusive	0.7184	0.9009	5.73e-09
5:1296643:T:C	1	20111_Illnesses_of_siblings_4_Bowel_cancer_AnyInst__BIN_TOPMED_EUR	UKB	CHIP_inclusive	0.7184	1.239	6.94e-14
5:1300195:G:T	0.99	OPCS_C903__BIN_TOPMED_EUR	UKB	CHIP_inclusive	0.7184	0.8934	9.24e-23
6:109499851:C:T	1	3393_Hearing_aid_user_1_Yes_AnyInst__BIN_TOPMED_EUR	UKB	CHIP_inclusive	0.7184	0.8474	4.85e-10
7:44864065:A:G	0.99	OPCS_T873__BIN_TOPMED_EUR	UKB	CHIP_inclusive	0.7184	1.074	3.86e-14
1:226374920:A:C	0.0011	26411_Income_score_England_0_arr_mean__RINT_TOPMED_EUR	UKB	CHIP_inclusive	0.7185	1.114	2.61e-16
12:26433896:A:G	1	Phe10_C900__BIN_TOPMED_EUR	UKB	CHIP_inclusive	0.7185	1.187	4.71e-22
17:7668434:T:G	0.99	6142_Current_employment_status_1_In_paid_employment_or_self_employed_AnyInst__BIN_TOPMED_EUR	UKB	CHIP_inclusive	0.7185	1.292	1.94e-09
2:159834145:G:A	-0.0015	23111_Leg_fat_percentage_right_0_arr_mean__RINT_TOPMED_EUR	UKB	CHIP_inclusive	0.7185	0.8333	1.21e-08
22:50532618:T:C	0.99	4968_FI4_positional_arithmetic_5_5_AnyInst__BIN_TOPMED_EUR	UKB	CHIP_inclusive	0.7185	0.9473	2.68e-08
3:160106004:C:T	1	Phe10_H521__BIN_TOPMED_EUR	UKB	CHIP_inclusive	0.7185	1.107	5.43e-12
5:1253629:G:A	0.99	Phe10_L03__BIN_TOPMED_EUR	UKB	CHIP_inclusive	0.7185	0.9148	4.94e-13
5:1303752:CT:C	1	100950_Sliced_bread_intake_5_5_AnyInst__BIN_TOPMED_EUR	UKB	CHIP_inclusive	0.7185	1.469	1.91e-11
5:1361187:G:C	-0.012	cT1_comb_deconf_extra__RINT_TOPMED_EUR	UKB	CHIP_inclusive	0.7185	0.7941	3.21e-08
2:159604967:C:T	-0.00081	30740_Glucose_0_arr_mean__RINT_TOPMED_EUR	UKB	CHIP_inclusive	0.7186	0.947	1.02e-08
22:50532618:T:C	-0.001	20022_Birth_weight_0_arr_mean__RINT_TOPMED_EUR	UKB	CHIP_inclusive	0.7186	0.9473	2.68e-08
5:1228125:T:C	1	2257_Hearing_difficulty_problems_background_noise_0_No_AnyInst__BIN_TOPMED_EUR	UKB	CHIP_inclusive	0.7186	1.105	7.75e-10
5:1278469:C:T	1	20003_Treatment_or_Medication_Code_2038459814_digoxin_AnyInst__BIN_TOPMED_EUR	UKB	CHIP_inclusive	0.7186	0.8827	2.41e-16
5:1280362:G:A	1	738_Average_total_household_income_before_tax_1_Less_than_18_000_AnyInst__BIN_TOPMED_EUR	UKB	CHIP_inclusive	0.7186	1.179	2.78e-32
5:1447647:G:C	1	20110_Illnesses_of_mother_9_Diabetes_AnyInst__BIN_TOPMED_EUR	UKB	CHIP_inclusive	0.7186	0.9141	3.43e-08
6:109321472:G:A	1	30646_Apolipoprotein_B_reportability_1_Reportable_at_assay_and_after_aliquot_correction_if_attempted_AnyInst__BIN_TOPMED_EUR	UKB	CHIP_inclusive	0.7186	0.8986	1.53e-29
6:109499851:C:T	0.0014	30850_Testosterone_0_arr_mean__RINT_TOPMED_EUR	UKB	CHIP_inclusive	0.7186	0.8474	4.85e-10
7:44864065:A:G	0.0028	T1_comb_deconf__RINT_TOPMED_EUR	UKB	CHIP_inclusive	0.7186	1.074	3.86e-14
14:100712378:C:G	-0.0032	RGC_MeanSphericalEquivalent_started_wearing_glasses_contacts_before_40__RINT_TOPMED_EUR	UKB	CHIP_inclusive	0.7187	0.9227	5.54e-09
18:44571296:C:T	1	Phe10_Z803__BIN_TOPMED_EUR	UKB	CHIP_inclusive	0.7187	0.921	3.54e-14
20:31671342:A:G	1	Phe10_E039__BIN_TOPMED_EUR	UKB	CHIP_inclusive	0.7187	0.9273	5.91e-11
21:34972056:C:T	0.0024	OD_Contour_1_to_2_Region_T3_Mean__RINT_TOPMED_EUR	UKB	CHIP_inclusive	0.7187	1.064	1.99e-10
5:1296643:T:C	1	Phe10_K51__BIN_TOPMED_EUR	UKB	CHIP_inclusive	0.7187	1.239	6.94e-14
5:1312214:C:T	-0.00055	23102_Whole_body_water_mass_0_arr_mean__RINT_TOPMED_EUR	UKB	CHIP_inclusive	0.7187	0.8662	7.28e-34
14:100712378:C:G	1	Phe10_K86__BIN_TOPMED_EUR	UKB	CHIP_inclusive	0.7188	0.9227	5.54e-09
2:159834145:G:A	1	2227_Other_eye_problems_0_No_AnyInst__BIN_TOPMED_EUR	UKB	CHIP_inclusive	0.7188	0.8333	1.21e-08
2:159834145:G:A	1	OPCS_M703__BIN_TOPMED_EUR	UKB	CHIP_inclusive	0.7188	0.8333	1.21e-08
3:101435231:TA:T	1	Phe10_E11319__BIN_TOPMED_EUR	UKB	CHIP_inclusive	0.7188	0.9336	1.1e-12
3:160440785:C:T	0.96	Phe10_D61__BIN_TOPMED_EUR	UKB	CHIP_inclusive	0.7188	0.9009	5.73e-09
5:1372402:G:C	-0.00077	30730_Gamma_glutamyltransferase_0_arr_mean__RINT_TOPMED_EUR	UKB	CHIP_inclusive	0.7188	1.09	2.36e-16
5:1447647:G:C	1	Phe10_I270__BIN_TOPMED_EUR	UKB	CHIP_inclusive	0.7188	0.9141	3.43e-08
6:109449666:G:A	0.99	Phe10_E136__BIN_TOPMED_EUR	UKB	CHIP_inclusive	0.7188	1.118	3.14e-09
17:57386496:C:T	0.99	102520_Soup_consumers_1_Yes_AnyInst__BIN_TOPMED_EUR	UKB	CHIP_inclusive	0.7189	0.8313	3.65e-16
21:34972056:C:T	-0.00079	4079_Diastolic_blood_pressure_automated_reading_0_arr_mean__RINT_TOPMED_EUR	UKB	CHIP_inclusive	0.7189	1.064	1.99e-10
5:1312214:C:T	0.98	OPCS_Z835__BIN_TOPMED_EUR	UKB	CHIP_inclusive	0.7189	0.8662	7.28e-34
2:159834145:G:A	0.97	Phe10_D120__BIN_TOPMED_EUR	UKB	CHIP_inclusive	0.719	0.8333	1.21e-08
20:31671342:A:G	1	Phe10_K70__BIN_TOPMED_EUR	UKB	CHIP_inclusive	0.719	0.9273	5.91e-11
20:31671342:A:G	0.98	Phe10_M059__BIN_TOPMED_EUR	UKB	CHIP_inclusive	0.719	0.9273	5.91e-11
3:150287063:C:G	1	20110_Illnesses_of_mother_1_Heart_disease_AnyInst__BIN_TOPMED_EUR	UKB	CHIP_inclusive	0.719	0.9235	5.69e-10
5:1228125:T:C	1	2247_Hearing_difficulty_problems_1_Yes_AnyInst__BIN_TOPMED_EUR	UKB	CHIP_inclusive	0.719	1.105	7.75e-10
5:1249701:C:T	0.97	20002_Illness_code_SR_1458_diverticular_disease_diverticulitis_AnyInst__BIN_TOPMED_EUR	UKB	CHIP_inclusive	0.719	1.27	3.2e-10
6:109449666:G:A	0.99	Phe10_N92__BIN_TOPMED_EUR	UKB	CHIP_inclusive	0.719	1.118	3.14e-09
2:159821048:C:T	1	20003_Treatment_or_Medication_Code_1140879778_doxazosin_AnyInst__BIN_TOPMED_EUR	UKB	CHIP_inclusive	0.7191	1.07	6.25e-13
21:34972056:C:T	0.98	Phe10_R7301__BIN_TOPMED_EUR	UKB	CHIP_inclusive	0.7191	1.064	1.99e-10
22:50532618:T:C	1	Phe10_Z864__BIN_TOPMED_EUR	UKB	CHIP_inclusive	0.7191	0.9473	2.68e-08
3:160106004:C:T	1	20107_Illnesses_of_father_13_Prostate_cancer_AnyInst__BIN_TOPMED_EUR	UKB	CHIP_inclusive	0.7191	1.107	5.43e-12
5:1249701:C:T	1	20002_Illness_code_SR_1264_epilepsy_AnyInst__BIN_TOPMED_EUR	UKB	CHIP_inclusive	0.7191	1.27	3.2e-10
5:1366259:G:A	0.98	Phe10_Z76__BIN_TOPMED_EUR	UKB	CHIP_inclusive	0.7191	1.215	1.07e-10
6:109449666:G:A	0.99	Phe10_J44__BIN_TOPMED_EUR	UKB	CHIP_inclusive	0.7191	1.118	3.14e-09
6:31261502:G:A	1	OPCS_T852__BIN_TOPMED_EUR	UKB	CHIP_inclusive	0.7191	1.056	6.66e-09
7:44864065:A:G	1	Phe10_Z860__BIN_TOPMED_EUR	UKB	CHIP_inclusive	0.7191	1.074	3.86e-14
1:226374920:A:C	0.99	Phe10_D12__BIN_TOPMED_EUR	UKB	CHIP_inclusive	0.7192	1.114	2.61e-16
1:226374920:A:C	0.98	Phe10_H521__BIN_TOPMED_EUR	UKB	CHIP_inclusive	0.7192	1.114	2.61e-16
14:100712378:C:G	1	1727_Ease_of_skin_tanning_2_Get_moderately_tanned_AnyInst__BIN_TOPMED_EUR	UKB	CHIP_inclusive	0.7192	0.9227	5.54e-09
3:101435231:TA:T	1	100580_Alcohol_consumed_1_Yes_AnyInst__BIN_TOPMED_EUR	UKB	CHIP_inclusive	0.7192	0.9336	1.1e-12
3:101435231:TA:T	0.98	OPCS_Z361__BIN_TOPMED_EUR	UKB	CHIP_inclusive	0.7192	0.9336	1.1e-12
3:160440785:C:T	1	OPCS_B291__BIN_TOPMED_EUR	UKB	CHIP_inclusive	0.7192	0.9009	5.73e-09
3:160440785:C:T	1	OPCS_X403__BIN_TOPMED_EUR	UKB	CHIP_inclusive	0.7192	0.9009	5.73e-09
3:160440785:C:T	0.98	Phe10_Z029__BIN_TOPMED_EUR	UKB	CHIP_inclusive	0.7192	0.9009	5.73e-09
5:1203384:T:C	1	20002_Illness_code_SR_1413_nasal_sinus_disorder_Phe10_J34_combined_AnyInst__BIN_TOPMED_EUR	UKB	CHIP_inclusive	0.7192	0.9417	1.31e-08
5:1303752:CT:C	1.1	20090_Type_of_fat_oil_used_in_cooking_370_Unknown_olive_spread_AnyInst__BIN_TOPMED_EUR	UKB	CHIP_inclusive	0.7192	1.469	1.91e-11
6:109321472:G:A	0.99	OPCS_X715__BIN_TOPMED_EUR	UKB	CHIP_inclusive	0.7192	0.8986	1.53e-29
6:109415805:C:A	0.98	Phe10_Z992__BIN_TOPMED_EUR	UKB	CHIP_inclusive	0.7192	1.095	4.17e-10
6:43388113:A:G	1	Phe10_Z95__BIN_TOPMED_EUR	UKB	CHIP_inclusive	0.7192	0.9486	1.94e-08
18:44571296:C:T	1	Phe10_Z800__BIN_TOPMED_EUR	UKB	CHIP_inclusive	0.7193	0.921	3.54e-14
2:159604967:C:T	1	OPCS_H221__BIN_TOPMED_EUR	UKB	CHIP_inclusive	0.7193	0.947	1.02e-08
2:159925824:T:C	0.99	Phe10_H52__BIN_TOPMED_EUR	UKB	CHIP_inclusive	0.7193	0.9285	3.21e-11
22:50532618:T:C	1	1835_Mother_still_alive_1_Yes_AnyInst__BIN_TOPMED_EUR	UKB	CHIP_inclusive	0.7193	0.9473	2.68e-08
3:160419960:A:T	0.00075	30140_Neutrophill_count_0_arr_mean__RINT_TOPMED_EUR	UKB	CHIP_inclusive	0.7193	1.125	7.09e-36
5:1249701:C:T	0.91	OPCS_Z769__BIN_TOPMED_EUR	UKB	CHIP_inclusive	0.7193	1.27	3.2e-10
5:1249701:C:T	0.96	Phe10_R042__BIN_TOPMED_EUR	UKB	CHIP_inclusive	0.7193	1.27	3.2e-10
5:1278469:C:T	1	Phe10_R091__BIN_TOPMED_EUR	UKB	CHIP_inclusive	0.7193	0.8827	2.41e-16
6:109382480:G:C	1	1647_Country_of_birth_UK_elsewhere_1_England_AnyInst__BIN_TOPMED_EUR	UKB	CHIP_inclusive	0.7193	0.8808	1.35e-34
3:101435231:TA:T	1	Phe10_R091__BIN_TOPMED_EUR	UKB	CHIP_inclusive	0.7194	0.9336	1.1e-12
3:160440785:C:T	0.97	41247_Patient_classification_on_admission_recoded_2003_Day_case_In_day_bed_unit_moved_to_inpatient_ward_and_retained_overnight_AnyInst__BIN_TOPMED_EUR	UKB	CHIP_inclusive	0.7194	0.9009	5.73e-09
5:1267766:C:G	0.003	26413_Health_score_England_0_arr_mean__RINT_TOPMED_EUR	UKB	CHIP_inclusive	0.7194	1.336	2.02e-18
5:1312214:C:T	1	Phe10_Z85__BIN_TOPMED_EUR	UKB	CHIP_inclusive	0.7194	0.8662	7.28e-34
5:1361773:T:C	-0.0027	30800_Oestradiol_0_arr_mean__RINT_TOPMED_EUR	UKB	CHIP_inclusive	0.7194	0.8904	9.58e-15
6:109382480:G:C	0.99	3496_Wants_to_stop_smoking_4_No_definitely_not_AnyInst__BIN_TOPMED_EUR	UKB	CHIP_inclusive	0.7194	0.8808	1.35e-34
6:109415805:C:A	0.99	Phe10_M48__BIN_TOPMED_EUR	UKB	CHIP_inclusive	0.7194	1.095	4.17e-10
7:44864065:A:G	0.00069	30830_SHBG_0_arr_mean__RINT_TOPMED_EUR	UKB	CHIP_inclusive	0.7194	1.074	3.86e-14
1:226374920:A:C	0.98	Phe10_M258__BIN_TOPMED_EUR	UKB	CHIP_inclusive	0.7195	1.114	2.61e-16
11:108043157:T:C	1	OPCS_W572__BIN_TOPMED_EUR	UKB	CHIP_inclusive	0.7195	0.9216	1.03e-08
11:108444879:C:T	1	OPCS_J132__BIN_TOPMED_EUR	UKB	CHIP_inclusive	0.7195	1.227	4.89e-13
14:100712378:C:G	0.98	Phe10_I730__BIN_TOPMED_EUR	UKB	CHIP_inclusive	0.7195	0.9227	5.54e-09
18:44571296:C:T	1	1628_Alcohol_intake_versus_10_years_previously_1_More_nowadays_AnyInst__BIN_TOPMED_EUR	UKB	CHIP_inclusive	0.7195	0.921	3.54e-14
18:44571296:C:T	1	22126_DD_hayfever_rhinitis_0_No_AnyInst__BIN_TOPMED_EUR	UKB	CHIP_inclusive	0.7195	0.921	3.54e-14
18:44571296:C:T	1	22126_DD_hayfever_rhinitis_1_Yes_AnyInst__BIN_TOPMED_EUR	UKB	CHIP_inclusive	0.7195	0.921	3.54e-14
3:101435231:TA:T	1	20002_Illness_code_SR_1077_heart_arrhythmia_Phe10_I49_combined_AnyInst__BIN_TOPMED_EUR	UKB	CHIP_inclusive	0.7195	0.9336	1.1e-12
3:160106004:C:T	1	20002_Illness_code_SR_1281_retinal_detachment_Phe10_H33_combined_AnyInst__BIN_TOPMED_EUR	UKB	CHIP_inclusive	0.7195	1.107	5.43e-12
5:1288432:T:C	1	20003_Treatment_or_Medication_Code_1140874930_prednisolone_AnyInst__BIN_TOPMED_EUR	UKB	CHIP_inclusive	0.7195	0.8798	3.11e-35
5:1293971:C:T	1	20116_Smoking_status_0_Never_AnyInst__BIN_TOPMED_EUR	UKB	CHIP_inclusive	0.7195	1.168	2.15e-51
5:1300195:G:T	0.99	Phe10_G409__BIN_TOPMED_EUR	UKB	CHIP_inclusive	0.7195	0.8934	9.24e-23
5:1361773:T:C	0.98	20003_Treatment_or_Medication_Code_1141192736_ezetimibe_AnyInst__BIN_TOPMED_EUR	UKB	CHIP_inclusive	0.7195	0.8904	9.58e-15
8:129563195:T:C	1	Phe10_T810__BIN_TOPMED_EUR	UKB	CHIP_inclusive	0.7195	1.06	5.81e-10
2:159604967:C:T	1	1727_Ease_of_skin_tanning_1_Get_very_tanned_AnyInst__BIN_TOPMED_EUR	UKB	CHIP_inclusive	0.7196	0.947	1.02e-08
2:159925824:T:C	-0.0027	OS_Contour_1_to_2_Region_I3_Mean__RINT_TOPMED_EUR	UKB	CHIP_inclusive	0.7196	0.9285	3.21e-11
5:1280362:G:A	0.0012	22024_DNA_concentration_0_arr_mean__RINT_TOPMED_EUR	UKB	CHIP_inclusive	0.7196	1.179	2.78e-32
5:1312214:C:T	1	1727_Ease_of_skin_tanning_1_Get_very_tanned_AnyInst__BIN_TOPMED_EUR	UKB	CHIP_inclusive	0.7196	0.8662	7.28e-34
5:1372402:G:C	-0.0012	90146_Fraction_acceleration_800_milli_gravities_0_arr_mean__RINT_TOPMED_EUR	UKB	CHIP_inclusive	0.7196	1.09	2.36e-16
6:109382480:G:C	0.98	20002_Illness_code_SR_1500_vertigo_AnyInst__BIN_TOPMED_EUR	UKB	CHIP_inclusive	0.7196	0.8808	1.35e-34
1:226374920:A:C	1	1558_Alcohol_intake_frequency_4_One_to_three_times_a_month_AnyInst__BIN_TOPMED_EUR	UKB	CHIP_inclusive	0.7197	1.114	2.61e-16
10:103908421:C:CTT	0.002	90081_Wear_duration_during_21_00_21_59_0_arr_mean__RINT_TOPMED_EUR	UKB	CHIP_inclusive	0.7197	0.9143	8.69e-09
3:128484651:AT:A	-0.00085	26417_Living_environment_score_England_0_arr_mean__RINT_TOPMED_EUR	UKB	CHIP_inclusive	0.7197	1.057	1.17e-08
3:160106004:C:T	1	Phe10_R521__BIN_TOPMED_EUR	UKB	CHIP_inclusive	0.7197	1.107	5.43e-12
5:1285859:C:A	-0.0015	RGC_corneal_power__RINT_TOPMED_EUR	UKB	CHIP_inclusive	0.7197	1.282	1.55e-140
5:1361187:G:C	0.91	Phe10_F209__BIN_TOPMED_EUR	UKB	CHIP_inclusive	0.7197	0.7941	3.21e-08
7:44864065:A:G	1	Phe10_D131__BIN_TOPMED_EUR	UKB	CHIP_inclusive	0.7197	1.074	3.86e-14
8:129563195:T:C	1	Phe10_K638__BIN_TOPMED_EUR	UKB	CHIP_inclusive	0.7197	1.06	5.81e-10
1:226374920:A:C	0.0012	20129_Number_of_columns_displayed_in_round_0_arr_mean__RINT_TOPMED_EUR	UKB	CHIP_inclusive	0.7198	1.114	2.61e-16
1:226374920:A:C	0.0012	20130_Number_of_rows_displayed_in_round_0_arr_mean__RINT_TOPMED_EUR	UKB	CHIP_inclusive	0.7198	1.114	2.61e-16
10:103908421:C:CTT	1	OPCS_B279__BIN_TOPMED_EUR	UKB	CHIP_inclusive	0.7198	0.9143	8.69e-09
2:159604967:C:T	1	20003_Treatment_or_Medication_Code_1141182632_spiriva_18micrograms_inhalation_capsule_AnyInst__BIN_TOPMED_EUR	UKB	CHIP_inclusive	0.7198	0.947	1.02e-08
3:160558751:CT:C	1	1011_Frequency_of_light_DIY_in_last_4_weeks_6_Every_day_AnyInst__BIN_TOPMED_EUR	UKB	CHIP_inclusive	0.7198	1.487	1.56e-22
5:1267766:C:G	1.1	Phe10_C91__BIN_TOPMED_EUR	UKB	CHIP_inclusive	0.7198	1.336	2.02e-18
5:1288432:T:C	-0.016	22400_Liver_iron_Fe_0_arr_mean__RINT_TOPMED_EUR	UKB	CHIP_inclusive	0.7198	0.8798	3.11e-35
5:1361187:G:C	0.94	Phe10_M258__BIN_TOPMED_EUR	UKB	CHIP_inclusive	0.7198	0.7941	3.21e-08
5:1366259:G:A	0.98	20002_Illness_code_SR_1386_allergy_or_anaphylactic_reaction_to_drug_AnyInst__BIN_TOPMED_EUR	UKB	CHIP_inclusive	0.7198	1.215	1.07e-10
6:109449666:G:A	0.99	20002_Illness_code_SR_1309_osteoporosis_AnyInst__BIN_TOPMED_EUR	UKB	CHIP_inclusive	0.7198	1.118	3.14e-09
12:26433896:A:G	1	1190_Nap_during_day_2_Sometimes_AnyInst__BIN_TOPMED_EUR	UKB	CHIP_inclusive	0.7199	1.187	4.71e-22
12:26433896:A:G	1	20262_Myopia_diagnosis_0_non_myopic_AnyInst__BIN_TOPMED_EUR	UKB	CHIP_inclusive	0.7199	1.187	4.71e-22
12:26433896:A:G	1	Phe10_Z992__BIN_TOPMED_EUR	UKB	CHIP_inclusive	0.7199	1.187	4.71e-22
3:160106004:C:T	1	Phe10_Z904__BIN_TOPMED_EUR	UKB	CHIP_inclusive	0.7199	1.107	5.43e-12
5:1447647:G:C	1	2395_Hair_balding_pattern_3_Pattern_3_AnyInst__BIN_TOPMED_EUR	UKB	CHIP_inclusive	0.7199	0.9141	3.43e-08
1:226374920:A:C	0.98	Phe10_D131__BIN_TOPMED_EUR	UKB	CHIP_inclusive	0.72	1.114	2.61e-16
11:108217120:G:T	0.99	Phe10_Z48__BIN_TOPMED_EUR	UKB	CHIP_inclusive	0.72	1.119	1.89e-32
2:159834145:G:A	-0.0024	30650_Aspartate_aminotransferase_0_arr_mean__RINT_TOPMED_EUR	UKB	CHIP_inclusive	0.72	0.8333	1.21e-08
5:1312214:C:T	0.99	20002_Illness_code_SR_1220_diabetes_Phe10_E14_combined_AnyInst__BIN_TOPMED_EUR	UKB	CHIP_inclusive	0.72	0.8662	7.28e-34
6:109415805:C:A	-0.001	1873_Number_of_full_brothers_0_arr_mean__RINT_TOPMED_EUR	UKB	CHIP_inclusive	0.72	1.095	4.17e-10
6:31261502:G:A	1	20003_Treatment_or_Medication_Code_1197_evening_primrose_oil_product_AnyInst__BIN_TOPMED_EUR	UKB	CHIP_inclusive	0.72	1.056	6.66e-09
3:150287063:C:G	0.97	Phe10_E88__BIN_TOPMED_EUR	UKB	CHIP_inclusive	0.7201	0.9235	5.69e-10
5:1097331:G:A	0.98	Phe10_Z928__BIN_TOPMED_EUR	UKB	CHIP_inclusive	0.7201	0.9382	2.51e-11
5:1303752:CT:C	1.2	Phe10_T830__BIN_TOPMED_EUR	UKB	CHIP_inclusive	0.7201	1.469	1.91e-11
6:109499851:C:T	-0.0034	90055_Wear_duration_during_Wednesday_0_arr_mean__RINT_TOPMED_EUR	UKB	CHIP_inclusive	0.7201	0.8474	4.85e-10
10:103908421:C:CTT	0.97	Phe10_O469__BIN_TOPMED_EUR	UKB	CHIP_inclusive	0.7202	0.9143	8.69e-09
14:100712378:C:G	0.97	20003_Treatment_or_Medication_Code_1141146606_calcium_carbonate_cholecalciferol_1_25g_200iu_tablet_AnyInst__BIN_TOPMED_EUR	UKB	CHIP_inclusive	0.7202	0.9227	5.54e-09
5:1303752:CT:C	1	20002_Illness_code_SR_1220_diabetes_AnyInst__BIN_TOPMED_EUR	UKB	CHIP_inclusive	0.7202	1.469	1.91e-11
1:226374920:A:C	1	1100_Drive_faster_than_motorway_speed_limit_5_Do_not_drive_on_the_motorway_AnyInst__BIN_TOPMED_EUR	UKB	CHIP_inclusive	0.7203	1.114	2.61e-16
11:108043157:T:C	-0.0016	2744_Birth_weight_of_first_child_0_arr_mean__RINT_TOPMED_EUR	UKB	CHIP_inclusive	0.7203	0.9216	1.03e-08
21:34972056:C:T	1	Phe10_Z034__BIN_TOPMED_EUR	UKB	CHIP_inclusive	0.7203	1.064	1.99e-10
22:50532618:T:C	-0.00073	20074_Home_location_at_assessment_east_co_ordinate_rounded_0_arr_mean__RINT_TOPMED_EUR	UKB	CHIP_inclusive	0.7203	0.9473	2.68e-08
3:160440785:C:T	1	Phe10_R68__BIN_TOPMED_EUR	UKB	CHIP_inclusive	0.7203	0.9009	5.73e-09
5:1228125:T:C	0.98	Phe10_Z7984__BIN_TOPMED_EUR	UKB	CHIP_inclusive	0.7203	1.105	7.75e-10
5:1249701:C:T	1.1	Phe10_N289__BIN_TOPMED_EUR	UKB	CHIP_inclusive	0.7203	1.27	3.2e-10
5:1253629:G:A	1	RGC_AtopicDermatitis__BIN_TOPMED_EUR	UKB	CHIP_inclusive	0.7203	0.9148	4.94e-13
5:1278469:C:T	-0.001	21002_Weight_0_arr_mean__RINT_TOPMED_EUR	UKB	CHIP_inclusive	0.7203	0.8827	2.41e-16
5:1300195:G:T	0.99	Phe10_E86__BIN_TOPMED_EUR	UKB	CHIP_inclusive	0.7203	0.8934	9.24e-23
5:1312214:C:T	0.98	Phe10_K65__BIN_TOPMED_EUR	UKB	CHIP_inclusive	0.7203	0.8662	7.28e-34
8:129563195:T:C	1	30826_Rheumatoid_factor_reportability_1_Reportable_at_assay_and_after_aliquot_correction_if_attempted_AnyInst__BIN_TOPMED_EUR	UKB	CHIP_inclusive	0.7203	1.06	5.81e-10
12:26433896:A:G	-0.0046	OD_Contour_1_to_2_Region_I6_Mean__RINT_TOPMED_EUR	UKB	CHIP_inclusive	0.7204	1.187	4.71e-22
21:34972056:C:T	1	20001_Cancer_self_reported_1044_prostate_cancer_AnyInst__BIN_TOPMED_EUR	UKB	CHIP_inclusive	0.7204	1.064	1.99e-10
5:1249701:C:T	1.1	OPCS_Q559__BIN_TOPMED_EUR	UKB	CHIP_inclusive	0.7204	1.27	3.2e-10
3:150287063:C:G	1	Phe10_Z138__BIN_TOPMED_EUR	UKB	CHIP_inclusive	0.7205	0.9235	5.69e-10
4:104884951:A:T	1	1329_Oily_fish_intake_0_Never_AnyInst__BIN_TOPMED_EUR	UKB	CHIP_inclusive	0.7205	1.212	9.72e-15
6:109449666:G:A	1	OPCS_Y031__BIN_TOPMED_EUR	UKB	CHIP_inclusive	0.7205	1.118	3.14e-09
3:160106004:C:T	0.0011	30790_Lipoprotein_A_0_arr_mean__RINT_TOPMED_EUR	UKB	CHIP_inclusive	0.7206	1.107	5.43e-12
3:160440785:C:T	0.97	OPCS_U106__BIN_TOPMED_EUR	UKB	CHIP_inclusive	0.7206	0.9009	5.73e-09
5:1228125:T:C	0.99	20110_Illnesses_of_mother_5_Breast_cancer_AnyInst__BIN_TOPMED_EUR	UKB	CHIP_inclusive	0.7206	1.105	7.75e-10
5:1249701:C:T	1.1	20002_Illness_code_SR_1293_bone_disorder_AnyInst__BIN_TOPMED_EUR	UKB	CHIP_inclusive	0.7206	1.27	3.2e-10
5:1249701:C:T	0.96	Phe10_C43__BIN_TOPMED_EUR	UKB	CHIP_inclusive	0.7206	1.27	3.2e-10
5:1285859:C:A	1	Phe10_Z933__BIN_TOPMED_EUR	UKB	CHIP_inclusive	0.7206	1.282	1.55e-140
5:1285917:G:A	1	Phe10_H02__BIN_TOPMED_EUR	UKB	CHIP_inclusive	0.7206	1.273	4.88e-09
5:1447647:G:C	1	Phe10_L57__BIN_TOPMED_EUR	UKB	CHIP_inclusive	0.7206	0.9141	3.43e-08
6:109415805:C:A	1	2020_Loneliness_isolation_0_No_AnyInst__BIN_TOPMED_EUR	UKB	CHIP_inclusive	0.7206	1.095	4.17e-10
17:57386496:C:T	1	20003_Treatment_or_Medication_Code_1140921822_mirena_20mcg_24hrs_intrauterine_system_AnyInst__BIN_TOPMED_EUR	UKB	CHIP_inclusive	0.7207	0.8313	3.65e-16
2:159604967:C:T	1	Phe10_K90__BIN_TOPMED_EUR	UKB	CHIP_inclusive	0.7207	0.947	1.02e-08
2:159604967:C:T	1	Phe10_R91__BIN_TOPMED_EUR	UKB	CHIP_inclusive	0.7207	0.947	1.02e-08
20:31671342:A:G	-0.0027	OS_Contour_0_to_1_Region_S3_Mean__RINT_TOPMED_EUR	UKB	CHIP_inclusive	0.7207	0.9273	5.91e-11
21:34972056:C:T	0.98	Phe10_X62__BIN_TOPMED_EUR	UKB	CHIP_inclusive	0.7207	1.064	1.99e-10
5:1285917:G:A	1	1647_Country_of_birth_UK_elsewhere_6_Elsewhere_AnyInst__BIN_TOPMED_EUR	UKB	CHIP_inclusive	0.7207	1.273	4.88e-09
5:1312214:C:T	1	30796_Lipoprotein_A_reportability_1_Reportable_at_assay_and_after_aliquot_correction_if_attempted_AnyInst__BIN_TOPMED_EUR	UKB	CHIP_inclusive	0.7207	0.8662	7.28e-34
5:1361187:G:C	1.1	Phe10_D631658__BIN_TOPMED_EUR	UKB	CHIP_inclusive	0.7207	0.7941	3.21e-08
5:1447647:G:C	1	20003_Treatment_or_Medication_Code_1141168680_orlistat_AnyInst__BIN_TOPMED_EUR	UKB	CHIP_inclusive	0.7207	0.9141	3.43e-08
6:109415805:C:A	0.97	20003_Treatment_or_Medication_Code_1140857636_prempak_0_625_tablet_AnyInst__BIN_TOPMED_EUR	UKB	CHIP_inclusive	0.7207	1.095	4.17e-10
12:26433896:A:G	0.99	20002_Illness_code_SR_1277_glaucoma_AnyInst__BIN_TOPMED_EUR	UKB	CHIP_inclusive	0.7208	1.187	4.71e-22
17:7668434:T:G	0.95	Phe10_Z978__BIN_TOPMED_EUR	UKB	CHIP_inclusive	0.7208	1.292	1.94e-09
3:101435231:TA:T	0.99	Phe10_D128__BIN_TOPMED_EUR	UKB	CHIP_inclusive	0.7208	0.9336	1.1e-12
3:150287063:C:G	1	Phe10_M00__BIN_TOPMED_EUR	UKB	CHIP_inclusive	0.7208	0.9235	5.69e-10
5:1285859:C:A	1	2010_Suffer_from_nerves_1_Yes_AnyInst__BIN_TOPMED_EUR	UKB	CHIP_inclusive	0.7208	1.282	1.55e-140
5:1303752:CT:C	0.95	20002_Illness_code_SR_1453_psoriasis_AnyInst__BIN_TOPMED_EUR	UKB	CHIP_inclusive	0.7208	1.469	1.91e-11
14:100712378:C:G	1	OPCS_L914__BIN_TOPMED_EUR	UKB	CHIP_inclusive	0.7209	0.9227	5.54e-09
14:100712378:C:G	1	Phe10_D414__BIN_TOPMED_EUR	UKB	CHIP_inclusive	0.7209	0.9227	5.54e-09
22:50532618:T:C	0.99	Phe10_C541__BIN_TOPMED_EUR	UKB	CHIP_inclusive	0.7209	0.9473	2.68e-08
5:1097331:G:A	1	Phe10_E89__BIN_TOPMED_EUR	UKB	CHIP_inclusive	0.7209	0.9382	2.51e-11
5:1303752:CT:C	1.1	RGC_VTE_Composite_CC__BIN_TOPMED_EUR	UKB	CHIP_inclusive	0.7209	1.469	1.91e-11
6:109382480:G:C	1	20003_Treatment_or_Medication_Code_1140862572_budesonide_AnyInst__BIN_TOPMED_EUR	UKB	CHIP_inclusive	0.7209	0.8808	1.35e-34
10:103908421:C:CTT	-0.0015	20129_Number_of_columns_displayed_in_round_0_arr_mean__RINT_TOPMED_EUR	UKB	CHIP_inclusive	0.721	0.9143	8.69e-09
10:103908421:C:CTT	-0.0015	20130_Number_of_rows_displayed_in_round_0_arr_mean__RINT_TOPMED_EUR	UKB	CHIP_inclusive	0.721	0.9143	8.69e-09
12:26433896:A:G	1	Phe10_A41__BIN_TOPMED_EUR	UKB	CHIP_inclusive	0.721	1.187	4.71e-22
2:159925824:T:C	1	OPCS_T862__BIN_TOPMED_EUR	UKB	CHIP_inclusive	0.721	0.9285	3.21e-11
2:159925824:T:C	1	Phe10_I42__BIN_TOPMED_EUR	UKB	CHIP_inclusive	0.721	0.9285	3.21e-11
5:1228125:T:C	1	20111_Illnesses_of_siblings_11_Parkinsons_disease_AnyInst__BIN_TOPMED_EUR	UKB	CHIP_inclusive	0.721	1.105	7.75e-10
5:1267766:C:G	0.0057	5132_3mm_strong_meridian_right_0_arr_mean__RINT_TOPMED_EUR	UKB	CHIP_inclusive	0.721	1.336	2.02e-18
5:1372402:G:C	0.98	RGC_ALD_Composite_CC__BIN_TOPMED_EUR	UKB	CHIP_inclusive	0.721	1.09	2.36e-16
8:129563195:T:C	0.00062	20150_Forced_expiratory_volume_in_1_second_FEV1_Best_measure_0_arr_mean__RINT_TOPMED_EUR	UKB	CHIP_inclusive	0.721	1.06	5.81e-10
17:57386496:C:T	1	Phe10_H65__BIN_TOPMED_EUR	UKB	CHIP_inclusive	0.7211	0.8313	3.65e-16
2:159834145:G:A	0.99	1697_Comparative_height_size_at_age_10_1_Shorter_AnyInst__BIN_TOPMED_EUR	UKB	CHIP_inclusive	0.7211	0.8333	1.21e-08
2:159834145:G:A	1	Phe10_J01__BIN_TOPMED_EUR	UKB	CHIP_inclusive	0.7211	0.8333	1.21e-08
5:1278469:C:T	1	20003_Treatment_or_Medication_Code_1140926606_salbutamol_100micrograms_spacehaler_AnyInst__BIN_TOPMED_EUR	UKB	CHIP_inclusive	0.7211	0.8827	2.41e-16
5:1366259:G:A	0.99	OPCS_Z291__BIN_TOPMED_EUR	UKB	CHIP_inclusive	0.7211	1.215	1.07e-10
6:109382480:G:C	0.98	OPCS_X333__BIN_TOPMED_EUR	UKB	CHIP_inclusive	0.7211	0.8808	1.35e-34
6:109415805:C:A	0.97	Phe10_J960__BIN_TOPMED_EUR	UKB	CHIP_inclusive	0.7211	1.095	4.17e-10
20:31671342:A:G	-0.0014	90077_Wear_duration_during_17_00_17_59_0_arr_mean__RINT_TOPMED_EUR	UKB	CHIP_inclusive	0.7212	0.9273	5.91e-11
3:101435231:TA:T	1	Phe10_Z950__BIN_TOPMED_EUR	UKB	CHIP_inclusive	0.7212	0.9336	1.1e-12
3:160440785:C:T	1	OPCS_Q178__BIN_TOPMED_EUR	UKB	CHIP_inclusive	0.7212	0.9009	5.73e-09
5:1203384:T:C	0.98	Phe10_R748__BIN_TOPMED_EUR	UKB	CHIP_inclusive	0.7212	0.9417	1.31e-08
5:1285917:G:A	0.0073	5208_logMAR_final_left_0_arr_mean__RINT_TOPMED_EUR	UKB	CHIP_inclusive	0.7212	1.273	4.88e-09
5:1288432:T:C	0.0012	20131_Number_of_correct_matches_in_round_0_arr_mean__RINT_TOPMED_EUR	UKB	CHIP_inclusive	0.7212	0.8798	3.11e-35
5:1300195:G:T	0.98	Phe10_R638__BIN_TOPMED_EUR	UKB	CHIP_inclusive	0.7212	0.8934	9.24e-23
5:1361773:T:C	1	22032_IPAQ_activity_group_2_high_AnyInst__BIN_TOPMED_EUR	UKB	CHIP_inclusive	0.7212	0.8904	9.58e-15
5:1366259:G:A	0.98	Phe10_E7800__BIN_TOPMED_EUR	UKB	CHIP_inclusive	0.7212	1.215	1.07e-10
6:109499851:C:T	0.97	Phe10_K900__BIN_TOPMED_EUR	UKB	CHIP_inclusive	0.7212	0.8474	4.85e-10
12:26433896:A:G	0.98	Phe10_M431__BIN_TOPMED_EUR	UKB	CHIP_inclusive	0.7213	1.187	4.71e-22
2:159604967:C:T	0.0013	3581_Age_at_menopause_last_menstrual_period_0_arr_mean__RINT_TOPMED_EUR	UKB	CHIP_inclusive	0.7213	0.947	1.02e-08
3:160558751:CT:C	0.97	20002_Illness_code_SR_1277_glaucoma_AnyInst__BIN_TOPMED_EUR	UKB	CHIP_inclusive	0.7213	1.487	1.56e-22
4:104884951:A:T	0.98	RGC_CKD_CC__BIN_TOPMED_EUR	UKB	CHIP_inclusive	0.7213	1.212	9.72e-15
5:1278469:C:T	-0.0044	T1_comb_deconf__RINT_TOPMED_EUR	UKB	CHIP_inclusive	0.7213	0.8827	2.41e-16
5:1296643:T:C	0.94	OPCS_T851__BIN_TOPMED_EUR	UKB	CHIP_inclusive	0.7213	1.239	6.94e-14
5:1300195:G:T	1	Phe10_Z800__BIN_TOPMED_EUR	UKB	CHIP_inclusive	0.7213	0.8934	9.24e-23
6:31261502:G:A	1	Phe10_H358__BIN_TOPMED_EUR	UKB	CHIP_inclusive	0.7213	1.056	6.66e-09
11:108444879:C:T	1.1	Phe10_Z936__BIN_TOPMED_EUR	UKB	CHIP_inclusive	0.7214	1.227	4.89e-13
2:159834145:G:A	0.98	Phe10_E136__BIN_TOPMED_EUR	UKB	CHIP_inclusive	0.7214	0.8333	1.21e-08
3:101435231:TA:T	1	Phe10_E86__BIN_TOPMED_EUR	UKB	CHIP_inclusive	0.7214	0.9336	1.1e-12
3:160440785:C:T	0.96	104250_Mushroom_intake_300_3_AnyInst__BIN_TOPMED_EUR	UKB	CHIP_inclusive	0.7214	0.9009	5.73e-09
4:104884951:A:T	0.99	OPCS_Q074__BIN_TOPMED_EUR	UKB	CHIP_inclusive	0.7214	1.212	9.72e-15
5:1249701:C:T	0.0024	23099_Body_fat_percentage_0_arr_mean__RINT_TOPMED_EUR	UKB	CHIP_inclusive	0.7214	1.27	3.2e-10
6:31261502:G:A	0.0026	95_Pulse_rate_during_blood_pressure_measurement_0_arr_mean__RINT_TOPMED_EUR	UKB	CHIP_inclusive	0.7214	1.056	6.66e-09
6:43388113:A:G	0.0007	22702_Home_location_east_co_ordinate_rounded_0_arr_mean__RINT_TOPMED_EUR	UKB	CHIP_inclusive	0.7214	0.9486	1.94e-08
11:108217120:G:T	0.00084	42038_GP_registration_records_0_arr_mean__RINT_TOPMED_EUR	UKB	CHIP_inclusive	0.7215	1.119	1.89e-32
21:34972056:C:T	1	20003_Treatment_or_Medication_Code_1140874930_prednisolone_AnyInst__BIN_TOPMED_EUR	UKB	CHIP_inclusive	0.7215	1.064	1.99e-10
5:1203384:T:C	-0.0024	RGC_MeanSphericalEquivalent_started_wearing_glasses_contacts_before_40__RINT_TOPMED_EUR	UKB	CHIP_inclusive	0.7215	0.9417	1.31e-08
5:1203384:T:C	-0.0026	RGC_SphericalEquivalent_0_left_started_wearing_glasses_contacts_before_40__RINT_TOPMED_EUR	UKB	CHIP_inclusive	0.7215	0.9417	1.31e-08
5:1312214:C:T	0.99	20514_Recent_lack_of_interest_or_pleasure_in_doing_things_3_More_than_half_the_days_AnyInst__BIN_TOPMED_EUR	UKB	CHIP_inclusive	0.7215	0.8662	7.28e-34
6:109321472:G:A	0.99	Phe10_D05__BIN_TOPMED_EUR	UKB	CHIP_inclusive	0.7215	0.8986	1.53e-29
6:43388113:A:G	1	Phe10_E113299__BIN_TOPMED_EUR	UKB	CHIP_inclusive	0.7215	0.9486	1.94e-08
6:43388113:A:G	1	Phe10_E11329__BIN_TOPMED_EUR	UKB	CHIP_inclusive	0.7215	0.9486	1.94e-08
6:43388113:A:G	1	Phe10_E1132__BIN_TOPMED_EUR	UKB	CHIP_inclusive	0.7215	0.9486	1.94e-08
11:108217120:G:T	0.0012	90078_Wear_duration_during_18_00_18_59_0_arr_mean__RINT_TOPMED_EUR	UKB	CHIP_inclusive	0.7216	1.119	1.89e-32
2:159834145:G:A	0.0024	23104_Body_mass_index_BMI_0_arr_mean__RINT_TOPMED_EUR	UKB	CHIP_inclusive	0.7216	0.8333	1.21e-08
6:43388113:A:G	1	OPCS_X729__BIN_TOPMED_EUR	UKB	CHIP_inclusive	0.7216	0.9486	1.94e-08
11:108043157:T:C	-0.0041	cT1_comb_deconf_extra__RINT_TOPMED_EUR	UKB	CHIP_inclusive	0.7217	0.9216	1.03e-08
2:159925824:T:C	1	1359_Poultry_intake_5_Once_or_more_daily_AnyInst__BIN_TOPMED_EUR	UKB	CHIP_inclusive	0.7217	0.9285	3.21e-11
3:128484651:AT:A	1	Phe10_M2330__BIN_TOPMED_EUR	UKB	CHIP_inclusive	0.7217	1.057	1.17e-08
3:128484651:AT:A	0.98	Phe10_M4316__BIN_TOPMED_EUR	UKB	CHIP_inclusive	0.7217	1.057	1.17e-08
3:150287063:C:G	1	Phe10_R63__BIN_TOPMED_EUR	UKB	CHIP_inclusive	0.7217	0.9235	5.69e-10
5:1267766:C:G	1	OPCS_E492__BIN_TOPMED_EUR	UKB	CHIP_inclusive	0.7217	1.336	2.02e-18
5:1278469:C:T	1	RGC_Airways_Med__BIN_TOPMED_EUR	UKB	CHIP_inclusive	0.7217	0.8827	2.41e-16
5:1280362:G:A	0.97	OPCS_Q178__BIN_TOPMED_EUR	UKB	CHIP_inclusive	0.7217	1.179	2.78e-32
6:109382480:G:C	1	30806_Oestradiol_reportability_1_Reportable_at_assay_and_after_aliquot_correction_if_attempted_AnyInst__BIN_TOPMED_EUR	UKB	CHIP_inclusive	0.7217	0.8808	1.35e-34
11:108217120:G:T	1	20110_Illnesses_of_mother_neg_27_None_of_the_above_group_2_AnyInst__BIN_TOPMED_EUR	UKB	CHIP_inclusive	0.7218	1.119	1.89e-32
21:34972056:C:T	0.98	OPCS_E423__BIN_TOPMED_EUR	UKB	CHIP_inclusive	0.7218	1.064	1.99e-10
3:160440785:C:T	0.0013	20023_Mean_time_to_correctly_identify_matches_0_arr_mean__RINT_TOPMED_EUR	UKB	CHIP_inclusive	0.7218	0.9009	5.73e-09
5:1203384:T:C	1	RGC_ChildhoodAsthmaCases_vs_AllergicDiseaseControls__BIN_TOPMED_EUR	UKB	CHIP_inclusive	0.7218	0.9417	1.31e-08
5:1267766:C:G	-0.0043	4239_Number_of_times_clear_was_pressed_left_0_arr_mean__RINT_TOPMED_EUR	UKB	CHIP_inclusive	0.7218	1.336	2.02e-18
5:1303752:CT:C	0.003	50_Standing_height_0_arr_mean__RINT_TOPMED_EUR	UKB	CHIP_inclusive	0.7218	1.469	1.91e-11
6:31261502:G:A	-0.0021	RGC_SphericalEquivalent_r_started_wearing_glasses_contacts_before_40__RINT_TOPMED_EUR	UKB	CHIP_inclusive	0.7218	1.056	6.66e-09
2:159925824:T:C	0.99	Phe10_K011__BIN_TOPMED_EUR	UKB	CHIP_inclusive	0.7219	0.9285	3.21e-11
5:1249701:C:T	-0.0027	21002_Weight_0_arr_mean__RINT_TOPMED_EUR	UKB	CHIP_inclusive	0.7219	1.27	3.2e-10
5:1253629:G:A	0.98	Phe10_Z905__BIN_TOPMED_EUR	UKB	CHIP_inclusive	0.7219	0.9148	4.94e-13
5:1303752:CT:C	-0.003	23114_Leg_predicted_mass_right_0_arr_mean__RINT_TOPMED_EUR	UKB	CHIP_inclusive	0.7219	1.469	1.91e-11
17:7827723:C:G	0.98	20003_Treatment_or_Medication_Code_1140921822_mirena_20mcg_24hrs_intrauterine_system_AnyInst__BIN_TOPMED_EUR	UKB	CHIP_inclusive	0.722	0.9342	1.64e-11
21:34972056:C:T	0.99	OPCS_X723__BIN_TOPMED_EUR	UKB	CHIP_inclusive	0.722	1.064	1.99e-10
3:160558751:CT:C	-0.068	22400_Liver_iron_Fe_0_arr_mean__RINT_TOPMED_EUR	UKB	CHIP_inclusive	0.722	1.487	1.56e-22
5:1228120:CT:C	1	2316_Wheeze_or_whistling_in_the_chest_in_last_year_1_Yes_AnyInst__BIN_TOPMED_EUR	UKB	CHIP_inclusive	0.722	1.059	3.73e-09
5:1447647:G:C	0.96	Phe10_Q211__BIN_TOPMED_EUR	UKB	CHIP_inclusive	0.722	0.9141	3.43e-08
2:159834145:G:A	0.99	680_Own_or_rent_accommodation_lived_in_3_Rent_from_local_authority_local_council_housing_association_AnyInst__BIN_TOPMED_EUR	UKB	CHIP_inclusive	0.7221	0.8333	1.21e-08
21:34972056:C:T	0.00047	23118_Leg_predicted_mass_left_0_arr_mean__RINT_TOPMED_EUR	UKB	CHIP_inclusive	0.7221	1.064	1.99e-10
3:150287063:C:G	0.001	102_Pulse_rate_automated_reading_0_arr_mean__RINT_TOPMED_EUR	UKB	CHIP_inclusive	0.7221	0.9235	5.69e-10
3:160419960:A:T	1	1508_Coffee_type_3_Ground_coffee_include_espresso_filter_etc_AnyInst__BIN_TOPMED_EUR	UKB	CHIP_inclusive	0.7221	1.125	7.09e-36
4:104884951:A:T	1.1	Phe10_E213__BIN_TOPMED_EUR	UKB	CHIP_inclusive	0.7221	1.212	9.72e-15
5:1253629:G:A	0.00095	1498_Coffee_intake_0_arr_mean__RINT_TOPMED_EUR	UKB	CHIP_inclusive	0.7221	0.9148	4.94e-13
5:1253629:G:A	0.99	Phe10_K60__BIN_TOPMED_EUR	UKB	CHIP_inclusive	0.7221	0.9148	4.94e-13
5:1288432:T:C	1	20002_Illness_code_SR_1453_psoriasis_AnyInst__BIN_TOPMED_EUR	UKB	CHIP_inclusive	0.7221	0.8798	3.11e-35
1:226374920:A:C	-0.0011	41234_Records_in_HES_inpatient_diagnoses_dataset_0_arr_mean__RINT_TOPMED_EUR	UKB	CHIP_inclusive	0.7222	1.114	2.61e-16
17:57386496:C:T	0.99	Phe10_G560__BIN_TOPMED_EUR	UKB	CHIP_inclusive	0.7222	0.8313	3.65e-16
17:7827723:C:G	1	Phe10_K63__BIN_TOPMED_EUR	UKB	CHIP_inclusive	0.7222	0.9342	1.64e-11
17:7827723:C:G	1	Phe10_K63__BIN_TOPMED_EUR	UKB	CHIP_inclusive	0.7222	0.9342	1.64e-11
4:104884951:A:T	1.1	Phe10_D361__BIN_TOPMED_EUR	UKB	CHIP_inclusive	0.7222	1.212	9.72e-15
6:109499851:C:T	0.0032	90145_Fraction_acceleration_700_milli_gravities_0_arr_mean__RINT_TOPMED_EUR	UKB	CHIP_inclusive	0.7222	0.8474	4.85e-10
2:159925824:T:C	-0.00096	26414_Education_score_England_0_arr_mean__RINT_TOPMED_EUR	UKB	CHIP_inclusive	0.7223	0.9285	3.21e-11
5:1228125:T:C	1	102620_Homemade_soup_intake_2_2_AnyInst__BIN_TOPMED_EUR	UKB	CHIP_inclusive	0.7223	1.105	7.75e-10
5:1300195:G:T	1	OPCS_Z864__BIN_TOPMED_EUR	UKB	CHIP_inclusive	0.7223	0.8934	9.24e-23
5:1300195:G:T	1	Phe10_E7800__BIN_TOPMED_EUR	UKB	CHIP_inclusive	0.7223	0.8934	9.24e-23
5:1361773:T:C	1	1787_Maternal_smoking_around_birth_1_Yes_AnyInst__BIN_TOPMED_EUR	UKB	CHIP_inclusive	0.7223	0.8904	9.58e-15
6:109321472:G:A	1	6145_Illness_injury_bereavement_stress_in_last_2_years_5_Marital_separation_divorce_AnyInst__BIN_TOPMED_EUR	UKB	CHIP_inclusive	0.7223	0.8986	1.53e-29
12:26433896:A:G	0.99	Phe10_E13621__BIN_TOPMED_EUR	UKB	CHIP_inclusive	0.7224	1.187	4.71e-22
12:26433896:A:G	0.99	Phe10_E1362__BIN_TOPMED_EUR	UKB	CHIP_inclusive	0.7224	1.187	4.71e-22
17:7668434:T:G	0.0034	1488_Tea_intake_0_arr_mean__RINT_TOPMED_EUR	UKB	CHIP_inclusive	0.7224	1.292	1.94e-09
4:104884951:A:T	-0.0033	4125_Heel_bone_mineral_density_BMD_T_score_automated_right_0_arr_mean__RINT_TOPMED_EUR	UKB	CHIP_inclusive	0.7224	1.212	9.72e-15
5:1280362:G:A	1	OPCS_Z482__BIN_TOPMED_EUR	UKB	CHIP_inclusive	0.7224	1.179	2.78e-32
5:1300195:G:T	1	20110_Illnesses_of_mother_1_Heart_disease_AnyInst__BIN_TOPMED_EUR	UKB	CHIP_inclusive	0.7224	0.8934	9.24e-23
5:1312214:C:T	0.99	Phe10_K621__BIN_TOPMED_EUR	UKB	CHIP_inclusive	0.7224	0.8662	7.28e-34
7:44864065:A:G	-0.0012	90080_Wear_duration_during_20_00_20_59_0_arr_mean__RINT_TOPMED_EUR	UKB	CHIP_inclusive	0.7224	1.074	3.86e-14
17:7668434:T:G	0.0037	24008_Particulate_matter_air_pollution_2_5_10um_2010_0_arr_mean__RINT_TOPMED_EUR	UKB	CHIP_inclusive	0.7225	1.292	1.94e-09
18:44571296:C:T	1	Phe10_N132__BIN_TOPMED_EUR	UKB	CHIP_inclusive	0.7225	0.921	3.54e-14
20:31671342:A:G	1	Phe10_I350__BIN_TOPMED_EUR	UKB	CHIP_inclusive	0.7225	0.9273	5.91e-11
3:160558751:CT:C	1.1	Phe10_C786__BIN_TOPMED_EUR	UKB	CHIP_inclusive	0.7225	1.487	1.56e-22
4:104884951:A:T	-0.0033	4123_Heel_quantitative_ultrasound_index_QUI_direct_entry_right_0_arr_mean__RINT_TOPMED_EUR	UKB	CHIP_inclusive	0.7225	1.212	9.72e-15
5:1097331:G:A	-0.001	20022_Birth_weight_0_arr_mean__RINT_TOPMED_EUR	UKB	CHIP_inclusive	0.7225	0.9382	2.51e-11
5:1278469:C:T	1	Phe10_Z83__BIN_TOPMED_EUR	UKB	CHIP_inclusive	0.7225	0.8827	2.41e-16
5:1280362:G:A	1	Phe10_R15__BIN_TOPMED_EUR	UKB	CHIP_inclusive	0.7225	1.179	2.78e-32
6:109382480:G:C	0.98	Phe10_H669__BIN_TOPMED_EUR	UKB	CHIP_inclusive	0.7225	0.8808	1.35e-34
18:44571296:C:T	0.98	OPCS_A642__BIN_TOPMED_EUR	UKB	CHIP_inclusive	0.7226	0.921	3.54e-14
18:44571296:C:T	1	Phe10_Z138__BIN_TOPMED_EUR	UKB	CHIP_inclusive	0.7226	0.921	3.54e-14
22:50532618:T:C	0.99	6148_Eye_problems_disorders_2_Glaucoma_AnyInst__BIN_TOPMED_EUR	UKB	CHIP_inclusive	0.7226	0.9473	2.68e-08
3:160106004:C:T	0.98	40006_Type_of_Cancer_ICD10_C446__BIN_TOPMED_EUR	UKB	CHIP_inclusive	0.7226	1.107	5.43e-12
3:160106004:C:T	0.99	Phe10_R060__BIN_TOPMED_EUR	UKB	CHIP_inclusive	0.7226	1.107	5.43e-12
5:1280362:G:A	1	OPCS_T212__BIN_TOPMED_EUR	UKB	CHIP_inclusive	0.7226	1.179	2.78e-32
5:1285859:C:A	1	OPCS_Z498__BIN_TOPMED_EUR	UKB	CHIP_inclusive	0.7226	1.282	1.55e-140
5:1300195:G:T	1	20002_Illness_code_SR_1065_hypertension_Phe10_I10_combined_AnyInst__BIN_TOPMED_EUR	UKB	CHIP_inclusive	0.7226	0.8934	9.24e-23
5:1372402:G:C	0.99	20003_Treatment_or_Medication_Code_1140884600_metformin_AnyInst__BIN_TOPMED_EUR	UKB	CHIP_inclusive	0.7226	1.09	2.36e-16
1:226374920:A:C	0.99	40006_Type_of_Cancer_ICD10_C509__BIN_TOPMED_EUR	UKB	CHIP_inclusive	0.7227	1.114	2.61e-16
22:50532618:T:C	1	Phe10_Z866__BIN_TOPMED_EUR	UKB	CHIP_inclusive	0.7227	0.9473	2.68e-08
3:160558751:CT:C	1	Phe10_Z901__BIN_TOPMED_EUR	UKB	CHIP_inclusive	0.7227	1.487	1.56e-22
5:1267766:C:G	-0.0023	30880_Urate_0_arr_mean__RINT_TOPMED_EUR	UKB	CHIP_inclusive	0.7227	1.336	2.02e-18
5:1285917:G:A	1.1	Phe10_Z48__BIN_TOPMED_EUR	UKB	CHIP_inclusive	0.7227	1.273	4.88e-09
6:43388113:A:G	1	OPCS_Y534__BIN_TOPMED_EUR	UKB	CHIP_inclusive	0.7227	0.9486	1.94e-08
8:129563195:T:C	1	5610_Which_eyes_affected_presbyopia_1_R_eye_AnyInst__BIN_TOPMED_EUR	UKB	CHIP_inclusive	0.7227	1.06	5.81e-10
11:108217120:G:T	1	Phe10_X62__BIN_TOPMED_EUR	UKB	CHIP_inclusive	0.7228	1.119	1.89e-32
17:7668434:T:G	1	30806_Oestradiol_reportability_4_Not_reportable_at_assay_too_low_AnyInst__BIN_TOPMED_EUR	UKB	CHIP_inclusive	0.7228	1.292	1.94e-09
21:34972056:C:T	1	2453_DD_Cancer_0_No_AnyInst__BIN_TOPMED_EUR	UKB	CHIP_inclusive	0.7228	1.064	1.99e-10
3:160106004:C:T	1	20002_Illness_code_SR_1396_enlarged_prostate_Phe10_N40_combined_AnyInst__BIN_TOPMED_EUR	UKB	CHIP_inclusive	0.7228	1.107	5.43e-12
5:1203384:T:C	0.98	Phe10_C859__BIN_TOPMED_EUR	UKB	CHIP_inclusive	0.7228	0.9417	1.31e-08
6:109321472:G:A	1	1747_Hair_colour_natural_before_greying_2_Red_AnyInst__BIN_TOPMED_EUR	UKB	CHIP_inclusive	0.7228	0.8986	1.53e-29
6:109415805:C:A	0.99	40022_Inpatient_record_origin_SMR_Scottish_Morbidity_Records_AnyInst__BIN_TOPMED_EUR	UKB	CHIP_inclusive	0.7228	1.095	4.17e-10
6:109499851:C:T	1	2257_Hearing_difficulty_problems_background_noise_1_Yes_AnyInst__BIN_TOPMED_EUR	UKB	CHIP_inclusive	0.7228	0.8474	4.85e-10
6:109499851:C:T	1.1	OPCS_W248__BIN_TOPMED_EUR	UKB	CHIP_inclusive	0.7228	0.8474	4.85e-10
7:44864065:A:G	0.0013	4200_Position_of_the_shoulder_on_the_pulse_waveform_0_arr_mean__RINT_TOPMED_EUR	UKB	CHIP_inclusive	0.7228	1.074	3.86e-14
8:129563195:T:C	0.99	OPCS_Z481__BIN_TOPMED_EUR	UKB	CHIP_inclusive	0.7228	1.06	5.81e-10
10:103908421:C:CTT	1	Phe10_J841__BIN_TOPMED_EUR	UKB	CHIP_inclusive	0.7229	0.9143	8.69e-09
11:108043157:T:C	0.97	Phe10_I420__BIN_TOPMED_EUR	UKB	CHIP_inclusive	0.7229	0.9216	1.03e-08
12:26433896:A:G	-0.0013	30720_Cystatin_C_0_arr_mean__RINT_TOPMED_EUR	UKB	CHIP_inclusive	0.7229	1.187	4.71e-22
2:159821048:C:T	1	Phe10_M2332__BIN_TOPMED_EUR	UKB	CHIP_inclusive	0.7229	1.07	6.25e-13
4:104884951:A:T	0.96	Phe10_L43__BIN_TOPMED_EUR	UKB	CHIP_inclusive	0.7229	1.212	9.72e-15
5:1097331:G:A	0.99	OPCS_A611__BIN_TOPMED_EUR	UKB	CHIP_inclusive	0.7229	0.9382	2.51e-11
5:1228120:CT:C	1	Phe10_Z87828__BIN_TOPMED_EUR	UKB	CHIP_inclusive	0.7229	1.059	3.73e-09
5:1228120:CT:C	1	Phe10_Z8782__BIN_TOPMED_EUR	UKB	CHIP_inclusive	0.7229	1.059	3.73e-09
5:1300195:G:T	0.99	1120_Weekly_usage_of_mobile_phone_in_last_3_months_5_More_than_6_hours_AnyInst__BIN_TOPMED_EUR	UKB	CHIP_inclusive	0.7229	0.8934	9.24e-23
5:1372402:G:C	0.99	Phe10_T83__BIN_TOPMED_EUR	UKB	CHIP_inclusive	0.7229	1.09	2.36e-16
11:108444879:C:T	0.99	1970_Nervous_feelings_1_Yes_AnyInst__BIN_TOPMED_EUR	UKB	CHIP_inclusive	0.723	1.227	4.89e-13
12:26433896:A:G	1	22502_Cough_on_most_days_0_No_AnyInst__BIN_TOPMED_EUR	UKB	CHIP_inclusive	0.723	1.187	4.71e-22
12:26433896:A:G	0.99	22502_Cough_on_most_days_1_Yes_AnyInst__BIN_TOPMED_EUR	UKB	CHIP_inclusive	0.723	1.187	4.71e-22
12:26433896:A:G	0.99	41244_Intended_management_of_patient_recoded_400_Planned_series_of_admissions_with_no_overnight_stay_AnyInst__BIN_TOPMED_EUR	UKB	CHIP_inclusive	0.723	1.187	4.71e-22
3:150287063:C:G	-0.0011	41289_Records_in_HES_inpatient_psychiatric_dataset_0_arr_mean__RINT_TOPMED_EUR	UKB	CHIP_inclusive	0.723	0.9235	5.69e-10
3:160440785:C:T	1	Phe10_T40__BIN_TOPMED_EUR	UKB	CHIP_inclusive	0.723	0.9009	5.73e-09
3:160558751:CT:C	1.1	Phe10_R521__BIN_TOPMED_EUR	UKB	CHIP_inclusive	0.723	1.487	1.56e-22
4:104884951:A:T	1	20528_Diagnosed_with_life_threatening_illness_0_Never_AnyInst__BIN_TOPMED_EUR	UKB	CHIP_inclusive	0.723	1.212	9.72e-15
5:1203384:T:C	0.0018	5107_3mm_strong_meridian_angle_right_0_arr_mean__RINT_TOPMED_EUR	UKB	CHIP_inclusive	0.723	0.9417	1.31e-08
5:1285917:G:A	0.98	40022_Inpatient_record_origin_SMR_Scottish_Morbidity_Records_AnyInst__BIN_TOPMED_EUR	UKB	CHIP_inclusive	0.723	1.273	4.88e-09
5:1361187:G:C	1	Phe10_R079__BIN_TOPMED_EUR	UKB	CHIP_inclusive	0.723	0.7941	3.21e-08
6:109499851:C:T	0.0044	5133_6mm_strong_meridian_right_0_arr_mean__RINT_TOPMED_EUR	UKB	CHIP_inclusive	0.723	0.8474	4.85e-10
6:31261502:G:A	1	RGC_COPD__BIN_TOPMED_EUR	UKB	CHIP_inclusive	0.723	1.056	6.66e-09
2:159604967:C:T	0.98	20002_Illness_code_SR_1262_parkinsons_disease_AnyInst__BIN_TOPMED_EUR	UKB	CHIP_inclusive	0.7231	0.947	1.02e-08
5:1253629:G:A	1	20003_Treatment_or_Medication_Code_1140871266_arthrotec_tablet_AnyInst__BIN_TOPMED_EUR	UKB	CHIP_inclusive	0.7231	0.9148	4.94e-13
5:1300195:G:T	0.00074	20150_Forced_expiratory_volume_in_1_second_FEV1_Best_measure_0_arr_mean__RINT_TOPMED_EUR	UKB	CHIP_inclusive	0.7231	0.8934	9.24e-23
5:1361773:T:C	0.99	OPCS_J183__BIN_TOPMED_EUR	UKB	CHIP_inclusive	0.7231	0.8904	9.58e-15
6:109321472:G:A	1	21000_Ethnic_background_6_Other_ethnic_group_AnyInst__BIN_TOPMED_EUR	UKB	CHIP_inclusive	0.7231	0.8986	1.53e-29
6:109382480:G:C	0.98	Phe10_Y450__BIN_TOPMED_EUR	UKB	CHIP_inclusive	0.7231	0.8808	1.35e-34
2:159821048:C:T	-0.0014	RGC_MeanSphericalEquivalent__RINT_TOPMED_EUR	UKB	CHIP_inclusive	0.7232	1.07	6.25e-13
2:159834145:G:A	1	Phe10_R63__BIN_TOPMED_EUR	UKB	CHIP_inclusive	0.7232	0.8333	1.21e-08
3:160419960:A:T	0.98	Phe10_W25__BIN_TOPMED_EUR	UKB	CHIP_inclusive	0.7232	1.125	7.09e-36
3:160558751:CT:C	1	Phe10_M35__BIN_TOPMED_EUR	UKB	CHIP_inclusive	0.7232	1.487	1.56e-22
5:1203384:T:C	0.98	20003_Treatment_or_Medication_Code_1140872200_epilim_100mg_crushable_tablet_AnyInst__BIN_TOPMED_EUR	UKB	CHIP_inclusive	0.7232	0.9417	1.31e-08
5:1253629:G:A	1	Phe10_Z824__BIN_TOPMED_EUR	UKB	CHIP_inclusive	0.7232	0.9148	4.94e-13
5:1285917:G:A	0.94	Phe10_Z94__BIN_TOPMED_EUR	UKB	CHIP_inclusive	0.7232	1.273	4.88e-09
5:1361773:T:C	1	20160_Ever_smoked_1_Yes_AnyInst__BIN_TOPMED_EUR	UKB	CHIP_inclusive	0.7232	0.8904	9.58e-15
6:43388113:A:G	1	1518_Hot_drink_temperature_neg_2_Do_not_drink_hot_drinks_AnyInst__BIN_TOPMED_EUR	UKB	CHIP_inclusive	0.7232	0.9486	1.94e-08
4:104884951:A:T	-0.0018	23108_Impedance_of_leg_left_0_arr_mean__RINT_TOPMED_EUR	UKB	CHIP_inclusive	0.7233	1.212	9.72e-15
5:1253629:G:A	0.99	20002_Illness_code_SR_1471_atrial_fibrillation_AnyInst__BIN_TOPMED_EUR	UKB	CHIP_inclusive	0.7233	0.9148	4.94e-13
5:1267766:C:G	1.1	OPCS_W784__BIN_TOPMED_EUR	UKB	CHIP_inclusive	0.7233	1.336	2.02e-18
5:1300195:G:T	-0.0019	5201_logMAR_final_right_0_arr_mean__RINT_TOPMED_EUR	UKB	CHIP_inclusive	0.7233	0.8934	9.24e-23
5:1366259:G:A	1	2473_Other_serious_medical_condition_disability_diagnosed_by_doctor_0_No_AnyInst__BIN_TOPMED_EUR	UKB	CHIP_inclusive	0.7233	1.215	1.07e-10
6:109382480:G:C	1	Phe10_L03__BIN_TOPMED_EUR	UKB	CHIP_inclusive	0.7233	0.8808	1.35e-34
7:44864065:A:G	0.99	Phe10_Z950__BIN_TOPMED_EUR	UKB	CHIP_inclusive	0.7233	1.074	3.86e-14
1:226374920:A:C	0.99	Phe10_I350__BIN_TOPMED_EUR	UKB	CHIP_inclusive	0.7234	1.114	2.61e-16
11:108217120:G:T	0.99	Phe10_G992__BIN_TOPMED_EUR	UKB	CHIP_inclusive	0.7234	1.119	1.89e-32
3:160440785:C:T	0.99	RGC_IBD__BIN_TOPMED_EUR	UKB	CHIP_inclusive	0.7234	0.9009	5.73e-09
5:1253629:G:A	0.99	Phe10_J4590__BIN_TOPMED_EUR	UKB	CHIP_inclusive	0.7234	0.9148	4.94e-13
5:1293971:C:T	0.99	20405_Ever_had_known_person_concerned_about_or_recommend_reduction_of_alcohol_consumption_0_No_AnyInst__BIN_TOPMED_EUR	UKB	CHIP_inclusive	0.7234	1.168	2.15e-51
5:1300195:G:T	1	Phe10_I259__BIN_TOPMED_EUR	UKB	CHIP_inclusive	0.7234	0.8934	9.24e-23
5:1300195:G:T	1	Phe10_T830__BIN_TOPMED_EUR	UKB	CHIP_inclusive	0.7234	0.8934	9.24e-23
5:1312214:C:T	1	Phe10_T393__BIN_TOPMED_EUR	UKB	CHIP_inclusive	0.7234	0.8662	7.28e-34
5:1312214:C:T	0.0018	RGC_MeanSphericalEquivalent__RINT_TOPMED_EUR	UKB	CHIP_inclusive	0.7234	0.8662	7.28e-34
6:109321472:G:A	1	Phe10_Z92__BIN_TOPMED_EUR	UKB	CHIP_inclusive	0.7234	0.8986	1.53e-29
11:108444879:C:T	0.005	90025_Sunday_average_acceleration_0_arr_mean__RINT_TOPMED_EUR	UKB	CHIP_inclusive	0.7235	1.227	4.89e-13
2:159925824:T:C	1	RGC_BP_Med__BIN_TOPMED_EUR	UKB	CHIP_inclusive	0.7235	0.9285	3.21e-11
22:50532618:T:C	-0.00072	1458_Cereal_intake_0_arr_mean__RINT_TOPMED_EUR	UKB	CHIP_inclusive	0.7235	0.9473	2.68e-08
3:150287063:C:G	0.99	Phe10_Z904__BIN_TOPMED_EUR	UKB	CHIP_inclusive	0.7235	0.9235	5.69e-10
3:160106004:C:T	-0.0019	90076_Wear_duration_during_16_00_16_59_0_arr_mean__RINT_TOPMED_EUR	UKB	CHIP_inclusive	0.7235	1.107	5.43e-12
3:160558751:CT:C	0.97	1717_Skin_colour_4_Dark_olive_AnyInst__BIN_TOPMED_EUR	UKB	CHIP_inclusive	0.7235	1.487	1.56e-22
5:1253629:G:A	0.98	Phe10_T784__BIN_TOPMED_EUR	UKB	CHIP_inclusive	0.7235	0.9148	4.94e-13
5:1300195:G:T	1	2443_DD_DM_1_Yes_AnyInst__BIN_TOPMED_EUR	UKB	CHIP_inclusive	0.7235	0.8934	9.24e-23
5:1361187:G:C	1.1	20003_Treatment_or_Medication_Code_1140928916_olanzapine_AnyInst__BIN_TOPMED_EUR	UKB	CHIP_inclusive	0.7235	0.7941	3.21e-08
5:1361773:T:C	0.98	OPCS_X358__BIN_TOPMED_EUR	UKB	CHIP_inclusive	0.7235	0.8904	9.58e-15
6:109499851:C:T	0.0036	4194_Pulse_rate_0_arr_mean__RINT_TOPMED_EUR	UKB	CHIP_inclusive	0.7235	0.8474	4.85e-10
22:50532618:T:C	0.99	22499_Device_used_to_enter_occupational_data_4_Smartphone_AnyInst__BIN_TOPMED_EUR	UKB	CHIP_inclusive	0.7236	0.9473	2.68e-08
3:128484651:AT:A	1	Phe10_J01__BIN_TOPMED_EUR	UKB	CHIP_inclusive	0.7236	1.057	1.17e-08
5:1278469:C:T	1	Phe10_E835__BIN_TOPMED_EUR	UKB	CHIP_inclusive	0.7236	0.8827	2.41e-16
6:31261502:G:A	1	2395_Hair_balding_pattern_1_Pattern_1_AnyInst__BIN_TOPMED_EUR	UKB	CHIP_inclusive	0.7236	1.056	6.66e-09
14:100712378:C:G	1	20002_Illness_code_SR_1408_alcohol_dependency_Phe10_F10_combined_AnyInst__BIN_TOPMED_EUR	UKB	CHIP_inclusive	0.7237	0.9227	5.54e-09
14:100712378:C:G	-0.0017	4124_Heel_bone_mineral_density_BMD_right_0_arr_mean__RINT_TOPMED_EUR	UKB	CHIP_inclusive	0.7237	0.9227	5.54e-09
3:101435231:TA:T	1	OPCS_W153__BIN_TOPMED_EUR	UKB	CHIP_inclusive	0.7237	0.9336	1.1e-12
3:160419960:A:T	1	6141_How_are_people_in_household_related_to_participant_1_Husband_wife_or_partner_AnyInst__BIN_TOPMED_EUR	UKB	CHIP_inclusive	0.7237	1.125	7.09e-36
3:160440785:C:T	-0.0028	90139_Fraction_acceleration_400_milli_gravities_0_arr_mean__RINT_TOPMED_EUR	UKB	CHIP_inclusive	0.7237	0.9009	5.73e-09
5:1097331:G:A	0.99	Phe10_H65__BIN_TOPMED_EUR	UKB	CHIP_inclusive	0.7237	0.9382	2.51e-11
5:1285917:G:A	0.98	1011_Frequency_of_light_DIY_in_last_4_weeks_6_Every_day_AnyInst__BIN_TOPMED_EUR	UKB	CHIP_inclusive	0.7237	1.273	4.88e-09
5:1312214:C:T	1	Phe10_I35__BIN_TOPMED_EUR	UKB	CHIP_inclusive	0.7237	0.8662	7.28e-34
5:1372402:G:C	0.99	Phe10_Z950__BIN_TOPMED_EUR	UKB	CHIP_inclusive	0.7237	1.09	2.36e-16
6:109382480:G:C	1	20002_Illness_code_SR_1074_angina_Phe10_I20_combined_AnyInst__BIN_TOPMED_EUR	UKB	CHIP_inclusive	0.7237	0.8808	1.35e-34
6:109499851:C:T	0.95	Phe10_C833__BIN_TOPMED_EUR	UKB	CHIP_inclusive	0.7237	0.8474	4.85e-10
6:43388113:A:G	0.0022	RGC_corneal_power_started_wearing_glasses_contacts_after_40__RINT_TOPMED_EUR	UKB	CHIP_inclusive	0.7237	0.9486	1.94e-08
14:100712378:C:G	0.99	Phe10_R63__BIN_TOPMED_EUR	UKB	CHIP_inclusive	0.7238	0.9227	5.54e-09
21:34972056:C:T	1	OPCS_Z573__BIN_TOPMED_EUR	UKB	CHIP_inclusive	0.7238	1.064	1.99e-10
3:160419960:A:T	1	OPCS_Z498__BIN_TOPMED_EUR	UKB	CHIP_inclusive	0.7238	1.125	7.09e-36
3:160440785:C:T	-0.0011	30344_Volume_of_EDTA2_plasma_held_by_UKB_0_arr_mean__RINT_TOPMED_EUR	UKB	CHIP_inclusive	0.7238	0.9009	5.73e-09
5:1203384:T:C	0.98	30646_Apolipoprotein_B_reportability_1_Reportable_at_assay_and_after_aliquot_correction_if_attempted_AnyInst__BIN_TOPMED_EUR	UKB	CHIP_inclusive	0.7238	0.9417	1.31e-08
5:1203384:T:C	0.99	Phe10_G99__BIN_TOPMED_EUR	UKB	CHIP_inclusive	0.7238	0.9417	1.31e-08
5:1249701:C:T	1	2010_Suffer_from_nerves_0_No_AnyInst__BIN_TOPMED_EUR	UKB	CHIP_inclusive	0.7238	1.27	3.2e-10
5:1278469:C:T	0.97	OPCS_X333__BIN_TOPMED_EUR	UKB	CHIP_inclusive	0.7238	0.8827	2.41e-16
5:1285917:G:A	1.1	OPCS_T212__BIN_TOPMED_EUR	UKB	CHIP_inclusive	0.7238	1.273	4.88e-09
5:1312214:C:T	0.99	Phe10_Z83__BIN_TOPMED_EUR	UKB	CHIP_inclusive	0.7238	0.8662	7.28e-34
6:109382480:G:C	0.99	Phe10_I269__BIN_TOPMED_EUR	UKB	CHIP_inclusive	0.7238	0.8808	1.35e-34
11:108217120:G:T	1	Phe10_Z824__BIN_TOPMED_EUR	UKB	CHIP_inclusive	0.7239	1.119	1.89e-32
2:159925824:T:C	0.99	Phe10_E86__BIN_TOPMED_EUR	UKB	CHIP_inclusive	0.7239	0.9285	3.21e-11
3:160106004:C:T	0.99	Phe10_E119__BIN_TOPMED_EUR	UKB	CHIP_inclusive	0.7239	1.107	5.43e-12
5:1267766:C:G	0.0047	90070_Wear_duration_during_10_00_10_59_0_arr_mean__RINT_TOPMED_EUR	UKB	CHIP_inclusive	0.7239	1.336	2.02e-18
5:1280362:G:A	1	Phe10_H44__BIN_TOPMED_EUR	UKB	CHIP_inclusive	0.7239	1.179	2.78e-32
5:1285859:C:A	0.99	20003_Treatment_or_Medication_Code_1140882694_betnovate_cream_AnyInst__BIN_TOPMED_EUR	UKB	CHIP_inclusive	0.7239	1.282	1.55e-140
5:1285917:G:A	0.94	Phe10_K610__BIN_TOPMED_EUR	UKB	CHIP_inclusive	0.7239	1.273	4.88e-09
5:1366259:G:A	0.95	20408_Frequency_of_memory_loss_due_to_drinking_alcohol_in_last_year_3_Monthly_AnyInst__BIN_TOPMED_EUR	UKB	CHIP_inclusive	0.7239	1.215	1.07e-10
11:108444879:C:T	1	OPCS_O142__BIN_TOPMED_EUR	UKB	CHIP_inclusive	0.724	1.227	4.89e-13
14:100712378:C:G	1	Phe10_Z42__BIN_TOPMED_EUR	UKB	CHIP_inclusive	0.724	0.9227	5.54e-09
2:159821048:C:T	0.0027	cT1_comb_deconf_extra__RINT_TOPMED_EUR	UKB	CHIP_inclusive	0.724	1.07	6.25e-13
3:160558751:CT:C	0.0034	30670_Urea_0_arr_mean__RINT_TOPMED_EUR	UKB	CHIP_inclusive	0.724	1.487	1.56e-22
5:1278469:C:T	1	Phe10_Z63__BIN_TOPMED_EUR	UKB	CHIP_inclusive	0.724	0.8827	2.41e-16
5:1280362:G:A	1	Phe10_Q21__BIN_TOPMED_EUR	UKB	CHIP_inclusive	0.724	1.179	2.78e-32
5:1288432:T:C	1	1628_Alcohol_intake_versus_10_years_previously_1_More_nowadays_AnyInst__BIN_TOPMED_EUR	UKB	CHIP_inclusive	0.724	0.8798	3.11e-35
5:1300195:G:T	1	4204_Absence_of_notch_position_in_the_pulse_waveform_0_False_AnyInst__BIN_TOPMED_EUR	UKB	CHIP_inclusive	0.724	0.8934	9.24e-23
18:44571296:C:T	1	Phe10_N99__BIN_TOPMED_EUR	UKB	CHIP_inclusive	0.7241	0.921	3.54e-14
5:1203384:T:C	0.0013	90054_Wear_duration_during_Tuesday_0_arr_mean__RINT_TOPMED_EUR	UKB	CHIP_inclusive	0.7241	0.9417	1.31e-08
5:1228125:T:C	1	Phe10_L57__BIN_TOPMED_EUR	UKB	CHIP_inclusive	0.7241	1.105	7.75e-10
5:1228125:T:C	1	Phe10_L57__BIN_TOPMED_EUR	UKB	CHIP_inclusive	0.7241	1.105	7.75e-10
17:7668434:T:G	1.1	Phe10_K224__BIN_TOPMED_EUR	UKB	CHIP_inclusive	0.7242	1.292	1.94e-09
18:44571296:C:T	0.00095	20011_Interpolated_Age_of_participant_when_operation_took_place_0_arr_mean__RINT_TOPMED_EUR	UKB	CHIP_inclusive	0.7242	0.921	3.54e-14
3:160419960:A:T	0.98	OPCS_B322__BIN_TOPMED_EUR	UKB	CHIP_inclusive	0.7242	1.125	7.09e-36
5:1253629:G:A	-0.001	24505_Water_percentage_buffer_300m_0_arr_mean__RINT_TOPMED_EUR	UKB	CHIP_inclusive	0.7242	0.9148	4.94e-13
5:1253629:G:A	1	Phe10_Z511__BIN_TOPMED_EUR	UKB	CHIP_inclusive	0.7242	0.9148	4.94e-13
5:1253629:G:A	-0.0028	RGC_SphericalEquivalent_r_started_wearing_glasses_contacts_before_40__RINT_TOPMED_EUR	UKB	CHIP_inclusive	0.7242	0.9148	4.94e-13
5:1278469:C:T	1	OPCS_C712__BIN_TOPMED_EUR	UKB	CHIP_inclusive	0.7242	0.8827	2.41e-16
5:1285859:C:A	0.99	4243_Triplet_correct_right_9_abandon_AnyInst__BIN_TOPMED_EUR	UKB	CHIP_inclusive	0.7242	1.282	1.55e-140
5:1293971:C:T	0.99	Phe10_L30__BIN_TOPMED_EUR	UKB	CHIP_inclusive	0.7242	1.168	2.15e-51
5:1293971:C:T	0.99	Phe10_L30__BIN_TOPMED_EUR	UKB	CHIP_inclusive	0.7242	1.168	2.15e-51
5:1300195:G:T	0.0008	RGC_eBMD__RINT_TOPMED_EUR	UKB	CHIP_inclusive	0.7242	0.8934	9.24e-23
5:1447647:G:C	1	OPCS_Z475__BIN_TOPMED_EUR	UKB	CHIP_inclusive	0.7242	0.9141	3.43e-08
17:57386496:C:T	1	Phe10_Z11__BIN_TOPMED_EUR	UKB	CHIP_inclusive	0.7243	0.8313	3.65e-16
2:159834145:G:A	1	20111_Illnesses_of_siblings_4_Bowel_cancer_AnyInst__BIN_TOPMED_EUR	UKB	CHIP_inclusive	0.7243	0.8333	1.21e-08
3:160106004:C:T	0.97	Phe10_Z411__BIN_TOPMED_EUR	UKB	CHIP_inclusive	0.7243	1.107	5.43e-12
5:1300195:G:T	0.0015	90055_Wear_duration_during_Wednesday_0_arr_mean__RINT_TOPMED_EUR	UKB	CHIP_inclusive	0.7243	0.8934	9.24e-23
5:1361773:T:C	0.0009	23099_Body_fat_percentage_0_arr_mean__RINT_TOPMED_EUR	UKB	CHIP_inclusive	0.7243	0.8904	9.58e-15
6:109321472:G:A	1	1190_Nap_during_day_2_Sometimes_AnyInst__BIN_TOPMED_EUR	UKB	CHIP_inclusive	0.7243	0.8986	1.53e-29
6:109415805:C:A	1	OPCS_S275__BIN_TOPMED_EUR	UKB	CHIP_inclusive	0.7243	1.095	4.17e-10
6:109499851:C:T	-0.0067	3083_Heel_quantitative_ultrasound_index_QUI_manual_entry_0_arr_mean__RINT_TOPMED_EUR	UKB	CHIP_inclusive	0.7243	0.8474	4.85e-10
10:103908421:C:CTT	1	20002_Illness_code_SR_1467_other_joint_disorder_Phe10_M25_combined_AnyInst__BIN_TOPMED_EUR	UKB	CHIP_inclusive	0.7244	0.9143	8.69e-09
11:108043157:T:C	-0.00082	51_Seated_height_0_arr_mean__RINT_TOPMED_EUR	UKB	CHIP_inclusive	0.7244	0.9216	1.03e-08
17:7827723:C:G	0.99	Phe10_S626__BIN_TOPMED_EUR	UKB	CHIP_inclusive	0.7244	0.9342	1.64e-11
17:7827723:C:G	0.99	Phe10_S626__BIN_TOPMED_EUR	UKB	CHIP_inclusive	0.7244	0.9342	1.64e-11
2:159834145:G:A	0.97	20003_Treatment_or_Medication_Code_1140926606_salbutamol_100micrograms_spacehaler_AnyInst__BIN_TOPMED_EUR	UKB	CHIP_inclusive	0.7244	0.8333	1.21e-08
5:1280362:G:A	0.97	OPCS_F231__BIN_TOPMED_EUR	UKB	CHIP_inclusive	0.7244	1.179	2.78e-32
5:1288432:T:C	-0.0013	4239_Number_of_times_clear_was_pressed_left_0_arr_mean__RINT_TOPMED_EUR	UKB	CHIP_inclusive	0.7244	0.8798	3.11e-35
5:1288432:T:C	1	Phe10_J939__BIN_TOPMED_EUR	UKB	CHIP_inclusive	0.7244	0.8798	3.11e-35
5:1312214:C:T	0.99	Phe10_E05__BIN_TOPMED_EUR	UKB	CHIP_inclusive	0.7244	0.8662	7.28e-34
6:109499851:C:T	-0.0031	RGC_started_wearing_glasses_contacts_before_40__RINT_TOPMED_EUR	UKB	CHIP_inclusive	0.7244	0.8474	4.85e-10
7:44864065:A:G	0.99	OPCS_H206__BIN_TOPMED_EUR	UKB	CHIP_inclusive	0.7244	1.074	3.86e-14
7:44864065:A:G	1	Phe10_Z034__BIN_TOPMED_EUR	UKB	CHIP_inclusive	0.7244	1.074	3.86e-14
2:159925824:T:C	1	6177_Medication_for_cholesterol_blood_pressure_or_diabetes_2_Blood_pressure_medication_AnyInst__BIN_TOPMED_EUR	UKB	CHIP_inclusive	0.7245	0.9285	3.21e-11
5:1267766:C:G	0.98	OPCS_Y822__BIN_TOPMED_EUR	UKB	CHIP_inclusive	0.7245	1.336	2.02e-18
1:226374920:A:C	-0.0021	RGC_SphericalEquivalent_0_left__RINT_TOPMED_EUR	UKB	CHIP_inclusive	0.7246	1.114	2.61e-16
3:150287063:C:G	1	OPCS_Z573__BIN_TOPMED_EUR	UKB	CHIP_inclusive	0.7246	0.9235	5.69e-10
5:1097331:G:A	0.0016	5263_Intra_ocular_pressure_Goldmann_correlated_left_0_arr_mean__RINT_TOPMED_EUR	UKB	CHIP_inclusive	0.7246	0.9382	2.51e-11
5:1228120:CT:C	1	22499_Device_used_to_enter_occupational_data_4_Smartphone_AnyInst__BIN_TOPMED_EUR	UKB	CHIP_inclusive	0.7246	1.059	3.73e-09
5:1278469:C:T	-0.0038	OD_Contour_1_to_2_Region_C1_Mean__RINT_TOPMED_EUR	UKB	CHIP_inclusive	0.7246	0.8827	2.41e-16
5:1285859:C:A	1	Phe10_J449__BIN_TOPMED_EUR	UKB	CHIP_inclusive	0.7246	1.282	1.55e-140
5:1285917:G:A	-0.0029	20150_Forced_expiratory_volume_in_1_second_FEV1_Best_measure_0_arr_mean__RINT_TOPMED_EUR	UKB	CHIP_inclusive	0.7246	1.273	4.88e-09
5:1303752:CT:C	-0.011	5254_Intra_ocular_pressure_corneal_compensated_right_0_arr_mean__RINT_TOPMED_EUR	UKB	CHIP_inclusive	0.7246	1.469	1.91e-11
5:1361187:G:C	0.97	Phe10_Z850__BIN_TOPMED_EUR	UKB	CHIP_inclusive	0.7246	0.7941	3.21e-08
5:1372402:G:C	0.99	Phe10_Z980__BIN_TOPMED_EUR	UKB	CHIP_inclusive	0.7246	1.09	2.36e-16
6:43388113:A:G	0.99	Phe10_M4316__BIN_TOPMED_EUR	UKB	CHIP_inclusive	0.7246	0.9486	1.94e-08
17:7668434:T:G	0.98	Phe10_Z800__BIN_TOPMED_EUR	UKB	CHIP_inclusive	0.7247	1.292	1.94e-09
2:159821048:C:T	0.00066	23108_Impedance_of_leg_left_0_arr_mean__RINT_TOPMED_EUR	UKB	CHIP_inclusive	0.7247	1.07	6.25e-13
20:31671342:A:G	0.99	20003_Treatment_or_Medication_Code_1140909786_beclometasone_AnyInst__BIN_TOPMED_EUR	UKB	CHIP_inclusive	0.7247	0.9273	5.91e-11
5:1361187:G:C	0.97	OPCS_X352__BIN_TOPMED_EUR	UKB	CHIP_inclusive	0.7247	0.7941	3.21e-08
5:1366259:G:A	0.95	Phe10_N486__BIN_TOPMED_EUR	UKB	CHIP_inclusive	0.7247	1.215	1.07e-10
5:1372402:G:C	0.00086	30220_Basophill_percentage_0_arr_mean__RINT_TOPMED_EUR	UKB	CHIP_inclusive	0.7247	1.09	2.36e-16
6:109382480:G:C	-0.0025	OS_Contour_1_to_2_Region_N3_Mean__RINT_TOPMED_EUR	UKB	CHIP_inclusive	0.7247	0.8808	1.35e-34
7:44864065:A:G	0.98	20002_Illness_code_SR_1255_peripheral_neuropathy_AnyInst__BIN_TOPMED_EUR	UKB	CHIP_inclusive	0.7247	1.074	3.86e-14
17:57386496:C:T	0.99	2227_Other_eye_problems_0_No_AnyInst__BIN_TOPMED_EUR	UKB	CHIP_inclusive	0.7248	0.8313	3.65e-16
17:7668434:T:G	1	1558_Alcohol_intake_frequency_1_Daily_or_almost_daily_AnyInst__BIN_TOPMED_EUR	UKB	CHIP_inclusive	0.7248	1.292	1.94e-09
2:159925824:T:C	0.98	OPCS_T851__BIN_TOPMED_EUR	UKB	CHIP_inclusive	0.7248	0.9285	3.21e-11
20:31671342:A:G	1	RGC_ALD_Composite_CC__BIN_TOPMED_EUR	UKB	CHIP_inclusive	0.7248	0.9273	5.91e-11
20:31671342:A:G	0.0031	RGC_CornealAstigmatism_6mm_right_started_wearing_glasses_contacts_after_40__RINT_TOPMED_EUR	UKB	CHIP_inclusive	0.7248	0.9273	5.91e-11
22:50532618:T:C	1	Phe10_M706__BIN_TOPMED_EUR	UKB	CHIP_inclusive	0.7248	0.9473	2.68e-08
3:101435231:TA:T	1	6150_DD_vascular_heart_problems_2_Angina_AnyInst__BIN_TOPMED_EUR	UKB	CHIP_inclusive	0.7248	0.9336	1.1e-12
3:150287063:C:G	0.99	OPCS_Z494__BIN_TOPMED_EUR	UKB	CHIP_inclusive	0.7248	0.9235	5.69e-10
3:160106004:C:T	1	20111_Illnesses_of_siblings_4_Bowel_cancer_AnyInst__BIN_TOPMED_EUR	UKB	CHIP_inclusive	0.7248	1.107	5.43e-12
3:160558751:CT:C	1	2395_Hair_balding_pattern_4_Pattern_4_AnyInst__BIN_TOPMED_EUR	UKB	CHIP_inclusive	0.7248	1.487	1.56e-22
5:1253629:G:A	-0.0019	5135_3mm_strong_meridian_left_0_arr_mean__RINT_TOPMED_EUR	UKB	CHIP_inclusive	0.7248	0.9148	4.94e-13
5:1280362:G:A	0.0034	OS_Contour_1_to_2_Region_T6_Mean__RINT_TOPMED_EUR	UKB	CHIP_inclusive	0.7248	1.179	2.78e-32
6:109321472:G:A	-0.0016	5097_6mm_weak_meridian_left_0_arr_mean__RINT_TOPMED_EUR	UKB	CHIP_inclusive	0.7248	0.8986	1.53e-29
6:31261502:G:A	0.0012	90073_Wear_duration_during_13_00_13_59_0_arr_mean__RINT_TOPMED_EUR	UKB	CHIP_inclusive	0.7248	1.056	6.66e-09
2:159821048:C:T	-0.0024	OD_Contour_1_to_2_Region_C1_Mean__RINT_TOPMED_EUR	UKB	CHIP_inclusive	0.7249	1.07	6.25e-13
3:160106004:C:T	1	20110_Illnesses_of_mother_1_Heart_disease_AnyInst__BIN_TOPMED_EUR	UKB	CHIP_inclusive	0.7249	1.107	5.43e-12
3:160106004:C:T	1	41244_Intended_management_of_patient_recoded_400_Planned_series_of_admissions_with_no_overnight_stay_AnyInst__BIN_TOPMED_EUR	UKB	CHIP_inclusive	0.7249	1.107	5.43e-12
5:1267766:C:G	1	OPCS_W085__BIN_TOPMED_EUR	UKB	CHIP_inclusive	0.7249	1.336	2.02e-18
5:1280362:G:A	1	2257_Hearing_difficulty_problems_background_noise_1_Yes_AnyInst__BIN_TOPMED_EUR	UKB	CHIP_inclusive	0.7249	1.179	2.78e-32
5:1372402:G:C	1	Phe10_C54__BIN_TOPMED_EUR	UKB	CHIP_inclusive	0.7249	1.09	2.36e-16
6:43388113:A:G	1	OPCS_Q235__BIN_TOPMED_EUR	UKB	CHIP_inclusive	0.7249	0.9486	1.94e-08
18:44571296:C:T	-0.00075	1883_Number_of_full_sisters_0_arr_mean__RINT_TOPMED_EUR	UKB	CHIP_inclusive	0.725	0.921	3.54e-14
20:31671342:A:G	0.0016	20162_Pack_years_adult_smoking_as_proportion_of_life_span_exposed_to_smoking_0_arr_mean__RINT_TOPMED_EUR	UKB	CHIP_inclusive	0.725	0.9273	5.91e-11
3:160558751:CT:C	0.96	Phe10_R26__BIN_TOPMED_EUR	UKB	CHIP_inclusive	0.725	1.487	1.56e-22
5:1228125:T:C	0.96	Phe10_S619__BIN_TOPMED_EUR	UKB	CHIP_inclusive	0.725	1.105	7.75e-10
5:1285859:C:A	0.00091	92_Operation_year_age_first_occurred_0_arr_mean__RINT_TOPMED_EUR	UKB	CHIP_inclusive	0.725	1.282	1.55e-140
5:1285917:G:A	1.1	Phe10_F209__BIN_TOPMED_EUR	UKB	CHIP_inclusive	0.725	1.273	4.88e-09
18:44571296:C:T	0.99	OPCS_X715__BIN_TOPMED_EUR	UKB	CHIP_inclusive	0.7251	0.921	3.54e-14
2:159821048:C:T	0.98	Phe10_L853__BIN_TOPMED_EUR	UKB	CHIP_inclusive	0.7251	1.07	6.25e-13
3:101435231:TA:T	1	Phe10_T393__BIN_TOPMED_EUR	UKB	CHIP_inclusive	0.7251	0.9336	1.1e-12
4:104884951:A:T	1	Phe10_N189__BIN_TOPMED_EUR	UKB	CHIP_inclusive	0.7251	1.212	9.72e-15
5:1267766:C:G	-0.0033	4291_Number_of_attempts_0_arr_mean__RINT_TOPMED_EUR	UKB	CHIP_inclusive	0.7251	1.336	2.02e-18
8:129563195:T:C	1	2010_Suffer_from_nerves_1_Yes_AnyInst__BIN_TOPMED_EUR	UKB	CHIP_inclusive	0.7251	1.06	5.81e-10
12:26433896:A:G	0.97	Phe10_R16__BIN_TOPMED_EUR	UKB	CHIP_inclusive	0.7252	1.187	4.71e-22
18:44571296:C:T	1	RGC_OralDiabetes_Med__BIN_TOPMED_EUR	UKB	CHIP_inclusive	0.7252	0.921	3.54e-14
20:31671342:A:G	0.0033	RGC_CornealAstigmatism_0_6mm_right_started_wearing_glasses_contacts_after_40__RINT_TOPMED_EUR	UKB	CHIP_inclusive	0.7252	0.9273	5.91e-11
21:34972056:C:T	1	Phe10_K317__BIN_TOPMED_EUR	UKB	CHIP_inclusive	0.7252	1.064	1.99e-10
3:128484651:AT:A	1	1329_Oily_fish_intake_0_Never_AnyInst__BIN_TOPMED_EUR	UKB	CHIP_inclusive	0.7252	1.057	1.17e-08
3:150287063:C:G	-0.0017	90082_Wear_duration_during_22_00_22_59_0_arr_mean__RINT_TOPMED_EUR	UKB	CHIP_inclusive	0.7252	0.9235	5.69e-10
5:1303752:CT:C	0.93	20111_Illnesses_of_siblings_11_Parkinsons_disease_AnyInst__BIN_TOPMED_EUR	UKB	CHIP_inclusive	0.7252	1.469	1.91e-11
5:1303752:CT:C	-0.0046	22702_Home_location_east_co_ordinate_rounded_0_arr_mean__RINT_TOPMED_EUR	UKB	CHIP_inclusive	0.7252	1.469	1.91e-11
6:109449666:G:A	0.98	20002_Illness_code_SR_1197_kidney_stone_ureter_stone_bladder_stone_Phe10_N20_combined_AnyInst__BIN_TOPMED_EUR	UKB	CHIP_inclusive	0.7252	1.118	3.14e-09
8:129563195:T:C	0.99	103010_Sausage_intake_3_3_AnyInst__BIN_TOPMED_EUR	UKB	CHIP_inclusive	0.7252	1.06	5.81e-10
8:129563195:T:C	-0.00081	20258_FEV1_FVC_ratio_Z_score_0_arr_mean__RINT_TOPMED_EUR	UKB	CHIP_inclusive	0.7252	1.06	5.81e-10
22:50532618:T:C	0.98	Phe10_T402__BIN_TOPMED_EUR	UKB	CHIP_inclusive	0.7253	0.9473	2.68e-08
3:160419960:A:T	1	OPCS_Z474__BIN_TOPMED_EUR	UKB	CHIP_inclusive	0.7253	1.125	7.09e-36
5:1300195:G:T	1	Phe10_K64__BIN_TOPMED_EUR	UKB	CHIP_inclusive	0.7253	0.8934	9.24e-23
5:1361187:G:C	0.97	Phe10_I269__BIN_TOPMED_EUR	UKB	CHIP_inclusive	0.7253	0.7941	3.21e-08
5:1361773:T:C	0.99	Phe10_L20__BIN_TOPMED_EUR	UKB	CHIP_inclusive	0.7253	0.8904	9.58e-15
12:26433896:A:G	0.99	Phe10_R079__BIN_TOPMED_EUR	UKB	CHIP_inclusive	0.7254	1.187	4.71e-22
2:159834145:G:A	0.97	Phe10_N28__BIN_TOPMED_EUR	UKB	CHIP_inclusive	0.7254	0.8333	1.21e-08
20:31671342:A:G	0.99	Phe10_I849__BIN_TOPMED_EUR	UKB	CHIP_inclusive	0.7254	0.9273	5.91e-11
3:101435231:TA:T	0.99	Phe10_I340__BIN_TOPMED_EUR	UKB	CHIP_inclusive	0.7254	0.9336	1.1e-12
3:160106004:C:T	1	Phe10_I472__BIN_TOPMED_EUR	UKB	CHIP_inclusive	0.7254	1.107	5.43e-12
3:160419960:A:T	1	Phe10_E87__BIN_TOPMED_EUR	UKB	CHIP_inclusive	0.7254	1.125	7.09e-36
5:1288432:T:C	1	20111_Illnesses_of_siblings_4_Bowel_cancer_AnyInst__BIN_TOPMED_EUR	UKB	CHIP_inclusive	0.7254	0.8798	3.11e-35
8:129563195:T:C	0.0014	RGC_corneal_power__RINT_TOPMED_EUR	UKB	CHIP_inclusive	0.7254	1.06	5.81e-10
1:226374920:A:C	1	30636_Apolipoprotein_A_reportability_1_Reportable_at_assay_and_after_aliquot_correction_if_attempted_AnyInst__BIN_TOPMED_EUR	UKB	CHIP_inclusive	0.7255	1.114	2.61e-16
1:226374920:A:C	0.98	OPCS_H232__BIN_TOPMED_EUR	UKB	CHIP_inclusive	0.7255	1.114	2.61e-16
11:108043157:T:C	0.98	100920_Type_milk_consumed_2107_goat_sheep_milk_AnyInst__BIN_TOPMED_EUR	UKB	CHIP_inclusive	0.7255	0.9216	1.03e-08
4:104884951:A:T	0.98	Phe10_G409__BIN_TOPMED_EUR	UKB	CHIP_inclusive	0.7255	1.212	9.72e-15
6:109382480:G:C	1	20003_Treatment_or_Medication_Code_1140882694_betnovate_cream_AnyInst__BIN_TOPMED_EUR	UKB	CHIP_inclusive	0.7255	0.8808	1.35e-34
6:109499851:C:T	0.97	OPCS_T862__BIN_TOPMED_EUR	UKB	CHIP_inclusive	0.7255	0.8474	4.85e-10
1:226374920:A:C	0.99	1647_Country_of_birth_UK_elsewhere_5_Republic_of_Ireland_AnyInst__BIN_TOPMED_EUR	UKB	CHIP_inclusive	0.7256	1.114	2.61e-16
14:100712378:C:G	1	21025_Frequency_of_discomfort_pain_in_abdomen_in_last_3_months_0_Never_AnyInst__BIN_TOPMED_EUR	UKB	CHIP_inclusive	0.7256	0.9227	5.54e-09
2:159834145:G:A	0.98	4968_FI4_positional_arithmetic_5_5_AnyInst__BIN_TOPMED_EUR	UKB	CHIP_inclusive	0.7256	0.8333	1.21e-08
2:159834145:G:A	0.98	Phe10_E13621__BIN_TOPMED_EUR	UKB	CHIP_inclusive	0.7256	0.8333	1.21e-08
2:159834145:G:A	0.98	Phe10_E1362__BIN_TOPMED_EUR	UKB	CHIP_inclusive	0.7256	0.8333	1.21e-08
20:31671342:A:G	1	OPCS_K453__BIN_TOPMED_EUR	UKB	CHIP_inclusive	0.7256	0.9273	5.91e-11
20:31671342:A:G	0.98	OPCS_Z828__BIN_TOPMED_EUR	UKB	CHIP_inclusive	0.7256	0.9273	5.91e-11
3:160440785:C:T	1	816_Job_involves_heavy_manual_or_physical_work_1_Never_rarely_AnyInst__BIN_TOPMED_EUR	UKB	CHIP_inclusive	0.7256	0.9009	5.73e-09
5:1296643:T:C	1	Phe10_I517__BIN_TOPMED_EUR	UKB	CHIP_inclusive	0.7256	1.239	6.94e-14
6:109499851:C:T	1	Phe10_I313__BIN_TOPMED_EUR	UKB	CHIP_inclusive	0.7256	0.8474	4.85e-10
6:109499851:C:T	1	Phe10_Z42__BIN_TOPMED_EUR	UKB	CHIP_inclusive	0.7256	0.8474	4.85e-10
2:159925824:T:C	1	Phe10_Z40__BIN_TOPMED_EUR	UKB	CHIP_inclusive	0.7257	0.9285	3.21e-11
3:160106004:C:T	1	3088_Contra_indications_for_spirometry_1_Yes_AnyInst__BIN_TOPMED_EUR	UKB	CHIP_inclusive	0.7257	1.107	5.43e-12
3:160419960:A:T	0.99	20002_Illness_code_SR_1413_nasal_sinus_disorder_Phe10_J34_combined_AnyInst__BIN_TOPMED_EUR	UKB	CHIP_inclusive	0.7257	1.125	7.09e-36
4:104884951:A:T	0.95	Phe10_K528__BIN_TOPMED_EUR	UKB	CHIP_inclusive	0.7257	1.212	9.72e-15
5:1249701:C:T	0.93	Phe10_T40__BIN_TOPMED_EUR	UKB	CHIP_inclusive	0.7257	1.27	3.2e-10
5:1278469:C:T	1	RGC_TAG_liverfc_CC__BIN_TOPMED_EUR	UKB	CHIP_inclusive	0.7257	0.8827	2.41e-16
5:1285859:C:A	-0.00054	23109_Impedance_of_arm_right_0_arr_mean__RINT_TOPMED_EUR	UKB	CHIP_inclusive	0.7257	1.282	1.55e-140
5:1312214:C:T	1	Phe10_N952__BIN_TOPMED_EUR	UKB	CHIP_inclusive	0.7257	0.8662	7.28e-34
6:109449666:G:A	1	40006_Type_of_Cancer_ICD10_C83__BIN_TOPMED_EUR	UKB	CHIP_inclusive	0.7257	1.118	3.14e-09
11:108217120:G:T	0.99	OPCS_T209__BIN_TOPMED_EUR	UKB	CHIP_inclusive	0.7258	1.119	1.89e-32
17:57386496:C:T	0.99	RGC_MI__BIN_TOPMED_EUR	UKB	CHIP_inclusive	0.7258	0.8313	3.65e-16
2:159604967:C:T	0.99	Phe10_L905__BIN_TOPMED_EUR	UKB	CHIP_inclusive	0.7258	0.947	1.02e-08
2:159821048:C:T	0.99	Phe10_P29__BIN_TOPMED_EUR	UKB	CHIP_inclusive	0.7258	1.07	6.25e-13
3:128484651:AT:A	1	6142_Current_employment_status_1_In_paid_employment_or_self_employed_AnyInst__BIN_TOPMED_EUR	UKB	CHIP_inclusive	0.7258	1.057	1.17e-08
3:160558751:CT:C	-0.011	OS_Contour_1_to_2_Region_I3_Mean__RINT_TOPMED_EUR	UKB	CHIP_inclusive	0.7258	1.487	1.56e-22
5:1249701:C:T	0.93	Phe10_N210__BIN_TOPMED_EUR	UKB	CHIP_inclusive	0.7258	1.27	3.2e-10
5:1285859:C:A	1	OPCS_K668__BIN_TOPMED_EUR	UKB	CHIP_inclusive	0.7258	1.282	1.55e-140
5:1285859:C:A	0.99	Phe10_R15__BIN_TOPMED_EUR	UKB	CHIP_inclusive	0.7258	1.282	1.55e-140
6:109321472:G:A	1	Phe10_M258__BIN_TOPMED_EUR	UKB	CHIP_inclusive	0.7258	0.8986	1.53e-29
17:7668434:T:G	1	2936_Likelihood_of_resuming_smoking_4_No_definitely_not_AnyInst__BIN_TOPMED_EUR	UKB	CHIP_inclusive	0.7259	1.292	1.94e-09
20:31671342:A:G	0.99	Phe10_I51__BIN_TOPMED_EUR	UKB	CHIP_inclusive	0.7259	0.9273	5.91e-11
5:1203384:T:C	0.98	Phe10_Z089__BIN_TOPMED_EUR	UKB	CHIP_inclusive	0.7259	0.9417	1.31e-08
5:1253629:G:A	0.00071	23099_Body_fat_percentage_0_arr_mean__RINT_TOPMED_EUR	UKB	CHIP_inclusive	0.7259	0.9148	4.94e-13
5:1278469:C:T	0.99	Phe10_M653__BIN_TOPMED_EUR	UKB	CHIP_inclusive	0.7259	0.8827	2.41e-16
5:1280362:G:A	-0.0014	2794_Age_started_oral_contraceptive_pill_0_arr_mean__RINT_TOPMED_EUR	UKB	CHIP_inclusive	0.7259	1.179	2.78e-32
5:1285917:G:A	1.1	OPCS_T209__BIN_TOPMED_EUR	UKB	CHIP_inclusive	0.7259	1.273	4.88e-09
6:109449666:G:A	0.0024	90078_Wear_duration_during_18_00_18_59_0_arr_mean__RINT_TOPMED_EUR	UKB	CHIP_inclusive	0.7259	1.118	3.14e-09
6:31261502:G:A	0.99	Phe10_D051__BIN_TOPMED_EUR	UKB	CHIP_inclusive	0.7259	1.056	6.66e-09
6:43388113:A:G	1	Phe10_F100__BIN_TOPMED_EUR	UKB	CHIP_inclusive	0.7259	0.9486	1.94e-08
3:128484651:AT:A	1	1717_Skin_colour_3_Light_olive_AnyInst__BIN_TOPMED_EUR	UKB	CHIP_inclusive	0.726	1.057	1.17e-08
3:150287063:C:G	0.98	Phe10_K70__BIN_TOPMED_EUR	UKB	CHIP_inclusive	0.726	0.9235	5.69e-10
3:160440785:C:T	0.99	54_UK_Biobank_assessment_centre_11002_Oxford_AnyInst__BIN_TOPMED_EUR	UKB	CHIP_inclusive	0.726	0.9009	5.73e-09
5:1249701:C:T	0.003	30110_Platelet_distribution_width_0_arr_mean__RINT_TOPMED_EUR	UKB	CHIP_inclusive	0.726	1.27	3.2e-10
5:1267766:C:G	0.95	Phe10_I120__BIN_TOPMED_EUR	UKB	CHIP_inclusive	0.726	1.336	2.02e-18
6:109449666:G:A	0.99	Phe10_E13621__BIN_TOPMED_EUR	UKB	CHIP_inclusive	0.726	1.118	3.14e-09
6:109449666:G:A	0.99	Phe10_E1362__BIN_TOPMED_EUR	UKB	CHIP_inclusive	0.726	1.118	3.14e-09
6:109499851:C:T	0.98	Phe10_K51__BIN_TOPMED_EUR	UKB	CHIP_inclusive	0.726	0.8474	4.85e-10
20:31671342:A:G	-0.0026	OS_Contour_0_to_1_Region_N3_Mean__RINT_TOPMED_EUR	UKB	CHIP_inclusive	0.7261	0.9273	5.91e-11
22:50532618:T:C	1	OPCS_Y705__BIN_TOPMED_EUR	UKB	CHIP_inclusive	0.7261	0.9473	2.68e-08
6:109415805:C:A	1	20002_Illness_code_SR_1311_spine_arthritis_spondylitis_Phe10_M48_combined_AnyInst__BIN_TOPMED_EUR	UKB	CHIP_inclusive	0.7261	1.095	4.17e-10
11:108444879:C:T	0.94	40006_Type_of_Cancer_ICD10_C91__BIN_TOPMED_EUR	UKB	CHIP_inclusive	0.7262	1.227	4.89e-13
12:26433896:A:G	0.98	Phe10_M35__BIN_TOPMED_EUR	UKB	CHIP_inclusive	0.7262	1.187	4.71e-22
12:26433896:A:G	1	Phe10_S82__BIN_TOPMED_EUR	UKB	CHIP_inclusive	0.7262	1.187	4.71e-22
2:159834145:G:A	1	Phe10_I251__BIN_TOPMED_EUR	UKB	CHIP_inclusive	0.7262	0.8333	1.21e-08
21:34972056:C:T	0.98	20003_Treatment_or_Medication_Code_1141182632_spiriva_18micrograms_inhalation_capsule_AnyInst__BIN_TOPMED_EUR	UKB	CHIP_inclusive	0.7262	1.064	1.99e-10
21:34972056:C:T	1	RGC_OralDiabetes_Med__BIN_TOPMED_EUR	UKB	CHIP_inclusive	0.7262	1.064	1.99e-10
5:1267766:C:G	0.98	Phe10_E13621__BIN_TOPMED_EUR	UKB	CHIP_inclusive	0.7262	1.336	2.02e-18
5:1267766:C:G	0.98	Phe10_E1362__BIN_TOPMED_EUR	UKB	CHIP_inclusive	0.7262	1.336	2.02e-18
5:1267766:C:G	0.98	Phe10_E136__BIN_TOPMED_EUR	UKB	CHIP_inclusive	0.7262	1.336	2.02e-18
5:1280362:G:A	0.0022	2897_Age_stopped_smoking_0_arr_mean__RINT_TOPMED_EUR	UKB	CHIP_inclusive	0.7262	1.179	2.78e-32
5:1300195:G:T	1	Phe10_R634__BIN_TOPMED_EUR	UKB	CHIP_inclusive	0.7262	0.8934	9.24e-23
12:26433896:A:G	0.99	100250_Instant_coffee_intake_1_1_AnyInst__BIN_TOPMED_EUR	UKB	CHIP_inclusive	0.7263	1.187	4.71e-22
21:34972056:C:T	-0.00063	20150_Forced_expiratory_volume_in_1_second_FEV1_Best_measure_0_arr_mean__RINT_TOPMED_EUR	UKB	CHIP_inclusive	0.7263	1.064	1.99e-10
5:1249701:C:T	1	20003_Treatment_or_Medication_Code_1140871024_vitamin_b_compound_tablet_AnyInst__BIN_TOPMED_EUR	UKB	CHIP_inclusive	0.7263	1.27	3.2e-10
5:1361187:G:C	0.95	5001_FI7_synonym_5_Rest_AnyInst__BIN_TOPMED_EUR	UKB	CHIP_inclusive	0.7263	0.7941	3.21e-08
5:1366259:G:A	-0.0071	RGC_corneal_power_started_wearing_glasses_contacts_before_40__RINT_TOPMED_EUR	UKB	CHIP_inclusive	0.7263	1.215	1.07e-10
1:226374920:A:C	1	104350_Tinned_tomato_intake_555_half_AnyInst__BIN_TOPMED_EUR	UKB	CHIP_inclusive	0.7264	1.114	2.61e-16
10:103908421:C:CTT	0.97	Phe10_K70__BIN_TOPMED_EUR	UKB	CHIP_inclusive	0.7264	0.9143	8.69e-09
17:57386496:C:T	1	OPCS_X715__BIN_TOPMED_EUR	UKB	CHIP_inclusive	0.7264	0.8313	3.65e-16
17:57386496:C:T	0.99	Phe10_Z824__BIN_TOPMED_EUR	UKB	CHIP_inclusive	0.7264	0.8313	3.65e-16
2:159834145:G:A	0.99	OPCS_Z276__BIN_TOPMED_EUR	UKB	CHIP_inclusive	0.7264	0.8333	1.21e-08
2:159925824:T:C	1	RGC_CAD__BIN_TOPMED_EUR	UKB	CHIP_inclusive	0.7264	0.9285	3.21e-11
22:50532618:T:C	0.99	Phe10_Z933__BIN_TOPMED_EUR	UKB	CHIP_inclusive	0.7264	0.9473	2.68e-08
5:1097331:G:A	0.0023	RGC_SphericalEquivalent_0_left_started_wearing_glasses_contacts_before_40__RINT_TOPMED_EUR	UKB	CHIP_inclusive	0.7264	0.9382	2.51e-11
5:1253629:G:A	-0.00087	136_Number_of_operations_self_reported_0_arr_mean__RINT_TOPMED_EUR	UKB	CHIP_inclusive	0.7264	0.9148	4.94e-13
5:1285917:G:A	0.97	20002_Illness_code_SR_1386_allergy_or_anaphylactic_reaction_to_drug_AnyInst__BIN_TOPMED_EUR	UKB	CHIP_inclusive	0.7264	1.273	4.88e-09
6:31261502:G:A	1	OPCS_B291__BIN_TOPMED_EUR	UKB	CHIP_inclusive	0.7264	1.056	6.66e-09
11:108043157:T:C	0.99	20002_Illness_code_SR_1464_rheumatoid_arthritis_Phe10_M06_combined_AnyInst__BIN_TOPMED_EUR	UKB	CHIP_inclusive	0.7265	0.9216	1.03e-08
5:1253629:G:A	1	Phe10_D131__BIN_TOPMED_EUR	UKB	CHIP_inclusive	0.7265	0.9148	4.94e-13
5:1303752:CT:C	1.1	20002_Illness_code_SR_1367_breast_cysts_AnyInst__BIN_TOPMED_EUR	UKB	CHIP_inclusive	0.7265	1.469	1.91e-11
6:43388113:A:G	0.98	OPCS_Z918__BIN_TOPMED_EUR	UKB	CHIP_inclusive	0.7265	0.9486	1.94e-08
12:26433896:A:G	1	RGC_Atopy_CC__BIN_TOPMED_EUR	UKB	CHIP_inclusive	0.7266	1.187	4.71e-22
21:34972056:C:T	0.99	Phe10_Z080__BIN_TOPMED_EUR	UKB	CHIP_inclusive	0.7266	1.064	1.99e-10
3:150287063:C:G	1	OPCS_H206__BIN_TOPMED_EUR	UKB	CHIP_inclusive	0.7266	0.9235	5.69e-10
6:43388113:A:G	1	OPCS_W153__BIN_TOPMED_EUR	UKB	CHIP_inclusive	0.7266	0.9486	1.94e-08
3:160440785:C:T	0.0014	30000_White_blood_cell_leukocyte_count_0_arr_mean__RINT_TOPMED_EUR	UKB	CHIP_inclusive	0.7267	0.9009	5.73e-09
3:160440785:C:T	-0.0043	RGC_SphericalEquivalent_0_left_started_wearing_glasses_contacts_before_40__RINT_TOPMED_EUR	UKB	CHIP_inclusive	0.7267	0.9009	5.73e-09
5:1228125:T:C	-0.0011	23107_Impedance_of_leg_right_0_arr_mean__RINT_TOPMED_EUR	UKB	CHIP_inclusive	0.7267	1.105	7.75e-10
5:1278469:C:T	1	6145_Illness_injury_bereavement_stress_in_last_2_years_5_Marital_separation_divorce_AnyInst__BIN_TOPMED_EUR	UKB	CHIP_inclusive	0.7267	0.8827	2.41e-16
5:1293971:C:T	1	Phe10_N28__BIN_TOPMED_EUR	UKB	CHIP_inclusive	0.7267	1.168	2.15e-51
5:1293971:C:T	1	Phe10_N28__BIN_TOPMED_EUR	UKB	CHIP_inclusive	0.7267	1.168	2.15e-51
6:31261502:G:A	0.0008	20011_Interpolated_Age_of_participant_when_operation_took_place_0_arr_mean__RINT_TOPMED_EUR	UKB	CHIP_inclusive	0.7267	1.056	6.66e-09
7:44864065:A:G	-0.00051	20153_Forced_expiratory_volume_in_1_second_FEV1_predicted_0_arr_mean__RINT_TOPMED_EUR	UKB	CHIP_inclusive	0.7267	1.074	3.86e-14
2:159821048:C:T	1	20002_Illness_code_SR_1464_rheumatoid_arthritis_Phe10_M06_combined_AnyInst__BIN_TOPMED_EUR	UKB	CHIP_inclusive	0.7268	1.07	6.25e-13
3:128484651:AT:A	1	20001_Cancer_self_reported_1002_breast_cancer_AnyInst__BIN_TOPMED_EUR	UKB	CHIP_inclusive	0.7268	1.057	1.17e-08
3:150287063:C:G	0.97	OPCS_E063__BIN_TOPMED_EUR	UKB	CHIP_inclusive	0.7268	0.9235	5.69e-10
4:104884951:A:T	1	2345_Ever_had_bowel_cancer_screening_1_Yes_AnyInst__BIN_TOPMED_EUR	UKB	CHIP_inclusive	0.7268	1.212	9.72e-15
4:104884951:A:T	0.97	Phe10_S626__BIN_TOPMED_EUR	UKB	CHIP_inclusive	0.7268	1.212	9.72e-15
5:1249701:C:T	1	20002_Illness_code_SR_1466_gout_Phe10_M10_combined_AnyInst__BIN_TOPMED_EUR	UKB	CHIP_inclusive	0.7268	1.27	3.2e-10
5:1249701:C:T	1.1	Phe10_Z872__BIN_TOPMED_EUR	UKB	CHIP_inclusive	0.7268	1.27	3.2e-10
5:1253629:G:A	1	102140_Milk_based_pudding_intake_1_1_AnyInst__BIN_TOPMED_EUR	UKB	CHIP_inclusive	0.7268	0.9148	4.94e-13
5:1285859:C:A	1	40019_Cancer_report_format_4_Scottish_Cancer_Registry_fixed_width_format_2012_onwards_AnyInst__BIN_TOPMED_EUR	UKB	CHIP_inclusive	0.7268	1.282	1.55e-140
6:109321472:G:A	1	20107_Illnesses_of_father_1_Heart_disease_AnyInst__BIN_TOPMED_EUR	UKB	CHIP_inclusive	0.7268	0.8986	1.53e-29
6:109382480:G:C	0.99	RGC_TAG_liverfc_CC__BIN_TOPMED_EUR	UKB	CHIP_inclusive	0.7268	0.8808	1.35e-34
6:109449666:G:A	1	2227_Other_eye_problems_1_Yes_AnyInst__BIN_TOPMED_EUR	UKB	CHIP_inclusive	0.7268	1.118	3.14e-09
6:109449666:G:A	1	OPCS_Y532__BIN_TOPMED_EUR	UKB	CHIP_inclusive	0.7268	1.118	3.14e-09
6:31261502:G:A	0.99	OPCS_X729__BIN_TOPMED_EUR	UKB	CHIP_inclusive	0.7268	1.056	6.66e-09
3:160440785:C:T	0.99	1518_Hot_drink_temperature_neg_2_Do_not_drink_hot_drinks_AnyInst__BIN_TOPMED_EUR	UKB	CHIP_inclusive	0.7269	0.9009	5.73e-09
5:1253629:G:A	-0.001	30740_Glucose_0_arr_mean__RINT_TOPMED_EUR	UKB	CHIP_inclusive	0.7269	0.9148	4.94e-13
5:1288432:T:C	1	924_Usual_walking_pace_1_Slow_pace_AnyInst__BIN_TOPMED_EUR	UKB	CHIP_inclusive	0.7269	0.8798	3.11e-35
10:103908421:C:CTT	0.98	4946_FI2_identify_largest_number_987_987_AnyInst__BIN_TOPMED_EUR	UKB	CHIP_inclusive	0.727	0.9143	8.69e-09
2:159925824:T:C	0.97	OPCS_B303__BIN_TOPMED_EUR	UKB	CHIP_inclusive	0.727	0.9285	3.21e-11
21:34972056:C:T	1	Phe10_H9190__BIN_TOPMED_EUR	UKB	CHIP_inclusive	0.727	1.064	1.99e-10
3:160440785:C:T	0.97	Phe10_D35__BIN_TOPMED_EUR	UKB	CHIP_inclusive	0.727	0.9009	5.73e-09
5:1288432:T:C	1	1558_Alcohol_intake_frequency_5_Special_occasions_only_AnyInst__BIN_TOPMED_EUR	UKB	CHIP_inclusive	0.727	0.8798	3.11e-35
6:109321472:G:A	-0.0015	90139_Fraction_acceleration_400_milli_gravities_0_arr_mean__RINT_TOPMED_EUR	UKB	CHIP_inclusive	0.727	0.8986	1.53e-29
1:226374920:A:C	1	Phe10_Z138__BIN_TOPMED_EUR	UKB	CHIP_inclusive	0.7271	1.114	2.61e-16
10:103908421:C:CTT	0.99	Phe10_E87__BIN_TOPMED_EUR	UKB	CHIP_inclusive	0.7271	0.9143	8.69e-09
12:26433896:A:G	1	OPCS_X332__BIN_TOPMED_EUR	UKB	CHIP_inclusive	0.7271	1.187	4.71e-22
17:57386496:C:T	1	6145_Illness_injury_bereavement_stress_in_last_2_years_5_Marital_separation_divorce_AnyInst__BIN_TOPMED_EUR	UKB	CHIP_inclusive	0.7271	0.8313	3.65e-16
2:159925824:T:C	0.00085	30840_Total_bilirubin_0_arr_mean__RINT_TOPMED_EUR	UKB	CHIP_inclusive	0.7271	0.9285	3.21e-11
2:159925824:T:C	1	Ank_Spon_ICD_SR_B27_negative__BIN_TOPMED_EUR	UKB	CHIP_inclusive	0.7271	0.9285	3.21e-11
3:160106004:C:T	1	OPCS_V294__BIN_TOPMED_EUR	UKB	CHIP_inclusive	0.7271	1.107	5.43e-12
3:160440785:C:T	0.0024	20161_Pack_years_of_smoking_0_arr_mean__RINT_TOPMED_EUR	UKB	CHIP_inclusive	0.7271	0.9009	5.73e-09
3:160440785:C:T	0.0013	30190_Monocyte_percentage_0_arr_mean__RINT_TOPMED_EUR	UKB	CHIP_inclusive	0.7271	0.9009	5.73e-09
5:1249701:C:T	-0.0027	23098_Weight_0_arr_mean__RINT_TOPMED_EUR	UKB	CHIP_inclusive	0.7271	1.27	3.2e-10
5:1303752:CT:C	0.89	21033_Frequency_of_hard_lumpy_stools_in_the_last_3_months_neg_504_Always_AnyInst__BIN_TOPMED_EUR	UKB	CHIP_inclusive	0.7271	1.469	1.91e-11
5:1312214:C:T	0.97	Phe10_Z801__BIN_TOPMED_EUR	UKB	CHIP_inclusive	0.7271	0.8662	7.28e-34
5:1361187:G:C	0.96	20002_Illness_code_SR_1197_kidney_stone_ureter_stone_bladder_stone_Phe10_N20_combined_AnyInst__BIN_TOPMED_EUR	UKB	CHIP_inclusive	0.7271	0.7941	3.21e-08
5:1361773:T:C	-0.0035	RGC_corneal_power_started_wearing_glasses_contacts_after_40__RINT_TOPMED_EUR	UKB	CHIP_inclusive	0.7271	0.8904	9.58e-15
5:1372402:G:C	0.99	Phe10_C786__BIN_TOPMED_EUR	UKB	CHIP_inclusive	0.7271	1.09	2.36e-16
6:109449666:G:A	-0.0015	30280_Immature_reticulocyte_fraction_0_arr_mean__RINT_TOPMED_EUR	UKB	CHIP_inclusive	0.7271	1.118	3.14e-09
6:109499851:C:T	0.99	RGC_TAG_Obesity__BIN_TOPMED_EUR	UKB	CHIP_inclusive	0.7271	0.8474	4.85e-10
11:108043157:T:C	-0.002	20162_Pack_years_adult_smoking_as_proportion_of_life_span_exposed_to_smoking_0_arr_mean__RINT_TOPMED_EUR	UKB	CHIP_inclusive	0.7272	0.9216	1.03e-08
11:108444879:C:T	-0.0022	30640_Apolipoprotein_B_0_arr_mean__RINT_TOPMED_EUR	UKB	CHIP_inclusive	0.7272	1.227	4.89e-13
17:7827723:C:G	0.99	Phe10_K60__BIN_TOPMED_EUR	UKB	CHIP_inclusive	0.7272	0.9342	1.64e-11
17:7827723:C:G	0.99	Phe10_K60__BIN_TOPMED_EUR	UKB	CHIP_inclusive	0.7272	0.9342	1.64e-11
2:159925824:T:C	0.99	OPCS_H251__BIN_TOPMED_EUR	UKB	CHIP_inclusive	0.7272	0.9285	3.21e-11
3:160106004:C:T	1	1727_Ease_of_skin_tanning_4_Never_tan_only_burn_AnyInst__BIN_TOPMED_EUR	UKB	CHIP_inclusive	0.7272	1.107	5.43e-12
5:1267766:C:G	0.0045	4103_Speed_of_sound_through_heel_left_0_arr_mean__RINT_TOPMED_EUR	UKB	CHIP_inclusive	0.7272	1.336	2.02e-18
5:1366259:G:A	1	Phe10_Z131__BIN_TOPMED_EUR	UKB	CHIP_inclusive	0.7272	1.215	1.07e-10
6:109449666:G:A	1	20002_Illness_code_SR_1281_retinal_detachment_Phe10_H33_combined_AnyInst__BIN_TOPMED_EUR	UKB	CHIP_inclusive	0.7272	1.118	3.14e-09
11:108444879:C:T	0.94	20003_Treatment_or_Medication_Code_1140871266_arthrotec_tablet_AnyInst__BIN_TOPMED_EUR	UKB	CHIP_inclusive	0.7273	1.227	4.89e-13
18:44571296:C:T	0.0019	30800_Oestradiol_0_arr_mean__RINT_TOPMED_EUR	UKB	CHIP_inclusive	0.7273	0.921	3.54e-14
2:159834145:G:A	1	20002_Illness_code_SR_1223_type_2_diabetes_AnyInst__BIN_TOPMED_EUR	UKB	CHIP_inclusive	0.7273	0.8333	1.21e-08
20:31671342:A:G	0.99	3090_Used_an_inhaler_for_chest_within_last_hour_0_No_AnyInst__BIN_TOPMED_EUR	UKB	CHIP_inclusive	0.7273	0.9273	5.91e-11
3:128484651:AT:A	0.98	OPCS_Z349__BIN_TOPMED_EUR	UKB	CHIP_inclusive	0.7273	1.057	1.17e-08
3:160558751:CT:C	0.96	Phe10_N812__BIN_TOPMED_EUR	UKB	CHIP_inclusive	0.7273	1.487	1.56e-22
5:1278469:C:T	-0.0011	24019_Particulate_matter_air_pollution_pm10_2007_0_arr_mean__RINT_TOPMED_EUR	UKB	CHIP_inclusive	0.7273	0.8827	2.41e-16
5:1296643:T:C	-0.0038	4123_Heel_quantitative_ultrasound_index_QUI_direct_entry_right_0_arr_mean__RINT_TOPMED_EUR	UKB	CHIP_inclusive	0.7273	1.239	6.94e-14
5:1303752:CT:C	0.99	2316_Wheeze_or_whistling_in_the_chest_in_last_year_0_No_AnyInst__BIN_TOPMED_EUR	UKB	CHIP_inclusive	0.7273	1.469	1.91e-11
5:1361187:G:C	1	Phe10_F17__BIN_TOPMED_EUR	UKB	CHIP_inclusive	0.7273	0.7941	3.21e-08
5:1447647:G:C	0.99	21040_Satisfaction_with_bowel_habits_8_8_AnyInst__BIN_TOPMED_EUR	UKB	CHIP_inclusive	0.7273	0.9141	3.43e-08
6:109321472:G:A	1	Phe10_M256__BIN_TOPMED_EUR	UKB	CHIP_inclusive	0.7273	0.8986	1.53e-29
6:31261502:G:A	0.99	Phe10_E1131__BIN_TOPMED_EUR	UKB	CHIP_inclusive	0.7273	1.056	6.66e-09
6:43388113:A:G	1	2463_Fractured_bones_in_last_5_years_0_No_AnyInst__BIN_TOPMED_EUR	UKB	CHIP_inclusive	0.7273	0.9486	1.94e-08
8:129563195:T:C	0.0007	30870_Triglycerides_0_arr_mean__RINT_TOPMED_EUR	UKB	CHIP_inclusive	0.7273	1.06	5.81e-10
3:150287063:C:G	1	2634_Duration_of_heavy_DIY_2_Between_15_and_30_minutes_AnyInst__BIN_TOPMED_EUR	UKB	CHIP_inclusive	0.7274	0.9235	5.69e-10
3:160419960:A:T	0.0016	5107_3mm_strong_meridian_angle_right_0_arr_mean__RINT_TOPMED_EUR	UKB	CHIP_inclusive	0.7274	1.125	7.09e-36
5:1296643:T:C	-0.0038	4125_Heel_bone_mineral_density_BMD_T_score_automated_right_0_arr_mean__RINT_TOPMED_EUR	UKB	CHIP_inclusive	0.7274	1.239	6.94e-14
11:108444879:C:T	0.97	20002_Illness_code_SR_1223_type_2_diabetes_Phe10_E11_combined_AnyInst__BIN_TOPMED_EUR	UKB	CHIP_inclusive	0.7275	1.227	4.89e-13
21:34972056:C:T	1	20160_Ever_smoked_0_No_AnyInst__BIN_TOPMED_EUR	UKB	CHIP_inclusive	0.7275	1.064	1.99e-10
5:1285917:G:A	1	2227_Other_eye_problems_0_No_AnyInst__BIN_TOPMED_EUR	UKB	CHIP_inclusive	0.7275	1.273	4.88e-09
5:1372402:G:C	-0.00065	30020_Haemoglobin_concentration_0_arr_mean__RINT_TOPMED_EUR	UKB	CHIP_inclusive	0.7275	1.09	2.36e-16
5:1447647:G:C	1	2020_Loneliness_isolation_1_Yes_AnyInst__BIN_TOPMED_EUR	UKB	CHIP_inclusive	0.7275	0.9141	3.43e-08
6:109382480:G:C	0.99	20002_Illness_code_SR_1281_retinal_detachment_Phe10_H33_combined_AnyInst__BIN_TOPMED_EUR	UKB	CHIP_inclusive	0.7275	0.8808	1.35e-34
12:26433896:A:G	0.99	20002_Illness_code_SR_1074_angina_Phe10_I20_combined_AnyInst__BIN_TOPMED_EUR	UKB	CHIP_inclusive	0.7276	1.187	4.71e-22
2:159604967:C:T	-0.0022	OS_Contour_1_to_2_Region_T3_Mean__RINT_TOPMED_EUR	UKB	CHIP_inclusive	0.7276	0.947	1.02e-08
22:50532618:T:C	-0.00099	2714_Age_when_periods_started_menarche_0_arr_mean__RINT_TOPMED_EUR	UKB	CHIP_inclusive	0.7276	0.9473	2.68e-08
22:50532618:T:C	1	Phe10_R591__BIN_TOPMED_EUR	UKB	CHIP_inclusive	0.7276	0.9473	2.68e-08
3:160440785:C:T	0.0015	26412_Employment_score_England_0_arr_mean__RINT_TOPMED_EUR	UKB	CHIP_inclusive	0.7276	0.9009	5.73e-09
5:1296643:T:C	1	OPCS_X332__BIN_TOPMED_EUR	UKB	CHIP_inclusive	0.7276	1.239	6.94e-14
5:1300195:G:T	1	Phe10_Z864__BIN_TOPMED_EUR	UKB	CHIP_inclusive	0.7276	0.8934	9.24e-23
5:1312214:C:T	0.98	Phe10_N135__BIN_TOPMED_EUR	UKB	CHIP_inclusive	0.7276	0.8662	7.28e-34
6:109321472:G:A	1	20111_Illnesses_of_siblings_neg_27_None_of_the_above_group_2_AnyInst__BIN_TOPMED_EUR	UKB	CHIP_inclusive	0.7276	0.8986	1.53e-29
6:109449666:G:A	0.98	Phe10_E11319__BIN_TOPMED_EUR	UKB	CHIP_inclusive	0.7276	1.118	3.14e-09
7:44864065:A:G	0.0024	RGC_SphericalEquivalent_0_right_started_wearing_glasses_contacts_after_40__RINT_TOPMED_EUR	UKB	CHIP_inclusive	0.7277	1.074	3.86e-14
8:129563195:T:C	1	40006_Type_of_Cancer_ICD10_C44__BIN_TOPMED_EUR	UKB	CHIP_inclusive	0.7277	1.06	5.81e-10
11:108444879:C:T	0.96	Phe10_Z30011__BIN_TOPMED_EUR	UKB	CHIP_inclusive	0.7278	1.227	4.89e-13
3:160106004:C:T	0.97	20003_Treatment_or_Medication_Code_1140882236_seroxat_20mg_tablet_AnyInst__BIN_TOPMED_EUR	UKB	CHIP_inclusive	0.7278	1.107	5.43e-12
5:1267766:C:G	1	Phe10_I340__BIN_TOPMED_EUR	UKB	CHIP_inclusive	0.7278	1.336	2.02e-18
5:1278469:C:T	-0.0011	30620_Alanine_aminotransferase_0_arr_mean__RINT_TOPMED_EUR	UKB	CHIP_inclusive	0.7278	0.8827	2.41e-16
5:1288432:T:C	1	30806_Oestradiol_reportability_1_Reportable_at_assay_and_after_aliquot_correction_if_attempted_AnyInst__BIN_TOPMED_EUR	UKB	CHIP_inclusive	0.7278	0.8798	3.11e-35
7:44864065:A:G	0.00074	24003_Nitrogen_dioxide_air_pollution_2010_0_arr_mean__RINT_TOPMED_EUR	UKB	CHIP_inclusive	0.7278	1.074	3.86e-14
5:1249701:C:T	0.96	Phe10_R000__BIN_TOPMED_EUR	UKB	CHIP_inclusive	0.7279	1.27	3.2e-10
5:1267766:C:G	-0.0026	630_Touchscreen_duration_0_arr_mean__RINT_TOPMED_EUR	UKB	CHIP_inclusive	0.7279	1.336	2.02e-18
5:1361773:T:C	1	RGC_TAG_VTE_CC__BIN_TOPMED_EUR	UKB	CHIP_inclusive	0.7279	0.8904	9.58e-15
6:109499851:C:T	1	Phe10_Z80__BIN_TOPMED_EUR	UKB	CHIP_inclusive	0.7279	0.8474	4.85e-10
10:103908421:C:CTT	1	OPCS_Y069__BIN_TOPMED_EUR	UKB	CHIP_inclusive	0.728	0.9143	8.69e-09
11:108444879:C:T	0.95	Phe10_C259__BIN_TOPMED_EUR	UKB	CHIP_inclusive	0.728	1.227	4.89e-13
18:44571296:C:T	0.99	20196_First_code_array_presented_22_5_6_0_7_3_2_1_4_AnyInst__BIN_TOPMED_EUR	UKB	CHIP_inclusive	0.728	0.921	3.54e-14
3:160106004:C:T	0.97	Phe10_K640__BIN_TOPMED_EUR	UKB	CHIP_inclusive	0.728	1.107	5.43e-12
5:1303752:CT:C	1.1	20002_Illness_code_SR_1277_glaucoma_Phe10_H40_combined_AnyInst__BIN_TOPMED_EUR	UKB	CHIP_inclusive	0.728	1.469	1.91e-11
5:1447647:G:C	0.98	20196_First_code_array_presented_22_5_6_0_7_3_2_1_4_AnyInst__BIN_TOPMED_EUR	UKB	CHIP_inclusive	0.728	0.9141	3.43e-08
6:109415805:C:A	1	Phe10_Z43__BIN_TOPMED_EUR	UKB	CHIP_inclusive	0.728	1.095	4.17e-10
6:31261502:G:A	1	Phe10_C786__BIN_TOPMED_EUR	UKB	CHIP_inclusive	0.728	1.056	6.66e-09
11:108043157:T:C	0.0012	41289_Records_in_HES_inpatient_psychiatric_dataset_0_arr_mean__RINT_TOPMED_EUR	UKB	CHIP_inclusive	0.7281	0.9216	1.03e-08
3:160558751:CT:C	1.1	20002_Illness_code_SR_1462_crohns_disease_Phe10_K50_combined_AnyInst__BIN_TOPMED_EUR	UKB	CHIP_inclusive	0.7281	1.487	1.56e-22
5:1278469:C:T	0.98	OPCS_T462__BIN_TOPMED_EUR	UKB	CHIP_inclusive	0.7281	0.8827	2.41e-16
5:1300195:G:T	1	Phe10_Z47__BIN_TOPMED_EUR	UKB	CHIP_inclusive	0.7281	0.8934	9.24e-23
6:109321472:G:A	0.98	30646_Apolipoprotein_B_reportability_4_Not_reportable_at_assay_too_low_AnyInst__BIN_TOPMED_EUR	UKB	CHIP_inclusive	0.7281	0.8986	1.53e-29
2:159821048:C:T	0.99	1777_Part_of_a_multiple_birth_0_No_AnyInst__BIN_TOPMED_EUR	UKB	CHIP_inclusive	0.7282	1.07	6.25e-13
2:159834145:G:A	1	Phe10_I26__BIN_TOPMED_EUR	UKB	CHIP_inclusive	0.7282	0.8333	1.21e-08
22:50532618:T:C	1	20110_Illnesses_of_mother_11_Parkinsons_disease_AnyInst__BIN_TOPMED_EUR	UKB	CHIP_inclusive	0.7282	0.9473	2.68e-08
5:1288432:T:C	1	Phe10_I82__BIN_TOPMED_EUR	UKB	CHIP_inclusive	0.7282	0.8798	3.11e-35
6:109415805:C:A	0.99	20111_Illnesses_of_siblings_4_Bowel_cancer_AnyInst__BIN_TOPMED_EUR	UKB	CHIP_inclusive	0.7282	1.095	4.17e-10
8:129563195:T:C	0.99	OPCS_M131__BIN_TOPMED_EUR	UKB	CHIP_inclusive	0.7282	1.06	5.81e-10
11:108444879:C:T	0.0084	cT1_comb_deconf_extra__RINT_TOPMED_EUR	UKB	CHIP_inclusive	0.7283	1.227	4.89e-13
2:159821048:C:T	1	20002_Illness_code_SR_1126_spontaneous_pneumothorax_recurrent_pneumothorax_Phe10_J93_combined_AnyInst__BIN_TOPMED_EUR	UKB	CHIP_inclusive	0.7283	1.07	6.25e-13
2:159925824:T:C	1	100580_Alcohol_consumed_0_No_AnyInst__BIN_TOPMED_EUR	UKB	CHIP_inclusive	0.7283	0.9285	3.21e-11
22:50532618:T:C	0.99	RGC_CKD_CC__BIN_TOPMED_EUR	UKB	CHIP_inclusive	0.7283	0.9473	2.68e-08
5:1097331:G:A	0.99	Phe10_K638__BIN_TOPMED_EUR	UKB	CHIP_inclusive	0.7283	0.9382	2.51e-11
5:1249701:C:T	1	20003_Treatment_or_Medication_Code_1140868226_aspirin_AnyInst__BIN_TOPMED_EUR	UKB	CHIP_inclusive	0.7283	1.27	3.2e-10
5:1249701:C:T	1	41253_Inpatient_record_format_21_PEDW_HES_2015_AnyInst__BIN_TOPMED_EUR	UKB	CHIP_inclusive	0.7283	1.27	3.2e-10
5:1312214:C:T	0.99	20002_Illness_code_SR_1162_cholelithiasis_gall_stones_Phe10_K80_combined_AnyInst__BIN_TOPMED_EUR	UKB	CHIP_inclusive	0.7283	0.8662	7.28e-34
5:1312214:C:T	0.99	Phe10_Z138__BIN_TOPMED_EUR	UKB	CHIP_inclusive	0.7283	0.8662	7.28e-34
5:1361187:G:C	-0.0035	20010_Interpolated_Year_when_operation_took_place_0_arr_mean__RINT_TOPMED_EUR	UKB	CHIP_inclusive	0.7283	0.7941	3.21e-08
6:109382480:G:C	0.99	Phe10_C441__BIN_TOPMED_EUR	UKB	CHIP_inclusive	0.7283	0.8808	1.35e-34
12:26433896:A:G	0.97	Phe10_D35__BIN_TOPMED_EUR	UKB	CHIP_inclusive	0.7284	1.187	4.71e-22
17:7668434:T:G	1.1	Phe10_Z8679__BIN_TOPMED_EUR	UKB	CHIP_inclusive	0.7284	1.292	1.94e-09
4:104884951:A:T	0.95	Phe10_J320__BIN_TOPMED_EUR	UKB	CHIP_inclusive	0.7284	1.212	9.72e-15
5:1267766:C:G	0.97	Phe10_K921__BIN_TOPMED_EUR	UKB	CHIP_inclusive	0.7284	1.336	2.02e-18
5:1285859:C:A	1	Phe10_K528__BIN_TOPMED_EUR	UKB	CHIP_inclusive	0.7284	1.282	1.55e-140
5:1288432:T:C	0.99	20003_Treatment_or_Medication_Code_1140879778_doxazosin_AnyInst__BIN_TOPMED_EUR	UKB	CHIP_inclusive	0.7284	0.8798	3.11e-35
5:1312214:C:T	1	Phe10_B02__BIN_TOPMED_EUR	UKB	CHIP_inclusive	0.7284	0.8662	7.28e-34
6:109382480:G:C	0.00078	1498_Coffee_intake_0_arr_mean__RINT_TOPMED_EUR	UKB	CHIP_inclusive	0.7284	0.8808	1.35e-34
10:103908421:C:CTT	1	1687_Comparative_body_size_at_age_10_3_About_average_AnyInst__BIN_TOPMED_EUR	UKB	CHIP_inclusive	0.7285	0.9143	8.69e-09
17:57386496:C:T	0.99	Phe10_E119__BIN_TOPMED_EUR	UKB	CHIP_inclusive	0.7285	0.8313	3.65e-16
18:44571296:C:T	1	OPCS_T851__BIN_TOPMED_EUR	UKB	CHIP_inclusive	0.7285	0.921	3.54e-14
18:44571296:C:T	0.99	RGC_VTE_Composite_CC__BIN_TOPMED_EUR	UKB	CHIP_inclusive	0.7285	0.921	3.54e-14
2:159834145:G:A	0.98	62_Willing_to_attempt_cognitive_tests_2_I_am_unable_to_try_this_AnyInst__BIN_TOPMED_EUR	UKB	CHIP_inclusive	0.7285	0.8333	1.21e-08
5:1278469:C:T	0.99	Phe10_Z501__BIN_TOPMED_EUR	UKB	CHIP_inclusive	0.7285	0.8827	2.41e-16
5:1296643:T:C	0.95	Phe10_N21__BIN_TOPMED_EUR	UKB	CHIP_inclusive	0.7285	1.239	6.94e-14
20:31671342:A:G	0.99	RGC_CKD_CC__BIN_TOPMED_EUR	UKB	CHIP_inclusive	0.7286	0.9273	5.91e-11
3:160558751:CT:C	0.92	Phe10_Q21__BIN_TOPMED_EUR	UKB	CHIP_inclusive	0.7286	1.487	1.56e-22
6:109321472:G:A	0.99	Phe10_H400__BIN_TOPMED_EUR	UKB	CHIP_inclusive	0.7286	0.8986	1.53e-29
6:109321472:G:A	1	Phe10_Z864__BIN_TOPMED_EUR	UKB	CHIP_inclusive	0.7286	0.8986	1.53e-29
7:44864065:A:G	0.99	Phe10_B02__BIN_TOPMED_EUR	UKB	CHIP_inclusive	0.7286	1.074	3.86e-14
7:44864065:A:G	0.99	Phe10_H93299__BIN_TOPMED_EUR	UKB	CHIP_inclusive	0.7286	1.074	3.86e-14
7:44864065:A:G	0.99	Phe10_H9329__BIN_TOPMED_EUR	UKB	CHIP_inclusive	0.7286	1.074	3.86e-14
12:26433896:A:G	1	20002_Illness_code_SR_1308_osteomyelitis_AnyInst__BIN_TOPMED_EUR	UKB	CHIP_inclusive	0.7287	1.187	4.71e-22
14:100712378:C:G	1	1220_Daytime_dozing_sleeping_narcolepsy_0_Never_rarely_AnyInst__BIN_TOPMED_EUR	UKB	CHIP_inclusive	0.7287	0.9227	5.54e-09
5:1285917:G:A	0.0099	OD_Contour_0_to_1_Region_C1_Mean__RINT_TOPMED_EUR	UKB	CHIP_inclusive	0.7287	1.273	4.88e-09
5:1288432:T:C	1	1717_Skin_colour_2_Fair_AnyInst__BIN_TOPMED_EUR	UKB	CHIP_inclusive	0.7287	0.8798	3.11e-35
5:1300195:G:T	1	OPCS_W784__BIN_TOPMED_EUR	UKB	CHIP_inclusive	0.7287	0.8934	9.24e-23
5:1447647:G:C	0.98	20002_Illness_code_SR_1463_ulcerative_colitis_Phe10_K51_combined_AnyInst__BIN_TOPMED_EUR	UKB	CHIP_inclusive	0.7287	0.9141	3.43e-08
8:129563195:T:C	0.00063	1873_Number_of_full_brothers_0_arr_mean__RINT_TOPMED_EUR	UKB	CHIP_inclusive	0.7287	1.06	5.81e-10
11:108043157:T:C	0.98	OPCS_Y222__BIN_TOPMED_EUR	UKB	CHIP_inclusive	0.7288	0.9216	1.03e-08
14:100712378:C:G	0.97	Phe10_I85__BIN_TOPMED_EUR	UKB	CHIP_inclusive	0.7288	0.9227	5.54e-09
5:1249701:C:T	1	40022_Inpatient_record_origin_PEDW_Patient_Episode_Database_for_Wales_AnyInst__BIN_TOPMED_EUR	UKB	CHIP_inclusive	0.7288	1.27	3.2e-10
5:1249701:C:T	0.0088	OS_Contour_0_to_1_Region_C1_Mean__RINT_TOPMED_EUR	UKB	CHIP_inclusive	0.7288	1.27	3.2e-10
5:1267766:C:G	0.93	Phe10_Y450__BIN_TOPMED_EUR	UKB	CHIP_inclusive	0.7288	1.336	2.02e-18
5:1312214:C:T	1	20002_Illness_code_SR_1463_ulcerative_colitis_AnyInst__BIN_TOPMED_EUR	UKB	CHIP_inclusive	0.7288	0.8662	7.28e-34
5:1312214:C:T	0.99	20003_Treatment_or_Medication_Code_1140879616_amitriptyline_AnyInst__BIN_TOPMED_EUR	UKB	CHIP_inclusive	0.7288	0.8662	7.28e-34
17:57386496:C:T	1	Phe10_M255__BIN_TOPMED_EUR	UKB	CHIP_inclusive	0.7289	0.8313	3.65e-16
2:159821048:C:T	-0.0014	RGC_SphericalEquivalent_l__RINT_TOPMED_EUR	UKB	CHIP_inclusive	0.7289	1.07	6.25e-13
20:31671342:A:G	1	Phe10_E83__BIN_TOPMED_EUR	UKB	CHIP_inclusive	0.7289	0.9273	5.91e-11
21:34972056:C:T	1	20414_Frequency_of_drinking_alcohol_4_4_or_more_times_a_week_AnyInst__BIN_TOPMED_EUR	UKB	CHIP_inclusive	0.7289	1.064	1.99e-10
5:1228125:T:C	0.98	20514_Recent_lack_of_interest_or_pleasure_in_doing_things_3_More_than_half_the_days_AnyInst__BIN_TOPMED_EUR	UKB	CHIP_inclusive	0.7289	1.105	7.75e-10
5:1267766:C:G	1.1	Phe10_L43__BIN_TOPMED_EUR	UKB	CHIP_inclusive	0.7289	1.336	2.02e-18
10:103908421:C:CTT	0.97	OPCS_S482__BIN_TOPMED_EUR	UKB	CHIP_inclusive	0.729	0.9143	8.69e-09
12:26433896:A:G	0.99	OPCS_K634__BIN_TOPMED_EUR	UKB	CHIP_inclusive	0.729	1.187	4.71e-22
3:160419960:A:T	0.99	Phe10_S626__BIN_TOPMED_EUR	UKB	CHIP_inclusive	0.729	1.125	7.09e-36
5:1280362:G:A	1	2110_Able_to_confide_2_About_once_a_month_AnyInst__BIN_TOPMED_EUR	UKB	CHIP_inclusive	0.729	1.179	2.78e-32
5:1372402:G:C	0.98	Phe10_M6596__BIN_TOPMED_EUR	UKB	CHIP_inclusive	0.729	1.09	2.36e-16
6:31261502:G:A	1	20116_Smoking_status_0_Never_AnyInst__BIN_TOPMED_EUR	UKB	CHIP_inclusive	0.729	1.056	6.66e-09
11:108444879:C:T	0.97	20003_Treatment_or_Medication_Code_1140874930_prednisolone_AnyInst__BIN_TOPMED_EUR	UKB	CHIP_inclusive	0.7291	1.227	4.89e-13
17:7668434:T:G	0.93	Phe10_R591__BIN_TOPMED_EUR	UKB	CHIP_inclusive	0.7291	1.292	1.94e-09
22:50532618:T:C	1	OPCS_M703__BIN_TOPMED_EUR	UKB	CHIP_inclusive	0.7291	0.9473	2.68e-08
5:1280362:G:A	0.0033	OS_Contour_1_to_2_Region_T3_Mean__RINT_TOPMED_EUR	UKB	CHIP_inclusive	0.7291	1.179	2.78e-32
5:1366259:G:A	1	20002_Illness_code_SR_1473_high_cholesterol_AnyInst__BIN_TOPMED_EUR	UKB	CHIP_inclusive	0.7291	1.215	1.07e-10
6:109415805:C:A	1	RGC_TAG_Cirrhosis_CC__BIN_TOPMED_EUR	UKB	CHIP_inclusive	0.7291	1.095	4.17e-10
2:159821048:C:T	-0.0023	OD_Contour_1_to_2_Region_I3_Mean__RINT_TOPMED_EUR	UKB	CHIP_inclusive	0.7292	1.07	6.25e-13
20:31671342:A:G	0.98	30646_Apolipoprotein_B_reportability_4_Not_reportable_at_assay_too_low_AnyInst__BIN_TOPMED_EUR	UKB	CHIP_inclusive	0.7292	0.9273	5.91e-11
5:1253629:G:A	0.99	Phe10_Z45__BIN_TOPMED_EUR	UKB	CHIP_inclusive	0.7292	0.9148	4.94e-13
5:1267766:C:G	-0.0031	92_Operation_year_age_first_occurred_0_arr_mean__RINT_TOPMED_EUR	UKB	CHIP_inclusive	0.7292	1.336	2.02e-18
5:1372402:G:C	0.98	Phe10_J841__BIN_TOPMED_EUR	UKB	CHIP_inclusive	0.7292	1.09	2.36e-16
1:226374920:A:C	1	40006_Type_of_Cancer_ICD10_C911__BIN_TOPMED_EUR	UKB	CHIP_inclusive	0.7293	1.114	2.61e-16
18:44571296:C:T	1	Phe10_H269__BIN_TOPMED_EUR	UKB	CHIP_inclusive	0.7293	0.921	3.54e-14
2:159604967:C:T	1	680_Own_or_rent_accommodation_lived_in_6_Live_in_accommodation_rent_free_AnyInst__BIN_TOPMED_EUR	UKB	CHIP_inclusive	0.7293	0.947	1.02e-08
2:159834145:G:A	1	Phe10_M35__BIN_TOPMED_EUR	UKB	CHIP_inclusive	0.7293	0.8333	1.21e-08
5:1097331:G:A	1	1697_Comparative_height_size_at_age_10_3_About_average_AnyInst__BIN_TOPMED_EUR	UKB	CHIP_inclusive	0.7293	0.9382	2.51e-11
5:1097331:G:A	1	Phe10_Z719__BIN_TOPMED_EUR	UKB	CHIP_inclusive	0.7293	0.9382	2.51e-11
5:1228125:T:C	0.99	20110_Illnesses_of_mother_11_Parkinsons_disease_AnyInst__BIN_TOPMED_EUR	UKB	CHIP_inclusive	0.7293	1.105	7.75e-10
5:1447647:G:C	0.97	OPCS_X333__BIN_TOPMED_EUR	UKB	CHIP_inclusive	0.7293	0.9141	3.43e-08
6:109449666:G:A	0.96	OPCS_X931__BIN_TOPMED_EUR	UKB	CHIP_inclusive	0.7293	1.118	3.14e-09
2:159834145:G:A	1	Phe10_C20__BIN_TOPMED_EUR	UKB	CHIP_inclusive	0.7294	0.8333	1.21e-08
3:160440785:C:T	1	Phe10_J06__BIN_TOPMED_EUR	UKB	CHIP_inclusive	0.7294	0.9009	5.73e-09
5:1203384:T:C	1	1747_Hair_colour_natural_before_greying_4_Dark_brown_AnyInst__BIN_TOPMED_EUR	UKB	CHIP_inclusive	0.7294	0.9417	1.31e-08
5:1278469:C:T	1	Phe10_W100__BIN_TOPMED_EUR	UKB	CHIP_inclusive	0.7294	0.8827	2.41e-16
5:1447647:G:C	1	20111_Illnesses_of_siblings_neg_27_None_of_the_above_group_2_AnyInst__BIN_TOPMED_EUR	UKB	CHIP_inclusive	0.7294	0.9141	3.43e-08
6:109321472:G:A	1	Phe10_S223__BIN_TOPMED_EUR	UKB	CHIP_inclusive	0.7294	0.8986	1.53e-29
7:44864065:A:G	0.0027	ECF_comb_deconf__RINT_TOPMED_EUR	UKB	CHIP_inclusive	0.7294	1.074	3.86e-14
1:226374920:A:C	1	20107_Illnesses_of_father_neg_11_Do_not_know_group_1_AnyInst__BIN_TOPMED_EUR	UKB	CHIP_inclusive	0.7295	1.114	2.61e-16
14:100712378:C:G	1	2247_Hearing_difficulty_problems_0_No_AnyInst__BIN_TOPMED_EUR	UKB	CHIP_inclusive	0.7295	0.9227	5.54e-09
3:150287063:C:G	1	1777_Part_of_a_multiple_birth_1_Yes_AnyInst__BIN_TOPMED_EUR	UKB	CHIP_inclusive	0.7295	0.9235	5.69e-10
5:1097331:G:A	1	OPCS_Z846__BIN_TOPMED_EUR	UKB	CHIP_inclusive	0.7295	0.9382	2.51e-11
5:1203384:T:C	1	OPCS_X723__BIN_TOPMED_EUR	UKB	CHIP_inclusive	0.7295	0.9417	1.31e-08
5:1249701:C:T	1	Phe10_R060__BIN_TOPMED_EUR	UKB	CHIP_inclusive	0.7295	1.27	3.2e-10
5:1293971:C:T	0.99	Phe10_R000__BIN_TOPMED_EUR	UKB	CHIP_inclusive	0.7295	1.168	2.15e-51
5:1293971:C:T	0.99	Phe10_R000__BIN_TOPMED_EUR	UKB	CHIP_inclusive	0.7295	1.168	2.15e-51
5:1312214:C:T	0.00098	845_Age_completed_full_time_education_0_arr_mean__RINT_TOPMED_EUR	UKB	CHIP_inclusive	0.7295	0.8662	7.28e-34
6:109382480:G:C	0.98	20408_Frequency_of_memory_loss_due_to_drinking_alcohol_in_last_year_3_Monthly_AnyInst__BIN_TOPMED_EUR	UKB	CHIP_inclusive	0.7295	0.8808	1.35e-34
6:109415805:C:A	1	Phe10_K633__BIN_TOPMED_EUR	UKB	CHIP_inclusive	0.7295	1.095	4.17e-10
7:44864065:A:G	0.98	Phe10_I831__BIN_TOPMED_EUR	UKB	CHIP_inclusive	0.7295	1.074	3.86e-14
7:44864065:A:G	1	Phe10_Z511__BIN_TOPMED_EUR	UKB	CHIP_inclusive	0.7295	1.074	3.86e-14
11:108043157:T:C	1	20003_Treatment_or_Medication_Code_1140879616_amitriptyline_AnyInst__BIN_TOPMED_EUR	UKB	CHIP_inclusive	0.7296	0.9216	1.03e-08
14:100712378:C:G	0.98	Phe10_I519__BIN_TOPMED_EUR	UKB	CHIP_inclusive	0.7296	0.9227	5.54e-09
5:1267766:C:G	1	OPCS_X998__BIN_TOPMED_EUR	UKB	CHIP_inclusive	0.7296	1.336	2.02e-18
5:1285859:C:A	1	Phe10_Z871__BIN_TOPMED_EUR	UKB	CHIP_inclusive	0.7296	1.282	1.55e-140
5:1361187:G:C	0.93	Phe10_J939__BIN_TOPMED_EUR	UKB	CHIP_inclusive	0.7296	0.7941	3.21e-08
5:1447647:G:C	0.97	Phe10_D631658__BIN_TOPMED_EUR	UKB	CHIP_inclusive	0.7296	0.9141	3.43e-08
6:109382480:G:C	1	Phe10_D128__BIN_TOPMED_EUR	UKB	CHIP_inclusive	0.7296	0.8808	1.35e-34
6:109415805:C:A	1	Phe10_J06__BIN_TOPMED_EUR	UKB	CHIP_inclusive	0.7296	1.095	4.17e-10
1:226374920:A:C	0.0011	845_Age_completed_full_time_education_0_arr_mean__RINT_TOPMED_EUR	UKB	CHIP_inclusive	0.7297	1.114	2.61e-16
11:108043157:T:C	-0.00067	23117_Leg_fat_free_mass_left_0_arr_mean__RINT_TOPMED_EUR	UKB	CHIP_inclusive	0.7297	0.9216	1.03e-08
21:34972056:C:T	0.98	OPCS_V294__BIN_TOPMED_EUR	UKB	CHIP_inclusive	0.7297	1.064	1.99e-10
5:1361773:T:C	0.99	Phe10_I500__BIN_TOPMED_EUR	UKB	CHIP_inclusive	0.7297	0.8904	9.58e-15
5:1372402:G:C	0.98	Phe10_A49__BIN_TOPMED_EUR	UKB	CHIP_inclusive	0.7297	1.09	2.36e-16
6:109415805:C:A	0.98	20003_Treatment_or_Medication_Code_1140872228_gabapentin_AnyInst__BIN_TOPMED_EUR	UKB	CHIP_inclusive	0.7297	1.095	4.17e-10
6:109449666:G:A	0.96	OPCS_Z828__BIN_TOPMED_EUR	UKB	CHIP_inclusive	0.7297	1.118	3.14e-09
7:44864065:A:G	0.99	Phe10_D128__BIN_TOPMED_EUR	UKB	CHIP_inclusive	0.7297	1.074	3.86e-14
8:129563195:T:C	0.99	20003_Treatment_or_Medication_Code_1187_chondroitin_product_AnyInst__BIN_TOPMED_EUR	UKB	CHIP_inclusive	0.7297	1.06	5.81e-10
11:108217120:G:T	1	RGC_AtopicDermatitis__BIN_TOPMED_EUR	UKB	CHIP_inclusive	0.7298	1.119	1.89e-32
12:26433896:A:G	1	Phe10_D619__BIN_TOPMED_EUR	UKB	CHIP_inclusive	0.7298	1.187	4.71e-22
18:44571296:C:T	0.99	Phe10_J01__BIN_TOPMED_EUR	UKB	CHIP_inclusive	0.7298	0.921	3.54e-14
2:159925824:T:C	1	21037_Number_of_days_out_of_10_with_abdominal_pain_8_8_days_with_pain_AnyInst__BIN_TOPMED_EUR	UKB	CHIP_inclusive	0.7298	0.9285	3.21e-11
3:101435231:TA:T	1	20002_Illness_code_SR_1281_retinal_detachment_Phe10_H33_combined_AnyInst__BIN_TOPMED_EUR	UKB	CHIP_inclusive	0.7298	0.9336	1.1e-12
5:1249701:C:T	1.1	OPCS_Z802__BIN_TOPMED_EUR	UKB	CHIP_inclusive	0.7298	1.27	3.2e-10
8:129563195:T:C	1	943_Frequency_of_stair_climbing_in_last_4_weeks_5_More_than_20_times_a_day_AnyInst__BIN_TOPMED_EUR	UKB	CHIP_inclusive	0.7298	1.06	5.81e-10
8:129563195:T:C	1	Phe10_R060__BIN_TOPMED_EUR	UKB	CHIP_inclusive	0.7298	1.06	5.81e-10
2:159821048:C:T	1	1508_Coffee_type_4_Other_type_of_coffee_AnyInst__BIN_TOPMED_EUR	UKB	CHIP_inclusive	0.7299	1.07	6.25e-13
3:150287063:C:G	1	Phe10_E7800__BIN_TOPMED_EUR	UKB	CHIP_inclusive	0.7299	0.9235	5.69e-10
3:160419960:A:T	1	20002_Illness_code_SR_1225_hyperthyroidism_thyrotoxicosis_AnyInst__BIN_TOPMED_EUR	UKB	CHIP_inclusive	0.7299	1.125	7.09e-36
4:104884951:A:T	0.98	20002_Illness_code_SR_1466_gout_AnyInst__BIN_TOPMED_EUR	UKB	CHIP_inclusive	0.7299	1.212	9.72e-15
5:1285917:G:A	0.95	RGC_TAG_Cirrhosis_CC__BIN_TOPMED_EUR	UKB	CHIP_inclusive	0.7299	1.273	4.88e-09
11:108043157:T:C	1	1747_Hair_colour_natural_before_greying_1_Blonde_AnyInst__BIN_TOPMED_EUR	UKB	CHIP_inclusive	0.73	0.9216	1.03e-08
3:101435231:TA:T	0.98	Phe10_I781__BIN_TOPMED_EUR	UKB	CHIP_inclusive	0.73	0.9336	1.1e-12
5:1203384:T:C	-0.0017	5256_Corneal_hysteresis_right_0_arr_mean__RINT_TOPMED_EUR	UKB	CHIP_inclusive	0.73	0.9417	1.31e-08
5:1280362:G:A	1	OPCS_T625__BIN_TOPMED_EUR	UKB	CHIP_inclusive	0.73	1.179	2.78e-32
5:1296643:T:C	0.96	5001_FI7_synonym_5_Rest_AnyInst__BIN_TOPMED_EUR	UKB	CHIP_inclusive	0.73	1.239	6.94e-14
5:1366259:G:A	1	Phe10_R15__BIN_TOPMED_EUR	UKB	CHIP_inclusive	0.73	1.215	1.07e-10
5:1372402:G:C	0.0013	90077_Wear_duration_during_17_00_17_59_0_arr_mean__RINT_TOPMED_EUR	UKB	CHIP_inclusive	0.73	1.09	2.36e-16
6:109499851:C:T	0.95	OPCS_W784__BIN_TOPMED_EUR	UKB	CHIP_inclusive	0.73	0.8474	4.85e-10
6:43388113:A:G	1	20003_Treatment_or_Medication_Code_1141146234_atorvastatin_AnyInst__BIN_TOPMED_EUR	UKB	CHIP_inclusive	0.73	0.9486	1.94e-08
10:103908421:C:CTT	0.99	OPCS_B274__BIN_TOPMED_EUR	UKB	CHIP_inclusive	0.7301	0.9143	8.69e-09
3:101435231:TA:T	1	OPCS_X368__BIN_TOPMED_EUR	UKB	CHIP_inclusive	0.7301	0.9336	1.1e-12
3:150287063:C:G	0.99	1647_Country_of_birth_UK_elsewhere_6_Elsewhere_AnyInst__BIN_TOPMED_EUR	UKB	CHIP_inclusive	0.7301	0.9235	5.69e-10
5:1253629:G:A	1	Phe10_I518__BIN_TOPMED_EUR	UKB	CHIP_inclusive	0.7301	0.9148	4.94e-13
5:1280362:G:A	1	30796_Lipoprotein_A_reportability_4_Not_reportable_at_assay_too_low_AnyInst__BIN_TOPMED_EUR	UKB	CHIP_inclusive	0.7301	1.179	2.78e-32
5:1293971:C:T	1	20262_Myopia_diagnosis_0_non_myopic_AnyInst__BIN_TOPMED_EUR	UKB	CHIP_inclusive	0.7301	1.168	2.15e-51
5:1312214:C:T	0.97	Phe10_Z948__BIN_TOPMED_EUR	UKB	CHIP_inclusive	0.7301	0.8662	7.28e-34
5:1366259:G:A	0.95	20001_Cancer_self_reported_1040_uterine_endometrial_cancer_AnyInst__BIN_TOPMED_EUR	UKB	CHIP_inclusive	0.7301	1.215	1.07e-10
5:1366259:G:A	0.98	OPCS_O291__BIN_TOPMED_EUR	UKB	CHIP_inclusive	0.7301	1.215	1.07e-10
6:109449666:G:A	-0.0017	20129_Number_of_columns_displayed_in_round_0_arr_mean__RINT_TOPMED_EUR	UKB	CHIP_inclusive	0.7301	1.118	3.14e-09
6:109449666:G:A	-0.0017	20130_Number_of_rows_displayed_in_round_0_arr_mean__RINT_TOPMED_EUR	UKB	CHIP_inclusive	0.7301	1.118	3.14e-09
22:50532618:T:C	1	Phe10_C20__BIN_TOPMED_EUR	UKB	CHIP_inclusive	0.7302	0.9473	2.68e-08
3:160440785:C:T	1	Phe10_K768__BIN_TOPMED_EUR	UKB	CHIP_inclusive	0.7302	0.9009	5.73e-09
5:1203384:T:C	0.98	Phe10_R161__BIN_TOPMED_EUR	UKB	CHIP_inclusive	0.7302	0.9417	1.31e-08
5:1285859:C:A	0.99	Phe10_K621__BIN_TOPMED_EUR	UKB	CHIP_inclusive	0.7302	1.282	1.55e-140
5:1285917:G:A	0.95	OPCS_W085__BIN_TOPMED_EUR	UKB	CHIP_inclusive	0.7302	1.273	4.88e-09
5:1361773:T:C	1	6150_DD_vascular_heart_problems_4_High_blood_pressure_AnyInst__BIN_TOPMED_EUR	UKB	CHIP_inclusive	0.7302	0.8904	9.58e-15
5:1278469:C:T	1	Phe10_H401__BIN_TOPMED_EUR	UKB	CHIP_inclusive	0.7303	0.8827	2.41e-16
5:1280362:G:A	1	20002_Illness_code_SR_1094_deep_venous_thrombosis_dvt_Phe10_I80_combined_AnyInst__BIN_TOPMED_EUR	UKB	CHIP_inclusive	0.7303	1.179	2.78e-32
5:1361187:G:C	0.99	2247_Hearing_difficulty_problems_1_Yes_AnyInst__BIN_TOPMED_EUR	UKB	CHIP_inclusive	0.7303	0.7941	3.21e-08
7:44864065:A:G	0.99	20002_Illness_code_SR_1223_type_2_diabetes_AnyInst__BIN_TOPMED_EUR	UKB	CHIP_inclusive	0.7303	1.074	3.86e-14
8:129563195:T:C	0.99	Phe10_M797__BIN_TOPMED_EUR	UKB	CHIP_inclusive	0.7303	1.06	5.81e-10
3:150287063:C:G	-0.0012	3147_Heel_quantitative_ultrasound_index_QUI_direct_entry_0_arr_mean__RINT_TOPMED_EUR	UKB	CHIP_inclusive	0.7304	0.9235	5.69e-10
5:1097331:G:A	-0.00072	30670_Urea_0_arr_mean__RINT_TOPMED_EUR	UKB	CHIP_inclusive	0.7304	0.9382	2.51e-11
5:1267766:C:G	0.95	104580_Plum_intake_400_4_AnyInst__BIN_TOPMED_EUR	UKB	CHIP_inclusive	0.7304	1.336	2.02e-18
5:1303752:CT:C	-0.0078	90080_Wear_duration_during_20_00_20_59_0_arr_mean__RINT_TOPMED_EUR	UKB	CHIP_inclusive	0.7304	1.469	1.91e-11
5:1312214:C:T	0.98	20002_Illness_code_SR_1529_dry_eyes_AnyInst__BIN_TOPMED_EUR	UKB	CHIP_inclusive	0.7304	0.8662	7.28e-34
11:108043157:T:C	1	670_Type_of_accommodation_lived_in_4_Sheltered_accommodation_AnyInst__BIN_TOPMED_EUR	UKB	CHIP_inclusive	0.7305	0.9216	1.03e-08
17:7668434:T:G	0.98	1011_Frequency_of_light_DIY_in_last_4_weeks_6_Every_day_AnyInst__BIN_TOPMED_EUR	UKB	CHIP_inclusive	0.7305	1.292	1.94e-09
17:7827723:C:G	0.99	Phe10_M46__BIN_TOPMED_EUR	UKB	CHIP_inclusive	0.7305	0.9342	1.64e-11
17:7827723:C:G	0.99	Phe10_M46__BIN_TOPMED_EUR	UKB	CHIP_inclusive	0.7305	0.9342	1.64e-11
5:1366259:G:A	0.99	RGC_BP_Med__BIN_TOPMED_EUR	UKB	CHIP_inclusive	0.7305	1.215	1.07e-10
7:44864065:A:G	1	Phe10_H25__BIN_TOPMED_EUR	UKB	CHIP_inclusive	0.7305	1.074	3.86e-14
1:226374920:A:C	0.97	OPCS_Z831__BIN_TOPMED_EUR	UKB	CHIP_inclusive	0.7306	1.114	2.61e-16
18:44571296:C:T	1	3591_Ever_had_hysterectomy_womb_removed_0_No_AnyInst__BIN_TOPMED_EUR	UKB	CHIP_inclusive	0.7306	0.921	3.54e-14
2:159925824:T:C	0.97	OPCS_Z831__BIN_TOPMED_EUR	UKB	CHIP_inclusive	0.7306	0.9285	3.21e-11
2:159925824:T:C	1	Phe10_R351__BIN_TOPMED_EUR	UKB	CHIP_inclusive	0.7306	0.9285	3.21e-11
21:34972056:C:T	-0.00079	30740_Glucose_0_arr_mean__RINT_TOPMED_EUR	UKB	CHIP_inclusive	0.7306	1.064	1.99e-10
4:104884951:A:T	1.1	Phe10_N289__BIN_TOPMED_EUR	UKB	CHIP_inclusive	0.7306	1.212	9.72e-15
5:1280362:G:A	0.97	OPCS_G218__BIN_TOPMED_EUR	UKB	CHIP_inclusive	0.7306	1.179	2.78e-32
5:1285917:G:A	0.97	20002_Illness_code_SR_1458_diverticular_disease_diverticulitis_AnyInst__BIN_TOPMED_EUR	UKB	CHIP_inclusive	0.7306	1.273	4.88e-09
5:1296643:T:C	-0.0021	23127_Trunk_fat_percentage_0_arr_mean__RINT_TOPMED_EUR	UKB	CHIP_inclusive	0.7306	1.239	6.94e-14
5:1372402:G:C	1	Phe10_I47__BIN_TOPMED_EUR	UKB	CHIP_inclusive	0.7306	1.09	2.36e-16
17:57386496:C:T	1	Phe10_E1131__BIN_TOPMED_EUR	UKB	CHIP_inclusive	0.7307	0.8313	3.65e-16
3:160106004:C:T	1	OPCS_Z494__BIN_TOPMED_EUR	UKB	CHIP_inclusive	0.7307	1.107	5.43e-12
5:1097331:G:A	0.99	Phe10_R298__BIN_TOPMED_EUR	UKB	CHIP_inclusive	0.7307	0.9382	2.51e-11
5:1278469:C:T	0.99	OPCS_U212__BIN_TOPMED_EUR	UKB	CHIP_inclusive	0.7307	0.8827	2.41e-16
5:1285917:G:A	1	20118_Home_area_population_density_urban_or_rural_11_Scotland_Large_Urban_Area_AnyInst__BIN_TOPMED_EUR	UKB	CHIP_inclusive	0.7307	1.273	4.88e-09
5:1303752:CT:C	0.89	Phe10_S009__BIN_TOPMED_EUR	UKB	CHIP_inclusive	0.7307	1.469	1.91e-11
5:1447647:G:C	0.0013	24008_Particulate_matter_air_pollution_2_5_10um_2010_0_arr_mean__RINT_TOPMED_EUR	UKB	CHIP_inclusive	0.7307	0.9141	3.43e-08
6:109415805:C:A	-0.0023	5078_logMAR_in_round_left_0_arr_mean__RINT_TOPMED_EUR	UKB	CHIP_inclusive	0.7307	1.095	4.17e-10
6:109449666:G:A	0.97	Phe10_R16__BIN_TOPMED_EUR	UKB	CHIP_inclusive	0.7307	1.118	3.14e-09
11:108444879:C:T	0.94	20003_Treatment_or_Medication_Code_1140872200_epilim_100mg_crushable_tablet_AnyInst__BIN_TOPMED_EUR	UKB	CHIP_inclusive	0.7308	1.227	4.89e-13
17:7668434:T:G	1	Phe10_N812__BIN_TOPMED_EUR	UKB	CHIP_inclusive	0.7308	1.292	1.94e-09
2:159821048:C:T	0.99	Phe10_F100__BIN_TOPMED_EUR	UKB	CHIP_inclusive	0.7308	1.07	6.25e-13
2:159821048:C:T	1	Phe10_K91__BIN_TOPMED_EUR	UKB	CHIP_inclusive	0.7308	1.07	6.25e-13
21:34972056:C:T	-0.0024	OD_Contour_1_to_2_Region_C1_Mean__RINT_TOPMED_EUR	UKB	CHIP_inclusive	0.7308	1.064	1.99e-10
3:150287063:C:G	0.99	OPCS_B285__BIN_TOPMED_EUR	UKB	CHIP_inclusive	0.7308	0.9235	5.69e-10
6:109499851:C:T	0.96	Phe10_Z513__BIN_TOPMED_EUR	UKB	CHIP_inclusive	0.7308	0.8474	4.85e-10
12:26433896:A:G	0.99	1717_Skin_colour_1_Very_fair_AnyInst__BIN_TOPMED_EUR	UKB	CHIP_inclusive	0.7309	1.187	4.71e-22
2:159834145:G:A	0.98	22499_Device_used_to_enter_occupational_data_4_Smartphone_AnyInst__BIN_TOPMED_EUR	UKB	CHIP_inclusive	0.7309	0.8333	1.21e-08
2:159925824:T:C	1	20262_Myopia_diagnosis_0_non_myopic_AnyInst__BIN_TOPMED_EUR	UKB	CHIP_inclusive	0.7309	0.9285	3.21e-11
20:31671342:A:G	1	Phe10_D68__BIN_TOPMED_EUR	UKB	CHIP_inclusive	0.7309	0.9273	5.91e-11
3:150287063:C:G	-0.0012	78_Heel_bone_mineral_density_BMD_T_score_automated_0_arr_mean__RINT_TOPMED_EUR	UKB	CHIP_inclusive	0.7309	0.9235	5.69e-10
3:150287063:C:G	0.99	Phe10_Z43__BIN_TOPMED_EUR	UKB	CHIP_inclusive	0.7309	0.9235	5.69e-10
5:1285859:C:A	0.0028	ECF_comb_deconf__RINT_TOPMED_EUR	UKB	CHIP_inclusive	0.7309	1.282	1.55e-140
5:1303752:CT:C	0.93	OPCS_F021__BIN_TOPMED_EUR	UKB	CHIP_inclusive	0.7309	1.469	1.91e-11
5:1303752:CT:C	0.91	OPCS_T625__BIN_TOPMED_EUR	UKB	CHIP_inclusive	0.7309	1.469	1.91e-11
11:108043157:T:C	1	Phe10_I269__BIN_TOPMED_EUR	UKB	CHIP_inclusive	0.731	0.9216	1.03e-08
17:57386496:C:T	0.97	Phe10_L309__BIN_TOPMED_EUR	UKB	CHIP_inclusive	0.731	0.8313	3.65e-16
5:1203384:T:C	0.98	Phe10_G992__BIN_TOPMED_EUR	UKB	CHIP_inclusive	0.731	0.9417	1.31e-08
5:1285859:C:A	1	Phe10_Z866__BIN_TOPMED_EUR	UKB	CHIP_inclusive	0.731	1.282	1.55e-140
5:1296643:T:C	0.94	Phe10_W25__BIN_TOPMED_EUR	UKB	CHIP_inclusive	0.731	1.239	6.94e-14
5:1312214:C:T	1	Phe10_K528__BIN_TOPMED_EUR	UKB	CHIP_inclusive	0.731	0.8662	7.28e-34
5:1361187:G:C	-0.0029	30150_Eosinophill_count_0_arr_mean__RINT_TOPMED_EUR	UKB	CHIP_inclusive	0.731	0.7941	3.21e-08
6:109499851:C:T	0.0028	42039_GP_prescription_records_0_arr_mean__RINT_TOPMED_EUR	UKB	CHIP_inclusive	0.731	0.8474	4.85e-10
6:43388113:A:G	1	1359_Poultry_intake_5_Once_or_more_daily_AnyInst__BIN_TOPMED_EUR	UKB	CHIP_inclusive	0.731	0.9486	1.94e-08
10:103908421:C:CTT	1	2296_Falls_in_the_last_year_3_More_than_one_fall_AnyInst__BIN_TOPMED_EUR	UKB	CHIP_inclusive	0.7311	0.9143	8.69e-09
14:100712378:C:G	1	100400_Standard_tea_intake_600_6_AnyInst__BIN_TOPMED_EUR	UKB	CHIP_inclusive	0.7311	0.9227	5.54e-09
5:1278469:C:T	1	Phe10_M1991__BIN_TOPMED_EUR	UKB	CHIP_inclusive	0.7311	0.8827	2.41e-16
6:109321472:G:A	1	1787_Maternal_smoking_around_birth_1_Yes_AnyInst__BIN_TOPMED_EUR	UKB	CHIP_inclusive	0.7311	0.8986	1.53e-29
6:109382480:G:C	1	Phe10_E113__BIN_TOPMED_EUR	UKB	CHIP_inclusive	0.7311	0.8808	1.35e-34
6:109499851:C:T	1	21033_Frequency_of_hard_lumpy_stools_in_the_last_3_months_neg_504_Always_AnyInst__BIN_TOPMED_EUR	UKB	CHIP_inclusive	0.7311	0.8474	4.85e-10
2:159604967:C:T	1	2936_Likelihood_of_resuming_smoking_3_No_probably_not_AnyInst__BIN_TOPMED_EUR	UKB	CHIP_inclusive	0.7312	0.947	1.02e-08
2:159925824:T:C	0.99	Phe10_Z034__BIN_TOPMED_EUR	UKB	CHIP_inclusive	0.7312	0.9285	3.21e-11
5:1253629:G:A	1	Phe10_C79__BIN_TOPMED_EUR	UKB	CHIP_inclusive	0.7312	0.9148	4.94e-13
5:1300195:G:T	1	30856_Testosterone_reportability_4_Not_reportable_at_assay_too_low_AnyInst__BIN_TOPMED_EUR	UKB	CHIP_inclusive	0.7312	0.8934	9.24e-23
12:26433896:A:G	0.0051	RGC_CornealAstigmatism_0_6mm_right_started_wearing_glasses_contacts_after_40__RINT_TOPMED_EUR	UKB	CHIP_inclusive	0.7313	1.187	4.71e-22
12:26433896:A:G	-0.0027	RGC_SphericalEquivalent_r__RINT_TOPMED_EUR	UKB	CHIP_inclusive	0.7313	1.187	4.71e-22
3:128484651:AT:A	0.99	Phe10_Z83__BIN_TOPMED_EUR	UKB	CHIP_inclusive	0.7313	1.057	1.17e-08
3:150287063:C:G	0.0012	2794_Age_started_oral_contraceptive_pill_0_arr_mean__RINT_TOPMED_EUR	UKB	CHIP_inclusive	0.7313	0.9235	5.69e-10
3:160440785:C:T	1	OPCS_M131__BIN_TOPMED_EUR	UKB	CHIP_inclusive	0.7313	0.9009	5.73e-09
5:1372402:G:C	1	2010_Suffer_from_nerves_1_Yes_AnyInst__BIN_TOPMED_EUR	UKB	CHIP_inclusive	0.7313	1.09	2.36e-16
6:109321472:G:A	0.0026	ECF_comb_deconf__RINT_TOPMED_EUR	UKB	CHIP_inclusive	0.7313	0.8986	1.53e-29
6:109382480:G:C	1	Phe10_C92__BIN_TOPMED_EUR	UKB	CHIP_inclusive	0.7313	0.8808	1.35e-34
7:44864065:A:G	1	Phe10_M35__BIN_TOPMED_EUR	UKB	CHIP_inclusive	0.7313	1.074	3.86e-14
17:57386496:C:T	0.99	Phe10_R001__BIN_TOPMED_EUR	UKB	CHIP_inclusive	0.7314	0.8313	3.65e-16
2:159821048:C:T	1	2463_Fractured_bones_in_last_5_years_0_No_AnyInst__BIN_TOPMED_EUR	UKB	CHIP_inclusive	0.7314	1.07	6.25e-13
21:34972056:C:T	1	Phe10_E11__BIN_TOPMED_EUR	UKB	CHIP_inclusive	0.7314	1.064	1.99e-10
5:1203384:T:C	1	Phe10_I25__BIN_TOPMED_EUR	UKB	CHIP_inclusive	0.7314	0.9417	1.31e-08
5:1253629:G:A	0.99	1777_Part_of_a_multiple_birth_0_No_AnyInst__BIN_TOPMED_EUR	UKB	CHIP_inclusive	0.7314	0.9148	4.94e-13
5:1267766:C:G	0.96	Phe10_C786__BIN_TOPMED_EUR	UKB	CHIP_inclusive	0.7314	1.336	2.02e-18
5:1267766:C:G	0.99	Phe10_J06__BIN_TOPMED_EUR	UKB	CHIP_inclusive	0.7314	1.336	2.02e-18
5:1278469:C:T	0.98	Phe10_O48__BIN_TOPMED_EUR	UKB	CHIP_inclusive	0.7314	0.8827	2.41e-16
5:1285859:C:A	1	20518_Recent_changes_in_speed_amount_of_moving_or_speaking_1_Not_at_all_AnyInst__BIN_TOPMED_EUR	UKB	CHIP_inclusive	0.7314	1.282	1.55e-140
5:1296643:T:C	-0.0073	OD_Contour_1_to_2_Region_N6_Mean__RINT_TOPMED_EUR	UKB	CHIP_inclusive	0.7314	1.239	6.94e-14
5:1366259:G:A	-0.0058	5106_6mm_strong_meridian_angle_right_0_arr_mean__RINT_TOPMED_EUR	UKB	CHIP_inclusive	0.7314	1.215	1.07e-10
10:103908421:C:CTT	1	2267_Use_of_sun_uv_protection_2_Sometimes_AnyInst__BIN_TOPMED_EUR	UKB	CHIP_inclusive	0.7315	0.9143	8.69e-09
11:108217120:G:T	0.98	Phe10_Z801__BIN_TOPMED_EUR	UKB	CHIP_inclusive	0.7315	1.119	1.89e-32
18:44571296:C:T	1	20003_Treatment_or_Medication_Code_1140926606_salbutamol_100micrograms_spacehaler_AnyInst__BIN_TOPMED_EUR	UKB	CHIP_inclusive	0.7315	0.921	3.54e-14
2:159604967:C:T	0.0015	5264_Corneal_hysteresis_left_0_arr_mean__RINT_TOPMED_EUR	UKB	CHIP_inclusive	0.7315	0.947	1.02e-08
3:128484651:AT:A	-0.0028	T1_comb_deconf_extra__RINT_TOPMED_EUR	UKB	CHIP_inclusive	0.7315	1.057	1.17e-08
3:150287063:C:G	-0.00076	23116_Leg_fat_mass_left_0_arr_mean__RINT_TOPMED_EUR	UKB	CHIP_inclusive	0.7315	0.9235	5.69e-10
3:160106004:C:T	1	Phe10_B02__BIN_TOPMED_EUR	UKB	CHIP_inclusive	0.7315	1.107	5.43e-12
5:1312214:C:T	0.99	Phe10_A419__BIN_TOPMED_EUR	UKB	CHIP_inclusive	0.7315	0.8662	7.28e-34
2:159821048:C:T	1	OPCS_M432__BIN_TOPMED_EUR	UKB	CHIP_inclusive	0.7316	1.07	6.25e-13
22:50532618:T:C	0.99	Phe10_M469__BIN_TOPMED_EUR	UKB	CHIP_inclusive	0.7316	0.9473	2.68e-08
3:101435231:TA:T	1	Phe10_S610__BIN_TOPMED_EUR	UKB	CHIP_inclusive	0.7316	0.9336	1.1e-12
3:101435231:TA:T	0.99	Phe10_Z800__BIN_TOPMED_EUR	UKB	CHIP_inclusive	0.7316	0.9336	1.1e-12
5:1293971:C:T	1	Phe10_R26__BIN_TOPMED_EUR	UKB	CHIP_inclusive	0.7316	1.168	2.15e-51
5:1293971:C:T	1	Phe10_R26__BIN_TOPMED_EUR	UKB	CHIP_inclusive	0.7316	1.168	2.15e-51
5:1296643:T:C	-0.0073	OD_Contour_1_to_2_Region_I6_Mean__RINT_TOPMED_EUR	UKB	CHIP_inclusive	0.7316	1.239	6.94e-14
5:1303752:CT:C	0.96	20110_Illnesses_of_mother_11_Parkinsons_disease_AnyInst__BIN_TOPMED_EUR	UKB	CHIP_inclusive	0.7316	1.469	1.91e-11
5:1361187:G:C	1.1	41247_Patient_classification_on_admission_recoded_2003_Day_case_In_day_bed_unit_moved_to_inpatient_ward_and_retained_overnight_AnyInst__BIN_TOPMED_EUR	UKB	CHIP_inclusive	0.7316	0.7941	3.21e-08
5:1361773:T:C	1	Phe10_M81__BIN_TOPMED_EUR	UKB	CHIP_inclusive	0.7316	0.8904	9.58e-15
6:109499851:C:T	1	Phe10_F100__BIN_TOPMED_EUR	UKB	CHIP_inclusive	0.7316	0.8474	4.85e-10
18:44571296:C:T	-0.00063	23119_Arm_fat_percentage_right_0_arr_mean__RINT_TOPMED_EUR	UKB	CHIP_inclusive	0.7317	0.921	3.54e-14
18:44571296:C:T	1	OPCS_H221__BIN_TOPMED_EUR	UKB	CHIP_inclusive	0.7317	0.921	3.54e-14
3:128484651:AT:A	1	22032_IPAQ_activity_group_2_high_AnyInst__BIN_TOPMED_EUR	UKB	CHIP_inclusive	0.7317	1.057	1.17e-08
3:160106004:C:T	1	Phe10_C85__BIN_TOPMED_EUR	UKB	CHIP_inclusive	0.7317	1.107	5.43e-12
5:1253629:G:A	0.99	20002_Illness_code_SR_1386_allergy_or_anaphylactic_reaction_to_drug_AnyInst__BIN_TOPMED_EUR	UKB	CHIP_inclusive	0.7317	0.9148	4.94e-13
5:1267766:C:G	1.1	OPCS_N153__BIN_TOPMED_EUR	UKB	CHIP_inclusive	0.7317	1.336	2.02e-18
5:1267766:C:G	1.1	Phe10_C502__BIN_TOPMED_EUR	UKB	CHIP_inclusive	0.7317	1.336	2.02e-18
5:1280362:G:A	0.98	Phe10_H93299__BIN_TOPMED_EUR	UKB	CHIP_inclusive	0.7317	1.179	2.78e-32
5:1280362:G:A	0.98	Phe10_H9329__BIN_TOPMED_EUR	UKB	CHIP_inclusive	0.7317	1.179	2.78e-32
6:109499851:C:T	0.96	OPCS_T361__BIN_TOPMED_EUR	UKB	CHIP_inclusive	0.7317	0.8474	4.85e-10
6:31261502:G:A	0.98	Phe10_M86__BIN_TOPMED_EUR	UKB	CHIP_inclusive	0.7317	1.056	6.66e-09
11:108043157:T:C	1	20002_Illness_code_SR_1457_duodenal_ulcer_AnyInst__BIN_TOPMED_EUR	UKB	CHIP_inclusive	0.7318	0.9216	1.03e-08
11:108043157:T:C	0.98	Phe10_M706__BIN_TOPMED_EUR	UKB	CHIP_inclusive	0.7318	0.9216	1.03e-08
11:108444879:C:T	-0.0064	OD_Contour_0_to_1_Region_C1_Mean__RINT_TOPMED_EUR	UKB	CHIP_inclusive	0.7318	1.227	4.89e-13
2:159604967:C:T	0.98	Phe10_C92__BIN_TOPMED_EUR	UKB	CHIP_inclusive	0.7318	0.947	1.02e-08
2:159821048:C:T	-0.0007	400_Time_to_complete_round_0_arr_mean__RINT_TOPMED_EUR	UKB	CHIP_inclusive	0.7318	1.07	6.25e-13
20:31671342:A:G	0.0028	OD_Contour_1_to_2_Region_T3_Mean__RINT_TOPMED_EUR	UKB	CHIP_inclusive	0.7318	0.9273	5.91e-11
4:104884951:A:T	0.97	Phe10_H010__BIN_TOPMED_EUR	UKB	CHIP_inclusive	0.7318	1.212	9.72e-15
5:1249701:C:T	1	41248_Destinations_on_discharge_from_hospital_recoded_11000_N_A_AnyInst__BIN_TOPMED_EUR	UKB	CHIP_inclusive	0.7318	1.27	3.2e-10
5:1366259:G:A	0.0052	5208_logMAR_final_left_0_arr_mean__RINT_TOPMED_EUR	UKB	CHIP_inclusive	0.7318	1.215	1.07e-10
5:1372402:G:C	1	Phe10_C541__BIN_TOPMED_EUR	UKB	CHIP_inclusive	0.7318	1.09	2.36e-16
6:109449666:G:A	0.0013	137_Number_of_treatments_medications_taken_0_arr_mean__RINT_TOPMED_EUR	UKB	CHIP_inclusive	0.7318	1.118	3.14e-09
6:109499851:C:T	0.0019	30770_IGF_1_0_arr_mean__RINT_TOPMED_EUR	UKB	CHIP_inclusive	0.7318	0.8474	4.85e-10
14:100712378:C:G	0.0011	30600_Albumin_0_arr_mean__RINT_TOPMED_EUR	UKB	CHIP_inclusive	0.7319	0.9227	5.54e-09
17:7668434:T:G	1.1	Phe10_K766__BIN_TOPMED_EUR	UKB	CHIP_inclusive	0.7319	1.292	1.94e-09
17:7827723:C:G	1	20529_Victim_of_physically_violent_crime_2_Yes_within_the_last_12_months_AnyInst__BIN_TOPMED_EUR	UKB	CHIP_inclusive	0.7319	0.9342	1.64e-11
3:101435231:TA:T	-0.00071	24508_Distance_Euclidean_to_coast_0_arr_mean__RINT_TOPMED_EUR	UKB	CHIP_inclusive	0.7319	0.9336	1.1e-12
5:1285917:G:A	1.1	20118_Home_area_population_density_urban_or_rural_13_Scotland_Accessible_Small_Town_AnyInst__BIN_TOPMED_EUR	UKB	CHIP_inclusive	0.7319	1.273	4.88e-09
5:1361187:G:C	1.1	OPCS_S577__BIN_TOPMED_EUR	UKB	CHIP_inclusive	0.7319	0.7941	3.21e-08
5:1447647:G:C	0.98	20528_Diagnosed_with_life_threatening_illness_2_Yes_within_the_last_12_months_AnyInst__BIN_TOPMED_EUR	UKB	CHIP_inclusive	0.7319	0.9141	3.43e-08
6:109321472:G:A	-0.0025	RGC_CornealAstigmatism_6mm_right_started_wearing_glasses_contacts_after_40__RINT_TOPMED_EUR	UKB	CHIP_inclusive	0.7319	0.8986	1.53e-29
6:109499851:C:T	-0.0029	4100_Ankle_spacing_width_left_0_arr_mean__RINT_TOPMED_EUR	UKB	CHIP_inclusive	0.7319	0.8474	4.85e-10
11:108043157:T:C	0.99	Phe10_N179__BIN_TOPMED_EUR	UKB	CHIP_inclusive	0.732	0.9216	1.03e-08
21:34972056:C:T	-0.00073	30250_Reticulocyte_count_0_arr_mean__RINT_TOPMED_EUR	UKB	CHIP_inclusive	0.732	1.064	1.99e-10
3:160440785:C:T	0.99	OPCS_L851__BIN_TOPMED_EUR	UKB	CHIP_inclusive	0.732	0.9009	5.73e-09
3:160440785:C:T	0.99	Phe10_E03__BIN_TOPMED_EUR	UKB	CHIP_inclusive	0.732	0.9009	5.73e-09
3:160558751:CT:C	0.0026	3063_Forced_expiratory_volume_in_1_second_FEV1_0_arr_mean__RINT_TOPMED_EUR	UKB	CHIP_inclusive	0.732	1.487	1.56e-22
3:160558751:CT:C	-0.01	OS_Contour_0_to_1_Region_S6_Mean__RINT_TOPMED_EUR	UKB	CHIP_inclusive	0.732	1.487	1.56e-22
5:1278469:C:T	0.98	Phe10_P29__BIN_TOPMED_EUR	UKB	CHIP_inclusive	0.732	0.8827	2.41e-16
5:1285917:G:A	0.95	Phe10_C20__BIN_TOPMED_EUR	UKB	CHIP_inclusive	0.732	1.273	4.88e-09
5:1288432:T:C	0.99	Phe10_M469__BIN_TOPMED_EUR	UKB	CHIP_inclusive	0.732	0.8798	3.11e-35
5:1303752:CT:C	1.1	OPCS_M131__BIN_TOPMED_EUR	UKB	CHIP_inclusive	0.732	1.469	1.91e-11
5:1361187:G:C	0.0029	30374_Volume_of_Li_Hep_plasma_held_by_UKB_0_arr_mean__RINT_TOPMED_EUR	UKB	CHIP_inclusive	0.732	0.7941	3.21e-08
6:109415805:C:A	0.98	Phe10_K638__BIN_TOPMED_EUR	UKB	CHIP_inclusive	0.732	1.095	4.17e-10
18:44571296:C:T	1	1687_Comparative_body_size_at_age_10_1_Thinner_AnyInst__BIN_TOPMED_EUR	UKB	CHIP_inclusive	0.7321	0.921	3.54e-14
21:34972056:C:T	1	OPCS_M432__BIN_TOPMED_EUR	UKB	CHIP_inclusive	0.7321	1.064	1.99e-10
3:150287063:C:G	0.00092	22702_Home_location_east_co_ordinate_rounded_0_arr_mean__RINT_TOPMED_EUR	UKB	CHIP_inclusive	0.7321	0.9235	5.69e-10
3:160106004:C:T	1	Phe10_M797__BIN_TOPMED_EUR	UKB	CHIP_inclusive	0.7321	1.107	5.43e-12
4:104884951:A:T	1	20003_Treatment_or_Medication_Code_1187_chondroitin_product_AnyInst__BIN_TOPMED_EUR	UKB	CHIP_inclusive	0.7321	1.212	9.72e-15
5:1267766:C:G	1	Phe10_E11__BIN_TOPMED_EUR	UKB	CHIP_inclusive	0.7321	1.336	2.02e-18
5:1300195:G:T	-0.0018	5257_Corneal_resistance_factor_right_0_arr_mean__RINT_TOPMED_EUR	UKB	CHIP_inclusive	0.7321	0.8934	9.24e-23
5:1361773:T:C	0.0011	23124_Arm_fat_mass_left_0_arr_mean__RINT_TOPMED_EUR	UKB	CHIP_inclusive	0.7321	0.8904	9.58e-15
6:43388113:A:G	1	20002_Illness_code_SR_1330_iron_deficiency_anaemia_AnyInst__BIN_TOPMED_EUR	UKB	CHIP_inclusive	0.7321	0.9486	1.94e-08
6:43388113:A:G	0.99	Phe10_C447__BIN_TOPMED_EUR	UKB	CHIP_inclusive	0.7321	0.9486	1.94e-08
11:108043157:T:C	1	2634_Duration_of_heavy_DIY_2_Between_15_and_30_minutes_AnyInst__BIN_TOPMED_EUR	UKB	CHIP_inclusive	0.7322	0.9216	1.03e-08
17:7827723:C:G	-0.00068	20075_Home_location_at_assessment_north_co_ordinate_rounded_0_arr_mean__RINT_TOPMED_EUR	UKB	CHIP_inclusive	0.7322	0.9342	1.64e-11
2:159821048:C:T	0.98	Phe10_H6690__BIN_TOPMED_EUR	UKB	CHIP_inclusive	0.7322	1.07	6.25e-13
5:1097331:G:A	1	1697_Comparative_height_size_at_age_10_1_Shorter_AnyInst__BIN_TOPMED_EUR	UKB	CHIP_inclusive	0.7322	0.9382	2.51e-11
5:1280362:G:A	0.98	OPCS_X362__BIN_TOPMED_EUR	UKB	CHIP_inclusive	0.7322	1.179	2.78e-32
5:1285859:C:A	1	Phe10_E78__BIN_TOPMED_EUR	UKB	CHIP_inclusive	0.7322	1.282	1.55e-140
5:1372402:G:C	0.98	OPCS_F328__BIN_TOPMED_EUR	UKB	CHIP_inclusive	0.7322	1.09	2.36e-16
6:109499851:C:T	0.98	Phe10_L02__BIN_TOPMED_EUR	UKB	CHIP_inclusive	0.7322	0.8474	4.85e-10
2:159604967:C:T	1	OPCS_S131__BIN_TOPMED_EUR	UKB	CHIP_inclusive	0.7323	0.947	1.02e-08
4:104884951:A:T	1	4293_PM_final_answer_2_Grey_cross_AnyInst__BIN_TOPMED_EUR	UKB	CHIP_inclusive	0.7323	1.212	9.72e-15
5:1296643:T:C	0.97	Phe10_R12__BIN_TOPMED_EUR	UKB	CHIP_inclusive	0.7323	1.239	6.94e-14
6:109499851:C:T	1	RGC_IBD_Loose_Composite_CC__BIN_TOPMED_EUR	UKB	CHIP_inclusive	0.7323	0.8474	4.85e-10
1:226374920:A:C	0.97	Phe10_L270__BIN_TOPMED_EUR	UKB	CHIP_inclusive	0.7324	1.114	2.61e-16
2:159604967:C:T	0.99	Phe10_N950__BIN_TOPMED_EUR	UKB	CHIP_inclusive	0.7324	0.947	1.02e-08
2:159925824:T:C	0.0026	OS_Contour_1_to_2_Region_C1_Mean__RINT_TOPMED_EUR	UKB	CHIP_inclusive	0.7324	0.9285	3.21e-11
3:160558751:CT:C	0.0066	90141_Fraction_acceleration_450_milli_gravities_0_arr_mean__RINT_TOPMED_EUR	UKB	CHIP_inclusive	0.7324	1.487	1.56e-22
5:1278469:C:T	1	OPCS_M703__BIN_TOPMED_EUR	UKB	CHIP_inclusive	0.7324	0.8827	2.41e-16
5:1280362:G:A	0.99	RGC_IBD__BIN_TOPMED_EUR	UKB	CHIP_inclusive	0.7324	1.179	2.78e-32
6:109382480:G:C	1	22126_DD_hayfever_rhinitis_0_No_AnyInst__BIN_TOPMED_EUR	UKB	CHIP_inclusive	0.7324	0.8808	1.35e-34
6:109382480:G:C	1	22126_DD_hayfever_rhinitis_1_Yes_AnyInst__BIN_TOPMED_EUR	UKB	CHIP_inclusive	0.7324	0.8808	1.35e-34
6:109499851:C:T	1.1	Phe10_C900__BIN_TOPMED_EUR	UKB	CHIP_inclusive	0.7324	0.8474	4.85e-10
6:31261502:G:A	1	20003_Treatment_or_Medication_Code_1140861998_ventolin_100micrograms_inhaler_AnyInst__BIN_TOPMED_EUR	UKB	CHIP_inclusive	0.7324	1.056	6.66e-09
8:129563195:T:C	1	Phe10_T83__BIN_TOPMED_EUR	UKB	CHIP_inclusive	0.7324	1.06	5.81e-10
1:226374920:A:C	1	OPCS_Q559__BIN_TOPMED_EUR	UKB	CHIP_inclusive	0.7325	1.114	2.61e-16
18:44571296:C:T	1	Phe10_J90__BIN_TOPMED_EUR	UKB	CHIP_inclusive	0.7325	0.921	3.54e-14
5:1361773:T:C	1	Phe10_N21__BIN_TOPMED_EUR	UKB	CHIP_inclusive	0.7325	0.8904	9.58e-15
6:109449666:G:A	-0.0024	4101_Heel_broadband_ultrasound_attenuation_left_0_arr_mean__RINT_TOPMED_EUR	UKB	CHIP_inclusive	0.7325	1.118	3.14e-09
6:109449666:G:A	1	Phe10_J45909__BIN_TOPMED_EUR	UKB	CHIP_inclusive	0.7325	1.118	3.14e-09
12:26433896:A:G	0.0014	189_Townsend_deprivation_index_at_recruitment_0_arr_mean__RINT_TOPMED_EUR	UKB	CHIP_inclusive	0.7326	1.187	4.71e-22
2:159821048:C:T	0.99	20002_Illness_code_SR_1223_type_2_diabetes_Phe10_E11_combined_AnyInst__BIN_TOPMED_EUR	UKB	CHIP_inclusive	0.7326	1.07	6.25e-13
2:159821048:C:T	1	Phe10_C189__BIN_TOPMED_EUR	UKB	CHIP_inclusive	0.7326	1.07	6.25e-13
2:159834145:G:A	0.0022	630_Touchscreen_duration_0_arr_mean__RINT_TOPMED_EUR	UKB	CHIP_inclusive	0.7326	0.8333	1.21e-08
3:160419960:A:T	1	Phe10_H532__BIN_TOPMED_EUR	UKB	CHIP_inclusive	0.7326	1.125	7.09e-36
5:1203384:T:C	1	20116_Smoking_status_2_Current_AnyInst__BIN_TOPMED_EUR	UKB	CHIP_inclusive	0.7326	0.9417	1.31e-08
5:1361187:G:C	0.0031	30220_Basophill_percentage_0_arr_mean__RINT_TOPMED_EUR	UKB	CHIP_inclusive	0.7326	0.7941	3.21e-08
6:109415805:C:A	0.99	Phe10_J32__BIN_TOPMED_EUR	UKB	CHIP_inclusive	0.7326	1.095	4.17e-10
8:129563195:T:C	1	Phe10_Z80__BIN_TOPMED_EUR	UKB	CHIP_inclusive	0.7326	1.06	5.81e-10
10:103908421:C:CTT	1	54_UK_Biobank_assessment_centre_11002_Oxford_AnyInst__BIN_TOPMED_EUR	UKB	CHIP_inclusive	0.7327	0.9143	8.69e-09
11:108043157:T:C	-0.0029	20007_Interpolated_Age_of_participant_when_cancer_first_diagnosed_0_arr_mean__RINT_TOPMED_EUR	UKB	CHIP_inclusive	0.7327	0.9216	1.03e-08
17:57386496:C:T	1	2492_Taking_other_prescription_medications_0_No_AnyInst__BIN_TOPMED_EUR	UKB	CHIP_inclusive	0.7327	0.8313	3.65e-16
3:160440785:C:T	0.0015	26415_Housing_score_England_0_arr_mean__RINT_TOPMED_EUR	UKB	CHIP_inclusive	0.7327	0.9009	5.73e-09
4:104884951:A:T	1	20110_Illnesses_of_mother_5_Breast_cancer_AnyInst__BIN_TOPMED_EUR	UKB	CHIP_inclusive	0.7327	1.212	9.72e-15
5:1285859:C:A	-0.0029	2976_Age_diabetes_diagnosed_0_arr_mean__RINT_TOPMED_EUR	UKB	CHIP_inclusive	0.7327	1.282	1.55e-140
5:1285859:C:A	0.98	Phe10_M86__BIN_TOPMED_EUR	UKB	CHIP_inclusive	0.7327	1.282	1.55e-140
5:1372402:G:C	1	Phe10_W019__BIN_TOPMED_EUR	UKB	CHIP_inclusive	0.7327	1.09	2.36e-16
5:1447647:G:C	1	20002_Illness_code_SR_1476_sciatica_Phe10_M54_combined_AnyInst__BIN_TOPMED_EUR	UKB	CHIP_inclusive	0.7327	0.9141	3.43e-08
3:128484651:AT:A	1	20002_Illness_code_SR_1197_kidney_stone_ureter_stone_bladder_stone_Phe10_N20_combined_AnyInst__BIN_TOPMED_EUR	UKB	CHIP_inclusive	0.7328	1.057	1.17e-08
3:160419960:A:T	1	Phe10_N830__BIN_TOPMED_EUR	UKB	CHIP_inclusive	0.7328	1.125	7.09e-36
5:1203384:T:C	1	RGC_AtopicDermatitis__BIN_TOPMED_EUR	UKB	CHIP_inclusive	0.7328	0.9417	1.31e-08
5:1249701:C:T	1.1	Phe10_T393__BIN_TOPMED_EUR	UKB	CHIP_inclusive	0.7328	1.27	3.2e-10
5:1253629:G:A	0.0028	OD_Contour_0_to_1_Region_T6_Mean__RINT_TOPMED_EUR	UKB	CHIP_inclusive	0.7328	0.9148	4.94e-13
5:1361187:G:C	1	Phe10_Z501__BIN_TOPMED_EUR	UKB	CHIP_inclusive	0.7328	0.7941	3.21e-08
5:1372402:G:C	-0.003	ECF_comb_deconf_extra__RINT_TOPMED_EUR	UKB	CHIP_inclusive	0.7328	1.09	2.36e-16
17:57386496:C:T	1	2834_Bilateral_oophorectomy_both_ovaries_removed_1_Yes_AnyInst__BIN_TOPMED_EUR	UKB	CHIP_inclusive	0.7329	0.8313	3.65e-16
17:7827723:C:G	1	Phe10_Z88__BIN_TOPMED_EUR	UKB	CHIP_inclusive	0.7329	0.9342	1.64e-11
17:7827723:C:G	1	Phe10_Z88__BIN_TOPMED_EUR	UKB	CHIP_inclusive	0.7329	0.9342	1.64e-11
18:44571296:C:T	0.99	Phe10_J440__BIN_TOPMED_EUR	UKB	CHIP_inclusive	0.7329	0.921	3.54e-14
5:1253629:G:A	-0.0027	RGC_SphericalEquivalent_l_started_wearing_glasses_contacts_before_40__RINT_TOPMED_EUR	UKB	CHIP_inclusive	0.7329	0.9148	4.94e-13
5:1300195:G:T	0.00071	30880_Urate_0_arr_mean__RINT_TOPMED_EUR	UKB	CHIP_inclusive	0.7329	0.8934	9.24e-23
5:1303752:CT:C	0.91	20165_FI1_numeric_addition_test_4_16_AnyInst__BIN_TOPMED_EUR	UKB	CHIP_inclusive	0.7329	1.469	1.91e-11
5:1303752:CT:C	0.91	Phe10_M94__BIN_TOPMED_EUR	UKB	CHIP_inclusive	0.7329	1.469	1.91e-11
5:1361187:G:C	1	1747_Hair_colour_natural_before_greying_5_Black_AnyInst__BIN_TOPMED_EUR	UKB	CHIP_inclusive	0.7329	0.7941	3.21e-08
8:129563195:T:C	0.0016	5262_Intra_ocular_pressure_corneal_compensated_left_0_arr_mean__RINT_TOPMED_EUR	UKB	CHIP_inclusive	0.7329	1.06	5.81e-10
1:226374920:A:C	1	Phe10_Z92__BIN_TOPMED_EUR	UKB	CHIP_inclusive	0.733	1.114	2.61e-16
17:57386496:C:T	1	Phe10_K610__BIN_TOPMED_EUR	UKB	CHIP_inclusive	0.733	0.8313	3.65e-16
5:1280362:G:A	1	20002_Illness_code_SR_1126_spontaneous_pneumothorax_recurrent_pneumothorax_Phe10_J93_combined_AnyInst__BIN_TOPMED_EUR	UKB	CHIP_inclusive	0.733	1.179	2.78e-32
5:1280362:G:A	0.98	20003_Treatment_or_Medication_Code_1140872072_tegretol_100mg_tablet_AnyInst__BIN_TOPMED_EUR	UKB	CHIP_inclusive	0.733	1.179	2.78e-32
5:1312214:C:T	-0.0015	4103_Speed_of_sound_through_heel_left_0_arr_mean__RINT_TOPMED_EUR	UKB	CHIP_inclusive	0.733	0.8662	7.28e-34
11:108217120:G:T	0.99	Phe10_R000__BIN_TOPMED_EUR	UKB	CHIP_inclusive	0.7331	1.119	1.89e-32
14:100712378:C:G	0.97	OPCS_Z769__BIN_TOPMED_EUR	UKB	CHIP_inclusive	0.7331	0.9227	5.54e-09
17:57386496:C:T	1	Phe10_Y43__BIN_TOPMED_EUR	UKB	CHIP_inclusive	0.7331	0.8313	3.65e-16
21:34972056:C:T	1	2473_Other_serious_medical_condition_disability_diagnosed_by_doctor_1_Yes_you_will_be_asked_about_this_later_by_an_interviewer_AnyInst__BIN_TOPMED_EUR	UKB	CHIP_inclusive	0.7331	1.064	1.99e-10
5:1203384:T:C	0.00055	23110_Impedance_of_arm_left_0_arr_mean__RINT_TOPMED_EUR	UKB	CHIP_inclusive	0.7331	0.9417	1.31e-08
5:1285917:G:A	0.94	OPCS_C822__BIN_TOPMED_EUR	UKB	CHIP_inclusive	0.7331	1.273	4.88e-09
5:1361773:T:C	1	20003_Treatment_or_Medication_Code_1141146234_atorvastatin_AnyInst__BIN_TOPMED_EUR	UKB	CHIP_inclusive	0.7331	0.8904	9.58e-15
12:26433896:A:G	1	30796_Lipoprotein_A_reportability_1_Reportable_at_assay_and_after_aliquot_correction_if_attempted_AnyInst__BIN_TOPMED_EUR	UKB	CHIP_inclusive	0.7332	1.187	4.71e-22
21:34972056:C:T	1	Phe10_K86__BIN_TOPMED_EUR	UKB	CHIP_inclusive	0.7332	1.064	1.99e-10
22:50532618:T:C	0.98	Phe10_I85__BIN_TOPMED_EUR	UKB	CHIP_inclusive	0.7332	0.9473	2.68e-08
5:1296643:T:C	1	100240_Coffee_consumed_0_No_AnyInst__BIN_TOPMED_EUR	UKB	CHIP_inclusive	0.7332	1.239	6.94e-14
5:1366259:G:A	0.98	Phe10_K317__BIN_TOPMED_EUR	UKB	CHIP_inclusive	0.7332	1.215	1.07e-10
5:1366259:G:A	1.1	Phe10_T93__BIN_TOPMED_EUR	UKB	CHIP_inclusive	0.7332	1.215	1.07e-10
7:44864065:A:G	1	20002_Illness_code_SR_1458_diverticular_disease_diverticulitis_AnyInst__BIN_TOPMED_EUR	UKB	CHIP_inclusive	0.7332	1.074	3.86e-14
2:159925824:T:C	0.99	Phe10_H258__BIN_TOPMED_EUR	UKB	CHIP_inclusive	0.7333	0.9285	3.21e-11
8:129563195:T:C	-0.0015	5085_Spherical_power_left_0_arr_mean__RINT_TOPMED_EUR	UKB	CHIP_inclusive	0.7333	1.06	5.81e-10
11:108217120:G:T	1	30796_Lipoprotein_A_reportability_1_Reportable_at_assay_and_after_aliquot_correction_if_attempted_AnyInst__BIN_TOPMED_EUR	UKB	CHIP_inclusive	0.7334	1.119	1.89e-32
2:159821048:C:T	1	Phe10_H353__BIN_TOPMED_EUR	UKB	CHIP_inclusive	0.7334	1.07	6.25e-13
2:159821048:C:T	0.99	Phe10_Z992__BIN_TOPMED_EUR	UKB	CHIP_inclusive	0.7334	1.07	6.25e-13
3:128484651:AT:A	0.98	OPCS_E251__BIN_TOPMED_EUR	UKB	CHIP_inclusive	0.7334	1.057	1.17e-08
5:1249701:C:T	0.98	RGC_OralDiabetes_Med__BIN_TOPMED_EUR	UKB	CHIP_inclusive	0.7334	1.27	3.2e-10
5:1267766:C:G	1	Phe10_R12__BIN_TOPMED_EUR	UKB	CHIP_inclusive	0.7334	1.336	2.02e-18
5:1267766:C:G	1	Phe10_Z51__BIN_TOPMED_EUR	UKB	CHIP_inclusive	0.7334	1.336	2.02e-18
5:1280362:G:A	1	2178_Overall_health_rating_4_Poor_AnyInst__BIN_TOPMED_EUR	UKB	CHIP_inclusive	0.7334	1.179	2.78e-32
5:1285859:C:A	0.98	Phe10_Z87828__BIN_TOPMED_EUR	UKB	CHIP_inclusive	0.7334	1.282	1.55e-140
5:1285859:C:A	0.98	Phe10_Z8782__BIN_TOPMED_EUR	UKB	CHIP_inclusive	0.7334	1.282	1.55e-140
5:1361187:G:C	0.0033	26416_Crime_score_England_0_arr_mean__RINT_TOPMED_EUR	UKB	CHIP_inclusive	0.7334	0.7941	3.21e-08
5:1372402:G:C	0.98	Phe10_K70__BIN_TOPMED_EUR	UKB	CHIP_inclusive	0.7334	1.09	2.36e-16
6:109449666:G:A	0.98	1647_Country_of_birth_UK_elsewhere_5_Republic_of_Ireland_AnyInst__BIN_TOPMED_EUR	UKB	CHIP_inclusive	0.7334	1.118	3.14e-09
7:44864065:A:G	1	Phe10_H400__BIN_TOPMED_EUR	UKB	CHIP_inclusive	0.7334	1.074	3.86e-14
11:108217120:G:T	1	OPCS_Z361__BIN_TOPMED_EUR	UKB	CHIP_inclusive	0.7335	1.119	1.89e-32
3:101435231:TA:T	0.99	Phe10_C795__BIN_TOPMED_EUR	UKB	CHIP_inclusive	0.7335	0.9336	1.1e-12
3:128484651:AT:A	0.98	20003_Treatment_or_Medication_Code_1141180212_escitalopram_AnyInst__BIN_TOPMED_EUR	UKB	CHIP_inclusive	0.7335	1.057	1.17e-08
4:104884951:A:T	1.1	Phe10_Q61__BIN_TOPMED_EUR	UKB	CHIP_inclusive	0.7335	1.212	9.72e-15
5:1253629:G:A	1	OPCS_P233__BIN_TOPMED_EUR	UKB	CHIP_inclusive	0.7335	0.9148	4.94e-13
5:1280362:G:A	0.99	1647_Country_of_birth_UK_elsewhere_3_Scotland_AnyInst__BIN_TOPMED_EUR	UKB	CHIP_inclusive	0.7335	1.179	2.78e-32
7:44864065:A:G	0.0025	RGC_CornealAstigmatism_6mm_right_started_wearing_glasses_contacts_after_40__RINT_TOPMED_EUR	UKB	CHIP_inclusive	0.7335	1.074	3.86e-14
11:108043157:T:C	1	1727_Ease_of_skin_tanning_3_Get_mildly_or_occasionally_tanned_AnyInst__BIN_TOPMED_EUR	UKB	CHIP_inclusive	0.7336	0.9216	1.03e-08
17:7668434:T:G	1.1	21033_Frequency_of_hard_lumpy_stools_in_the_last_3_months_neg_504_Always_AnyInst__BIN_TOPMED_EUR	UKB	CHIP_inclusive	0.7336	1.292	1.94e-09
3:160558751:CT:C	1	Phe10_N92__BIN_TOPMED_EUR	UKB	CHIP_inclusive	0.7336	1.487	1.56e-22
5:1253629:G:A	1	Phe10_J181__BIN_TOPMED_EUR	UKB	CHIP_inclusive	0.7336	0.9148	4.94e-13
5:1285917:G:A	0.93	OPCS_X712__BIN_TOPMED_EUR	UKB	CHIP_inclusive	0.7336	1.273	4.88e-09
5:1312214:C:T	0.99	OPCS_Z846__BIN_TOPMED_EUR	UKB	CHIP_inclusive	0.7336	0.8662	7.28e-34
5:1361773:T:C	1	OPCS_Z274__BIN_TOPMED_EUR	UKB	CHIP_inclusive	0.7336	0.8904	9.58e-15
5:1366259:G:A	0.95	Phe10_Z411__BIN_TOPMED_EUR	UKB	CHIP_inclusive	0.7336	1.215	1.07e-10
17:7668434:T:G	0.98	Phe10_I251__BIN_TOPMED_EUR	UKB	CHIP_inclusive	0.7337	1.292	1.94e-09
22:50532618:T:C	1	1687_Comparative_body_size_at_age_10_3_About_average_AnyInst__BIN_TOPMED_EUR	UKB	CHIP_inclusive	0.7337	0.9473	2.68e-08
5:1097331:G:A	0.98	Phe10_W25__BIN_TOPMED_EUR	UKB	CHIP_inclusive	0.7337	0.9382	2.51e-11
5:1300195:G:T	1	20111_Illnesses_of_siblings_1_Heart_disease_AnyInst__BIN_TOPMED_EUR	UKB	CHIP_inclusive	0.7337	0.8934	9.24e-23
11:108043157:T:C	1	Phe10_I200__BIN_TOPMED_EUR	UKB	CHIP_inclusive	0.7338	0.9216	1.03e-08
11:108217120:G:T	1	20002_Illness_code_SR_1452_eczema_dermatitis_Phe10_L30_combined_AnyInst__BIN_TOPMED_EUR	UKB	CHIP_inclusive	0.7338	1.119	1.89e-32
5:1303752:CT:C	0.0068	42039_GP_prescription_records_0_arr_mean__RINT_TOPMED_EUR	UKB	CHIP_inclusive	0.7338	1.469	1.91e-11
5:1303752:CT:C	1.1	OPCS_T862__BIN_TOPMED_EUR	UKB	CHIP_inclusive	0.7338	1.469	1.91e-11
5:1361773:T:C	0.99	RGC_IBD_Strict_UC_CC__BIN_TOPMED_EUR	UKB	CHIP_inclusive	0.7338	0.8904	9.58e-15
5:1372402:G:C	1	OPCS_Z349__BIN_TOPMED_EUR	UKB	CHIP_inclusive	0.7338	1.09	2.36e-16
6:109321472:G:A	0.98	Phe10_D36__BIN_TOPMED_EUR	UKB	CHIP_inclusive	0.7338	0.8986	1.53e-29
2:159834145:G:A	0.97	20196_First_code_array_presented_9_2_5_3_0_7_1_6_4_AnyInst__BIN_TOPMED_EUR	UKB	CHIP_inclusive	0.7339	0.8333	1.21e-08
22:50532618:T:C	-0.00069	22702_Home_location_east_co_ordinate_rounded_0_arr_mean__RINT_TOPMED_EUR	UKB	CHIP_inclusive	0.7339	0.9473	2.68e-08
3:160440785:C:T	0.99	Phe10_R31__BIN_TOPMED_EUR	UKB	CHIP_inclusive	0.7339	0.9009	5.73e-09
3:160558751:CT:C	0.97	Phe10_M171__BIN_TOPMED_EUR	UKB	CHIP_inclusive	0.7339	1.487	1.56e-22
5:1097331:G:A	0.00042	23121_Arm_fat_free_mass_right_0_arr_mean__RINT_TOPMED_EUR	UKB	CHIP_inclusive	0.7339	0.9382	2.51e-11
5:1278469:C:T	-0.0017	4119_Ankle_spacing_width_right_0_arr_mean__RINT_TOPMED_EUR	UKB	CHIP_inclusive	0.7339	0.8827	2.41e-16
6:43388113:A:G	0.99	OPCS_E091__BIN_TOPMED_EUR	UKB	CHIP_inclusive	0.7339	0.9486	1.94e-08
10:103908421:C:CTT	1	OPCS_Z474__BIN_TOPMED_EUR	UKB	CHIP_inclusive	0.734	0.9143	8.69e-09
2:159604967:C:T	-0.0013	5984_ECG_load_0_arr_mean__RINT_TOPMED_EUR	UKB	CHIP_inclusive	0.734	0.947	1.02e-08
20:31671342:A:G	0.98	Phe10_Z089__BIN_TOPMED_EUR	UKB	CHIP_inclusive	0.734	0.9273	5.91e-11
22:50532618:T:C	0.00081	24501_Domestic_garden_percentage_buffer_1000m_0_arr_mean__RINT_TOPMED_EUR	UKB	CHIP_inclusive	0.734	0.9473	2.68e-08
3:128484651:AT:A	0.99	Phe10_N812__BIN_TOPMED_EUR	UKB	CHIP_inclusive	0.734	1.057	1.17e-08
5:1285859:C:A	1	20198_Test_array_presented_8_3_4_2_5_6_0_7_1_AnyInst__BIN_TOPMED_EUR	UKB	CHIP_inclusive	0.734	1.282	1.55e-140
10:103908421:C:CTT	0.98	RGC_ALD_Composite_CC__BIN_TOPMED_EUR	UKB	CHIP_inclusive	0.7341	0.9143	8.69e-09
11:108043157:T:C	0.0017	4124_Heel_bone_mineral_density_BMD_right_0_arr_mean__RINT_TOPMED_EUR	UKB	CHIP_inclusive	0.7341	0.9216	1.03e-08
12:26433896:A:G	0.0013	1070_Time_spent_watching_television_TV_0_arr_mean__RINT_TOPMED_EUR	UKB	CHIP_inclusive	0.7341	1.187	4.71e-22
3:160558751:CT:C	0.9	Phe10_L270__BIN_TOPMED_EUR	UKB	CHIP_inclusive	0.7341	1.487	1.56e-22
5:1285859:C:A	0.98	Phe10_M94__BIN_TOPMED_EUR	UKB	CHIP_inclusive	0.7341	1.282	1.55e-140
6:109382480:G:C	1	Phe10_O46__BIN_TOPMED_EUR	UKB	CHIP_inclusive	0.7341	0.8808	1.35e-34
6:31261502:G:A	0.00069	30670_Urea_0_arr_mean__RINT_TOPMED_EUR	UKB	CHIP_inclusive	0.7341	1.056	6.66e-09
11:108217120:G:T	1	3088_Contra_indications_for_spirometry_0_No_AnyInst__BIN_TOPMED_EUR	UKB	CHIP_inclusive	0.7342	1.119	1.89e-32
18:44571296:C:T	0.99	Phe10_Z950__BIN_TOPMED_EUR	UKB	CHIP_inclusive	0.7342	0.921	3.54e-14
2:159834145:G:A	1	Phe10_K011__BIN_TOPMED_EUR	UKB	CHIP_inclusive	0.7342	0.8333	1.21e-08
20:31671342:A:G	1	Phe10_H35__BIN_TOPMED_EUR	UKB	CHIP_inclusive	0.7342	0.9273	5.91e-11
21:34972056:C:T	1	Phe10_L30__BIN_TOPMED_EUR	UKB	CHIP_inclusive	0.7342	1.064	1.99e-10
5:1288432:T:C	0.99	Phe10_K90__BIN_TOPMED_EUR	UKB	CHIP_inclusive	0.7342	0.8798	3.11e-35
5:1296643:T:C	1	20002_Illness_code_SR_1264_epilepsy_Phe10_G40_combined_AnyInst__BIN_TOPMED_EUR	UKB	CHIP_inclusive	0.7342	1.239	6.94e-14
5:1361187:G:C	0.99	2296_Falls_in_the_last_year_3_More_than_one_fall_AnyInst__BIN_TOPMED_EUR	UKB	CHIP_inclusive	0.7342	0.7941	3.21e-08
7:44864065:A:G	1	2492_Taking_other_prescription_medications_0_No_AnyInst__BIN_TOPMED_EUR	UKB	CHIP_inclusive	0.7342	1.074	3.86e-14
22:50532618:T:C	1	Phe10_Z952__BIN_TOPMED_EUR	UKB	CHIP_inclusive	0.7343	0.9473	2.68e-08
3:101435231:TA:T	0.0022	OD_Contour_0_to_1_Region_T6_Mean__RINT_TOPMED_EUR	UKB	CHIP_inclusive	0.7343	0.9336	1.1e-12
3:160106004:C:T	1	Phe10_D414__BIN_TOPMED_EUR	UKB	CHIP_inclusive	0.7343	1.107	5.43e-12
3:160419960:A:T	0.99	Phe10_Z911__BIN_TOPMED_EUR	UKB	CHIP_inclusive	0.7343	1.125	7.09e-36
4:104884951:A:T	1	40019_Cancer_report_format_4_Scottish_Cancer_Registry_fixed_width_format_2012_onwards_AnyInst__BIN_TOPMED_EUR	UKB	CHIP_inclusive	0.7343	1.212	9.72e-15
5:1228125:T:C	1	2227_Other_eye_problems_1_Yes_AnyInst__BIN_TOPMED_EUR	UKB	CHIP_inclusive	0.7343	1.105	7.75e-10
5:1312214:C:T	1	Phe10_O049__BIN_TOPMED_EUR	UKB	CHIP_inclusive	0.7343	0.8662	7.28e-34
6:43388113:A:G	1	1717_Skin_colour_1_Very_fair_AnyInst__BIN_TOPMED_EUR	UKB	CHIP_inclusive	0.7343	0.9486	1.94e-08
17:7827723:C:G	0.99	Phe10_M1990__BIN_TOPMED_EUR	UKB	CHIP_inclusive	0.7344	0.9342	1.64e-11
17:7827723:C:G	1	Phe10_M431__BIN_TOPMED_EUR	UKB	CHIP_inclusive	0.7344	0.9342	1.64e-11
17:7827723:C:G	1	Phe10_M431__BIN_TOPMED_EUR	UKB	CHIP_inclusive	0.7344	0.9342	1.64e-11
20:31671342:A:G	-0.00068	30020_Haemoglobin_concentration_0_arr_mean__RINT_TOPMED_EUR	UKB	CHIP_inclusive	0.7344	0.9273	5.91e-11
3:160558751:CT:C	-0.0098	OS_Contour_0_to_1_Region_T3_Mean__RINT_TOPMED_EUR	UKB	CHIP_inclusive	0.7344	1.487	1.56e-22
5:1267766:C:G	1.1	OPCS_T462__BIN_TOPMED_EUR	UKB	CHIP_inclusive	0.7344	1.336	2.02e-18
6:109415805:C:A	0.97	20001_Cancer_self_reported_1020_large_bowel_cancer_colorectal_cancer_AnyInst__BIN_TOPMED_EUR	UKB	CHIP_inclusive	0.7344	1.095	4.17e-10
2:159821048:C:T	1	Phe10_M254__BIN_TOPMED_EUR	UKB	CHIP_inclusive	0.7345	1.07	6.25e-13
22:50532618:T:C	1	52_Month_of_birth_12_December_AnyInst__BIN_TOPMED_EUR	UKB	CHIP_inclusive	0.7345	0.9473	2.68e-08
3:160558751:CT:C	1.1	20002_Illness_code_SR_1262_parkinsons_disease_AnyInst__BIN_TOPMED_EUR	UKB	CHIP_inclusive	0.7345	1.487	1.56e-22
5:1203384:T:C	-0.0013	90080_Wear_duration_during_20_00_20_59_0_arr_mean__RINT_TOPMED_EUR	UKB	CHIP_inclusive	0.7345	0.9417	1.31e-08
5:1361773:T:C	0.99	Phe10_C50__BIN_TOPMED_EUR	UKB	CHIP_inclusive	0.7345	0.8904	9.58e-15
5:1447647:G:C	1	1359_Poultry_intake_1_Less_than_once_a_week_AnyInst__BIN_TOPMED_EUR	UKB	CHIP_inclusive	0.7345	0.9141	3.43e-08
10:103908421:C:CTT	0.98	Phe10_Z30011__BIN_TOPMED_EUR	UKB	CHIP_inclusive	0.7346	0.9143	8.69e-09
18:44571296:C:T	-0.0015	5992_ECG_phase_duration_0_arr_mean__RINT_TOPMED_EUR	UKB	CHIP_inclusive	0.7346	0.921	3.54e-14
3:101435231:TA:T	1	Phe10_Z121__BIN_TOPMED_EUR	UKB	CHIP_inclusive	0.7346	0.9336	1.1e-12
3:160419960:A:T	0.99	20003_Treatment_or_Medication_Code_1140872228_gabapentin_AnyInst__BIN_TOPMED_EUR	UKB	CHIP_inclusive	0.7346	1.125	7.09e-36
3:160558751:CT:C	-0.0032	4080_Systolic_blood_pressure_automated_reading_0_arr_mean__RINT_TOPMED_EUR	UKB	CHIP_inclusive	0.7346	1.487	1.56e-22
5:1280362:G:A	0.99	Phe10_I839__BIN_TOPMED_EUR	UKB	CHIP_inclusive	0.7346	1.179	2.78e-32
5:1288432:T:C	0.00088	26416_Crime_score_England_0_arr_mean__RINT_TOPMED_EUR	UKB	CHIP_inclusive	0.7346	0.8798	3.11e-35
5:1300195:G:T	1	1628_Alcohol_intake_versus_10_years_previously_1_More_nowadays_AnyInst__BIN_TOPMED_EUR	UKB	CHIP_inclusive	0.7346	0.8934	9.24e-23
5:1447647:G:C	0.98	Phe10_H65__BIN_TOPMED_EUR	UKB	CHIP_inclusive	0.7346	0.9141	3.43e-08
6:109499851:C:T	1	Phe10_S626__BIN_TOPMED_EUR	UKB	CHIP_inclusive	0.7346	0.8474	4.85e-10
14:100712378:C:G	0.99	20002_Illness_code_SR_1513_inguinal_hernia_AnyInst__BIN_TOPMED_EUR	UKB	CHIP_inclusive	0.7347	0.9227	5.54e-09
2:159821048:C:T	0.98	Phe10_K639__BIN_TOPMED_EUR	UKB	CHIP_inclusive	0.7347	1.07	6.25e-13
3:128484651:AT:A	-0.0023	OS_Contour_1_to_2_Region_S3_Mean__RINT_TOPMED_EUR	UKB	CHIP_inclusive	0.7347	1.057	1.17e-08
3:128484651:AT:A	1	Phe10_L0889__BIN_TOPMED_EUR	UKB	CHIP_inclusive	0.7347	1.057	1.17e-08
4:104884951:A:T	0.99	110001_Invitation_to_complete_online_24_hour_recall_dietary_questionnaire_acceptance_2_Completed_AnyInst__BIN_TOPMED_EUR	UKB	CHIP_inclusive	0.7347	1.212	9.72e-15
5:1228120:CT:C	1	Phe10_I78__BIN_TOPMED_EUR	UKB	CHIP_inclusive	0.7347	1.059	3.73e-09
5:1228120:CT:C	1	Phe10_I78__BIN_TOPMED_EUR	UKB	CHIP_inclusive	0.7347	1.059	3.73e-09
5:1296643:T:C	-0.0023	30890_Vitamin_D_0_arr_mean__RINT_TOPMED_EUR	UKB	CHIP_inclusive	0.7347	1.239	6.94e-14
6:109415805:C:A	1	Phe10_D05__BIN_TOPMED_EUR	UKB	CHIP_inclusive	0.7347	1.095	4.17e-10
2:159834145:G:A	0.98	20002_Illness_code_SR_1277_glaucoma_Phe10_H40_combined_AnyInst__BIN_TOPMED_EUR	UKB	CHIP_inclusive	0.7348	0.8333	1.21e-08
20:31671342:A:G	1	OPCS_A642__BIN_TOPMED_EUR	UKB	CHIP_inclusive	0.7348	0.9273	5.91e-11
21:34972056:C:T	0.00054	23119_Arm_fat_percentage_right_0_arr_mean__RINT_TOPMED_EUR	UKB	CHIP_inclusive	0.7348	1.064	1.99e-10
3:160419960:A:T	1	OPCS_E091__BIN_TOPMED_EUR	UKB	CHIP_inclusive	0.7348	1.125	7.09e-36
5:1097331:G:A	0.99	Phe10_I340__BIN_TOPMED_EUR	UKB	CHIP_inclusive	0.7348	0.9382	2.51e-11
5:1278469:C:T	0.98	100920_Type_milk_consumed_2107_goat_sheep_milk_AnyInst__BIN_TOPMED_EUR	UKB	CHIP_inclusive	0.7348	0.8827	2.41e-16
5:1312214:C:T	-0.00074	1319_Dried_fruit_intake_0_arr_mean__RINT_TOPMED_EUR	UKB	CHIP_inclusive	0.7348	0.8662	7.28e-34
6:109321472:G:A	1	Phe10_Z93__BIN_TOPMED_EUR	UKB	CHIP_inclusive	0.7348	0.8986	1.53e-29
6:109449666:G:A	1	OPCS_W572__BIN_TOPMED_EUR	UKB	CHIP_inclusive	0.7348	1.118	3.14e-09
6:31261502:G:A	-0.00062	48_Waist_circumference_0_arr_mean__RINT_TOPMED_EUR	UKB	CHIP_inclusive	0.7348	1.056	6.66e-09
17:7668434:T:G	0.95	104030_Boiled_baked_potatoes_intake_300_3_AnyInst__BIN_TOPMED_EUR	UKB	CHIP_inclusive	0.7349	1.292	1.94e-09
2:159821048:C:T	1	Phe10_J45909__BIN_TOPMED_EUR	UKB	CHIP_inclusive	0.7349	1.07	6.25e-13
2:159834145:G:A	1.1	20003_Treatment_or_Medication_Code_1141168584_rabeprazole_sodium_AnyInst__BIN_TOPMED_EUR	UKB	CHIP_inclusive	0.7349	0.8333	1.21e-08
3:128484651:AT:A	0.0015	RGC_MeanSphericalEquivalent_0__RINT_TOPMED_EUR	UKB	CHIP_inclusive	0.7349	1.057	1.17e-08
5:1228125:T:C	1	20002_Illness_code_SR_1500_vertigo_AnyInst__BIN_TOPMED_EUR	UKB	CHIP_inclusive	0.7349	1.105	7.75e-10
5:1249701:C:T	0.99	OPCS_X998__BIN_TOPMED_EUR	UKB	CHIP_inclusive	0.7349	1.27	3.2e-10
5:1253629:G:A	0.0011	20008_Interpolated_Year_when_non_cancer_illness_first_diagnosed_0_arr_mean__RINT_TOPMED_EUR	UKB	CHIP_inclusive	0.7349	0.9148	4.94e-13
5:1253629:G:A	1	OPCS_C712__BIN_TOPMED_EUR	UKB	CHIP_inclusive	0.7349	0.9148	4.94e-13
5:1267766:C:G	1.1	OPCS_B303__BIN_TOPMED_EUR	UKB	CHIP_inclusive	0.7349	1.336	2.02e-18
5:1278469:C:T	-0.00069	23118_Leg_predicted_mass_left_0_arr_mean__RINT_TOPMED_EUR	UKB	CHIP_inclusive	0.7349	0.8827	2.41e-16
5:1285917:G:A	1.1	Phe10_T92__BIN_TOPMED_EUR	UKB	CHIP_inclusive	0.7349	1.273	4.88e-09
5:1300195:G:T	1	Phe10_Z411__BIN_TOPMED_EUR	UKB	CHIP_inclusive	0.7349	0.8934	9.24e-23
5:1447647:G:C	0.97	Phe10_Z833__BIN_TOPMED_EUR	UKB	CHIP_inclusive	0.7349	0.9141	3.43e-08
2:159925824:T:C	0.00055	30850_Testosterone_0_arr_mean__RINT_TOPMED_EUR	UKB	CHIP_inclusive	0.735	0.9285	3.21e-11
22:50532618:T:C	0.99	Phe10_D27__BIN_TOPMED_EUR	UKB	CHIP_inclusive	0.735	0.9473	2.68e-08
5:1285859:C:A	0.0028	cT1_comb_deconf__RINT_TOPMED_EUR	UKB	CHIP_inclusive	0.735	1.282	1.55e-140
5:1366259:G:A	-0.0039	90075_Wear_duration_during_15_00_15_59_0_arr_mean__RINT_TOPMED_EUR	UKB	CHIP_inclusive	0.735	1.215	1.07e-10
6:109321472:G:A	1	Phe10_I248__BIN_TOPMED_EUR	UKB	CHIP_inclusive	0.735	0.8986	1.53e-29
6:43388113:A:G	1	102140_Milk_based_pudding_intake_1_1_AnyInst__BIN_TOPMED_EUR	UKB	CHIP_inclusive	0.735	0.9486	1.94e-08
7:44864065:A:G	1	2247_Hearing_difficulty_problems_0_No_AnyInst__BIN_TOPMED_EUR	UKB	CHIP_inclusive	0.735	1.074	3.86e-14
14:100712378:C:G	1	Phe10_I517__BIN_TOPMED_EUR	UKB	CHIP_inclusive	0.7351	0.9227	5.54e-09
2:159925824:T:C	1	Phe10_Z82__BIN_TOPMED_EUR	UKB	CHIP_inclusive	0.7351	0.9285	3.21e-11
5:1267766:C:G	0.98	20002_Illness_code_SR_1466_gout_AnyInst__BIN_TOPMED_EUR	UKB	CHIP_inclusive	0.7351	1.336	2.02e-18
5:1303752:CT:C	-0.015	OS_Contour_1_to_2_Region_I6_Mean__RINT_TOPMED_EUR	UKB	CHIP_inclusive	0.7351	1.469	1.91e-11
5:1303752:CT:C	1.1	Phe10_Q61__BIN_TOPMED_EUR	UKB	CHIP_inclusive	0.7351	1.469	1.91e-11
5:1372402:G:C	1	1727_Ease_of_skin_tanning_4_Never_tan_only_burn_AnyInst__BIN_TOPMED_EUR	UKB	CHIP_inclusive	0.7351	1.09	2.36e-16
11:108444879:C:T	1	Phe10_N950__BIN_TOPMED_EUR	UKB	CHIP_inclusive	0.7352	1.227	4.89e-13
17:57386496:C:T	0.96	OPCS_Q178__BIN_TOPMED_EUR	UKB	CHIP_inclusive	0.7352	0.8313	3.65e-16
3:101435231:TA:T	1	Phe10_K60__BIN_TOPMED_EUR	UKB	CHIP_inclusive	0.7352	0.9336	1.1e-12
3:150287063:C:G	0.99	Phe10_C78__BIN_TOPMED_EUR	UKB	CHIP_inclusive	0.7352	0.9235	5.69e-10
3:160106004:C:T	0.97	OPCS_Y069__BIN_TOPMED_EUR	UKB	CHIP_inclusive	0.7352	1.107	5.43e-12
3:160106004:C:T	0.97	OPCS_Z769__BIN_TOPMED_EUR	UKB	CHIP_inclusive	0.7352	1.107	5.43e-12
3:160419960:A:T	1	Phe10_J22__BIN_TOPMED_EUR	UKB	CHIP_inclusive	0.7352	1.125	7.09e-36
5:1293971:C:T	0.98	Phe10_M706__BIN_TOPMED_EUR	UKB	CHIP_inclusive	0.7352	1.168	2.15e-51
5:1293971:C:T	0.98	Phe10_M706__BIN_TOPMED_EUR	UKB	CHIP_inclusive	0.7352	1.168	2.15e-51
6:43388113:A:G	1	Phe10_M6596__BIN_TOPMED_EUR	UKB	CHIP_inclusive	0.7352	0.9486	1.94e-08
1:226374920:A:C	1	Phe10_T830__BIN_TOPMED_EUR	UKB	CHIP_inclusive	0.7353	1.114	2.61e-16
11:108043157:T:C	0.98	21037_Number_of_days_out_of_10_with_abdominal_pain_8_8_days_with_pain_AnyInst__BIN_TOPMED_EUR	UKB	CHIP_inclusive	0.7353	0.9216	1.03e-08
11:108217120:G:T	1	20003_Treatment_or_Medication_Code_1140865580_asacol_400mg_e_c_tablet_AnyInst__BIN_TOPMED_EUR	UKB	CHIP_inclusive	0.7353	1.119	1.89e-32
14:100712378:C:G	0.98	OPCS_Z475__BIN_TOPMED_EUR	UKB	CHIP_inclusive	0.7353	0.9227	5.54e-09
2:159834145:G:A	0.0015	30850_Testosterone_0_arr_mean__RINT_TOPMED_EUR	UKB	CHIP_inclusive	0.7353	0.8333	1.21e-08
3:160440785:C:T	0.97	Phe10_A49__BIN_TOPMED_EUR	UKB	CHIP_inclusive	0.7353	0.9009	5.73e-09
3:160558751:CT:C	1.1	OPCS_M611__BIN_TOPMED_EUR	UKB	CHIP_inclusive	0.7353	1.487	1.56e-22
5:1097331:G:A	1	21000_Ethnic_background_1_White_AnyInst__BIN_TOPMED_EUR	UKB	CHIP_inclusive	0.7353	0.9382	2.51e-11
5:1280362:G:A	1	1835_Mother_still_alive_0_No_AnyInst__BIN_TOPMED_EUR	UKB	CHIP_inclusive	0.7353	1.179	2.78e-32
6:109449666:G:A	1	Phe10_H532__BIN_TOPMED_EUR	UKB	CHIP_inclusive	0.7353	1.118	3.14e-09
11:108043157:T:C	0.98	Phe10_A49__BIN_TOPMED_EUR	UKB	CHIP_inclusive	0.7354	0.9216	1.03e-08
11:108444879:C:T	1	20002_Illness_code_SR_1111_asthma_AnyInst__BIN_TOPMED_EUR	UKB	CHIP_inclusive	0.7354	1.227	4.89e-13
17:7668434:T:G	1.1	Phe10_Z131__BIN_TOPMED_EUR	UKB	CHIP_inclusive	0.7354	1.292	1.94e-09
18:44571296:C:T	1	Phe10_R161__BIN_TOPMED_EUR	UKB	CHIP_inclusive	0.7354	0.921	3.54e-14
2:159925824:T:C	1	20116_Smoking_status_0_Never_AnyInst__BIN_TOPMED_EUR	UKB	CHIP_inclusive	0.7354	0.9285	3.21e-11
3:160106004:C:T	1	20110_Illnesses_of_mother_4_Bowel_cancer_AnyInst__BIN_TOPMED_EUR	UKB	CHIP_inclusive	0.7354	1.107	5.43e-12
5:1267766:C:G	-0.0077	OS_Contour_0_to_1_Region_T3_Mean__RINT_TOPMED_EUR	UKB	CHIP_inclusive	0.7354	1.336	2.02e-18
5:1267766:C:G	1	Phe10_E87__BIN_TOPMED_EUR	UKB	CHIP_inclusive	0.7354	1.336	2.02e-18
5:1296643:T:C	0.97	20196_First_code_array_presented_25_5_2_0_6_7_4_1_3_AnyInst__BIN_TOPMED_EUR	UKB	CHIP_inclusive	0.7354	1.239	6.94e-14
5:1361187:G:C	0.97	20002_Illness_code_SR_1471_atrial_fibrillation_AnyInst__BIN_TOPMED_EUR	UKB	CHIP_inclusive	0.7354	0.7941	3.21e-08
5:1361187:G:C	1.1	OPCS_B291__BIN_TOPMED_EUR	UKB	CHIP_inclusive	0.7354	0.7941	3.21e-08
5:1361773:T:C	-0.0043	PDFF_comb_deconf_extra__RINT_TOPMED_EUR	UKB	CHIP_inclusive	0.7354	0.8904	9.58e-15
17:7668434:T:G	0.94	Phe10_P29__BIN_TOPMED_EUR	UKB	CHIP_inclusive	0.7355	1.292	1.94e-09
20:31671342:A:G	1	RGC_AtopicDermatitis__BIN_TOPMED_EUR	UKB	CHIP_inclusive	0.7355	0.9273	5.91e-11
21:34972056:C:T	0.0012	90076_Wear_duration_during_16_00_16_59_0_arr_mean__RINT_TOPMED_EUR	UKB	CHIP_inclusive	0.7355	1.064	1.99e-10
5:1278469:C:T	1	Phe10_K80__BIN_TOPMED_EUR	UKB	CHIP_inclusive	0.7355	0.8827	2.41e-16
5:1300195:G:T	0.98	OPCS_X375__BIN_TOPMED_EUR	UKB	CHIP_inclusive	0.7355	0.8934	9.24e-23
5:1312214:C:T	1	Phe10_D64__BIN_TOPMED_EUR	UKB	CHIP_inclusive	0.7355	0.8662	7.28e-34
5:1312214:C:T	0.98	Phe10_M2332__BIN_TOPMED_EUR	UKB	CHIP_inclusive	0.7355	0.8662	7.28e-34
6:109321472:G:A	0.99	Phe10_A048__BIN_TOPMED_EUR	UKB	CHIP_inclusive	0.7355	0.8986	1.53e-29
6:109321472:G:A	1	Phe10_O46__BIN_TOPMED_EUR	UKB	CHIP_inclusive	0.7355	0.8986	1.53e-29
1:226374920:A:C	1	6142_Current_employment_status_1_In_paid_employment_or_self_employed_AnyInst__BIN_TOPMED_EUR	UKB	CHIP_inclusive	0.7356	1.114	2.61e-16
2:159604967:C:T	-0.00068	24508_Distance_Euclidean_to_coast_0_arr_mean__RINT_TOPMED_EUR	UKB	CHIP_inclusive	0.7356	0.947	1.02e-08
2:159604967:C:T	1	OPCS_Y982__BIN_TOPMED_EUR	UKB	CHIP_inclusive	0.7356	0.947	1.02e-08
5:1097331:G:A	1	Phe10_I78__BIN_TOPMED_EUR	UKB	CHIP_inclusive	0.7356	0.9382	2.51e-11
5:1278469:C:T	0.99	Phe10_E05__BIN_TOPMED_EUR	UKB	CHIP_inclusive	0.7356	0.8827	2.41e-16
5:1288432:T:C	1	RGC_ACOS_CC__BIN_TOPMED_EUR	UKB	CHIP_inclusive	0.7356	0.8798	3.11e-35
5:1288432:T:C	1	RGC_COPD_Composites_CC__BIN_TOPMED_EUR	UKB	CHIP_inclusive	0.7356	0.8798	3.11e-35
5:1296643:T:C	0.98	OPCS_Z482__BIN_TOPMED_EUR	UKB	CHIP_inclusive	0.7356	1.239	6.94e-14
6:109499851:C:T	-0.003	90077_Wear_duration_during_17_00_17_59_0_arr_mean__RINT_TOPMED_EUR	UKB	CHIP_inclusive	0.7356	0.8474	4.85e-10
10:103908421:C:CTT	-0.0012	30810_Phosphate_0_arr_mean__RINT_TOPMED_EUR	UKB	CHIP_inclusive	0.7357	0.9143	8.69e-09
18:44571296:C:T	1	40006_Type_of_Cancer_ICD10_C180__BIN_TOPMED_EUR	UKB	CHIP_inclusive	0.7357	0.921	3.54e-14
20:31671342:A:G	1	Phe10_Z904__BIN_TOPMED_EUR	UKB	CHIP_inclusive	0.7357	0.9273	5.91e-11
4:104884951:A:T	1.1	Phe10_D414__BIN_TOPMED_EUR	UKB	CHIP_inclusive	0.7357	1.212	9.72e-15
5:1300195:G:T	0.98	Phe10_I472__BIN_TOPMED_EUR	UKB	CHIP_inclusive	0.7357	0.8934	9.24e-23
6:109321472:G:A	1	20003_Treatment_or_Medication_Code_1141192740_ezetrol_10mg_tablet_AnyInst__BIN_TOPMED_EUR	UKB	CHIP_inclusive	0.7357	0.8986	1.53e-29
6:109415805:C:A	1	20001_Cancer_self_reported_1040_uterine_endometrial_cancer_AnyInst__BIN_TOPMED_EUR	UKB	CHIP_inclusive	0.7357	1.095	4.17e-10
1:226374920:A:C	1	Phe10_M797__BIN_TOPMED_EUR	UKB	CHIP_inclusive	0.7358	1.114	2.61e-16
5:1285859:C:A	1	20002_Illness_code_SR_1500_vertigo_AnyInst__BIN_TOPMED_EUR	UKB	CHIP_inclusive	0.7358	1.282	1.55e-140
5:1293971:C:T	0.00054	20015_Sitting_height_0_arr_mean__RINT_TOPMED_EUR	UKB	CHIP_inclusive	0.7358	1.168	2.15e-51
5:1447647:G:C	-0.00094	30020_Haemoglobin_concentration_0_arr_mean__RINT_TOPMED_EUR	UKB	CHIP_inclusive	0.7358	0.9141	3.43e-08
5:1267766:C:G	1	20518_Recent_changes_in_speed_amount_of_moving_or_speaking_1_Not_at_all_AnyInst__BIN_TOPMED_EUR	UKB	CHIP_inclusive	0.7359	1.336	2.02e-18
5:1312214:C:T	1	1970_Nervous_feelings_0_No_AnyInst__BIN_TOPMED_EUR	UKB	CHIP_inclusive	0.7359	0.8662	7.28e-34
6:109499851:C:T	0.99	20198_Test_array_presented_8_3_4_2_5_6_0_7_1_AnyInst__BIN_TOPMED_EUR	UKB	CHIP_inclusive	0.7359	0.8474	4.85e-10
2:159925824:T:C	1	Phe10_D126__BIN_TOPMED_EUR	UKB	CHIP_inclusive	0.736	0.9285	3.21e-11
3:101435231:TA:T	-0.0025	95_Pulse_rate_during_blood_pressure_measurement_0_arr_mean__RINT_TOPMED_EUR	UKB	CHIP_inclusive	0.736	0.9336	1.1e-12
3:150287063:C:G	1	Phe10_R68__BIN_TOPMED_EUR	UKB	CHIP_inclusive	0.736	0.9235	5.69e-10
5:1253629:G:A	1	Phe10_D649__BIN_TOPMED_EUR	UKB	CHIP_inclusive	0.736	0.9148	4.94e-13
5:1280362:G:A	0.97	Phe10_Z411__BIN_TOPMED_EUR	UKB	CHIP_inclusive	0.736	1.179	2.78e-32
5:1285917:G:A	1	Phe10_Z866__BIN_TOPMED_EUR	UKB	CHIP_inclusive	0.736	1.273	4.88e-09
6:31261502:G:A	0.98	20002_Illness_code_SR_1500_vertigo_AnyInst__BIN_TOPMED_EUR	UKB	CHIP_inclusive	0.736	1.056	6.66e-09
1:226374920:A:C	1	Phe10_Z513__BIN_TOPMED_EUR	UKB	CHIP_inclusive	0.7361	1.114	2.61e-16
3:101435231:TA:T	1	20003_Treatment_or_Medication_Code_1140872200_epilim_100mg_crushable_tablet_AnyInst__BIN_TOPMED_EUR	UKB	CHIP_inclusive	0.7361	0.9336	1.1e-12
3:128484651:AT:A	1	OPCS_Z831__BIN_TOPMED_EUR	UKB	CHIP_inclusive	0.7361	1.057	1.17e-08
5:1372402:G:C	0.00083	24505_Water_percentage_buffer_300m_0_arr_mean__RINT_TOPMED_EUR	UKB	CHIP_inclusive	0.7361	1.09	2.36e-16
5:1372402:G:C	0.98	54_UK_Biobank_assessment_centre_11023_Wrexham_AnyInst__BIN_TOPMED_EUR	UKB	CHIP_inclusive	0.7361	1.09	2.36e-16
5:1372402:G:C	1	Phe10_I89__BIN_TOPMED_EUR	UKB	CHIP_inclusive	0.7361	1.09	2.36e-16
1:226374920:A:C	-0.002	RGC_SphericalEquivalent_0_right__RINT_TOPMED_EUR	UKB	CHIP_inclusive	0.7362	1.114	2.61e-16
11:108444879:C:T	0.99	20403_Amount_of_alcohol_drunk_on_a_typical_drinking_day_1_1_or_2_AnyInst__BIN_TOPMED_EUR	UKB	CHIP_inclusive	0.7362	1.227	4.89e-13
2:159821048:C:T	0.99	OPCS_B282__BIN_TOPMED_EUR	UKB	CHIP_inclusive	0.7362	1.07	6.25e-13
20:31671342:A:G	0.0018	5208_logMAR_final_left_0_arr_mean__RINT_TOPMED_EUR	UKB	CHIP_inclusive	0.7362	0.9273	5.91e-11
5:1097331:G:A	-0.0022	OS_Contour_1_to_2_Region_S3_Mean__RINT_TOPMED_EUR	UKB	CHIP_inclusive	0.7362	0.9382	2.51e-11
5:1296643:T:C	1	Phe10_J459__BIN_TOPMED_EUR	UKB	CHIP_inclusive	0.7362	1.239	6.94e-14
5:1303752:CT:C	0.92	Phe10_J84__BIN_TOPMED_EUR	UKB	CHIP_inclusive	0.7362	1.469	1.91e-11
6:31261502:G:A	0.99	Phe10_P2912__BIN_TOPMED_EUR	UKB	CHIP_inclusive	0.7362	1.056	6.66e-09
6:31261502:G:A	0.99	Phe10_P291__BIN_TOPMED_EUR	UKB	CHIP_inclusive	0.7362	1.056	6.66e-09
3:128484651:AT:A	-0.0015	2867_Age_started_smoking_in_former_smokers_0_arr_mean__RINT_TOPMED_EUR	UKB	CHIP_inclusive	0.7363	1.057	1.17e-08
5:1288432:T:C	1	1787_Maternal_smoking_around_birth_0_No_AnyInst__BIN_TOPMED_EUR	UKB	CHIP_inclusive	0.7363	0.8798	3.11e-35
5:1296643:T:C	1	102520_Soup_consumers_1_Yes_AnyInst__BIN_TOPMED_EUR	UKB	CHIP_inclusive	0.7363	1.239	6.94e-14
6:109415805:C:A	1	Phe10_G560__BIN_TOPMED_EUR	UKB	CHIP_inclusive	0.7363	1.095	4.17e-10
22:50532618:T:C	1	Phe10_Z121__BIN_TOPMED_EUR	UKB	CHIP_inclusive	0.7364	0.9473	2.68e-08
3:160106004:C:T	0.99	Phe10_K921__BIN_TOPMED_EUR	UKB	CHIP_inclusive	0.7364	1.107	5.43e-12
3:160419960:A:T	1	20003_Treatment_or_Medication_Code_1140852948_calcium_vitamin_d_500units_tablet_AnyInst__BIN_TOPMED_EUR	UKB	CHIP_inclusive	0.7364	1.125	7.09e-36
5:1228120:CT:C	1	Phe10_J459__BIN_TOPMED_EUR	UKB	CHIP_inclusive	0.7364	1.059	3.73e-09
5:1228120:CT:C	1	Phe10_J459__BIN_TOPMED_EUR	UKB	CHIP_inclusive	0.7364	1.059	3.73e-09
5:1300195:G:T	0.99	Phe10_T784__BIN_TOPMED_EUR	UKB	CHIP_inclusive	0.7364	0.8934	9.24e-23
5:1312214:C:T	0.99	20003_Treatment_or_Medication_Code_1141192410_rosuvastatin_AnyInst__BIN_TOPMED_EUR	UKB	CHIP_inclusive	0.7364	0.8662	7.28e-34
5:1361773:T:C	-0.0021	RGC_Urinary_AlbuminCreatinine_Ratio__RINT_TOPMED_EUR	UKB	CHIP_inclusive	0.7364	0.8904	9.58e-15
6:109415805:C:A	0.99	Phe10_N179__BIN_TOPMED_EUR	UKB	CHIP_inclusive	0.7364	1.095	4.17e-10
6:109499851:C:T	-0.0019	24019_Particulate_matter_air_pollution_pm10_2007_0_arr_mean__RINT_TOPMED_EUR	UKB	CHIP_inclusive	0.7364	0.8474	4.85e-10
14:100712378:C:G	1	Phe10_L853__BIN_TOPMED_EUR	UKB	CHIP_inclusive	0.7365	0.9227	5.54e-09
2:159834145:G:A	0.93	OPCS_S577__BIN_TOPMED_EUR	UKB	CHIP_inclusive	0.7365	0.8333	1.21e-08
3:128484651:AT:A	1	OPCS_X931__BIN_TOPMED_EUR	UKB	CHIP_inclusive	0.7365	1.057	1.17e-08
5:1203384:T:C	1	Phe10_H93299__BIN_TOPMED_EUR	UKB	CHIP_inclusive	0.7365	0.9417	1.31e-08
5:1203384:T:C	1	Phe10_H9329__BIN_TOPMED_EUR	UKB	CHIP_inclusive	0.7365	0.9417	1.31e-08
5:1361773:T:C	0.0024	5085_Spherical_power_left_0_arr_mean__RINT_TOPMED_EUR	UKB	CHIP_inclusive	0.7365	0.8904	9.58e-15
5:1447647:G:C	0.99	4968_FI4_positional_arithmetic_5_5_AnyInst__BIN_TOPMED_EUR	UKB	CHIP_inclusive	0.7365	0.9141	3.43e-08
6:109449666:G:A	1	Phe10_Z911__BIN_TOPMED_EUR	UKB	CHIP_inclusive	0.7365	1.118	3.14e-09
6:31261502:G:A	1	20002_Illness_code_SR_1262_parkinsons_disease_AnyInst__BIN_TOPMED_EUR	UKB	CHIP_inclusive	0.7365	1.056	6.66e-09
17:57386496:C:T	0.97	Phe10_Z87828__BIN_TOPMED_EUR	UKB	CHIP_inclusive	0.7366	0.8313	3.65e-16
17:57386496:C:T	0.97	Phe10_Z8782__BIN_TOPMED_EUR	UKB	CHIP_inclusive	0.7366	0.8313	3.65e-16
2:159925824:T:C	1	Phe10_Z515__BIN_TOPMED_EUR	UKB	CHIP_inclusive	0.7366	0.9285	3.21e-11
3:160419960:A:T	1	20003_Treatment_or_Medication_Code_1140862572_budesonide_AnyInst__BIN_TOPMED_EUR	UKB	CHIP_inclusive	0.7366	1.125	7.09e-36
5:1097331:G:A	-0.00068	4080_Systolic_blood_pressure_automated_reading_0_arr_mean__RINT_TOPMED_EUR	UKB	CHIP_inclusive	0.7366	0.9382	2.51e-11
5:1203384:T:C	1	Phe10_K638__BIN_TOPMED_EUR	UKB	CHIP_inclusive	0.7366	0.9417	1.31e-08
5:1278469:C:T	1	RGC_AdultAsthmaCases_vs_AllergicDiseaseControls__BIN_TOPMED_EUR	UKB	CHIP_inclusive	0.7367	0.8827	2.41e-16
5:1288432:T:C	0.99	OPCS_Z753__BIN_TOPMED_EUR	UKB	CHIP_inclusive	0.7367	0.8798	3.11e-35
5:1312214:C:T	1	103130_Skin_removed_from_poultry_1_Yes_AnyInst__BIN_TOPMED_EUR	UKB	CHIP_inclusive	0.7367	0.8662	7.28e-34
5:1312214:C:T	0.98	20165_FI1_numeric_addition_test_4_16_AnyInst__BIN_TOPMED_EUR	UKB	CHIP_inclusive	0.7367	0.8662	7.28e-34
5:1366259:G:A	0.95	Phe10_J93__BIN_TOPMED_EUR	UKB	CHIP_inclusive	0.7367	1.215	1.07e-10
8:129563195:T:C	1	Phe10_T393__BIN_TOPMED_EUR	UKB	CHIP_inclusive	0.7367	1.06	5.81e-10
11:108043157:T:C	0.001	400_Time_to_complete_round_0_arr_mean__RINT_TOPMED_EUR	UKB	CHIP_inclusive	0.7368	0.9216	1.03e-08
17:7827723:C:G	1	Phe10_Z824__BIN_TOPMED_EUR	UKB	CHIP_inclusive	0.7368	0.9342	1.64e-11
17:7827723:C:G	1	Phe10_Z824__BIN_TOPMED_EUR	UKB	CHIP_inclusive	0.7368	0.9342	1.64e-11
22:50532618:T:C	0.98	OPCS_Y222__BIN_TOPMED_EUR	UKB	CHIP_inclusive	0.7368	0.9473	2.68e-08
3:160440785:C:T	0.0022	4105_Heel_bone_mineral_density_BMD_left_0_arr_mean__RINT_TOPMED_EUR	UKB	CHIP_inclusive	0.7368	0.9009	5.73e-09
5:1203384:T:C	0.98	Phe10_D631658__BIN_TOPMED_EUR	UKB	CHIP_inclusive	0.7368	0.9417	1.31e-08
5:1278469:C:T	0.97	20003_Treatment_or_Medication_Code_1140921822_mirena_20mcg_24hrs_intrauterine_system_AnyInst__BIN_TOPMED_EUR	UKB	CHIP_inclusive	0.7368	0.8827	2.41e-16
5:1285859:C:A	1	Phe10_R638__BIN_TOPMED_EUR	UKB	CHIP_inclusive	0.7368	1.282	1.55e-140
6:109415805:C:A	1	Phe10_I839__BIN_TOPMED_EUR	UKB	CHIP_inclusive	0.7368	1.095	4.17e-10
6:43388113:A:G	0.99	Phe10_C20__BIN_TOPMED_EUR	UKB	CHIP_inclusive	0.7368	0.9486	1.94e-08
3:150287063:C:G	1	4946_FI2_identify_largest_number_987_987_AnyInst__BIN_TOPMED_EUR	UKB	CHIP_inclusive	0.7369	0.9235	5.69e-10
5:1267766:C:G	1	OPCS_S131__BIN_TOPMED_EUR	UKB	CHIP_inclusive	0.7369	1.336	2.02e-18
5:1447647:G:C	1	20003_Treatment_or_Medication_Code_1140883568_oxybutynin_AnyInst__BIN_TOPMED_EUR	UKB	CHIP_inclusive	0.7369	0.9141	3.43e-08
1:226374920:A:C	0.00097	1528_Water_intake_0_arr_mean__RINT_TOPMED_EUR	UKB	CHIP_inclusive	0.737	1.114	2.61e-16
17:57386496:C:T	0.99	RGC_CAD_Loose_CC__BIN_TOPMED_EUR	UKB	CHIP_inclusive	0.737	0.8313	3.65e-16
2:159834145:G:A	0.95	20003_Treatment_or_Medication_Code_1141180212_escitalopram_AnyInst__BIN_TOPMED_EUR	UKB	CHIP_inclusive	0.737	0.8333	1.21e-08
5:1097331:G:A	0.00078	20011_Interpolated_Age_of_participant_when_operation_took_place_0_arr_mean__RINT_TOPMED_EUR	UKB	CHIP_inclusive	0.737	0.9382	2.51e-11
5:1267766:C:G	0.98	1508_Coffee_type_4_Other_type_of_coffee_AnyInst__BIN_TOPMED_EUR	UKB	CHIP_inclusive	0.737	1.336	2.02e-18
5:1280362:G:A	0.0034	OS_Contour_2_to_3_Region_S6_Mean__RINT_TOPMED_EUR	UKB	CHIP_inclusive	0.737	1.179	2.78e-32
5:1285859:C:A	-0.0016	5262_Intra_ocular_pressure_corneal_compensated_left_0_arr_mean__RINT_TOPMED_EUR	UKB	CHIP_inclusive	0.737	1.282	1.55e-140
5:1372402:G:C	0.99	Phe10_M109__BIN_TOPMED_EUR	UKB	CHIP_inclusive	0.737	1.09	2.36e-16
7:44864065:A:G	1	2492_Taking_other_prescription_medications_1_Yes_you_will_be_asked_about_this_later_by_an_interviewer_AnyInst__BIN_TOPMED_EUR	UKB	CHIP_inclusive	0.737	1.074	3.86e-14
12:26433896:A:G	1	Phe10_K91__BIN_TOPMED_EUR	UKB	CHIP_inclusive	0.7371	1.187	4.71e-22
20:31671342:A:G	0.97	Phe10_G500__BIN_TOPMED_EUR	UKB	CHIP_inclusive	0.7371	0.9273	5.91e-11
22:50532618:T:C	0.0016	5107_3mm_strong_meridian_angle_right_0_arr_mean__RINT_TOPMED_EUR	UKB	CHIP_inclusive	0.7371	0.9473	2.68e-08
6:31261502:G:A	0.98	Phe10_C92__BIN_TOPMED_EUR	UKB	CHIP_inclusive	0.7371	1.056	6.66e-09
7:44864065:A:G	0.98	OPCS_B291__BIN_TOPMED_EUR	UKB	CHIP_inclusive	0.7371	1.074	3.86e-14
11:108444879:C:T	0.98	20002_Illness_code_SR_1264_epilepsy_AnyInst__BIN_TOPMED_EUR	UKB	CHIP_inclusive	0.7372	1.227	4.89e-13
17:7668434:T:G	0.95	Phe10_Z992__BIN_TOPMED_EUR	UKB	CHIP_inclusive	0.7372	1.292	1.94e-09
3:160558751:CT:C	1.1	Phe10_C859__BIN_TOPMED_EUR	UKB	CHIP_inclusive	0.7372	1.487	1.56e-22
5:1097331:G:A	1	6160_Leisure_social_activities_3_Religious_group_AnyInst__BIN_TOPMED_EUR	UKB	CHIP_inclusive	0.7372	0.9382	2.51e-11
5:1278469:C:T	1	6148_Eye_problems_disorders_4_Cataract_AnyInst__BIN_TOPMED_EUR	UKB	CHIP_inclusive	0.7372	0.8827	2.41e-16
5:1280362:G:A	-0.0024	5104_3mm_strong_meridian_angle_left_0_arr_mean__RINT_TOPMED_EUR	UKB	CHIP_inclusive	0.7372	1.179	2.78e-32
5:1288432:T:C	1	Phe10_C50__BIN_TOPMED_EUR	UKB	CHIP_inclusive	0.7372	0.8798	3.11e-35
5:1366259:G:A	0.99	1011_Frequency_of_light_DIY_in_last_4_weeks_6_Every_day_AnyInst__BIN_TOPMED_EUR	UKB	CHIP_inclusive	0.7372	1.215	1.07e-10
7:44864065:A:G	1	6177_Medication_for_cholesterol_blood_pressure_or_diabetes_1_Cholesterol_lowering_medication_AnyInst__BIN_TOPMED_EUR	UKB	CHIP_inclusive	0.7372	1.074	3.86e-14
11:108043157:T:C	0.99	40022_Inpatient_record_origin_PEDW_Patient_Episode_Database_for_Wales_AnyInst__BIN_TOPMED_EUR	UKB	CHIP_inclusive	0.7373	0.9216	1.03e-08
17:57386496:C:T	0.98	OPCS_W153__BIN_TOPMED_EUR	UKB	CHIP_inclusive	0.7373	0.8313	3.65e-16
17:7668434:T:G	0.94	Phe10_M94__BIN_TOPMED_EUR	UKB	CHIP_inclusive	0.7373	1.292	1.94e-09
17:7827723:C:G	1	2267_Use_of_sun_uv_protection_1_Never_rarely_AnyInst__BIN_TOPMED_EUR	UKB	CHIP_inclusive	0.7373	0.9342	1.64e-11
2:159925824:T:C	1	1717_Skin_colour_1_Very_fair_AnyInst__BIN_TOPMED_EUR	UKB	CHIP_inclusive	0.7373	0.9285	3.21e-11
2:159925824:T:C	0.98	20529_Victim_of_physically_violent_crime_2_Yes_within_the_last_12_months_AnyInst__BIN_TOPMED_EUR	UKB	CHIP_inclusive	0.7373	0.9285	3.21e-11
20:31671342:A:G	-0.00075	48_Waist_circumference_0_arr_mean__RINT_TOPMED_EUR	UKB	CHIP_inclusive	0.7373	0.9273	5.91e-11
5:1097331:G:A	0.99	104580_Plum_intake_400_4_AnyInst__BIN_TOPMED_EUR	UKB	CHIP_inclusive	0.7373	0.9382	2.51e-11
5:1312214:C:T	1	4293_PM_final_answer_2_Grey_cross_AnyInst__BIN_TOPMED_EUR	UKB	CHIP_inclusive	0.7373	0.8662	7.28e-34
6:109321472:G:A	1	Phe10_E119__BIN_TOPMED_EUR	UKB	CHIP_inclusive	0.7373	0.8986	1.53e-29
17:7668434:T:G	1.1	20002_Illness_code_SR_1408_alcohol_dependency_Phe10_F10_combined_AnyInst__BIN_TOPMED_EUR	UKB	CHIP_inclusive	0.7374	1.292	1.94e-09
2:159821048:C:T	1	22499_Device_used_to_enter_occupational_data_4_Smartphone_AnyInst__BIN_TOPMED_EUR	UKB	CHIP_inclusive	0.7374	1.07	6.25e-13
20:31671342:A:G	1	Phe10_J96__BIN_TOPMED_EUR	UKB	CHIP_inclusive	0.7374	0.9273	5.91e-11
21:34972056:C:T	0.0024	77_Heel_bone_ultrasound_T_score_manual_entry_0_arr_mean__RINT_TOPMED_EUR	UKB	CHIP_inclusive	0.7374	1.064	1.99e-10
3:101435231:TA:T	0.00076	41259_Records_in_HES_inpatient_main_dataset_0_arr_mean__RINT_TOPMED_EUR	UKB	CHIP_inclusive	0.7374	0.9336	1.1e-12
6:109415805:C:A	0.99	1777_Part_of_a_multiple_birth_1_Yes_AnyInst__BIN_TOPMED_EUR	UKB	CHIP_inclusive	0.7374	1.095	4.17e-10
6:109415805:C:A	1	20002_Illness_code_SR_1464_rheumatoid_arthritis_Phe10_M06_combined_AnyInst__BIN_TOPMED_EUR	UKB	CHIP_inclusive	0.7374	1.095	4.17e-10
6:109449666:G:A	0.98	40006_Type_of_Cancer_ICD10_C18__BIN_TOPMED_EUR	UKB	CHIP_inclusive	0.7374	1.118	3.14e-09
7:44864065:A:G	1	OPCS_Y981__BIN_TOPMED_EUR	UKB	CHIP_inclusive	0.7374	1.074	3.86e-14
11:108444879:C:T	-0.0065	OS_Contour_1_to_2_Region_I6_Mean__RINT_TOPMED_EUR	UKB	CHIP_inclusive	0.7375	1.227	4.89e-13
5:1312214:C:T	1	1787_Maternal_smoking_around_birth_1_Yes_AnyInst__BIN_TOPMED_EUR	UKB	CHIP_inclusive	0.7375	0.8662	7.28e-34
5:1447647:G:C	0.97	OPCS_G452__BIN_TOPMED_EUR	UKB	CHIP_inclusive	0.7375	0.9141	3.43e-08
7:44864065:A:G	1	OPCS_Z274__BIN_TOPMED_EUR	UKB	CHIP_inclusive	0.7375	1.074	3.86e-14
3:128484651:AT:A	1	100240_Coffee_consumed_0_No_AnyInst__BIN_TOPMED_EUR	UKB	CHIP_inclusive	0.7376	1.057	1.17e-08
3:160106004:C:T	1	OPCS_H232__BIN_TOPMED_EUR	UKB	CHIP_inclusive	0.7376	1.107	5.43e-12
5:1267766:C:G	0.96	Phe10_F100__BIN_TOPMED_EUR	UKB	CHIP_inclusive	0.7376	1.336	2.02e-18
5:1285859:C:A	-0.0022	OD_Contour_0_to_1_Region_C1_Mean__RINT_TOPMED_EUR	UKB	CHIP_inclusive	0.7376	1.282	1.55e-140
5:1361773:T:C	1	Phe10_E21__BIN_TOPMED_EUR	UKB	CHIP_inclusive	0.7376	0.8904	9.58e-15
14:100712378:C:G	-0.0032	OD_Contour_1_to_2_Region_N6_Mean__RINT_TOPMED_EUR	UKB	CHIP_inclusive	0.7377	0.9227	5.54e-09
4:104884951:A:T	-0.0032	4104_Heel_quantitative_ultrasound_index_QUI_direct_entry_left_0_arr_mean__RINT_TOPMED_EUR	UKB	CHIP_inclusive	0.7377	1.212	9.72e-15
6:109499851:C:T	0.96	OPCS_N153__BIN_TOPMED_EUR	UKB	CHIP_inclusive	0.7377	0.8474	4.85e-10
11:108217120:G:T	1	1508_Coffee_type_3_Ground_coffee_include_espresso_filter_etc_AnyInst__BIN_TOPMED_EUR	UKB	CHIP_inclusive	0.7378	1.119	1.89e-32
18:44571296:C:T	0.99	Phe10_L721__BIN_TOPMED_EUR	UKB	CHIP_inclusive	0.7378	0.921	3.54e-14
20:31671342:A:G	1	RGC_TAG_Cirrhosis_CC__BIN_TOPMED_EUR	UKB	CHIP_inclusive	0.7378	0.9273	5.91e-11
21:34972056:C:T	1	2443_DD_DM_1_Yes_AnyInst__BIN_TOPMED_EUR	UKB	CHIP_inclusive	0.7378	1.064	1.99e-10
4:104884951:A:T	-0.0032	4106_Heel_bone_mineral_density_BMD_T_score_automated_left_0_arr_mean__RINT_TOPMED_EUR	UKB	CHIP_inclusive	0.7378	1.212	9.72e-15
5:1253629:G:A	-0.0028	OD_Contour_0_to_1_Region_S3_Mean__RINT_TOPMED_EUR	UKB	CHIP_inclusive	0.7378	0.9148	4.94e-13
5:1300195:G:T	0.98	OPCS_Z361__BIN_TOPMED_EUR	UKB	CHIP_inclusive	0.7378	0.8934	9.24e-23
5:1300195:G:T	0.98	Phe10_Z952__BIN_TOPMED_EUR	UKB	CHIP_inclusive	0.7378	0.8934	9.24e-23
5:1366259:G:A	0.005	5257_Corneal_resistance_factor_right_0_arr_mean__RINT_TOPMED_EUR	UKB	CHIP_inclusive	0.7378	1.215	1.07e-10
5:1372402:G:C	1	20002_Illness_code_SR_1264_epilepsy_AnyInst__BIN_TOPMED_EUR	UKB	CHIP_inclusive	0.7378	1.09	2.36e-16
8:129563195:T:C	1	4946_FI2_identify_largest_number_987_987_AnyInst__BIN_TOPMED_EUR	UKB	CHIP_inclusive	0.7378	1.06	5.81e-10
5:1203384:T:C	-0.0014	20161_Pack_years_of_smoking_0_arr_mean__RINT_TOPMED_EUR	UKB	CHIP_inclusive	0.7379	0.9417	1.31e-08
5:1203384:T:C	1	Phe10_D36__BIN_TOPMED_EUR	UKB	CHIP_inclusive	0.7379	0.9417	1.31e-08
5:1361773:T:C	1	816_Job_involves_heavy_manual_or_physical_work_1_Never_rarely_AnyInst__BIN_TOPMED_EUR	UKB	CHIP_inclusive	0.7379	0.8904	9.58e-15
6:109382480:G:C	1	2267_Use_of_sun_uv_protection_4_Always_AnyInst__BIN_TOPMED_EUR	UKB	CHIP_inclusive	0.7379	0.8808	1.35e-34
11:108043157:T:C	0.99	41253_Inpatient_record_format_21_PEDW_HES_2015_AnyInst__BIN_TOPMED_EUR	UKB	CHIP_inclusive	0.738	0.9216	1.03e-08
5:1303752:CT:C	1	1647_Country_of_birth_UK_elsewhere_6_Elsewhere_AnyInst__BIN_TOPMED_EUR	UKB	CHIP_inclusive	0.738	1.469	1.91e-11
5:1447647:G:C	1	20111_Illnesses_of_siblings_5_Breast_cancer_AnyInst__BIN_TOPMED_EUR	UKB	CHIP_inclusive	0.738	0.9141	3.43e-08
6:109449666:G:A	0.98	Phe10_K51__BIN_TOPMED_EUR	UKB	CHIP_inclusive	0.738	1.118	3.14e-09
6:109449666:G:A	0.98	RGC_IBD_Strict_UC_CC__BIN_TOPMED_EUR	UKB	CHIP_inclusive	0.738	1.118	3.14e-09
6:109499851:C:T	1.1	OPCS_W241__BIN_TOPMED_EUR	UKB	CHIP_inclusive	0.738	0.8474	4.85e-10
1:226374920:A:C	1	Phe10_R18__BIN_TOPMED_EUR	UKB	CHIP_inclusive	0.7381	1.114	2.61e-16
11:108217120:G:T	1	4243_Triplet_correct_right_9_abandon_AnyInst__BIN_TOPMED_EUR	UKB	CHIP_inclusive	0.7381	1.119	1.89e-32
11:108444879:C:T	0.0043	2897_Age_stopped_smoking_0_arr_mean__RINT_TOPMED_EUR	UKB	CHIP_inclusive	0.7381	1.227	4.89e-13
14:100712378:C:G	0.0011	41289_Records_in_HES_inpatient_psychiatric_dataset_0_arr_mean__RINT_TOPMED_EUR	UKB	CHIP_inclusive	0.7381	0.9227	5.54e-09
22:50532618:T:C	-0.0027	cT1_comb_deconf_extra__RINT_TOPMED_EUR	UKB	CHIP_inclusive	0.7381	0.9473	2.68e-08
4:104884951:A:T	-0.0028	2744_Birth_weight_of_first_child_0_arr_mean__RINT_TOPMED_EUR	UKB	CHIP_inclusive	0.7381	1.212	9.72e-15
5:1280362:G:A	1	728_Number_of_vehicles_in_household_1_None_AnyInst__BIN_TOPMED_EUR	UKB	CHIP_inclusive	0.7381	1.179	2.78e-32
5:1312214:C:T	1	Phe10_Q211__BIN_TOPMED_EUR	UKB	CHIP_inclusive	0.7381	0.8662	7.28e-34
6:31261502:G:A	0.99	Phe10_D68__BIN_TOPMED_EUR	UKB	CHIP_inclusive	0.7381	1.056	6.66e-09
6:31261502:G:A	1	Phe10_E210__BIN_TOPMED_EUR	UKB	CHIP_inclusive	0.7381	1.056	6.66e-09
8:129563195:T:C	0.99	1359_Poultry_intake_5_Once_or_more_daily_AnyInst__BIN_TOPMED_EUR	UKB	CHIP_inclusive	0.7381	1.06	5.81e-10
14:100712378:C:G	1	OPCS_A611__BIN_TOPMED_EUR	UKB	CHIP_inclusive	0.7382	0.9227	5.54e-09
17:57386496:C:T	1	Phe10_Z515__BIN_TOPMED_EUR	UKB	CHIP_inclusive	0.7382	0.8313	3.65e-16
18:44571296:C:T	1	OPCS_B361__BIN_TOPMED_EUR	UKB	CHIP_inclusive	0.7382	0.921	3.54e-14
2:159925824:T:C	0.99	Phe10_Z854__BIN_TOPMED_EUR	UKB	CHIP_inclusive	0.7382	0.9285	3.21e-11
5:1361187:G:C	1	20003_Treatment_or_Medication_Code_1140865634_omeprazole_AnyInst__BIN_TOPMED_EUR	UKB	CHIP_inclusive	0.7382	0.7941	3.21e-08
5:1361773:T:C	1	2453_DD_Cancer_1_Yes_you_will_be_asked_about_this_later_by_an_interviewer_AnyInst__BIN_TOPMED_EUR	UKB	CHIP_inclusive	0.7382	0.8904	9.58e-15
2:159604967:C:T	0.99	4968_FI4_positional_arithmetic_7_7_AnyInst__BIN_TOPMED_EUR	UKB	CHIP_inclusive	0.7383	0.947	1.02e-08
5:1249701:C:T	-0.0064	5264_Corneal_hysteresis_left_0_arr_mean__RINT_TOPMED_EUR	UKB	CHIP_inclusive	0.7383	1.27	3.2e-10
5:1253629:G:A	-0.00093	30890_Vitamin_D_0_arr_mean__RINT_TOPMED_EUR	UKB	CHIP_inclusive	0.7383	0.9148	4.94e-13
5:1285917:G:A	-0.004	2794_Age_started_oral_contraceptive_pill_0_arr_mean__RINT_TOPMED_EUR	UKB	CHIP_inclusive	0.7383	1.273	4.88e-09
5:1372402:G:C	1	1120_Weekly_usage_of_mobile_phone_in_last_3_months_5_More_than_6_hours_AnyInst__BIN_TOPMED_EUR	UKB	CHIP_inclusive	0.7383	1.09	2.36e-16
11:108043157:T:C	1	Phe10_Z864__BIN_TOPMED_EUR	UKB	CHIP_inclusive	0.7384	0.9216	1.03e-08
2:159925824:T:C	-0.00083	1050_Time_spend_outdoors_in_summer_0_arr_mean__RINT_TOPMED_EUR	UKB	CHIP_inclusive	0.7384	0.9285	3.21e-11
5:1285859:C:A	0.98	Phe10_L439__BIN_TOPMED_EUR	UKB	CHIP_inclusive	0.7384	1.282	1.55e-140
5:1447647:G:C	0.98	OPCS_T212__BIN_TOPMED_EUR	UKB	CHIP_inclusive	0.7384	0.9141	3.43e-08
3:160106004:C:T	-0.0036	OD_Contour_1_to_2_Region_C1_Mean__RINT_TOPMED_EUR	UKB	CHIP_inclusive	0.7385	1.107	5.43e-12
5:1278469:C:T	1	20003_Treatment_or_Medication_Code_1140869930_azathioprine_AnyInst__BIN_TOPMED_EUR	UKB	CHIP_inclusive	0.7385	0.8827	2.41e-16
5:1288432:T:C	1	20002_Illness_code_SR_1223_type_2_diabetes_Phe10_E11_combined_AnyInst__BIN_TOPMED_EUR	UKB	CHIP_inclusive	0.7385	0.8798	3.11e-35
5:1293971:C:T	0.98	20529_Victim_of_physically_violent_crime_2_Yes_within_the_last_12_months_AnyInst__BIN_TOPMED_EUR	UKB	CHIP_inclusive	0.7385	1.168	2.15e-51
5:1300195:G:T	0.00078	30750_Glycated_haemoglobin_HbA1c_0_arr_mean__RINT_TOPMED_EUR	UKB	CHIP_inclusive	0.7385	0.8934	9.24e-23
5:1303752:CT:C	-0.004	1319_Dried_fruit_intake_0_arr_mean__RINT_TOPMED_EUR	UKB	CHIP_inclusive	0.7385	1.469	1.91e-11
5:1372402:G:C	1	943_Frequency_of_stair_climbing_in_last_4_weeks_5_More_than_20_times_a_day_AnyInst__BIN_TOPMED_EUR	UKB	CHIP_inclusive	0.7385	1.09	2.36e-16
17:7827723:C:G	0.98	Phe10_T92__BIN_TOPMED_EUR	UKB	CHIP_inclusive	0.7386	0.9342	1.64e-11
20:31671342:A:G	0.98	20002_Illness_code_SR_1500_vertigo_AnyInst__BIN_TOPMED_EUR	UKB	CHIP_inclusive	0.7386	0.9273	5.91e-11
3:101435231:TA:T	0.99	20003_Treatment_or_Medication_Code_1140879616_amitriptyline_AnyInst__BIN_TOPMED_EUR	UKB	CHIP_inclusive	0.7386	0.9336	1.1e-12
5:1278469:C:T	1	2267_Use_of_sun_uv_protection_2_Sometimes_AnyInst__BIN_TOPMED_EUR	UKB	CHIP_inclusive	0.7386	0.8827	2.41e-16
5:1366259:G:A	-0.0026	26417_Living_environment_score_England_0_arr_mean__RINT_TOPMED_EUR	UKB	CHIP_inclusive	0.7386	1.215	1.07e-10
6:109321472:G:A	1	Phe10_K922__BIN_TOPMED_EUR	UKB	CHIP_inclusive	0.7386	0.8986	1.53e-29
1:226374920:A:C	0.99	Phe10_L409__BIN_TOPMED_EUR	UKB	CHIP_inclusive	0.7387	1.114	2.61e-16
18:44571296:C:T	0.99	Phe10_Z3009__BIN_TOPMED_EUR	UKB	CHIP_inclusive	0.7387	0.921	3.54e-14
2:159604967:C:T	1	2395_Hair_balding_pattern_3_Pattern_3_AnyInst__BIN_TOPMED_EUR	UKB	CHIP_inclusive	0.7387	0.947	1.02e-08
5:1280362:G:A	1	20002_Illness_code_SR_1223_type_2_diabetes_AnyInst__BIN_TOPMED_EUR	UKB	CHIP_inclusive	0.7387	1.179	2.78e-32
5:1288432:T:C	0.98	20002_Illness_code_SR_1529_dry_eyes_AnyInst__BIN_TOPMED_EUR	UKB	CHIP_inclusive	0.7387	0.8798	3.11e-35
5:1288432:T:C	1	OPCS_Z274__BIN_TOPMED_EUR	UKB	CHIP_inclusive	0.7387	0.8798	3.11e-35
6:109321472:G:A	0.99	Phe10_H02__BIN_TOPMED_EUR	UKB	CHIP_inclusive	0.7387	0.8986	1.53e-29
6:109382480:G:C	1	41247_Patient_classification_on_admission_recoded_5000_Expectant_mothers_using_delivery_facilities_AnyInst__BIN_TOPMED_EUR	UKB	CHIP_inclusive	0.7387	0.8808	1.35e-34
1:226374920:A:C	1	Phe10_K63__BIN_TOPMED_EUR	UKB	CHIP_inclusive	0.7388	1.114	2.61e-16
10:103908421:C:CTT	0.0012	1578_Average_weekly_champagne_plus_white_wine_intake_0_arr_mean__RINT_TOPMED_EUR	UKB	CHIP_inclusive	0.7388	0.9143	8.69e-09
21:34972056:C:T	1	1239_Current_tobacco_smoking_1_Yes_on_most_or_all_days_AnyInst__BIN_TOPMED_EUR	UKB	CHIP_inclusive	0.7388	1.064	1.99e-10
3:150287063:C:G	0.99	OPCS_K636__BIN_TOPMED_EUR	UKB	CHIP_inclusive	0.7388	0.9235	5.69e-10
5:1203384:T:C	0.99	Phe10_Z018__BIN_TOPMED_EUR	UKB	CHIP_inclusive	0.7388	0.9417	1.31e-08
5:1228125:T:C	0.97	104250_Mushroom_intake_300_3_AnyInst__BIN_TOPMED_EUR	UKB	CHIP_inclusive	0.7388	1.105	7.75e-10
5:1372402:G:C	0.00075	404_Duration_to_first_press_of_snap_button_in_each_round_0_arr_mean__RINT_TOPMED_EUR	UKB	CHIP_inclusive	0.7388	1.09	2.36e-16
6:109415805:C:A	0.98	OPCS_X711__BIN_TOPMED_EUR	UKB	CHIP_inclusive	0.7388	1.095	4.17e-10
22:50532618:T:C	0.99	Phe10_S626__BIN_TOPMED_EUR	UKB	CHIP_inclusive	0.7389	0.9473	2.68e-08
3:160419960:A:T	1	41248_Destinations_on_discharge_from_hospital_recoded_11000_N_A_AnyInst__BIN_TOPMED_EUR	UKB	CHIP_inclusive	0.7389	1.125	7.09e-36
5:1249701:C:T	0.92	Phe10_I85__BIN_TOPMED_EUR	UKB	CHIP_inclusive	0.7389	1.27	3.2e-10
6:109321472:G:A	0.99	Phe10_R04__BIN_TOPMED_EUR	UKB	CHIP_inclusive	0.7389	0.8986	1.53e-29
1:226374920:A:C	1	52_Month_of_birth_12_December_AnyInst__BIN_TOPMED_EUR	UKB	CHIP_inclusive	0.739	1.114	2.61e-16
2:159604967:C:T	1	OPCS_Q235__BIN_TOPMED_EUR	UKB	CHIP_inclusive	0.739	0.947	1.02e-08
3:128484651:AT:A	0.0023	OD_Contour_1_to_2_Region_I6_Mean__RINT_TOPMED_EUR	UKB	CHIP_inclusive	0.739	1.057	1.17e-08
3:160419960:A:T	1	OPCS_Q235__BIN_TOPMED_EUR	UKB	CHIP_inclusive	0.739	1.125	7.09e-36
5:1280362:G:A	0.99	Phe10_J969__BIN_TOPMED_EUR	UKB	CHIP_inclusive	0.739	1.179	2.78e-32
5:1300195:G:T	1	OPCS_T625__BIN_TOPMED_EUR	UKB	CHIP_inclusive	0.739	0.8934	9.24e-23
5:1303752:CT:C	0.98	Phe10_Z40__BIN_TOPMED_EUR	UKB	CHIP_inclusive	0.739	1.469	1.91e-11
6:109415805:C:A	1	Phe10_M653__BIN_TOPMED_EUR	UKB	CHIP_inclusive	0.739	1.095	4.17e-10
6:109499851:C:T	0.98	OPCS_Z494__BIN_TOPMED_EUR	UKB	CHIP_inclusive	0.739	0.8474	4.85e-10
11:108217120:G:T	-0.00054	3063_Forced_expiratory_volume_in_1_second_FEV1_0_arr_mean__RINT_TOPMED_EUR	UKB	CHIP_inclusive	0.7391	1.119	1.89e-32
11:108444879:C:T	1	OPCS_T209__BIN_TOPMED_EUR	UKB	CHIP_inclusive	0.7391	1.227	4.89e-13
3:128484651:AT:A	-0.00076	30810_Phosphate_0_arr_mean__RINT_TOPMED_EUR	UKB	CHIP_inclusive	0.7391	1.057	1.17e-08
5:1249701:C:T	0.98	6150_DD_vascular_heart_problems_4_High_blood_pressure_AnyInst__BIN_TOPMED_EUR	UKB	CHIP_inclusive	0.7391	1.27	3.2e-10
5:1285917:G:A	0.96	20003_Treatment_or_Medication_Code_1141146138_lipitor_10mg_tablet_AnyInst__BIN_TOPMED_EUR	UKB	CHIP_inclusive	0.7391	1.273	4.88e-09
5:1293971:C:T	1	20003_Treatment_or_Medication_Code_1140884600_metformin_AnyInst__BIN_TOPMED_EUR	UKB	CHIP_inclusive	0.7391	1.168	2.15e-51
6:109321472:G:A	1	Phe10_I678__BIN_TOPMED_EUR	UKB	CHIP_inclusive	0.7391	0.8986	1.53e-29
6:109499851:C:T	1	680_Own_or_rent_accommodation_lived_in_3_Rent_from_local_authority_local_council_housing_association_AnyInst__BIN_TOPMED_EUR	UKB	CHIP_inclusive	0.7391	0.8474	4.85e-10
6:43388113:A:G	1	20110_Illnesses_of_mother_neg_27_None_of_the_above_group_2_AnyInst__BIN_TOPMED_EUR	UKB	CHIP_inclusive	0.7391	0.9486	1.94e-08
11:108444879:C:T	0.99	OPCS_M459__BIN_TOPMED_EUR	UKB	CHIP_inclusive	0.7392	1.227	4.89e-13
12:26433896:A:G	1	1787_Maternal_smoking_around_birth_1_Yes_AnyInst__BIN_TOPMED_EUR	UKB	CHIP_inclusive	0.7392	1.187	4.71e-22
17:57386496:C:T	1	Phe10_D231__BIN_TOPMED_EUR	UKB	CHIP_inclusive	0.7392	0.8313	3.65e-16
17:7668434:T:G	0.99	1835_Mother_still_alive_1_Yes_AnyInst__BIN_TOPMED_EUR	UKB	CHIP_inclusive	0.7392	1.292	1.94e-09
4:104884951:A:T	1.1	Phe10_R7301__BIN_TOPMED_EUR	UKB	CHIP_inclusive	0.7392	1.212	9.72e-15
5:1203384:T:C	0.99	Phe10_R798__BIN_TOPMED_EUR	UKB	CHIP_inclusive	0.7392	0.9417	1.31e-08
5:1372402:G:C	0.0007	23127_Trunk_fat_percentage_0_arr_mean__RINT_TOPMED_EUR	UKB	CHIP_inclusive	0.7392	1.09	2.36e-16
5:1447647:G:C	0.97	OPCS_Z831__BIN_TOPMED_EUR	UKB	CHIP_inclusive	0.7392	0.9141	3.43e-08
5:1447647:G:C	1	Phe10_D06__BIN_TOPMED_EUR	UKB	CHIP_inclusive	0.7392	0.9141	3.43e-08
1:226374920:A:C	0.98	OPCS_Y031__BIN_TOPMED_EUR	UKB	CHIP_inclusive	0.7393	1.114	2.61e-16
11:108217120:G:T	0.99	Phe10_I35__BIN_TOPMED_EUR	UKB	CHIP_inclusive	0.7393	1.119	1.89e-32
17:7827723:C:G	1	1190_Nap_during_day_2_Sometimes_AnyInst__BIN_TOPMED_EUR	UKB	CHIP_inclusive	0.7393	0.9342	1.64e-11
17:7827723:C:G	1	20111_Illnesses_of_siblings_9_Diabetes_AnyInst__BIN_TOPMED_EUR	UKB	CHIP_inclusive	0.7393	0.9342	1.64e-11
2:159604967:C:T	0.98	20003_Treatment_or_Medication_Code_1140866236_spironolactone_AnyInst__BIN_TOPMED_EUR	UKB	CHIP_inclusive	0.7393	0.947	1.02e-08
2:159834145:G:A	0.94	Phe10_K640__BIN_TOPMED_EUR	UKB	CHIP_inclusive	0.7393	0.8333	1.21e-08
20:31671342:A:G	1	Phe10_D126__BIN_TOPMED_EUR	UKB	CHIP_inclusive	0.7393	0.9273	5.91e-11
5:1312214:C:T	0.0019	5107_3mm_strong_meridian_angle_right_0_arr_mean__RINT_TOPMED_EUR	UKB	CHIP_inclusive	0.7393	0.8662	7.28e-34
11:108043157:T:C	1	30826_Rheumatoid_factor_reportability_4_Not_reportable_at_assay_too_low_AnyInst__BIN_TOPMED_EUR	UKB	CHIP_inclusive	0.7394	0.9216	1.03e-08
17:7668434:T:G	0.97	Phe10_S82__BIN_TOPMED_EUR	UKB	CHIP_inclusive	0.7394	1.292	1.94e-09
17:7827723:C:G	1	Phe10_O48__BIN_TOPMED_EUR	UKB	CHIP_inclusive	0.7394	0.9342	1.64e-11
17:7827723:C:G	1	Phe10_O48__BIN_TOPMED_EUR	UKB	CHIP_inclusive	0.7394	0.9342	1.64e-11
21:34972056:C:T	1	20528_Diagnosed_with_life_threatening_illness_0_Never_AnyInst__BIN_TOPMED_EUR	UKB	CHIP_inclusive	0.7394	1.064	1.99e-10
3:160558751:CT:C	0.01	RGC_SphericalEquivalent_r_started_wearing_glasses_contacts_after_40__RINT_TOPMED_EUR	UKB	CHIP_inclusive	0.7394	1.487	1.56e-22
4:104884951:A:T	0.94	Phe10_S619__BIN_TOPMED_EUR	UKB	CHIP_inclusive	0.7394	1.212	9.72e-15
5:1203384:T:C	-0.00086	24504_Domestic_garden_percentage_buffer_300m_0_arr_mean__RINT_TOPMED_EUR	UKB	CHIP_inclusive	0.7394	0.9417	1.31e-08
6:109321472:G:A	0.99	Phe10_Z952__BIN_TOPMED_EUR	UKB	CHIP_inclusive	0.7394	0.8986	1.53e-29
10:103908421:C:CTT	1	104900_Time_spent_doing_vigorous_physical_activity_3060_30_60_minutes_AnyInst__BIN_TOPMED_EUR	UKB	CHIP_inclusive	0.7395	0.9143	8.69e-09
2:159925824:T:C	0.99	OPCS_Z493__BIN_TOPMED_EUR	UKB	CHIP_inclusive	0.7395	0.9285	3.21e-11
20:31671342:A:G	1	Phe10_L98__BIN_TOPMED_EUR	UKB	CHIP_inclusive	0.7395	0.9273	5.91e-11
3:101435231:TA:T	0.99	Phe10_D27__BIN_TOPMED_EUR	UKB	CHIP_inclusive	0.7395	0.9336	1.1e-12
5:1203384:T:C	1	RGC_Asthma_Strict_CC__BIN_TOPMED_EUR	UKB	CHIP_inclusive	0.7395	0.9417	1.31e-08
5:1366259:G:A	1.1	20002_Illness_code_SR_1446_anaemia_AnyInst__BIN_TOPMED_EUR	UKB	CHIP_inclusive	0.7395	1.215	1.07e-10
5:1372402:G:C	0.98	20003_Treatment_or_Medication_Code_1140883664_pizotifen_AnyInst__BIN_TOPMED_EUR	UKB	CHIP_inclusive	0.7395	1.09	2.36e-16
5:1372402:G:C	0.98	Phe10_D73__BIN_TOPMED_EUR	UKB	CHIP_inclusive	0.7395	1.09	2.36e-16
6:109499851:C:T	0.99	1508_Coffee_type_3_Ground_coffee_include_espresso_filter_etc_AnyInst__BIN_TOPMED_EUR	UKB	CHIP_inclusive	0.7395	0.8474	4.85e-10
6:43388113:A:G	0.99	Phe10_C78__BIN_TOPMED_EUR	UKB	CHIP_inclusive	0.7395	0.9486	1.94e-08
3:160106004:C:T	0.0034	OD_Contour_0_to_1_Region_T6_Mean__RINT_TOPMED_EUR	UKB	CHIP_inclusive	0.7396	1.107	5.43e-12
4:104884951:A:T	1	Phe10_N02__BIN_TOPMED_EUR	UKB	CHIP_inclusive	0.7396	1.212	9.72e-15
5:1203384:T:C	0.98	Phe10_F209__BIN_TOPMED_EUR	UKB	CHIP_inclusive	0.7396	0.9417	1.31e-08
5:1366259:G:A	1	Phe10_Z950__BIN_TOPMED_EUR	UKB	CHIP_inclusive	0.7396	1.215	1.07e-10
6:109382480:G:C	0.99	OPCS_M141__BIN_TOPMED_EUR	UKB	CHIP_inclusive	0.7396	0.8808	1.35e-34
6:109415805:C:A	1	4293_PM_final_answer_2_Grey_cross_AnyInst__BIN_TOPMED_EUR	UKB	CHIP_inclusive	0.7396	1.095	4.17e-10
11:108444879:C:T	1	20001_Cancer_self_reported_1040_uterine_endometrial_cancer_AnyInst__BIN_TOPMED_EUR	UKB	CHIP_inclusive	0.7397	1.227	4.89e-13
2:159834145:G:A	0.99	20528_Diagnosed_with_life_threatening_illness_0_Never_AnyInst__BIN_TOPMED_EUR	UKB	CHIP_inclusive	0.7397	0.8333	1.21e-08
2:159925824:T:C	1	Phe10_D231__BIN_TOPMED_EUR	UKB	CHIP_inclusive	0.7397	0.9285	3.21e-11
21:34972056:C:T	1	728_Number_of_vehicles_in_household_1_None_AnyInst__BIN_TOPMED_EUR	UKB	CHIP_inclusive	0.7397	1.064	1.99e-10
5:1285859:C:A	0.99	Phe10_L02__BIN_TOPMED_EUR	UKB	CHIP_inclusive	0.7397	1.282	1.55e-140
5:1285917:G:A	0.99	RGC_Asthma_Strict_CC__BIN_TOPMED_EUR	UKB	CHIP_inclusive	0.7397	1.273	4.88e-09
5:1312214:C:T	-0.00059	20153_Forced_expiratory_volume_in_1_second_FEV1_predicted_0_arr_mean__RINT_TOPMED_EUR	UKB	CHIP_inclusive	0.7397	0.8662	7.28e-34
7:44864065:A:G	1	Phe10_L43__BIN_TOPMED_EUR	UKB	CHIP_inclusive	0.7397	1.074	3.86e-14
8:129563195:T:C	0.99	Phe10_I340__BIN_TOPMED_EUR	UKB	CHIP_inclusive	0.7397	1.06	5.81e-10
2:159821048:C:T	0.00085	3148_Heel_bone_mineral_density_BMD_0_arr_mean__RINT_TOPMED_EUR	UKB	CHIP_inclusive	0.7398	1.07	6.25e-13
5:1097331:G:A	1	2463_Fractured_bones_in_last_5_years_1_Yes_AnyInst__BIN_TOPMED_EUR	UKB	CHIP_inclusive	0.7398	0.9382	2.51e-11
5:1097331:G:A	-0.00078	26416_Crime_score_England_0_arr_mean__RINT_TOPMED_EUR	UKB	CHIP_inclusive	0.7398	0.9382	2.51e-11
5:1285917:G:A	0.99	2316_Wheeze_or_whistling_in_the_chest_in_last_year_0_No_AnyInst__BIN_TOPMED_EUR	UKB	CHIP_inclusive	0.7398	1.273	4.88e-09
5:1288432:T:C	0.99	1717_Skin_colour_5_Brown_AnyInst__BIN_TOPMED_EUR	UKB	CHIP_inclusive	0.7398	0.8798	3.11e-35
5:1372402:G:C	1	Phe10_Z034__BIN_TOPMED_EUR	UKB	CHIP_inclusive	0.7398	1.09	2.36e-16
11:108217120:G:T	0.0011	90072_Wear_duration_during_12_00_12_59_0_arr_mean__RINT_TOPMED_EUR	UKB	CHIP_inclusive	0.7399	1.119	1.89e-32
12:26433896:A:G	-0.0015	26416_Crime_score_England_0_arr_mean__RINT_TOPMED_EUR	UKB	CHIP_inclusive	0.7399	1.187	4.71e-22
14:100712378:C:G	1	Phe10_J45__BIN_TOPMED_EUR	UKB	CHIP_inclusive	0.7399	0.9227	5.54e-09
2:159604967:C:T	0.99	Phe10_A419__BIN_TOPMED_EUR	UKB	CHIP_inclusive	0.7399	0.947	1.02e-08
2:159925824:T:C	1	Phe10_R02__BIN_TOPMED_EUR	UKB	CHIP_inclusive	0.7399	0.9285	3.21e-11
5:1249701:C:T	0.96	5779_FI11_antonym_2_Anxious_AnyInst__BIN_TOPMED_EUR	UKB	CHIP_inclusive	0.7399	1.27	3.2e-10
5:1253629:G:A	0.0008	23108_Impedance_of_leg_left_0_arr_mean__RINT_TOPMED_EUR	UKB	CHIP_inclusive	0.7399	0.9148	4.94e-13
5:1267766:C:G	0.0024	30730_Gamma_glutamyltransferase_0_arr_mean__RINT_TOPMED_EUR	UKB	CHIP_inclusive	0.7399	1.336	2.02e-18
5:1303752:CT:C	0.99	2020_Loneliness_isolation_1_Yes_AnyInst__BIN_TOPMED_EUR	UKB	CHIP_inclusive	0.7399	1.469	1.91e-11
5:1361773:T:C	0.0011	30374_Volume_of_Li_Hep_plasma_held_by_UKB_0_arr_mean__RINT_TOPMED_EUR	UKB	CHIP_inclusive	0.7399	0.8904	9.58e-15
5:1366259:G:A	1	Phe10_O48__BIN_TOPMED_EUR	UKB	CHIP_inclusive	0.7399	1.215	1.07e-10
6:109382480:G:C	1	Phe10_K62__BIN_TOPMED_EUR	UKB	CHIP_inclusive	0.7399	0.8808	1.35e-34
6:109449666:G:A	1	Phe10_D04__BIN_TOPMED_EUR	UKB	CHIP_inclusive	0.7399	1.118	3.14e-09
6:31261502:G:A	1	20002_Illness_code_SR_1476_sciatica_Phe10_M54_combined_AnyInst__BIN_TOPMED_EUR	UKB	CHIP_inclusive	0.7399	1.056	6.66e-09
11:108444879:C:T	1	20002_Illness_code_SR_1457_duodenal_ulcer_AnyInst__BIN_TOPMED_EUR	UKB	CHIP_inclusive	0.74	1.227	4.89e-13
17:7668434:T:G	0.91	Phe10_R3129__BIN_TOPMED_EUR	UKB	CHIP_inclusive	0.74	1.292	1.94e-09
17:7668434:T:G	0.91	Phe10_R312__BIN_TOPMED_EUR	UKB	CHIP_inclusive	0.74	1.292	1.94e-09
18:44571296:C:T	0.99	Phe10_N201__BIN_TOPMED_EUR	UKB	CHIP_inclusive	0.74	0.921	3.54e-14
5:1249701:C:T	0.97	OPCS_U354__BIN_TOPMED_EUR	UKB	CHIP_inclusive	0.74	1.27	3.2e-10
5:1361773:T:C	1	2834_Bilateral_oophorectomy_both_ovaries_removed_1_Yes_AnyInst__BIN_TOPMED_EUR	UKB	CHIP_inclusive	0.74	0.8904	9.58e-15
6:109382480:G:C	1	2010_Suffer_from_nerves_1_Yes_AnyInst__BIN_TOPMED_EUR	UKB	CHIP_inclusive	0.74	0.8808	1.35e-34
6:31261502:G:A	1	Phe10_D25__BIN_TOPMED_EUR	UKB	CHIP_inclusive	0.74	1.056	6.66e-09
7:44864065:A:G	0.99	20001_Cancer_self_reported_1022_colon_cancer_sigmoid_cancer_AnyInst__BIN_TOPMED_EUR	UKB	CHIP_inclusive	0.74	1.074	3.86e-14
11:108217120:G:T	1	100920_Type_milk_consumed_2107_goat_sheep_milk_AnyInst__BIN_TOPMED_EUR	UKB	CHIP_inclusive	0.7401	1.119	1.89e-32
17:7827723:C:G	1	20003_Treatment_or_Medication_Code_1140861998_ventolin_100micrograms_inhaler_AnyInst__BIN_TOPMED_EUR	UKB	CHIP_inclusive	0.7401	0.9342	1.64e-11
17:7827723:C:G	1	20528_Diagnosed_with_life_threatening_illness_1_Yes_but_not_in_the_last_12_months_AnyInst__BIN_TOPMED_EUR	UKB	CHIP_inclusive	0.7401	0.9342	1.64e-11
2:159925824:T:C	0.98	Phe10_X62__BIN_TOPMED_EUR	UKB	CHIP_inclusive	0.7401	0.9285	3.21e-11
21:34972056:C:T	1	Phe10_D64__BIN_TOPMED_EUR	UKB	CHIP_inclusive	0.7401	1.064	1.99e-10
3:160440785:C:T	0.99	3393_Hearing_aid_user_1_Yes_AnyInst__BIN_TOPMED_EUR	UKB	CHIP_inclusive	0.7401	0.9009	5.73e-09
3:160558751:CT:C	1	Phe10_L40__BIN_TOPMED_EUR	UKB	CHIP_inclusive	0.7401	1.487	1.56e-22
5:1097331:G:A	1	Phe10_Y433__BIN_TOPMED_EUR	UKB	CHIP_inclusive	0.7401	0.9382	2.51e-11
5:1203384:T:C	1	OPCS_Y981__BIN_TOPMED_EUR	UKB	CHIP_inclusive	0.7401	0.9417	1.31e-08
5:1267766:C:G	1.1	Phe10_Q21__BIN_TOPMED_EUR	UKB	CHIP_inclusive	0.7401	1.336	2.02e-18
5:1285859:C:A	0.99	OPCS_W153__BIN_TOPMED_EUR	UKB	CHIP_inclusive	0.7401	1.282	1.55e-140
5:1288432:T:C	1	Phe10_I517__BIN_TOPMED_EUR	UKB	CHIP_inclusive	0.7401	0.8798	3.11e-35
5:1303752:CT:C	1.1	20002_Illness_code_SR_1405_other_renal_kidney_problem_AnyInst__BIN_TOPMED_EUR	UKB	CHIP_inclusive	0.7401	1.469	1.91e-11
11:108217120:G:T	0.99	OPCS_D151__BIN_TOPMED_EUR	UKB	CHIP_inclusive	0.7402	1.119	1.89e-32
3:150287063:C:G	-0.0017	5992_ECG_phase_duration_0_arr_mean__RINT_TOPMED_EUR	UKB	CHIP_inclusive	0.7402	0.9235	5.69e-10
3:160440785:C:T	1	Phe10_I340__BIN_TOPMED_EUR	UKB	CHIP_inclusive	0.7402	0.9009	5.73e-09
5:1303752:CT:C	-0.0034	3062_Forced_vital_capacity_FVC_0_arr_mean__RINT_TOPMED_EUR	UKB	CHIP_inclusive	0.7402	1.469	1.91e-11
5:1312214:C:T	0.98	Phe10_M2330__BIN_TOPMED_EUR	UKB	CHIP_inclusive	0.7402	0.8662	7.28e-34
5:1312214:C:T	-0.0018	RGC_SphericalEquivalent_0_left__RINT_TOPMED_EUR	UKB	CHIP_inclusive	0.7402	0.8662	7.28e-34
5:1372402:G:C	0.98	Phe10_N70__BIN_TOPMED_EUR	UKB	CHIP_inclusive	0.7402	1.09	2.36e-16
6:109321472:G:A	0.99	Phe10_J189__BIN_TOPMED_EUR	UKB	CHIP_inclusive	0.7402	0.8986	1.53e-29
6:43388113:A:G	0.99	4968_FI4_positional_arithmetic_5_5_AnyInst__BIN_TOPMED_EUR	UKB	CHIP_inclusive	0.7402	0.9486	1.94e-08
11:108217120:G:T	1	1747_Hair_colour_natural_before_greying_1_Blonde_AnyInst__BIN_TOPMED_EUR	UKB	CHIP_inclusive	0.7403	1.119	1.89e-32
2:159834145:G:A	0.97	Phe10_D126__BIN_TOPMED_EUR	UKB	CHIP_inclusive	0.7403	0.8333	1.21e-08
3:101435231:TA:T	1	OPCS_T676__BIN_TOPMED_EUR	UKB	CHIP_inclusive	0.7403	0.9336	1.1e-12
5:1361773:T:C	1	103130_Skin_removed_from_poultry_1_Yes_AnyInst__BIN_TOPMED_EUR	UKB	CHIP_inclusive	0.7403	0.8904	9.58e-15
5:1366259:G:A	0.97	Phe10_I509__BIN_TOPMED_EUR	UKB	CHIP_inclusive	0.7403	1.215	1.07e-10
6:43388113:A:G	1	Phe10_N281__BIN_TOPMED_EUR	UKB	CHIP_inclusive	0.7403	0.9486	1.94e-08
10:103908421:C:CTT	1	2634_Duration_of_heavy_DIY_2_Between_15_and_30_minutes_AnyInst__BIN_TOPMED_EUR	UKB	CHIP_inclusive	0.7404	0.9143	8.69e-09
10:103908421:C:CTT	0.0019	90080_Wear_duration_during_20_00_20_59_0_arr_mean__RINT_TOPMED_EUR	UKB	CHIP_inclusive	0.7404	0.9143	8.69e-09
11:108043157:T:C	0.97	Phe10_K914__BIN_TOPMED_EUR	UKB	CHIP_inclusive	0.7404	0.9216	1.03e-08
12:26433896:A:G	1	Phe10_K639__BIN_TOPMED_EUR	UKB	CHIP_inclusive	0.7404	1.187	4.71e-22
17:7668434:T:G	0.97	OPCS_T852__BIN_TOPMED_EUR	UKB	CHIP_inclusive	0.7404	1.292	1.94e-09
2:159604967:C:T	1	Phe10_I849__BIN_TOPMED_EUR	UKB	CHIP_inclusive	0.7404	0.947	1.02e-08
2:159821048:C:T	0.0021	RGC_SphericalEquivalent_r_started_wearing_glasses_contacts_after_40__RINT_TOPMED_EUR	UKB	CHIP_inclusive	0.7404	1.07	6.25e-13
20:31671342:A:G	1	OPCS_Z835__BIN_TOPMED_EUR	UKB	CHIP_inclusive	0.7404	0.9273	5.91e-11
3:150287063:C:G	1	Phe10_T810__BIN_TOPMED_EUR	UKB	CHIP_inclusive	0.7404	0.9235	5.69e-10
3:160106004:C:T	1	Phe10_I200__BIN_TOPMED_EUR	UKB	CHIP_inclusive	0.7404	1.107	5.43e-12
3:160440785:C:T	0.0042	OD_Contour_1_to_2_Region_N3_Mean__RINT_TOPMED_EUR	UKB	CHIP_inclusive	0.7404	0.9009	5.73e-09
6:109321472:G:A	1	1717_Skin_colour_1_Very_fair_AnyInst__BIN_TOPMED_EUR	UKB	CHIP_inclusive	0.7404	0.8986	1.53e-29
6:109499851:C:T	0.0022	20008_Interpolated_Year_when_non_cancer_illness_first_diagnosed_0_arr_mean__RINT_TOPMED_EUR	UKB	CHIP_inclusive	0.7404	0.8474	4.85e-10
6:43388113:A:G	1	Phe10_Z932__BIN_TOPMED_EUR	UKB	CHIP_inclusive	0.7404	0.9486	1.94e-08
11:108043157:T:C	1	20003_Treatment_or_Medication_Code_1140883568_oxybutynin_AnyInst__BIN_TOPMED_EUR	UKB	CHIP_inclusive	0.7405	0.9216	1.03e-08
17:57386496:C:T	0.98	Phe10_D69__BIN_TOPMED_EUR	UKB	CHIP_inclusive	0.7405	0.8313	3.65e-16
2:159604967:C:T	0.99	Phe10_L409__BIN_TOPMED_EUR	UKB	CHIP_inclusive	0.7405	0.947	1.02e-08
2:159834145:G:A	0.99	30666_Direct_bilirubin_reportability_4_Not_reportable_at_assay_too_low_AnyInst__BIN_TOPMED_EUR	UKB	CHIP_inclusive	0.7405	0.8333	1.21e-08
2:159925824:T:C	1	30666_Direct_bilirubin_reportability_1_Reportable_at_assay_and_after_aliquot_correction_if_attempted_AnyInst__BIN_TOPMED_EUR	UKB	CHIP_inclusive	0.7405	0.9285	3.21e-11
3:150287063:C:G	0.98	Phe10_Z952__BIN_TOPMED_EUR	UKB	CHIP_inclusive	0.7405	0.9235	5.69e-10
7:44864065:A:G	1	20003_Treatment_or_Medication_Code_1187_chondroitin_product_AnyInst__BIN_TOPMED_EUR	UKB	CHIP_inclusive	0.7405	1.074	3.86e-14
11:108217120:G:T	1	Phe10_C786__BIN_TOPMED_EUR	UKB	CHIP_inclusive	0.7406	1.119	1.89e-32
11:108444879:C:T	0.99	816_Job_involves_heavy_manual_or_physical_work_1_Never_rarely_AnyInst__BIN_TOPMED_EUR	UKB	CHIP_inclusive	0.7406	1.227	4.89e-13
3:128484651:AT:A	1	Phe10_O46__BIN_TOPMED_EUR	UKB	CHIP_inclusive	0.7406	1.057	1.17e-08
5:1267766:C:G	0.0025	21001_Body_mass_index_BMI_0_arr_mean__RINT_TOPMED_EUR	UKB	CHIP_inclusive	0.7406	1.336	2.02e-18
5:1280362:G:A	1	Phe10_L98__BIN_TOPMED_EUR	UKB	CHIP_inclusive	0.7406	1.179	2.78e-32
5:1303752:CT:C	1	30796_Lipoprotein_A_reportability_5_Not_reportable_at_assay_too_high_AnyInst__BIN_TOPMED_EUR	UKB	CHIP_inclusive	0.7406	1.469	1.91e-11
5:1312214:C:T	1	100240_Coffee_consumed_1_Yes_AnyInst__BIN_TOPMED_EUR	UKB	CHIP_inclusive	0.7406	0.8662	7.28e-34
5:1361187:G:C	1.1	40006_Type_of_Cancer_ICD10_C83__BIN_TOPMED_EUR	UKB	CHIP_inclusive	0.7406	0.7941	3.21e-08
5:1372402:G:C	0.99	Phe10_D05__BIN_TOPMED_EUR	UKB	CHIP_inclusive	0.7406	1.09	2.36e-16
6:109415805:C:A	1	OPCS_H229__BIN_TOPMED_EUR	UKB	CHIP_inclusive	0.7406	1.095	4.17e-10
6:109449666:G:A	0.0023	20128_Number_of_fluid_intelligence_questions_attempted_within_time_limit_0_arr_mean__RINT_TOPMED_EUR	UKB	CHIP_inclusive	0.7406	1.118	3.14e-09
6:31261502:G:A	0.98	20003_Treatment_or_Medication_Code_1140866236_spironolactone_AnyInst__BIN_TOPMED_EUR	UKB	CHIP_inclusive	0.7406	1.056	6.66e-09
7:44864065:A:G	1	Phe10_S525__BIN_TOPMED_EUR	UKB	CHIP_inclusive	0.7406	1.074	3.86e-14
1:226374920:A:C	1	1220_Daytime_dozing_sleeping_narcolepsy_0_Never_rarely_AnyInst__BIN_TOPMED_EUR	UKB	CHIP_inclusive	0.7407	1.114	2.61e-16
5:1228120:CT:C	0.99	20002_Illness_code_SR_1466_gout_AnyInst__BIN_TOPMED_EUR	UKB	CHIP_inclusive	0.7407	1.059	3.73e-09
5:1278469:C:T	0.98	OPCS_B311__BIN_TOPMED_EUR	UKB	CHIP_inclusive	0.7407	0.8827	2.41e-16
5:1285917:G:A	-0.0097	OS_Contour_1_to_2_Region_N3_Mean__RINT_TOPMED_EUR	UKB	CHIP_inclusive	0.7407	1.273	4.88e-09
5:1361187:G:C	-0.0046	90078_Wear_duration_during_18_00_18_59_0_arr_mean__RINT_TOPMED_EUR	UKB	CHIP_inclusive	0.7407	0.7941	3.21e-08
2:159604967:C:T	0.99	Phe10_E86__BIN_TOPMED_EUR	UKB	CHIP_inclusive	0.7408	0.947	1.02e-08
2:159821048:C:T	-0.00073	41259_Records_in_HES_inpatient_main_dataset_0_arr_mean__RINT_TOPMED_EUR	UKB	CHIP_inclusive	0.7408	1.07	6.25e-13
2:159834145:G:A	0.97	OPCS_S131__BIN_TOPMED_EUR	UKB	CHIP_inclusive	0.7408	0.8333	1.21e-08
21:34972056:C:T	1	40006_Type_of_Cancer_ICD10_C43__BIN_TOPMED_EUR	UKB	CHIP_inclusive	0.7408	1.064	1.99e-10
3:160106004:C:T	1	OPCS_Z864__BIN_TOPMED_EUR	UKB	CHIP_inclusive	0.7408	1.107	5.43e-12
3:160440785:C:T	1	20165_FI1_numeric_addition_test_4_16_AnyInst__BIN_TOPMED_EUR	UKB	CHIP_inclusive	0.7408	0.9009	5.73e-09
4:104884951:A:T	0.96	20003_Treatment_or_Medication_Code_1140869930_azathioprine_AnyInst__BIN_TOPMED_EUR	UKB	CHIP_inclusive	0.7408	1.212	9.72e-15
5:1253629:G:A	0.99	OPCS_H251__BIN_TOPMED_EUR	UKB	CHIP_inclusive	0.7408	0.9148	4.94e-13
6:109382480:G:C	1	OPCS_X358__BIN_TOPMED_EUR	UKB	CHIP_inclusive	0.7408	0.8808	1.35e-34
6:31261502:G:A	1	Phe10_J449__BIN_TOPMED_EUR	UKB	CHIP_inclusive	0.7408	1.056	6.66e-09
3:160440785:C:T	1	30806_Oestradiol_reportability_4_Not_reportable_at_assay_too_low_AnyInst__BIN_TOPMED_EUR	UKB	CHIP_inclusive	0.7409	0.9009	5.73e-09
3:160558751:CT:C	1.1	Phe10_M797__BIN_TOPMED_EUR	UKB	CHIP_inclusive	0.7409	1.487	1.56e-22
5:1312214:C:T	1	OPCS_Z866__BIN_TOPMED_EUR	UKB	CHIP_inclusive	0.7409	0.8662	7.28e-34
10:103908421:C:CTT	0.0011	24508_Distance_Euclidean_to_coast_0_arr_mean__RINT_TOPMED_EUR	UKB	CHIP_inclusive	0.741	0.9143	8.69e-09
18:44571296:C:T	1	Phe10_C189__BIN_TOPMED_EUR	UKB	CHIP_inclusive	0.741	0.921	3.54e-14
2:159925824:T:C	1	Phe10_S220__BIN_TOPMED_EUR	UKB	CHIP_inclusive	0.741	0.9285	3.21e-11
4:104884951:A:T	1	Phe10_J449__BIN_TOPMED_EUR	UKB	CHIP_inclusive	0.741	1.212	9.72e-15
5:1253629:G:A	0.99	20002_Illness_code_SR_1264_epilepsy_Phe10_G40_combined_AnyInst__BIN_TOPMED_EUR	UKB	CHIP_inclusive	0.741	0.9148	4.94e-13
5:1278469:C:T	0.99	RGC_VTE_Composite_CC__BIN_TOPMED_EUR	UKB	CHIP_inclusive	0.741	0.8827	2.41e-16
5:1312214:C:T	1	OPCS_Y705__BIN_TOPMED_EUR	UKB	CHIP_inclusive	0.741	0.8662	7.28e-34
5:1372402:G:C	1	Phe10_I471__BIN_TOPMED_EUR	UKB	CHIP_inclusive	0.741	1.09	2.36e-16
2:159821048:C:T	1	Phe10_M1991__BIN_TOPMED_EUR	UKB	CHIP_inclusive	0.7411	1.07	6.25e-13
2:159821048:C:T	1	Phe10_M513__BIN_TOPMED_EUR	UKB	CHIP_inclusive	0.7411	1.07	6.25e-13
3:150287063:C:G	0.98	Phe10_I12__BIN_TOPMED_EUR	UKB	CHIP_inclusive	0.7411	0.9235	5.69e-10
3:160558751:CT:C	-0.0033	30280_Immature_reticulocyte_fraction_0_arr_mean__RINT_TOPMED_EUR	UKB	CHIP_inclusive	0.7411	1.487	1.56e-22
4:104884951:A:T	0.97	Phe10_C773__BIN_TOPMED_EUR	UKB	CHIP_inclusive	0.7411	1.212	9.72e-15
5:1097331:G:A	-0.00084	3144_Heel_Broadband_ultrasound_attenuation_direct_entry_0_arr_mean__RINT_TOPMED_EUR	UKB	CHIP_inclusive	0.7411	0.9382	2.51e-11
5:1203384:T:C	0.99	Phe10_Z901__BIN_TOPMED_EUR	UKB	CHIP_inclusive	0.7411	0.9417	1.31e-08
5:1300195:G:T	1	20002_Illness_code_SR_1471_atrial_fibrillation_AnyInst__BIN_TOPMED_EUR	UKB	CHIP_inclusive	0.7411	0.8934	9.24e-23
5:1361187:G:C	0.97	Phe10_M1990__BIN_TOPMED_EUR	UKB	CHIP_inclusive	0.7411	0.7941	3.21e-08
5:1447647:G:C	0.98	20002_Illness_code_SR_1367_breast_cysts_AnyInst__BIN_TOPMED_EUR	UKB	CHIP_inclusive	0.7411	0.9141	3.43e-08
11:108217120:G:T	0.98	Phe10_O469__BIN_TOPMED_EUR	UKB	CHIP_inclusive	0.7412	1.119	1.89e-32
21:34972056:C:T	1	6160_Leisure_social_activities_1_Sports_club_or_gym_AnyInst__BIN_TOPMED_EUR	UKB	CHIP_inclusive	0.7412	1.064	1.99e-10
5:1267766:C:G	0.96	Phe10_D13__BIN_TOPMED_EUR	UKB	CHIP_inclusive	0.7412	1.336	2.02e-18
5:1267766:C:G	1	Phe10_Z932__BIN_TOPMED_EUR	UKB	CHIP_inclusive	0.7412	1.336	2.02e-18
5:1285917:G:A	1.1	20003_Treatment_or_Medication_Code_1140882236_seroxat_20mg_tablet_AnyInst__BIN_TOPMED_EUR	UKB	CHIP_inclusive	0.7412	1.273	4.88e-09
5:1372402:G:C	1	20002_Illness_code_SR_1226_hypothyroidism_myxoedema_Phe10_E03_combined_AnyInst__BIN_TOPMED_EUR	UKB	CHIP_inclusive	0.7412	1.09	2.36e-16
6:109382480:G:C	-0.0015	2867_Age_started_smoking_in_former_smokers_0_arr_mean__RINT_TOPMED_EUR	UKB	CHIP_inclusive	0.7412	0.8808	1.35e-34
20:31671342:A:G	0.99	20198_Test_array_presented_8_3_4_2_5_6_0_7_1_AnyInst__BIN_TOPMED_EUR	UKB	CHIP_inclusive	0.7413	0.9273	5.91e-11
3:101435231:TA:T	1	20003_Treatment_or_Medication_Code_1140882694_betnovate_cream_AnyInst__BIN_TOPMED_EUR	UKB	CHIP_inclusive	0.7413	0.9336	1.1e-12
3:160440785:C:T	0.99	OPCS_Y973__BIN_TOPMED_EUR	UKB	CHIP_inclusive	0.7413	0.9009	5.73e-09
5:1285917:G:A	1	1220_Daytime_dozing_sleeping_narcolepsy_0_Never_rarely_AnyInst__BIN_TOPMED_EUR	UKB	CHIP_inclusive	0.7413	1.273	4.88e-09
5:1300195:G:T	-0.00057	23110_Impedance_of_arm_left_0_arr_mean__RINT_TOPMED_EUR	UKB	CHIP_inclusive	0.7413	0.8934	9.24e-23
11:108043157:T:C	1	Phe10_C77__BIN_TOPMED_EUR	UKB	CHIP_inclusive	0.7414	0.9216	1.03e-08
3:160419960:A:T	1	Phe10_R91__BIN_TOPMED_EUR	UKB	CHIP_inclusive	0.7414	1.125	7.09e-36
3:160440785:C:T	0.97	OPCS_T364__BIN_TOPMED_EUR	UKB	CHIP_inclusive	0.7414	0.9009	5.73e-09
4:104884951:A:T	0.0039	5135_3mm_strong_meridian_left_0_arr_mean__RINT_TOPMED_EUR	UKB	CHIP_inclusive	0.7414	1.212	9.72e-15
5:1361187:G:C	1	20198_Test_array_presented_8_3_4_2_5_6_0_7_1_AnyInst__BIN_TOPMED_EUR	UKB	CHIP_inclusive	0.7414	0.7941	3.21e-08
1:226374920:A:C	1	20498_Felt_very_upset_when_reminded_of_stressful_experience_in_past_month_0_Not_at_all_AnyInst__BIN_TOPMED_EUR	UKB	CHIP_inclusive	0.7415	1.114	2.61e-16
12:26433896:A:G	1	6149_Mouth_teeth_dental_problems_6_Dentures_AnyInst__BIN_TOPMED_EUR	UKB	CHIP_inclusive	0.7415	1.187	4.71e-22
3:101435231:TA:T	1	OPCS_U106__BIN_TOPMED_EUR	UKB	CHIP_inclusive	0.7415	0.9336	1.1e-12
5:1285917:G:A	0.93	OPCS_C601__BIN_TOPMED_EUR	UKB	CHIP_inclusive	0.7415	1.273	4.88e-09
5:1293971:C:T	1	20003_Treatment_or_Medication_Code_1140882694_betnovate_cream_AnyInst__BIN_TOPMED_EUR	UKB	CHIP_inclusive	0.7415	1.168	2.15e-51
5:1447647:G:C	1	Phe10_L40__BIN_TOPMED_EUR	UKB	CHIP_inclusive	0.7415	0.9141	3.43e-08
6:109415805:C:A	1	OPCS_M536__BIN_TOPMED_EUR	UKB	CHIP_inclusive	0.7415	1.095	4.17e-10
14:100712378:C:G	-0.0016	4101_Heel_broadband_ultrasound_attenuation_left_0_arr_mean__RINT_TOPMED_EUR	UKB	CHIP_inclusive	0.7416	0.9227	5.54e-09
3:101435231:TA:T	0.98	Phe10_S423__BIN_TOPMED_EUR	UKB	CHIP_inclusive	0.7416	0.9336	1.1e-12
3:160419960:A:T	1	OPCS_Y822__BIN_TOPMED_EUR	UKB	CHIP_inclusive	0.7416	1.125	7.09e-36
5:1203384:T:C	0.99	Phe10_D13__BIN_TOPMED_EUR	UKB	CHIP_inclusive	0.7416	0.9417	1.31e-08
5:1278469:C:T	0.0012	3143_Ankle_spacing_width_0_arr_mean__RINT_TOPMED_EUR	UKB	CHIP_inclusive	0.7416	0.8827	2.41e-16
5:1312214:C:T	1	Phe10_Q21__BIN_TOPMED_EUR	UKB	CHIP_inclusive	0.7416	0.8662	7.28e-34
5:1372402:G:C	0.99	Phe10_K11__BIN_TOPMED_EUR	UKB	CHIP_inclusive	0.7416	1.09	2.36e-16
6:43388113:A:G	1	2110_Able_to_confide_2_About_once_a_month_AnyInst__BIN_TOPMED_EUR	UKB	CHIP_inclusive	0.7416	0.9486	1.94e-08
1:226374920:A:C	0.98	20002_Illness_code_SR_1460_rectal_or_colon_adenoma_polyps_Phe10_D12_combined_AnyInst__BIN_TOPMED_EUR	UKB	CHIP_inclusive	0.7417	1.114	2.61e-16
10:103908421:C:CTT	0.0012	30280_Immature_reticulocyte_fraction_0_arr_mean__RINT_TOPMED_EUR	UKB	CHIP_inclusive	0.7417	0.9143	8.69e-09
12:26433896:A:G	1	OPCS_Y534__BIN_TOPMED_EUR	UKB	CHIP_inclusive	0.7417	1.187	4.71e-22
14:100712378:C:G	1	20002_Illness_code_SR_1466_gout_AnyInst__BIN_TOPMED_EUR	UKB	CHIP_inclusive	0.7417	0.9227	5.54e-09
17:57386496:C:T	0.99	RGC_T2D_New_CC__BIN_TOPMED_EUR	UKB	CHIP_inclusive	0.7417	0.8313	3.65e-16
2:159604967:C:T	0.99	Phe10_A048__BIN_TOPMED_EUR	UKB	CHIP_inclusive	0.7417	0.947	1.02e-08
3:128484651:AT:A	0.99	Phe10_C43__BIN_TOPMED_EUR	UKB	CHIP_inclusive	0.7417	1.057	1.17e-08
5:1228125:T:C	0.99	Phe10_J181__BIN_TOPMED_EUR	UKB	CHIP_inclusive	0.7417	1.105	7.75e-10
5:1228125:T:C	0.99	Phe10_J181__BIN_TOPMED_EUR	UKB	CHIP_inclusive	0.7417	1.105	7.75e-10
5:1267766:C:G	1	OPCS_Z276__BIN_TOPMED_EUR	UKB	CHIP_inclusive	0.7417	1.336	2.02e-18
5:1278469:C:T	-0.0014	2714_Age_when_periods_started_menarche_0_arr_mean__RINT_TOPMED_EUR	UKB	CHIP_inclusive	0.7417	0.8827	2.41e-16
5:1278469:C:T	0.98	Phe10_J93__BIN_TOPMED_EUR	UKB	CHIP_inclusive	0.7417	0.8827	2.41e-16
5:1285917:G:A	0.0024	23099_Body_fat_percentage_0_arr_mean__RINT_TOPMED_EUR	UKB	CHIP_inclusive	0.7417	1.273	4.88e-09
5:1288432:T:C	1	20002_Illness_code_SR_1473_high_cholesterol_AnyInst__BIN_TOPMED_EUR	UKB	CHIP_inclusive	0.7417	0.8798	3.11e-35
6:109321472:G:A	0.99	Phe10_A41__BIN_TOPMED_EUR	UKB	CHIP_inclusive	0.7417	0.8986	1.53e-29
3:150287063:C:G	1	OPCS_Z501__BIN_TOPMED_EUR	UKB	CHIP_inclusive	0.7418	0.9235	5.69e-10
3:160419960:A:T	0.0011	90145_Fraction_acceleration_700_milli_gravities_0_arr_mean__RINT_TOPMED_EUR	UKB	CHIP_inclusive	0.7418	1.125	7.09e-36
3:160558751:CT:C	0.99	20002_Illness_code_SR_1473_high_cholesterol_AnyInst__BIN_TOPMED_EUR	UKB	CHIP_inclusive	0.7418	1.487	1.56e-22
5:1267766:C:G	1.1	Phe10_Z751__BIN_TOPMED_EUR	UKB	CHIP_inclusive	0.7418	1.336	2.02e-18
5:1278469:C:T	0.0015	20022_Birth_weight_0_arr_mean__RINT_TOPMED_EUR	UKB	CHIP_inclusive	0.7418	0.8827	2.41e-16
5:1300195:G:T	0.0013	90075_Wear_duration_during_15_00_15_59_0_arr_mean__RINT_TOPMED_EUR	UKB	CHIP_inclusive	0.7418	0.8934	9.24e-23
5:1372402:G:C	0.98	20003_Treatment_or_Medication_Code_1140882236_seroxat_20mg_tablet_AnyInst__BIN_TOPMED_EUR	UKB	CHIP_inclusive	0.7418	1.09	2.36e-16
5:1447647:G:C	1	20001_Cancer_self_reported_1002_breast_cancer_AnyInst__BIN_TOPMED_EUR	UKB	CHIP_inclusive	0.7418	0.9141	3.43e-08
6:31261502:G:A	1	20110_Illnesses_of_mother_9_Diabetes_AnyInst__BIN_TOPMED_EUR	UKB	CHIP_inclusive	0.7418	1.056	6.66e-09
8:129563195:T:C	-0.00068	30250_Reticulocyte_count_0_arr_mean__RINT_TOPMED_EUR	UKB	CHIP_inclusive	0.7418	1.06	5.81e-10
11:108444879:C:T	0.97	102140_Milk_based_pudding_intake_1_1_AnyInst__BIN_TOPMED_EUR	UKB	CHIP_inclusive	0.7419	1.227	4.89e-13
2:159834145:G:A	1	RGC_VTE_PE_CC__BIN_TOPMED_EUR	UKB	CHIP_inclusive	0.7419	0.8333	1.21e-08
22:50532618:T:C	1	Phe10_Z48__BIN_TOPMED_EUR	UKB	CHIP_inclusive	0.7419	0.9473	2.68e-08
5:1303752:CT:C	0.89	Phe10_D414__BIN_TOPMED_EUR	UKB	CHIP_inclusive	0.7419	1.469	1.91e-11
5:1361187:G:C	-0.0046	90071_Wear_duration_during_11_00_11_59_0_arr_mean__RINT_TOPMED_EUR	UKB	CHIP_inclusive	0.7419	0.7941	3.21e-08
2:159925824:T:C	1	680_Own_or_rent_accommodation_lived_in_6_Live_in_accommodation_rent_free_AnyInst__BIN_TOPMED_EUR	UKB	CHIP_inclusive	0.742	0.9285	3.21e-11
2:159925824:T:C	1	OPCS_T361__BIN_TOPMED_EUR	UKB	CHIP_inclusive	0.742	0.9285	3.21e-11
3:160558751:CT:C	1	41248_Destinations_on_discharge_from_hospital_recoded_11000_N_A_AnyInst__BIN_TOPMED_EUR	UKB	CHIP_inclusive	0.742	1.487	1.56e-22
5:1361187:G:C	0.96	Phe10_C80__BIN_TOPMED_EUR	UKB	CHIP_inclusive	0.742	0.7941	3.21e-08
5:1366259:G:A	0.99	2178_Overall_health_rating_4_Poor_AnyInst__BIN_TOPMED_EUR	UKB	CHIP_inclusive	0.742	1.215	1.07e-10
6:109321472:G:A	0.0025	cT1_comb_deconf__RINT_TOPMED_EUR	UKB	CHIP_inclusive	0.742	0.8986	1.53e-29
14:100712378:C:G	0.98	OPCS_V294__BIN_TOPMED_EUR	UKB	CHIP_inclusive	0.7421	0.9227	5.54e-09
17:7668434:T:G	0.99	22032_IPAQ_activity_group_2_high_AnyInst__BIN_TOPMED_EUR	UKB	CHIP_inclusive	0.7421	1.292	1.94e-09
2:159925824:T:C	1	20002_Illness_code_SR_1265_migraine_AnyInst__BIN_TOPMED_EUR	UKB	CHIP_inclusive	0.7421	0.9285	3.21e-11
22:50532618:T:C	1	Phe10_T83__BIN_TOPMED_EUR	UKB	CHIP_inclusive	0.7421	0.9473	2.68e-08
3:160106004:C:T	-0.0023	5096_3mm_weak_meridian_left_0_arr_mean__RINT_TOPMED_EUR	UKB	CHIP_inclusive	0.7421	1.107	5.43e-12
5:1288432:T:C	0.99	OPCS_M141__BIN_TOPMED_EUR	UKB	CHIP_inclusive	0.7421	0.8798	3.11e-35
6:109415805:C:A	0.0008	23119_Arm_fat_percentage_right_0_arr_mean__RINT_TOPMED_EUR	UKB	CHIP_inclusive	0.7421	1.095	4.17e-10
2:159834145:G:A	1.1	Phe10_L088__BIN_TOPMED_EUR	UKB	CHIP_inclusive	0.7422	0.8333	1.21e-08
2:159834145:G:A	1.1	Phe10_S220__BIN_TOPMED_EUR	UKB	CHIP_inclusive	0.7422	0.8333	1.21e-08
3:160106004:C:T	0.0011	30240_Reticulocyte_percentage_0_arr_mean__RINT_TOPMED_EUR	UKB	CHIP_inclusive	0.7422	1.107	5.43e-12
3:160558751:CT:C	1	RGC_MI_CC__BIN_TOPMED_EUR	UKB	CHIP_inclusive	0.7422	1.487	1.56e-22
5:1249701:C:T	-0.0047	90072_Wear_duration_during_12_00_12_59_0_arr_mean__RINT_TOPMED_EUR	UKB	CHIP_inclusive	0.7422	1.27	3.2e-10
5:1296643:T:C	-0.0068	OS_Contour_2_to_3_Region_C1_Mean__RINT_TOPMED_EUR	UKB	CHIP_inclusive	0.7422	1.239	6.94e-14
11:108217120:G:T	1	Phe10_H409__BIN_TOPMED_EUR	UKB	CHIP_inclusive	0.7423	1.119	1.89e-32
11:108444879:C:T	1	OPCS_S275__BIN_TOPMED_EUR	UKB	CHIP_inclusive	0.7423	1.227	4.89e-13
17:7668434:T:G	1	20002_Illness_code_SR_1077_heart_arrhythmia_Phe10_I49_combined_AnyInst__BIN_TOPMED_EUR	UKB	CHIP_inclusive	0.7423	1.292	1.94e-09
17:7668434:T:G	0.94	Phe10_G99__BIN_TOPMED_EUR	UKB	CHIP_inclusive	0.7423	1.292	1.94e-09
17:7668434:T:G	0.92	Phe10_I781__BIN_TOPMED_EUR	UKB	CHIP_inclusive	0.7423	1.292	1.94e-09
2:159821048:C:T	-0.0012	20154_Forced_expiratory_volume_in_1_second_FEV1_predicted_percentage_0_arr_mean__RINT_TOPMED_EUR	UKB	CHIP_inclusive	0.7423	1.07	6.25e-13
21:34972056:C:T	1	OPCS_J183__BIN_TOPMED_EUR	UKB	CHIP_inclusive	0.7423	1.064	1.99e-10
21:34972056:C:T	0.98	Phe10_D36__BIN_TOPMED_EUR	UKB	CHIP_inclusive	0.7423	1.064	1.99e-10
3:150287063:C:G	0.98	RGC_ALD_Composite_CC__BIN_TOPMED_EUR	UKB	CHIP_inclusive	0.7423	0.9235	5.69e-10
6:43388113:A:G	-0.0022	OD_Contour_1_to_2_Region_N6_Mean__RINT_TOPMED_EUR	UKB	CHIP_inclusive	0.7423	0.9486	1.94e-08
6:43388113:A:G	0.98	Phe10_K640__BIN_TOPMED_EUR	UKB	CHIP_inclusive	0.7423	0.9486	1.94e-08
11:108444879:C:T	0.96	Phe10_H93299__BIN_TOPMED_EUR	UKB	CHIP_inclusive	0.7424	1.227	4.89e-13
11:108444879:C:T	0.96	Phe10_H9329__BIN_TOPMED_EUR	UKB	CHIP_inclusive	0.7424	1.227	4.89e-13
3:160558751:CT:C	1.1	OPCS_M131__BIN_TOPMED_EUR	UKB	CHIP_inclusive	0.7424	1.487	1.56e-22
5:1253629:G:A	1	OPCS_K668__BIN_TOPMED_EUR	UKB	CHIP_inclusive	0.7424	0.9148	4.94e-13
5:1253629:G:A	0.98	OPCS_T361__BIN_TOPMED_EUR	UKB	CHIP_inclusive	0.7424	0.9148	4.94e-13
5:1285917:G:A	0.99	4674_Private_healthcare_4_No_never_AnyInst__BIN_TOPMED_EUR	UKB	CHIP_inclusive	0.7424	1.273	4.88e-09
5:1303752:CT:C	0.95	Phe10_Z99__BIN_TOPMED_EUR	UKB	CHIP_inclusive	0.7424	1.469	1.91e-11
1:226374920:A:C	1	20002_Illness_code_SR_1367_breast_cysts_AnyInst__BIN_TOPMED_EUR	UKB	CHIP_inclusive	0.7425	1.114	2.61e-16
3:150287063:C:G	0.001	30680_Calcium_0_arr_mean__RINT_TOPMED_EUR	UKB	CHIP_inclusive	0.7425	0.9235	5.69e-10
3:150287063:C:G	1	OPCS_H229__BIN_TOPMED_EUR	UKB	CHIP_inclusive	0.7425	0.9235	5.69e-10
3:160106004:C:T	0.99	OPCS_X501__BIN_TOPMED_EUR	UKB	CHIP_inclusive	0.7425	1.107	5.43e-12
5:1303752:CT:C	0.88	Phe10_C911__BIN_TOPMED_EUR	UKB	CHIP_inclusive	0.7425	1.469	1.91e-11
5:1447647:G:C	1	30796_Lipoprotein_A_reportability_5_Not_reportable_at_assay_too_high_AnyInst__BIN_TOPMED_EUR	UKB	CHIP_inclusive	0.7425	0.9141	3.43e-08
7:44864065:A:G	1	3090_Used_an_inhaler_for_chest_within_last_hour_0_No_AnyInst__BIN_TOPMED_EUR	UKB	CHIP_inclusive	0.7425	1.074	3.86e-14
11:108217120:G:T	1	OPCS_Z349__BIN_TOPMED_EUR	UKB	CHIP_inclusive	0.7426	1.119	1.89e-32
14:100712378:C:G	0.99	Phe10_H353__BIN_TOPMED_EUR	UKB	CHIP_inclusive	0.7426	0.9227	5.54e-09
17:7668434:T:G	1	Phe10_Z961__BIN_TOPMED_EUR	UKB	CHIP_inclusive	0.7426	1.292	1.94e-09
5:1203384:T:C	1	OPCS_W903__BIN_TOPMED_EUR	UKB	CHIP_inclusive	0.7426	0.9417	1.31e-08
5:1278469:C:T	0.0011	30210_Eosinophill_percentage_0_arr_mean__RINT_TOPMED_EUR	UKB	CHIP_inclusive	0.7426	0.8827	2.41e-16
5:1361773:T:C	1	20002_Illness_code_SR_1293_bone_disorder_AnyInst__BIN_TOPMED_EUR	UKB	CHIP_inclusive	0.7426	0.8904	9.58e-15
6:109499851:C:T	1	Phe10_S610__BIN_TOPMED_EUR	UKB	CHIP_inclusive	0.7426	0.8474	4.85e-10
8:129563195:T:C	-0.00069	24003_Nitrogen_dioxide_air_pollution_2010_0_arr_mean__RINT_TOPMED_EUR	UKB	CHIP_inclusive	0.7426	1.06	5.81e-10
1:226374920:A:C	1	OPCS_Y204__BIN_TOPMED_EUR	UKB	CHIP_inclusive	0.7427	1.114	2.61e-16
11:108217120:G:T	1	1747_Hair_colour_natural_before_greying_4_Dark_brown_AnyInst__BIN_TOPMED_EUR	UKB	CHIP_inclusive	0.7427	1.119	1.89e-32
11:108444879:C:T	1	4674_Private_healthcare_4_No_never_AnyInst__BIN_TOPMED_EUR	UKB	CHIP_inclusive	0.7427	1.227	4.89e-13
12:26433896:A:G	0.97	Phe10_Z952__BIN_TOPMED_EUR	UKB	CHIP_inclusive	0.7427	1.187	4.71e-22
14:100712378:C:G	0.97	Phe10_D73__BIN_TOPMED_EUR	UKB	CHIP_inclusive	0.7427	0.9227	5.54e-09
2:159604967:C:T	1	1647_Country_of_birth_UK_elsewhere_6_Elsewhere_AnyInst__BIN_TOPMED_EUR	UKB	CHIP_inclusive	0.7427	0.947	1.02e-08
3:128484651:AT:A	0.99	Phe10_E21__BIN_TOPMED_EUR	UKB	CHIP_inclusive	0.7427	1.057	1.17e-08
5:1097331:G:A	1	OPCS_T364__BIN_TOPMED_EUR	UKB	CHIP_inclusive	0.7427	0.9382	2.51e-11
5:1228125:T:C	1	Phe10_T85__BIN_TOPMED_EUR	UKB	CHIP_inclusive	0.7427	1.105	7.75e-10
5:1228125:T:C	1	Phe10_T85__BIN_TOPMED_EUR	UKB	CHIP_inclusive	0.7427	1.105	7.75e-10
6:109415805:C:A	0.98	Phe10_W019__BIN_TOPMED_EUR	UKB	CHIP_inclusive	0.7427	1.095	4.17e-10
6:109449666:G:A	1	OPCS_U071__BIN_TOPMED_EUR	UKB	CHIP_inclusive	0.7427	1.118	3.14e-09
6:43388113:A:G	0.99	OPCS_Y803__BIN_TOPMED_EUR	UKB	CHIP_inclusive	0.7427	0.9486	1.94e-08
2:159821048:C:T	1	Phe10_C773__BIN_TOPMED_EUR	UKB	CHIP_inclusive	0.7428	1.07	6.25e-13
3:128484651:AT:A	-0.0011	90054_Wear_duration_during_Tuesday_0_arr_mean__RINT_TOPMED_EUR	UKB	CHIP_inclusive	0.7428	1.057	1.17e-08
5:1278469:C:T	1	Phe10_I471__BIN_TOPMED_EUR	UKB	CHIP_inclusive	0.7428	0.8827	2.41e-16
5:1293971:C:T	1	20003_Treatment_or_Medication_Code_1140865580_asacol_400mg_e_c_tablet_AnyInst__BIN_TOPMED_EUR	UKB	CHIP_inclusive	0.7428	1.168	2.15e-51
5:1303752:CT:C	0.98	Phe10_H269__BIN_TOPMED_EUR	UKB	CHIP_inclusive	0.7428	1.469	1.91e-11
12:26433896:A:G	1	Phe10_Z82__BIN_TOPMED_EUR	UKB	CHIP_inclusive	0.7429	1.187	4.71e-22
5:1228125:T:C	0.0011	23127_Trunk_fat_percentage_0_arr_mean__RINT_TOPMED_EUR	UKB	CHIP_inclusive	0.7429	1.105	7.75e-10
5:1285917:G:A	0.92	OPCS_W241__BIN_TOPMED_EUR	UKB	CHIP_inclusive	0.7429	1.273	4.88e-09
5:1300195:G:T	1	20002_Illness_code_SR_1467_other_joint_disorder_Phe10_M25_combined_AnyInst__BIN_TOPMED_EUR	UKB	CHIP_inclusive	0.7429	0.8934	9.24e-23
7:44864065:A:G	0.0015	5134_6mm_strong_meridian_left_0_arr_mean__RINT_TOPMED_EUR	UKB	CHIP_inclusive	0.7429	1.074	3.86e-14
3:160106004:C:T	0.98	20003_Treatment_or_Medication_Code_1141200004_pregabalin_AnyInst__BIN_TOPMED_EUR	UKB	CHIP_inclusive	0.743	1.107	5.43e-12
5:1097331:G:A	1	21000_Ethnic_background_1001_British_AnyInst__BIN_TOPMED_EUR	UKB	CHIP_inclusive	0.743	0.9382	2.51e-11
5:1372402:G:C	1	Phe10_Z090__BIN_TOPMED_EUR	UKB	CHIP_inclusive	0.743	1.09	2.36e-16
11:108444879:C:T	0.99	1558_Alcohol_intake_frequency_2_Three_or_four_times_a_week_AnyInst__BIN_TOPMED_EUR	UKB	CHIP_inclusive	0.7431	1.227	4.89e-13
17:57386496:C:T	0.99	OPCS_Z493__BIN_TOPMED_EUR	UKB	CHIP_inclusive	0.7431	0.8313	3.65e-16
20:31671342:A:G	0.98	20003_Treatment_or_Medication_Code_1141146606_calcium_carbonate_cholecalciferol_1_25g_200iu_tablet_AnyInst__BIN_TOPMED_EUR	UKB	CHIP_inclusive	0.7431	0.9273	5.91e-11
20:31671342:A:G	1	Phe10_Y83__BIN_TOPMED_EUR	UKB	CHIP_inclusive	0.7431	0.9273	5.91e-11
21:34972056:C:T	1	41253_Inpatient_record_format_21_PEDW_HES_2015_AnyInst__BIN_TOPMED_EUR	UKB	CHIP_inclusive	0.7431	1.064	1.99e-10
21:34972056:C:T	0.0011	90073_Wear_duration_during_13_00_13_59_0_arr_mean__RINT_TOPMED_EUR	UKB	CHIP_inclusive	0.7431	1.064	1.99e-10
3:101435231:TA:T	1	2936_Likelihood_of_resuming_smoking_4_No_definitely_not_AnyInst__BIN_TOPMED_EUR	UKB	CHIP_inclusive	0.7431	0.9336	1.1e-12
5:1312214:C:T	0.97	Phe10_J960__BIN_TOPMED_EUR	UKB	CHIP_inclusive	0.7431	0.8662	7.28e-34
6:109449666:G:A	1	Phe10_Z958__BIN_TOPMED_EUR	UKB	CHIP_inclusive	0.7431	1.118	3.14e-09
1:226374920:A:C	-0.00086	30760_HDL_cholesterol_0_arr_mean__RINT_TOPMED_EUR	UKB	CHIP_inclusive	0.7432	1.114	2.61e-16
10:103908421:C:CTT	1	1727_Ease_of_skin_tanning_3_Get_mildly_or_occasionally_tanned_AnyInst__BIN_TOPMED_EUR	UKB	CHIP_inclusive	0.7432	0.9143	8.69e-09
2:159925824:T:C	1	Phe10_W119__BIN_TOPMED_EUR	UKB	CHIP_inclusive	0.7432	0.9285	3.21e-11
20:31671342:A:G	1	1170_Getting_up_in_morning_4_Very_easy_AnyInst__BIN_TOPMED_EUR	UKB	CHIP_inclusive	0.7432	0.9273	5.91e-11
3:128484651:AT:A	1	RGC_AtopicDermatitis__BIN_TOPMED_EUR	UKB	CHIP_inclusive	0.7432	1.057	1.17e-08
3:160106004:C:T	1	Phe10_D73__BIN_TOPMED_EUR	UKB	CHIP_inclusive	0.7432	1.107	5.43e-12
5:1228120:CT:C	1	1180_Morning_evening_person_chronotype_3_More_an_evening_than_a_morning_person_AnyInst__BIN_TOPMED_EUR	UKB	CHIP_inclusive	0.7432	1.059	3.73e-09
5:1267766:C:G	-0.0045	5992_ECG_phase_duration_0_arr_mean__RINT_TOPMED_EUR	UKB	CHIP_inclusive	0.7432	1.336	2.02e-18
5:1296643:T:C	0.96	OPCS_X362__BIN_TOPMED_EUR	UKB	CHIP_inclusive	0.7432	1.239	6.94e-14
5:1303752:CT:C	1.2	Phe10_Z948__BIN_TOPMED_EUR	UKB	CHIP_inclusive	0.7432	1.469	1.91e-11
5:1361187:G:C	1	20111_Illnesses_of_siblings_neg_27_None_of_the_above_group_2_AnyInst__BIN_TOPMED_EUR	UKB	CHIP_inclusive	0.7432	0.7941	3.21e-08
5:1361187:G:C	0.98	Phe10_J4590__BIN_TOPMED_EUR	UKB	CHIP_inclusive	0.7432	0.7941	3.21e-08
5:1361773:T:C	1	RGC_hearing_loss__BIN_TOPMED_EUR	UKB	CHIP_inclusive	0.7432	0.8904	9.58e-15
12:26433896:A:G	0.99	Phe10_J181__BIN_TOPMED_EUR	UKB	CHIP_inclusive	0.7433	1.187	4.71e-22
12:26433896:A:G	1	Phe10_Z936__BIN_TOPMED_EUR	UKB	CHIP_inclusive	0.7433	1.187	4.71e-22
18:44571296:C:T	0.98	Phe10_Z513__BIN_TOPMED_EUR	UKB	CHIP_inclusive	0.7433	0.921	3.54e-14
2:159821048:C:T	1	924_Usual_walking_pace_1_Slow_pace_AnyInst__BIN_TOPMED_EUR	UKB	CHIP_inclusive	0.7433	1.07	6.25e-13
21:34972056:C:T	0.99	100950_Sliced_bread_intake_5_5_AnyInst__BIN_TOPMED_EUR	UKB	CHIP_inclusive	0.7433	1.064	1.99e-10
4:104884951:A:T	1	20002_Illness_code_SR_1074_angina_Phe10_I20_combined_AnyInst__BIN_TOPMED_EUR	UKB	CHIP_inclusive	0.7433	1.212	9.72e-15
5:1097331:G:A	0.00068	1299_Salad_raw_vegetable_intake_0_arr_mean__RINT_TOPMED_EUR	UKB	CHIP_inclusive	0.7433	0.9382	2.51e-11
5:1203384:T:C	0.98	Phe10_Z87828__BIN_TOPMED_EUR	UKB	CHIP_inclusive	0.7433	0.9417	1.31e-08
5:1203384:T:C	0.98	Phe10_Z8782__BIN_TOPMED_EUR	UKB	CHIP_inclusive	0.7433	0.9417	1.31e-08
5:1249701:C:T	0.94	20003_Treatment_or_Medication_Code_1140872072_tegretol_100mg_tablet_AnyInst__BIN_TOPMED_EUR	UKB	CHIP_inclusive	0.7433	1.27	3.2e-10
5:1288432:T:C	1	Phe10_R18__BIN_TOPMED_EUR	UKB	CHIP_inclusive	0.7433	0.8798	3.11e-35
5:1303752:CT:C	0.87	21000_Ethnic_background_1_White_AnyInst__BIN_TOPMED_EUR	UKB	CHIP_inclusive	0.7433	1.469	1.91e-11
8:129563195:T:C	1	40006_Type_of_Cancer_ICD10_C446__BIN_TOPMED_EUR	UKB	CHIP_inclusive	0.7433	1.06	5.81e-10
5:1285917:G:A	0.0096	4418_Average_monthly_champagne_plus_white_wine_intake_0_arr_mean__RINT_TOPMED_EUR	UKB	CHIP_inclusive	0.7434	1.273	4.88e-09
6:109449666:G:A	1	1628_Alcohol_intake_versus_10_years_previously_1_More_nowadays_AnyInst__BIN_TOPMED_EUR	UKB	CHIP_inclusive	0.7434	1.118	3.14e-09
3:101435231:TA:T	1	1170_Getting_up_in_morning_4_Very_easy_AnyInst__BIN_TOPMED_EUR	UKB	CHIP_inclusive	0.7435	0.9336	1.1e-12
3:150287063:C:G	1	3088_Contra_indications_for_spirometry_0_No_AnyInst__BIN_TOPMED_EUR	UKB	CHIP_inclusive	0.7435	0.9235	5.69e-10
3:160440785:C:T	1	Phe10_N486__BIN_TOPMED_EUR	UKB	CHIP_inclusive	0.7435	0.9009	5.73e-09
5:1372402:G:C	0.99	OPCS_X708__BIN_TOPMED_EUR	UKB	CHIP_inclusive	0.7435	1.09	2.36e-16
6:109499851:C:T	1	Phe10_Z922__BIN_TOPMED_EUR	UKB	CHIP_inclusive	0.7435	0.8474	4.85e-10
3:160419960:A:T	0.99	Phe10_R298__BIN_TOPMED_EUR	UKB	CHIP_inclusive	0.7436	1.125	7.09e-36
5:1228125:T:C	0.97	Phe10_I831__BIN_TOPMED_EUR	UKB	CHIP_inclusive	0.7436	1.105	7.75e-10
5:1228125:T:C	0.97	Phe10_I831__BIN_TOPMED_EUR	UKB	CHIP_inclusive	0.7436	1.105	7.75e-10
5:1278469:C:T	1	20002_Illness_code_SR_1421_menieres_disease_AnyInst__BIN_TOPMED_EUR	UKB	CHIP_inclusive	0.7436	0.8827	2.41e-16
5:1278469:C:T	1	RGC_COPD__BIN_TOPMED_EUR	UKB	CHIP_inclusive	0.7436	0.8827	2.41e-16
5:1285859:C:A	0.0016	5256_Corneal_hysteresis_right_0_arr_mean__RINT_TOPMED_EUR	UKB	CHIP_inclusive	0.7436	1.282	1.55e-140
5:1312214:C:T	0.98	Phe10_D73__BIN_TOPMED_EUR	UKB	CHIP_inclusive	0.7436	0.8662	7.28e-34
5:1361187:G:C	0.0078	20007_Interpolated_Age_of_participant_when_cancer_first_diagnosed_0_arr_mean__RINT_TOPMED_EUR	UKB	CHIP_inclusive	0.7436	0.7941	3.21e-08
5:1361187:G:C	0.0027	30620_Alanine_aminotransferase_0_arr_mean__RINT_TOPMED_EUR	UKB	CHIP_inclusive	0.7436	0.7941	3.21e-08
5:1361773:T:C	0.98	Phe10_H401__BIN_TOPMED_EUR	UKB	CHIP_inclusive	0.7436	0.8904	9.58e-15
6:109499851:C:T	0.99	102520_Soup_consumers_1_Yes_AnyInst__BIN_TOPMED_EUR	UKB	CHIP_inclusive	0.7436	0.8474	4.85e-10
11:108217120:G:T	1	40022_Inpatient_record_origin_HES_Hospital_Episode_Statistics_from_England_AnyInst__BIN_TOPMED_EUR	UKB	CHIP_inclusive	0.7437	1.119	1.89e-32
2:159925824:T:C	0.99	20002_Illness_code_SR_1513_inguinal_hernia_Phe10_K40_combined_AnyInst__BIN_TOPMED_EUR	UKB	CHIP_inclusive	0.7437	0.9285	3.21e-11
3:160106004:C:T	0.99	Phe10_I252__BIN_TOPMED_EUR	UKB	CHIP_inclusive	0.7437	1.107	5.43e-12
10:103908421:C:CTT	0.98	OPCS_T209__BIN_TOPMED_EUR	UKB	CHIP_inclusive	0.7438	0.9143	8.69e-09
17:57386496:C:T	0.0015	30040_Mean_corpuscular_volume_0_arr_mean__RINT_TOPMED_EUR	UKB	CHIP_inclusive	0.7438	0.8313	3.65e-16
3:128484651:AT:A	1	RGC_AorticStenosis__BIN_TOPMED_EUR	UKB	CHIP_inclusive	0.7438	1.057	1.17e-08
5:1097331:G:A	0.99	Phe10_H52__BIN_TOPMED_EUR	UKB	CHIP_inclusive	0.7438	0.9382	2.51e-11
5:1447647:G:C	0.97	Phe10_N830__BIN_TOPMED_EUR	UKB	CHIP_inclusive	0.7438	0.9141	3.43e-08
8:129563195:T:C	1	20416_Frequency_of_consuming_six_or_more_units_of_alcohol_1_Never_AnyInst__BIN_TOPMED_EUR	UKB	CHIP_inclusive	0.7438	1.06	5.81e-10
11:108217120:G:T	1	RGC_MI_CC__BIN_TOPMED_EUR	UKB	CHIP_inclusive	0.7439	1.119	1.89e-32
17:57386496:C:T	0.99	Phe10_L40__BIN_TOPMED_EUR	UKB	CHIP_inclusive	0.7439	0.8313	3.65e-16
18:44571296:C:T	1	22502_Cough_on_most_days_0_No_AnyInst__BIN_TOPMED_EUR	UKB	CHIP_inclusive	0.7439	0.921	3.54e-14
18:44571296:C:T	1	22502_Cough_on_most_days_1_Yes_AnyInst__BIN_TOPMED_EUR	UKB	CHIP_inclusive	0.7439	0.921	3.54e-14
2:159925824:T:C	0.99	20003_Treatment_or_Medication_Code_1141192410_rosuvastatin_AnyInst__BIN_TOPMED_EUR	UKB	CHIP_inclusive	0.7439	0.9285	3.21e-11
3:128484651:AT:A	-0.0022	OD_Contour_1_to_2_Region_T6_Mean__RINT_TOPMED_EUR	UKB	CHIP_inclusive	0.7439	1.057	1.17e-08
3:160440785:C:T	1	Phe10_M059__BIN_TOPMED_EUR	UKB	CHIP_inclusive	0.7439	0.9009	5.73e-09
3:160558751:CT:C	1.1	Phe10_E21__BIN_TOPMED_EUR	UKB	CHIP_inclusive	0.7439	1.487	1.56e-22
5:1285859:C:A	1	1797_Father_still_alive_0_No_AnyInst__BIN_TOPMED_EUR	UKB	CHIP_inclusive	0.7439	1.282	1.55e-140
11:108444879:C:T	1	20107_Illnesses_of_father_13_Prostate_cancer_AnyInst__BIN_TOPMED_EUR	UKB	CHIP_inclusive	0.744	1.227	4.89e-13
17:7827723:C:G	1	Phe10_I83__BIN_TOPMED_EUR	UKB	CHIP_inclusive	0.744	0.9342	1.64e-11
17:7827723:C:G	1	Phe10_I83__BIN_TOPMED_EUR	UKB	CHIP_inclusive	0.744	0.9342	1.64e-11
5:1249701:C:T	1.1	Phe10_M2332__BIN_TOPMED_EUR	UKB	CHIP_inclusive	0.744	1.27	3.2e-10
5:1267766:C:G	0.99	20107_Illnesses_of_father_4_Bowel_cancer_AnyInst__BIN_TOPMED_EUR	UKB	CHIP_inclusive	0.744	1.336	2.02e-18
5:1312214:C:T	1	20003_Treatment_or_Medication_Code_1140874930_prednisolone_AnyInst__BIN_TOPMED_EUR	UKB	CHIP_inclusive	0.744	0.8662	7.28e-34
5:1312214:C:T	1	Phe10_I89__BIN_TOPMED_EUR	UKB	CHIP_inclusive	0.744	0.8662	7.28e-34
5:1361187:G:C	0.97	Phe10_A419__BIN_TOPMED_EUR	UKB	CHIP_inclusive	0.744	0.7941	3.21e-08
6:109449666:G:A	0.99	Phe10_R63__BIN_TOPMED_EUR	UKB	CHIP_inclusive	0.744	1.118	3.14e-09
10:103908421:C:CTT	1	Phe10_Z911__BIN_TOPMED_EUR	UKB	CHIP_inclusive	0.7441	0.9143	8.69e-09
11:108217120:G:T	0.99	OPCS_X375__BIN_TOPMED_EUR	UKB	CHIP_inclusive	0.7441	1.119	1.89e-32
17:7668434:T:G	-0.0028	20075_Home_location_at_assessment_north_co_ordinate_rounded_0_arr_mean__RINT_TOPMED_EUR	UKB	CHIP_inclusive	0.7441	1.292	1.94e-09
21:34972056:C:T	0.99	OPCS_J381__BIN_TOPMED_EUR	UKB	CHIP_inclusive	0.7441	1.064	1.99e-10
5:1097331:G:A	1	1687_Comparative_body_size_at_age_10_2_Plumper_AnyInst__BIN_TOPMED_EUR	UKB	CHIP_inclusive	0.7441	0.9382	2.51e-11
5:1278469:C:T	0.98	Phe10_W019__BIN_TOPMED_EUR	UKB	CHIP_inclusive	0.7441	0.8827	2.41e-16
5:1285917:G:A	1.1	Phe10_Z936__BIN_TOPMED_EUR	UKB	CHIP_inclusive	0.7441	1.273	4.88e-09
5:1288432:T:C	1	Phe10_N289__BIN_TOPMED_EUR	UKB	CHIP_inclusive	0.7441	0.8798	3.11e-35
5:1361187:G:C	-0.0031	20011_Interpolated_Age_of_participant_when_operation_took_place_0_arr_mean__RINT_TOPMED_EUR	UKB	CHIP_inclusive	0.7441	0.7941	3.21e-08
5:1366259:G:A	0.99	RGC_ChildhoodAsthmaCases_vs_AllergicDiseaseControls__BIN_TOPMED_EUR	UKB	CHIP_inclusive	0.7441	1.215	1.07e-10
11:108043157:T:C	1	Phe10_J30__BIN_TOPMED_EUR	UKB	CHIP_inclusive	0.7442	0.9216	1.03e-08
2:159834145:G:A	0.95	OPCS_Y069__BIN_TOPMED_EUR	UKB	CHIP_inclusive	0.7442	0.8333	1.21e-08
2:159925824:T:C	-0.0016	90138_Fraction_acceleration_375_milli_gravities_0_arr_mean__RINT_TOPMED_EUR	UKB	CHIP_inclusive	0.7442	0.9285	3.21e-11
4:104884951:A:T	1	Phe10_N132__BIN_TOPMED_EUR	UKB	CHIP_inclusive	0.7442	1.212	9.72e-15
5:1288432:T:C	-0.0028	PDFF_comb_deconf_extra__RINT_TOPMED_EUR	UKB	CHIP_inclusive	0.7442	0.8798	3.11e-35
5:1366259:G:A	1.1	Phe10_D61__BIN_TOPMED_EUR	UKB	CHIP_inclusive	0.7442	1.215	1.07e-10
6:109382480:G:C	-0.0024	3083_Heel_quantitative_ultrasound_index_QUI_manual_entry_0_arr_mean__RINT_TOPMED_EUR	UKB	CHIP_inclusive	0.7442	0.8808	1.35e-34
6:109449666:G:A	1	3088_Contra_indications_for_spirometry_1_Yes_AnyInst__BIN_TOPMED_EUR	UKB	CHIP_inclusive	0.7442	1.118	3.14e-09
1:226374920:A:C	-0.0028	OS_Contour_0_to_1_Region_T6_Mean__RINT_TOPMED_EUR	UKB	CHIP_inclusive	0.7443	1.114	2.61e-16
18:44571296:C:T	1	738_Average_total_household_income_before_tax_2_18_000_to_30_999_AnyInst__BIN_TOPMED_EUR	UKB	CHIP_inclusive	0.7443	0.921	3.54e-14
20:31671342:A:G	0.99	Phe10_Z018__BIN_TOPMED_EUR	UKB	CHIP_inclusive	0.7443	0.9273	5.91e-11
3:160106004:C:T	1	Phe10_W25__BIN_TOPMED_EUR	UKB	CHIP_inclusive	0.7443	1.107	5.43e-12
3:160106004:C:T	1	Phe10_Z30011__BIN_TOPMED_EUR	UKB	CHIP_inclusive	0.7443	1.107	5.43e-12
3:160419960:A:T	1	OPCS_T625__BIN_TOPMED_EUR	UKB	CHIP_inclusive	0.7443	1.125	7.09e-36
5:1097331:G:A	1	Phe10_Z961__BIN_TOPMED_EUR	UKB	CHIP_inclusive	0.7443	0.9382	2.51e-11
5:1228120:CT:C	1	20003_Treatment_or_Medication_Code_1140872228_gabapentin_AnyInst__BIN_TOPMED_EUR	UKB	CHIP_inclusive	0.7443	1.059	3.73e-09
5:1267766:C:G	-0.0055	5133_6mm_strong_meridian_right_0_arr_mean__RINT_TOPMED_EUR	UKB	CHIP_inclusive	0.7443	1.336	2.02e-18
5:1366259:G:A	0.0028	3148_Heel_bone_mineral_density_BMD_0_arr_mean__RINT_TOPMED_EUR	UKB	CHIP_inclusive	0.7443	1.215	1.07e-10
6:109321472:G:A	1	20003_Treatment_or_Medication_Code_1140861998_ventolin_100micrograms_inhaler_AnyInst__BIN_TOPMED_EUR	UKB	CHIP_inclusive	0.7443	0.8986	1.53e-29
6:109382480:G:C	0.98	20003_Treatment_or_Medication_Code_1140872072_tegretol_100mg_tablet_AnyInst__BIN_TOPMED_EUR	UKB	CHIP_inclusive	0.7443	0.8808	1.35e-34
6:109499851:C:T	0.0057	OD_Contour_1_to_2_Region_T6_Mean__RINT_TOPMED_EUR	UKB	CHIP_inclusive	0.7443	0.8474	4.85e-10
1:226374920:A:C	0.99	Phe10_T810__BIN_TOPMED_EUR	UKB	CHIP_inclusive	0.7444	1.114	2.61e-16
11:108043157:T:C	1	Phe10_M2332__BIN_TOPMED_EUR	UKB	CHIP_inclusive	0.7444	0.9216	1.03e-08
11:108217120:G:T	0.98	Phe10_M4802__BIN_TOPMED_EUR	UKB	CHIP_inclusive	0.7444	1.119	1.89e-32
12:26433896:A:G	1	971_Frequency_of_walking_for_pleasure_in_last_4_weeks_6_Every_day_AnyInst__BIN_TOPMED_EUR	UKB	CHIP_inclusive	0.7444	1.187	4.71e-22
22:50532618:T:C	1	102520_Soup_consumers_1_Yes_AnyInst__BIN_TOPMED_EUR	UKB	CHIP_inclusive	0.7444	0.9473	2.68e-08
3:160419960:A:T	0.0015	5255_Intra_ocular_pressure_Goldmann_correlated_right_0_arr_mean__RINT_TOPMED_EUR	UKB	CHIP_inclusive	0.7444	1.125	7.09e-36
3:160558751:CT:C	0.97	Phe10_I51__BIN_TOPMED_EUR	UKB	CHIP_inclusive	0.7444	1.487	1.56e-22
5:1285917:G:A	0.99	OPCS_Z274__BIN_TOPMED_EUR	UKB	CHIP_inclusive	0.7444	1.273	4.88e-09
5:1303752:CT:C	0.88	Phe10_Z801__BIN_TOPMED_EUR	UKB	CHIP_inclusive	0.7444	1.469	1.91e-11
6:109415805:C:A	1	OPCS_S131__BIN_TOPMED_EUR	UKB	CHIP_inclusive	0.7444	1.095	4.17e-10
6:109499851:C:T	0.99	OPCS_Q221__BIN_TOPMED_EUR	UKB	CHIP_inclusive	0.7444	0.8474	4.85e-10
2:159604967:C:T	0.99	20196_First_code_array_presented_9_2_5_3_0_7_1_6_4_AnyInst__BIN_TOPMED_EUR	UKB	CHIP_inclusive	0.7445	0.947	1.02e-08
21:34972056:C:T	1	40022_Inpatient_record_origin_PEDW_Patient_Episode_Database_for_Wales_AnyInst__BIN_TOPMED_EUR	UKB	CHIP_inclusive	0.7445	1.064	1.99e-10
3:150287063:C:G	1	Phe10_Z40__BIN_TOPMED_EUR	UKB	CHIP_inclusive	0.7445	0.9235	5.69e-10
3:160419960:A:T	1	20001_Cancer_self_reported_1044_prostate_cancer_AnyInst__BIN_TOPMED_EUR	UKB	CHIP_inclusive	0.7445	1.125	7.09e-36
3:160440785:C:T	-0.0041	3084_Heel_bone_mineral_density_BMD_manual_entry_0_arr_mean__RINT_TOPMED_EUR	UKB	CHIP_inclusive	0.7445	0.9009	5.73e-09
5:1285917:G:A	1	1647_Country_of_birth_UK_elsewhere_3_Scotland_AnyInst__BIN_TOPMED_EUR	UKB	CHIP_inclusive	0.7445	1.273	4.88e-09
5:1288432:T:C	-0.00074	21001_Body_mass_index_BMI_0_arr_mean__RINT_TOPMED_EUR	UKB	CHIP_inclusive	0.7445	0.8798	3.11e-35
17:57386496:C:T	-0.0014	22004_Heterozygosity_PCA_corrected_0_arr_mean__RINT_TOPMED_EUR	UKB	CHIP_inclusive	0.7446	0.8313	3.65e-16
17:7827723:C:G	1	Phe10_Z82__BIN_TOPMED_EUR	UKB	CHIP_inclusive	0.7446	0.9342	1.64e-11
17:7827723:C:G	1	Phe10_Z82__BIN_TOPMED_EUR	UKB	CHIP_inclusive	0.7446	0.9342	1.64e-11
2:159604967:C:T	0.0011	90072_Wear_duration_during_12_00_12_59_0_arr_mean__RINT_TOPMED_EUR	UKB	CHIP_inclusive	0.7446	0.947	1.02e-08
20:31671342:A:G	1	Phe10_J969__BIN_TOPMED_EUR	UKB	CHIP_inclusive	0.7446	0.9273	5.91e-11
21:34972056:C:T	0.00049	47_Hand_grip_strength_right_0_arr_mean__RINT_TOPMED_EUR	UKB	CHIP_inclusive	0.7446	1.064	1.99e-10
5:1296643:T:C	0.0047	5134_6mm_strong_meridian_left_0_arr_mean__RINT_TOPMED_EUR	UKB	CHIP_inclusive	0.7446	1.239	6.94e-14
8:129563195:T:C	0.99	20002_Illness_code_SR_1537_joint_pain_Phe10_M25_combined_AnyInst__BIN_TOPMED_EUR	UKB	CHIP_inclusive	0.7446	1.06	5.81e-10
2:159821048:C:T	0.98	OPCS_W784__BIN_TOPMED_EUR	UKB	CHIP_inclusive	0.7447	1.07	6.25e-13
22:50532618:T:C	1	Phe10_W31__BIN_TOPMED_EUR	UKB	CHIP_inclusive	0.7447	0.9473	2.68e-08
5:1280362:G:A	1	OPCS_M293__BIN_TOPMED_EUR	UKB	CHIP_inclusive	0.7447	1.179	2.78e-32
5:1372402:G:C	1	104370_Watercress_intake_555_half_AnyInst__BIN_TOPMED_EUR	UKB	CHIP_inclusive	0.7447	1.09	2.36e-16
5:1447647:G:C	0.0042	cT1_comb_deconf__RINT_TOPMED_EUR	UKB	CHIP_inclusive	0.7447	0.9141	3.43e-08
6:109382480:G:C	0.99	OPCS_W365__BIN_TOPMED_EUR	UKB	CHIP_inclusive	0.7447	0.8808	1.35e-34
6:109382480:G:C	0.98	Phe10_M6596__BIN_TOPMED_EUR	UKB	CHIP_inclusive	0.7447	0.8808	1.35e-34
6:109415805:C:A	0.97	OPCS_B322__BIN_TOPMED_EUR	UKB	CHIP_inclusive	0.7447	1.095	4.17e-10
7:44864065:A:G	1	Phe10_C83__BIN_TOPMED_EUR	UKB	CHIP_inclusive	0.7447	1.074	3.86e-14
11:108043157:T:C	1	Phe10_E80__BIN_TOPMED_EUR	UKB	CHIP_inclusive	0.7448	0.9216	1.03e-08
11:108444879:C:T	0.97	20002_Illness_code_SR_1463_ulcerative_colitis_Phe10_K51_combined_AnyInst__BIN_TOPMED_EUR	UKB	CHIP_inclusive	0.7448	1.227	4.89e-13
3:101435231:TA:T	1	20118_Home_area_population_density_urban_or_rural_11_Scotland_Large_Urban_Area_AnyInst__BIN_TOPMED_EUR	UKB	CHIP_inclusive	0.7448	0.9336	1.1e-12
3:101435231:TA:T	-0.00055	30314_Volume_of_EDTA1_plasma_held_by_UKB_0_arr_mean__RINT_TOPMED_EUR	UKB	CHIP_inclusive	0.7448	0.9336	1.1e-12
3:160558751:CT:C	0.93	Phe10_Z837__BIN_TOPMED_EUR	UKB	CHIP_inclusive	0.7448	1.487	1.56e-22
5:1228125:T:C	1	Phe10_Y83__BIN_TOPMED_EUR	UKB	CHIP_inclusive	0.7448	1.105	7.75e-10
5:1228125:T:C	1	Phe10_Y83__BIN_TOPMED_EUR	UKB	CHIP_inclusive	0.7448	1.105	7.75e-10
5:1249701:C:T	0.94	OPCS_N153__BIN_TOPMED_EUR	UKB	CHIP_inclusive	0.7448	1.27	3.2e-10
5:1285859:C:A	1	Phe10_R26__BIN_TOPMED_EUR	UKB	CHIP_inclusive	0.7448	1.282	1.55e-140
14:100712378:C:G	1	OPCS_W151__BIN_TOPMED_EUR	UKB	CHIP_inclusive	0.7449	0.9227	5.54e-09
2:159834145:G:A	1	Phe10_Z853__BIN_TOPMED_EUR	UKB	CHIP_inclusive	0.7449	0.8333	1.21e-08
5:1278469:C:T	1	2247_Hearing_difficulty_problems_1_Yes_AnyInst__BIN_TOPMED_EUR	UKB	CHIP_inclusive	0.7449	0.8827	2.41e-16
5:1300195:G:T	1	Phe10_D235__BIN_TOPMED_EUR	UKB	CHIP_inclusive	0.7449	0.8934	9.24e-23
5:1300195:G:T	1	Phe10_E89__BIN_TOPMED_EUR	UKB	CHIP_inclusive	0.7449	0.8934	9.24e-23
5:1312214:C:T	1	Phe10_E119__BIN_TOPMED_EUR	UKB	CHIP_inclusive	0.7449	0.8662	7.28e-34
5:1312214:C:T	1	Phe10_N28__BIN_TOPMED_EUR	UKB	CHIP_inclusive	0.7449	0.8662	7.28e-34
5:1361187:G:C	0.99	30806_Oestradiol_reportability_4_Not_reportable_at_assay_too_low_AnyInst__BIN_TOPMED_EUR	UKB	CHIP_inclusive	0.7449	0.7941	3.21e-08
6:43388113:A:G	0.99	20002_Illness_code_SR_1464_rheumatoid_arthritis_Phe10_M06_combined_AnyInst__BIN_TOPMED_EUR	UKB	CHIP_inclusive	0.7449	0.9486	1.94e-08
7:44864065:A:G	0.98	Phe10_Z801__BIN_TOPMED_EUR	UKB	CHIP_inclusive	0.7449	1.074	3.86e-14
11:108444879:C:T	0.94	Phe10_D361__BIN_TOPMED_EUR	UKB	CHIP_inclusive	0.745	1.227	4.89e-13
2:159821048:C:T	0.99	RGC_HTN_Nephropathy_NoT2D_CC__BIN_TOPMED_EUR	UKB	CHIP_inclusive	0.745	1.07	6.25e-13
5:1278469:C:T	-0.0011	23128_Trunk_fat_mass_0_arr_mean__RINT_TOPMED_EUR	UKB	CHIP_inclusive	0.745	0.8827	2.41e-16
22:50532618:T:C	0.99	RGC_TAG_Cirrhosis_CC__BIN_TOPMED_EUR	UKB	CHIP_inclusive	0.7451	0.9473	2.68e-08
4:104884951:A:T	1	22032_IPAQ_activity_group_2_high_AnyInst__BIN_TOPMED_EUR	UKB	CHIP_inclusive	0.7451	1.212	9.72e-15
5:1097331:G:A	0.98	Phe10_D04__BIN_TOPMED_EUR	UKB	CHIP_inclusive	0.7451	0.9382	2.51e-11
5:1097331:G:A	0.99	Phe10_Z7984__BIN_TOPMED_EUR	UKB	CHIP_inclusive	0.7451	0.9382	2.51e-11
5:1228125:T:C	1	20110_Illnesses_of_mother_neg_27_None_of_the_above_group_2_AnyInst__BIN_TOPMED_EUR	UKB	CHIP_inclusive	0.7451	1.105	7.75e-10
5:1249701:C:T	1.1	20003_Treatment_or_Medication_Code_1140860834_glyceryl_trinitrate_AnyInst__BIN_TOPMED_EUR	UKB	CHIP_inclusive	0.7451	1.27	3.2e-10
5:1249701:C:T	0.98	Phe10_J30__BIN_TOPMED_EUR	UKB	CHIP_inclusive	0.7451	1.27	3.2e-10
5:1288432:T:C	1	OPCS_X403__BIN_TOPMED_EUR	UKB	CHIP_inclusive	0.7451	0.8798	3.11e-35
5:1296643:T:C	1	OPCS_H251__BIN_TOPMED_EUR	UKB	CHIP_inclusive	0.7451	1.239	6.94e-14
5:1361773:T:C	-0.0023	5208_logMAR_final_left_0_arr_mean__RINT_TOPMED_EUR	UKB	CHIP_inclusive	0.7451	0.8904	9.58e-15
5:1361773:T:C	1	Phe10_W119__BIN_TOPMED_EUR	UKB	CHIP_inclusive	0.7451	0.8904	9.58e-15
5:1366259:G:A	0.0021	30610_Alkaline_phosphatase_0_arr_mean__RINT_TOPMED_EUR	UKB	CHIP_inclusive	0.7451	1.215	1.07e-10
8:129563195:T:C	-0.00041	23115_Leg_fat_percentage_left_0_arr_mean__RINT_TOPMED_EUR	UKB	CHIP_inclusive	0.7451	1.06	5.81e-10
10:103908421:C:CTT	0.98	OPCS_C822__BIN_TOPMED_EUR	UKB	CHIP_inclusive	0.7452	0.9143	8.69e-09
21:34972056:C:T	1	Phe10_R15__BIN_TOPMED_EUR	UKB	CHIP_inclusive	0.7452	1.064	1.99e-10
7:44864065:A:G	1	Phe10_Z804__BIN_TOPMED_EUR	UKB	CHIP_inclusive	0.7452	1.074	3.86e-14
17:57386496:C:T	1	OPCS_Y534__BIN_TOPMED_EUR	UKB	CHIP_inclusive	0.7453	0.8313	3.65e-16
2:159821048:C:T	0.98	Phe10_L439__BIN_TOPMED_EUR	UKB	CHIP_inclusive	0.7453	1.07	6.25e-13
3:160558751:CT:C	1.1	Phe10_E213__BIN_TOPMED_EUR	UKB	CHIP_inclusive	0.7453	1.487	1.56e-22
4:104884951:A:T	1	1558_Alcohol_intake_frequency_1_Daily_or_almost_daily_AnyInst__BIN_TOPMED_EUR	UKB	CHIP_inclusive	0.7453	1.212	9.72e-15
5:1366259:G:A	0.95	20002_Illness_code_SR_1542_fibromyalgia_AnyInst__BIN_TOPMED_EUR	UKB	CHIP_inclusive	0.7453	1.215	1.07e-10
10:103908421:C:CTT	0.0019	20016_Fluid_intelligence_score_0_arr_mean__RINT_TOPMED_EUR	UKB	CHIP_inclusive	0.7454	0.9143	8.69e-09
21:34972056:C:T	1	1329_Oily_fish_intake_0_Never_AnyInst__BIN_TOPMED_EUR	UKB	CHIP_inclusive	0.7454	1.064	1.99e-10
21:34972056:C:T	1	20498_Felt_very_upset_when_reminded_of_stressful_experience_in_past_month_0_Not_at_all_AnyInst__BIN_TOPMED_EUR	UKB	CHIP_inclusive	0.7454	1.064	1.99e-10
21:34972056:C:T	1	Phe10_I85__BIN_TOPMED_EUR	UKB	CHIP_inclusive	0.7454	1.064	1.99e-10
3:160440785:C:T	1	1717_Skin_colour_1_Very_fair_AnyInst__BIN_TOPMED_EUR	UKB	CHIP_inclusive	0.7454	0.9009	5.73e-09
4:104884951:A:T	0.96	Phe10_Z41__BIN_TOPMED_EUR	UKB	CHIP_inclusive	0.7454	1.212	9.72e-15
5:1249701:C:T	1.1	Phe10_P2912__BIN_TOPMED_EUR	UKB	CHIP_inclusive	0.7454	1.27	3.2e-10
5:1249701:C:T	1.1	Phe10_P291__BIN_TOPMED_EUR	UKB	CHIP_inclusive	0.7454	1.27	3.2e-10
5:1253629:G:A	0.99	20002_Illness_code_SR_1405_other_renal_kidney_problem_AnyInst__BIN_TOPMED_EUR	UKB	CHIP_inclusive	0.7454	0.9148	4.94e-13
5:1300195:G:T	0.99	20003_Treatment_or_Medication_Code_1140909786_beclometasone_AnyInst__BIN_TOPMED_EUR	UKB	CHIP_inclusive	0.7454	0.8934	9.24e-23
5:1300195:G:T	1	20529_Victim_of_physically_violent_crime_2_Yes_within_the_last_12_months_AnyInst__BIN_TOPMED_EUR	UKB	CHIP_inclusive	0.7454	0.8934	9.24e-23
6:109321472:G:A	0.00062	30730_Gamma_glutamyltransferase_0_arr_mean__RINT_TOPMED_EUR	UKB	CHIP_inclusive	0.7454	0.8986	1.53e-29
6:109382480:G:C	0.99	4946_FI2_identify_largest_number_987_987_AnyInst__BIN_TOPMED_EUR	UKB	CHIP_inclusive	0.7454	0.8808	1.35e-34
6:43388113:A:G	1	Phe10_R16__BIN_TOPMED_EUR	UKB	CHIP_inclusive	0.7454	0.9486	1.94e-08
5:1267766:C:G	0.99	RGC_Airways_Med__BIN_TOPMED_EUR	UKB	CHIP_inclusive	0.7455	1.336	2.02e-18
6:43388113:A:G	1	Phe10_K572__BIN_TOPMED_EUR	UKB	CHIP_inclusive	0.7455	0.9486	1.94e-08
10:103908421:C:CTT	1	6160_Leisure_social_activities_3_Religious_group_AnyInst__BIN_TOPMED_EUR	UKB	CHIP_inclusive	0.7456	0.9143	8.69e-09
17:57386496:C:T	0.0025	4124_Heel_bone_mineral_density_BMD_right_0_arr_mean__RINT_TOPMED_EUR	UKB	CHIP_inclusive	0.7456	0.8313	3.65e-16
2:159821048:C:T	1	6150_DD_vascular_heart_problems_4_High_blood_pressure_AnyInst__BIN_TOPMED_EUR	UKB	CHIP_inclusive	0.7456	1.07	6.25e-13
2:159925824:T:C	1	OPCS_C903__BIN_TOPMED_EUR	UKB	CHIP_inclusive	0.7456	0.9285	3.21e-11
3:160419960:A:T	1	Phe10_H65__BIN_TOPMED_EUR	UKB	CHIP_inclusive	0.7456	1.125	7.09e-36
5:1228125:T:C	0.99	20110_Illnesses_of_mother_4_Bowel_cancer_AnyInst__BIN_TOPMED_EUR	UKB	CHIP_inclusive	0.7456	1.105	7.75e-10
5:1312214:C:T	1	OPCS_Z282__BIN_TOPMED_EUR	UKB	CHIP_inclusive	0.7456	0.8662	7.28e-34
6:109415805:C:A	0.97	Phe10_E210__BIN_TOPMED_EUR	UKB	CHIP_inclusive	0.7456	1.095	4.17e-10
6:43388113:A:G	1	1249_Past_tobacco_smoking_4_I_have_never_smoked_AnyInst__BIN_TOPMED_EUR	UKB	CHIP_inclusive	0.7456	0.9486	1.94e-08
7:44864065:A:G	0.99	Phe10_M513__BIN_TOPMED_EUR	UKB	CHIP_inclusive	0.7456	1.074	3.86e-14
22:50532618:T:C	0.99	Phe10_F31__BIN_TOPMED_EUR	UKB	CHIP_inclusive	0.7457	0.9473	2.68e-08
5:1288432:T:C	1	Phe10_Z092__BIN_TOPMED_EUR	UKB	CHIP_inclusive	0.7457	0.8798	3.11e-35
6:109321472:G:A	1	20110_Illnesses_of_mother_4_Bowel_cancer_AnyInst__BIN_TOPMED_EUR	UKB	CHIP_inclusive	0.7457	0.8986	1.53e-29
6:109449666:G:A	1	22502_Cough_on_most_days_0_No_AnyInst__BIN_TOPMED_EUR	UKB	CHIP_inclusive	0.7457	1.118	3.14e-09
6:109449666:G:A	0.99	22502_Cough_on_most_days_1_Yes_AnyInst__BIN_TOPMED_EUR	UKB	CHIP_inclusive	0.7457	1.118	3.14e-09
6:109449666:G:A	1	OPCS_B285__BIN_TOPMED_EUR	UKB	CHIP_inclusive	0.7457	1.118	3.14e-09
6:109499851:C:T	0.97	20003_Treatment_or_Medication_Code_1140871112_vitamin_e_product_AnyInst__BIN_TOPMED_EUR	UKB	CHIP_inclusive	0.7457	0.8474	4.85e-10
1:226374920:A:C	1	OPCS_M309__BIN_TOPMED_EUR	UKB	CHIP_inclusive	0.7458	1.114	2.61e-16
11:108217120:G:T	0.99	Phe10_M50__BIN_TOPMED_EUR	UKB	CHIP_inclusive	0.7458	1.119	1.89e-32
2:159834145:G:A	0.0081	cT1_comb_deconf__RINT_TOPMED_EUR	UKB	CHIP_inclusive	0.7458	0.8333	1.21e-08
22:50532618:T:C	1	Phe10_J22__BIN_TOPMED_EUR	UKB	CHIP_inclusive	0.7458	0.9473	2.68e-08
3:160106004:C:T	0.99	2674_Ever_had_breast_cancer_screening_mammogram_0_No_AnyInst__BIN_TOPMED_EUR	UKB	CHIP_inclusive	0.7458	1.107	5.43e-12
4:104884951:A:T	0.0022	41235_Spells_in_hospital_0_arr_mean__RINT_TOPMED_EUR	UKB	CHIP_inclusive	0.7458	1.212	9.72e-15
5:1253629:G:A	0.99	Phe10_S610__BIN_TOPMED_EUR	UKB	CHIP_inclusive	0.7458	0.9148	4.94e-13
5:1285859:C:A	1	OPCS_G802__BIN_TOPMED_EUR	UKB	CHIP_inclusive	0.7458	1.282	1.55e-140
1:226374920:A:C	0.98	Phe10_G992__BIN_TOPMED_EUR	UKB	CHIP_inclusive	0.7459	1.114	2.61e-16
11:108043157:T:C	0.99	104370_Watercress_intake_555_half_AnyInst__BIN_TOPMED_EUR	UKB	CHIP_inclusive	0.7459	0.9216	1.03e-08
11:108043157:T:C	0.99	20459_General_happiness_with_own_health_5_Very_unhappy_AnyInst__BIN_TOPMED_EUR	UKB	CHIP_inclusive	0.7459	0.9216	1.03e-08
11:108444879:C:T	0.96	Phe10_Z952__BIN_TOPMED_EUR	UKB	CHIP_inclusive	0.7459	1.227	4.89e-13
14:100712378:C:G	0.99	Phe10_Z45__BIN_TOPMED_EUR	UKB	CHIP_inclusive	0.7459	0.9227	5.54e-09
17:7827723:C:G	1	Phe10_T402__BIN_TOPMED_EUR	UKB	CHIP_inclusive	0.7459	0.9342	1.64e-11
17:7827723:C:G	1	Phe10_T402__BIN_TOPMED_EUR	UKB	CHIP_inclusive	0.7459	0.9342	1.64e-11
18:44571296:C:T	0.98	Phe10_T402__BIN_TOPMED_EUR	UKB	CHIP_inclusive	0.7459	0.921	3.54e-14
2:159604967:C:T	1	RGC_CAD__BIN_TOPMED_EUR	UKB	CHIP_inclusive	0.7459	0.947	1.02e-08
2:159834145:G:A	0.98	OPCS_Q221__BIN_TOPMED_EUR	UKB	CHIP_inclusive	0.7459	0.8333	1.21e-08
2:159925824:T:C	1	41248_Destinations_on_discharge_from_hospital_recoded_6004_Transfer_within_NHS_provider_Surgical_specialty_AnyInst__BIN_TOPMED_EUR	UKB	CHIP_inclusive	0.7459	0.9285	3.21e-11
4:104884951:A:T	0.002	41259_Records_in_HES_inpatient_main_dataset_0_arr_mean__RINT_TOPMED_EUR	UKB	CHIP_inclusive	0.7459	1.212	9.72e-15
5:1253629:G:A	0.99	Phe10_R298__BIN_TOPMED_EUR	UKB	CHIP_inclusive	0.7459	0.9148	4.94e-13
5:1312214:C:T	-0.003	30820_Rheumatoid_factor_0_arr_mean__RINT_TOPMED_EUR	UKB	CHIP_inclusive	0.7459	0.8662	7.28e-34
5:1312214:C:T	1	OPCS_E051__BIN_TOPMED_EUR	UKB	CHIP_inclusive	0.7459	0.8662	7.28e-34
6:109449666:G:A	-0.0029	RGC_MeanSphericalEquivalent_0__RINT_TOPMED_EUR	UKB	CHIP_inclusive	0.7459	1.118	3.14e-09
11:108444879:C:T	0.96	OPCS_E423__BIN_TOPMED_EUR	UKB	CHIP_inclusive	0.746	1.227	4.89e-13
12:26433896:A:G	0.98	OPCS_X708__BIN_TOPMED_EUR	UKB	CHIP_inclusive	0.746	1.187	4.71e-22
12:26433896:A:G	1	Phe10_I802__BIN_TOPMED_EUR	UKB	CHIP_inclusive	0.746	1.187	4.71e-22
18:44571296:C:T	-0.0026	77_Heel_bone_ultrasound_T_score_manual_entry_0_arr_mean__RINT_TOPMED_EUR	UKB	CHIP_inclusive	0.746	0.921	3.54e-14
2:159834145:G:A	1	Phe10_I47__BIN_TOPMED_EUR	UKB	CHIP_inclusive	0.746	0.8333	1.21e-08
3:128484651:AT:A	1	Phe10_T810__BIN_TOPMED_EUR	UKB	CHIP_inclusive	0.746	1.057	1.17e-08
3:160106004:C:T	1	1647_Country_of_birth_UK_elsewhere_1_England_AnyInst__BIN_TOPMED_EUR	UKB	CHIP_inclusive	0.746	1.107	5.43e-12
5:1203384:T:C	1	1717_Skin_colour_2_Fair_AnyInst__BIN_TOPMED_EUR	UKB	CHIP_inclusive	0.746	0.9417	1.31e-08
5:1249701:C:T	-0.0026	30760_HDL_cholesterol_0_arr_mean__RINT_TOPMED_EUR	UKB	CHIP_inclusive	0.746	1.27	3.2e-10
5:1253629:G:A	-0.0014	4120_Heel_broadband_ultrasound_attenuation_right_0_arr_mean__RINT_TOPMED_EUR	UKB	CHIP_inclusive	0.746	0.9148	4.94e-13
17:57386496:C:T	0.96	Phe10_I248__BIN_TOPMED_EUR	UKB	CHIP_inclusive	0.7461	0.8313	3.65e-16
2:159821048:C:T	-0.0014	5084_Spherical_power_right_0_arr_mean__RINT_TOPMED_EUR	UKB	CHIP_inclusive	0.7461	1.07	6.25e-13
5:1228120:CT:C	0.99	Phe10_Z858__BIN_TOPMED_EUR	UKB	CHIP_inclusive	0.7461	1.059	3.73e-09
5:1228120:CT:C	0.99	Phe10_Z858__BIN_TOPMED_EUR	UKB	CHIP_inclusive	0.7461	1.059	3.73e-09
5:1249701:C:T	0.93	Phe10_N951__BIN_TOPMED_EUR	UKB	CHIP_inclusive	0.7461	1.27	3.2e-10
5:1267766:C:G	0.97	Phe10_Z302__BIN_TOPMED_EUR	UKB	CHIP_inclusive	0.7461	1.336	2.02e-18
5:1278469:C:T	0.99	Phe10_J4590__BIN_TOPMED_EUR	UKB	CHIP_inclusive	0.7461	0.8827	2.41e-16
5:1372402:G:C	1	1697_Comparative_height_size_at_age_10_2_Taller_AnyInst__BIN_TOPMED_EUR	UKB	CHIP_inclusive	0.7461	1.09	2.36e-16
6:109321472:G:A	1	Phe10_E113__BIN_TOPMED_EUR	UKB	CHIP_inclusive	0.7461	0.8986	1.53e-29
6:109415805:C:A	0.97	OPCS_S151__BIN_TOPMED_EUR	UKB	CHIP_inclusive	0.7461	1.095	4.17e-10
6:109449666:G:A	0.97	Phe10_S320__BIN_TOPMED_EUR	UKB	CHIP_inclusive	0.7461	1.118	3.14e-09
6:31261502:G:A	0.00063	22702_Home_location_east_co_ordinate_rounded_0_arr_mean__RINT_TOPMED_EUR	UKB	CHIP_inclusive	0.7461	1.056	6.66e-09
1:226374920:A:C	-0.002	5254_Intra_ocular_pressure_corneal_compensated_right_0_arr_mean__RINT_TOPMED_EUR	UKB	CHIP_inclusive	0.7462	1.114	2.61e-16
17:7668434:T:G	0.96	Phe10_M1991__BIN_TOPMED_EUR	UKB	CHIP_inclusive	0.7462	1.292	1.94e-09
18:44571296:C:T	0.98	20003_Treatment_or_Medication_Code_1141151718_evorel_conti_patch_AnyInst__BIN_TOPMED_EUR	UKB	CHIP_inclusive	0.7462	0.921	3.54e-14
2:159834145:G:A	1	1180_Morning_evening_person_chronotype_3_More_an_evening_than_a_morning_person_AnyInst__BIN_TOPMED_EUR	UKB	CHIP_inclusive	0.7462	0.8333	1.21e-08
3:160106004:C:T	0.99	Phe10_H25__BIN_TOPMED_EUR	UKB	CHIP_inclusive	0.7462	1.107	5.43e-12
5:1203384:T:C	0.00072	30160_Basophill_count_0_arr_mean__RINT_TOPMED_EUR	UKB	CHIP_inclusive	0.7462	0.9417	1.31e-08
5:1203384:T:C	1	816_Job_involves_heavy_manual_or_physical_work_1_Never_rarely_AnyInst__BIN_TOPMED_EUR	UKB	CHIP_inclusive	0.7462	0.9417	1.31e-08
5:1280362:G:A	0.98	OPCS_U106__BIN_TOPMED_EUR	UKB	CHIP_inclusive	0.7462	1.179	2.78e-32
6:109415805:C:A	1	OPCS_Y982__BIN_TOPMED_EUR	UKB	CHIP_inclusive	0.7462	1.095	4.17e-10
7:44864065:A:G	0.98	Phe10_S009__BIN_TOPMED_EUR	UKB	CHIP_inclusive	0.7462	1.074	3.86e-14
12:26433896:A:G	0.0039	OS_Contour_0_to_1_Region_T6_Mean__RINT_TOPMED_EUR	UKB	CHIP_inclusive	0.7463	1.187	4.71e-22
14:100712378:C:G	1	Phe10_Z08__BIN_TOPMED_EUR	UKB	CHIP_inclusive	0.7463	0.9227	5.54e-09
20:31671342:A:G	-0.0014	90082_Wear_duration_during_22_00_22_59_0_arr_mean__RINT_TOPMED_EUR	UKB	CHIP_inclusive	0.7463	0.9273	5.91e-11
5:1228125:T:C	0.98	20487_Felt_hated_by_family_member_as_a_child_3_Often_AnyInst__BIN_TOPMED_EUR	UKB	CHIP_inclusive	0.7463	1.105	7.75e-10
5:1253629:G:A	0.99	Phe10_R32__BIN_TOPMED_EUR	UKB	CHIP_inclusive	0.7463	0.9148	4.94e-13
6:109382480:G:C	1	6160_Leisure_social_activities_1_Sports_club_or_gym_AnyInst__BIN_TOPMED_EUR	UKB	CHIP_inclusive	0.7463	0.8808	1.35e-34
11:108444879:C:T	1	OPCS_Y532__BIN_TOPMED_EUR	UKB	CHIP_inclusive	0.7464	1.227	4.89e-13
17:57386496:C:T	-0.0025	90073_Wear_duration_during_13_00_13_59_0_arr_mean__RINT_TOPMED_EUR	UKB	CHIP_inclusive	0.7464	0.8313	3.65e-16
17:7668434:T:G	0.93	Phe10_C502__BIN_TOPMED_EUR	UKB	CHIP_inclusive	0.7464	1.292	1.94e-09
21:34972056:C:T	1	OPCS_Y981__BIN_TOPMED_EUR	UKB	CHIP_inclusive	0.7464	1.064	1.99e-10
3:160419960:A:T	0.0013	3849_Number_of_pregnancy_terminations_0_arr_mean__RINT_TOPMED_EUR	UKB	CHIP_inclusive	0.7464	1.125	7.09e-36
5:1303752:CT:C	-0.0038	30880_Urate_0_arr_mean__RINT_TOPMED_EUR	UKB	CHIP_inclusive	0.7464	1.469	1.91e-11
5:1303752:CT:C	0.89	Phe10_C502__BIN_TOPMED_EUR	UKB	CHIP_inclusive	0.7464	1.469	1.91e-11
5:1366259:G:A	0.99	20002_Illness_code_SR_1265_migraine_AnyInst__BIN_TOPMED_EUR	UKB	CHIP_inclusive	0.7464	1.215	1.07e-10
5:1366259:G:A	1.1	OPCS_K668__BIN_TOPMED_EUR	UKB	CHIP_inclusive	0.7464	1.215	1.07e-10
5:1447647:G:C	0.0015	20022_Birth_weight_0_arr_mean__RINT_TOPMED_EUR	UKB	CHIP_inclusive	0.7464	0.9141	3.43e-08
6:109415805:C:A	1	20196_First_code_array_presented_22_5_6_0_7_3_2_1_4_AnyInst__BIN_TOPMED_EUR	UKB	CHIP_inclusive	0.7464	1.095	4.17e-10
6:43388113:A:G	1	20528_Diagnosed_with_life_threatening_illness_0_Never_AnyInst__BIN_TOPMED_EUR	UKB	CHIP_inclusive	0.7464	0.9486	1.94e-08
11:108043157:T:C	-0.00075	23099_Body_fat_percentage_0_arr_mean__RINT_TOPMED_EUR	UKB	CHIP_inclusive	0.7465	0.9216	1.03e-08
20:31671342:A:G	1	Phe10_I313__BIN_TOPMED_EUR	UKB	CHIP_inclusive	0.7465	0.9273	5.91e-11
3:101435231:TA:T	1	806_Job_involves_mainly_walking_or_standing_4_Always_AnyInst__BIN_TOPMED_EUR	UKB	CHIP_inclusive	0.7465	0.9336	1.1e-12
3:150287063:C:G	-0.00072	23112_Leg_fat_mass_right_0_arr_mean__RINT_TOPMED_EUR	UKB	CHIP_inclusive	0.7465	0.9235	5.69e-10
5:1097331:G:A	0.99	20003_Treatment_or_Medication_Code_1140860834_glyceryl_trinitrate_AnyInst__BIN_TOPMED_EUR	UKB	CHIP_inclusive	0.7465	0.9382	2.51e-11
5:1361187:G:C	0.97	Phe10_J440__BIN_TOPMED_EUR	UKB	CHIP_inclusive	0.7465	0.7941	3.21e-08
3:101435231:TA:T	0.98	Phe10_M4792__BIN_TOPMED_EUR	UKB	CHIP_inclusive	0.7466	0.9336	1.1e-12
3:160558751:CT:C	0.97	RGC_IBD_Loose_Composite_CC__BIN_TOPMED_EUR	UKB	CHIP_inclusive	0.7466	1.487	1.56e-22
5:1285859:C:A	1	Phe10_R079__BIN_TOPMED_EUR	UKB	CHIP_inclusive	0.7466	1.282	1.55e-140
5:1300195:G:T	1	20002_Illness_code_SR_1537_joint_pain_AnyInst__BIN_TOPMED_EUR	UKB	CHIP_inclusive	0.7466	0.8934	9.24e-23
5:1312214:C:T	1	20116_Smoking_status_2_Current_AnyInst__BIN_TOPMED_EUR	UKB	CHIP_inclusive	0.7466	0.8662	7.28e-34
5:1447647:G:C	0.0014	3148_Heel_bone_mineral_density_BMD_0_arr_mean__RINT_TOPMED_EUR	UKB	CHIP_inclusive	0.7466	0.9141	3.43e-08
2:159925824:T:C	1	Phe10_M35__BIN_TOPMED_EUR	UKB	CHIP_inclusive	0.7467	0.9285	3.21e-11
3:128484651:AT:A	1	Phe10_S320__BIN_TOPMED_EUR	UKB	CHIP_inclusive	0.7467	1.057	1.17e-08
4:104884951:A:T	1	Phe10_W019__BIN_TOPMED_EUR	UKB	CHIP_inclusive	0.7467	1.212	9.72e-15
5:1249701:C:T	1	20002_Illness_code_SR_1277_glaucoma_Phe10_H40_combined_AnyInst__BIN_TOPMED_EUR	UKB	CHIP_inclusive	0.7467	1.27	3.2e-10
5:1280362:G:A	1	1558_Alcohol_intake_frequency_2_Three_or_four_times_a_week_AnyInst__BIN_TOPMED_EUR	UKB	CHIP_inclusive	0.7467	1.179	2.78e-32
6:31261502:G:A	0.99	Phe10_K922__BIN_TOPMED_EUR	UKB	CHIP_inclusive	0.7467	1.056	6.66e-09
6:43388113:A:G	1	OPCS_Z501__BIN_TOPMED_EUR	UKB	CHIP_inclusive	0.7467	0.9486	1.94e-08
20:31671342:A:G	1	Phe10_Z922__BIN_TOPMED_EUR	UKB	CHIP_inclusive	0.7468	0.9273	5.91e-11
4:104884951:A:T	0.97	Phe10_H045__BIN_TOPMED_EUR	UKB	CHIP_inclusive	0.7468	1.212	9.72e-15
5:1228125:T:C	1	Phe10_K317__BIN_TOPMED_EUR	UKB	CHIP_inclusive	0.7468	1.105	7.75e-10
5:1228125:T:C	1	Phe10_K317__BIN_TOPMED_EUR	UKB	CHIP_inclusive	0.7468	1.105	7.75e-10
5:1228125:T:C	0.99	Phe10_N950__BIN_TOPMED_EUR	UKB	CHIP_inclusive	0.7468	1.105	7.75e-10
5:1228125:T:C	0.99	Phe10_N950__BIN_TOPMED_EUR	UKB	CHIP_inclusive	0.7468	1.105	7.75e-10
5:1300195:G:T	1	20002_Illness_code_SR_1452_eczema_dermatitis_Phe10_L30_combined_AnyInst__BIN_TOPMED_EUR	UKB	CHIP_inclusive	0.7468	0.8934	9.24e-23
5:1312214:C:T	0.0018	5256_Corneal_hysteresis_right_0_arr_mean__RINT_TOPMED_EUR	UKB	CHIP_inclusive	0.7468	0.8662	7.28e-34
2:159821048:C:T	0.98	Phe10_I270__BIN_TOPMED_EUR	UKB	CHIP_inclusive	0.7469	1.07	6.25e-13
2:159834145:G:A	-0.0034	RGC_started_wearing_glasses_contacts_before_40__RINT_TOPMED_EUR	UKB	CHIP_inclusive	0.7469	0.8333	1.21e-08
21:34972056:C:T	-0.0015	5263_Intra_ocular_pressure_Goldmann_correlated_left_0_arr_mean__RINT_TOPMED_EUR	UKB	CHIP_inclusive	0.7469	1.064	1.99e-10
3:160558751:CT:C	1.1	OPCS_S151__BIN_TOPMED_EUR	UKB	CHIP_inclusive	0.7469	1.487	1.56e-22
5:1278469:C:T	0.001	30770_IGF_1_0_arr_mean__RINT_TOPMED_EUR	UKB	CHIP_inclusive	0.7469	0.8827	2.41e-16
5:1285859:C:A	-0.00071	30640_Apolipoprotein_B_0_arr_mean__RINT_TOPMED_EUR	UKB	CHIP_inclusive	0.7469	1.282	1.55e-140
5:1285859:C:A	0.0012	90070_Wear_duration_during_10_00_10_59_0_arr_mean__RINT_TOPMED_EUR	UKB	CHIP_inclusive	0.7469	1.282	1.55e-140
5:1361773:T:C	0.99	Phe10_S525__BIN_TOPMED_EUR	UKB	CHIP_inclusive	0.7469	0.8904	9.58e-15
5:1447647:G:C	0.99	Phe10_L98__BIN_TOPMED_EUR	UKB	CHIP_inclusive	0.7469	0.9141	3.43e-08
10:103908421:C:CTT	0.97	20003_Treatment_or_Medication_Code_1141179992_dovobet_ointment_AnyInst__BIN_TOPMED_EUR	UKB	CHIP_inclusive	0.747	0.9143	8.69e-09
18:44571296:C:T	0.99	Phe10_Z121__BIN_TOPMED_EUR	UKB	CHIP_inclusive	0.747	0.921	3.54e-14
6:109382480:G:C	0.99	Phe10_M171__BIN_TOPMED_EUR	UKB	CHIP_inclusive	0.747	0.8808	1.35e-34
6:109415805:C:A	-0.0018	2966_Age_high_blood_pressure_diagnosed_0_arr_mean__RINT_TOPMED_EUR	UKB	CHIP_inclusive	0.747	1.095	4.17e-10
6:109415805:C:A	0.98	Phe10_I78__BIN_TOPMED_EUR	UKB	CHIP_inclusive	0.747	1.095	4.17e-10
12:26433896:A:G	0.0029	90169_Calibration_coefficients_z_temp_0_arr_mean__RINT_TOPMED_EUR	UKB	CHIP_inclusive	0.7471	1.187	4.71e-22
20:31671342:A:G	1	Phe10_Z11__BIN_TOPMED_EUR	UKB	CHIP_inclusive	0.7471	0.9273	5.91e-11
3:150287063:C:G	1	RGC_T2D_New_Strict_CC__BIN_TOPMED_EUR	UKB	CHIP_inclusive	0.7471	0.9235	5.69e-10
3:160419960:A:T	0.99	Phe10_L905__BIN_TOPMED_EUR	UKB	CHIP_inclusive	0.7471	1.125	7.09e-36
5:1097331:G:A	1	OPCS_X998__BIN_TOPMED_EUR	UKB	CHIP_inclusive	0.7471	0.9382	2.51e-11
5:1249701:C:T	1.1	OPCS_B279__BIN_TOPMED_EUR	UKB	CHIP_inclusive	0.7471	1.27	3.2e-10
6:43388113:A:G	0.00074	26414_Education_score_England_0_arr_mean__RINT_TOPMED_EUR	UKB	CHIP_inclusive	0.7471	0.9486	1.94e-08
6:43388113:A:G	1	Phe10_S6260__BIN_TOPMED_EUR	UKB	CHIP_inclusive	0.7471	0.9486	1.94e-08
3:101435231:TA:T	0.00065	20074_Home_location_at_assessment_east_co_ordinate_rounded_0_arr_mean__RINT_TOPMED_EUR	UKB	CHIP_inclusive	0.7472	0.9336	1.1e-12
3:128484651:AT:A	1	1797_Father_still_alive_1_Yes_AnyInst__BIN_TOPMED_EUR	UKB	CHIP_inclusive	0.7472	1.057	1.17e-08
3:128484651:AT:A	0.99	Phe10_Z87828__BIN_TOPMED_EUR	UKB	CHIP_inclusive	0.7472	1.057	1.17e-08
3:128484651:AT:A	0.99	Phe10_Z8782__BIN_TOPMED_EUR	UKB	CHIP_inclusive	0.7472	1.057	1.17e-08
3:160106004:C:T	0.98	Phe10_N486__BIN_TOPMED_EUR	UKB	CHIP_inclusive	0.7472	1.107	5.43e-12
5:1203384:T:C	1	6142_Current_employment_status_1_In_paid_employment_or_self_employed_AnyInst__BIN_TOPMED_EUR	UKB	CHIP_inclusive	0.7472	0.9417	1.31e-08
5:1249701:C:T	1	20002_Illness_code_SR_1330_iron_deficiency_anaemia_AnyInst__BIN_TOPMED_EUR	UKB	CHIP_inclusive	0.7472	1.27	3.2e-10
5:1300195:G:T	0.98	OPCS_W248__BIN_TOPMED_EUR	UKB	CHIP_inclusive	0.7472	0.8934	9.24e-23
5:1303752:CT:C	0.95	20002_Illness_code_SR_1223_type_2_diabetes_Phe10_E11_combined_AnyInst__BIN_TOPMED_EUR	UKB	CHIP_inclusive	0.7472	1.469	1.91e-11
5:1303752:CT:C	0.91	Phe10_S6260__BIN_TOPMED_EUR	UKB	CHIP_inclusive	0.7472	1.469	1.91e-11
5:1312214:C:T	0.99	20002_Illness_code_SR_1281_retinal_detachment_AnyInst__BIN_TOPMED_EUR	UKB	CHIP_inclusive	0.7472	0.8662	7.28e-34
5:1361187:G:C	0.94	20003_Treatment_or_Medication_Code_1140866236_spironolactone_AnyInst__BIN_TOPMED_EUR	UKB	CHIP_inclusive	0.7472	0.7941	3.21e-08
5:1366259:G:A	0.0028	3146_Speed_of_sound_through_heel_0_arr_mean__RINT_TOPMED_EUR	UKB	CHIP_inclusive	0.7472	1.215	1.07e-10
6:31261502:G:A	1	OPCS_W241__BIN_TOPMED_EUR	UKB	CHIP_inclusive	0.7472	1.056	6.66e-09
14:100712378:C:G	1	Phe10_J189__BIN_TOPMED_EUR	UKB	CHIP_inclusive	0.7473	0.9227	5.54e-09
2:159925824:T:C	-0.0017	5133_6mm_strong_meridian_right_0_arr_mean__RINT_TOPMED_EUR	UKB	CHIP_inclusive	0.7473	0.9285	3.21e-11
3:160419960:A:T	1	Phe10_Z904__BIN_TOPMED_EUR	UKB	CHIP_inclusive	0.7473	1.125	7.09e-36
3:160440785:C:T	0.99	20002_Illness_code_SR_1458_diverticular_disease_diverticulitis_AnyInst__BIN_TOPMED_EUR	UKB	CHIP_inclusive	0.7473	0.9009	5.73e-09
5:1253629:G:A	0.99	Phe10_Y43__BIN_TOPMED_EUR	UKB	CHIP_inclusive	0.7473	0.9148	4.94e-13
5:1267766:C:G	1	20116_Smoking_status_2_Current_AnyInst__BIN_TOPMED_EUR	UKB	CHIP_inclusive	0.7473	1.336	2.02e-18
5:1288432:T:C	1	738_Average_total_household_income_before_tax_1_Less_than_18_000_AnyInst__BIN_TOPMED_EUR	UKB	CHIP_inclusive	0.7473	0.8798	3.11e-35
5:1361187:G:C	0.99	6160_Leisure_social_activities_3_Religious_group_AnyInst__BIN_TOPMED_EUR	UKB	CHIP_inclusive	0.7473	0.7941	3.21e-08
6:109415805:C:A	1	OPCS_Z481__BIN_TOPMED_EUR	UKB	CHIP_inclusive	0.7473	1.095	4.17e-10
8:129563195:T:C	1	1349_Processed_meat_intake_2_Once_a_week_AnyInst__BIN_TOPMED_EUR	UKB	CHIP_inclusive	0.7473	1.06	5.81e-10
10:103908421:C:CTT	0.98	Phe10_N281__BIN_TOPMED_EUR	UKB	CHIP_inclusive	0.7474	0.9143	8.69e-09
5:1097331:G:A	0.99	Phe10_J96__BIN_TOPMED_EUR	UKB	CHIP_inclusive	0.7474	0.9382	2.51e-11
5:1203384:T:C	-0.00062	20150_Forced_expiratory_volume_in_1_second_FEV1_Best_measure_0_arr_mean__RINT_TOPMED_EUR	UKB	CHIP_inclusive	0.7474	0.9417	1.31e-08
5:1312214:C:T	1	Phe10_M10__BIN_TOPMED_EUR	UKB	CHIP_inclusive	0.7474	0.8662	7.28e-34
5:1361773:T:C	0.0023	RGC_SphericalEquivalent_0_left__RINT_TOPMED_EUR	UKB	CHIP_inclusive	0.7474	0.8904	9.58e-15
11:108217120:G:T	1	Phe10_Z719__BIN_TOPMED_EUR	UKB	CHIP_inclusive	0.7475	1.119	1.89e-32
12:26433896:A:G	1	20002_Illness_code_SR_1264_epilepsy_Phe10_G40_combined_AnyInst__BIN_TOPMED_EUR	UKB	CHIP_inclusive	0.7475	1.187	4.71e-22
12:26433896:A:G	0.0038	RGC_MeanSphericalEquivalent_started_wearing_glasses_contacts_before_40__RINT_TOPMED_EUR	UKB	CHIP_inclusive	0.7475	1.187	4.71e-22
17:57386496:C:T	0.99	20518_Recent_changes_in_speed_amount_of_moving_or_speaking_1_Not_at_all_AnyInst__BIN_TOPMED_EUR	UKB	CHIP_inclusive	0.7475	0.8313	3.65e-16
2:159834145:G:A	1.1	20002_Illness_code_SR_1255_peripheral_neuropathy_AnyInst__BIN_TOPMED_EUR	UKB	CHIP_inclusive	0.7475	0.8333	1.21e-08
2:159925824:T:C	1	3088_Contra_indications_for_spirometry_1_Yes_AnyInst__BIN_TOPMED_EUR	UKB	CHIP_inclusive	0.7475	0.9285	3.21e-11
3:160419960:A:T	1	1190_Nap_during_day_2_Sometimes_AnyInst__BIN_TOPMED_EUR	UKB	CHIP_inclusive	0.7475	1.125	7.09e-36
4:104884951:A:T	1.1	OPCS_W241__BIN_TOPMED_EUR	UKB	CHIP_inclusive	0.7475	1.212	9.72e-15
5:1285859:C:A	0.0011	RGC_started_wearing_glasses_contacts_before_40__RINT_TOPMED_EUR	UKB	CHIP_inclusive	0.7475	1.282	1.55e-140
5:1366259:G:A	0.97	OPCS_W153__BIN_TOPMED_EUR	UKB	CHIP_inclusive	0.7475	1.215	1.07e-10
6:109499851:C:T	1	Phe10_Z131__BIN_TOPMED_EUR	UKB	CHIP_inclusive	0.7475	0.8474	4.85e-10
6:109499851:C:T	1	RGC_IBD_Strict_Composite_CC__BIN_TOPMED_EUR	UKB	CHIP_inclusive	0.7475	0.8474	4.85e-10
8:129563195:T:C	1	Phe10_K64__BIN_TOPMED_EUR	UKB	CHIP_inclusive	0.7475	1.06	5.81e-10
2:159821048:C:T	0.99	Phe10_I269__BIN_TOPMED_EUR	UKB	CHIP_inclusive	0.7476	1.07	6.25e-13
3:150287063:C:G	1	Phe10_D04__BIN_TOPMED_EUR	UKB	CHIP_inclusive	0.7476	0.9235	5.69e-10
3:160440785:C:T	0.97	Phe10_K70__BIN_TOPMED_EUR	UKB	CHIP_inclusive	0.7476	0.9009	5.73e-09
5:1300195:G:T	1	20002_Illness_code_SR_1074_angina_Phe10_I20_combined_AnyInst__BIN_TOPMED_EUR	UKB	CHIP_inclusive	0.7476	0.8934	9.24e-23
5:1303752:CT:C	0.94	104030_Boiled_baked_potatoes_intake_300_3_AnyInst__BIN_TOPMED_EUR	UKB	CHIP_inclusive	0.7476	1.469	1.91e-11
6:109321472:G:A	0.99	20514_Recent_lack_of_interest_or_pleasure_in_doing_things_3_More_than_half_the_days_AnyInst__BIN_TOPMED_EUR	UKB	CHIP_inclusive	0.7476	0.8986	1.53e-29
6:109415805:C:A	1	728_Number_of_vehicles_in_household_1_None_AnyInst__BIN_TOPMED_EUR	UKB	CHIP_inclusive	0.7476	1.095	4.17e-10
6:31261502:G:A	1	1717_Skin_colour_1_Very_fair_AnyInst__BIN_TOPMED_EUR	UKB	CHIP_inclusive	0.7476	1.056	6.66e-09
2:159604967:C:T	1	Phe10_J189__BIN_TOPMED_EUR	UKB	CHIP_inclusive	0.7477	0.947	1.02e-08
20:31671342:A:G	1	OPCS_U106__BIN_TOPMED_EUR	UKB	CHIP_inclusive	0.7477	0.9273	5.91e-11
22:50532618:T:C	0.0022	OD_Contour_0_to_1_Region_N6_Mean__RINT_TOPMED_EUR	UKB	CHIP_inclusive	0.7477	0.9473	2.68e-08
3:160106004:C:T	0.99	RGC_TAG_VTE_CC__BIN_TOPMED_EUR	UKB	CHIP_inclusive	0.7477	1.107	5.43e-12
3:160558751:CT:C	0.96	Phe10_E1131__BIN_TOPMED_EUR	UKB	CHIP_inclusive	0.7477	1.487	1.56e-22
5:1366259:G:A	0.96	OPCS_Z866__BIN_TOPMED_EUR	UKB	CHIP_inclusive	0.7477	1.215	1.07e-10
10:103908421:C:CTT	1	Phe10_H045__BIN_TOPMED_EUR	UKB	CHIP_inclusive	0.7478	0.9143	8.69e-09
3:160440785:C:T	1	Phe10_Z466__BIN_TOPMED_EUR	UKB	CHIP_inclusive	0.7478	0.9009	5.73e-09
5:1203384:T:C	1	Phe10_D05__BIN_TOPMED_EUR	UKB	CHIP_inclusive	0.7478	0.9417	1.31e-08
6:31261502:G:A	1	2178_Overall_health_rating_4_Poor_AnyInst__BIN_TOPMED_EUR	UKB	CHIP_inclusive	0.7478	1.056	6.66e-09
7:44864065:A:G	0.0018	4440_Average_monthly_spirits_intake_0_arr_mean__RINT_TOPMED_EUR	UKB	CHIP_inclusive	0.7478	1.074	3.86e-14
1:226374920:A:C	1	Phe10_Z854__BIN_TOPMED_EUR	UKB	CHIP_inclusive	0.7479	1.114	2.61e-16
18:44571296:C:T	0.99	Phe10_Z853__BIN_TOPMED_EUR	UKB	CHIP_inclusive	0.7479	0.921	3.54e-14
2:159604967:C:T	1	20002_Illness_code_SR_1074_angina_Phe10_I20_combined_AnyInst__BIN_TOPMED_EUR	UKB	CHIP_inclusive	0.7479	0.947	1.02e-08
2:159834145:G:A	0.97	Phe10_M1991__BIN_TOPMED_EUR	UKB	CHIP_inclusive	0.7479	0.8333	1.21e-08
22:50532618:T:C	1	3496_Wants_to_stop_smoking_4_No_definitely_not_AnyInst__BIN_TOPMED_EUR	UKB	CHIP_inclusive	0.7479	0.9473	2.68e-08
3:150287063:C:G	1	Phe10_Z866__BIN_TOPMED_EUR	UKB	CHIP_inclusive	0.7479	0.9235	5.69e-10
3:160440785:C:T	1	RGC_Metformin_Med__BIN_TOPMED_EUR	UKB	CHIP_inclusive	0.7479	0.9009	5.73e-09
4:104884951:A:T	0.0012	23117_Leg_fat_free_mass_left_0_arr_mean__RINT_TOPMED_EUR	UKB	CHIP_inclusive	0.7479	1.212	9.72e-15
5:1285859:C:A	1	RGC_TAG_Severe_Obesity__BIN_TOPMED_EUR	UKB	CHIP_inclusive	0.7479	1.282	1.55e-140
5:1293971:C:T	1	20002_Illness_code_SR_1513_inguinal_hernia_Phe10_K40_combined_AnyInst__BIN_TOPMED_EUR	UKB	CHIP_inclusive	0.7479	1.168	2.15e-51
5:1361187:G:C	0.98	20002_Illness_code_SR_1075_heart_attack_myocardial_infarction_AnyInst__BIN_TOPMED_EUR	UKB	CHIP_inclusive	0.7479	0.7941	3.21e-08
5:1372402:G:C	1	20003_Treatment_or_Medication_Code_1140872072_tegretol_100mg_tablet_AnyInst__BIN_TOPMED_EUR	UKB	CHIP_inclusive	0.7479	1.09	2.36e-16
2:159925824:T:C	0.00079	1488_Tea_intake_0_arr_mean__RINT_TOPMED_EUR	UKB	CHIP_inclusive	0.748	0.9285	3.21e-11
3:160558751:CT:C	1	6162_Types_of_transport_used_excluding_work_1_Car_motor_vehicle_AnyInst__BIN_TOPMED_EUR	UKB	CHIP_inclusive	0.748	1.487	1.56e-22
5:1203384:T:C	1	OPCS_W572__BIN_TOPMED_EUR	UKB	CHIP_inclusive	0.748	0.9417	1.31e-08
5:1249701:C:T	0.0024	30880_Urate_0_arr_mean__RINT_TOPMED_EUR	UKB	CHIP_inclusive	0.748	1.27	3.2e-10
5:1366259:G:A	1	20002_Illness_code_SR_1264_epilepsy_AnyInst__BIN_TOPMED_EUR	UKB	CHIP_inclusive	0.748	1.215	1.07e-10
18:44571296:C:T	0.99	5001_FI7_synonym_5_Rest_AnyInst__BIN_TOPMED_EUR	UKB	CHIP_inclusive	0.7481	0.921	3.54e-14
2:159604967:C:T	1	20118_Home_area_population_density_urban_or_rural_11_Scotland_Large_Urban_Area_AnyInst__BIN_TOPMED_EUR	UKB	CHIP_inclusive	0.7481	0.947	1.02e-08
2:159604967:C:T	1	Phe10_I78__BIN_TOPMED_EUR	UKB	CHIP_inclusive	0.7481	0.947	1.02e-08
3:128484651:AT:A	-0.0014	5206_logMAR_initial_left_0_arr_mean__RINT_TOPMED_EUR	UKB	CHIP_inclusive	0.7481	1.057	1.17e-08
3:128484651:AT:A	0.99	Phe10_M48__BIN_TOPMED_EUR	UKB	CHIP_inclusive	0.7481	1.057	1.17e-08
3:160419960:A:T	-0.0005	23099_Body_fat_percentage_0_arr_mean__RINT_TOPMED_EUR	UKB	CHIP_inclusive	0.7481	1.125	7.09e-36
5:1228120:CT:C	1	Phe10_I86__BIN_TOPMED_EUR	UKB	CHIP_inclusive	0.7481	1.059	3.73e-09
5:1228120:CT:C	1	Phe10_I86__BIN_TOPMED_EUR	UKB	CHIP_inclusive	0.7481	1.059	3.73e-09
5:1312214:C:T	1	20003_Treatment_or_Medication_Code_1141182632_spiriva_18micrograms_inhalation_capsule_AnyInst__BIN_TOPMED_EUR	UKB	CHIP_inclusive	0.7481	0.8662	7.28e-34
5:1366259:G:A	1	Phe10_Z80__BIN_TOPMED_EUR	UKB	CHIP_inclusive	0.7481	1.215	1.07e-10
5:1447647:G:C	0.99	RGC_HF__BIN_TOPMED_EUR	UKB	CHIP_inclusive	0.7481	0.9141	3.43e-08
1:226374920:A:C	0.99	Phe10_I500__BIN_TOPMED_EUR	UKB	CHIP_inclusive	0.7482	1.114	2.61e-16
14:100712378:C:G	1	20110_Illnesses_of_mother_10_Alzheimers_disease_dementia_AnyInst__BIN_TOPMED_EUR	UKB	CHIP_inclusive	0.7482	0.9227	5.54e-09
5:1203384:T:C	0.0012	90073_Wear_duration_during_13_00_13_59_0_arr_mean__RINT_TOPMED_EUR	UKB	CHIP_inclusive	0.7482	0.9417	1.31e-08
5:1249701:C:T	0.98	Phe10_L031__BIN_TOPMED_EUR	UKB	CHIP_inclusive	0.7482	1.27	3.2e-10
5:1447647:G:C	1	Phe10_M1991__BIN_TOPMED_EUR	UKB	CHIP_inclusive	0.7482	0.9141	3.43e-08
6:109382480:G:C	1	Phe10_M258__BIN_TOPMED_EUR	UKB	CHIP_inclusive	0.7482	0.8808	1.35e-34
8:129563195:T:C	0.99	OPCS_T862__BIN_TOPMED_EUR	UKB	CHIP_inclusive	0.7482	1.06	5.81e-10
2:159821048:C:T	1	Phe10_R3129__BIN_TOPMED_EUR	UKB	CHIP_inclusive	0.7483	1.07	6.25e-13
2:159821048:C:T	1	Phe10_R312__BIN_TOPMED_EUR	UKB	CHIP_inclusive	0.7483	1.07	6.25e-13
3:101435231:TA:T	1	OPCS_J132__BIN_TOPMED_EUR	UKB	CHIP_inclusive	0.7483	0.9336	1.1e-12
3:150287063:C:G	-0.001	26415_Housing_score_England_0_arr_mean__RINT_TOPMED_EUR	UKB	CHIP_inclusive	0.7483	0.9235	5.69e-10
3:160558751:CT:C	1.1	OPCS_T209__BIN_TOPMED_EUR	UKB	CHIP_inclusive	0.7483	1.487	1.56e-22
5:1366259:G:A	0.96	Phe10_E835__BIN_TOPMED_EUR	UKB	CHIP_inclusive	0.7483	1.215	1.07e-10
5:1447647:G:C	0.0017	4239_Number_of_times_clear_was_pressed_left_0_arr_mean__RINT_TOPMED_EUR	UKB	CHIP_inclusive	0.7483	0.9141	3.43e-08
5:1447647:G:C	0.97	Ank_Spon_ICD_SR_B27_negative__BIN_TOPMED_EUR	UKB	CHIP_inclusive	0.7483	0.9141	3.43e-08
5:1447647:G:C	0.99	Phe10_I50__BIN_TOPMED_EUR	UKB	CHIP_inclusive	0.7483	0.9141	3.43e-08
17:7668434:T:G	1.1	OPCS_S482__BIN_TOPMED_EUR	UKB	CHIP_inclusive	0.7484	1.292	1.94e-09
20:31671342:A:G	0.99	Phe10_C787__BIN_TOPMED_EUR	UKB	CHIP_inclusive	0.7484	0.9273	5.91e-11
22:50532618:T:C	1	20116_Smoking_status_0_Never_AnyInst__BIN_TOPMED_EUR	UKB	CHIP_inclusive	0.7484	0.9473	2.68e-08
22:50532618:T:C	-0.0015	5133_6mm_strong_meridian_right_0_arr_mean__RINT_TOPMED_EUR	UKB	CHIP_inclusive	0.7484	0.9473	2.68e-08
3:128484651:AT:A	0.0021	RGC_SphericalEquivalent_r_started_wearing_glasses_contacts_after_40__RINT_TOPMED_EUR	UKB	CHIP_inclusive	0.7484	1.057	1.17e-08
3:150287063:C:G	1	20110_Illnesses_of_mother_5_Breast_cancer_AnyInst__BIN_TOPMED_EUR	UKB	CHIP_inclusive	0.7484	0.9235	5.69e-10
3:160106004:C:T	0.0011	30140_Neutrophill_count_0_arr_mean__RINT_TOPMED_EUR	UKB	CHIP_inclusive	0.7484	1.107	5.43e-12
3:160440785:C:T	-0.0046	ECF_comb_deconf__RINT_TOPMED_EUR	UKB	CHIP_inclusive	0.7484	0.9009	5.73e-09
5:1203384:T:C	0.99	Phe10_D35__BIN_TOPMED_EUR	UKB	CHIP_inclusive	0.7484	0.9417	1.31e-08
5:1288432:T:C	1	2345_Ever_had_bowel_cancer_screening_1_Yes_AnyInst__BIN_TOPMED_EUR	UKB	CHIP_inclusive	0.7484	0.8798	3.11e-35
5:1312214:C:T	0.98	Phe10_Z751__BIN_TOPMED_EUR	UKB	CHIP_inclusive	0.7484	0.8662	7.28e-34
5:1447647:G:C	1	30796_Lipoprotein_A_reportability_4_Not_reportable_at_assay_too_low_AnyInst__BIN_TOPMED_EUR	UKB	CHIP_inclusive	0.7484	0.9141	3.43e-08
17:57386496:C:T	0.0049	OD_Contour_1_to_2_Region_N3_Mean__RINT_TOPMED_EUR	UKB	CHIP_inclusive	0.7485	0.8313	3.65e-16
2:159925824:T:C	1	OPCS_M293__BIN_TOPMED_EUR	UKB	CHIP_inclusive	0.7485	0.9285	3.21e-11
3:160440785:C:T	-0.004	3083_Heel_quantitative_ultrasound_index_QUI_manual_entry_0_arr_mean__RINT_TOPMED_EUR	UKB	CHIP_inclusive	0.7485	0.9009	5.73e-09
5:1303752:CT:C	-0.0073	90081_Wear_duration_during_21_00_21_59_0_arr_mean__RINT_TOPMED_EUR	UKB	CHIP_inclusive	0.7485	1.469	1.91e-11
12:26433896:A:G	1	680_Own_or_rent_accommodation_lived_in_3_Rent_from_local_authority_local_council_housing_association_AnyInst__BIN_TOPMED_EUR	UKB	CHIP_inclusive	0.7486	1.187	4.71e-22
14:100712378:C:G	1	OPCS_Z291__BIN_TOPMED_EUR	UKB	CHIP_inclusive	0.7486	0.9227	5.54e-09
17:57386496:C:T	1	Phe10_C795__BIN_TOPMED_EUR	UKB	CHIP_inclusive	0.7486	0.8313	3.65e-16
2:159834145:G:A	-0.0032	2744_Birth_weight_of_first_child_0_arr_mean__RINT_TOPMED_EUR	UKB	CHIP_inclusive	0.7486	0.8333	1.21e-08
5:1253629:G:A	1	Phe10_Z933__BIN_TOPMED_EUR	UKB	CHIP_inclusive	0.7486	0.9148	4.94e-13
5:1285859:C:A	-0.0015	5264_Corneal_hysteresis_left_0_arr_mean__RINT_TOPMED_EUR	UKB	CHIP_inclusive	0.7486	1.282	1.55e-140
5:1296643:T:C	1	RGC_TAG_ProbableT2D__BIN_TOPMED_EUR	UKB	CHIP_inclusive	0.7486	1.239	6.94e-14
5:1361187:G:C	0.96	Phe10_M50__BIN_TOPMED_EUR	UKB	CHIP_inclusive	0.7486	0.7941	3.21e-08
5:1361773:T:C	0.99	Phe10_E83__BIN_TOPMED_EUR	UKB	CHIP_inclusive	0.7486	0.8904	9.58e-15
5:1366259:G:A	0.0021	22004_Heterozygosity_PCA_corrected_0_arr_mean__RINT_TOPMED_EUR	UKB	CHIP_inclusive	0.7486	1.215	1.07e-10
6:109382480:G:C	1	Phe10_I35__BIN_TOPMED_EUR	UKB	CHIP_inclusive	0.7486	0.8808	1.35e-34
6:31261502:G:A	1	100580_Alcohol_consumed_0_No_AnyInst__BIN_TOPMED_EUR	UKB	CHIP_inclusive	0.7486	1.056	6.66e-09
8:129563195:T:C	0.00065	49_Hip_circumference_0_arr_mean__RINT_TOPMED_EUR	UKB	CHIP_inclusive	0.7486	1.06	5.81e-10
12:26433896:A:G	0.0029	5104_3mm_strong_meridian_angle_left_0_arr_mean__RINT_TOPMED_EUR	UKB	CHIP_inclusive	0.7487	1.187	4.71e-22
18:44571296:C:T	0.99	20002_Illness_code_SR_1467_other_joint_disorder_Phe10_M25_combined_AnyInst__BIN_TOPMED_EUR	UKB	CHIP_inclusive	0.7487	0.921	3.54e-14
21:34972056:C:T	0.00066	23124_Arm_fat_mass_left_0_arr_mean__RINT_TOPMED_EUR	UKB	CHIP_inclusive	0.7487	1.064	1.99e-10
5:1267766:C:G	0.93	Phe10_C82__BIN_TOPMED_EUR	UKB	CHIP_inclusive	0.7487	1.336	2.02e-18
5:1312214:C:T	1	Phe10_M353__BIN_TOPMED_EUR	UKB	CHIP_inclusive	0.7487	0.8662	7.28e-34
6:109382480:G:C	1	OPCS_W248__BIN_TOPMED_EUR	UKB	CHIP_inclusive	0.7487	0.8808	1.35e-34
7:44864065:A:G	0.99	Phe10_S83__BIN_TOPMED_EUR	UKB	CHIP_inclusive	0.7487	1.074	3.86e-14
3:128484651:AT:A	0.99	Phe10_E13__BIN_TOPMED_EUR	UKB	CHIP_inclusive	0.7488	1.057	1.17e-08
3:160440785:C:T	0.0014	24501_Domestic_garden_percentage_buffer_1000m_0_arr_mean__RINT_TOPMED_EUR	UKB	CHIP_inclusive	0.7488	0.9009	5.73e-09
5:1280362:G:A	1	OPCS_Z475__BIN_TOPMED_EUR	UKB	CHIP_inclusive	0.7488	1.179	2.78e-32
6:109449666:G:A	1	Phe10_Z801__BIN_TOPMED_EUR	UKB	CHIP_inclusive	0.7488	1.118	3.14e-09
6:31261502:G:A	0.99	Phe10_R591__BIN_TOPMED_EUR	UKB	CHIP_inclusive	0.7488	1.056	6.66e-09
1:226374920:A:C	-0.0012	3526_Mothers_age_at_death_0_arr_mean__RINT_TOPMED_EUR	UKB	CHIP_inclusive	0.7489	1.114	2.61e-16
14:100712378:C:G	0.99	Phe10_E86__BIN_TOPMED_EUR	UKB	CHIP_inclusive	0.7489	0.9227	5.54e-09
18:44571296:C:T	0.98	101160_Bread_roll_intake_4_4_AnyInst__BIN_TOPMED_EUR	UKB	CHIP_inclusive	0.7489	0.921	3.54e-14
2:159925824:T:C	-0.0022	OS_Contour_0_to_1_Region_C1_Mean__RINT_TOPMED_EUR	UKB	CHIP_inclusive	0.7489	0.9285	3.21e-11
3:160106004:C:T	1	20002_Illness_code_SR_1126_spontaneous_pneumothorax_recurrent_pneumothorax_AnyInst__BIN_TOPMED_EUR	UKB	CHIP_inclusive	0.7489	1.107	5.43e-12
3:160419960:A:T	1	OPCS_U205__BIN_TOPMED_EUR	UKB	CHIP_inclusive	0.7489	1.125	7.09e-36
5:1228125:T:C	0.97	Phe10_S423__BIN_TOPMED_EUR	UKB	CHIP_inclusive	0.7489	1.105	7.75e-10
5:1228125:T:C	0.97	Phe10_S423__BIN_TOPMED_EUR	UKB	CHIP_inclusive	0.7489	1.105	7.75e-10
5:1249701:C:T	0.98	RGC_COPD__BIN_TOPMED_EUR	UKB	CHIP_inclusive	0.7489	1.27	3.2e-10
5:1267766:C:G	0.99	20002_Illness_code_SR_1220_diabetes_Phe10_E14_combined_AnyInst__BIN_TOPMED_EUR	UKB	CHIP_inclusive	0.7489	1.336	2.02e-18
5:1280362:G:A	1	Phe10_Q211__BIN_TOPMED_EUR	UKB	CHIP_inclusive	0.7489	1.179	2.78e-32
5:1296643:T:C	1	1777_Part_of_a_multiple_birth_1_Yes_AnyInst__BIN_TOPMED_EUR	UKB	CHIP_inclusive	0.7489	1.239	6.94e-14
1:226374920:A:C	1	20003_Treatment_or_Medication_Code_1140882236_seroxat_20mg_tablet_AnyInst__BIN_TOPMED_EUR	UKB	CHIP_inclusive	0.749	1.114	2.61e-16
11:108444879:C:T	1	OPCS_Y705__BIN_TOPMED_EUR	UKB	CHIP_inclusive	0.749	1.227	4.89e-13
17:7668434:T:G	0.94	20003_Treatment_or_Medication_Code_1141146188_latanoprost_AnyInst__BIN_TOPMED_EUR	UKB	CHIP_inclusive	0.749	1.292	1.94e-09
18:44571296:C:T	1	1717_Skin_colour_5_Brown_AnyInst__BIN_TOPMED_EUR	UKB	CHIP_inclusive	0.749	0.921	3.54e-14
22:50532618:T:C	1	RGC_IBD_Strict_Composite_CC__BIN_TOPMED_EUR	UKB	CHIP_inclusive	0.749	0.9473	2.68e-08
3:160440785:C:T	1	OPCS_Z918__BIN_TOPMED_EUR	UKB	CHIP_inclusive	0.749	0.9009	5.73e-09
4:104884951:A:T	0.99	20110_Illnesses_of_mother_10_Alzheimers_disease_dementia_AnyInst__BIN_TOPMED_EUR	UKB	CHIP_inclusive	0.749	1.212	9.72e-15
5:1278469:C:T	1	20002_Illness_code_SR_1466_gout_Phe10_M10_combined_AnyInst__BIN_TOPMED_EUR	UKB	CHIP_inclusive	0.749	0.8827	2.41e-16
5:1288432:T:C	-0.0012	90080_Wear_duration_during_20_00_20_59_0_arr_mean__RINT_TOPMED_EUR	UKB	CHIP_inclusive	0.749	0.8798	3.11e-35
5:1303752:CT:C	1	OPCS_Q221__BIN_TOPMED_EUR	UKB	CHIP_inclusive	0.749	1.469	1.91e-11
5:1312214:C:T	1	40021_Cancer_record_origin_SCOT_Originating_from_Scotland_AnyInst__BIN_TOPMED_EUR	UKB	CHIP_inclusive	0.749	0.8662	7.28e-34
6:109449666:G:A	0.99	Phe10_N812__BIN_TOPMED_EUR	UKB	CHIP_inclusive	0.749	1.118	3.14e-09
6:31261502:G:A	1	Phe10_K11__BIN_TOPMED_EUR	UKB	CHIP_inclusive	0.749	1.056	6.66e-09
12:26433896:A:G	0.99	Phe10_D12__BIN_TOPMED_EUR	UKB	CHIP_inclusive	0.7491	1.187	4.71e-22
3:160106004:C:T	1	Phe10_Z864__BIN_TOPMED_EUR	UKB	CHIP_inclusive	0.7491	1.107	5.43e-12
5:1303752:CT:C	0.95	Phe10_I34__BIN_TOPMED_EUR	UKB	CHIP_inclusive	0.7491	1.469	1.91e-11
5:1447647:G:C	1	Phe10_C77__BIN_TOPMED_EUR	UKB	CHIP_inclusive	0.7491	0.9141	3.43e-08
6:109382480:G:C	1	Phe10_Z092__BIN_TOPMED_EUR	UKB	CHIP_inclusive	0.7491	0.8808	1.35e-34
1:226374920:A:C	0.98	Phe10_Z911__BIN_TOPMED_EUR	UKB	CHIP_inclusive	0.7492	1.114	2.61e-16
11:108043157:T:C	0.97	104250_Mushroom_intake_300_3_AnyInst__BIN_TOPMED_EUR	UKB	CHIP_inclusive	0.7492	0.9216	1.03e-08
17:7668434:T:G	0.0098	OD_Contour_1_to_2_Region_N3_Mean__RINT_TOPMED_EUR	UKB	CHIP_inclusive	0.7492	1.292	1.94e-09
2:159604967:C:T	0.98	20002_Illness_code_SR_1126_spontaneous_pneumothorax_recurrent_pneumothorax_Phe10_J93_combined_AnyInst__BIN_TOPMED_EUR	UKB	CHIP_inclusive	0.7492	0.947	1.02e-08
2:159834145:G:A	-0.0022	4079_Diastolic_blood_pressure_automated_reading_0_arr_mean__RINT_TOPMED_EUR	UKB	CHIP_inclusive	0.7492	0.8333	1.21e-08
3:160419960:A:T	1	Phe10_C80__BIN_TOPMED_EUR	UKB	CHIP_inclusive	0.7492	1.125	7.09e-36
4:104884951:A:T	1	Phe10_Z8679__BIN_TOPMED_EUR	UKB	CHIP_inclusive	0.7492	1.212	9.72e-15
5:1097331:G:A	0.00065	30870_Triglycerides_0_arr_mean__RINT_TOPMED_EUR	UKB	CHIP_inclusive	0.7492	0.9382	2.51e-11
5:1253629:G:A	1	41253_Inpatient_record_format_18_UK_HES_In_Patient_2015_format_AnyInst__BIN_TOPMED_EUR	UKB	CHIP_inclusive	0.7492	0.9148	4.94e-13
5:1278469:C:T	0.99	Phe10_J189__BIN_TOPMED_EUR	UKB	CHIP_inclusive	0.7492	0.8827	2.41e-16
5:1285859:C:A	1	3090_Used_an_inhaler_for_chest_within_last_hour_0_No_AnyInst__BIN_TOPMED_EUR	UKB	CHIP_inclusive	0.7492	1.282	1.55e-140
5:1296643:T:C	1	20002_Illness_code_SR_1111_asthma_Phe10_J45_combined_AnyInst__BIN_TOPMED_EUR	UKB	CHIP_inclusive	0.7492	1.239	6.94e-14
6:109415805:C:A	0.0017	4105_Heel_bone_mineral_density_BMD_left_0_arr_mean__RINT_TOPMED_EUR	UKB	CHIP_inclusive	0.7492	1.095	4.17e-10
6:109499851:C:T	0.96	Phe10_M258__BIN_TOPMED_EUR	UKB	CHIP_inclusive	0.7492	0.8474	4.85e-10
7:44864065:A:G	1	OPCS_H232__BIN_TOPMED_EUR	UKB	CHIP_inclusive	0.7492	1.074	3.86e-14
3:101435231:TA:T	1	OPCS_X723__BIN_TOPMED_EUR	UKB	CHIP_inclusive	0.7493	0.9336	1.1e-12
3:160419960:A:T	1	OPCS_Y705__BIN_TOPMED_EUR	UKB	CHIP_inclusive	0.7493	1.125	7.09e-36
5:1278469:C:T	0.00079	23119_Arm_fat_percentage_right_0_arr_mean__RINT_TOPMED_EUR	UKB	CHIP_inclusive	0.7493	0.8827	2.41e-16
6:109499851:C:T	1	Phe10_N210__BIN_TOPMED_EUR	UKB	CHIP_inclusive	0.7493	0.8474	4.85e-10
17:7827723:C:G	1	20003_Treatment_or_Medication_Code_1141192740_ezetrol_10mg_tablet_AnyInst__BIN_TOPMED_EUR	UKB	CHIP_inclusive	0.7494	0.9342	1.64e-11
22:50532618:T:C	1	Phe10_Z803__BIN_TOPMED_EUR	UKB	CHIP_inclusive	0.7494	0.9473	2.68e-08
3:160106004:C:T	1	20002_Illness_code_SR_1405_other_renal_kidney_problem_AnyInst__BIN_TOPMED_EUR	UKB	CHIP_inclusive	0.7494	1.107	5.43e-12
5:1253629:G:A	1	Phe10_I209__BIN_TOPMED_EUR	UKB	CHIP_inclusive	0.7494	0.9148	4.94e-13
5:1285917:G:A	1	RGC_hearing_loss__BIN_TOPMED_EUR	UKB	CHIP_inclusive	0.7494	1.273	4.88e-09
5:1288432:T:C	1	Phe10_L02__BIN_TOPMED_EUR	UKB	CHIP_inclusive	0.7494	0.8798	3.11e-35
5:1372402:G:C	0.98	20003_Treatment_or_Medication_Code_1141168680_orlistat_AnyInst__BIN_TOPMED_EUR	UKB	CHIP_inclusive	0.7494	1.09	2.36e-16
6:109321472:G:A	0.99	20002_Illness_code_SR_1446_anaemia_AnyInst__BIN_TOPMED_EUR	UKB	CHIP_inclusive	0.7494	0.8986	1.53e-29
6:109499851:C:T	1.1	Phe10_M500__BIN_TOPMED_EUR	UKB	CHIP_inclusive	0.7494	0.8474	4.85e-10
7:44864065:A:G	0.99	OPCS_Z498__BIN_TOPMED_EUR	UKB	CHIP_inclusive	0.7494	1.074	3.86e-14
17:57386496:C:T	1	OPCS_X369__BIN_TOPMED_EUR	UKB	CHIP_inclusive	0.7495	0.8313	3.65e-16
5:1280362:G:A	0.99	20262_Myopia_diagnosis_0_non_myopic_AnyInst__BIN_TOPMED_EUR	UKB	CHIP_inclusive	0.7495	1.179	2.78e-32
17:7668434:T:G	1	20002_Illness_code_SR_1197_kidney_stone_ureter_stone_bladder_stone_AnyInst__BIN_TOPMED_EUR	UKB	CHIP_inclusive	0.7496	1.292	1.94e-09
2:159834145:G:A	1.1	Phe10_N830__BIN_TOPMED_EUR	UKB	CHIP_inclusive	0.7496	0.8333	1.21e-08
2:159834145:G:A	0.98	Phe10_Z83__BIN_TOPMED_EUR	UKB	CHIP_inclusive	0.7496	0.8333	1.21e-08
20:31671342:A:G	-0.0024	OS_Contour_0_to_1_Region_I3_Mean__RINT_TOPMED_EUR	UKB	CHIP_inclusive	0.7496	0.9273	5.91e-11
3:150287063:C:G	0.99	Phe10_C80__BIN_TOPMED_EUR	UKB	CHIP_inclusive	0.7496	0.9235	5.69e-10
3:160106004:C:T	-0.0017	90072_Wear_duration_during_12_00_12_59_0_arr_mean__RINT_TOPMED_EUR	UKB	CHIP_inclusive	0.7496	1.107	5.43e-12
5:1249701:C:T	0.0052	20162_Pack_years_adult_smoking_as_proportion_of_life_span_exposed_to_smoking_0_arr_mean__RINT_TOPMED_EUR	UKB	CHIP_inclusive	0.7496	1.27	3.2e-10
5:1288432:T:C	0.0022	OS_Contour_0_to_1_Region_N3_Mean__RINT_TOPMED_EUR	UKB	CHIP_inclusive	0.7496	0.8798	3.11e-35
5:1300195:G:T	-0.0025	OS_Contour_2_to_3_Region_T6_Mean__RINT_TOPMED_EUR	UKB	CHIP_inclusive	0.7496	0.8934	9.24e-23
11:108043157:T:C	0.99	21000_Ethnic_background_1001_British_AnyInst__BIN_TOPMED_EUR	UKB	CHIP_inclusive	0.7497	0.9216	1.03e-08
12:26433896:A:G	0.99	20003_Treatment_or_Medication_Code_1140879778_doxazosin_AnyInst__BIN_TOPMED_EUR	UKB	CHIP_inclusive	0.7497	1.187	4.71e-22
3:160558751:CT:C	0.98	40012_Behaviour_of_cancer_tumour_3_Malignant_primary_site_AnyInst__BIN_TOPMED_EUR	UKB	CHIP_inclusive	0.7497	1.487	1.56e-22
3:160558751:CT:C	0.97	Phe10_Z466__BIN_TOPMED_EUR	UKB	CHIP_inclusive	0.7497	1.487	1.56e-22
5:1278469:C:T	1	Phe10_Z922__BIN_TOPMED_EUR	UKB	CHIP_inclusive	0.7497	0.8827	2.41e-16
5:1280362:G:A	1	Phe10_C509__BIN_TOPMED_EUR	UKB	CHIP_inclusive	0.7497	1.179	2.78e-32
5:1285859:C:A	-0.0015	5096_3mm_weak_meridian_left_0_arr_mean__RINT_TOPMED_EUR	UKB	CHIP_inclusive	0.7497	1.282	1.55e-140
5:1447647:G:C	1	738_Average_total_household_income_before_tax_2_18_000_to_30_999_AnyInst__BIN_TOPMED_EUR	UKB	CHIP_inclusive	0.7497	0.9141	3.43e-08
22:50532618:T:C	1	20003_Treatment_or_Medication_Code_1141182632_spiriva_18micrograms_inhalation_capsule_AnyInst__BIN_TOPMED_EUR	UKB	CHIP_inclusive	0.7498	0.9473	2.68e-08
3:150287063:C:G	0.99	20196_First_code_array_presented_22_5_6_0_7_3_2_1_4_AnyInst__BIN_TOPMED_EUR	UKB	CHIP_inclusive	0.7498	0.9235	5.69e-10
5:1203384:T:C	1	20002_Illness_code_SR_1452_eczema_dermatitis_AnyInst__BIN_TOPMED_EUR	UKB	CHIP_inclusive	0.7498	0.9417	1.31e-08
12:26433896:A:G	1	20002_Illness_code_SR_1265_migraine_AnyInst__BIN_TOPMED_EUR	UKB	CHIP_inclusive	0.7499	1.187	4.71e-22
17:57386496:C:T	0.99	RGC_Atopy_CC__BIN_TOPMED_EUR	UKB	CHIP_inclusive	0.7499	0.8313	3.65e-16
2:159925824:T:C	0.99	103250_Vegetarian_alternatives_intake_0_No_AnyInst__BIN_TOPMED_EUR	UKB	CHIP_inclusive	0.7499	0.9285	3.21e-11
2:159925824:T:C	-0.0028	95_Pulse_rate_during_blood_pressure_measurement_0_arr_mean__RINT_TOPMED_EUR	UKB	CHIP_inclusive	0.7499	0.9285	3.21e-11
5:1361187:G:C	1	Phe10_E1131__BIN_TOPMED_EUR	UKB	CHIP_inclusive	0.7499	0.7941	3.21e-08
5:1361187:G:C	1.1	Phe10_H438__BIN_TOPMED_EUR	UKB	CHIP_inclusive	0.7499	0.7941	3.21e-08
10:103908421:C:CTT	1	20002_Illness_code_SR_1513_inguinal_hernia_AnyInst__BIN_TOPMED_EUR	UKB	CHIP_inclusive	0.75	0.9143	8.69e-09
11:108043157:T:C	1	OPCS_X721__BIN_TOPMED_EUR	UKB	CHIP_inclusive	0.75	0.9216	1.03e-08
11:108444879:C:T	0.97	OPCS_Z864__BIN_TOPMED_EUR	UKB	CHIP_inclusive	0.75	1.227	4.89e-13
14:100712378:C:G	0.98	Phe10_C85__BIN_TOPMED_EUR	UKB	CHIP_inclusive	0.75	0.9227	5.54e-09
2:159925824:T:C	1	Phe10_G99__BIN_TOPMED_EUR	UKB	CHIP_inclusive	0.75	0.9285	3.21e-11
3:150287063:C:G	0.98	Phe10_I420__BIN_TOPMED_EUR	UKB	CHIP_inclusive	0.75	0.9235	5.69e-10
5:1285917:G:A	0.99	2316_Wheeze_or_whistling_in_the_chest_in_last_year_1_Yes_AnyInst__BIN_TOPMED_EUR	UKB	CHIP_inclusive	0.75	1.273	4.88e-09
6:109321472:G:A	1	1727_Ease_of_skin_tanning_3_Get_mildly_or_occasionally_tanned_AnyInst__BIN_TOPMED_EUR	UKB	CHIP_inclusive	0.75	0.8986	1.53e-29
7:44864065:A:G	1	20002_Illness_code_SR_1452_eczema_dermatitis_Phe10_L30_combined_AnyInst__BIN_TOPMED_EUR	UKB	CHIP_inclusive	0.75	1.074	3.86e-14
1:226374920:A:C	-0.0019	RGC_MeanSphericalEquivalent_0__RINT_TOPMED_EUR	UKB	CHIP_inclusive	0.7501	1.114	2.61e-16
18:44571296:C:T	0.99	Phe10_C85__BIN_TOPMED_EUR	UKB	CHIP_inclusive	0.7501	0.921	3.54e-14
20:31671342:A:G	0.99	Phe10_S018__BIN_TOPMED_EUR	UKB	CHIP_inclusive	0.7501	0.9273	5.91e-11
5:1203384:T:C	0.99	Phe10_C446__BIN_TOPMED_EUR	UKB	CHIP_inclusive	0.7501	0.9417	1.31e-08
5:1228120:CT:C	1	20003_Treatment_or_Medication_Code_1140870856_calcichew_1_25g_chewable_tablet_AnyInst__BIN_TOPMED_EUR	UKB	CHIP_inclusive	0.7501	1.059	3.73e-09
5:1361187:G:C	1.1	Phe10_M059__BIN_TOPMED_EUR	UKB	CHIP_inclusive	0.7501	0.7941	3.21e-08
8:129563195:T:C	1	1777_Part_of_a_multiple_birth_1_Yes_AnyInst__BIN_TOPMED_EUR	UKB	CHIP_inclusive	0.7501	1.06	5.81e-10
1:226374920:A:C	0.00091	30120_Lymphocyte_count_0_arr_mean__RINT_TOPMED_EUR	UKB	CHIP_inclusive	0.7502	1.114	2.61e-16
2:159834145:G:A	-0.0035	4120_Heel_broadband_ultrasound_attenuation_right_0_arr_mean__RINT_TOPMED_EUR	UKB	CHIP_inclusive	0.7502	0.8333	1.21e-08
2:159834145:G:A	1	Phe10_R298__BIN_TOPMED_EUR	UKB	CHIP_inclusive	0.7502	0.8333	1.21e-08
3:160558751:CT:C	1	OPCS_Y803__BIN_TOPMED_EUR	UKB	CHIP_inclusive	0.7502	1.487	1.56e-22
5:1280362:G:A	-0.0031	OS_Contour_2_to_3_Region_N6_Mean__RINT_TOPMED_EUR	UKB	CHIP_inclusive	0.7502	1.179	2.78e-32
6:109415805:C:A	0.001	30780_LDL_direct_0_arr_mean__RINT_TOPMED_EUR	UKB	CHIP_inclusive	0.7502	1.095	4.17e-10
6:109499851:C:T	0.97	Phe10_K01__BIN_TOPMED_EUR	UKB	CHIP_inclusive	0.7502	0.8474	4.85e-10
6:31261502:G:A	1	Phe10_Z952__BIN_TOPMED_EUR	UKB	CHIP_inclusive	0.7502	1.056	6.66e-09
18:44571296:C:T	0.98	20002_Illness_code_SR_1293_bone_disorder_AnyInst__BIN_TOPMED_EUR	UKB	CHIP_inclusive	0.7503	0.921	3.54e-14
21:34972056:C:T	0.99	Phe10_M4316__BIN_TOPMED_EUR	UKB	CHIP_inclusive	0.7503	1.064	1.99e-10
3:101435231:TA:T	0.99	20003_Treatment_or_Medication_Code_1140861090_adalat_5mg_capsule_AnyInst__BIN_TOPMED_EUR	UKB	CHIP_inclusive	0.7503	0.9336	1.1e-12
3:128484651:AT:A	0.99	20003_Treatment_or_Medication_Code_1140879616_amitriptyline_AnyInst__BIN_TOPMED_EUR	UKB	CHIP_inclusive	0.7503	1.057	1.17e-08
3:150287063:C:G	0.98	Phe10_K86__BIN_TOPMED_EUR	UKB	CHIP_inclusive	0.7503	0.9235	5.69e-10
3:160419960:A:T	0.0013	5206_logMAR_initial_left_0_arr_mean__RINT_TOPMED_EUR	UKB	CHIP_inclusive	0.7503	1.125	7.09e-36
3:160419960:A:T	0.99	Phe10_Z42__BIN_TOPMED_EUR	UKB	CHIP_inclusive	0.7503	1.125	7.09e-36
3:160440785:C:T	-0.0021	4122_Speed_of_sound_through_heel_right_0_arr_mean__RINT_TOPMED_EUR	UKB	CHIP_inclusive	0.7503	0.9009	5.73e-09
5:1249701:C:T	1	Phe10_C444__BIN_TOPMED_EUR	UKB	CHIP_inclusive	0.7503	1.27	3.2e-10
5:1249701:C:T	1.1	Phe10_D631658__BIN_TOPMED_EUR	UKB	CHIP_inclusive	0.7503	1.27	3.2e-10
5:1288432:T:C	1	20111_Illnesses_of_siblings_9_Diabetes_AnyInst__BIN_TOPMED_EUR	UKB	CHIP_inclusive	0.7503	0.8798	3.11e-35
5:1296643:T:C	1.1	Phe10_M500__BIN_TOPMED_EUR	UKB	CHIP_inclusive	0.7503	1.239	6.94e-14
5:1447647:G:C	0.99	20003_Treatment_or_Medication_Code_1140879616_amitriptyline_AnyInst__BIN_TOPMED_EUR	UKB	CHIP_inclusive	0.7503	0.9141	3.43e-08
5:1447647:G:C	1	Phe10_H353__BIN_TOPMED_EUR	UKB	CHIP_inclusive	0.7503	0.9141	3.43e-08
1:226374920:A:C	1	20090_Type_of_fat_oil_used_in_cooking_370_Unknown_olive_spread_AnyInst__BIN_TOPMED_EUR	UKB	CHIP_inclusive	0.7504	1.114	2.61e-16
10:103908421:C:CTT	1	806_Job_involves_mainly_walking_or_standing_4_Always_AnyInst__BIN_TOPMED_EUR	UKB	CHIP_inclusive	0.7504	0.9143	8.69e-09
3:160106004:C:T	0.0023	5255_Intra_ocular_pressure_Goldmann_correlated_right_0_arr_mean__RINT_TOPMED_EUR	UKB	CHIP_inclusive	0.7504	1.107	5.43e-12
5:1228120:CT:C	1	2178_Overall_health_rating_4_Poor_AnyInst__BIN_TOPMED_EUR	UKB	CHIP_inclusive	0.7504	1.059	3.73e-09
5:1296643:T:C	-0.002	30730_Gamma_glutamyltransferase_0_arr_mean__RINT_TOPMED_EUR	UKB	CHIP_inclusive	0.7504	1.239	6.94e-14
11:108217120:G:T	0.98	Phe10_I85__BIN_TOPMED_EUR	UKB	CHIP_inclusive	0.7505	1.119	1.89e-32
17:57386496:C:T	1	20003_Treatment_or_Medication_Code_1141192736_ezetimibe_AnyInst__BIN_TOPMED_EUR	UKB	CHIP_inclusive	0.7505	0.8313	3.65e-16
2:159834145:G:A	-0.0022	189_Townsend_deprivation_index_at_recruitment_0_arr_mean__RINT_TOPMED_EUR	UKB	CHIP_inclusive	0.7505	0.8333	1.21e-08
21:34972056:C:T	0.0011	90075_Wear_duration_during_15_00_15_59_0_arr_mean__RINT_TOPMED_EUR	UKB	CHIP_inclusive	0.7505	1.064	1.99e-10
3:160106004:C:T	0.98	Phe10_I730__BIN_TOPMED_EUR	UKB	CHIP_inclusive	0.7505	1.107	5.43e-12
4:104884951:A:T	1	20002_Illness_code_SR_1330_iron_deficiency_anaemia_AnyInst__BIN_TOPMED_EUR	UKB	CHIP_inclusive	0.7505	1.212	9.72e-15
5:1296643:T:C	1.1	20003_Treatment_or_Medication_Code_1141179992_dovobet_ointment_AnyInst__BIN_TOPMED_EUR	UKB	CHIP_inclusive	0.7505	1.239	6.94e-14
5:1312214:C:T	1	Phe10_H358__BIN_TOPMED_EUR	UKB	CHIP_inclusive	0.7505	0.8662	7.28e-34
3:160558751:CT:C	0.96	Phe10_M1991__BIN_TOPMED_EUR	UKB	CHIP_inclusive	0.7506	1.487	1.56e-22
4:104884951:A:T	1	Phe10_K31__BIN_TOPMED_EUR	UKB	CHIP_inclusive	0.7506	1.212	9.72e-15
5:1203384:T:C	1	Phe10_J22__BIN_TOPMED_EUR	UKB	CHIP_inclusive	0.7506	0.9417	1.31e-08
5:1280362:G:A	-0.002	RGC_SphericalEquivalent_l__RINT_TOPMED_EUR	UKB	CHIP_inclusive	0.7506	1.179	2.78e-32
6:109499851:C:T	0.002	26417_Living_environment_score_England_0_arr_mean__RINT_TOPMED_EUR	UKB	CHIP_inclusive	0.7506	0.8474	4.85e-10
3:128484651:AT:A	0.99	Phe10_D05__BIN_TOPMED_EUR	UKB	CHIP_inclusive	0.7507	1.057	1.17e-08
5:1366259:G:A	0.95	20002_Illness_code_SR_1262_parkinsons_disease_AnyInst__BIN_TOPMED_EUR	UKB	CHIP_inclusive	0.7507	1.215	1.07e-10
6:109382480:G:C	1	Phe10_M255__BIN_TOPMED_EUR	UKB	CHIP_inclusive	0.7507	0.8808	1.35e-34
6:109499851:C:T	0.99	OPCS_Y534__BIN_TOPMED_EUR	UKB	CHIP_inclusive	0.7507	0.8474	4.85e-10
6:109499851:C:T	0.96	Phe10_Y92__BIN_TOPMED_EUR	UKB	CHIP_inclusive	0.7507	0.8474	4.85e-10
11:108444879:C:T	0.98	OPCS_L912__BIN_TOPMED_EUR	UKB	CHIP_inclusive	0.7508	1.227	4.89e-13
3:128484651:AT:A	0.98	Phe10_D06__BIN_TOPMED_EUR	UKB	CHIP_inclusive	0.7508	1.057	1.17e-08
4:104884951:A:T	0.0048	4429_Average_monthly_beer_plus_cider_intake_0_arr_mean__RINT_TOPMED_EUR	UKB	CHIP_inclusive	0.7508	1.212	9.72e-15
5:1253629:G:A	0.99	OPCS_F021__BIN_TOPMED_EUR	UKB	CHIP_inclusive	0.7508	0.9148	4.94e-13
5:1366259:G:A	1	OPCS_T361__BIN_TOPMED_EUR	UKB	CHIP_inclusive	0.7508	1.215	1.07e-10
6:109382480:G:C	0.98	Phe10_Z29__BIN_TOPMED_EUR	UKB	CHIP_inclusive	0.7508	0.8808	1.35e-34
11:108043157:T:C	1	20003_Treatment_or_Medication_Code_1141192740_ezetrol_10mg_tablet_AnyInst__BIN_TOPMED_EUR	UKB	CHIP_inclusive	0.7509	0.9216	1.03e-08
11:108217120:G:T	1	3088_Contra_indications_for_spirometry_1_Yes_AnyInst__BIN_TOPMED_EUR	UKB	CHIP_inclusive	0.7509	1.119	1.89e-32
12:26433896:A:G	0.98	OPCS_B311__BIN_TOPMED_EUR	UKB	CHIP_inclusive	0.7509	1.187	4.71e-22
17:7668434:T:G	0.92	Phe10_D619__BIN_TOPMED_EUR	UKB	CHIP_inclusive	0.7509	1.292	1.94e-09
3:128484651:AT:A	1	971_Frequency_of_walking_for_pleasure_in_last_4_weeks_6_Every_day_AnyInst__BIN_TOPMED_EUR	UKB	CHIP_inclusive	0.7509	1.057	1.17e-08
3:128484651:AT:A	1	Phe10_I200__BIN_TOPMED_EUR	UKB	CHIP_inclusive	0.7509	1.057	1.17e-08
3:160558751:CT:C	1.1	OPCS_W083__BIN_TOPMED_EUR	UKB	CHIP_inclusive	0.7509	1.487	1.56e-22
3:160558751:CT:C	1	Phe10_C78__BIN_TOPMED_EUR	UKB	CHIP_inclusive	0.7509	1.487	1.56e-22
4:104884951:A:T	1	OPCS_C601__BIN_TOPMED_EUR	UKB	CHIP_inclusive	0.7509	1.212	9.72e-15
5:1280362:G:A	1	Phe10_Z867__BIN_TOPMED_EUR	UKB	CHIP_inclusive	0.7509	1.179	2.78e-32
6:109499851:C:T	1	Phe10_K81__BIN_TOPMED_EUR	UKB	CHIP_inclusive	0.7509	0.8474	4.85e-10
2:159604967:C:T	1	Phe10_H438__BIN_TOPMED_EUR	UKB	CHIP_inclusive	0.751	0.947	1.02e-08
3:150287063:C:G	1	1835_Mother_still_alive_0_No_AnyInst__BIN_TOPMED_EUR	UKB	CHIP_inclusive	0.751	0.9235	5.69e-10
3:160419960:A:T	0.99	Phe10_Z926__BIN_TOPMED_EUR	UKB	CHIP_inclusive	0.751	1.125	7.09e-36
5:1228125:T:C	0.99	Phe10_R410__BIN_TOPMED_EUR	UKB	CHIP_inclusive	0.751	1.105	7.75e-10
5:1228125:T:C	0.99	Phe10_R410__BIN_TOPMED_EUR	UKB	CHIP_inclusive	0.751	1.105	7.75e-10
5:1278469:C:T	1	20002_Illness_code_SR_1473_high_cholesterol_Phe10_E78_combined_AnyInst__BIN_TOPMED_EUR	UKB	CHIP_inclusive	0.751	0.8827	2.41e-16
5:1278469:C:T	0.99	Phe10_J969__BIN_TOPMED_EUR	UKB	CHIP_inclusive	0.751	0.8827	2.41e-16
5:1280362:G:A	-0.002	RGC_MeanSphericalEquivalent__RINT_TOPMED_EUR	UKB	CHIP_inclusive	0.751	1.179	2.78e-32
5:1303752:CT:C	0.99	2227_Other_eye_problems_1_Yes_AnyInst__BIN_TOPMED_EUR	UKB	CHIP_inclusive	0.751	1.469	1.91e-11
5:1312214:C:T	0.99	21037_Number_of_days_out_of_10_with_abdominal_pain_8_8_days_with_pain_AnyInst__BIN_TOPMED_EUR	UKB	CHIP_inclusive	0.751	0.8662	7.28e-34
6:109382480:G:C	1	Phe10_R042__BIN_TOPMED_EUR	UKB	CHIP_inclusive	0.751	0.8808	1.35e-34
6:31261502:G:A	0.99	20002_Illness_code_SR_1434_other_neurological_problem_AnyInst__BIN_TOPMED_EUR	UKB	CHIP_inclusive	0.751	1.056	6.66e-09
6:43388113:A:G	1	Phe10_Z11__BIN_TOPMED_EUR	UKB	CHIP_inclusive	0.751	0.9486	1.94e-08
1:226374920:A:C	1	20002_Illness_code_SR_1223_type_2_diabetes_Phe10_E11_combined_AnyInst__BIN_TOPMED_EUR	UKB	CHIP_inclusive	0.7511	1.114	2.61e-16
11:108217120:G:T	1	Phe10_Q211__BIN_TOPMED_EUR	UKB	CHIP_inclusive	0.7511	1.119	1.89e-32
5:1203384:T:C	0.98	OPCS_Z349__BIN_TOPMED_EUR	UKB	CHIP_inclusive	0.7511	0.9417	1.31e-08
6:109449666:G:A	0.97	Phe10_C25__BIN_TOPMED_EUR	UKB	CHIP_inclusive	0.7511	1.118	3.14e-09
6:31261502:G:A	0.98	Phe10_G500__BIN_TOPMED_EUR	UKB	CHIP_inclusive	0.7511	1.056	6.66e-09
12:26433896:A:G	1	20002_Illness_code_SR_1202_urinary_frequency_incontinence_AnyInst__BIN_TOPMED_EUR	UKB	CHIP_inclusive	0.7512	1.187	4.71e-22
22:50532618:T:C	1	30666_Direct_bilirubin_reportability_4_Not_reportable_at_assay_too_low_AnyInst__BIN_TOPMED_EUR	UKB	CHIP_inclusive	0.7512	0.9473	2.68e-08
5:1361773:T:C	0.99	20528_Diagnosed_with_life_threatening_illness_1_Yes_but_not_in_the_last_12_months_AnyInst__BIN_TOPMED_EUR	UKB	CHIP_inclusive	0.7512	0.8904	9.58e-15
5:1361773:T:C	0.98	3496_Wants_to_stop_smoking_4_No_definitely_not_AnyInst__BIN_TOPMED_EUR	UKB	CHIP_inclusive	0.7512	0.8904	9.58e-15
1:226374920:A:C	1	RGC_CKD_CC__BIN_TOPMED_EUR	UKB	CHIP_inclusive	0.7513	1.114	2.61e-16
12:26433896:A:G	0.98	Phe10_Z43__BIN_TOPMED_EUR	UKB	CHIP_inclusive	0.7513	1.187	4.71e-22
17:57386496:C:T	1	Phe10_R32__BIN_TOPMED_EUR	UKB	CHIP_inclusive	0.7513	0.8313	3.65e-16
18:44571296:C:T	1	OPCS_X714__BIN_TOPMED_EUR	UKB	CHIP_inclusive	0.7513	0.921	3.54e-14
2:159821048:C:T	0.99	Phe10_J30__BIN_TOPMED_EUR	UKB	CHIP_inclusive	0.7513	1.07	6.25e-13
5:1312214:C:T	-0.0015	5984_ECG_load_0_arr_mean__RINT_TOPMED_EUR	UKB	CHIP_inclusive	0.7513	0.8662	7.28e-34
7:44864065:A:G	1	20528_Diagnosed_with_life_threatening_illness_1_Yes_but_not_in_the_last_12_months_AnyInst__BIN_TOPMED_EUR	UKB	CHIP_inclusive	0.7513	1.074	3.86e-14
17:7668434:T:G	0.98	20002_Illness_code_SR_1075_heart_attack_myocardial_infarction_AnyInst__BIN_TOPMED_EUR	UKB	CHIP_inclusive	0.7514	1.292	1.94e-09
2:159834145:G:A	0.99	Phe10_I849__BIN_TOPMED_EUR	UKB	CHIP_inclusive	0.7514	0.8333	1.21e-08
2:159925824:T:C	0.98	OPCS_T462__BIN_TOPMED_EUR	UKB	CHIP_inclusive	0.7514	0.9285	3.21e-11
5:1280362:G:A	0.99	1647_Country_of_birth_UK_elsewhere_5_Republic_of_Ireland_AnyInst__BIN_TOPMED_EUR	UKB	CHIP_inclusive	0.7514	1.179	2.78e-32
5:1285917:G:A	0.93	OPCS_G802__BIN_TOPMED_EUR	UKB	CHIP_inclusive	0.7514	1.273	4.88e-09
6:109321472:G:A	1	20002_Illness_code_SR_1467_other_joint_disorder_Phe10_M25_combined_AnyInst__BIN_TOPMED_EUR	UKB	CHIP_inclusive	0.7514	0.8986	1.53e-29
6:43388113:A:G	1	Phe10_F171__BIN_TOPMED_EUR	UKB	CHIP_inclusive	0.7514	0.9486	1.94e-08
17:7668434:T:G	1.1	Phe10_M6596__BIN_TOPMED_EUR	UKB	CHIP_inclusive	0.7515	1.292	1.94e-09
18:44571296:C:T	0.99	30636_Apolipoprotein_A_reportability_5_Not_reportable_at_assay_too_high_AnyInst__BIN_TOPMED_EUR	UKB	CHIP_inclusive	0.7515	0.921	3.54e-14
21:34972056:C:T	-0.0006	22704_Home_location_north_co_ordinate_rounded_0_arr_mean__RINT_TOPMED_EUR	UKB	CHIP_inclusive	0.7515	1.064	1.99e-10
3:160419960:A:T	1	Phe10_E86__BIN_TOPMED_EUR	UKB	CHIP_inclusive	0.7515	1.125	7.09e-36
3:160558751:CT:C	0.98	20003_Treatment_or_Medication_Code_1141191044_levothyroxine_sodium_AnyInst__BIN_TOPMED_EUR	UKB	CHIP_inclusive	0.7515	1.487	1.56e-22
6:109449666:G:A	0.98	OPCS_Y204__BIN_TOPMED_EUR	UKB	CHIP_inclusive	0.7515	1.118	3.14e-09
6:31261502:G:A	1	41247_Patient_classification_on_admission_recoded_5000_Expectant_mothers_using_delivery_facilities_AnyInst__BIN_TOPMED_EUR	UKB	CHIP_inclusive	0.7515	1.056	6.66e-09
7:44864065:A:G	1	Phe10_Z08__BIN_TOPMED_EUR	UKB	CHIP_inclusive	0.7515	1.074	3.86e-14
3:160440785:C:T	0.99	OPCS_Z493__BIN_TOPMED_EUR	UKB	CHIP_inclusive	0.7516	0.9009	5.73e-09
5:1097331:G:A	1	20002_Illness_code_SR_1277_glaucoma_Phe10_H40_combined_AnyInst__BIN_TOPMED_EUR	UKB	CHIP_inclusive	0.7516	0.9382	2.51e-11
5:1267766:C:G	1	OPCS_L874__BIN_TOPMED_EUR	UKB	CHIP_inclusive	0.7516	1.336	2.02e-18
5:1267766:C:G	0.94	Phe10_I86__BIN_TOPMED_EUR	UKB	CHIP_inclusive	0.7516	1.336	2.02e-18
5:1300195:G:T	0.99	Phe10_A41__BIN_TOPMED_EUR	UKB	CHIP_inclusive	0.7516	0.8934	9.24e-23
5:1312214:C:T	1	2227_Other_eye_problems_0_No_AnyInst__BIN_TOPMED_EUR	UKB	CHIP_inclusive	0.7516	0.8662	7.28e-34
6:109415805:C:A	1	5001_FI7_synonym_5_Rest_AnyInst__BIN_TOPMED_EUR	UKB	CHIP_inclusive	0.7516	1.095	4.17e-10
6:109415805:C:A	1	Phe10_F171__BIN_TOPMED_EUR	UKB	CHIP_inclusive	0.7516	1.095	4.17e-10
17:7668434:T:G	1.1	Phe10_C541__BIN_TOPMED_EUR	UKB	CHIP_inclusive	0.7517	1.292	1.94e-09
18:44571296:C:T	1	Phe10_H44__BIN_TOPMED_EUR	UKB	CHIP_inclusive	0.7517	0.921	3.54e-14
3:128484651:AT:A	1	Phe10_I26__BIN_TOPMED_EUR	UKB	CHIP_inclusive	0.7517	1.057	1.17e-08
5:1280362:G:A	1	20002_Illness_code_SR_1111_asthma_AnyInst__BIN_TOPMED_EUR	UKB	CHIP_inclusive	0.7517	1.179	2.78e-32
5:1296643:T:C	1	OPCS_B311__BIN_TOPMED_EUR	UKB	CHIP_inclusive	0.7517	1.239	6.94e-14
6:109499851:C:T	0.0037	5135_3mm_strong_meridian_left_0_arr_mean__RINT_TOPMED_EUR	UKB	CHIP_inclusive	0.7517	0.8474	4.85e-10
3:160440785:C:T	-0.0038	OD_Contour_0_to_1_Region_T6_Mean__RINT_TOPMED_EUR	UKB	CHIP_inclusive	0.7518	0.9009	5.73e-09
3:160440785:C:T	0.98	Phe10_K900__BIN_TOPMED_EUR	UKB	CHIP_inclusive	0.7518	0.9009	5.73e-09
5:1293971:C:T	1	20196_First_code_array_presented_25_5_2_0_6_7_4_1_3_AnyInst__BIN_TOPMED_EUR	UKB	CHIP_inclusive	0.7518	1.168	2.15e-51
6:31261502:G:A	0.99	Phe10_M94__BIN_TOPMED_EUR	UKB	CHIP_inclusive	0.7518	1.056	6.66e-09
7:44864065:A:G	0.99	Phe10_I350__BIN_TOPMED_EUR	UKB	CHIP_inclusive	0.7518	1.074	3.86e-14
8:129563195:T:C	1	Phe10_R638__BIN_TOPMED_EUR	UKB	CHIP_inclusive	0.7518	1.06	5.81e-10
11:108043157:T:C	0.99	Phe10_M751__BIN_TOPMED_EUR	UKB	CHIP_inclusive	0.7519	0.9216	1.03e-08
11:108444879:C:T	-0.0076	95_Pulse_rate_during_blood_pressure_measurement_0_arr_mean__RINT_TOPMED_EUR	UKB	CHIP_inclusive	0.7519	1.227	4.89e-13
17:7827723:C:G	0.99	Phe10_M469__BIN_TOPMED_EUR	UKB	CHIP_inclusive	0.7519	0.9342	1.64e-11
17:7827723:C:G	0.99	Phe10_M469__BIN_TOPMED_EUR	UKB	CHIP_inclusive	0.7519	0.9342	1.64e-11
3:160106004:C:T	1	Phe10_N289__BIN_TOPMED_EUR	UKB	CHIP_inclusive	0.7519	1.107	5.43e-12
3:160419960:A:T	0.99	Phe10_K11__BIN_TOPMED_EUR	UKB	CHIP_inclusive	0.7519	1.125	7.09e-36
5:1253629:G:A	0.99	Phe10_M4806__BIN_TOPMED_EUR	UKB	CHIP_inclusive	0.7519	0.9148	4.94e-13
5:1361773:T:C	1	2188_Long_standing_illness_disability_or_infirmity_0_No_AnyInst__BIN_TOPMED_EUR	UKB	CHIP_inclusive	0.7519	0.8904	9.58e-15
5:1366259:G:A	0.95	Phe10_I351__BIN_TOPMED_EUR	UKB	CHIP_inclusive	0.7519	1.215	1.07e-10
11:108217120:G:T	1	OPCS_H251__BIN_TOPMED_EUR	UKB	CHIP_inclusive	0.752	1.119	1.89e-32
20:31671342:A:G	1	20414_Frequency_of_drinking_alcohol_4_4_or_more_times_a_week_AnyInst__BIN_TOPMED_EUR	UKB	CHIP_inclusive	0.752	0.9273	5.91e-11
3:160440785:C:T	1	Phe10_L031__BIN_TOPMED_EUR	UKB	CHIP_inclusive	0.752	0.9009	5.73e-09
4:104884951:A:T	1	Phe10_N210__BIN_TOPMED_EUR	UKB	CHIP_inclusive	0.752	1.212	9.72e-15
5:1097331:G:A	0.99	20002_Illness_code_SR_1202_urinary_frequency_incontinence_AnyInst__BIN_TOPMED_EUR	UKB	CHIP_inclusive	0.752	0.9382	2.51e-11
5:1280362:G:A	-0.00079	23112_Leg_fat_mass_right_0_arr_mean__RINT_TOPMED_EUR	UKB	CHIP_inclusive	0.752	1.179	2.78e-32
5:1300195:G:T	1	Phe10_Z82__BIN_TOPMED_EUR	UKB	CHIP_inclusive	0.752	0.8934	9.24e-23
5:1361187:G:C	1.1	OPCS_W784__BIN_TOPMED_EUR	UKB	CHIP_inclusive	0.752	0.7941	3.21e-08
6:109449666:G:A	-0.0028	5084_Spherical_power_right_0_arr_mean__RINT_TOPMED_EUR	UKB	CHIP_inclusive	0.752	1.118	3.14e-09
6:109499851:C:T	1	103010_Sausage_intake_3_3_AnyInst__BIN_TOPMED_EUR	UKB	CHIP_inclusive	0.752	0.8474	4.85e-10
17:7668434:T:G	0.99	Phe10_E11__BIN_TOPMED_EUR	UKB	CHIP_inclusive	0.7521	1.292	1.94e-09
18:44571296:C:T	1	Phe10_M1990__BIN_TOPMED_EUR	UKB	CHIP_inclusive	0.7521	0.921	3.54e-14
2:159604967:C:T	0.99	Phe10_H66__BIN_TOPMED_EUR	UKB	CHIP_inclusive	0.7521	0.947	1.02e-08
21:34972056:C:T	1	41248_Destinations_on_discharge_from_hospital_recoded_11000_N_A_AnyInst__BIN_TOPMED_EUR	UKB	CHIP_inclusive	0.7521	1.064	1.99e-10
3:128484651:AT:A	0.98	OPCS_K668__BIN_TOPMED_EUR	UKB	CHIP_inclusive	0.7521	1.057	1.17e-08
5:1203384:T:C	1	1687_Comparative_body_size_at_age_10_1_Thinner_AnyInst__BIN_TOPMED_EUR	UKB	CHIP_inclusive	0.7521	0.9417	1.31e-08
5:1267766:C:G	0.95	20118_Home_area_population_density_urban_or_rural_13_Scotland_Accessible_Small_Town_AnyInst__BIN_TOPMED_EUR	UKB	CHIP_inclusive	0.7521	1.336	2.02e-18
5:1300195:G:T	0.0027	77_Heel_bone_ultrasound_T_score_manual_entry_0_arr_mean__RINT_TOPMED_EUR	UKB	CHIP_inclusive	0.7521	0.8934	9.24e-23
5:1372402:G:C	1	Phe10_E835__BIN_TOPMED_EUR	UKB	CHIP_inclusive	0.7521	1.09	2.36e-16
2:159821048:C:T	1	20002_Illness_code_SR_1293_bone_disorder_AnyInst__BIN_TOPMED_EUR	UKB	CHIP_inclusive	0.7522	1.07	6.25e-13
20:31671342:A:G	1	Phe10_Z80__BIN_TOPMED_EUR	UKB	CHIP_inclusive	0.7522	0.9273	5.91e-11
3:160558751:CT:C	0.99	1558_Alcohol_intake_frequency_2_Three_or_four_times_a_week_AnyInst__BIN_TOPMED_EUR	UKB	CHIP_inclusive	0.7522	1.487	1.56e-22
5:1203384:T:C	0.98	20003_Treatment_or_Medication_Code_1140861090_adalat_5mg_capsule_AnyInst__BIN_TOPMED_EUR	UKB	CHIP_inclusive	0.7522	0.9417	1.31e-08
5:1253629:G:A	-0.00075	22704_Home_location_north_co_ordinate_rounded_0_arr_mean__RINT_TOPMED_EUR	UKB	CHIP_inclusive	0.7522	0.9148	4.94e-13
5:1288432:T:C	0.99	Phe10_C54__BIN_TOPMED_EUR	UKB	CHIP_inclusive	0.7522	0.8798	3.11e-35
5:1296643:T:C	1	1687_Comparative_body_size_at_age_10_1_Thinner_AnyInst__BIN_TOPMED_EUR	UKB	CHIP_inclusive	0.7522	1.239	6.94e-14
6:109321472:G:A	1	Phe10_R079__BIN_TOPMED_EUR	UKB	CHIP_inclusive	0.7522	0.8986	1.53e-29
11:108217120:G:T	1	Phe10_C446__BIN_TOPMED_EUR	UKB	CHIP_inclusive	0.7523	1.119	1.89e-32
18:44571296:C:T	0.99	Phe10_I501__BIN_TOPMED_EUR	UKB	CHIP_inclusive	0.7523	0.921	3.54e-14
3:160440785:C:T	1	Phe10_M7967__BIN_TOPMED_EUR	UKB	CHIP_inclusive	0.7523	0.9009	5.73e-09
5:1447647:G:C	0.99	OPCS_Z501__BIN_TOPMED_EUR	UKB	CHIP_inclusive	0.7523	0.9141	3.43e-08
8:129563195:T:C	1	20002_Illness_code_SR_1471_atrial_fibrillation_Phe10_I48_combined_AnyInst__BIN_TOPMED_EUR	UKB	CHIP_inclusive	0.7523	1.06	5.81e-10
11:108217120:G:T	0.98	Ank_Spon_ICD_SR_B27_negative__BIN_TOPMED_EUR	UKB	CHIP_inclusive	0.7524	1.119	1.89e-32
2:159834145:G:A	1	Phe10_Z99__BIN_TOPMED_EUR	UKB	CHIP_inclusive	0.7524	0.8333	1.21e-08
3:150287063:C:G	1	Phe10_R87618__BIN_TOPMED_EUR	UKB	CHIP_inclusive	0.7524	0.9235	5.69e-10
4:104884951:A:T	1	20002_Illness_code_SR_1293_bone_disorder_AnyInst__BIN_TOPMED_EUR	UKB	CHIP_inclusive	0.7524	1.212	9.72e-15
4:104884951:A:T	0.96	OPCS_Y069__BIN_TOPMED_EUR	UKB	CHIP_inclusive	0.7524	1.212	9.72e-15
5:1288432:T:C	-0.00079	26412_Employment_score_England_0_arr_mean__RINT_TOPMED_EUR	UKB	CHIP_inclusive	0.7524	0.8798	3.11e-35
7:44864065:A:G	0.98	Phe10_E210__BIN_TOPMED_EUR	UKB	CHIP_inclusive	0.7524	1.074	3.86e-14
2:159604967:C:T	1	20110_Illnesses_of_mother_neg_17_None_of_the_above_group_1_AnyInst__BIN_TOPMED_EUR	UKB	CHIP_inclusive	0.7525	0.947	1.02e-08
5:1285859:C:A	0.99	20110_Illnesses_of_mother_11_Parkinsons_disease_AnyInst__BIN_TOPMED_EUR	UKB	CHIP_inclusive	0.7525	1.282	1.55e-140
6:109415805:C:A	0.97	OPCS_Q559__BIN_TOPMED_EUR	UKB	CHIP_inclusive	0.7525	1.095	4.17e-10
6:43388113:A:G	1	Phe10_K571__BIN_TOPMED_EUR	UKB	CHIP_inclusive	0.7525	0.9486	1.94e-08
11:108043157:T:C	1	1518_Hot_drink_temperature_neg_2_Do_not_drink_hot_drinks_AnyInst__BIN_TOPMED_EUR	UKB	CHIP_inclusive	0.7526	0.9216	1.03e-08
2:159834145:G:A	0.99	728_Number_of_vehicles_in_household_1_None_AnyInst__BIN_TOPMED_EUR	UKB	CHIP_inclusive	0.7526	0.8333	1.21e-08
21:34972056:C:T	0.99	20002_Illness_code_SR_1466_gout_AnyInst__BIN_TOPMED_EUR	UKB	CHIP_inclusive	0.7526	1.064	1.99e-10
3:150287063:C:G	0.98	Phe10_H358__BIN_TOPMED_EUR	UKB	CHIP_inclusive	0.7526	0.9235	5.69e-10
5:1253629:G:A	1	4204_Absence_of_notch_position_in_the_pulse_waveform_0_False_AnyInst__BIN_TOPMED_EUR	UKB	CHIP_inclusive	0.7526	0.9148	4.94e-13
5:1285859:C:A	0.00068	20023_Mean_time_to_correctly_identify_matches_0_arr_mean__RINT_TOPMED_EUR	UKB	CHIP_inclusive	0.7526	1.282	1.55e-140
6:109415805:C:A	1	816_Job_involves_heavy_manual_or_physical_work_1_Never_rarely_AnyInst__BIN_TOPMED_EUR	UKB	CHIP_inclusive	0.7526	1.095	4.17e-10
17:57386496:C:T	1	Phe10_K65__BIN_TOPMED_EUR	UKB	CHIP_inclusive	0.7527	0.8313	3.65e-16
22:50532618:T:C	0.00066	30640_Apolipoprotein_B_0_arr_mean__RINT_TOPMED_EUR	UKB	CHIP_inclusive	0.7527	0.9473	2.68e-08
5:1300195:G:T	-0.00072	135_Number_of_self_reported_non_cancer_illnesses_0_arr_mean__RINT_TOPMED_EUR	UKB	CHIP_inclusive	0.7527	0.8934	9.24e-23
5:1303752:CT:C	-0.0041	30130_Monocyte_count_0_arr_mean__RINT_TOPMED_EUR	UKB	CHIP_inclusive	0.7527	1.469	1.91e-11
6:109321472:G:A	0.99	OPCS_X702__BIN_TOPMED_EUR	UKB	CHIP_inclusive	0.7527	0.8986	1.53e-29
6:109499851:C:T	-0.0054	OD_Contour_0_to_1_Region_T3_Mean__RINT_TOPMED_EUR	UKB	CHIP_inclusive	0.7527	0.8474	4.85e-10
10:103908421:C:CTT	-0.0011	1488_Tea_intake_0_arr_mean__RINT_TOPMED_EUR	UKB	CHIP_inclusive	0.7528	0.9143	8.69e-09
11:108217120:G:T	1	Phe10_R060__BIN_TOPMED_EUR	UKB	CHIP_inclusive	0.7528	1.119	1.89e-32
3:160440785:C:T	1	20107_Illnesses_of_father_9_Diabetes_AnyInst__BIN_TOPMED_EUR	UKB	CHIP_inclusive	0.7528	0.9009	5.73e-09
4:104884951:A:T	1	3393_Hearing_aid_user_0_No_AnyInst__BIN_TOPMED_EUR	UKB	CHIP_inclusive	0.7528	1.212	9.72e-15
5:1249701:C:T	1	1120_Weekly_usage_of_mobile_phone_in_last_3_months_5_More_than_6_hours_AnyInst__BIN_TOPMED_EUR	UKB	CHIP_inclusive	0.7528	1.27	3.2e-10
2:159604967:C:T	0.99	OPCS_Y705__BIN_TOPMED_EUR	UKB	CHIP_inclusive	0.7529	0.947	1.02e-08
21:34972056:C:T	-0.00066	400_Time_to_complete_round_0_arr_mean__RINT_TOPMED_EUR	UKB	CHIP_inclusive	0.7529	1.064	1.99e-10
3:160419960:A:T	0.002	OD_Contour_0_to_1_Region_N3_Mean__RINT_TOPMED_EUR	UKB	CHIP_inclusive	0.7529	1.125	7.09e-36
3:160440785:C:T	0.0026	5085_Spherical_power_left_0_arr_mean__RINT_TOPMED_EUR	UKB	CHIP_inclusive	0.7529	0.9009	5.73e-09
2:159925824:T:C	1	OPCS_H206__BIN_TOPMED_EUR	UKB	CHIP_inclusive	0.753	0.9285	3.21e-11
3:101435231:TA:T	1	1727_Ease_of_skin_tanning_2_Get_moderately_tanned_AnyInst__BIN_TOPMED_EUR	UKB	CHIP_inclusive	0.753	0.9336	1.1e-12
3:150287063:C:G	1	Phe10_R298__BIN_TOPMED_EUR	UKB	CHIP_inclusive	0.753	0.9235	5.69e-10
3:160106004:C:T	0.99	Phe10_Z850__BIN_TOPMED_EUR	UKB	CHIP_inclusive	0.753	1.107	5.43e-12
3:160419960:A:T	1	Phe10_A41__BIN_TOPMED_EUR	UKB	CHIP_inclusive	0.753	1.125	7.09e-36
5:1293971:C:T	1	20487_Felt_hated_by_family_member_as_a_child_3_Often_AnyInst__BIN_TOPMED_EUR	UKB	CHIP_inclusive	0.753	1.168	2.15e-51
5:1300195:G:T	0.99	5001_FI7_synonym_5_Rest_AnyInst__BIN_TOPMED_EUR	UKB	CHIP_inclusive	0.753	0.8934	9.24e-23
5:1372402:G:C	1	Phe10_Z933__BIN_TOPMED_EUR	UKB	CHIP_inclusive	0.753	1.09	2.36e-16
10:103908421:C:CTT	1	20002_Illness_code_SR_1473_high_cholesterol_AnyInst__BIN_TOPMED_EUR	UKB	CHIP_inclusive	0.7531	0.9143	8.69e-09
14:100712378:C:G	1	20487_Felt_hated_by_family_member_as_a_child_3_Often_AnyInst__BIN_TOPMED_EUR	UKB	CHIP_inclusive	0.7531	0.9227	5.54e-09
3:150287063:C:G	1	RGC_Asthma_Strict_CC__BIN_TOPMED_EUR	UKB	CHIP_inclusive	0.7531	0.9235	5.69e-10
3:160419960:A:T	0.002	OD_Contour_0_to_1_Region_T6_Mean__RINT_TOPMED_EUR	UKB	CHIP_inclusive	0.7531	1.125	7.09e-36
3:160440785:C:T	0.98	3090_Used_an_inhaler_for_chest_within_last_hour_0_No_AnyInst__BIN_TOPMED_EUR	UKB	CHIP_inclusive	0.7531	0.9009	5.73e-09
5:1249701:C:T	0.93	Phe10_W119__BIN_TOPMED_EUR	UKB	CHIP_inclusive	0.7531	1.27	3.2e-10
5:1278469:C:T	1	41248_Destinations_on_discharge_from_hospital_recoded_6004_Transfer_within_NHS_provider_Surgical_specialty_AnyInst__BIN_TOPMED_EUR	UKB	CHIP_inclusive	0.7531	0.8827	2.41e-16
5:1280362:G:A	0.0011	26415_Housing_score_England_0_arr_mean__RINT_TOPMED_EUR	UKB	CHIP_inclusive	0.7531	1.179	2.78e-32
5:1288432:T:C	1	100400_Standard_tea_intake_600_6_AnyInst__BIN_TOPMED_EUR	UKB	CHIP_inclusive	0.7531	0.8798	3.11e-35
7:44864065:A:G	0.99	20003_Treatment_or_Medication_Code_1141192410_rosuvastatin_AnyInst__BIN_TOPMED_EUR	UKB	CHIP_inclusive	0.7531	1.074	3.86e-14
12:26433896:A:G	0.98	Phe10_K900__BIN_TOPMED_EUR	UKB	CHIP_inclusive	0.7532	1.187	4.71e-22
14:100712378:C:G	0.0015	90075_Wear_duration_during_15_00_15_59_0_arr_mean__RINT_TOPMED_EUR	UKB	CHIP_inclusive	0.7532	0.9227	5.54e-09
2:159925824:T:C	1	1647_Country_of_birth_UK_elsewhere_6_Elsewhere_AnyInst__BIN_TOPMED_EUR	UKB	CHIP_inclusive	0.7532	0.9285	3.21e-11
5:1288432:T:C	1	Phe10_R638__BIN_TOPMED_EUR	UKB	CHIP_inclusive	0.7532	0.8798	3.11e-35
5:1361187:G:C	0.99	20107_Illnesses_of_father_4_Bowel_cancer_AnyInst__BIN_TOPMED_EUR	UKB	CHIP_inclusive	0.7532	0.7941	3.21e-08
5:1447647:G:C	1	Phe10_Z47__BIN_TOPMED_EUR	UKB	CHIP_inclusive	0.7532	0.9141	3.43e-08
3:150287063:C:G	0.99	20002_Illness_code_SR_1464_rheumatoid_arthritis_Phe10_M06_combined_AnyInst__BIN_TOPMED_EUR	UKB	CHIP_inclusive	0.7533	0.9235	5.69e-10
3:160440785:C:T	0.97	Phe10_W31__BIN_TOPMED_EUR	UKB	CHIP_inclusive	0.7533	0.9009	5.73e-09
3:160558751:CT:C	-0.0028	RGC_eBMD__RINT_TOPMED_EUR	UKB	CHIP_inclusive	0.7533	1.487	1.56e-22
5:1253629:G:A	-0.00078	30830_SHBG_0_arr_mean__RINT_TOPMED_EUR	UKB	CHIP_inclusive	0.7533	0.9148	4.94e-13
5:1366259:G:A	0.98	Phe10_Z47__BIN_TOPMED_EUR	UKB	CHIP_inclusive	0.7533	1.215	1.07e-10
6:109382480:G:C	1	Phe10_N201__BIN_TOPMED_EUR	UKB	CHIP_inclusive	0.7533	0.8808	1.35e-34
6:31261502:G:A	1	Phe10_L82__BIN_TOPMED_EUR	UKB	CHIP_inclusive	0.7533	1.056	6.66e-09
6:43388113:A:G	1	OPCS_Z276__BIN_TOPMED_EUR	UKB	CHIP_inclusive	0.7533	0.9486	1.94e-08
6:43388113:A:G	0.99	Phe10_H358__BIN_TOPMED_EUR	UKB	CHIP_inclusive	0.7533	0.9486	1.94e-08
6:43388113:A:G	1	Phe10_S525__BIN_TOPMED_EUR	UKB	CHIP_inclusive	0.7533	0.9486	1.94e-08
2:159834145:G:A	0.99	20111_Illnesses_of_siblings_5_Breast_cancer_AnyInst__BIN_TOPMED_EUR	UKB	CHIP_inclusive	0.7534	0.8333	1.21e-08
3:160106004:C:T	1	2395_Hair_balding_pattern_3_Pattern_3_AnyInst__BIN_TOPMED_EUR	UKB	CHIP_inclusive	0.7534	1.107	5.43e-12
3:160558751:CT:C	-0.0081	20007_Interpolated_Age_of_participant_when_cancer_first_diagnosed_0_arr_mean__RINT_TOPMED_EUR	UKB	CHIP_inclusive	0.7534	1.487	1.56e-22
5:1249701:C:T	0.96	Phe10_Z48__BIN_TOPMED_EUR	UKB	CHIP_inclusive	0.7534	1.27	3.2e-10
6:109321472:G:A	0.99	OPCS_E492__BIN_TOPMED_EUR	UKB	CHIP_inclusive	0.7534	0.8986	1.53e-29
6:109449666:G:A	1	Phe10_H401__BIN_TOPMED_EUR	UKB	CHIP_inclusive	0.7534	1.118	3.14e-09
14:100712378:C:G	1	Phe10_Z51__BIN_TOPMED_EUR	UKB	CHIP_inclusive	0.7535	0.9227	5.54e-09
3:101435231:TA:T	0.98	Phe10_M00__BIN_TOPMED_EUR	UKB	CHIP_inclusive	0.7535	0.9336	1.1e-12
3:160440785:C:T	0.98	Phe10_D37__BIN_TOPMED_EUR	UKB	CHIP_inclusive	0.7535	0.9009	5.73e-09
4:104884951:A:T	0.97	OPCS_B301__BIN_TOPMED_EUR	UKB	CHIP_inclusive	0.7535	1.212	9.72e-15
5:1253629:G:A	1	Phe10_D619__BIN_TOPMED_EUR	UKB	CHIP_inclusive	0.7535	0.9148	4.94e-13
5:1267766:C:G	1	20001_Cancer_self_reported_1044_prostate_cancer_AnyInst__BIN_TOPMED_EUR	UKB	CHIP_inclusive	0.7535	1.336	2.02e-18
6:109321472:G:A	0.001	4239_Number_of_times_clear_was_pressed_left_0_arr_mean__RINT_TOPMED_EUR	UKB	CHIP_inclusive	0.7535	0.8986	1.53e-29
6:109499851:C:T	1	OPCS_Z361__BIN_TOPMED_EUR	UKB	CHIP_inclusive	0.7535	0.8474	4.85e-10
7:44864065:A:G	1	Phe10_I351__BIN_TOPMED_EUR	UKB	CHIP_inclusive	0.7535	1.074	3.86e-14
11:108217120:G:T	1	20003_Treatment_or_Medication_Code_1141180212_escitalopram_AnyInst__BIN_TOPMED_EUR	UKB	CHIP_inclusive	0.7536	1.119	1.89e-32
21:34972056:C:T	0.99	Phe10_Z978__BIN_TOPMED_EUR	UKB	CHIP_inclusive	0.7536	1.064	1.99e-10
22:50532618:T:C	1	20111_Illnesses_of_siblings_4_Bowel_cancer_AnyInst__BIN_TOPMED_EUR	UKB	CHIP_inclusive	0.7536	0.9473	2.68e-08
3:101435231:TA:T	0.99	20002_Illness_code_SR_1460_rectal_or_colon_adenoma_polyps_Phe10_D12_combined_AnyInst__BIN_TOPMED_EUR	UKB	CHIP_inclusive	0.7536	0.9336	1.1e-12
4:104884951:A:T	1	20110_Illnesses_of_mother_neg_27_None_of_the_above_group_2_AnyInst__BIN_TOPMED_EUR	UKB	CHIP_inclusive	0.7536	1.212	9.72e-15
5:1285859:C:A	0.0012	3581_Age_at_menopause_last_menstrual_period_0_arr_mean__RINT_TOPMED_EUR	UKB	CHIP_inclusive	0.7536	1.282	1.55e-140
5:1312214:C:T	1	Phe10_F319__BIN_TOPMED_EUR	UKB	CHIP_inclusive	0.7536	0.8662	7.28e-34
5:1361773:T:C	1	Phe10_I25__BIN_TOPMED_EUR	UKB	CHIP_inclusive	0.7536	0.8904	9.58e-15
5:1447647:G:C	1	Phe10_H93299__BIN_TOPMED_EUR	UKB	CHIP_inclusive	0.7536	0.9141	3.43e-08
5:1447647:G:C	1	Phe10_H9329__BIN_TOPMED_EUR	UKB	CHIP_inclusive	0.7536	0.9141	3.43e-08
6:31261502:G:A	0.0013	2897_Age_stopped_smoking_0_arr_mean__RINT_TOPMED_EUR	UKB	CHIP_inclusive	0.7536	1.056	6.66e-09
7:44864065:A:G	-0.0012	5984_ECG_load_0_arr_mean__RINT_TOPMED_EUR	UKB	CHIP_inclusive	0.7536	1.074	3.86e-14
11:108043157:T:C	0.0009	30790_Lipoprotein_A_0_arr_mean__RINT_TOPMED_EUR	UKB	CHIP_inclusive	0.7537	0.9216	1.03e-08
22:50532618:T:C	0.99	Phe10_K810__BIN_TOPMED_EUR	UKB	CHIP_inclusive	0.7537	0.9473	2.68e-08
3:160440785:C:T	0.0011	1873_Number_of_full_brothers_0_arr_mean__RINT_TOPMED_EUR	UKB	CHIP_inclusive	0.7537	0.9009	5.73e-09
5:1203384:T:C	1	Phe10_S82__BIN_TOPMED_EUR	UKB	CHIP_inclusive	0.7537	0.9417	1.31e-08
5:1267766:C:G	1.1	Phe10_H93299__BIN_TOPMED_EUR	UKB	CHIP_inclusive	0.7537	1.336	2.02e-18
5:1267766:C:G	1.1	Phe10_H9329__BIN_TOPMED_EUR	UKB	CHIP_inclusive	0.7537	1.336	2.02e-18
5:1285859:C:A	0.99	OPCS_Z501__BIN_TOPMED_EUR	UKB	CHIP_inclusive	0.7537	1.282	1.55e-140
5:1296643:T:C	-0.0033	90054_Wear_duration_during_Tuesday_0_arr_mean__RINT_TOPMED_EUR	UKB	CHIP_inclusive	0.7537	1.239	6.94e-14
5:1303752:CT:C	0.95	RGC_AorticStenosis__BIN_TOPMED_EUR	UKB	CHIP_inclusive	0.7537	1.469	1.91e-11
5:1366259:G:A	0.94	OPCS_S482__BIN_TOPMED_EUR	UKB	CHIP_inclusive	0.7537	1.215	1.07e-10
6:109449666:G:A	1	OPCS_S482__BIN_TOPMED_EUR	UKB	CHIP_inclusive	0.7537	1.118	3.14e-09
3:160419960:A:T	0.99	Phe10_Z7984__BIN_TOPMED_EUR	UKB	CHIP_inclusive	0.7538	1.125	7.09e-36
4:104884951:A:T	0.99	RGC_TAG_Severe_Obesity__BIN_TOPMED_EUR	UKB	CHIP_inclusive	0.7538	1.212	9.72e-15
5:1253629:G:A	0.99	20002_Illness_code_SR_1463_ulcerative_colitis_AnyInst__BIN_TOPMED_EUR	UKB	CHIP_inclusive	0.7538	0.9148	4.94e-13
5:1312214:C:T	0.99	Phe10_Z092__BIN_TOPMED_EUR	UKB	CHIP_inclusive	0.7538	0.8662	7.28e-34
6:109415805:C:A	1	1727_Ease_of_skin_tanning_1_Get_very_tanned_AnyInst__BIN_TOPMED_EUR	UKB	CHIP_inclusive	0.7538	1.095	4.17e-10
7:44864065:A:G	0.99	20002_Illness_code_SR_1094_deep_venous_thrombosis_dvt_Phe10_I80_combined_AnyInst__BIN_TOPMED_EUR	UKB	CHIP_inclusive	0.7538	1.074	3.86e-14
11:108043157:T:C	1	OPCS_Z501__BIN_TOPMED_EUR	UKB	CHIP_inclusive	0.7539	0.9216	1.03e-08
12:26433896:A:G	1	OPCS_C434__BIN_TOPMED_EUR	UKB	CHIP_inclusive	0.7539	1.187	4.71e-22
17:57386496:C:T	0.0015	30510_Creatinine_enzymatic_in_urine_0_arr_mean__RINT_TOPMED_EUR	UKB	CHIP_inclusive	0.7539	0.8313	3.65e-16
3:150287063:C:G	1	20116_Smoking_status_2_Current_AnyInst__BIN_TOPMED_EUR	UKB	CHIP_inclusive	0.7539	0.9235	5.69e-10
5:1097331:G:A	1	Phe10_Z76__BIN_TOPMED_EUR	UKB	CHIP_inclusive	0.7539	0.9382	2.51e-11
5:1249701:C:T	0.97	Phe10_M35__BIN_TOPMED_EUR	UKB	CHIP_inclusive	0.7539	1.27	3.2e-10
5:1285917:G:A	1.1	Phe10_R748__BIN_TOPMED_EUR	UKB	CHIP_inclusive	0.7539	1.273	4.88e-09
5:1372402:G:C	0.0016	3761_Age_hay_fever_rhinitis_or_eczema_diagnosed_0_arr_mean__RINT_TOPMED_EUR	UKB	CHIP_inclusive	0.7539	1.09	2.36e-16
1:226374920:A:C	0.00071	23112_Leg_fat_mass_right_0_arr_mean__RINT_TOPMED_EUR	UKB	CHIP_inclusive	0.754	1.114	2.61e-16
17:57386496:C:T	1	1747_Hair_colour_natural_before_greying_5_Black_AnyInst__BIN_TOPMED_EUR	UKB	CHIP_inclusive	0.754	0.8313	3.65e-16
17:57386496:C:T	1	41244_Intended_management_of_patient_recoded_400_Planned_series_of_admissions_with_no_overnight_stay_AnyInst__BIN_TOPMED_EUR	UKB	CHIP_inclusive	0.754	0.8313	3.65e-16
2:159834145:G:A	1.1	Phe10_W119__BIN_TOPMED_EUR	UKB	CHIP_inclusive	0.754	0.8333	1.21e-08
21:34972056:C:T	1	OPCS_W891__BIN_TOPMED_EUR	UKB	CHIP_inclusive	0.754	1.064	1.99e-10
5:1366259:G:A	0.97	OPCS_Z864__BIN_TOPMED_EUR	UKB	CHIP_inclusive	0.754	1.215	1.07e-10
6:43388113:A:G	-0.00064	1498_Coffee_intake_0_arr_mean__RINT_TOPMED_EUR	UKB	CHIP_inclusive	0.754	0.9486	1.94e-08
7:44864065:A:G	1	Phe10_N189__BIN_TOPMED_EUR	UKB	CHIP_inclusive	0.754	1.074	3.86e-14
2:159834145:G:A	0.95	Phe10_J939__BIN_TOPMED_EUR	UKB	CHIP_inclusive	0.7541	0.8333	1.21e-08
3:160419960:A:T	1	52_Month_of_birth_12_December_AnyInst__BIN_TOPMED_EUR	UKB	CHIP_inclusive	0.7541	1.125	7.09e-36
5:1249701:C:T	0.99	1190_Nap_during_day_2_Sometimes_AnyInst__BIN_TOPMED_EUR	UKB	CHIP_inclusive	0.7541	1.27	3.2e-10
5:1285917:G:A	0.97	Phe10_I73__BIN_TOPMED_EUR	UKB	CHIP_inclusive	0.7541	1.273	4.88e-09
5:1293971:C:T	1	Phe10_T83__BIN_TOPMED_EUR	UKB	CHIP_inclusive	0.7541	1.168	2.15e-51
5:1293971:C:T	1	Phe10_T83__BIN_TOPMED_EUR	UKB	CHIP_inclusive	0.7541	1.168	2.15e-51
5:1447647:G:C	0.98	OPCS_X375__BIN_TOPMED_EUR	UKB	CHIP_inclusive	0.7541	0.9141	3.43e-08
11:108444879:C:T	-0.0053	4429_Average_monthly_beer_plus_cider_intake_0_arr_mean__RINT_TOPMED_EUR	UKB	CHIP_inclusive	0.7542	1.227	4.89e-13
14:100712378:C:G	1	OPCS_M309__BIN_TOPMED_EUR	UKB	CHIP_inclusive	0.7542	0.9227	5.54e-09
21:34972056:C:T	1	OPCS_U212__BIN_TOPMED_EUR	UKB	CHIP_inclusive	0.7542	1.064	1.99e-10
3:160419960:A:T	1	Phe10_C18__BIN_TOPMED_EUR	UKB	CHIP_inclusive	0.7542	1.125	7.09e-36
5:1203384:T:C	-0.00067	30730_Gamma_glutamyltransferase_0_arr_mean__RINT_TOPMED_EUR	UKB	CHIP_inclusive	0.7542	0.9417	1.31e-08
5:1280362:G:A	0.99	20003_Treatment_or_Medication_Code_1187_chondroitin_product_AnyInst__BIN_TOPMED_EUR	UKB	CHIP_inclusive	0.7542	1.179	2.78e-32
5:1285917:G:A	1	1717_Skin_colour_4_Dark_olive_AnyInst__BIN_TOPMED_EUR	UKB	CHIP_inclusive	0.7542	1.273	4.88e-09
5:1285917:G:A	0.99	20110_Illnesses_of_mother_1_Heart_disease_AnyInst__BIN_TOPMED_EUR	UKB	CHIP_inclusive	0.7542	1.273	4.88e-09
5:1372402:G:C	-0.0023	OD_Contour_1_to_2_Region_S3_Mean__RINT_TOPMED_EUR	UKB	CHIP_inclusive	0.7542	1.09	2.36e-16
6:109321472:G:A	0.00072	26410_Index_of_Multiple_Deprivation_England_0_arr_mean__RINT_TOPMED_EUR	UKB	CHIP_inclusive	0.7542	0.8986	1.53e-29
6:43388113:A:G	0.98	Ank_Spon_ICD_SR_B27_negative__BIN_TOPMED_EUR	UKB	CHIP_inclusive	0.7542	0.9486	1.94e-08
11:108043157:T:C	0.0029	OS_Contour_0_to_1_Region_T3_Mean__RINT_TOPMED_EUR	UKB	CHIP_inclusive	0.7543	0.9216	1.03e-08
5:1293971:C:T	1	Phe10_R63__BIN_TOPMED_EUR	UKB	CHIP_inclusive	0.7543	1.168	2.15e-51
5:1293971:C:T	1	Phe10_R63__BIN_TOPMED_EUR	UKB	CHIP_inclusive	0.7543	1.168	2.15e-51
5:1312214:C:T	0.00079	1498_Coffee_intake_0_arr_mean__RINT_TOPMED_EUR	UKB	CHIP_inclusive	0.7543	0.8662	7.28e-34
5:1312214:C:T	1	Phe10_L905__BIN_TOPMED_EUR	UKB	CHIP_inclusive	0.7543	0.8662	7.28e-34
5:1366259:G:A	0.96	20001_Cancer_self_reported_1022_colon_cancer_sigmoid_cancer_AnyInst__BIN_TOPMED_EUR	UKB	CHIP_inclusive	0.7543	1.215	1.07e-10
10:103908421:C:CTT	1	20002_Illness_code_SR_1452_eczema_dermatitis_AnyInst__BIN_TOPMED_EUR	UKB	CHIP_inclusive	0.7544	0.9143	8.69e-09
17:7668434:T:G	0.98	20002_Illness_code_SR_1220_diabetes_Phe10_E14_combined_AnyInst__BIN_TOPMED_EUR	UKB	CHIP_inclusive	0.7544	1.292	1.94e-09
3:128484651:AT:A	1	20116_Smoking_status_0_Never_AnyInst__BIN_TOPMED_EUR	UKB	CHIP_inclusive	0.7544	1.057	1.17e-08
3:160440785:C:T	0.98	20003_Treatment_or_Medication_Code_1140870856_calcichew_1_25g_chewable_tablet_AnyInst__BIN_TOPMED_EUR	UKB	CHIP_inclusive	0.7544	0.9009	5.73e-09
5:1300195:G:T	-0.00077	1299_Salad_raw_vegetable_intake_0_arr_mean__RINT_TOPMED_EUR	UKB	CHIP_inclusive	0.7544	0.8934	9.24e-23
5:1361773:T:C	1	2227_Other_eye_problems_1_Yes_AnyInst__BIN_TOPMED_EUR	UKB	CHIP_inclusive	0.7544	0.8904	9.58e-15
6:109321472:G:A	0.0013	5099_3mm_weak_meridian_right_0_arr_mean__RINT_TOPMED_EUR	UKB	CHIP_inclusive	0.7544	0.8986	1.53e-29
6:43388113:A:G	0.98	Phe10_C180__BIN_TOPMED_EUR	UKB	CHIP_inclusive	0.7544	0.9486	1.94e-08
8:129563195:T:C	0.0024	ECF_comb_deconf_extra__RINT_TOPMED_EUR	UKB	CHIP_inclusive	0.7544	1.06	5.81e-10
21:34972056:C:T	1	Phe10_N950__BIN_TOPMED_EUR	UKB	CHIP_inclusive	0.7545	1.064	1.99e-10
3:160106004:C:T	1	103010_Sausage_intake_3_3_AnyInst__BIN_TOPMED_EUR	UKB	CHIP_inclusive	0.7545	1.107	5.43e-12
4:104884951:A:T	-0.0019	1578_Average_weekly_champagne_plus_white_wine_intake_0_arr_mean__RINT_TOPMED_EUR	UKB	CHIP_inclusive	0.7545	1.212	9.72e-15
5:1278469:C:T	1	1239_Current_tobacco_smoking_0_No_AnyInst__BIN_TOPMED_EUR	UKB	CHIP_inclusive	0.7545	0.8827	2.41e-16
5:1278469:C:T	1	Phe10_F209__BIN_TOPMED_EUR	UKB	CHIP_inclusive	0.7545	0.8827	2.41e-16
5:1285859:C:A	0.98	Phe10_R02__BIN_TOPMED_EUR	UKB	CHIP_inclusive	0.7545	1.282	1.55e-140
6:109321472:G:A	0.99	Phe10_H358__BIN_TOPMED_EUR	UKB	CHIP_inclusive	0.7545	0.8986	1.53e-29
6:109415805:C:A	1	20002_Illness_code_SR_1471_atrial_fibrillation_AnyInst__BIN_TOPMED_EUR	UKB	CHIP_inclusive	0.7545	1.095	4.17e-10
3:160106004:C:T	1	RGC_TAG_Cirrhosis_CC__BIN_TOPMED_EUR	UKB	CHIP_inclusive	0.7546	1.107	5.43e-12
3:160419960:A:T	-0.00086	2714_Age_when_periods_started_menarche_0_arr_mean__RINT_TOPMED_EUR	UKB	CHIP_inclusive	0.7546	1.125	7.09e-36
5:1285917:G:A	1.1	OPCS_E251__BIN_TOPMED_EUR	UKB	CHIP_inclusive	0.7546	1.273	4.88e-09
5:1288432:T:C	1	2188_Long_standing_illness_disability_or_infirmity_0_No_AnyInst__BIN_TOPMED_EUR	UKB	CHIP_inclusive	0.7546	0.8798	3.11e-35
5:1303752:CT:C	1	41248_Destinations_on_discharge_from_hospital_recoded_11000_N_A_AnyInst__BIN_TOPMED_EUR	UKB	CHIP_inclusive	0.7546	1.469	1.91e-11
5:1447647:G:C	1	20110_Illnesses_of_mother_10_Alzheimers_disease_dementia_AnyInst__BIN_TOPMED_EUR	UKB	CHIP_inclusive	0.7546	0.9141	3.43e-08
11:108043157:T:C	1	Phe10_R298__BIN_TOPMED_EUR	UKB	CHIP_inclusive	0.7547	0.9216	1.03e-08
11:108217120:G:T	1	OPCS_K453__BIN_TOPMED_EUR	UKB	CHIP_inclusive	0.7547	1.119	1.89e-32
14:100712378:C:G	-0.00092	30374_Volume_of_Li_Hep_plasma_held_by_UKB_0_arr_mean__RINT_TOPMED_EUR	UKB	CHIP_inclusive	0.7547	0.9227	5.54e-09
2:159834145:G:A	0.98	Phe10_R0609__BIN_TOPMED_EUR	UKB	CHIP_inclusive	0.7547	0.8333	1.21e-08
3:128484651:AT:A	1	Phe10_H35__BIN_TOPMED_EUR	UKB	CHIP_inclusive	0.7547	1.057	1.17e-08
3:160419960:A:T	1	Phe10_Z421__BIN_TOPMED_EUR	UKB	CHIP_inclusive	0.7547	1.125	7.09e-36
3:160558751:CT:C	0.96	Phe10_Z958__BIN_TOPMED_EUR	UKB	CHIP_inclusive	0.7547	1.487	1.56e-22
5:1228125:T:C	0.98	Phe10_N02__BIN_TOPMED_EUR	UKB	CHIP_inclusive	0.7547	1.105	7.75e-10
5:1228125:T:C	0.98	Phe10_N02__BIN_TOPMED_EUR	UKB	CHIP_inclusive	0.7547	1.105	7.75e-10
5:1253629:G:A	1	Phe10_Z88__BIN_TOPMED_EUR	UKB	CHIP_inclusive	0.7547	0.9148	4.94e-13
20:31671342:A:G	0.99	OPCS_L912__BIN_TOPMED_EUR	UKB	CHIP_inclusive	0.7548	0.9273	5.91e-11
3:128484651:AT:A	-0.00071	30600_Albumin_0_arr_mean__RINT_TOPMED_EUR	UKB	CHIP_inclusive	0.7548	1.057	1.17e-08
3:150287063:C:G	1	Phe10_N92__BIN_TOPMED_EUR	UKB	CHIP_inclusive	0.7548	0.9235	5.69e-10
5:1296643:T:C	1	20002_Illness_code_SR_1513_inguinal_hernia_AnyInst__BIN_TOPMED_EUR	UKB	CHIP_inclusive	0.7548	1.239	6.94e-14
5:1300195:G:T	0.99	Phe10_A419__BIN_TOPMED_EUR	UKB	CHIP_inclusive	0.7548	0.8934	9.24e-23
5:1312214:C:T	0.99	OPCS_L914__BIN_TOPMED_EUR	UKB	CHIP_inclusive	0.7548	0.8662	7.28e-34
6:109382480:G:C	-0.0012	2966_Age_high_blood_pressure_diagnosed_0_arr_mean__RINT_TOPMED_EUR	UKB	CHIP_inclusive	0.7548	0.8808	1.35e-34
6:43388113:A:G	0.98	Phe10_C833__BIN_TOPMED_EUR	UKB	CHIP_inclusive	0.7548	0.9486	1.94e-08
7:44864065:A:G	0.99	40021_Cancer_record_origin_SCOT_Originating_from_Scotland_AnyInst__BIN_TOPMED_EUR	UKB	CHIP_inclusive	0.7548	1.074	3.86e-14
11:108217120:G:T	1	Phe10_R12__BIN_TOPMED_EUR	UKB	CHIP_inclusive	0.7549	1.119	1.89e-32
17:57386496:C:T	1	Phe10_C786__BIN_TOPMED_EUR	UKB	CHIP_inclusive	0.7549	0.8313	3.65e-16
17:7668434:T:G	0.98	1120_Weekly_usage_of_mobile_phone_in_last_3_months_5_More_than_6_hours_AnyInst__BIN_TOPMED_EUR	UKB	CHIP_inclusive	0.7549	1.292	1.94e-09
3:160419960:A:T	0.99	3496_Wants_to_stop_smoking_4_No_definitely_not_AnyInst__BIN_TOPMED_EUR	UKB	CHIP_inclusive	0.7549	1.125	7.09e-36
5:1203384:T:C	1	6142_Current_employment_status_3_Looking_after_home_and_or_family_AnyInst__BIN_TOPMED_EUR	UKB	CHIP_inclusive	0.7549	0.9417	1.31e-08
5:1228125:T:C	1	1100_Drive_faster_than_motorway_speed_limit_5_Do_not_drive_on_the_motorway_AnyInst__BIN_TOPMED_EUR	UKB	CHIP_inclusive	0.7549	1.105	7.75e-10
5:1285917:G:A	-0.003	1498_Coffee_intake_0_arr_mean__RINT_TOPMED_EUR	UKB	CHIP_inclusive	0.7549	1.273	4.88e-09
5:1293971:C:T	0.98	Phe10_M4802__BIN_TOPMED_EUR	UKB	CHIP_inclusive	0.7549	1.168	2.15e-51
12:26433896:A:G	1	Phe10_J320__BIN_TOPMED_EUR	UKB	CHIP_inclusive	0.755	1.187	4.71e-22
17:57386496:C:T	0.98	Phe10_C444__BIN_TOPMED_EUR	UKB	CHIP_inclusive	0.755	0.8313	3.65e-16
5:1097331:G:A	0.00039	23102_Whole_body_water_mass_0_arr_mean__RINT_TOPMED_EUR	UKB	CHIP_inclusive	0.755	0.9382	2.51e-11
5:1288432:T:C	1	20107_Illnesses_of_father_9_Diabetes_AnyInst__BIN_TOPMED_EUR	UKB	CHIP_inclusive	0.755	0.8798	3.11e-35
5:1361187:G:C	0.97	20002_Illness_code_SR_1471_atrial_fibrillation_Phe10_I48_combined_AnyInst__BIN_TOPMED_EUR	UKB	CHIP_inclusive	0.755	0.7941	3.21e-08
5:1361773:T:C	1	RGC_T2D_New_CC__BIN_TOPMED_EUR	UKB	CHIP_inclusive	0.755	0.8904	9.58e-15
5:1372402:G:C	-0.00051	46_Hand_grip_strength_left_0_arr_mean__RINT_TOPMED_EUR	UKB	CHIP_inclusive	0.755	1.09	2.36e-16
11:108043157:T:C	0.001	20009_Interpolated_Age_of_participant_when_non_cancer_illness_first_diagnosed_0_arr_mean__RINT_TOPMED_EUR	UKB	CHIP_inclusive	0.7551	0.9216	1.03e-08
11:108444879:C:T	1.1	OPCS_Z769__BIN_TOPMED_EUR	UKB	CHIP_inclusive	0.7551	1.227	4.89e-13
2:159834145:G:A	1	2247_Hearing_difficulty_problems_0_No_AnyInst__BIN_TOPMED_EUR	UKB	CHIP_inclusive	0.7551	0.8333	1.21e-08
5:1228120:CT:C	1	Phe10_T393__BIN_TOPMED_EUR	UKB	CHIP_inclusive	0.7551	1.059	3.73e-09
5:1228120:CT:C	1	Phe10_T393__BIN_TOPMED_EUR	UKB	CHIP_inclusive	0.7551	1.059	3.73e-09
5:1296643:T:C	1	20002_Illness_code_SR_1265_migraine_Phe10_G43_combined_AnyInst__BIN_TOPMED_EUR	UKB	CHIP_inclusive	0.7551	1.239	6.94e-14
6:109449666:G:A	0.99	54_UK_Biobank_assessment_centre_11002_Oxford_AnyInst__BIN_TOPMED_EUR	UKB	CHIP_inclusive	0.7551	1.118	3.14e-09
2:159604967:C:T	1	Phe10_Z80__BIN_TOPMED_EUR	UKB	CHIP_inclusive	0.7552	0.947	1.02e-08
3:160440785:C:T	1	20118_Home_area_population_density_urban_or_rural_11_Scotland_Large_Urban_Area_AnyInst__BIN_TOPMED_EUR	UKB	CHIP_inclusive	0.7552	0.9009	5.73e-09
3:160558751:CT:C	0.0052	20016_Fluid_intelligence_score_0_arr_mean__RINT_TOPMED_EUR	UKB	CHIP_inclusive	0.7552	1.487	1.56e-22
3:160558751:CT:C	0.96	Phe10_D120__BIN_TOPMED_EUR	UKB	CHIP_inclusive	0.7552	1.487	1.56e-22
5:1288432:T:C	1	OPCS_H231__BIN_TOPMED_EUR	UKB	CHIP_inclusive	0.7552	0.8798	3.11e-35
17:57386496:C:T	0.96	Phe10_Z801__BIN_TOPMED_EUR	UKB	CHIP_inclusive	0.7553	0.8313	3.65e-16
20:31671342:A:G	0.99	Phe10_Z978__BIN_TOPMED_EUR	UKB	CHIP_inclusive	0.7553	0.9273	5.91e-11
21:34972056:C:T	-0.001	RGC_started_wearing_glasses_contacts_before_40__RINT_TOPMED_EUR	UKB	CHIP_inclusive	0.7553	1.064	1.99e-10
3:128484651:AT:A	1	6141_How_are_people_in_household_related_to_participant_1_Husband_wife_or_partner_AnyInst__BIN_TOPMED_EUR	UKB	CHIP_inclusive	0.7553	1.057	1.17e-08
5:1203384:T:C	1	OPCS_E051__BIN_TOPMED_EUR	UKB	CHIP_inclusive	0.7553	0.9417	1.31e-08
5:1249701:C:T	0.96	OPCS_U071__BIN_TOPMED_EUR	UKB	CHIP_inclusive	0.7553	1.27	3.2e-10
6:109449666:G:A	1	Phe10_Z29__BIN_TOPMED_EUR	UKB	CHIP_inclusive	0.7553	1.118	3.14e-09
6:43388113:A:G	0.99	1647_Country_of_birth_UK_elsewhere_5_Republic_of_Ireland_AnyInst__BIN_TOPMED_EUR	UKB	CHIP_inclusive	0.7553	0.9486	1.94e-08
1:226374920:A:C	1	Phe10_R31__BIN_TOPMED_EUR	UKB	CHIP_inclusive	0.7554	1.114	2.61e-16
10:103908421:C:CTT	1	Phe10_M86__BIN_TOPMED_EUR	UKB	CHIP_inclusive	0.7554	0.9143	8.69e-09
17:7827723:C:G	1	Phe10_K11__BIN_TOPMED_EUR	UKB	CHIP_inclusive	0.7554	0.9342	1.64e-11
17:7827723:C:G	1	Phe10_K11__BIN_TOPMED_EUR	UKB	CHIP_inclusive	0.7554	0.9342	1.64e-11
2:159604967:C:T	1	2247_Hearing_difficulty_problems_1_Yes_AnyInst__BIN_TOPMED_EUR	UKB	CHIP_inclusive	0.7554	0.947	1.02e-08
2:159604967:C:T	1	OPCS_H229__BIN_TOPMED_EUR	UKB	CHIP_inclusive	0.7554	0.947	1.02e-08
5:1203384:T:C	0.99	Phe10_C79__BIN_TOPMED_EUR	UKB	CHIP_inclusive	0.7554	0.9417	1.31e-08
5:1296643:T:C	0.98	Phe10_R040__BIN_TOPMED_EUR	UKB	CHIP_inclusive	0.7554	1.239	6.94e-14
5:1303752:CT:C	1.1	Phe10_K640__BIN_TOPMED_EUR	UKB	CHIP_inclusive	0.7554	1.469	1.91e-11
10:103908421:C:CTT	1	OPCS_J381__BIN_TOPMED_EUR	UKB	CHIP_inclusive	0.7555	0.9143	8.69e-09
17:57386496:C:T	1	100950_Sliced_bread_intake_5_5_AnyInst__BIN_TOPMED_EUR	UKB	CHIP_inclusive	0.7555	0.8313	3.65e-16
3:128484651:AT:A	0.98	20003_Treatment_or_Medication_Code_1141182632_spiriva_18micrograms_inhalation_capsule_AnyInst__BIN_TOPMED_EUR	UKB	CHIP_inclusive	0.7555	1.057	1.17e-08
5:1249701:C:T	0.96	104030_Boiled_baked_potatoes_intake_300_3_AnyInst__BIN_TOPMED_EUR	UKB	CHIP_inclusive	0.7555	1.27	3.2e-10
4:104884951:A:T	0.99	1011_Frequency_of_light_DIY_in_last_4_weeks_6_Every_day_AnyInst__BIN_TOPMED_EUR	UKB	CHIP_inclusive	0.7556	1.212	9.72e-15
5:1228120:CT:C	1	Phe10_J039__BIN_TOPMED_EUR	UKB	CHIP_inclusive	0.7556	1.059	3.73e-09
5:1228120:CT:C	1	Phe10_J039__BIN_TOPMED_EUR	UKB	CHIP_inclusive	0.7556	1.059	3.73e-09
5:1278469:C:T	0.0019	20162_Pack_years_adult_smoking_as_proportion_of_life_span_exposed_to_smoking_0_arr_mean__RINT_TOPMED_EUR	UKB	CHIP_inclusive	0.7556	0.8827	2.41e-16
5:1300195:G:T	1	20003_Treatment_or_Medication_Code_1140926606_salbutamol_100micrograms_spacehaler_AnyInst__BIN_TOPMED_EUR	UKB	CHIP_inclusive	0.7556	0.8934	9.24e-23
5:1312214:C:T	-0.0015	20162_Pack_years_adult_smoking_as_proportion_of_life_span_exposed_to_smoking_0_arr_mean__RINT_TOPMED_EUR	UKB	CHIP_inclusive	0.7556	0.8662	7.28e-34
6:109382480:G:C	0.99	103250_Vegetarian_alternatives_intake_0_No_AnyInst__BIN_TOPMED_EUR	UKB	CHIP_inclusive	0.7556	0.8808	1.35e-34
6:109382480:G:C	0.00075	30680_Calcium_0_arr_mean__RINT_TOPMED_EUR	UKB	CHIP_inclusive	0.7556	0.8808	1.35e-34
6:109382480:G:C	1	OPCS_G218__BIN_TOPMED_EUR	UKB	CHIP_inclusive	0.7556	0.8808	1.35e-34
3:160440785:C:T	1	20003_Treatment_or_Medication_Code_1140921822_mirena_20mcg_24hrs_intrauterine_system_AnyInst__BIN_TOPMED_EUR	UKB	CHIP_inclusive	0.7557	0.9009	5.73e-09
5:1249701:C:T	1	6145_Illness_injury_bereavement_stress_in_last_2_years_5_Marital_separation_divorce_AnyInst__BIN_TOPMED_EUR	UKB	CHIP_inclusive	0.7557	1.27	3.2e-10
5:1285859:C:A	1	2188_Long_standing_illness_disability_or_infirmity_0_No_AnyInst__BIN_TOPMED_EUR	UKB	CHIP_inclusive	0.7557	1.282	1.55e-140
5:1293971:C:T	1	Phe10_J969__BIN_TOPMED_EUR	UKB	CHIP_inclusive	0.7557	1.168	2.15e-51
5:1293971:C:T	1	Phe10_J969__BIN_TOPMED_EUR	UKB	CHIP_inclusive	0.7557	1.168	2.15e-51
5:1300195:G:T	1	Phe10_K86__BIN_TOPMED_EUR	UKB	CHIP_inclusive	0.7557	0.8934	9.24e-23
5:1303752:CT:C	1.1	20003_Treatment_or_Medication_Code_1140871024_vitamin_b_compound_tablet_AnyInst__BIN_TOPMED_EUR	UKB	CHIP_inclusive	0.7557	1.469	1.91e-11
5:1361773:T:C	-0.0017	90077_Wear_duration_during_17_00_17_59_0_arr_mean__RINT_TOPMED_EUR	UKB	CHIP_inclusive	0.7557	0.8904	9.58e-15
18:44571296:C:T	0.98	Phe10_M256__BIN_TOPMED_EUR	UKB	CHIP_inclusive	0.7558	0.921	3.54e-14
5:1203384:T:C	0.0021	OS_Contour_0_to_1_Region_T3_Mean__RINT_TOPMED_EUR	UKB	CHIP_inclusive	0.7558	0.9417	1.31e-08
5:1285859:C:A	1	Phe10_I35__BIN_TOPMED_EUR	UKB	CHIP_inclusive	0.7558	1.282	1.55e-140
5:1300195:G:T	1	20002_Illness_code_SR_1111_asthma_Phe10_J45_combined_AnyInst__BIN_TOPMED_EUR	UKB	CHIP_inclusive	0.7558	0.8934	9.24e-23
5:1372402:G:C	1	OPCS_M131__BIN_TOPMED_EUR	UKB	CHIP_inclusive	0.7558	1.09	2.36e-16
5:1447647:G:C	1	OPCS_Y801__BIN_TOPMED_EUR	UKB	CHIP_inclusive	0.7558	0.9141	3.43e-08
3:160558751:CT:C	0.98	3393_Hearing_aid_user_0_No_AnyInst__BIN_TOPMED_EUR	UKB	CHIP_inclusive	0.7559	1.487	1.56e-22
5:1097331:G:A	0.00075	20010_Interpolated_Year_when_operation_took_place_0_arr_mean__RINT_TOPMED_EUR	UKB	CHIP_inclusive	0.7559	0.9382	2.51e-11
5:1203384:T:C	0.00068	30130_Monocyte_count_0_arr_mean__RINT_TOPMED_EUR	UKB	CHIP_inclusive	0.7559	0.9417	1.31e-08
5:1300195:G:T	1	Phe10_I34__BIN_TOPMED_EUR	UKB	CHIP_inclusive	0.7559	0.8934	9.24e-23
5:1372402:G:C	1	Phe10_R63__BIN_TOPMED_EUR	UKB	CHIP_inclusive	0.7559	1.09	2.36e-16
17:57386496:C:T	1	20107_Illnesses_of_father_13_Prostate_cancer_AnyInst__BIN_TOPMED_EUR	UKB	CHIP_inclusive	0.756	0.8313	3.65e-16
21:34972056:C:T	1	Phe10_M255__BIN_TOPMED_EUR	UKB	CHIP_inclusive	0.756	1.064	1.99e-10
3:160440785:C:T	0.97	20003_Treatment_or_Medication_Code_1140872200_epilim_100mg_crushable_tablet_AnyInst__BIN_TOPMED_EUR	UKB	CHIP_inclusive	0.756	0.9009	5.73e-09
5:1267766:C:G	1	Phe10_Z978__BIN_TOPMED_EUR	UKB	CHIP_inclusive	0.756	1.336	2.02e-18
5:1312214:C:T	1	OPCS_Z475__BIN_TOPMED_EUR	UKB	CHIP_inclusive	0.756	0.8662	7.28e-34
6:109449666:G:A	1	Phe10_L721__BIN_TOPMED_EUR	UKB	CHIP_inclusive	0.756	1.118	3.14e-09
2:159604967:C:T	0.99	1359_Poultry_intake_5_Once_or_more_daily_AnyInst__BIN_TOPMED_EUR	UKB	CHIP_inclusive	0.7561	0.947	1.02e-08
2:159925824:T:C	1	Phe10_F102__BIN_TOPMED_EUR	UKB	CHIP_inclusive	0.7561	0.9285	3.21e-11
3:150287063:C:G	1	Phe10_M1991__BIN_TOPMED_EUR	UKB	CHIP_inclusive	0.7561	0.9235	5.69e-10
3:160106004:C:T	0.99	Phe10_Z511__BIN_TOPMED_EUR	UKB	CHIP_inclusive	0.7561	1.107	5.43e-12
5:1280362:G:A	0.99	20002_Illness_code_SR_1277_glaucoma_AnyInst__BIN_TOPMED_EUR	UKB	CHIP_inclusive	0.7561	1.179	2.78e-32
5:1296643:T:C	1	Phe10_D75__BIN_TOPMED_EUR	UKB	CHIP_inclusive	0.7561	1.239	6.94e-14
5:1361773:T:C	0.99	20198_Test_array_presented_8_3_4_2_5_6_0_7_1_AnyInst__BIN_TOPMED_EUR	UKB	CHIP_inclusive	0.7561	0.8904	9.58e-15
18:44571296:C:T	0.98	Phe10_T393__BIN_TOPMED_EUR	UKB	CHIP_inclusive	0.7562	0.921	3.54e-14
3:128484651:AT:A	1	2020_Loneliness_isolation_1_Yes_AnyInst__BIN_TOPMED_EUR	UKB	CHIP_inclusive	0.7562	1.057	1.17e-08
3:150287063:C:G	1	OPCS_D151__BIN_TOPMED_EUR	UKB	CHIP_inclusive	0.7562	0.9235	5.69e-10
5:1203384:T:C	1	21000_Ethnic_background_6_Other_ethnic_group_AnyInst__BIN_TOPMED_EUR	UKB	CHIP_inclusive	0.7562	0.9417	1.31e-08
5:1285917:G:A	0.99	1100_Drive_faster_than_motorway_speed_limit_5_Do_not_drive_on_the_motorway_AnyInst__BIN_TOPMED_EUR	UKB	CHIP_inclusive	0.7562	1.273	4.88e-09
5:1285917:G:A	1	1239_Current_tobacco_smoking_1_Yes_on_most_or_all_days_AnyInst__BIN_TOPMED_EUR	UKB	CHIP_inclusive	0.7562	1.273	4.88e-09
11:108043157:T:C	0.00095	30384_Volume_of_serum_held_by_UKB_0_arr_mean__RINT_TOPMED_EUR	UKB	CHIP_inclusive	0.7563	0.9216	1.03e-08
11:108217120:G:T	0.98	OPCS_M309__BIN_TOPMED_EUR	UKB	CHIP_inclusive	0.7563	1.119	1.89e-32
14:100712378:C:G	0.99	Phe10_C80__BIN_TOPMED_EUR	UKB	CHIP_inclusive	0.7563	0.9227	5.54e-09
18:44571296:C:T	1	680_Own_or_rent_accommodation_lived_in_3_Rent_from_local_authority_local_council_housing_association_AnyInst__BIN_TOPMED_EUR	UKB	CHIP_inclusive	0.7563	0.921	3.54e-14
3:160419960:A:T	1	20002_Illness_code_SR_1162_cholelithiasis_gall_stones_AnyInst__BIN_TOPMED_EUR	UKB	CHIP_inclusive	0.7563	1.125	7.09e-36
3:160558751:CT:C	0.98	Phe10_M255__BIN_TOPMED_EUR	UKB	CHIP_inclusive	0.7563	1.487	1.56e-22
4:104884951:A:T	1	Phe10_Z131__BIN_TOPMED_EUR	UKB	CHIP_inclusive	0.7563	1.212	9.72e-15
5:1278469:C:T	-0.00063	23117_Leg_fat_free_mass_left_0_arr_mean__RINT_TOPMED_EUR	UKB	CHIP_inclusive	0.7563	0.8827	2.41e-16
5:1278469:C:T	-0.0017	4105_Heel_bone_mineral_density_BMD_left_0_arr_mean__RINT_TOPMED_EUR	UKB	CHIP_inclusive	0.7563	0.8827	2.41e-16
5:1366259:G:A	1	3088_Contra_indications_for_spirometry_1_Yes_AnyInst__BIN_TOPMED_EUR	UKB	CHIP_inclusive	0.7563	1.215	1.07e-10
11:108043157:T:C	1	Phe10_Z803__BIN_TOPMED_EUR	UKB	CHIP_inclusive	0.7564	0.9216	1.03e-08
11:108217120:G:T	0.98	Phe10_S009__BIN_TOPMED_EUR	UKB	CHIP_inclusive	0.7564	1.119	1.89e-32
17:7668434:T:G	0.98	Phe10_R001__BIN_TOPMED_EUR	UKB	CHIP_inclusive	0.7564	1.292	1.94e-09
18:44571296:C:T	0.00083	3143_Ankle_spacing_width_0_arr_mean__RINT_TOPMED_EUR	UKB	CHIP_inclusive	0.7564	0.921	3.54e-14
3:160106004:C:T	1	20003_Treatment_or_Medication_Code_1141146606_calcium_carbonate_cholecalciferol_1_25g_200iu_tablet_AnyInst__BIN_TOPMED_EUR	UKB	CHIP_inclusive	0.7564	1.107	5.43e-12
3:160440785:C:T	0.99	OPCS_Z926__BIN_TOPMED_EUR	UKB	CHIP_inclusive	0.7564	0.9009	5.73e-09
5:1285859:C:A	-0.013	22400_Liver_iron_Fe_0_arr_mean__RINT_TOPMED_EUR	UKB	CHIP_inclusive	0.7564	1.282	1.55e-140
7:44864065:A:G	1	OPCS_Z918__BIN_TOPMED_EUR	UKB	CHIP_inclusive	0.7564	1.074	3.86e-14
10:103908421:C:CTT	0.97	OPCS_Z831__BIN_TOPMED_EUR	UKB	CHIP_inclusive	0.7565	0.9143	8.69e-09
18:44571296:C:T	1	Phe10_K768__BIN_TOPMED_EUR	UKB	CHIP_inclusive	0.7565	0.921	3.54e-14
2:159604967:C:T	1	OPCS_H231__BIN_TOPMED_EUR	UKB	CHIP_inclusive	0.7565	0.947	1.02e-08
2:159925824:T:C	1	OPCS_G452__BIN_TOPMED_EUR	UKB	CHIP_inclusive	0.7565	0.9285	3.21e-11
22:50532618:T:C	1	Phe10_Y43__BIN_TOPMED_EUR	UKB	CHIP_inclusive	0.7565	0.9473	2.68e-08
5:1288432:T:C	1	Phe10_K900__BIN_TOPMED_EUR	UKB	CHIP_inclusive	0.7565	0.8798	3.11e-35
17:57386496:C:T	0.0013	20075_Home_location_at_assessment_north_co_ordinate_rounded_0_arr_mean__RINT_TOPMED_EUR	UKB	CHIP_inclusive	0.7566	0.8313	3.65e-16
17:7668434:T:G	0.92	Phe10_K572__BIN_TOPMED_EUR	UKB	CHIP_inclusive	0.7566	1.292	1.94e-09
3:101435231:TA:T	0.99	20002_Illness_code_SR_1453_psoriasis_Phe10_L40_combined_AnyInst__BIN_TOPMED_EUR	UKB	CHIP_inclusive	0.7566	0.9336	1.1e-12
3:160558751:CT:C	0.99	2375_Relative_age_of_first_facial_hair_3_Older_than_average_AnyInst__BIN_TOPMED_EUR	UKB	CHIP_inclusive	0.7566	1.487	1.56e-22
5:1249701:C:T	0.97	20002_Illness_code_SR_1277_glaucoma_AnyInst__BIN_TOPMED_EUR	UKB	CHIP_inclusive	0.7566	1.27	3.2e-10
5:1249701:C:T	1	Phe10_Y83__BIN_TOPMED_EUR	UKB	CHIP_inclusive	0.7566	1.27	3.2e-10
5:1253629:G:A	1	1329_Oily_fish_intake_0_Never_AnyInst__BIN_TOPMED_EUR	UKB	CHIP_inclusive	0.7566	0.9148	4.94e-13
5:1303752:CT:C	1	Phe10_Z93__BIN_TOPMED_EUR	UKB	CHIP_inclusive	0.7566	1.469	1.91e-11
5:1312214:C:T	1	RGC_ACOS_CC__BIN_TOPMED_EUR	UKB	CHIP_inclusive	0.7566	0.8662	7.28e-34
5:1312214:C:T	1	RGC_COPD_Composites_CC__BIN_TOPMED_EUR	UKB	CHIP_inclusive	0.7566	0.8662	7.28e-34
8:129563195:T:C	1	OPCS_Q074__BIN_TOPMED_EUR	UKB	CHIP_inclusive	0.7566	1.06	5.81e-10
3:150287063:C:G	1	OPCS_Z493__BIN_TOPMED_EUR	UKB	CHIP_inclusive	0.7567	0.9235	5.69e-10
5:1097331:G:A	1	Phe10_C787__BIN_TOPMED_EUR	UKB	CHIP_inclusive	0.7567	0.9382	2.51e-11
5:1203384:T:C	0.99	20003_Treatment_or_Medication_Code_1140852948_calcium_vitamin_d_500units_tablet_AnyInst__BIN_TOPMED_EUR	UKB	CHIP_inclusive	0.7567	0.9417	1.31e-08
5:1253629:G:A	1	1687_Comparative_body_size_at_age_10_1_Thinner_AnyInst__BIN_TOPMED_EUR	UKB	CHIP_inclusive	0.7567	0.9148	4.94e-13
5:1280362:G:A	0.0016	4101_Heel_broadband_ultrasound_attenuation_left_0_arr_mean__RINT_TOPMED_EUR	UKB	CHIP_inclusive	0.7567	1.179	2.78e-32
5:1285859:C:A	1	40021_Cancer_record_origin_SCOT_Originating_from_Scotland_AnyInst__BIN_TOPMED_EUR	UKB	CHIP_inclusive	0.7567	1.282	1.55e-140
5:1312214:C:T	-0.00078	1299_Salad_raw_vegetable_intake_0_arr_mean__RINT_TOPMED_EUR	UKB	CHIP_inclusive	0.7567	0.8662	7.28e-34
6:109415805:C:A	1	Phe10_N830__BIN_TOPMED_EUR	UKB	CHIP_inclusive	0.7567	1.095	4.17e-10
7:44864065:A:G	1	Phe10_F171__BIN_TOPMED_EUR	UKB	CHIP_inclusive	0.7567	1.074	3.86e-14
8:129563195:T:C	1	Phe10_I25__BIN_TOPMED_EUR	UKB	CHIP_inclusive	0.7567	1.06	5.81e-10
20:31671342:A:G	1	20165_FI1_numeric_addition_test_4_16_AnyInst__BIN_TOPMED_EUR	UKB	CHIP_inclusive	0.7568	0.9273	5.91e-11
20:31671342:A:G	0.99	Phe10_K86__BIN_TOPMED_EUR	UKB	CHIP_inclusive	0.7568	0.9273	5.91e-11
22:50532618:T:C	-0.0014	5084_Spherical_power_right_0_arr_mean__RINT_TOPMED_EUR	UKB	CHIP_inclusive	0.7568	0.9473	2.68e-08
5:1361773:T:C	0.001	23120_Arm_fat_mass_right_0_arr_mean__RINT_TOPMED_EUR	UKB	CHIP_inclusive	0.7568	0.8904	9.58e-15
5:1447647:G:C	1	OPCS_Y534__BIN_TOPMED_EUR	UKB	CHIP_inclusive	0.7568	0.9141	3.43e-08
1:226374920:A:C	-0.00072	30700_Creatinine_0_arr_mean__RINT_TOPMED_EUR	UKB	CHIP_inclusive	0.7569	1.114	2.61e-16
1:226374920:A:C	0.99	OPCS_H251__BIN_TOPMED_EUR	UKB	CHIP_inclusive	0.7569	1.114	2.61e-16
11:108444879:C:T	0.97	OPCS_T676__BIN_TOPMED_EUR	UKB	CHIP_inclusive	0.7569	1.227	4.89e-13
17:7827723:C:G	1	Phe10_Z858__BIN_TOPMED_EUR	UKB	CHIP_inclusive	0.7569	0.9342	1.64e-11
17:7827723:C:G	1	Phe10_Z858__BIN_TOPMED_EUR	UKB	CHIP_inclusive	0.7569	0.9342	1.64e-11
2:159821048:C:T	0.99	Phe10_G40__BIN_TOPMED_EUR	UKB	CHIP_inclusive	0.7569	1.07	6.25e-13
3:128484651:AT:A	1	Phe10_H409__BIN_TOPMED_EUR	UKB	CHIP_inclusive	0.7569	1.057	1.17e-08
5:1285917:G:A	0.92	Phe10_K528__BIN_TOPMED_EUR	UKB	CHIP_inclusive	0.7569	1.273	4.88e-09
5:1366259:G:A	1	RGC_VTE_PE_CC__BIN_TOPMED_EUR	UKB	CHIP_inclusive	0.7569	1.215	1.07e-10
2:159834145:G:A	0.0077	ECF_comb_deconf__RINT_TOPMED_EUR	UKB	CHIP_inclusive	0.757	0.8333	1.21e-08
22:50532618:T:C	1	OPCS_Z491__BIN_TOPMED_EUR	UKB	CHIP_inclusive	0.757	0.9473	2.68e-08
3:101435231:TA:T	0.99	20002_Illness_code_SR_1309_osteoporosis_AnyInst__BIN_TOPMED_EUR	UKB	CHIP_inclusive	0.757	0.9336	1.1e-12
5:1228125:T:C	1	20110_Illnesses_of_mother_1_Heart_disease_AnyInst__BIN_TOPMED_EUR	UKB	CHIP_inclusive	0.757	1.105	7.75e-10
5:1278469:C:T	0.99	100400_Standard_tea_intake_600_6_AnyInst__BIN_TOPMED_EUR	UKB	CHIP_inclusive	0.757	0.8827	2.41e-16
5:1300195:G:T	0.003	3659_Year_immigrated_to_UK_United_Kingdom_0_arr_mean__RINT_TOPMED_EUR	UKB	CHIP_inclusive	0.757	0.8934	9.24e-23
6:43388113:A:G	0.99	Phe10_Z45__BIN_TOPMED_EUR	UKB	CHIP_inclusive	0.757	0.9486	1.94e-08
12:26433896:A:G	0.99	Phe10_R91__BIN_TOPMED_EUR	UKB	CHIP_inclusive	0.7571	1.187	4.71e-22
18:44571296:C:T	1	Phe10_Z131__BIN_TOPMED_EUR	UKB	CHIP_inclusive	0.7571	0.921	3.54e-14
2:159925824:T:C	1	102620_Homemade_soup_intake_2_2_AnyInst__BIN_TOPMED_EUR	UKB	CHIP_inclusive	0.7571	0.9285	3.21e-11
3:160558751:CT:C	-0.0049	90077_Wear_duration_during_17_00_17_59_0_arr_mean__RINT_TOPMED_EUR	UKB	CHIP_inclusive	0.7571	1.487	1.56e-22
4:104884951:A:T	1	20002_Illness_code_SR_1197_kidney_stone_ureter_stone_bladder_stone_AnyInst__BIN_TOPMED_EUR	UKB	CHIP_inclusive	0.7571	1.212	9.72e-15
5:1249701:C:T	0.0031	20010_Interpolated_Year_when_operation_took_place_0_arr_mean__RINT_TOPMED_EUR	UKB	CHIP_inclusive	0.7571	1.27	3.2e-10
6:109382480:G:C	0.98	Phe10_K571__BIN_TOPMED_EUR	UKB	CHIP_inclusive	0.7571	0.8808	1.35e-34
8:129563195:T:C	0.99	103250_Vegetarian_alternatives_intake_0_No_AnyInst__BIN_TOPMED_EUR	UKB	CHIP_inclusive	0.7571	1.06	5.81e-10
8:129563195:T:C	1	1687_Comparative_body_size_at_age_10_2_Plumper_AnyInst__BIN_TOPMED_EUR	UKB	CHIP_inclusive	0.7571	1.06	5.81e-10
8:129563195:T:C	1	Phe10_Z93__BIN_TOPMED_EUR	UKB	CHIP_inclusive	0.7571	1.06	5.81e-10
12:26433896:A:G	0.97	Phe10_N132__BIN_TOPMED_EUR	UKB	CHIP_inclusive	0.7572	1.187	4.71e-22
14:100712378:C:G	1	OPCS_B274__BIN_TOPMED_EUR	UKB	CHIP_inclusive	0.7572	0.9227	5.54e-09
3:101435231:TA:T	0.98	OPCS_Z828__BIN_TOPMED_EUR	UKB	CHIP_inclusive	0.7572	0.9336	1.1e-12
3:160106004:C:T	0.99	Phe10_M48__BIN_TOPMED_EUR	UKB	CHIP_inclusive	0.7572	1.107	5.43e-12
3:160558751:CT:C	0.98	Phe10_Z880__BIN_TOPMED_EUR	UKB	CHIP_inclusive	0.7572	1.487	1.56e-22
14:100712378:C:G	0.99	103010_Sausage_intake_3_3_AnyInst__BIN_TOPMED_EUR	UKB	CHIP_inclusive	0.7573	0.9227	5.54e-09
17:7668434:T:G	0.96	Phe10_D69__BIN_TOPMED_EUR	UKB	CHIP_inclusive	0.7573	1.292	1.94e-09
3:128484651:AT:A	0.00075	20256_Forced_expiratory_volume_in_1_second_FEV1_Z_score_0_arr_mean__RINT_TOPMED_EUR	UKB	CHIP_inclusive	0.7573	1.057	1.17e-08
3:160440785:C:T	-0.0011	30100_Mean_platelet_thrombocyte_volume_0_arr_mean__RINT_TOPMED_EUR	UKB	CHIP_inclusive	0.7573	0.9009	5.73e-09
5:1228120:CT:C	1	Phe10_K519__BIN_TOPMED_EUR	UKB	CHIP_inclusive	0.7573	1.059	3.73e-09
5:1228120:CT:C	1	Phe10_K519__BIN_TOPMED_EUR	UKB	CHIP_inclusive	0.7573	1.059	3.73e-09
5:1228120:CT:C	1	Phe10_Z720__BIN_TOPMED_EUR	UKB	CHIP_inclusive	0.7573	1.059	3.73e-09
5:1228120:CT:C	1	Phe10_Z720__BIN_TOPMED_EUR	UKB	CHIP_inclusive	0.7573	1.059	3.73e-09
5:1249701:C:T	1.1	Phe10_Z500__BIN_TOPMED_EUR	UKB	CHIP_inclusive	0.7573	1.27	3.2e-10
5:1280362:G:A	0.98	20002_Illness_code_SR_1293_bone_disorder_Phe10_M85_combined_AnyInst__BIN_TOPMED_EUR	UKB	CHIP_inclusive	0.7573	1.179	2.78e-32
5:1372402:G:C	1	Phe10_S220__BIN_TOPMED_EUR	UKB	CHIP_inclusive	0.7573	1.09	2.36e-16
6:109415805:C:A	1	RGC_TAG_VTE_CC__BIN_TOPMED_EUR	UKB	CHIP_inclusive	0.7573	1.095	4.17e-10
2:159925824:T:C	0.99	20002_Illness_code_SR_1162_cholelithiasis_gall_stones_Phe10_K80_combined_AnyInst__BIN_TOPMED_EUR	UKB	CHIP_inclusive	0.7574	0.9285	3.21e-11
22:50532618:T:C	1	Phe10_Z421__BIN_TOPMED_EUR	UKB	CHIP_inclusive	0.7574	0.9473	2.68e-08
3:160106004:C:T	-0.0023	5098_6mm_weak_meridian_right_0_arr_mean__RINT_TOPMED_EUR	UKB	CHIP_inclusive	0.7574	1.107	5.43e-12
5:1361773:T:C	0.99	RGC_OralDiabetes_Med__BIN_TOPMED_EUR	UKB	CHIP_inclusive	0.7574	0.8904	9.58e-15
17:7668434:T:G	1	3393_Hearing_aid_user_1_Yes_AnyInst__BIN_TOPMED_EUR	UKB	CHIP_inclusive	0.7575	1.292	1.94e-09
3:160419960:A:T	0.99	Phe10_M48__BIN_TOPMED_EUR	UKB	CHIP_inclusive	0.7575	1.125	7.09e-36
5:1203384:T:C	1	Phe10_E136__BIN_TOPMED_EUR	UKB	CHIP_inclusive	0.7575	0.9417	1.31e-08
5:1267766:C:G	-0.0076	OD_Contour_1_to_2_Region_T6_Mean__RINT_TOPMED_EUR	UKB	CHIP_inclusive	0.7575	1.336	2.02e-18
5:1278469:C:T	1	Phe10_Z08__BIN_TOPMED_EUR	UKB	CHIP_inclusive	0.7575	0.8827	2.41e-16
5:1280362:G:A	1	Phe10_C85__BIN_TOPMED_EUR	UKB	CHIP_inclusive	0.7575	1.179	2.78e-32
5:1285917:G:A	1.1	OPCS_B311__BIN_TOPMED_EUR	UKB	CHIP_inclusive	0.7575	1.273	4.88e-09
5:1296643:T:C	0.0065	OS_Contour_2_to_3_Region_N6_Mean__RINT_TOPMED_EUR	UKB	CHIP_inclusive	0.7575	1.239	6.94e-14
6:109449666:G:A	0.99	20518_Recent_changes_in_speed_amount_of_moving_or_speaking_1_Not_at_all_AnyInst__BIN_TOPMED_EUR	UKB	CHIP_inclusive	0.7575	1.118	3.14e-09
6:31261502:G:A	1	100580_Alcohol_consumed_1_Yes_AnyInst__BIN_TOPMED_EUR	UKB	CHIP_inclusive	0.7575	1.056	6.66e-09
6:43388113:A:G	0.98	20003_Treatment_or_Medication_Code_1141192740_ezetrol_10mg_tablet_AnyInst__BIN_TOPMED_EUR	UKB	CHIP_inclusive	0.7575	0.9486	1.94e-08
7:44864065:A:G	1	924_Usual_walking_pace_1_Slow_pace_AnyInst__BIN_TOPMED_EUR	UKB	CHIP_inclusive	0.7575	1.074	3.86e-14
12:26433896:A:G	1	OPCS_B279__BIN_TOPMED_EUR	UKB	CHIP_inclusive	0.7576	1.187	4.71e-22
22:50532618:T:C	0.99	20002_Illness_code_SR_1225_hyperthyroidism_thyrotoxicosis_AnyInst__BIN_TOPMED_EUR	UKB	CHIP_inclusive	0.7576	0.9473	2.68e-08
3:160106004:C:T	0.99	62_Willing_to_attempt_cognitive_tests_2_I_am_unable_to_try_this_AnyInst__BIN_TOPMED_EUR	UKB	CHIP_inclusive	0.7576	1.107	5.43e-12
3:160558751:CT:C	0.96	20003_Treatment_or_Medication_Code_1140852948_calcium_vitamin_d_500units_tablet_AnyInst__BIN_TOPMED_EUR	UKB	CHIP_inclusive	0.7576	1.487	1.56e-22
5:1203384:T:C	1	Ank_Spon_ICD_SR_B27_negative__BIN_TOPMED_EUR	UKB	CHIP_inclusive	0.7576	0.9417	1.31e-08
5:1267766:C:G	-0.007	RGC_MeanSphericalEquivalent_started_wearing_glasses_contacts_before_40__RINT_TOPMED_EUR	UKB	CHIP_inclusive	0.7576	1.336	2.02e-18
5:1288432:T:C	1	100250_Instant_coffee_intake_1_1_AnyInst__BIN_TOPMED_EUR	UKB	CHIP_inclusive	0.7576	0.8798	3.11e-35
10:103908421:C:CTT	0.0018	90073_Wear_duration_during_13_00_13_59_0_arr_mean__RINT_TOPMED_EUR	UKB	CHIP_inclusive	0.7577	0.9143	8.69e-09
3:160419960:A:T	1	Phe10_Z978__BIN_TOPMED_EUR	UKB	CHIP_inclusive	0.7577	1.125	7.09e-36
3:160440785:C:T	1	30796_Lipoprotein_A_reportability_4_Not_reportable_at_assay_too_low_AnyInst__BIN_TOPMED_EUR	UKB	CHIP_inclusive	0.7577	0.9009	5.73e-09
4:104884951:A:T	-0.0069	3659_Year_immigrated_to_UK_United_Kingdom_0_arr_mean__RINT_TOPMED_EUR	UKB	CHIP_inclusive	0.7577	1.212	9.72e-15
5:1361773:T:C	0.99	20002_Illness_code_SR_1197_kidney_stone_ureter_stone_bladder_stone_Phe10_N20_combined_AnyInst__BIN_TOPMED_EUR	UKB	CHIP_inclusive	0.7577	0.8904	9.58e-15
7:44864065:A:G	0.0021	OD_Contour_1_to_2_Region_N3_Mean__RINT_TOPMED_EUR	UKB	CHIP_inclusive	0.7577	1.074	3.86e-14
1:226374920:A:C	1	RGC_Anticoag_Med__BIN_TOPMED_EUR	UKB	CHIP_inclusive	0.7578	1.114	2.61e-16
3:160106004:C:T	1	20110_Illnesses_of_mother_neg_17_None_of_the_above_group_1_AnyInst__BIN_TOPMED_EUR	UKB	CHIP_inclusive	0.7578	1.107	5.43e-12
3:160440785:C:T	1	2010_Suffer_from_nerves_1_Yes_AnyInst__BIN_TOPMED_EUR	UKB	CHIP_inclusive	0.7578	0.9009	5.73e-09
5:1280362:G:A	1	Phe10_N02__BIN_TOPMED_EUR	UKB	CHIP_inclusive	0.7578	1.179	2.78e-32
5:1288432:T:C	1	1835_Mother_still_alive_0_No_AnyInst__BIN_TOPMED_EUR	UKB	CHIP_inclusive	0.7578	0.8798	3.11e-35
10:103908421:C:CTT	0.99	Phe10_Z121__BIN_TOPMED_EUR	UKB	CHIP_inclusive	0.7579	0.9143	8.69e-09
14:100712378:C:G	1	OPCS_G802__BIN_TOPMED_EUR	UKB	CHIP_inclusive	0.7579	0.9227	5.54e-09
3:128484651:AT:A	1	OPCS_C822__BIN_TOPMED_EUR	UKB	CHIP_inclusive	0.7579	1.057	1.17e-08
5:1203384:T:C	-0.0014	5984_ECG_load_0_arr_mean__RINT_TOPMED_EUR	UKB	CHIP_inclusive	0.7579	0.9417	1.31e-08
5:1361773:T:C	0.97	Phe10_M256__BIN_TOPMED_EUR	UKB	CHIP_inclusive	0.7579	0.8904	9.58e-15
5:1366259:G:A	0.98	RGC_TAG_VTE_CC__BIN_TOPMED_EUR	UKB	CHIP_inclusive	0.7579	1.215	1.07e-10
1:226374920:A:C	1	Phe10_Z80__BIN_TOPMED_EUR	UKB	CHIP_inclusive	0.758	1.114	2.61e-16
11:108217120:G:T	0.00068	24505_Water_percentage_buffer_300m_0_arr_mean__RINT_TOPMED_EUR	UKB	CHIP_inclusive	0.758	1.119	1.89e-32
20:31671342:A:G	1	OPCS_J749__BIN_TOPMED_EUR	UKB	CHIP_inclusive	0.758	0.9273	5.91e-11
3:150287063:C:G	1	Phe10_I51__BIN_TOPMED_EUR	UKB	CHIP_inclusive	0.758	0.9235	5.69e-10
5:1097331:G:A	-0.00053	30344_Volume_of_EDTA2_plasma_held_by_UKB_0_arr_mean__RINT_TOPMED_EUR	UKB	CHIP_inclusive	0.758	0.9382	2.51e-11
5:1097331:G:A	1	Phe10_F171__BIN_TOPMED_EUR	UKB	CHIP_inclusive	0.758	0.9382	2.51e-11
5:1253629:G:A	-0.0025	OD_Contour_0_to_1_Region_T3_Mean__RINT_TOPMED_EUR	UKB	CHIP_inclusive	0.758	0.9148	4.94e-13
5:1288432:T:C	0.99	1717_Skin_colour_4_Dark_olive_AnyInst__BIN_TOPMED_EUR	UKB	CHIP_inclusive	0.758	0.8798	3.11e-35
5:1300195:G:T	0.99	103250_Vegetarian_alternatives_intake_0_No_AnyInst__BIN_TOPMED_EUR	UKB	CHIP_inclusive	0.758	0.8934	9.24e-23
5:1300195:G:T	1	OPCS_G452__BIN_TOPMED_EUR	UKB	CHIP_inclusive	0.758	0.8934	9.24e-23
17:7668434:T:G	1	Phe10_R18__BIN_TOPMED_EUR	UKB	CHIP_inclusive	0.7581	1.292	1.94e-09
2:159821048:C:T	1	Phe10_C446__BIN_TOPMED_EUR	UKB	CHIP_inclusive	0.7581	1.07	6.25e-13
3:160106004:C:T	0.99	Phe10_D25__BIN_TOPMED_EUR	UKB	CHIP_inclusive	0.7581	1.107	5.43e-12
3:160440785:C:T	1	2453_DD_Cancer_0_No_AnyInst__BIN_TOPMED_EUR	UKB	CHIP_inclusive	0.7581	0.9009	5.73e-09
5:1249701:C:T	1	RGC_BP_Med__BIN_TOPMED_EUR	UKB	CHIP_inclusive	0.7581	1.27	3.2e-10
5:1267766:C:G	1	Ank_Spon_ICD_SR__BIN_TOPMED_EUR	UKB	CHIP_inclusive	0.7581	1.336	2.02e-18
5:1366259:G:A	0.98	Phe10_H02__BIN_TOPMED_EUR	UKB	CHIP_inclusive	0.7581	1.215	1.07e-10
6:109499851:C:T	-0.0019	3143_Ankle_spacing_width_0_arr_mean__RINT_TOPMED_EUR	UKB	CHIP_inclusive	0.7581	0.8474	4.85e-10
18:44571296:C:T	0.0012	4239_Number_of_times_clear_was_pressed_left_0_arr_mean__RINT_TOPMED_EUR	UKB	CHIP_inclusive	0.7582	0.921	3.54e-14
2:159834145:G:A	0.95	Phe10_M059__BIN_TOPMED_EUR	UKB	CHIP_inclusive	0.7582	0.8333	1.21e-08
2:159925824:T:C	1	Phe10_M4782__BIN_TOPMED_EUR	UKB	CHIP_inclusive	0.7582	0.9285	3.21e-11
20:31671342:A:G	-0.0013	20016_Fluid_intelligence_score_0_arr_mean__RINT_TOPMED_EUR	UKB	CHIP_inclusive	0.7582	0.9273	5.91e-11
3:160419960:A:T	1	40019_Cancer_report_format_4_Scottish_Cancer_Registry_fixed_width_format_2012_onwards_AnyInst__BIN_TOPMED_EUR	UKB	CHIP_inclusive	0.7582	1.125	7.09e-36
5:1267766:C:G	1.1	Phe10_I85__BIN_TOPMED_EUR	UKB	CHIP_inclusive	0.7582	1.336	2.02e-18
5:1366259:G:A	0.97	20003_Treatment_or_Medication_Code_1141192410_rosuvastatin_AnyInst__BIN_TOPMED_EUR	UKB	CHIP_inclusive	0.7582	1.215	1.07e-10
5:1447647:G:C	0.99	6020_Completion_status_of_test_33_Heart_rate_reached_safety_level_AnyInst__BIN_TOPMED_EUR	UKB	CHIP_inclusive	0.7582	0.9141	3.43e-08
6:109321472:G:A	0.0024	T1_comb_deconf_extra__RINT_TOPMED_EUR	UKB	CHIP_inclusive	0.7582	0.8986	1.53e-29
11:108043157:T:C	-0.0011	26414_Education_score_England_0_arr_mean__RINT_TOPMED_EUR	UKB	CHIP_inclusive	0.7583	0.9216	1.03e-08
17:57386496:C:T	0.97	100920_Type_milk_consumed_2107_goat_sheep_milk_AnyInst__BIN_TOPMED_EUR	UKB	CHIP_inclusive	0.7583	0.8313	3.65e-16
17:57386496:C:T	0.98	20003_Treatment_or_Medication_Code_1140869848_methotrexate_AnyInst__BIN_TOPMED_EUR	UKB	CHIP_inclusive	0.7583	0.8313	3.65e-16
2:159834145:G:A	-0.0015	47_Hand_grip_strength_right_0_arr_mean__RINT_TOPMED_EUR	UKB	CHIP_inclusive	0.7583	0.8333	1.21e-08
4:104884951:A:T	0.95	Phe10_D61__BIN_TOPMED_EUR	UKB	CHIP_inclusive	0.7583	1.212	9.72e-15
5:1097331:G:A	1	2395_Hair_balding_pattern_1_Pattern_1_AnyInst__BIN_TOPMED_EUR	UKB	CHIP_inclusive	0.7583	0.9382	2.51e-11
5:1249701:C:T	0.96	OPCS_E492__BIN_TOPMED_EUR	UKB	CHIP_inclusive	0.7583	1.27	3.2e-10
5:1253629:G:A	0.99	1717_Skin_colour_4_Dark_olive_AnyInst__BIN_TOPMED_EUR	UKB	CHIP_inclusive	0.7583	0.9148	4.94e-13
5:1278469:C:T	0.97	Phe10_Z948__BIN_TOPMED_EUR	UKB	CHIP_inclusive	0.7583	0.8827	2.41e-16
5:1288432:T:C	0.0008	42038_GP_registration_records_0_arr_mean__RINT_TOPMED_EUR	UKB	CHIP_inclusive	0.7583	0.8798	3.11e-35
6:109321472:G:A	1	1727_Ease_of_skin_tanning_1_Get_very_tanned_AnyInst__BIN_TOPMED_EUR	UKB	CHIP_inclusive	0.7583	0.8986	1.53e-29
7:44864065:A:G	0.98	Phe10_X62__BIN_TOPMED_EUR	UKB	CHIP_inclusive	0.7583	1.074	3.86e-14
1:226374920:A:C	0.98	20003_Treatment_or_Medication_Code_1140921822_mirena_20mcg_24hrs_intrauterine_system_AnyInst__BIN_TOPMED_EUR	UKB	CHIP_inclusive	0.7584	1.114	2.61e-16
2:159925824:T:C	0.98	20001_Cancer_self_reported_1040_uterine_endometrial_cancer_AnyInst__BIN_TOPMED_EUR	UKB	CHIP_inclusive	0.7584	0.9285	3.21e-11
5:1097331:G:A	0.99	20002_Illness_code_SR_1476_sciatica_Phe10_M54_combined_AnyInst__BIN_TOPMED_EUR	UKB	CHIP_inclusive	0.7584	0.9382	2.51e-11
5:1203384:T:C	-0.0023	3083_Heel_quantitative_ultrasound_index_QUI_manual_entry_0_arr_mean__RINT_TOPMED_EUR	UKB	CHIP_inclusive	0.7584	0.9417	1.31e-08
5:1280362:G:A	0.00098	1488_Tea_intake_0_arr_mean__RINT_TOPMED_EUR	UKB	CHIP_inclusive	0.7584	1.179	2.78e-32
5:1303752:CT:C	1.1	OPCS_Q178__BIN_TOPMED_EUR	UKB	CHIP_inclusive	0.7584	1.469	1.91e-11
5:1303752:CT:C	1.1	Phe10_R638__BIN_TOPMED_EUR	UKB	CHIP_inclusive	0.7584	1.469	1.91e-11
5:1361773:T:C	-0.00098	1458_Cereal_intake_0_arr_mean__RINT_TOPMED_EUR	UKB	CHIP_inclusive	0.7584	0.8904	9.58e-15
5:1366259:G:A	1	1508_Coffee_type_4_Other_type_of_coffee_AnyInst__BIN_TOPMED_EUR	UKB	CHIP_inclusive	0.7584	1.215	1.07e-10
6:109382480:G:C	-0.00057	30344_Volume_of_EDTA2_plasma_held_by_UKB_0_arr_mean__RINT_TOPMED_EUR	UKB	CHIP_inclusive	0.7584	0.8808	1.35e-34
11:108043157:T:C	0.97	Phe10_K528__BIN_TOPMED_EUR	UKB	CHIP_inclusive	0.7585	0.9216	1.03e-08
11:108217120:G:T	1	OPCS_E423__BIN_TOPMED_EUR	UKB	CHIP_inclusive	0.7585	1.119	1.89e-32
5:1267766:C:G	0.99	B27_AS_risk_alleles__BIN_TOPMED_EUR	UKB	CHIP_inclusive	0.7585	1.336	2.02e-18
5:1300195:G:T	1	Phe10_F209__BIN_TOPMED_EUR	UKB	CHIP_inclusive	0.7585	0.8934	9.24e-23
6:109499851:C:T	0.0013	23106_Impedance_of_whole_body_0_arr_mean__RINT_TOPMED_EUR	UKB	CHIP_inclusive	0.7585	0.8474	4.85e-10
2:159834145:G:A	0.0045	5264_Corneal_hysteresis_left_0_arr_mean__RINT_TOPMED_EUR	UKB	CHIP_inclusive	0.7586	0.8333	1.21e-08
5:1253629:G:A	0.99	Phe10_E1131__BIN_TOPMED_EUR	UKB	CHIP_inclusive	0.7586	0.9148	4.94e-13
5:1280362:G:A	0.99	Phe10_I849__BIN_TOPMED_EUR	UKB	CHIP_inclusive	0.7586	1.179	2.78e-32
5:1303752:CT:C	0.0072	4106_Heel_bone_mineral_density_BMD_T_score_automated_left_0_arr_mean__RINT_TOPMED_EUR	UKB	CHIP_inclusive	0.7586	1.469	1.91e-11
5:1303752:CT:C	1	OPCS_X721__BIN_TOPMED_EUR	UKB	CHIP_inclusive	0.7586	1.469	1.91e-11
11:108043157:T:C	-0.00056	23122_Arm_predicted_mass_right_0_arr_mean__RINT_TOPMED_EUR	UKB	CHIP_inclusive	0.7587	0.9216	1.03e-08
11:108217120:G:T	0.001	90075_Wear_duration_during_15_00_15_59_0_arr_mean__RINT_TOPMED_EUR	UKB	CHIP_inclusive	0.7587	1.119	1.89e-32
2:159821048:C:T	-0.0021	OD_Contour_2_to_3_Region_I6_Mean__RINT_TOPMED_EUR	UKB	CHIP_inclusive	0.7587	1.07	6.25e-13
20:31671342:A:G	0.99	Phe10_M1991__BIN_TOPMED_EUR	UKB	CHIP_inclusive	0.7587	0.9273	5.91e-11
3:101435231:TA:T	1	Phe10_Z7984__BIN_TOPMED_EUR	UKB	CHIP_inclusive	0.7587	0.9336	1.1e-12
3:128484651:AT:A	-0.001	4239_Number_of_times_clear_was_pressed_left_0_arr_mean__RINT_TOPMED_EUR	UKB	CHIP_inclusive	0.7587	1.057	1.17e-08
3:160440785:C:T	1	Phe10_L270__BIN_TOPMED_EUR	UKB	CHIP_inclusive	0.7587	0.9009	5.73e-09
3:160558751:CT:C	1	Phe10_L309__BIN_TOPMED_EUR	UKB	CHIP_inclusive	0.7587	1.487	1.56e-22
5:1097331:G:A	1	OPCS_H251__BIN_TOPMED_EUR	UKB	CHIP_inclusive	0.7587	0.9382	2.51e-11
5:1253629:G:A	0.98	OPCS_N153__BIN_TOPMED_EUR	UKB	CHIP_inclusive	0.7587	0.9148	4.94e-13
5:1253629:G:A	0.98	OPCS_X368__BIN_TOPMED_EUR	UKB	CHIP_inclusive	0.7587	0.9148	4.94e-13
5:1300195:G:T	0.98	Phe10_E041__BIN_TOPMED_EUR	UKB	CHIP_inclusive	0.7587	0.8934	9.24e-23
5:1303752:CT:C	0.0072	4104_Heel_quantitative_ultrasound_index_QUI_direct_entry_left_0_arr_mean__RINT_TOPMED_EUR	UKB	CHIP_inclusive	0.7587	1.469	1.91e-11
5:1372402:G:C	0.99	Phe10_D051__BIN_TOPMED_EUR	UKB	CHIP_inclusive	0.7587	1.09	2.36e-16
6:109449666:G:A	1	Phe10_Z138__BIN_TOPMED_EUR	UKB	CHIP_inclusive	0.7587	1.118	3.14e-09
1:226374920:A:C	1	OPCS_Y981__BIN_TOPMED_EUR	UKB	CHIP_inclusive	0.7588	1.114	2.61e-16
2:159925824:T:C	0.99	Phe10_I340__BIN_TOPMED_EUR	UKB	CHIP_inclusive	0.7588	0.9285	3.21e-11
20:31671342:A:G	-0.00083	26412_Employment_score_England_0_arr_mean__RINT_TOPMED_EUR	UKB	CHIP_inclusive	0.7588	0.9273	5.91e-11
3:101435231:TA:T	1	Phe10_C509__BIN_TOPMED_EUR	UKB	CHIP_inclusive	0.7588	0.9336	1.1e-12
3:150287063:C:G	0.0008	135_Number_of_self_reported_non_cancer_illnesses_0_arr_mean__RINT_TOPMED_EUR	UKB	CHIP_inclusive	0.7588	0.9235	5.69e-10
5:1249701:C:T	1	Phe10_F102__BIN_TOPMED_EUR	UKB	CHIP_inclusive	0.7588	1.27	3.2e-10
5:1249701:C:T	0.99	Phe10_Z720__BIN_TOPMED_EUR	UKB	CHIP_inclusive	0.7588	1.27	3.2e-10
5:1253629:G:A	1	Phe10_G500__BIN_TOPMED_EUR	UKB	CHIP_inclusive	0.7588	0.9148	4.94e-13
5:1278469:C:T	-0.0022	3761_Age_hay_fever_rhinitis_or_eczema_diagnosed_0_arr_mean__RINT_TOPMED_EUR	UKB	CHIP_inclusive	0.7588	0.8827	2.41e-16
5:1296643:T:C	0.98	Phe10_M171__BIN_TOPMED_EUR	UKB	CHIP_inclusive	0.7588	1.239	6.94e-14
7:44864065:A:G	0.98	Phe10_C833__BIN_TOPMED_EUR	UKB	CHIP_inclusive	0.7588	1.074	3.86e-14
1:226374920:A:C	0.99	Phe10_Z511__BIN_TOPMED_EUR	UKB	CHIP_inclusive	0.7589	1.114	2.61e-16
12:26433896:A:G	1	OPCS_X375__BIN_TOPMED_EUR	UKB	CHIP_inclusive	0.7589	1.187	4.71e-22
3:150287063:C:G	1	Phe10_L82__BIN_TOPMED_EUR	UKB	CHIP_inclusive	0.7589	0.9235	5.69e-10
3:160106004:C:T	0.00088	23098_Weight_0_arr_mean__RINT_TOPMED_EUR	UKB	CHIP_inclusive	0.7589	1.107	5.43e-12
3:160419960:A:T	0.99	Phe10_Z515__BIN_TOPMED_EUR	UKB	CHIP_inclusive	0.7589	1.125	7.09e-36
5:1312214:C:T	-0.0018	30800_Oestradiol_0_arr_mean__RINT_TOPMED_EUR	UKB	CHIP_inclusive	0.7589	0.8662	7.28e-34
5:1372402:G:C	0.98	OPCS_E051__BIN_TOPMED_EUR	UKB	CHIP_inclusive	0.7589	1.09	2.36e-16
6:109449666:G:A	-0.0025	RGC_MeanSphericalEquivalent__RINT_TOPMED_EUR	UKB	CHIP_inclusive	0.7589	1.118	3.14e-09
2:159821048:C:T	-0.002	RGC_SphericalEquivalent_0_left_started_wearing_glasses_contacts_before_40__RINT_TOPMED_EUR	UKB	CHIP_inclusive	0.759	1.07	6.25e-13
2:159834145:G:A	1	OPCS_K582__BIN_TOPMED_EUR	UKB	CHIP_inclusive	0.759	0.8333	1.21e-08
20:31671342:A:G	0.99	1647_Country_of_birth_UK_elsewhere_2_Wales_AnyInst__BIN_TOPMED_EUR	UKB	CHIP_inclusive	0.759	0.9273	5.91e-11
5:1285917:G:A	0.99	2267_Use_of_sun_uv_protection_4_Always_AnyInst__BIN_TOPMED_EUR	UKB	CHIP_inclusive	0.759	1.273	4.88e-09
5:1296643:T:C	0.0012	50_Standing_height_0_arr_mean__RINT_TOPMED_EUR	UKB	CHIP_inclusive	0.759	1.239	6.94e-14
5:1366259:G:A	1.1	Phe10_I85__BIN_TOPMED_EUR	UKB	CHIP_inclusive	0.759	1.215	1.07e-10
10:103908421:C:CTT	0.98	104030_Boiled_baked_potatoes_intake_300_3_AnyInst__BIN_TOPMED_EUR	UKB	CHIP_inclusive	0.7591	0.9143	8.69e-09
14:100712378:C:G	1	OPCS_Y973__BIN_TOPMED_EUR	UKB	CHIP_inclusive	0.7591	0.9227	5.54e-09
17:57386496:C:T	0.99	20003_Treatment_or_Medication_Code_1140875408_allopurinol_AnyInst__BIN_TOPMED_EUR	UKB	CHIP_inclusive	0.7591	0.8313	3.65e-16
6:109382480:G:C	0.99	Phe10_D131__BIN_TOPMED_EUR	UKB	CHIP_inclusive	0.7591	0.8808	1.35e-34
6:109415805:C:A	1	Phe10_Z138__BIN_TOPMED_EUR	UKB	CHIP_inclusive	0.7591	1.095	4.17e-10
6:109499851:C:T	1	1359_Poultry_intake_1_Less_than_once_a_week_AnyInst__BIN_TOPMED_EUR	UKB	CHIP_inclusive	0.7591	0.8474	4.85e-10
2:159925824:T:C	0.99	OPCS_U354__BIN_TOPMED_EUR	UKB	CHIP_inclusive	0.7592	0.9285	3.21e-11
4:104884951:A:T	0.99	OPCS_Y981__BIN_TOPMED_EUR	UKB	CHIP_inclusive	0.7592	1.212	9.72e-15
5:1300195:G:T	-0.00085	845_Age_completed_full_time_education_0_arr_mean__RINT_TOPMED_EUR	UKB	CHIP_inclusive	0.7592	0.8934	9.24e-23
5:1361187:G:C	-0.0099	T1_comb_deconf__RINT_TOPMED_EUR	UKB	CHIP_inclusive	0.7592	0.7941	3.21e-08
6:109449666:G:A	1	20003_Treatment_or_Medication_Code_1140882694_betnovate_cream_AnyInst__BIN_TOPMED_EUR	UKB	CHIP_inclusive	0.7592	1.118	3.14e-09
6:31261502:G:A	-0.0017	20007_Interpolated_Age_of_participant_when_cancer_first_diagnosed_0_arr_mean__RINT_TOPMED_EUR	UKB	CHIP_inclusive	0.7592	1.056	6.66e-09
7:44864065:A:G	0.99	OPCS_Y222__BIN_TOPMED_EUR	UKB	CHIP_inclusive	0.7592	1.074	3.86e-14
17:7668434:T:G	0.94	RGC_ALD_Composite_CC__BIN_TOPMED_EUR	UKB	CHIP_inclusive	0.7593	1.292	1.94e-09
2:159604967:C:T	1	RGC_IBD_Strict_UC_CC__BIN_TOPMED_EUR	UKB	CHIP_inclusive	0.7593	0.947	1.02e-08
3:160558751:CT:C	1	20528_Diagnosed_with_life_threatening_illness_2_Yes_within_the_last_12_months_AnyInst__BIN_TOPMED_EUR	UKB	CHIP_inclusive	0.7593	1.487	1.56e-22
5:1249701:C:T	0.94	Phe10_Z833__BIN_TOPMED_EUR	UKB	CHIP_inclusive	0.7593	1.27	3.2e-10
6:109499851:C:T	-0.0017	30710_C_reactive_protein_0_arr_mean__RINT_TOPMED_EUR	UKB	CHIP_inclusive	0.7593	0.8474	4.85e-10
20:31671342:A:G	-0.002	4429_Average_monthly_beer_plus_cider_intake_0_arr_mean__RINT_TOPMED_EUR	UKB	CHIP_inclusive	0.7594	0.9273	5.91e-11
3:101435231:TA:T	0.99	20002_Illness_code_SR_1466_gout_AnyInst__BIN_TOPMED_EUR	UKB	CHIP_inclusive	0.7594	0.9336	1.1e-12
3:160558751:CT:C	-0.0031	4079_Diastolic_blood_pressure_automated_reading_0_arr_mean__RINT_TOPMED_EUR	UKB	CHIP_inclusive	0.7594	1.487	1.56e-22
5:1203384:T:C	-0.00069	400_Time_to_complete_round_0_arr_mean__RINT_TOPMED_EUR	UKB	CHIP_inclusive	0.7594	0.9417	1.31e-08
5:1249701:C:T	1	Phe10_I209__BIN_TOPMED_EUR	UKB	CHIP_inclusive	0.7594	1.27	3.2e-10
5:1285917:G:A	1	Phe10_Z950__BIN_TOPMED_EUR	UKB	CHIP_inclusive	0.7594	1.273	4.88e-09
5:1447647:G:C	1	20459_General_happiness_with_own_health_5_Very_unhappy_AnyInst__BIN_TOPMED_EUR	UKB	CHIP_inclusive	0.7594	0.9141	3.43e-08
6:109499851:C:T	1	Phe10_R298__BIN_TOPMED_EUR	UKB	CHIP_inclusive	0.7594	0.8474	4.85e-10
3:101435231:TA:T	1	20405_Ever_had_known_person_concerned_about_or_recommend_reduction_of_alcohol_consumption_0_No_AnyInst__BIN_TOPMED_EUR	UKB	CHIP_inclusive	0.7595	0.9336	1.1e-12
3:101435231:TA:T	0.99	Phe10_M4316__BIN_TOPMED_EUR	UKB	CHIP_inclusive	0.7595	0.9336	1.1e-12
4:104884951:A:T	1	Phe10_Q21__BIN_TOPMED_EUR	UKB	CHIP_inclusive	0.7595	1.212	9.72e-15
11:108217120:G:T	1	2178_Overall_health_rating_4_Poor_AnyInst__BIN_TOPMED_EUR	UKB	CHIP_inclusive	0.7596	1.119	1.89e-32
12:26433896:A:G	1	62_Willing_to_attempt_cognitive_tests_2_I_am_unable_to_try_this_AnyInst__BIN_TOPMED_EUR	UKB	CHIP_inclusive	0.7596	1.187	4.71e-22
12:26433896:A:G	1	Phe10_J01__BIN_TOPMED_EUR	UKB	CHIP_inclusive	0.7596	1.187	4.71e-22
14:100712378:C:G	1	6142_Current_employment_status_1_In_paid_employment_or_self_employed_AnyInst__BIN_TOPMED_EUR	UKB	CHIP_inclusive	0.7596	0.9227	5.54e-09
2:159821048:C:T	1	Phe10_Z824__BIN_TOPMED_EUR	UKB	CHIP_inclusive	0.7596	1.07	6.25e-13
8:129563195:T:C	1	OPCS_G802__BIN_TOPMED_EUR	UKB	CHIP_inclusive	0.7596	1.06	5.81e-10
10:103908421:C:CTT	0.98	Phe10_J93__BIN_TOPMED_EUR	UKB	CHIP_inclusive	0.7597	0.9143	8.69e-09
11:108444879:C:T	1	1628_Alcohol_intake_versus_10_years_previously_1_More_nowadays_AnyInst__BIN_TOPMED_EUR	UKB	CHIP_inclusive	0.7597	1.227	4.89e-13
3:150287063:C:G	0.99	20003_Treatment_or_Medication_Code_1140875408_allopurinol_AnyInst__BIN_TOPMED_EUR	UKB	CHIP_inclusive	0.7597	0.9235	5.69e-10
5:1203384:T:C	1	20003_Treatment_or_Medication_Code_1140871266_arthrotec_tablet_AnyInst__BIN_TOPMED_EUR	UKB	CHIP_inclusive	0.7597	0.9417	1.31e-08
5:1278469:C:T	0.98	Phe10_B965__BIN_TOPMED_EUR	UKB	CHIP_inclusive	0.7597	0.8827	2.41e-16
5:1285917:G:A	1.1	Phe10_D131__BIN_TOPMED_EUR	UKB	CHIP_inclusive	0.7597	1.273	4.88e-09
5:1288432:T:C	1	Phe10_H258__BIN_TOPMED_EUR	UKB	CHIP_inclusive	0.7597	0.8798	3.11e-35
5:1361187:G:C	0.94	Phe10_S320__BIN_TOPMED_EUR	UKB	CHIP_inclusive	0.7597	0.7941	3.21e-08
5:1372402:G:C	0.00044	23113_Leg_fat_free_mass_right_0_arr_mean__RINT_TOPMED_EUR	UKB	CHIP_inclusive	0.7597	1.09	2.36e-16
14:100712378:C:G	0.99	RGC_HTN_Nephropathy_NoT2D_CC__BIN_TOPMED_EUR	UKB	CHIP_inclusive	0.7598	0.9227	5.54e-09
2:159604967:C:T	-0.0014	5257_Corneal_resistance_factor_right_0_arr_mean__RINT_TOPMED_EUR	UKB	CHIP_inclusive	0.7598	0.947	1.02e-08
2:159604967:C:T	1	6141_How_are_people_in_household_related_to_participant_1_Husband_wife_or_partner_AnyInst__BIN_TOPMED_EUR	UKB	CHIP_inclusive	0.7598	0.947	1.02e-08
21:34972056:C:T	0.99	20003_Treatment_or_Medication_Code_1140871112_vitamin_e_product_AnyInst__BIN_TOPMED_EUR	UKB	CHIP_inclusive	0.7598	1.064	1.99e-10
21:34972056:C:T	0.0011	90071_Wear_duration_during_11_00_11_59_0_arr_mean__RINT_TOPMED_EUR	UKB	CHIP_inclusive	0.7598	1.064	1.99e-10
5:1253629:G:A	1	OPCS_T723__BIN_TOPMED_EUR	UKB	CHIP_inclusive	0.7598	0.9148	4.94e-13
5:1288432:T:C	1	OPCS_G452__BIN_TOPMED_EUR	UKB	CHIP_inclusive	0.7598	0.8798	3.11e-35
6:43388113:A:G	0.99	OPCS_K453__BIN_TOPMED_EUR	UKB	CHIP_inclusive	0.7598	0.9486	1.94e-08
11:108217120:G:T	1	1787_Maternal_smoking_around_birth_1_Yes_AnyInst__BIN_TOPMED_EUR	UKB	CHIP_inclusive	0.7599	1.119	1.89e-32
18:44571296:C:T	0.99	Phe10_M431__BIN_TOPMED_EUR	UKB	CHIP_inclusive	0.7599	0.921	3.54e-14
3:160106004:C:T	0.98	20003_Treatment_or_Medication_Code_1197_evening_primrose_oil_product_AnyInst__BIN_TOPMED_EUR	UKB	CHIP_inclusive	0.7599	1.107	5.43e-12
5:1288432:T:C	1	Phe10_O46__BIN_TOPMED_EUR	UKB	CHIP_inclusive	0.7599	0.8798	3.11e-35
5:1300195:G:T	1	20160_Ever_smoked_0_No_AnyInst__BIN_TOPMED_EUR	UKB	CHIP_inclusive	0.7599	0.8934	9.24e-23
6:109415805:C:A	0.99	Phe10_B95__BIN_TOPMED_EUR	UKB	CHIP_inclusive	0.7599	1.095	4.17e-10
7:44864065:A:G	0.00055	1319_Dried_fruit_intake_0_arr_mean__RINT_TOPMED_EUR	UKB	CHIP_inclusive	0.7599	1.074	3.86e-14
11:108444879:C:T	0.98	1518_Hot_drink_temperature_neg_2_Do_not_drink_hot_drinks_AnyInst__BIN_TOPMED_EUR	UKB	CHIP_inclusive	0.76	1.227	4.89e-13
2:159821048:C:T	0.98	Phe10_S320__BIN_TOPMED_EUR	UKB	CHIP_inclusive	0.76	1.07	6.25e-13
2:159925824:T:C	1	20160_Ever_smoked_1_Yes_AnyInst__BIN_TOPMED_EUR	UKB	CHIP_inclusive	0.76	0.9285	3.21e-11
20:31671342:A:G	1	20002_Illness_code_SR_1452_eczema_dermatitis_Phe10_L30_combined_AnyInst__BIN_TOPMED_EUR	UKB	CHIP_inclusive	0.76	0.9273	5.91e-11
3:128484651:AT:A	0.99	Phe10_I73__BIN_TOPMED_EUR	UKB	CHIP_inclusive	0.76	1.057	1.17e-08
3:150287063:C:G	0.0027	OS_Contour_2_to_3_Region_I6_Mean__RINT_TOPMED_EUR	UKB	CHIP_inclusive	0.76	0.9235	5.69e-10
5:1203384:T:C	1	Phe10_R591__BIN_TOPMED_EUR	UKB	CHIP_inclusive	0.76	0.9417	1.31e-08
5:1312214:C:T	1	Phe10_D120__BIN_TOPMED_EUR	UKB	CHIP_inclusive	0.76	0.8662	7.28e-34
11:108217120:G:T	0.98	Phe10_S619__BIN_TOPMED_EUR	UKB	CHIP_inclusive	0.7601	1.119	1.89e-32
20:31671342:A:G	1	Phe10_I86__BIN_TOPMED_EUR	UKB	CHIP_inclusive	0.7601	0.9273	5.91e-11
22:50532618:T:C	1	Phe10_C773__BIN_TOPMED_EUR	UKB	CHIP_inclusive	0.7601	0.9473	2.68e-08
5:1280362:G:A	0.97	20003_Treatment_or_Medication_Code_1140921822_mirena_20mcg_24hrs_intrauterine_system_AnyInst__BIN_TOPMED_EUR	UKB	CHIP_inclusive	0.7601	1.179	2.78e-32
6:43388113:A:G	1	20003_Treatment_or_Medication_Code_1140884516_thyroxine_product_AnyInst__BIN_TOPMED_EUR	UKB	CHIP_inclusive	0.7601	0.9486	1.94e-08
2:159834145:G:A	1	Phe10_K801__BIN_TOPMED_EUR	UKB	CHIP_inclusive	0.7602	0.8333	1.21e-08
3:160440785:C:T	0.99	Phe10_E039__BIN_TOPMED_EUR	UKB	CHIP_inclusive	0.7602	0.9009	5.73e-09
5:1203384:T:C	1	Phe10_J960__BIN_TOPMED_EUR	UKB	CHIP_inclusive	0.7602	0.9417	1.31e-08
5:1280362:G:A	0.98	Phe10_D04__BIN_TOPMED_EUR	UKB	CHIP_inclusive	0.7602	1.179	2.78e-32
5:1288432:T:C	0.0021	OS_Contour_0_to_1_Region_T3_Mean__RINT_TOPMED_EUR	UKB	CHIP_inclusive	0.7602	0.8798	3.11e-35
5:1300195:G:T	0.00094	2794_Age_started_oral_contraceptive_pill_0_arr_mean__RINT_TOPMED_EUR	UKB	CHIP_inclusive	0.7602	0.8934	9.24e-23
6:109499851:C:T	1	OPCS_Y222__BIN_TOPMED_EUR	UKB	CHIP_inclusive	0.7602	0.8474	4.85e-10
7:44864065:A:G	1	OPCS_C712__BIN_TOPMED_EUR	UKB	CHIP_inclusive	0.7602	1.074	3.86e-14
14:100712378:C:G	1	104900_Time_spent_doing_vigorous_physical_activity_3060_30_60_minutes_AnyInst__BIN_TOPMED_EUR	UKB	CHIP_inclusive	0.7603	0.9227	5.54e-09
18:44571296:C:T	0.99	OPCS_T862__BIN_TOPMED_EUR	UKB	CHIP_inclusive	0.7603	0.921	3.54e-14
2:159604967:C:T	0.0014	90013_Standard_deviation_of_acceleration_0_arr_mean__RINT_TOPMED_EUR	UKB	CHIP_inclusive	0.7603	0.947	1.02e-08
5:1300195:G:T	0.99	OPCS_T462__BIN_TOPMED_EUR	UKB	CHIP_inclusive	0.7603	0.8934	9.24e-23
6:109499851:C:T	-0.0037	5256_Corneal_hysteresis_right_0_arr_mean__RINT_TOPMED_EUR	UKB	CHIP_inclusive	0.7603	0.8474	4.85e-10
11:108043157:T:C	0.99	3090_Used_an_inhaler_for_chest_within_last_hour_0_No_AnyInst__BIN_TOPMED_EUR	UKB	CHIP_inclusive	0.7604	0.9216	1.03e-08
3:101435231:TA:T	1	Phe10_K610__BIN_TOPMED_EUR	UKB	CHIP_inclusive	0.7604	0.9336	1.1e-12
5:1285859:C:A	1	20003_Treatment_or_Medication_Code_1141192410_rosuvastatin_AnyInst__BIN_TOPMED_EUR	UKB	CHIP_inclusive	0.7604	1.282	1.55e-140
6:109415805:C:A	0.97	Phe10_Q21__BIN_TOPMED_EUR	UKB	CHIP_inclusive	0.7604	1.095	4.17e-10
5:1280362:G:A	1	B27_AS_risk_alleles__BIN_TOPMED_EUR	UKB	CHIP_inclusive	0.7605	1.179	2.78e-32
5:1285859:C:A	0.99	Phe10_L43__BIN_TOPMED_EUR	UKB	CHIP_inclusive	0.7605	1.282	1.55e-140
6:109499851:C:T	0.98	20001_Cancer_self_reported_1002_breast_cancer_AnyInst__BIN_TOPMED_EUR	UKB	CHIP_inclusive	0.7605	0.8474	4.85e-10
11:108043157:T:C	-0.00088	30830_SHBG_0_arr_mean__RINT_TOPMED_EUR	UKB	CHIP_inclusive	0.7606	0.9216	1.03e-08
3:160440785:C:T	0.0041	95_Pulse_rate_during_blood_pressure_measurement_0_arr_mean__RINT_TOPMED_EUR	UKB	CHIP_inclusive	0.7606	0.9009	5.73e-09
5:1372402:G:C	0.0007	30640_Apolipoprotein_B_0_arr_mean__RINT_TOPMED_EUR	UKB	CHIP_inclusive	0.7606	1.09	2.36e-16
8:129563195:T:C	1	100580_Alcohol_consumed_0_No_AnyInst__BIN_TOPMED_EUR	UKB	CHIP_inclusive	0.7606	1.06	5.81e-10
10:103908421:C:CTT	1	2030_Guilty_feelings_1_Yes_AnyInst__BIN_TOPMED_EUR	UKB	CHIP_inclusive	0.7607	0.9143	8.69e-09
12:26433896:A:G	-0.0026	RGC_SphericalEquivalent_0_right__RINT_TOPMED_EUR	UKB	CHIP_inclusive	0.7607	1.187	4.71e-22
2:159834145:G:A	0.0045	30800_Oestradiol_0_arr_mean__RINT_TOPMED_EUR	UKB	CHIP_inclusive	0.7607	0.8333	1.21e-08
3:160419960:A:T	0.99	OPCS_Z491__BIN_TOPMED_EUR	UKB	CHIP_inclusive	0.7607	1.125	7.09e-36
5:1249701:C:T	1	Phe10_D25__BIN_TOPMED_EUR	UKB	CHIP_inclusive	0.7607	1.27	3.2e-10
5:1278469:C:T	0.99	OPCS_E081__BIN_TOPMED_EUR	UKB	CHIP_inclusive	0.7607	0.8827	2.41e-16
5:1280362:G:A	0.003	OS_Contour_2_to_3_Region_T6_Mean__RINT_TOPMED_EUR	UKB	CHIP_inclusive	0.7607	1.179	2.78e-32
5:1288432:T:C	1	Phe10_G20__BIN_TOPMED_EUR	UKB	CHIP_inclusive	0.7607	0.8798	3.11e-35
5:1288432:T:C	0.99	Phe10_J32__BIN_TOPMED_EUR	UKB	CHIP_inclusive	0.7607	0.8798	3.11e-35
5:1447647:G:C	0.98	Phe10_Z933__BIN_TOPMED_EUR	UKB	CHIP_inclusive	0.7607	0.9141	3.43e-08
1:226374920:A:C	0.99	Phe10_Z45__BIN_TOPMED_EUR	UKB	CHIP_inclusive	0.7608	1.114	2.61e-16
14:100712378:C:G	1	2296_Falls_in_the_last_year_3_More_than_one_fall_AnyInst__BIN_TOPMED_EUR	UKB	CHIP_inclusive	0.7608	0.9227	5.54e-09
2:159834145:G:A	-0.0063	OS_Contour_1_to_2_Region_T3_Mean__RINT_TOPMED_EUR	UKB	CHIP_inclusive	0.7608	0.8333	1.21e-08
3:101435231:TA:T	1	Phe10_R591__BIN_TOPMED_EUR	UKB	CHIP_inclusive	0.7608	0.9336	1.1e-12
3:160440785:C:T	1	Phe10_N289__BIN_TOPMED_EUR	UKB	CHIP_inclusive	0.7608	0.9009	5.73e-09
3:160558751:CT:C	0.96	OPCS_Z498__BIN_TOPMED_EUR	UKB	CHIP_inclusive	0.7608	1.487	1.56e-22
5:1249701:C:T	0.97	5610_Which_eyes_affected_presbyopia_1_R_eye_AnyInst__BIN_TOPMED_EUR	UKB	CHIP_inclusive	0.7608	1.27	3.2e-10
5:1253629:G:A	1	20003_Treatment_or_Medication_Code_1140928916_olanzapine_AnyInst__BIN_TOPMED_EUR	UKB	CHIP_inclusive	0.7608	0.9148	4.94e-13
5:1366259:G:A	0.97	Phe10_R12__BIN_TOPMED_EUR	UKB	CHIP_inclusive	0.7608	1.215	1.07e-10
6:109321472:G:A	0.99	20528_Diagnosed_with_life_threatening_illness_2_Yes_within_the_last_12_months_AnyInst__BIN_TOPMED_EUR	UKB	CHIP_inclusive	0.7608	0.8986	1.53e-29
11:108217120:G:T	1	1687_Comparative_body_size_at_age_10_2_Plumper_AnyInst__BIN_TOPMED_EUR	UKB	CHIP_inclusive	0.7609	1.119	1.89e-32
5:1097331:G:A	0.0021	3086_Speed_of_sound_through_heel_manual_entry_0_arr_mean__RINT_TOPMED_EUR	UKB	CHIP_inclusive	0.7609	0.9382	2.51e-11
5:1278469:C:T	1	Phe10_Y92__BIN_TOPMED_EUR	UKB	CHIP_inclusive	0.7609	0.8827	2.41e-16
5:1366259:G:A	1	Phe10_I730__BIN_TOPMED_EUR	UKB	CHIP_inclusive	0.7609	1.215	1.07e-10
6:109321472:G:A	1	Phe10_F102__BIN_TOPMED_EUR	UKB	CHIP_inclusive	0.7609	0.8986	1.53e-29
1:226374920:A:C	1	Phe10_S009__BIN_TOPMED_EUR	UKB	CHIP_inclusive	0.761	1.114	2.61e-16
18:44571296:C:T	-0.00073	74_Fasting_time_0_arr_mean__RINT_TOPMED_EUR	UKB	CHIP_inclusive	0.761	0.921	3.54e-14
3:101435231:TA:T	1	OPCS_X705__BIN_TOPMED_EUR	UKB	CHIP_inclusive	0.761	0.9336	1.1e-12
3:160419960:A:T	0.99	Phe10_Z833__BIN_TOPMED_EUR	UKB	CHIP_inclusive	0.761	1.125	7.09e-36
3:160558751:CT:C	1	Phe10_G20__BIN_TOPMED_EUR	UKB	CHIP_inclusive	0.761	1.487	1.56e-22
5:1203384:T:C	1	20498_Felt_very_upset_when_reminded_of_stressful_experience_in_past_month_0_Not_at_all_AnyInst__BIN_TOPMED_EUR	UKB	CHIP_inclusive	0.761	0.9417	1.31e-08
5:1285917:G:A	0.97	20003_Treatment_or_Medication_Code_1140888266_warfarin_AnyInst__BIN_TOPMED_EUR	UKB	CHIP_inclusive	0.761	1.273	4.88e-09
5:1447647:G:C	-0.001	24019_Particulate_matter_air_pollution_pm10_2007_0_arr_mean__RINT_TOPMED_EUR	UKB	CHIP_inclusive	0.761	0.9141	3.43e-08
6:43388113:A:G	0.99	Phe10_M353__BIN_TOPMED_EUR	UKB	CHIP_inclusive	0.761	0.9486	1.94e-08
11:108444879:C:T	1	Phe10_Z47__BIN_TOPMED_EUR	UKB	CHIP_inclusive	0.7611	1.227	4.89e-13
3:101435231:TA:T	1	Phe10_Z83__BIN_TOPMED_EUR	UKB	CHIP_inclusive	0.7611	0.9336	1.1e-12
3:160106004:C:T	1	30796_Lipoprotein_A_reportability_5_Not_reportable_at_assay_too_high_AnyInst__BIN_TOPMED_EUR	UKB	CHIP_inclusive	0.7611	1.107	5.43e-12
3:160106004:C:T	0.0033	OS_Contour_2_to_3_Region_S6_Mean__RINT_TOPMED_EUR	UKB	CHIP_inclusive	0.7611	1.107	5.43e-12
3:160419960:A:T	0.99	4243_Triplet_correct_right_9_abandon_AnyInst__BIN_TOPMED_EUR	UKB	CHIP_inclusive	0.7611	1.125	7.09e-36
5:1203384:T:C	0.99	OPCS_T212__BIN_TOPMED_EUR	UKB	CHIP_inclusive	0.7611	0.9417	1.31e-08
5:1361773:T:C	0.00063	23115_Leg_fat_percentage_left_0_arr_mean__RINT_TOPMED_EUR	UKB	CHIP_inclusive	0.7611	0.8904	9.58e-15
5:1372402:G:C	0.98	OPCS_H232__BIN_TOPMED_EUR	UKB	CHIP_inclusive	0.7611	1.09	2.36e-16
6:109382480:G:C	1	Phe10_H18__BIN_TOPMED_EUR	UKB	CHIP_inclusive	0.7611	0.8808	1.35e-34
6:109415805:C:A	0.98	OPCS_M611__BIN_TOPMED_EUR	UKB	CHIP_inclusive	0.7611	1.095	4.17e-10
14:100712378:C:G	0.0015	90076_Wear_duration_during_16_00_16_59_0_arr_mean__RINT_TOPMED_EUR	UKB	CHIP_inclusive	0.7612	0.9227	5.54e-09
2:159604967:C:T	1	1249_Past_tobacco_smoking_4_I_have_never_smoked_AnyInst__BIN_TOPMED_EUR	UKB	CHIP_inclusive	0.7612	0.947	1.02e-08
21:34972056:C:T	1	20002_Illness_code_SR_1075_heart_attack_myocardial_infarction_AnyInst__BIN_TOPMED_EUR	UKB	CHIP_inclusive	0.7612	1.064	1.99e-10
5:1097331:G:A	1	6160_Leisure_social_activities_1_Sports_club_or_gym_AnyInst__BIN_TOPMED_EUR	UKB	CHIP_inclusive	0.7612	0.9382	2.51e-11
5:1312214:C:T	0.0014	5992_ECG_phase_duration_0_arr_mean__RINT_TOPMED_EUR	UKB	CHIP_inclusive	0.7612	0.8662	7.28e-34
5:1361187:G:C	0.94	OPCS_E423__BIN_TOPMED_EUR	UKB	CHIP_inclusive	0.7612	0.7941	3.21e-08
5:1372402:G:C	1	OPCS_H221__BIN_TOPMED_EUR	UKB	CHIP_inclusive	0.7612	1.09	2.36e-16
10:103908421:C:CTT	1	40021_Cancer_record_origin_SCOT_Originating_from_Scotland_AnyInst__BIN_TOPMED_EUR	UKB	CHIP_inclusive	0.7613	0.9143	8.69e-09
17:57386496:C:T	0.99	30856_Testosterone_reportability_1_Reportable_at_assay_and_after_aliquot_correction_if_attempted_AnyInst__BIN_TOPMED_EUR	UKB	CHIP_inclusive	0.7613	0.8313	3.65e-16
3:160106004:C:T	-0.0023	5107_3mm_strong_meridian_angle_right_0_arr_mean__RINT_TOPMED_EUR	UKB	CHIP_inclusive	0.7613	1.107	5.43e-12
3:160440785:C:T	-0.0033	4440_Average_monthly_spirits_intake_0_arr_mean__RINT_TOPMED_EUR	UKB	CHIP_inclusive	0.7613	0.9009	5.73e-09
5:1267766:C:G	1.1	20003_Treatment_or_Medication_Code_1141151718_evorel_conti_patch_AnyInst__BIN_TOPMED_EUR	UKB	CHIP_inclusive	0.7613	1.336	2.02e-18
5:1285859:C:A	1	OPCS_C903__BIN_TOPMED_EUR	UKB	CHIP_inclusive	0.7613	1.282	1.55e-140
5:1288432:T:C	1	41253_Inpatient_record_format_18_UK_HES_In_Patient_2015_format_AnyInst__BIN_TOPMED_EUR	UKB	CHIP_inclusive	0.7613	0.8798	3.11e-35
5:1300195:G:T	0.0012	90073_Wear_duration_during_13_00_13_59_0_arr_mean__RINT_TOPMED_EUR	UKB	CHIP_inclusive	0.7613	0.8934	9.24e-23
5:1361187:G:C	0.99	6141_How_are_people_in_household_related_to_participant_1_Husband_wife_or_partner_AnyInst__BIN_TOPMED_EUR	UKB	CHIP_inclusive	0.7613	0.7941	3.21e-08
5:1361773:T:C	1	OPCS_Z361__BIN_TOPMED_EUR	UKB	CHIP_inclusive	0.7613	0.8904	9.58e-15
5:1361773:T:C	0.0033	RGC_SphericalEquivalent_0_right_started_wearing_glasses_contacts_after_40__RINT_TOPMED_EUR	UKB	CHIP_inclusive	0.7613	0.8904	9.58e-15
2:159604967:C:T	0.0014	5104_3mm_strong_meridian_angle_left_0_arr_mean__RINT_TOPMED_EUR	UKB	CHIP_inclusive	0.7614	0.947	1.02e-08
22:50532618:T:C	1	1727_Ease_of_skin_tanning_4_Never_tan_only_burn_AnyInst__BIN_TOPMED_EUR	UKB	CHIP_inclusive	0.7614	0.9473	2.68e-08
3:101435231:TA:T	0.99	6148_Eye_problems_disorders_5_Macular_degeneration_AnyInst__BIN_TOPMED_EUR	UKB	CHIP_inclusive	0.7614	0.9336	1.1e-12
5:1285859:C:A	1	1797_Father_still_alive_1_Yes_AnyInst__BIN_TOPMED_EUR	UKB	CHIP_inclusive	0.7614	1.282	1.55e-140
5:1288432:T:C	0.98	Phe10_D75__BIN_TOPMED_EUR	UKB	CHIP_inclusive	0.7614	0.8798	3.11e-35
5:1300195:G:T	-0.014	22400_Liver_iron_Fe_0_arr_mean__RINT_TOPMED_EUR	UKB	CHIP_inclusive	0.7614	0.8934	9.24e-23
5:1361187:G:C	1	Phe10_C441__BIN_TOPMED_EUR	UKB	CHIP_inclusive	0.7614	0.7941	3.21e-08
6:43388113:A:G	1	Phe10_R521__BIN_TOPMED_EUR	UKB	CHIP_inclusive	0.7614	0.9486	1.94e-08
11:108217120:G:T	1	Phe10_N18__BIN_TOPMED_EUR	UKB	CHIP_inclusive	0.7615	1.119	1.89e-32
20:31671342:A:G	0.99	Phe10_H400__BIN_TOPMED_EUR	UKB	CHIP_inclusive	0.7615	0.9273	5.91e-11
5:1285917:G:A	0.98	OPCS_K636__BIN_TOPMED_EUR	UKB	CHIP_inclusive	0.7615	1.273	4.88e-09
5:1288432:T:C	1	2257_Hearing_difficulty_problems_background_noise_0_No_AnyInst__BIN_TOPMED_EUR	UKB	CHIP_inclusive	0.7615	0.8798	3.11e-35
6:109382480:G:C	1	Phe10_Z933__BIN_TOPMED_EUR	UKB	CHIP_inclusive	0.7615	0.8808	1.35e-34
6:109415805:C:A	0.98	100920_Type_milk_consumed_2107_goat_sheep_milk_AnyInst__BIN_TOPMED_EUR	UKB	CHIP_inclusive	0.7615	1.095	4.17e-10
6:43388113:A:G	1	Phe10_Y43__BIN_TOPMED_EUR	UKB	CHIP_inclusive	0.7615	0.9486	1.94e-08
8:129563195:T:C	0.99	Phe10_Z63__BIN_TOPMED_EUR	UKB	CHIP_inclusive	0.7615	1.06	5.81e-10
10:103908421:C:CTT	0.001	23120_Arm_fat_mass_right_0_arr_mean__RINT_TOPMED_EUR	UKB	CHIP_inclusive	0.7616	0.9143	8.69e-09
5:1267766:C:G	1	OPCS_F021__BIN_TOPMED_EUR	UKB	CHIP_inclusive	0.7616	1.336	2.02e-18
6:109382480:G:C	0.99	4293_PM_final_answer_2_Grey_cross_AnyInst__BIN_TOPMED_EUR	UKB	CHIP_inclusive	0.7616	0.8808	1.35e-34
6:109415805:C:A	0.98	40006_Type_of_Cancer_ICD10_C446__BIN_TOPMED_EUR	UKB	CHIP_inclusive	0.7616	1.095	4.17e-10
8:129563195:T:C	1	Phe10_C44__BIN_TOPMED_EUR	UKB	CHIP_inclusive	0.7616	1.06	5.81e-10
17:57386496:C:T	1	Phe10_O48__BIN_TOPMED_EUR	UKB	CHIP_inclusive	0.7617	0.8313	3.65e-16
17:7668434:T:G	1	943_Frequency_of_stair_climbing_in_last_4_weeks_5_More_than_20_times_a_day_AnyInst__BIN_TOPMED_EUR	UKB	CHIP_inclusive	0.7617	1.292	1.94e-09
17:7827723:C:G	1	Phe10_O46__BIN_TOPMED_EUR	UKB	CHIP_inclusive	0.7617	0.9342	1.64e-11
17:7827723:C:G	1	Phe10_O46__BIN_TOPMED_EUR	UKB	CHIP_inclusive	0.7617	0.9342	1.64e-11
3:160419960:A:T	1	20002_Illness_code_SR_1265_migraine_AnyInst__BIN_TOPMED_EUR	UKB	CHIP_inclusive	0.7617	1.125	7.09e-36
4:104884951:A:T	1	Phe10_M258__BIN_TOPMED_EUR	UKB	CHIP_inclusive	0.7617	1.212	9.72e-15
5:1203384:T:C	0.0011	90071_Wear_duration_during_11_00_11_59_0_arr_mean__RINT_TOPMED_EUR	UKB	CHIP_inclusive	0.7617	0.9417	1.31e-08
5:1267766:C:G	0.93	Phe10_Q61__BIN_TOPMED_EUR	UKB	CHIP_inclusive	0.7617	1.336	2.02e-18
5:1303752:CT:C	-0.003	20153_Forced_expiratory_volume_in_1_second_FEV1_predicted_0_arr_mean__RINT_TOPMED_EUR	UKB	CHIP_inclusive	0.7617	1.469	1.91e-11
5:1361187:G:C	0.99	20002_Illness_code_SR_1111_asthma_Phe10_J45_combined_AnyInst__BIN_TOPMED_EUR	UKB	CHIP_inclusive	0.7617	0.7941	3.21e-08
5:1372402:G:C	0.98	20002_Illness_code_SR_1293_bone_disorder_Phe10_M85_combined_AnyInst__BIN_TOPMED_EUR	UKB	CHIP_inclusive	0.7617	1.09	2.36e-16
12:26433896:A:G	1	20003_Treatment_or_Medication_Code_1141180212_escitalopram_AnyInst__BIN_TOPMED_EUR	UKB	CHIP_inclusive	0.7618	1.187	4.71e-22
17:57386496:C:T	0.98	Phe10_Z48__BIN_TOPMED_EUR	UKB	CHIP_inclusive	0.7618	0.8313	3.65e-16
2:159821048:C:T	0.99	Phe10_Z466__BIN_TOPMED_EUR	UKB	CHIP_inclusive	0.7618	1.07	6.25e-13
22:50532618:T:C	0.99	Phe10_R04__BIN_TOPMED_EUR	UKB	CHIP_inclusive	0.7618	0.9473	2.68e-08
3:150287063:C:G	1	20110_Illnesses_of_mother_4_Bowel_cancer_AnyInst__BIN_TOPMED_EUR	UKB	CHIP_inclusive	0.7618	0.9235	5.69e-10
5:1249701:C:T	1	6141_How_are_people_in_household_related_to_participant_1_Husband_wife_or_partner_AnyInst__BIN_TOPMED_EUR	UKB	CHIP_inclusive	0.7618	1.27	3.2e-10
5:1288432:T:C	0.99	Phe10_C509__BIN_TOPMED_EUR	UKB	CHIP_inclusive	0.7618	0.8798	3.11e-35
14:100712378:C:G	1	Phe10_I209__BIN_TOPMED_EUR	UKB	CHIP_inclusive	0.7619	0.9227	5.54e-09
3:160419960:A:T	1	OPCS_Y069__BIN_TOPMED_EUR	UKB	CHIP_inclusive	0.7619	1.125	7.09e-36
3:160440785:C:T	-0.0011	1458_Cereal_intake_0_arr_mean__RINT_TOPMED_EUR	UKB	CHIP_inclusive	0.7619	0.9009	5.73e-09
5:1253629:G:A	1	Phe10_D25__BIN_TOPMED_EUR	UKB	CHIP_inclusive	0.7619	0.9148	4.94e-13
5:1303752:CT:C	1	Phe10_C77__BIN_TOPMED_EUR	UKB	CHIP_inclusive	0.7619	1.469	1.91e-11
5:1361187:G:C	-0.0025	23124_Arm_fat_mass_left_0_arr_mean__RINT_TOPMED_EUR	UKB	CHIP_inclusive	0.7619	0.7941	3.21e-08
6:109382480:G:C	1	20107_Illnesses_of_father_9_Diabetes_AnyInst__BIN_TOPMED_EUR	UKB	CHIP_inclusive	0.7619	0.8808	1.35e-34
22:50532618:T:C	-0.0012	5992_ECG_phase_duration_0_arr_mean__RINT_TOPMED_EUR	UKB	CHIP_inclusive	0.762	0.9473	2.68e-08
3:128484651:AT:A	1	20111_Illnesses_of_siblings_neg_27_None_of_the_above_group_2_AnyInst__BIN_TOPMED_EUR	UKB	CHIP_inclusive	0.762	1.057	1.17e-08
5:1253629:G:A	1	20111_Illnesses_of_siblings_1_Heart_disease_AnyInst__BIN_TOPMED_EUR	UKB	CHIP_inclusive	0.762	0.9148	4.94e-13
5:1285917:G:A	1.1	20003_Treatment_or_Medication_Code_1140871112_vitamin_e_product_AnyInst__BIN_TOPMED_EUR	UKB	CHIP_inclusive	0.762	1.273	4.88e-09
12:26433896:A:G	0.98	Phe10_G20__BIN_TOPMED_EUR	UKB	CHIP_inclusive	0.7621	1.187	4.71e-22
14:100712378:C:G	1	Phe10_I48__BIN_TOPMED_EUR	UKB	CHIP_inclusive	0.7621	0.9227	5.54e-09
17:7668434:T:G	1	OPCS_W365__BIN_TOPMED_EUR	UKB	CHIP_inclusive	0.7621	1.292	1.94e-09
3:101435231:TA:T	1	20003_Treatment_or_Medication_Code_1140884516_thyroxine_product_AnyInst__BIN_TOPMED_EUR	UKB	CHIP_inclusive	0.7621	0.9336	1.1e-12
3:150287063:C:G	-0.001	20129_Number_of_columns_displayed_in_round_0_arr_mean__RINT_TOPMED_EUR	UKB	CHIP_inclusive	0.7621	0.9235	5.69e-10
3:150287063:C:G	-0.001	20130_Number_of_rows_displayed_in_round_0_arr_mean__RINT_TOPMED_EUR	UKB	CHIP_inclusive	0.7621	0.9235	5.69e-10
3:160440785:C:T	1	3088_Contra_indications_for_spirometry_1_Yes_AnyInst__BIN_TOPMED_EUR	UKB	CHIP_inclusive	0.7621	0.9009	5.73e-09
5:1249701:C:T	1	Phe10_I509__BIN_TOPMED_EUR	UKB	CHIP_inclusive	0.7621	1.27	3.2e-10
5:1253629:G:A	0.0028	OD_Contour_2_to_3_Region_S6_Mean__RINT_TOPMED_EUR	UKB	CHIP_inclusive	0.7621	0.9148	4.94e-13
5:1303752:CT:C	0.91	20002_Illness_code_SR_1126_spontaneous_pneumothorax_recurrent_pneumothorax_AnyInst__BIN_TOPMED_EUR	UKB	CHIP_inclusive	0.7621	1.469	1.91e-11
5:1372402:G:C	0.99	20002_Illness_code_SR_1405_other_renal_kidney_problem_AnyInst__BIN_TOPMED_EUR	UKB	CHIP_inclusive	0.7621	1.09	2.36e-16
6:109449666:G:A	1	6160_Leisure_social_activities_1_Sports_club_or_gym_AnyInst__BIN_TOPMED_EUR	UKB	CHIP_inclusive	0.7621	1.118	3.14e-09
6:43388113:A:G	0.99	Phe10_H409__BIN_TOPMED_EUR	UKB	CHIP_inclusive	0.7621	0.9486	1.94e-08
7:44864065:A:G	0.98	Phe10_N951__BIN_TOPMED_EUR	UKB	CHIP_inclusive	0.7621	1.074	3.86e-14
17:57386496:C:T	1	20003_Treatment_or_Medication_Code_1140882236_seroxat_20mg_tablet_AnyInst__BIN_TOPMED_EUR	UKB	CHIP_inclusive	0.7622	0.8313	3.65e-16
18:44571296:C:T	0.98	20002_Illness_code_SR_1293_bone_disorder_Phe10_M85_combined_AnyInst__BIN_TOPMED_EUR	UKB	CHIP_inclusive	0.7622	0.921	3.54e-14
3:160106004:C:T	1	OPCS_D151__BIN_TOPMED_EUR	UKB	CHIP_inclusive	0.7622	1.107	5.43e-12
5:1253629:G:A	1	20107_Illnesses_of_father_1_Heart_disease_AnyInst__BIN_TOPMED_EUR	UKB	CHIP_inclusive	0.7622	0.9148	4.94e-13
5:1280362:G:A	0.99	Phe10_H02__BIN_TOPMED_EUR	UKB	CHIP_inclusive	0.7622	1.179	2.78e-32
5:1288432:T:C	1	OPCS_T862__BIN_TOPMED_EUR	UKB	CHIP_inclusive	0.7622	0.8798	3.11e-35
5:1303752:CT:C	0.94	OPCS_Y803__BIN_TOPMED_EUR	UKB	CHIP_inclusive	0.7622	1.469	1.91e-11
3:128484651:AT:A	1	Phe10_T393__BIN_TOPMED_EUR	UKB	CHIP_inclusive	0.7623	1.057	1.17e-08
3:128484651:AT:A	1	Phe10_T40__BIN_TOPMED_EUR	UKB	CHIP_inclusive	0.7623	1.057	1.17e-08
3:150287063:C:G	1	OPCS_J749__BIN_TOPMED_EUR	UKB	CHIP_inclusive	0.7623	0.9235	5.69e-10
3:160419960:A:T	0.0022	95_Pulse_rate_during_blood_pressure_measurement_0_arr_mean__RINT_TOPMED_EUR	UKB	CHIP_inclusive	0.7623	1.125	7.09e-36
5:1249701:C:T	-0.0085	OD_Contour_1_to_2_Region_N3_Mean__RINT_TOPMED_EUR	UKB	CHIP_inclusive	0.7623	1.27	3.2e-10
5:1278469:C:T	0.99	Phe10_J449__BIN_TOPMED_EUR	UKB	CHIP_inclusive	0.7623	0.8827	2.41e-16
5:1361187:G:C	0.92	Phe10_J960__BIN_TOPMED_EUR	UKB	CHIP_inclusive	0.7623	0.7941	3.21e-08
22:50532618:T:C	0.0025	PDFF_comb_deconf_extra__RINT_TOPMED_EUR	UKB	CHIP_inclusive	0.7624	0.9473	2.68e-08
5:1228120:CT:C	1	20003_Treatment_or_Medication_Code_1140861998_ventolin_100micrograms_inhaler_AnyInst__BIN_TOPMED_EUR	UKB	CHIP_inclusive	0.7624	1.059	3.73e-09
5:1288432:T:C	-0.0012	90082_Wear_duration_during_22_00_22_59_0_arr_mean__RINT_TOPMED_EUR	UKB	CHIP_inclusive	0.7624	0.8798	3.11e-35
5:1303752:CT:C	0.93	Phe10_K86__BIN_TOPMED_EUR	UKB	CHIP_inclusive	0.7624	1.469	1.91e-11
5:1372402:G:C	0.98	Phe10_N289__BIN_TOPMED_EUR	UKB	CHIP_inclusive	0.7624	1.09	2.36e-16
10:103908421:C:CTT	1	Phe10_Z978__BIN_TOPMED_EUR	UKB	CHIP_inclusive	0.7625	0.9143	8.69e-09
14:100712378:C:G	0.0013	20131_Number_of_correct_matches_in_round_0_arr_mean__RINT_TOPMED_EUR	UKB	CHIP_inclusive	0.7625	0.9227	5.54e-09
2:159821048:C:T	0.99	Phe10_I12__BIN_TOPMED_EUR	UKB	CHIP_inclusive	0.7625	1.07	6.25e-13
3:160440785:C:T	1	924_Usual_walking_pace_1_Slow_pace_AnyInst__BIN_TOPMED_EUR	UKB	CHIP_inclusive	0.7625	0.9009	5.73e-09
4:104884951:A:T	1	Phe10_K90__BIN_TOPMED_EUR	UKB	CHIP_inclusive	0.7625	1.212	9.72e-15
5:1288432:T:C	-0.00056	20151_Forced_vital_capacity_FVC_Best_measure_0_arr_mean__RINT_TOPMED_EUR	UKB	CHIP_inclusive	0.7625	0.8798	3.11e-35
5:1361187:G:C	0.93	OPCS_Q559__BIN_TOPMED_EUR	UKB	CHIP_inclusive	0.7625	0.7941	3.21e-08
2:159821048:C:T	0.99	6148_Eye_problems_disorders_2_Glaucoma_AnyInst__BIN_TOPMED_EUR	UKB	CHIP_inclusive	0.7626	1.07	6.25e-13
2:159834145:G:A	0.94	OPCS_Z831__BIN_TOPMED_EUR	UKB	CHIP_inclusive	0.7626	0.8333	1.21e-08
3:128484651:AT:A	0.99	20003_Treatment_or_Medication_Code_1140884516_thyroxine_product_AnyInst__BIN_TOPMED_EUR	UKB	CHIP_inclusive	0.7626	1.057	1.17e-08
5:1203384:T:C	1	2247_Hearing_difficulty_problems_1_Yes_AnyInst__BIN_TOPMED_EUR	UKB	CHIP_inclusive	0.7626	0.9417	1.31e-08
5:1278469:C:T	0.99	20002_Illness_code_SR_1311_spine_arthritis_spondylitis_Phe10_M48_combined_AnyInst__BIN_TOPMED_EUR	UKB	CHIP_inclusive	0.7626	0.8827	2.41e-16
6:43388113:A:G	0.00059	20074_Home_location_at_assessment_east_co_ordinate_rounded_0_arr_mean__RINT_TOPMED_EUR	UKB	CHIP_inclusive	0.7626	0.9486	1.94e-08
14:100712378:C:G	1	Phe10_Z09__BIN_TOPMED_EUR	UKB	CHIP_inclusive	0.7627	0.9227	5.54e-09
17:57386496:C:T	0.96	Phe10_I85__BIN_TOPMED_EUR	UKB	CHIP_inclusive	0.7627	0.8313	3.65e-16
17:57386496:C:T	1	Phe10_K60__BIN_TOPMED_EUR	UKB	CHIP_inclusive	0.7627	0.8313	3.65e-16
2:159834145:G:A	1	2010_Suffer_from_nerves_1_Yes_AnyInst__BIN_TOPMED_EUR	UKB	CHIP_inclusive	0.7627	0.8333	1.21e-08
22:50532618:T:C	0.0007	30740_Glucose_0_arr_mean__RINT_TOPMED_EUR	UKB	CHIP_inclusive	0.7627	0.9473	2.68e-08
3:160106004:C:T	1	Phe10_Z458__BIN_TOPMED_EUR	UKB	CHIP_inclusive	0.7627	1.107	5.43e-12
5:1278469:C:T	1	1727_Ease_of_skin_tanning_2_Get_moderately_tanned_AnyInst__BIN_TOPMED_EUR	UKB	CHIP_inclusive	0.7627	0.8827	2.41e-16
5:1361187:G:C	0.95	OPCS_M131__BIN_TOPMED_EUR	UKB	CHIP_inclusive	0.7627	0.7941	3.21e-08
5:1361187:G:C	0.99	Phe10_J459__BIN_TOPMED_EUR	UKB	CHIP_inclusive	0.7627	0.7941	3.21e-08
6:43388113:A:G	1	Phe10_T810__BIN_TOPMED_EUR	UKB	CHIP_inclusive	0.7627	0.9486	1.94e-08
1:226374920:A:C	1	OPCS_S151__BIN_TOPMED_EUR	UKB	CHIP_inclusive	0.7628	1.114	2.61e-16
10:103908421:C:CTT	-0.00087	30030_Haematocrit_percentage_0_arr_mean__RINT_TOPMED_EUR	UKB	CHIP_inclusive	0.7628	0.9143	8.69e-09
3:160440785:C:T	0.98	670_Type_of_accommodation_lived_in_4_Sheltered_accommodation_AnyInst__BIN_TOPMED_EUR	UKB	CHIP_inclusive	0.7628	0.9009	5.73e-09
5:1280362:G:A	1	Phe10_N99__BIN_TOPMED_EUR	UKB	CHIP_inclusive	0.7628	1.179	2.78e-32
6:43388113:A:G	0.98	20003_Treatment_or_Medication_Code_1141146606_calcium_carbonate_cholecalciferol_1_25g_200iu_tablet_AnyInst__BIN_TOPMED_EUR	UKB	CHIP_inclusive	0.7628	0.9486	1.94e-08
6:43388113:A:G	0.99	680_Own_or_rent_accommodation_lived_in_6_Live_in_accommodation_rent_free_AnyInst__BIN_TOPMED_EUR	UKB	CHIP_inclusive	0.7628	0.9486	1.94e-08
11:108043157:T:C	0.98	Phe10_O48__BIN_TOPMED_EUR	UKB	CHIP_inclusive	0.7629	0.9216	1.03e-08
11:108217120:G:T	0.99	20002_Illness_code_SR_1634_fracture_forearm_wrist_Phe10_S52_combined_AnyInst__BIN_TOPMED_EUR	UKB	CHIP_inclusive	0.7629	1.119	1.89e-32
20:31671342:A:G	1	3088_Contra_indications_for_spirometry_1_Yes_AnyInst__BIN_TOPMED_EUR	UKB	CHIP_inclusive	0.7629	0.9273	5.91e-11
3:160440785:C:T	1	Phe10_H353__BIN_TOPMED_EUR	UKB	CHIP_inclusive	0.7629	0.9009	5.73e-09
3:160558751:CT:C	1.1	OPCS_Z866__BIN_TOPMED_EUR	UKB	CHIP_inclusive	0.7629	1.487	1.56e-22
5:1249701:C:T	0.95	Phe10_C446__BIN_TOPMED_EUR	UKB	CHIP_inclusive	0.7629	1.27	3.2e-10
5:1249701:C:T	0.98	Phe10_M10__BIN_TOPMED_EUR	UKB	CHIP_inclusive	0.7629	1.27	3.2e-10
5:1253629:G:A	1	1777_Part_of_a_multiple_birth_1_Yes_AnyInst__BIN_TOPMED_EUR	UKB	CHIP_inclusive	0.7629	0.9148	4.94e-13
5:1253629:G:A	1	Phe10_E83__BIN_TOPMED_EUR	UKB	CHIP_inclusive	0.7629	0.9148	4.94e-13
5:1288432:T:C	1	1339_Non_oily_fish_intake_2_Once_a_week_AnyInst__BIN_TOPMED_EUR	UKB	CHIP_inclusive	0.7629	0.8798	3.11e-35
5:1288432:T:C	1	2936_Likelihood_of_resuming_smoking_3_No_probably_not_AnyInst__BIN_TOPMED_EUR	UKB	CHIP_inclusive	0.7629	0.8798	3.11e-35
5:1300195:G:T	1	Phe10_Z466__BIN_TOPMED_EUR	UKB	CHIP_inclusive	0.7629	0.8934	9.24e-23
5:1372402:G:C	0.99	5779_FI11_antonym_2_Anxious_AnyInst__BIN_TOPMED_EUR	UKB	CHIP_inclusive	0.7629	1.09	2.36e-16
17:7668434:T:G	0.94	Phe10_K70__BIN_TOPMED_EUR	UKB	CHIP_inclusive	0.763	1.292	1.94e-09
20:31671342:A:G	0.99	Phe10_W100__BIN_TOPMED_EUR	UKB	CHIP_inclusive	0.763	0.9273	5.91e-11
5:1361187:G:C	0.99	RGC_TAG_Obesity__BIN_TOPMED_EUR	UKB	CHIP_inclusive	0.763	0.7941	3.21e-08
6:109321472:G:A	0.99	OPCS_W085__BIN_TOPMED_EUR	UKB	CHIP_inclusive	0.763	0.8986	1.53e-29
6:109415805:C:A	0.97	OPCS_W784__BIN_TOPMED_EUR	UKB	CHIP_inclusive	0.763	1.095	4.17e-10
6:109415805:C:A	1	OPCS_X352__BIN_TOPMED_EUR	UKB	CHIP_inclusive	0.763	1.095	4.17e-10
1:226374920:A:C	0.99	20003_Treatment_or_Medication_Code_1140884600_metformin_AnyInst__BIN_TOPMED_EUR	UKB	CHIP_inclusive	0.7631	1.114	2.61e-16
2:159604967:C:T	1	20111_Illnesses_of_siblings_11_Parkinsons_disease_AnyInst__BIN_TOPMED_EUR	UKB	CHIP_inclusive	0.7631	0.947	1.02e-08
2:159821048:C:T	1	20110_Illnesses_of_mother_4_Bowel_cancer_AnyInst__BIN_TOPMED_EUR	UKB	CHIP_inclusive	0.7631	1.07	6.25e-13
3:160558751:CT:C	1	20088_Types_of_spreads_sauces_consumed_337_Guacamole_AnyInst__BIN_TOPMED_EUR	UKB	CHIP_inclusive	0.7631	1.487	1.56e-22
5:1097331:G:A	1	21000_Ethnic_background_1003_Any_other_white_background_AnyInst__BIN_TOPMED_EUR	UKB	CHIP_inclusive	0.7631	0.9382	2.51e-11
5:1285917:G:A	1	6160_Leisure_social_activities_1_Sports_club_or_gym_AnyInst__BIN_TOPMED_EUR	UKB	CHIP_inclusive	0.7631	1.273	4.88e-09
5:1372402:G:C	1	Phe10_N179__BIN_TOPMED_EUR	UKB	CHIP_inclusive	0.7631	1.09	2.36e-16
6:109449666:G:A	1	20003_Treatment_or_Medication_Code_1140868226_aspirin_AnyInst__BIN_TOPMED_EUR	UKB	CHIP_inclusive	0.7631	1.118	3.14e-09
8:129563195:T:C	-0.002	4418_Average_monthly_champagne_plus_white_wine_intake_0_arr_mean__RINT_TOPMED_EUR	UKB	CHIP_inclusive	0.7631	1.06	5.81e-10
12:26433896:A:G	1	Phe10_Z904__BIN_TOPMED_EUR	UKB	CHIP_inclusive	0.7632	1.187	4.71e-22
5:1249701:C:T	0.0088	RGC_SphericalEquivalent_0_right_started_wearing_glasses_contacts_after_40__RINT_TOPMED_EUR	UKB	CHIP_inclusive	0.7632	1.27	3.2e-10
5:1278469:C:T	-0.00088	22704_Home_location_north_co_ordinate_rounded_0_arr_mean__RINT_TOPMED_EUR	UKB	CHIP_inclusive	0.7632	0.8827	2.41e-16
1:226374920:A:C	1	30806_Oestradiol_reportability_4_Not_reportable_at_assay_too_low_AnyInst__BIN_TOPMED_EUR	UKB	CHIP_inclusive	0.7633	1.114	2.61e-16
2:159821048:C:T	1	Phe10_Z950__BIN_TOPMED_EUR	UKB	CHIP_inclusive	0.7633	1.07	6.25e-13
3:128484651:AT:A	0.98	20003_Treatment_or_Medication_Code_1140865580_asacol_400mg_e_c_tablet_AnyInst__BIN_TOPMED_EUR	UKB	CHIP_inclusive	0.7633	1.057	1.17e-08
5:1203384:T:C	1	OPCS_K603__BIN_TOPMED_EUR	UKB	CHIP_inclusive	0.7633	0.9417	1.31e-08
5:1300195:G:T	1	1747_Hair_colour_natural_before_greying_2_Red_AnyInst__BIN_TOPMED_EUR	UKB	CHIP_inclusive	0.7633	0.8934	9.24e-23
11:108043157:T:C	1	RGC_ALD_Composite_CC__BIN_TOPMED_EUR	UKB	CHIP_inclusive	0.7634	0.9216	1.03e-08
17:57386496:C:T	0.96	OPCS_T851__BIN_TOPMED_EUR	UKB	CHIP_inclusive	0.7634	0.8313	3.65e-16
5:1300195:G:T	-0.0015	90139_Fraction_acceleration_400_milli_gravities_0_arr_mean__RINT_TOPMED_EUR	UKB	CHIP_inclusive	0.7634	0.8934	9.24e-23
18:44571296:C:T	0.0014	90141_Fraction_acceleration_450_milli_gravities_0_arr_mean__RINT_TOPMED_EUR	UKB	CHIP_inclusive	0.7635	0.921	3.54e-14
2:159604967:C:T	0.99	Phe10_S6260__BIN_TOPMED_EUR	UKB	CHIP_inclusive	0.7635	0.947	1.02e-08
3:160106004:C:T	1	Phe10_S619__BIN_TOPMED_EUR	UKB	CHIP_inclusive	0.7635	1.107	5.43e-12
5:1361187:G:C	0.0025	30770_IGF_1_0_arr_mean__RINT_TOPMED_EUR	UKB	CHIP_inclusive	0.7635	0.7941	3.21e-08
5:1361773:T:C	1	20514_Recent_lack_of_interest_or_pleasure_in_doing_things_3_More_than_half_the_days_AnyInst__BIN_TOPMED_EUR	UKB	CHIP_inclusive	0.7635	0.8904	9.58e-15
17:57386496:C:T	-0.0016	41149_Records_in_HES_inpatient_operations_dataset_0_arr_mean__RINT_TOPMED_EUR	UKB	CHIP_inclusive	0.7636	0.8313	3.65e-16
18:44571296:C:T	1	2492_Taking_other_prescription_medications_0_No_AnyInst__BIN_TOPMED_EUR	UKB	CHIP_inclusive	0.7636	0.921	3.54e-14
3:150287063:C:G	0.99	1777_Part_of_a_multiple_birth_0_No_AnyInst__BIN_TOPMED_EUR	UKB	CHIP_inclusive	0.7636	0.9235	5.69e-10
3:160106004:C:T	1	Phe10_A048__BIN_TOPMED_EUR	UKB	CHIP_inclusive	0.7636	1.107	5.43e-12
3:160419960:A:T	1	OPCS_Z481__BIN_TOPMED_EUR	UKB	CHIP_inclusive	0.7636	1.125	7.09e-36
5:1203384:T:C	0.00076	24008_Particulate_matter_air_pollution_2_5_10um_2010_0_arr_mean__RINT_TOPMED_EUR	UKB	CHIP_inclusive	0.7636	0.9417	1.31e-08
5:1228125:T:C	0.98	Phe10_Z092__BIN_TOPMED_EUR	UKB	CHIP_inclusive	0.7636	1.105	7.75e-10
5:1267766:C:G	1	OPCS_Y532__BIN_TOPMED_EUR	UKB	CHIP_inclusive	0.7636	1.336	2.02e-18
6:31261502:G:A	1	Phe10_N179__BIN_TOPMED_EUR	UKB	CHIP_inclusive	0.7636	1.056	6.66e-09
21:34972056:C:T	1	OPCS_X332__BIN_TOPMED_EUR	UKB	CHIP_inclusive	0.7637	1.064	1.99e-10
5:1203384:T:C	1	1727_Ease_of_skin_tanning_1_Get_very_tanned_AnyInst__BIN_TOPMED_EUR	UKB	CHIP_inclusive	0.7637	0.9417	1.31e-08
5:1253629:G:A	1	Phe10_I248__BIN_TOPMED_EUR	UKB	CHIP_inclusive	0.7637	0.9148	4.94e-13
5:1300195:G:T	0.99	20001_Cancer_self_reported_1044_prostate_cancer_AnyInst__BIN_TOPMED_EUR	UKB	CHIP_inclusive	0.7637	0.8934	9.24e-23
5:1361773:T:C	1	1697_Comparative_height_size_at_age_10_2_Taller_AnyInst__BIN_TOPMED_EUR	UKB	CHIP_inclusive	0.7637	0.8904	9.58e-15
6:109449666:G:A	0.99	OPCS_W903__BIN_TOPMED_EUR	UKB	CHIP_inclusive	0.7637	1.118	3.14e-09
6:109499851:C:T	0.0019	26410_Index_of_Multiple_Deprivation_England_0_arr_mean__RINT_TOPMED_EUR	UKB	CHIP_inclusive	0.7637	0.8474	4.85e-10
14:100712378:C:G	1	OPCS_Q074__BIN_TOPMED_EUR	UKB	CHIP_inclusive	0.7638	0.9227	5.54e-09
2:159604967:C:T	1	Phe10_L98__BIN_TOPMED_EUR	UKB	CHIP_inclusive	0.7638	0.947	1.02e-08
5:1253629:G:A	1	Phe10_K914__BIN_TOPMED_EUR	UKB	CHIP_inclusive	0.7638	0.9148	4.94e-13
5:1296643:T:C	1	20090_Type_of_fat_oil_used_in_cooking_370_Unknown_olive_spread_AnyInst__BIN_TOPMED_EUR	UKB	CHIP_inclusive	0.7638	1.239	6.94e-14
6:109415805:C:A	1	Phe10_D126__BIN_TOPMED_EUR	UKB	CHIP_inclusive	0.7638	1.095	4.17e-10
11:108444879:C:T	0.98	Phe10_C18__BIN_TOPMED_EUR	UKB	CHIP_inclusive	0.7639	1.227	4.89e-13
3:128484651:AT:A	1	OPCS_X721__BIN_TOPMED_EUR	UKB	CHIP_inclusive	0.7639	1.057	1.17e-08
5:1296643:T:C	0.99	20107_Illnesses_of_father_9_Diabetes_AnyInst__BIN_TOPMED_EUR	UKB	CHIP_inclusive	0.7639	1.239	6.94e-14
5:1300195:G:T	0.00053	47_Hand_grip_strength_right_0_arr_mean__RINT_TOPMED_EUR	UKB	CHIP_inclusive	0.7639	0.8934	9.24e-23
5:1361773:T:C	0.98	30636_Apolipoprotein_A_reportability_1_Reportable_at_assay_and_after_aliquot_correction_if_attempted_AnyInst__BIN_TOPMED_EUR	UKB	CHIP_inclusive	0.7639	0.8904	9.58e-15
5:1372402:G:C	1	20414_Frequency_of_drinking_alcohol_4_4_or_more_times_a_week_AnyInst__BIN_TOPMED_EUR	UKB	CHIP_inclusive	0.7639	1.09	2.36e-16
10:103908421:C:CTT	0.97	Phe10_C180__BIN_TOPMED_EUR	UKB	CHIP_inclusive	0.764	0.9143	8.69e-09
14:100712378:C:G	1	Phe10_M480__BIN_TOPMED_EUR	UKB	CHIP_inclusive	0.764	0.9227	5.54e-09
18:44571296:C:T	0.99	Phe10_E113__BIN_TOPMED_EUR	UKB	CHIP_inclusive	0.764	0.921	3.54e-14
2:159925824:T:C	1	1697_Comparative_height_size_at_age_10_3_About_average_AnyInst__BIN_TOPMED_EUR	UKB	CHIP_inclusive	0.764	0.9285	3.21e-11
5:1203384:T:C	1	OPCS_J183__BIN_TOPMED_EUR	UKB	CHIP_inclusive	0.764	0.9417	1.31e-08
5:1278469:C:T	0.99	Phe10_A41__BIN_TOPMED_EUR	UKB	CHIP_inclusive	0.764	0.8827	2.41e-16
5:1300195:G:T	1	20110_Illnesses_of_mother_10_Alzheimers_disease_dementia_AnyInst__BIN_TOPMED_EUR	UKB	CHIP_inclusive	0.764	0.8934	9.24e-23
6:109499851:C:T	1	Phe10_S525__BIN_TOPMED_EUR	UKB	CHIP_inclusive	0.764	0.8474	4.85e-10
1:226374920:A:C	1	1697_Comparative_height_size_at_age_10_1_Shorter_AnyInst__BIN_TOPMED_EUR	UKB	CHIP_inclusive	0.7641	1.114	2.61e-16
17:57386496:C:T	-0.0053	RGC_CornealAstigmatism_0_6mm_right_started_wearing_glasses_contacts_after_40__RINT_TOPMED_EUR	UKB	CHIP_inclusive	0.7641	0.8313	3.65e-16
18:44571296:C:T	1	2316_Wheeze_or_whistling_in_the_chest_in_last_year_0_No_AnyInst__BIN_TOPMED_EUR	UKB	CHIP_inclusive	0.7641	0.921	3.54e-14
5:1285859:C:A	-0.00065	400_Time_to_complete_round_0_arr_mean__RINT_TOPMED_EUR	UKB	CHIP_inclusive	0.7641	1.282	1.55e-140
5:1300195:G:T	0.98	20003_Treatment_or_Medication_Code_1140870856_calcichew_1_25g_chewable_tablet_AnyInst__BIN_TOPMED_EUR	UKB	CHIP_inclusive	0.7641	0.8934	9.24e-23
11:108444879:C:T	0.0031	90077_Wear_duration_during_17_00_17_59_0_arr_mean__RINT_TOPMED_EUR	UKB	CHIP_inclusive	0.7642	1.227	4.89e-13
14:100712378:C:G	0.0028	OS_Contour_2_to_3_Region_T6_Mean__RINT_TOPMED_EUR	UKB	CHIP_inclusive	0.7642	0.9227	5.54e-09
5:1312214:C:T	0.00068	23107_Impedance_of_leg_right_0_arr_mean__RINT_TOPMED_EUR	UKB	CHIP_inclusive	0.7642	0.8662	7.28e-34
6:109415805:C:A	1	2395_Hair_balding_pattern_3_Pattern_3_AnyInst__BIN_TOPMED_EUR	UKB	CHIP_inclusive	0.7642	1.095	4.17e-10
6:109415805:C:A	1	OPCS_W248__BIN_TOPMED_EUR	UKB	CHIP_inclusive	0.7642	1.095	4.17e-10
1:226374920:A:C	0.99	Phe10_K11__BIN_TOPMED_EUR	UKB	CHIP_inclusive	0.7643	1.114	2.61e-16
11:108444879:C:T	0.97	Phe10_R042__BIN_TOPMED_EUR	UKB	CHIP_inclusive	0.7643	1.227	4.89e-13
2:159821048:C:T	1	1835_Mother_still_alive_0_No_AnyInst__BIN_TOPMED_EUR	UKB	CHIP_inclusive	0.7643	1.07	6.25e-13
2:159821048:C:T	0.99	20002_Illness_code_SR_1277_glaucoma_Phe10_H40_combined_AnyInst__BIN_TOPMED_EUR	UKB	CHIP_inclusive	0.7643	1.07	6.25e-13
2:159834145:G:A	1	OPCS_S065__BIN_TOPMED_EUR	UKB	CHIP_inclusive	0.7643	0.8333	1.21e-08
3:160419960:A:T	0.00068	26410_Index_of_Multiple_Deprivation_England_0_arr_mean__RINT_TOPMED_EUR	UKB	CHIP_inclusive	0.7643	1.125	7.09e-36
3:160419960:A:T	1	30856_Testosterone_reportability_4_Not_reportable_at_assay_too_low_AnyInst__BIN_TOPMED_EUR	UKB	CHIP_inclusive	0.7643	1.125	7.09e-36
3:160558751:CT:C	0.93	21033_Frequency_of_hard_lumpy_stools_in_the_last_3_months_neg_504_Always_AnyInst__BIN_TOPMED_EUR	UKB	CHIP_inclusive	0.7643	1.487	1.56e-22
5:1203384:T:C	1	Phe10_Z867__BIN_TOPMED_EUR	UKB	CHIP_inclusive	0.7643	0.9417	1.31e-08
5:1296643:T:C	0.96	OPCS_T462__BIN_TOPMED_EUR	UKB	CHIP_inclusive	0.7643	1.239	6.94e-14
6:109382480:G:C	0.00057	30880_Urate_0_arr_mean__RINT_TOPMED_EUR	UKB	CHIP_inclusive	0.7643	0.8808	1.35e-34
6:31261502:G:A	1	OPCS_L873__BIN_TOPMED_EUR	UKB	CHIP_inclusive	0.7643	1.056	6.66e-09
10:103908421:C:CTT	1	Phe10_D131__BIN_TOPMED_EUR	UKB	CHIP_inclusive	0.7644	0.9143	8.69e-09
11:108217120:G:T	0.98	Phe10_H6690__BIN_TOPMED_EUR	UKB	CHIP_inclusive	0.7644	1.119	1.89e-32
12:26433896:A:G	0.99	2634_Duration_of_heavy_DIY_2_Between_15_and_30_minutes_AnyInst__BIN_TOPMED_EUR	UKB	CHIP_inclusive	0.7644	1.187	4.71e-22
18:44571296:C:T	0.98	Phe10_K640__BIN_TOPMED_EUR	UKB	CHIP_inclusive	0.7644	0.921	3.54e-14
3:101435231:TA:T	1	924_Usual_walking_pace_1_Slow_pace_AnyInst__BIN_TOPMED_EUR	UKB	CHIP_inclusive	0.7644	0.9336	1.1e-12
4:104884951:A:T	1	5779_FI11_antonym_2_Anxious_AnyInst__BIN_TOPMED_EUR	UKB	CHIP_inclusive	0.7644	1.212	9.72e-15
5:1097331:G:A	1	Phe10_Z458__BIN_TOPMED_EUR	UKB	CHIP_inclusive	0.7644	0.9382	2.51e-11
5:1203384:T:C	0.0011	4239_Number_of_times_clear_was_pressed_left_0_arr_mean__RINT_TOPMED_EUR	UKB	CHIP_inclusive	0.7644	0.9417	1.31e-08
5:1280362:G:A	1	Phe10_I82__BIN_TOPMED_EUR	UKB	CHIP_inclusive	0.7644	1.179	2.78e-32
5:1366259:G:A	0.99	Phe10_H26__BIN_TOPMED_EUR	UKB	CHIP_inclusive	0.7644	1.215	1.07e-10
5:1372402:G:C	1	Phe10_R93__BIN_TOPMED_EUR	UKB	CHIP_inclusive	0.7644	1.09	2.36e-16
6:109321472:G:A	1	Phe10_B95__BIN_TOPMED_EUR	UKB	CHIP_inclusive	0.7644	0.8986	1.53e-29
6:109321472:G:A	1	Phe10_W019__BIN_TOPMED_EUR	UKB	CHIP_inclusive	0.7644	0.8986	1.53e-29
6:43388113:A:G	0.98	Phe10_W25__BIN_TOPMED_EUR	UKB	CHIP_inclusive	0.7644	0.9486	1.94e-08
1:226374920:A:C	0.98	OPCS_C434__BIN_TOPMED_EUR	UKB	CHIP_inclusive	0.7645	1.114	2.61e-16
10:103908421:C:CTT	1	Phe10_N18__BIN_TOPMED_EUR	UKB	CHIP_inclusive	0.7645	0.9143	8.69e-09
12:26433896:A:G	0.98	20003_Treatment_or_Medication_Code_1140860834_glyceryl_trinitrate_AnyInst__BIN_TOPMED_EUR	UKB	CHIP_inclusive	0.7645	1.187	4.71e-22
12:26433896:A:G	1	OPCS_Z498__BIN_TOPMED_EUR	UKB	CHIP_inclusive	0.7645	1.187	4.71e-22
17:7668434:T:G	0.97	Phe10_Z926__BIN_TOPMED_EUR	UKB	CHIP_inclusive	0.7645	1.292	1.94e-09
17:7827723:C:G	1	Phe10_N18__BIN_TOPMED_EUR	UKB	CHIP_inclusive	0.7645	0.9342	1.64e-11
17:7827723:C:G	1	Phe10_N18__BIN_TOPMED_EUR	UKB	CHIP_inclusive	0.7645	0.9342	1.64e-11
17:7827723:C:G	1	Phe10_N18__BIN_TOPMED_EUR	UKB	CHIP_inclusive	0.7645	0.9342	1.64e-11
18:44571296:C:T	1	OPCS_C901__BIN_TOPMED_EUR	UKB	CHIP_inclusive	0.7645	0.921	3.54e-14
2:159834145:G:A	0.0063	OD_Contour_0_to_1_Region_T3_Mean__RINT_TOPMED_EUR	UKB	CHIP_inclusive	0.7645	0.8333	1.21e-08
2:159925824:T:C	1	Phe10_D04__BIN_TOPMED_EUR	UKB	CHIP_inclusive	0.7645	0.9285	3.21e-11
3:160440785:C:T	1	1011_Frequency_of_light_DIY_in_last_4_weeks_6_Every_day_AnyInst__BIN_TOPMED_EUR	UKB	CHIP_inclusive	0.7645	0.9009	5.73e-09
3:160440785:C:T	0.98	RGC_ALD_Composite_CC__BIN_TOPMED_EUR	UKB	CHIP_inclusive	0.7645	0.9009	5.73e-09
3:160558751:CT:C	0.99	728_Number_of_vehicles_in_household_1_None_AnyInst__BIN_TOPMED_EUR	UKB	CHIP_inclusive	0.7645	1.487	1.56e-22
5:1203384:T:C	0.98	Phe10_I420__BIN_TOPMED_EUR	UKB	CHIP_inclusive	0.7645	0.9417	1.31e-08
5:1280362:G:A	0.99	Phe10_E86__BIN_TOPMED_EUR	UKB	CHIP_inclusive	0.7645	1.179	2.78e-32
5:1312214:C:T	-0.0013	90082_Wear_duration_during_22_00_22_59_0_arr_mean__RINT_TOPMED_EUR	UKB	CHIP_inclusive	0.7645	0.8662	7.28e-34
6:109499851:C:T	1	Phe10_M706__BIN_TOPMED_EUR	UKB	CHIP_inclusive	0.7645	0.8474	4.85e-10
6:31261502:G:A	0.99	Phe10_H532__BIN_TOPMED_EUR	UKB	CHIP_inclusive	0.7645	1.056	6.66e-09
21:34972056:C:T	1	20107_Illnesses_of_father_9_Diabetes_AnyInst__BIN_TOPMED_EUR	UKB	CHIP_inclusive	0.7646	1.064	1.99e-10
3:128484651:AT:A	0.99	Phe10_L088__BIN_TOPMED_EUR	UKB	CHIP_inclusive	0.7646	1.057	1.17e-08
3:160558751:CT:C	1	20116_Smoking_status_0_Never_AnyInst__BIN_TOPMED_EUR	UKB	CHIP_inclusive	0.7646	1.487	1.56e-22
5:1203384:T:C	1	Phe10_H409__BIN_TOPMED_EUR	UKB	CHIP_inclusive	0.7646	0.9417	1.31e-08
5:1249701:C:T	0.99	20110_Illnesses_of_mother_1_Heart_disease_AnyInst__BIN_TOPMED_EUR	UKB	CHIP_inclusive	0.7646	1.27	3.2e-10
5:1278469:C:T	1	RGC_Fractures__BIN_TOPMED_EUR	UKB	CHIP_inclusive	0.7646	0.8827	2.41e-16
6:109321472:G:A	1	OPCS_B282__BIN_TOPMED_EUR	UKB	CHIP_inclusive	0.7646	0.8986	1.53e-29
6:109382480:G:C	0.99	20002_Illness_code_SR_1537_joint_pain_AnyInst__BIN_TOPMED_EUR	UKB	CHIP_inclusive	0.7646	0.8808	1.35e-34
6:109415805:C:A	0.98	21037_Number_of_days_out_of_10_with_abdominal_pain_8_8_days_with_pain_AnyInst__BIN_TOPMED_EUR	UKB	CHIP_inclusive	0.7646	1.095	4.17e-10
1:226374920:A:C	0.0025	OS_Contour_0_to_1_Region_I3_Mean__RINT_TOPMED_EUR	UKB	CHIP_inclusive	0.7647	1.114	2.61e-16
11:108043157:T:C	1	Phe10_E780__BIN_TOPMED_EUR	UKB	CHIP_inclusive	0.7647	0.9216	1.03e-08
11:108043157:T:C	1	Phe10_Z47__BIN_TOPMED_EUR	UKB	CHIP_inclusive	0.7647	0.9216	1.03e-08
11:108444879:C:T	0.95	Phe10_N289__BIN_TOPMED_EUR	UKB	CHIP_inclusive	0.7647	1.227	4.89e-13
14:100712378:C:G	0.98	20090_Type_of_fat_oil_used_in_cooking_370_Unknown_olive_spread_AnyInst__BIN_TOPMED_EUR	UKB	CHIP_inclusive	0.7647	0.9227	5.54e-09
14:100712378:C:G	0.0013	42039_GP_prescription_records_0_arr_mean__RINT_TOPMED_EUR	UKB	CHIP_inclusive	0.7647	0.9227	5.54e-09
3:160106004:C:T	1	RGC_TAG_Severe_Obesity__BIN_TOPMED_EUR	UKB	CHIP_inclusive	0.7647	1.107	5.43e-12
3:160558751:CT:C	0.99	6142_Current_employment_status_3_Looking_after_home_and_or_family_AnyInst__BIN_TOPMED_EUR	UKB	CHIP_inclusive	0.7647	1.487	1.56e-22
5:1097331:G:A	0.99	20165_FI1_numeric_addition_test_4_16_AnyInst__BIN_TOPMED_EUR	UKB	CHIP_inclusive	0.7647	0.9382	2.51e-11
5:1228125:T:C	1	Phe10_N951__BIN_TOPMED_EUR	UKB	CHIP_inclusive	0.7647	1.105	7.75e-10
5:1228125:T:C	1	Phe10_N951__BIN_TOPMED_EUR	UKB	CHIP_inclusive	0.7647	1.105	7.75e-10
5:1300195:G:T	1	Phe10_I89__BIN_TOPMED_EUR	UKB	CHIP_inclusive	0.7647	0.8934	9.24e-23
5:1303752:CT:C	1.1	Phe10_F31__BIN_TOPMED_EUR	UKB	CHIP_inclusive	0.7647	1.469	1.91e-11
5:1372402:G:C	1	OPCS_J183__BIN_TOPMED_EUR	UKB	CHIP_inclusive	0.7647	1.09	2.36e-16
18:44571296:C:T	0.99	OPCS_X369__BIN_TOPMED_EUR	UKB	CHIP_inclusive	0.7648	0.921	3.54e-14
5:1203384:T:C	0.0023	3086_Speed_of_sound_through_heel_manual_entry_0_arr_mean__RINT_TOPMED_EUR	UKB	CHIP_inclusive	0.7648	0.9417	1.31e-08
5:1280362:G:A	-0.0019	5206_logMAR_initial_left_0_arr_mean__RINT_TOPMED_EUR	UKB	CHIP_inclusive	0.7648	1.179	2.78e-32
5:1280362:G:A	1	Phe10_I83__BIN_TOPMED_EUR	UKB	CHIP_inclusive	0.7648	1.179	2.78e-32
6:109382480:G:C	0.98	Phe10_N210__BIN_TOPMED_EUR	UKB	CHIP_inclusive	0.7648	0.8808	1.35e-34
18:44571296:C:T	0.99	Phe10_Z515__BIN_TOPMED_EUR	UKB	CHIP_inclusive	0.7649	0.921	3.54e-14
3:160558751:CT:C	1	Phe10_I26__BIN_TOPMED_EUR	UKB	CHIP_inclusive	0.7649	1.487	1.56e-22
4:104884951:A:T	-0.0019	26411_Income_score_England_0_arr_mean__RINT_TOPMED_EUR	UKB	CHIP_inclusive	0.7649	1.212	9.72e-15
5:1361773:T:C	1	RGC_CAD_Loose_CC__BIN_TOPMED_EUR	UKB	CHIP_inclusive	0.7649	0.8904	9.58e-15
1:226374920:A:C	0.98	Phe10_W31__BIN_TOPMED_EUR	UKB	CHIP_inclusive	0.765	1.114	2.61e-16
11:108444879:C:T	1	20518_Recent_changes_in_speed_amount_of_moving_or_speaking_1_Not_at_all_AnyInst__BIN_TOPMED_EUR	UKB	CHIP_inclusive	0.765	1.227	4.89e-13
11:108444879:C:T	1	Phe10_J189__BIN_TOPMED_EUR	UKB	CHIP_inclusive	0.765	1.227	4.89e-13
22:50532618:T:C	1	20002_Illness_code_SR_1466_gout_AnyInst__BIN_TOPMED_EUR	UKB	CHIP_inclusive	0.765	0.9473	2.68e-08
22:50532618:T:C	0.002	OD_Contour_0_to_1_Region_I3_Mean__RINT_TOPMED_EUR	UKB	CHIP_inclusive	0.765	0.9473	2.68e-08
3:160106004:C:T	-0.0009	30100_Mean_platelet_thrombocyte_volume_0_arr_mean__RINT_TOPMED_EUR	UKB	CHIP_inclusive	0.765	1.107	5.43e-12
5:1203384:T:C	1	Phe10_M81__BIN_TOPMED_EUR	UKB	CHIP_inclusive	0.765	0.9417	1.31e-08
5:1253629:G:A	1	RGC_IBD_Loose_Composite_CC__BIN_TOPMED_EUR	UKB	CHIP_inclusive	0.765	0.9148	4.94e-13
5:1267766:C:G	1	Phe10_R68__BIN_TOPMED_EUR	UKB	CHIP_inclusive	0.765	1.336	2.02e-18
5:1280362:G:A	1	Phe10_I85__BIN_TOPMED_EUR	UKB	CHIP_inclusive	0.765	1.179	2.78e-32
5:1372402:G:C	1	20002_Illness_code_SR_1223_type_2_diabetes_AnyInst__BIN_TOPMED_EUR	UKB	CHIP_inclusive	0.765	1.09	2.36e-16
5:1372402:G:C	0.99	Phe10_C446__BIN_TOPMED_EUR	UKB	CHIP_inclusive	0.765	1.09	2.36e-16
5:1447647:G:C	0.99	54_UK_Biobank_assessment_centre_11002_Oxford_AnyInst__BIN_TOPMED_EUR	UKB	CHIP_inclusive	0.765	0.9141	3.43e-08
6:109415805:C:A	1	Phe10_I730__BIN_TOPMED_EUR	UKB	CHIP_inclusive	0.765	1.095	4.17e-10
6:109449666:G:A	1	30646_Apolipoprotein_B_reportability_4_Not_reportable_at_assay_too_low_AnyInst__BIN_TOPMED_EUR	UKB	CHIP_inclusive	0.765	1.118	3.14e-09
1:226374920:A:C	0.99	Phe10_R634__BIN_TOPMED_EUR	UKB	CHIP_inclusive	0.7651	1.114	2.61e-16
11:108444879:C:T	1.1	OPCS_F328__BIN_TOPMED_EUR	UKB	CHIP_inclusive	0.7651	1.227	4.89e-13
5:1278469:C:T	0.97	Phe10_T393__BIN_TOPMED_EUR	UKB	CHIP_inclusive	0.7651	0.8827	2.41e-16
5:1312214:C:T	-0.00046	23101_Whole_body_fat_free_mass_0_arr_mean__RINT_TOPMED_EUR	UKB	CHIP_inclusive	0.7651	0.8662	7.28e-34
6:109415805:C:A	1	20003_Treatment_or_Medication_Code_1140875408_allopurinol_AnyInst__BIN_TOPMED_EUR	UKB	CHIP_inclusive	0.7651	1.095	4.17e-10
6:109449666:G:A	1	2492_Taking_other_prescription_medications_0_No_AnyInst__BIN_TOPMED_EUR	UKB	CHIP_inclusive	0.7651	1.118	3.14e-09
6:109449666:G:A	0.004	OS_Contour_2_to_3_Region_I6_Mean__RINT_TOPMED_EUR	UKB	CHIP_inclusive	0.7651	1.118	3.14e-09
6:31261502:G:A	1	20003_Treatment_or_Medication_Code_1140852948_calcium_vitamin_d_500units_tablet_AnyInst__BIN_TOPMED_EUR	UKB	CHIP_inclusive	0.7651	1.056	6.66e-09
6:31261502:G:A	1	OPCS_T361__BIN_TOPMED_EUR	UKB	CHIP_inclusive	0.7651	1.056	6.66e-09
11:108217120:G:T	1	2463_Fractured_bones_in_last_5_years_1_Yes_AnyInst__BIN_TOPMED_EUR	UKB	CHIP_inclusive	0.7652	1.119	1.89e-32
11:108217120:G:T	0.00051	30700_Creatinine_0_arr_mean__RINT_TOPMED_EUR	UKB	CHIP_inclusive	0.7652	1.119	1.89e-32
17:57386496:C:T	0.99	Phe10_H269__BIN_TOPMED_EUR	UKB	CHIP_inclusive	0.7652	0.8313	3.65e-16
17:7668434:T:G	1	OPCS_W572__BIN_TOPMED_EUR	UKB	CHIP_inclusive	0.7652	1.292	1.94e-09
3:128484651:AT:A	1	Phe10_I35__BIN_TOPMED_EUR	UKB	CHIP_inclusive	0.7652	1.057	1.17e-08
3:150287063:C:G	1	Phe10_F100__BIN_TOPMED_EUR	UKB	CHIP_inclusive	0.7652	0.9235	5.69e-10
5:1228125:T:C	0.00082	23099_Body_fat_percentage_0_arr_mean__RINT_TOPMED_EUR	UKB	CHIP_inclusive	0.7652	1.105	7.75e-10
5:1253629:G:A	1	RGC_TAG_Obesity__BIN_TOPMED_EUR	UKB	CHIP_inclusive	0.7652	0.9148	4.94e-13
5:1267766:C:G	0.93	20003_Treatment_or_Medication_Code_1140928916_olanzapine_AnyInst__BIN_TOPMED_EUR	UKB	CHIP_inclusive	0.7652	1.336	2.02e-18
5:1285859:C:A	1	Phe10_D64__BIN_TOPMED_EUR	UKB	CHIP_inclusive	0.7652	1.282	1.55e-140
5:1361187:G:C	0.97	OPCS_K453__BIN_TOPMED_EUR	UKB	CHIP_inclusive	0.7652	0.7941	3.21e-08
5:1361773:T:C	1	Phe10_K900__BIN_TOPMED_EUR	UKB	CHIP_inclusive	0.7652	0.8904	9.58e-15
5:1372402:G:C	1	Phe10_K62__BIN_TOPMED_EUR	UKB	CHIP_inclusive	0.7652	1.09	2.36e-16
11:108444879:C:T	1	RGC_ALD_Composite_CC__BIN_TOPMED_EUR	UKB	CHIP_inclusive	0.7653	1.227	4.89e-13
14:100712378:C:G	0.99	Phe10_Y433__BIN_TOPMED_EUR	UKB	CHIP_inclusive	0.7653	0.9227	5.54e-09
17:7827723:C:G	0.99	Phe10_N952__BIN_TOPMED_EUR	UKB	CHIP_inclusive	0.7653	0.9342	1.64e-11
17:7827723:C:G	0.99	Phe10_N952__BIN_TOPMED_EUR	UKB	CHIP_inclusive	0.7653	0.9342	1.64e-11
5:1228120:CT:C	1	Phe10_Z511__BIN_TOPMED_EUR	UKB	CHIP_inclusive	0.7653	1.059	3.73e-09
5:1228120:CT:C	1	Phe10_Z511__BIN_TOPMED_EUR	UKB	CHIP_inclusive	0.7653	1.059	3.73e-09
5:1447647:G:C	1	Phe10_E83__BIN_TOPMED_EUR	UKB	CHIP_inclusive	0.7653	0.9141	3.43e-08
6:109449666:G:A	1	OPCS_X375__BIN_TOPMED_EUR	UKB	CHIP_inclusive	0.7653	1.118	3.14e-09
11:108043157:T:C	0.00095	22024_DNA_concentration_0_arr_mean__RINT_TOPMED_EUR	UKB	CHIP_inclusive	0.7654	0.9216	1.03e-08
2:159834145:G:A	0.0041	90139_Fraction_acceleration_400_milli_gravities_0_arr_mean__RINT_TOPMED_EUR	UKB	CHIP_inclusive	0.7654	0.8333	1.21e-08
3:128484651:AT:A	0.0014	5107_3mm_strong_meridian_angle_right_0_arr_mean__RINT_TOPMED_EUR	UKB	CHIP_inclusive	0.7654	1.057	1.17e-08
4:104884951:A:T	0.96	RGC_ALD_Composite_CC__BIN_TOPMED_EUR	UKB	CHIP_inclusive	0.7654	1.212	9.72e-15
5:1285917:G:A	1	Phe10_Z40__BIN_TOPMED_EUR	UKB	CHIP_inclusive	0.7654	1.273	4.88e-09
7:44864065:A:G	1	Phe10_J06__BIN_TOPMED_EUR	UKB	CHIP_inclusive	0.7654	1.074	3.86e-14
8:129563195:T:C	0.99	Phe10_R000__BIN_TOPMED_EUR	UKB	CHIP_inclusive	0.7654	1.06	5.81e-10
22:50532618:T:C	1	Phe10_M501__BIN_TOPMED_EUR	UKB	CHIP_inclusive	0.7655	0.9473	2.68e-08
3:128484651:AT:A	0.00063	30510_Creatinine_enzymatic_in_urine_0_arr_mean__RINT_TOPMED_EUR	UKB	CHIP_inclusive	0.7655	1.057	1.17e-08
3:128484651:AT:A	0.0014	5078_logMAR_in_round_left_0_arr_mean__RINT_TOPMED_EUR	UKB	CHIP_inclusive	0.7655	1.057	1.17e-08
3:160419960:A:T	-0.00046	23119_Arm_fat_percentage_right_0_arr_mean__RINT_TOPMED_EUR	UKB	CHIP_inclusive	0.7655	1.125	7.09e-36
5:1278469:C:T	0.99	RGC_IBD_Strict_UC_CC__BIN_TOPMED_EUR	UKB	CHIP_inclusive	0.7655	0.8827	2.41e-16
5:1288432:T:C	-0.0014	90138_Fraction_acceleration_375_milli_gravities_0_arr_mean__RINT_TOPMED_EUR	UKB	CHIP_inclusive	0.7655	0.8798	3.11e-35
5:1312214:C:T	0.0022	RGC_SphericalEquivalent_r_started_wearing_glasses_contacts_before_40__RINT_TOPMED_EUR	UKB	CHIP_inclusive	0.7655	0.8662	7.28e-34
5:1361773:T:C	1	Phe10_J01__BIN_TOPMED_EUR	UKB	CHIP_inclusive	0.7655	0.8904	9.58e-15
5:1361773:T:C	1	Phe10_J4590__BIN_TOPMED_EUR	UKB	CHIP_inclusive	0.7655	0.8904	9.58e-15
11:108444879:C:T	-0.0019	23128_Trunk_fat_mass_0_arr_mean__RINT_TOPMED_EUR	UKB	CHIP_inclusive	0.7656	1.227	4.89e-13
12:26433896:A:G	1	1249_Past_tobacco_smoking_4_I_have_never_smoked_AnyInst__BIN_TOPMED_EUR	UKB	CHIP_inclusive	0.7656	1.187	4.71e-22
5:1253629:G:A	-0.0024	RGC_SphericalEquivalent_r_started_wearing_glasses_contacts_after_40__RINT_TOPMED_EUR	UKB	CHIP_inclusive	0.7656	0.9148	4.94e-13
5:1288432:T:C	1	OPCS_H251__BIN_TOPMED_EUR	UKB	CHIP_inclusive	0.7656	0.8798	3.11e-35
5:1361187:G:C	1	Phe10_Z950__BIN_TOPMED_EUR	UKB	CHIP_inclusive	0.7656	0.7941	3.21e-08
5:1361773:T:C	1	Phe10_Z932__BIN_TOPMED_EUR	UKB	CHIP_inclusive	0.7656	0.8904	9.58e-15
2:159604967:C:T	0.99	20002_Illness_code_SR_1463_ulcerative_colitis_AnyInst__BIN_TOPMED_EUR	UKB	CHIP_inclusive	0.7657	0.947	1.02e-08
2:159821048:C:T	0.99	Phe10_M258__BIN_TOPMED_EUR	UKB	CHIP_inclusive	0.7657	1.07	6.25e-13
21:34972056:C:T	0.0014	5097_6mm_weak_meridian_left_0_arr_mean__RINT_TOPMED_EUR	UKB	CHIP_inclusive	0.7657	1.064	1.99e-10
21:34972056:C:T	0.98	Phe10_I831__BIN_TOPMED_EUR	UKB	CHIP_inclusive	0.7657	1.064	1.99e-10
3:160558751:CT:C	1	Phe10_Z95__BIN_TOPMED_EUR	UKB	CHIP_inclusive	0.7657	1.487	1.56e-22
5:1296643:T:C	1	1647_Country_of_birth_UK_elsewhere_2_Wales_AnyInst__BIN_TOPMED_EUR	UKB	CHIP_inclusive	0.7657	1.239	6.94e-14
5:1300195:G:T	1	OPCS_S131__BIN_TOPMED_EUR	UKB	CHIP_inclusive	0.7657	0.8934	9.24e-23
5:1312214:C:T	0.98	Phe10_J320__BIN_TOPMED_EUR	UKB	CHIP_inclusive	0.7657	0.8662	7.28e-34
1:226374920:A:C	1	20160_Ever_smoked_1_Yes_AnyInst__BIN_TOPMED_EUR	UKB	CHIP_inclusive	0.7658	1.114	2.61e-16
11:108444879:C:T	1	OPCS_X729__BIN_TOPMED_EUR	UKB	CHIP_inclusive	0.7658	1.227	4.89e-13
22:50532618:T:C	0.99	RGC_ALD_Composite_CC__BIN_TOPMED_EUR	UKB	CHIP_inclusive	0.7658	0.9473	2.68e-08
3:150287063:C:G	0.00059	23110_Impedance_of_arm_left_0_arr_mean__RINT_TOPMED_EUR	UKB	CHIP_inclusive	0.7658	0.9235	5.69e-10
5:1097331:G:A	1	RGC_Anticoag_Med__BIN_TOPMED_EUR	UKB	CHIP_inclusive	0.7658	0.9382	2.51e-11
5:1280362:G:A	0.99	Phe10_B95__BIN_TOPMED_EUR	UKB	CHIP_inclusive	0.7658	1.179	2.78e-32
5:1288432:T:C	1	40006_Type_of_Cancer_ICD10_C911__BIN_TOPMED_EUR	UKB	CHIP_inclusive	0.7658	0.8798	3.11e-35
5:1288432:T:C	0.99	Phe10_R26__BIN_TOPMED_EUR	UKB	CHIP_inclusive	0.7658	0.8798	3.11e-35
5:1361187:G:C	0.96	20002_Illness_code_SR_1413_nasal_sinus_disorder_Phe10_J34_combined_AnyInst__BIN_TOPMED_EUR	UKB	CHIP_inclusive	0.7658	0.7941	3.21e-08
6:31261502:G:A	-0.00062	1050_Time_spend_outdoors_in_summer_0_arr_mean__RINT_TOPMED_EUR	UKB	CHIP_inclusive	0.7658	1.056	6.66e-09
1:226374920:A:C	1	OPCS_K611__BIN_TOPMED_EUR	UKB	CHIP_inclusive	0.7659	1.114	2.61e-16
17:57386496:C:T	0.99	Phe10_H26__BIN_TOPMED_EUR	UKB	CHIP_inclusive	0.7659	0.8313	3.65e-16
17:7668434:T:G	0.012	3659_Year_immigrated_to_UK_United_Kingdom_0_arr_mean__RINT_TOPMED_EUR	UKB	CHIP_inclusive	0.7659	1.292	1.94e-09
2:159604967:C:T	0.99	Phe10_I80__BIN_TOPMED_EUR	UKB	CHIP_inclusive	0.7659	0.947	1.02e-08
2:159821048:C:T	1	Phe10_E13__BIN_TOPMED_EUR	UKB	CHIP_inclusive	0.7659	1.07	6.25e-13
3:150287063:C:G	1	Phe10_I509__BIN_TOPMED_EUR	UKB	CHIP_inclusive	0.7659	0.9235	5.69e-10
6:43388113:A:G	-0.00061	1299_Salad_raw_vegetable_intake_0_arr_mean__RINT_TOPMED_EUR	UKB	CHIP_inclusive	0.7659	0.9486	1.94e-08
8:129563195:T:C	1	OPCS_T361__BIN_TOPMED_EUR	UKB	CHIP_inclusive	0.7659	1.06	5.81e-10
11:108043157:T:C	0.98	Phe10_L853__BIN_TOPMED_EUR	UKB	CHIP_inclusive	0.766	0.9216	1.03e-08
5:1228125:T:C	0.99	Phe10_M48__BIN_TOPMED_EUR	UKB	CHIP_inclusive	0.766	1.105	7.75e-10
5:1228125:T:C	0.99	Phe10_M48__BIN_TOPMED_EUR	UKB	CHIP_inclusive	0.766	1.105	7.75e-10
5:1267766:C:G	1	Phe10_M255__BIN_TOPMED_EUR	UKB	CHIP_inclusive	0.766	1.336	2.02e-18
5:1312214:C:T	1	30856_Testosterone_reportability_1_Reportable_at_assay_and_after_aliquot_correction_if_attempted_AnyInst__BIN_TOPMED_EUR	UKB	CHIP_inclusive	0.766	0.8662	7.28e-34
5:1447647:G:C	0.99	20002_Illness_code_SR_1197_kidney_stone_ureter_stone_bladder_stone_Phe10_N20_combined_AnyInst__BIN_TOPMED_EUR	UKB	CHIP_inclusive	0.766	0.9141	3.43e-08
8:129563195:T:C	1	3088_Contra_indications_for_spirometry_1_Yes_AnyInst__BIN_TOPMED_EUR	UKB	CHIP_inclusive	0.766	1.06	5.81e-10
21:34972056:C:T	0.99	Phe10_C54__BIN_TOPMED_EUR	UKB	CHIP_inclusive	0.7661	1.064	1.99e-10
5:1288432:T:C	1	2316_Wheeze_or_whistling_in_the_chest_in_last_year_1_Yes_AnyInst__BIN_TOPMED_EUR	UKB	CHIP_inclusive	0.7661	0.8798	3.11e-35
11:108217120:G:T	-0.00047	23123_Arm_fat_percentage_left_0_arr_mean__RINT_TOPMED_EUR	UKB	CHIP_inclusive	0.7662	1.119	1.89e-32
17:7668434:T:G	0.0096	OD_Contour_2_to_3_Region_S6_Mean__RINT_TOPMED_EUR	UKB	CHIP_inclusive	0.7662	1.292	1.94e-09
5:1361773:T:C	0.98	Phe10_M431__BIN_TOPMED_EUR	UKB	CHIP_inclusive	0.7662	0.8904	9.58e-15
6:109499851:C:T	0.97	OPCS_X362__BIN_TOPMED_EUR	UKB	CHIP_inclusive	0.7662	0.8474	4.85e-10
5:1097331:G:A	1	30796_Lipoprotein_A_reportability_1_Reportable_at_assay_and_after_aliquot_correction_if_attempted_AnyInst__BIN_TOPMED_EUR	UKB	CHIP_inclusive	0.7663	0.9382	2.51e-11
5:1293971:C:T	1	Phe10_Z837__BIN_TOPMED_EUR	UKB	CHIP_inclusive	0.7663	1.168	2.15e-51
5:1293971:C:T	1	Phe10_Z837__BIN_TOPMED_EUR	UKB	CHIP_inclusive	0.7663	1.168	2.15e-51
5:1300195:G:T	1	1727_Ease_of_skin_tanning_1_Get_very_tanned_AnyInst__BIN_TOPMED_EUR	UKB	CHIP_inclusive	0.7663	0.8934	9.24e-23
5:1312214:C:T	0.98	Phe10_Y450__BIN_TOPMED_EUR	UKB	CHIP_inclusive	0.7663	0.8662	7.28e-34
5:1447647:G:C	-0.0024	5104_3mm_strong_meridian_angle_left_0_arr_mean__RINT_TOPMED_EUR	UKB	CHIP_inclusive	0.7663	0.9141	3.43e-08
6:109321472:G:A	0.0013	5257_Corneal_resistance_factor_right_0_arr_mean__RINT_TOPMED_EUR	UKB	CHIP_inclusive	0.7663	0.8986	1.53e-29
6:109499851:C:T	1	OPCS_Y982__BIN_TOPMED_EUR	UKB	CHIP_inclusive	0.7663	0.8474	4.85e-10
8:129563195:T:C	1	OPCS_X931__BIN_TOPMED_EUR	UKB	CHIP_inclusive	0.7663	1.06	5.81e-10
11:108217120:G:T	1	1558_Alcohol_intake_frequency_4_One_to_three_times_a_month_AnyInst__BIN_TOPMED_EUR	UKB	CHIP_inclusive	0.7664	1.119	1.89e-32
2:159834145:G:A	0.96	20003_Treatment_or_Medication_Code_1197_evening_primrose_oil_product_AnyInst__BIN_TOPMED_EUR	UKB	CHIP_inclusive	0.7664	0.8333	1.21e-08
4:104884951:A:T	1	Phe10_Z09__BIN_TOPMED_EUR	UKB	CHIP_inclusive	0.7664	1.212	9.72e-15
5:1280362:G:A	1	OPCS_X375__BIN_TOPMED_EUR	UKB	CHIP_inclusive	0.7664	1.179	2.78e-32
5:1372402:G:C	1	20001_Cancer_self_reported_1020_large_bowel_cancer_colorectal_cancer_AnyInst__BIN_TOPMED_EUR	UKB	CHIP_inclusive	0.7664	1.09	2.36e-16
6:109499851:C:T	1	OPCS_T462__BIN_TOPMED_EUR	UKB	CHIP_inclusive	0.7664	0.8474	4.85e-10
1:226374920:A:C	0.99	20002_Illness_code_SR_1162_cholelithiasis_gall_stones_Phe10_K80_combined_AnyInst__BIN_TOPMED_EUR	UKB	CHIP_inclusive	0.7665	1.114	2.61e-16
2:159821048:C:T	0.99	OPCS_L851__BIN_TOPMED_EUR	UKB	CHIP_inclusive	0.7665	1.07	6.25e-13
5:1267766:C:G	0.99	20002_Illness_code_SR_1074_angina_AnyInst__BIN_TOPMED_EUR	UKB	CHIP_inclusive	0.7665	1.336	2.02e-18
5:1296643:T:C	0.96	OPCS_X712__BIN_TOPMED_EUR	UKB	CHIP_inclusive	0.7665	1.239	6.94e-14
5:1361773:T:C	0.0011	26412_Employment_score_England_0_arr_mean__RINT_TOPMED_EUR	UKB	CHIP_inclusive	0.7665	0.8904	9.58e-15
6:43388113:A:G	0.98	Phe10_D414__BIN_TOPMED_EUR	UKB	CHIP_inclusive	0.7665	0.9486	1.94e-08
17:7827723:C:G	0.99	Phe10_Z837__BIN_TOPMED_EUR	UKB	CHIP_inclusive	0.7666	0.9342	1.64e-11
17:7827723:C:G	0.99	Phe10_Z837__BIN_TOPMED_EUR	UKB	CHIP_inclusive	0.7666	0.9342	1.64e-11
2:159821048:C:T	1	Phe10_Z018__BIN_TOPMED_EUR	UKB	CHIP_inclusive	0.7666	1.07	6.25e-13
3:160106004:C:T	1	Phe10_K571__BIN_TOPMED_EUR	UKB	CHIP_inclusive	0.7666	1.107	5.43e-12
5:1097331:G:A	1	1249_Past_tobacco_smoking_1_Smoked_on_most_or_all_days_AnyInst__BIN_TOPMED_EUR	UKB	CHIP_inclusive	0.7666	0.9382	2.51e-11
5:1097331:G:A	1	OPCS_B282__BIN_TOPMED_EUR	UKB	CHIP_inclusive	0.7666	0.9382	2.51e-11
5:1361773:T:C	1	20110_Illnesses_of_mother_1_Heart_disease_AnyInst__BIN_TOPMED_EUR	UKB	CHIP_inclusive	0.7666	0.8904	9.58e-15
5:1361773:T:C	1	OPCS_U106__BIN_TOPMED_EUR	UKB	CHIP_inclusive	0.7666	0.8904	9.58e-15
6:109382480:G:C	0.99	OPCS_L851__BIN_TOPMED_EUR	UKB	CHIP_inclusive	0.7666	0.8808	1.35e-34
6:109449666:G:A	0.99	Phe10_R6889__BIN_TOPMED_EUR	UKB	CHIP_inclusive	0.7666	1.118	3.14e-09
6:109499851:C:T	1	20118_Home_area_population_density_urban_or_rural_13_Scotland_Accessible_Small_Town_AnyInst__BIN_TOPMED_EUR	UKB	CHIP_inclusive	0.7666	0.8474	4.85e-10
11:108217120:G:T	1	Phe10_A49__BIN_TOPMED_EUR	UKB	CHIP_inclusive	0.7667	1.119	1.89e-32
11:108444879:C:T	0.98	Phe10_B95__BIN_TOPMED_EUR	UKB	CHIP_inclusive	0.7667	1.227	4.89e-13
17:7668434:T:G	0.97	Phe10_M109__BIN_TOPMED_EUR	UKB	CHIP_inclusive	0.7667	1.292	1.94e-09
22:50532618:T:C	1	21000_Ethnic_background_1001_British_AnyInst__BIN_TOPMED_EUR	UKB	CHIP_inclusive	0.7667	0.9473	2.68e-08
5:1097331:G:A	1	20002_Illness_code_SR_1265_migraine_Phe10_G43_combined_AnyInst__BIN_TOPMED_EUR	UKB	CHIP_inclusive	0.7667	0.9382	2.51e-11
5:1285859:C:A	1	1687_Comparative_body_size_at_age_10_2_Plumper_AnyInst__BIN_TOPMED_EUR	UKB	CHIP_inclusive	0.7667	1.282	1.55e-140
5:1361773:T:C	1	Phe10_Z85__BIN_TOPMED_EUR	UKB	CHIP_inclusive	0.7667	0.8904	9.58e-15
7:44864065:A:G	1	30796_Lipoprotein_A_reportability_4_Not_reportable_at_assay_too_low_AnyInst__BIN_TOPMED_EUR	UKB	CHIP_inclusive	0.7667	1.074	3.86e-14
7:44864065:A:G	1	OPCS_S132__BIN_TOPMED_EUR	UKB	CHIP_inclusive	0.7667	1.074	3.86e-14
14:100712378:C:G	0.98	Phe10_K766__BIN_TOPMED_EUR	UKB	CHIP_inclusive	0.7668	0.9227	5.54e-09
17:7827723:C:G	0.99	Phe10_M6596__BIN_TOPMED_EUR	UKB	CHIP_inclusive	0.7668	0.9342	1.64e-11
5:1203384:T:C	0.99	Phe10_H010__BIN_TOPMED_EUR	UKB	CHIP_inclusive	0.7668	0.9417	1.31e-08
5:1253629:G:A	0.0013	90074_Wear_duration_during_14_00_14_59_0_arr_mean__RINT_TOPMED_EUR	UKB	CHIP_inclusive	0.7668	0.9148	4.94e-13
5:1300195:G:T	1	Phe10_Z090__BIN_TOPMED_EUR	UKB	CHIP_inclusive	0.7668	0.8934	9.24e-23
6:109382480:G:C	1	Phe10_Z992__BIN_TOPMED_EUR	UKB	CHIP_inclusive	0.7668	0.8808	1.35e-34
6:109499851:C:T	1	1558_Alcohol_intake_frequency_4_One_to_three_times_a_month_AnyInst__BIN_TOPMED_EUR	UKB	CHIP_inclusive	0.7668	0.8474	4.85e-10
17:7827723:C:G	1	Phe10_K64__BIN_TOPMED_EUR	UKB	CHIP_inclusive	0.7669	0.9342	1.64e-11
17:7827723:C:G	1	Phe10_K64__BIN_TOPMED_EUR	UKB	CHIP_inclusive	0.7669	0.9342	1.64e-11
2:159821048:C:T	0.99	40006_Type_of_Cancer_ICD10_C18__BIN_TOPMED_EUR	UKB	CHIP_inclusive	0.7669	1.07	6.25e-13
5:1293971:C:T	1	2030_Guilty_feelings_1_Yes_AnyInst__BIN_TOPMED_EUR	UKB	CHIP_inclusive	0.7669	1.168	2.15e-51
5:1372402:G:C	1	2834_Bilateral_oophorectomy_both_ovaries_removed_1_Yes_AnyInst__BIN_TOPMED_EUR	UKB	CHIP_inclusive	0.7669	1.09	2.36e-16
5:1285917:G:A	0.0029	1488_Tea_intake_0_arr_mean__RINT_TOPMED_EUR	UKB	CHIP_inclusive	0.767	1.273	4.88e-09
6:43388113:A:G	0.99	RGC_TAG_Cirrhosis_CC__BIN_TOPMED_EUR	UKB	CHIP_inclusive	0.767	0.9486	1.94e-08
11:108043157:T:C	1	Phe10_Z904__BIN_TOPMED_EUR	UKB	CHIP_inclusive	0.7671	0.9216	1.03e-08
12:26433896:A:G	-0.0035	OS_Contour_0_to_1_Region_S3_Mean__RINT_TOPMED_EUR	UKB	CHIP_inclusive	0.7671	1.187	4.71e-22
2:159834145:G:A	0.95	OPCS_T851__BIN_TOPMED_EUR	UKB	CHIP_inclusive	0.7671	0.8333	1.21e-08
20:31671342:A:G	0.98	Phe10_N210__BIN_TOPMED_EUR	UKB	CHIP_inclusive	0.7671	0.9273	5.91e-11
3:160106004:C:T	0.98	Phe10_Z928__BIN_TOPMED_EUR	UKB	CHIP_inclusive	0.7671	1.107	5.43e-12
5:1253629:G:A	1	Phe10_Y83__BIN_TOPMED_EUR	UKB	CHIP_inclusive	0.7671	0.9148	4.94e-13
5:1285859:C:A	0.99	Phe10_R32__BIN_TOPMED_EUR	UKB	CHIP_inclusive	0.7671	1.282	1.55e-140
5:1285917:G:A	0.92	Phe10_M500__BIN_TOPMED_EUR	UKB	CHIP_inclusive	0.7671	1.273	4.88e-09
5:1288432:T:C	1	20002_Illness_code_SR_1367_breast_cysts_AnyInst__BIN_TOPMED_EUR	UKB	CHIP_inclusive	0.7671	0.8798	3.11e-35
6:43388113:A:G	1	2375_Relative_age_of_first_facial_hair_3_Older_than_average_AnyInst__BIN_TOPMED_EUR	UKB	CHIP_inclusive	0.7671	0.9486	1.94e-08
12:26433896:A:G	0.98	Phe10_N99__BIN_TOPMED_EUR	UKB	CHIP_inclusive	0.7672	1.187	4.71e-22
5:1280362:G:A	1	OPCS_L851__BIN_TOPMED_EUR	UKB	CHIP_inclusive	0.7672	1.179	2.78e-32
5:1300195:G:T	1	20002_Illness_code_SR_1457_duodenal_ulcer_AnyInst__BIN_TOPMED_EUR	UKB	CHIP_inclusive	0.7672	0.8934	9.24e-23
5:1447647:G:C	1	62_Willing_to_attempt_cognitive_tests_2_I_am_unable_to_try_this_AnyInst__BIN_TOPMED_EUR	UKB	CHIP_inclusive	0.7672	0.9141	3.43e-08
6:109499851:C:T	0.99	20003_Treatment_or_Medication_Code_1140868226_aspirin_AnyInst__BIN_TOPMED_EUR	UKB	CHIP_inclusive	0.7672	0.8474	4.85e-10
6:109499851:C:T	0.99	Phe10_E119__BIN_TOPMED_EUR	UKB	CHIP_inclusive	0.7672	0.8474	4.85e-10
12:26433896:A:G	0.99	RGC_CKD_CC__BIN_TOPMED_EUR	UKB	CHIP_inclusive	0.7673	1.187	4.71e-22
17:7668434:T:G	0.99	30856_Testosterone_reportability_4_Not_reportable_at_assay_too_low_AnyInst__BIN_TOPMED_EUR	UKB	CHIP_inclusive	0.7673	1.292	1.94e-09
3:160419960:A:T	0.99	OPCS_Y801__BIN_TOPMED_EUR	UKB	CHIP_inclusive	0.7673	1.125	7.09e-36
5:1228120:CT:C	1	2010_Suffer_from_nerves_1_Yes_AnyInst__BIN_TOPMED_EUR	UKB	CHIP_inclusive	0.7673	1.059	3.73e-09
5:1267766:C:G	-0.0021	30830_SHBG_0_arr_mean__RINT_TOPMED_EUR	UKB	CHIP_inclusive	0.7673	1.336	2.02e-18
5:1361187:G:C	1	2267_Use_of_sun_uv_protection_1_Never_rarely_AnyInst__BIN_TOPMED_EUR	UKB	CHIP_inclusive	0.7673	0.7941	3.21e-08
5:1366259:G:A	1	Phe10_Z92__BIN_TOPMED_EUR	UKB	CHIP_inclusive	0.7673	1.215	1.07e-10
5:1372402:G:C	0.98	OPCS_Z918__BIN_TOPMED_EUR	UKB	CHIP_inclusive	0.7673	1.09	2.36e-16
6:109449666:G:A	0.98	Phe10_K638__BIN_TOPMED_EUR	UKB	CHIP_inclusive	0.7673	1.118	3.14e-09
1:226374920:A:C	1	Phe10_Z43__BIN_TOPMED_EUR	UKB	CHIP_inclusive	0.7674	1.114	2.61e-16
4:104884951:A:T	0.97	Phe10_C441__BIN_TOPMED_EUR	UKB	CHIP_inclusive	0.7674	1.212	9.72e-15
5:1267766:C:G	0.96	Phe10_M254__BIN_TOPMED_EUR	UKB	CHIP_inclusive	0.7674	1.336	2.02e-18
5:1361187:G:C	0.99	6142_Current_employment_status_4_Unable_to_work_because_of_sickness_or_disability_AnyInst__BIN_TOPMED_EUR	UKB	CHIP_inclusive	0.7674	0.7941	3.21e-08
5:1372402:G:C	0.99	Phe10_Z978__BIN_TOPMED_EUR	UKB	CHIP_inclusive	0.7674	1.09	2.36e-16
11:108444879:C:T	-0.0036	90142_Fraction_acceleration_475_milli_gravities_0_arr_mean__RINT_TOPMED_EUR	UKB	CHIP_inclusive	0.7675	1.227	4.89e-13
14:100712378:C:G	0.98	30646_Apolipoprotein_B_reportability_1_Reportable_at_assay_and_after_aliquot_correction_if_attempted_AnyInst__BIN_TOPMED_EUR	UKB	CHIP_inclusive	0.7675	0.9227	5.54e-09
22:50532618:T:C	1	1797_Father_still_alive_0_No_AnyInst__BIN_TOPMED_EUR	UKB	CHIP_inclusive	0.7675	0.9473	2.68e-08
5:1203384:T:C	0.98	Phe10_I248__BIN_TOPMED_EUR	UKB	CHIP_inclusive	0.7675	0.9417	1.31e-08
5:1249701:C:T	0.98	RGC_ACOS_CC__BIN_TOPMED_EUR	UKB	CHIP_inclusive	0.7675	1.27	3.2e-10
5:1249701:C:T	0.98	RGC_COPD_Composites_CC__BIN_TOPMED_EUR	UKB	CHIP_inclusive	0.7675	1.27	3.2e-10
5:1312214:C:T	0.98	20003_Treatment_or_Medication_Code_1141180212_escitalopram_AnyInst__BIN_TOPMED_EUR	UKB	CHIP_inclusive	0.7675	0.8662	7.28e-34
5:1372402:G:C	0.98	Phe10_C25__BIN_TOPMED_EUR	UKB	CHIP_inclusive	0.7675	1.09	2.36e-16
6:109321472:G:A	1	Phe10_I739__BIN_TOPMED_EUR	UKB	CHIP_inclusive	0.7675	0.8986	1.53e-29
2:159834145:G:A	0.94	Phe10_I270__BIN_TOPMED_EUR	UKB	CHIP_inclusive	0.7676	0.8333	1.21e-08
22:50532618:T:C	1	Phe10_Z911__BIN_TOPMED_EUR	UKB	CHIP_inclusive	0.7676	0.9473	2.68e-08
3:150287063:C:G	1	Phe10_I500__BIN_TOPMED_EUR	UKB	CHIP_inclusive	0.7676	0.9235	5.69e-10
5:1296643:T:C	1	Phe10_K01__BIN_TOPMED_EUR	UKB	CHIP_inclusive	0.7676	1.239	6.94e-14
5:1300195:G:T	0.99	Phe10_R68__BIN_TOPMED_EUR	UKB	CHIP_inclusive	0.7676	0.8934	9.24e-23
5:1361187:G:C	-0.0082	RGC_SphericalEquivalent_0_left_started_wearing_glasses_contacts_before_40__RINT_TOPMED_EUR	UKB	CHIP_inclusive	0.7676	0.7941	3.21e-08
6:109499851:C:T	1	RGC_ACOS_CC__BIN_TOPMED_EUR	UKB	CHIP_inclusive	0.7676	0.8474	4.85e-10
6:109499851:C:T	1	RGC_COPD_Composites_CC__BIN_TOPMED_EUR	UKB	CHIP_inclusive	0.7676	0.8474	4.85e-10
6:43388113:A:G	0.0013	5132_3mm_strong_meridian_right_0_arr_mean__RINT_TOPMED_EUR	UKB	CHIP_inclusive	0.7676	0.9486	1.94e-08
5:1203384:T:C	1	Phe10_M35__BIN_TOPMED_EUR	UKB	CHIP_inclusive	0.7677	0.9417	1.31e-08
5:1203384:T:C	1	Phe10_M4806__BIN_TOPMED_EUR	UKB	CHIP_inclusive	0.7677	0.9417	1.31e-08
5:1278469:C:T	1	OPCS_W891__BIN_TOPMED_EUR	UKB	CHIP_inclusive	0.7677	0.8827	2.41e-16
5:1293971:C:T	0.99	Phe10_I730__BIN_TOPMED_EUR	UKB	CHIP_inclusive	0.7677	1.168	2.15e-51
6:109415805:C:A	0.98	Phe10_J93__BIN_TOPMED_EUR	UKB	CHIP_inclusive	0.7677	1.095	4.17e-10
17:57386496:C:T	0.98	Phe10_J969__BIN_TOPMED_EUR	UKB	CHIP_inclusive	0.7678	0.8313	3.65e-16
3:150287063:C:G	0.00059	46_Hand_grip_strength_left_0_arr_mean__RINT_TOPMED_EUR	UKB	CHIP_inclusive	0.7678	0.9235	5.69e-10
5:1300195:G:T	1	OPCS_T852__BIN_TOPMED_EUR	UKB	CHIP_inclusive	0.7678	0.8934	9.24e-23
5:1300195:G:T	1	OPCS_U106__BIN_TOPMED_EUR	UKB	CHIP_inclusive	0.7678	0.8934	9.24e-23
5:1300195:G:T	1	Phe10_J22__BIN_TOPMED_EUR	UKB	CHIP_inclusive	0.7678	0.8934	9.24e-23
5:1361187:G:C	0.94	Phe10_I313__BIN_TOPMED_EUR	UKB	CHIP_inclusive	0.7678	0.7941	3.21e-08
6:109415805:C:A	0.97	Phe10_F209__BIN_TOPMED_EUR	UKB	CHIP_inclusive	0.7678	1.095	4.17e-10
6:43388113:A:G	1	OPCS_U212__BIN_TOPMED_EUR	UKB	CHIP_inclusive	0.7678	0.9486	1.94e-08
17:7668434:T:G	1.1	OPCS_S577__BIN_TOPMED_EUR	UKB	CHIP_inclusive	0.7679	1.292	1.94e-09
18:44571296:C:T	-0.00075	30220_Basophill_percentage_0_arr_mean__RINT_TOPMED_EUR	UKB	CHIP_inclusive	0.7679	0.921	3.54e-14
20:31671342:A:G	0.99	6150_DD_vascular_heart_problems_4_High_blood_pressure_AnyInst__BIN_TOPMED_EUR	UKB	CHIP_inclusive	0.7679	0.9273	5.91e-11
3:160106004:C:T	-0.00099	1528_Water_intake_0_arr_mean__RINT_TOPMED_EUR	UKB	CHIP_inclusive	0.7679	1.107	5.43e-12
5:1228125:T:C	0.99	Phe10_Z853__BIN_TOPMED_EUR	UKB	CHIP_inclusive	0.7679	1.105	7.75e-10
5:1228125:T:C	0.99	Phe10_Z853__BIN_TOPMED_EUR	UKB	CHIP_inclusive	0.7679	1.105	7.75e-10
5:1280362:G:A	1	Phe10_L20__BIN_TOPMED_EUR	UKB	CHIP_inclusive	0.7679	1.179	2.78e-32
5:1303752:CT:C	0.97	20002_Illness_code_SR_1162_cholelithiasis_gall_stones_AnyInst__BIN_TOPMED_EUR	UKB	CHIP_inclusive	0.7679	1.469	1.91e-11
10:103908421:C:CTT	1	20110_Illnesses_of_mother_9_Diabetes_AnyInst__BIN_TOPMED_EUR	UKB	CHIP_inclusive	0.768	0.9143	8.69e-09
3:160558751:CT:C	0.97	Phe10_K51__BIN_TOPMED_EUR	UKB	CHIP_inclusive	0.768	1.487	1.56e-22
4:104884951:A:T	-0.0017	74_Fasting_time_0_arr_mean__RINT_TOPMED_EUR	UKB	CHIP_inclusive	0.768	1.212	9.72e-15
5:1303752:CT:C	1	RGC_Airways_Med__BIN_TOPMED_EUR	UKB	CHIP_inclusive	0.768	1.469	1.91e-11
5:1447647:G:C	1	OPCS_C434__BIN_TOPMED_EUR	UKB	CHIP_inclusive	0.768	0.9141	3.43e-08
6:109382480:G:C	1	Phe10_N99__BIN_TOPMED_EUR	UKB	CHIP_inclusive	0.768	0.8808	1.35e-34
6:109415805:C:A	1	OPCS_Y705__BIN_TOPMED_EUR	UKB	CHIP_inclusive	0.768	1.095	4.17e-10
3:160419960:A:T	0.99	1717_Skin_colour_4_Dark_olive_AnyInst__BIN_TOPMED_EUR	UKB	CHIP_inclusive	0.7681	1.125	7.09e-36
5:1253629:G:A	1	4293_PM_final_answer_2_Grey_cross_AnyInst__BIN_TOPMED_EUR	UKB	CHIP_inclusive	0.7681	0.9148	4.94e-13
5:1296643:T:C	0.98	RGC_VTE_PE_CC__BIN_TOPMED_EUR	UKB	CHIP_inclusive	0.7681	1.239	6.94e-14
5:1361773:T:C	1	1747_Hair_colour_natural_before_greying_3_Light_brown_AnyInst__BIN_TOPMED_EUR	UKB	CHIP_inclusive	0.7681	0.8904	9.58e-15
5:1447647:G:C	0.0037	30820_Rheumatoid_factor_0_arr_mean__RINT_TOPMED_EUR	UKB	CHIP_inclusive	0.7681	0.9141	3.43e-08
6:31261502:G:A	0.0011	40009_Reported_occurrences_of_cancer_0_arr_mean__RINT_TOPMED_EUR	UKB	CHIP_inclusive	0.7681	1.056	6.66e-09
6:31261502:G:A	1	Phe10_L03__BIN_TOPMED_EUR	UKB	CHIP_inclusive	0.7681	1.056	6.66e-09
6:43388113:A:G	1	20003_Treatment_or_Medication_Code_1141151718_evorel_conti_patch_AnyInst__BIN_TOPMED_EUR	UKB	CHIP_inclusive	0.7681	0.9486	1.94e-08
2:159604967:C:T	1	20196_First_code_array_presented_25_5_2_0_6_7_4_1_3_AnyInst__BIN_TOPMED_EUR	UKB	CHIP_inclusive	0.7682	0.947	1.02e-08
5:1253629:G:A	1	2010_Suffer_from_nerves_0_No_AnyInst__BIN_TOPMED_EUR	UKB	CHIP_inclusive	0.7682	0.9148	4.94e-13
5:1303752:CT:C	1	1558_Alcohol_intake_frequency_2_Three_or_four_times_a_week_AnyInst__BIN_TOPMED_EUR	UKB	CHIP_inclusive	0.7682	1.469	1.91e-11
5:1303752:CT:C	1.1	Phe10_N951__BIN_TOPMED_EUR	UKB	CHIP_inclusive	0.7682	1.469	1.91e-11
6:109449666:G:A	0.98	OPCS_T462__BIN_TOPMED_EUR	UKB	CHIP_inclusive	0.7682	1.118	3.14e-09
6:109449666:G:A	0.99	Phe10_K31__BIN_TOPMED_EUR	UKB	CHIP_inclusive	0.7682	1.118	3.14e-09
7:44864065:A:G	-0.00072	92_Operation_year_age_first_occurred_0_arr_mean__RINT_TOPMED_EUR	UKB	CHIP_inclusive	0.7682	1.074	3.86e-14
18:44571296:C:T	0.99	Phe10_Z421__BIN_TOPMED_EUR	UKB	CHIP_inclusive	0.7683	0.921	3.54e-14
3:160440785:C:T	1	Phe10_Z40__BIN_TOPMED_EUR	UKB	CHIP_inclusive	0.7683	0.9009	5.73e-09
4:104884951:A:T	1	2834_Bilateral_oophorectomy_both_ovaries_removed_0_No_AnyInst__BIN_TOPMED_EUR	UKB	CHIP_inclusive	0.7683	1.212	9.72e-15
5:1203384:T:C	-0.0004	23122_Arm_predicted_mass_right_0_arr_mean__RINT_TOPMED_EUR	UKB	CHIP_inclusive	0.7683	0.9417	1.31e-08
5:1300195:G:T	1	20110_Illnesses_of_mother_11_Parkinsons_disease_AnyInst__BIN_TOPMED_EUR	UKB	CHIP_inclusive	0.7683	0.8934	9.24e-23
6:109382480:G:C	1	Phe10_K011__BIN_TOPMED_EUR	UKB	CHIP_inclusive	0.7683	0.8808	1.35e-34
12:26433896:A:G	0.97	Phe10_K528__BIN_TOPMED_EUR	UKB	CHIP_inclusive	0.7684	1.187	4.71e-22
5:1203384:T:C	1	Phe10_M513__BIN_TOPMED_EUR	UKB	CHIP_inclusive	0.7684	0.9417	1.31e-08
5:1280362:G:A	0.99	Phe10_I471__BIN_TOPMED_EUR	UKB	CHIP_inclusive	0.7684	1.179	2.78e-32
5:1296643:T:C	0.97	Phe10_X60__BIN_TOPMED_EUR	UKB	CHIP_inclusive	0.7684	1.239	6.94e-14
8:129563195:T:C	1	21040_Satisfaction_with_bowel_habits_8_8_AnyInst__BIN_TOPMED_EUR	UKB	CHIP_inclusive	0.7684	1.06	5.81e-10
1:226374920:A:C	0.99	Phe10_J01__BIN_TOPMED_EUR	UKB	CHIP_inclusive	0.7685	1.114	2.61e-16
12:26433896:A:G	0.0023	5206_logMAR_initial_left_0_arr_mean__RINT_TOPMED_EUR	UKB	CHIP_inclusive	0.7685	1.187	4.71e-22
2:159925824:T:C	0.00076	30660_Direct_bilirubin_0_arr_mean__RINT_TOPMED_EUR	UKB	CHIP_inclusive	0.7685	0.9285	3.21e-11
3:101435231:TA:T	1	20528_Diagnosed_with_life_threatening_illness_0_Never_AnyInst__BIN_TOPMED_EUR	UKB	CHIP_inclusive	0.7685	0.9336	1.1e-12
3:150287063:C:G	0.99	62_Willing_to_attempt_cognitive_tests_2_I_am_unable_to_try_this_AnyInst__BIN_TOPMED_EUR	UKB	CHIP_inclusive	0.7685	0.9235	5.69e-10
5:1300195:G:T	1	6148_Eye_problems_disorders_2_Glaucoma_AnyInst__BIN_TOPMED_EUR	UKB	CHIP_inclusive	0.7685	0.8934	9.24e-23
5:1372402:G:C	1	Phe10_D75__BIN_TOPMED_EUR	UKB	CHIP_inclusive	0.7685	1.09	2.36e-16
1:226374920:A:C	0.99	Phe10_E89__BIN_TOPMED_EUR	UKB	CHIP_inclusive	0.7686	1.114	2.61e-16
11:108444879:C:T	0.98	20002_Illness_code_SR_1471_atrial_fibrillation_Phe10_I48_combined_AnyInst__BIN_TOPMED_EUR	UKB	CHIP_inclusive	0.7686	1.227	4.89e-13
3:160106004:C:T	-0.002	5135_3mm_strong_meridian_left_0_arr_mean__RINT_TOPMED_EUR	UKB	CHIP_inclusive	0.7686	1.107	5.43e-12
5:1249701:C:T	1.1	20002_Illness_code_SR_1126_spontaneous_pneumothorax_recurrent_pneumothorax_Phe10_J93_combined_AnyInst__BIN_TOPMED_EUR	UKB	CHIP_inclusive	0.7686	1.27	3.2e-10
5:1296643:T:C	0.0019	1299_Salad_raw_vegetable_intake_0_arr_mean__RINT_TOPMED_EUR	UKB	CHIP_inclusive	0.7686	1.239	6.94e-14
7:44864065:A:G	1	40006_Type_of_Cancer_ICD10_C180__BIN_TOPMED_EUR	UKB	CHIP_inclusive	0.7686	1.074	3.86e-14
14:100712378:C:G	0.99	Phe10_Z901__BIN_TOPMED_EUR	UKB	CHIP_inclusive	0.7687	0.9227	5.54e-09
20:31671342:A:G	1	Phe10_Y92__BIN_TOPMED_EUR	UKB	CHIP_inclusive	0.7687	0.9273	5.91e-11
3:150287063:C:G	0.00084	1488_Tea_intake_0_arr_mean__RINT_TOPMED_EUR	UKB	CHIP_inclusive	0.7687	0.9235	5.69e-10
3:150287063:C:G	1	2473_Other_serious_medical_condition_disability_diagnosed_by_doctor_0_No_AnyInst__BIN_TOPMED_EUR	UKB	CHIP_inclusive	0.7687	0.9235	5.69e-10
3:160106004:C:T	0.00097	30250_Reticulocyte_count_0_arr_mean__RINT_TOPMED_EUR	UKB	CHIP_inclusive	0.7687	1.107	5.43e-12
5:1097331:G:A	0.0012	2867_Age_started_smoking_in_former_smokers_0_arr_mean__RINT_TOPMED_EUR	UKB	CHIP_inclusive	0.7687	0.9382	2.51e-11
5:1267766:C:G	1	6155_Vitamin_and_mineral_supplements_1_Vitamin_A_AnyInst__BIN_TOPMED_EUR	UKB	CHIP_inclusive	0.7687	1.336	2.02e-18
5:1300195:G:T	1	OPCS_S132__BIN_TOPMED_EUR	UKB	CHIP_inclusive	0.7687	0.8934	9.24e-23
5:1361773:T:C	1	20002_Illness_code_SR_1220_diabetes_AnyInst__BIN_TOPMED_EUR	UKB	CHIP_inclusive	0.7687	0.8904	9.58e-15
6:31261502:G:A	1	1797_Father_still_alive_1_Yes_AnyInst__BIN_TOPMED_EUR	UKB	CHIP_inclusive	0.7687	1.056	6.66e-09
17:57386496:C:T	1	Phe10_E11319__BIN_TOPMED_EUR	UKB	CHIP_inclusive	0.7688	0.8313	3.65e-16
17:7668434:T:G	1.1	5001_FI7_synonym_5_Rest_AnyInst__BIN_TOPMED_EUR	UKB	CHIP_inclusive	0.7688	1.292	1.94e-09
2:159925824:T:C	0.99	Phe10_D696__BIN_TOPMED_EUR	UKB	CHIP_inclusive	0.7688	0.9285	3.21e-11
3:101435231:TA:T	0.98	Phe10_I86__BIN_TOPMED_EUR	UKB	CHIP_inclusive	0.7688	0.9336	1.1e-12
4:104884951:A:T	0.96	Phe10_D06__BIN_TOPMED_EUR	UKB	CHIP_inclusive	0.7688	1.212	9.72e-15
5:1312214:C:T	1	20003_Treatment_or_Medication_Code_1140874790_betamethasone_AnyInst__BIN_TOPMED_EUR	UKB	CHIP_inclusive	0.7688	0.8662	7.28e-34
5:1366259:G:A	0.97	20002_Illness_code_SR_1281_retinal_detachment_AnyInst__BIN_TOPMED_EUR	UKB	CHIP_inclusive	0.7688	1.215	1.07e-10
5:1366259:G:A	1	2267_Use_of_sun_uv_protection_1_Never_rarely_AnyInst__BIN_TOPMED_EUR	UKB	CHIP_inclusive	0.7688	1.215	1.07e-10
6:109382480:G:C	0.99	5779_FI11_antonym_2_Anxious_AnyInst__BIN_TOPMED_EUR	UKB	CHIP_inclusive	0.7688	0.8808	1.35e-34
7:44864065:A:G	0.98	41247_Patient_classification_on_admission_recoded_1001_Inpatient_In_day_bed_unit_not_retained_overnight_AnyInst__BIN_TOPMED_EUR	UKB	CHIP_inclusive	0.7688	1.074	3.86e-14
1:226374920:A:C	1	102140_Milk_based_pudding_intake_1_1_AnyInst__BIN_TOPMED_EUR	UKB	CHIP_inclusive	0.7689	1.114	2.61e-16
17:57386496:C:T	1	Phe10_Z63__BIN_TOPMED_EUR	UKB	CHIP_inclusive	0.7689	0.8313	3.65e-16
2:159834145:G:A	0.004	90140_Fraction_acceleration_425_milli_gravities_0_arr_mean__RINT_TOPMED_EUR	UKB	CHIP_inclusive	0.7689	0.8333	1.21e-08
5:1366259:G:A	0.96	OPCS_W232__BIN_TOPMED_EUR	UKB	CHIP_inclusive	0.7689	1.215	1.07e-10
11:108043157:T:C	1	Phe10_G500__BIN_TOPMED_EUR	UKB	CHIP_inclusive	0.769	0.9216	1.03e-08
3:160558751:CT:C	0.96	Phe10_E11319__BIN_TOPMED_EUR	UKB	CHIP_inclusive	0.769	1.487	1.56e-22
5:1267766:C:G	0.0075	OS_Contour_2_to_3_Region_S6_Mean__RINT_TOPMED_EUR	UKB	CHIP_inclusive	0.769	1.336	2.02e-18
5:1288432:T:C	1	1647_Country_of_birth_UK_elsewhere_6_Elsewhere_AnyInst__BIN_TOPMED_EUR	UKB	CHIP_inclusive	0.769	0.8798	3.11e-35
5:1312214:C:T	-0.0024	OD_Contour_2_to_3_Region_I6_Mean__RINT_TOPMED_EUR	UKB	CHIP_inclusive	0.769	0.8662	7.28e-34
6:109415805:C:A	1	5610_Which_eyes_affected_presbyopia_1_R_eye_AnyInst__BIN_TOPMED_EUR	UKB	CHIP_inclusive	0.769	1.095	4.17e-10
7:44864065:A:G	1	Phe10_Z63__BIN_TOPMED_EUR	UKB	CHIP_inclusive	0.769	1.074	3.86e-14
1:226374920:A:C	0.99	Phe10_R93__BIN_TOPMED_EUR	UKB	CHIP_inclusive	0.7691	1.114	2.61e-16
11:108444879:C:T	0.99	RGC_TAG_ProbableT2D__BIN_TOPMED_EUR	UKB	CHIP_inclusive	0.7691	1.227	4.89e-13
17:7668434:T:G	1	OPCS_B282__BIN_TOPMED_EUR	UKB	CHIP_inclusive	0.7691	1.292	1.94e-09
21:34972056:C:T	0.98	Phe10_M4802__BIN_TOPMED_EUR	UKB	CHIP_inclusive	0.7691	1.064	1.99e-10
3:150287063:C:G	-0.00077	30730_Gamma_glutamyltransferase_0_arr_mean__RINT_TOPMED_EUR	UKB	CHIP_inclusive	0.7691	0.9235	5.69e-10
3:160558751:CT:C	1.1	Phe10_J039__BIN_TOPMED_EUR	UKB	CHIP_inclusive	0.7691	1.487	1.56e-22
5:1303752:CT:C	0.98	Phe10_I251__BIN_TOPMED_EUR	UKB	CHIP_inclusive	0.7691	1.469	1.91e-11
5:1361773:T:C	0.0032	OD_Contour_1_to_2_Region_S3_Mean__RINT_TOPMED_EUR	UKB	CHIP_inclusive	0.7691	0.8904	9.58e-15
5:1366259:G:A	0.96	41247_Patient_classification_on_admission_recoded_5000_Expectant_mothers_using_delivery_facilities_AnyInst__BIN_TOPMED_EUR	UKB	CHIP_inclusive	0.7691	1.215	1.07e-10
6:109321472:G:A	1	Phe10_L98__BIN_TOPMED_EUR	UKB	CHIP_inclusive	0.7691	0.8986	1.53e-29
14:100712378:C:G	1	2453_DD_Cancer_0_No_AnyInst__BIN_TOPMED_EUR	UKB	CHIP_inclusive	0.7692	0.9227	5.54e-09
18:44571296:C:T	0.98	20002_Illness_code_SR_1308_osteomyelitis_AnyInst__BIN_TOPMED_EUR	UKB	CHIP_inclusive	0.7692	0.921	3.54e-14
2:159821048:C:T	1	2814_Ever_used_hormone_replacement_therapy_HRT_1_Yes_AnyInst__BIN_TOPMED_EUR	UKB	CHIP_inclusive	0.7692	1.07	6.25e-13
2:159925824:T:C	0.0022	OD_Contour_0_to_1_Region_N3_Mean__RINT_TOPMED_EUR	UKB	CHIP_inclusive	0.7692	0.9285	3.21e-11
5:1249701:C:T	1	Phe10_R798__BIN_TOPMED_EUR	UKB	CHIP_inclusive	0.7692	1.27	3.2e-10
5:1267766:C:G	1	Phe10_M4782__BIN_TOPMED_EUR	UKB	CHIP_inclusive	0.7692	1.336	2.02e-18
7:44864065:A:G	0.99	Phe10_E11319__BIN_TOPMED_EUR	UKB	CHIP_inclusive	0.7692	1.074	3.86e-14
17:57386496:C:T	0.0024	90082_Wear_duration_during_22_00_22_59_0_arr_mean__RINT_TOPMED_EUR	UKB	CHIP_inclusive	0.7693	0.8313	3.65e-16
3:160419960:A:T	1	20110_Illnesses_of_mother_1_Heart_disease_AnyInst__BIN_TOPMED_EUR	UKB	CHIP_inclusive	0.7693	1.125	7.09e-36
3:160558751:CT:C	1.1	OPCS_T625__BIN_TOPMED_EUR	UKB	CHIP_inclusive	0.7693	1.487	1.56e-22
4:104884951:A:T	0.98	102620_Homemade_soup_intake_2_2_AnyInst__BIN_TOPMED_EUR	UKB	CHIP_inclusive	0.7693	1.212	9.72e-15
5:1228125:T:C	1	Phe10_M2322__BIN_TOPMED_EUR	UKB	CHIP_inclusive	0.7693	1.105	7.75e-10
5:1267766:C:G	1	Phe10_K63__BIN_TOPMED_EUR	UKB	CHIP_inclusive	0.7693	1.336	2.02e-18
5:1285917:G:A	1	OPCS_T723__BIN_TOPMED_EUR	UKB	CHIP_inclusive	0.7693	1.273	4.88e-09
6:109415805:C:A	-0.00059	23111_Leg_fat_percentage_right_0_arr_mean__RINT_TOPMED_EUR	UKB	CHIP_inclusive	0.7693	1.095	4.17e-10
6:43388113:A:G	1	Phe10_I78__BIN_TOPMED_EUR	UKB	CHIP_inclusive	0.7693	0.9486	1.94e-08
1:226374920:A:C	-0.00074	30720_Cystatin_C_0_arr_mean__RINT_TOPMED_EUR	UKB	CHIP_inclusive	0.7694	1.114	2.61e-16
3:150287063:C:G	1	Phe10_Q61__BIN_TOPMED_EUR	UKB	CHIP_inclusive	0.7694	0.9235	5.69e-10
5:1285917:G:A	0.91	OPCS_Q559__BIN_TOPMED_EUR	UKB	CHIP_inclusive	0.7694	1.273	4.88e-09
5:1288432:T:C	0.0007	22024_DNA_concentration_0_arr_mean__RINT_TOPMED_EUR	UKB	CHIP_inclusive	0.7694	0.8798	3.11e-35
5:1303752:CT:C	0.95	Phe10_Z302__BIN_TOPMED_EUR	UKB	CHIP_inclusive	0.7694	1.469	1.91e-11
5:1361773:T:C	1	2267_Use_of_sun_uv_protection_1_Never_rarely_AnyInst__BIN_TOPMED_EUR	UKB	CHIP_inclusive	0.7694	0.8904	9.58e-15
14:100712378:C:G	1	OPCS_Y801__BIN_TOPMED_EUR	UKB	CHIP_inclusive	0.7695	0.9227	5.54e-09
3:160558751:CT:C	0.93	OPCS_E063__BIN_TOPMED_EUR	UKB	CHIP_inclusive	0.7695	1.487	1.56e-22
5:1228125:T:C	0.99	Phe10_R63__BIN_TOPMED_EUR	UKB	CHIP_inclusive	0.7695	1.105	7.75e-10
5:1228125:T:C	0.99	Phe10_R63__BIN_TOPMED_EUR	UKB	CHIP_inclusive	0.7695	1.105	7.75e-10
5:1228125:T:C	1	Phe10_Z858__BIN_TOPMED_EUR	UKB	CHIP_inclusive	0.7695	1.105	7.75e-10
5:1228125:T:C	1	Phe10_Z858__BIN_TOPMED_EUR	UKB	CHIP_inclusive	0.7695	1.105	7.75e-10
5:1285859:C:A	1	Phe10_S6260__BIN_TOPMED_EUR	UKB	CHIP_inclusive	0.7695	1.282	1.55e-140
5:1296643:T:C	1	Phe10_M4792__BIN_TOPMED_EUR	UKB	CHIP_inclusive	0.7695	1.239	6.94e-14
5:1300195:G:T	1	Phe10_Z51__BIN_TOPMED_EUR	UKB	CHIP_inclusive	0.7695	0.8934	9.24e-23
6:109449666:G:A	0.97	1359_Poultry_intake_5_Once_or_more_daily_AnyInst__BIN_TOPMED_EUR	UKB	CHIP_inclusive	0.7695	1.118	3.14e-09
1:226374920:A:C	1	20003_Treatment_or_Medication_Code_1141146606_calcium_carbonate_cholecalciferol_1_25g_200iu_tablet_AnyInst__BIN_TOPMED_EUR	UKB	CHIP_inclusive	0.7696	1.114	2.61e-16
10:103908421:C:CTT	0.97	Phe10_E80__BIN_TOPMED_EUR	UKB	CHIP_inclusive	0.7696	0.9143	8.69e-09
17:7827723:C:G	0.98	20003_Treatment_or_Medication_Code_1140872200_epilim_100mg_crushable_tablet_AnyInst__BIN_TOPMED_EUR	UKB	CHIP_inclusive	0.7696	0.9342	1.64e-11
3:160440785:C:T	0.97	Phe10_M86__BIN_TOPMED_EUR	UKB	CHIP_inclusive	0.7696	0.9009	5.73e-09
3:160558751:CT:C	1	2020_Loneliness_isolation_1_Yes_AnyInst__BIN_TOPMED_EUR	UKB	CHIP_inclusive	0.7696	1.487	1.56e-22
5:1249701:C:T	1	Phe10_Z978__BIN_TOPMED_EUR	UKB	CHIP_inclusive	0.7696	1.27	3.2e-10
5:1285859:C:A	1	Phe10_R042__BIN_TOPMED_EUR	UKB	CHIP_inclusive	0.7696	1.282	1.55e-140
5:1312214:C:T	1	1687_Comparative_body_size_at_age_10_1_Thinner_AnyInst__BIN_TOPMED_EUR	UKB	CHIP_inclusive	0.7696	0.8662	7.28e-34
5:1361187:G:C	1	30826_Rheumatoid_factor_reportability_4_Not_reportable_at_assay_too_low_AnyInst__BIN_TOPMED_EUR	UKB	CHIP_inclusive	0.7696	0.7941	3.21e-08
5:1361187:G:C	1.1	Phe10_O049__BIN_TOPMED_EUR	UKB	CHIP_inclusive	0.7696	0.7941	3.21e-08
10:103908421:C:CTT	1	Phe10_J969__BIN_TOPMED_EUR	UKB	CHIP_inclusive	0.7697	0.9143	8.69e-09
20:31671342:A:G	-0.00052	23110_Impedance_of_arm_left_0_arr_mean__RINT_TOPMED_EUR	UKB	CHIP_inclusive	0.7697	0.9273	5.91e-11
3:101435231:TA:T	0.98	20003_Treatment_or_Medication_Code_1141168584_rabeprazole_sodium_AnyInst__BIN_TOPMED_EUR	UKB	CHIP_inclusive	0.7697	0.9336	1.1e-12
3:160419960:A:T	1	20002_Illness_code_SR_1456_malabsorption_coeliac_disease_Phe10_K90_combined_AnyInst__BIN_TOPMED_EUR	UKB	CHIP_inclusive	0.7697	1.125	7.09e-36
5:1300195:G:T	1	40006_Type_of_Cancer_ICD10_C91__BIN_TOPMED_EUR	UKB	CHIP_inclusive	0.7697	0.8934	9.24e-23
6:109415805:C:A	1	20003_Treatment_or_Medication_Code_1141146138_lipitor_10mg_tablet_AnyInst__BIN_TOPMED_EUR	UKB	CHIP_inclusive	0.7697	1.095	4.17e-10
6:31261502:G:A	1	OPCS_L874__BIN_TOPMED_EUR	UKB	CHIP_inclusive	0.7697	1.056	6.66e-09
2:159821048:C:T	-0.0019	OS_Contour_2_to_3_Region_N6_Mean__RINT_TOPMED_EUR	UKB	CHIP_inclusive	0.7698	1.07	6.25e-13
21:34972056:C:T	0.99	Phe10_C541__BIN_TOPMED_EUR	UKB	CHIP_inclusive	0.7698	1.064	1.99e-10
3:160440785:C:T	-0.00099	1883_Number_of_full_sisters_0_arr_mean__RINT_TOPMED_EUR	UKB	CHIP_inclusive	0.7698	0.9009	5.73e-09
5:1228120:CT:C	1	Phe10_N210__BIN_TOPMED_EUR	UKB	CHIP_inclusive	0.7698	1.059	3.73e-09
5:1228120:CT:C	1	Phe10_N210__BIN_TOPMED_EUR	UKB	CHIP_inclusive	0.7698	1.059	3.73e-09
5:1253629:G:A	1	RGC_Asthma__BIN_TOPMED_EUR	UKB	CHIP_inclusive	0.7698	0.9148	4.94e-13
5:1372402:G:C	0.99	3090_Used_an_inhaler_for_chest_within_last_hour_0_No_AnyInst__BIN_TOPMED_EUR	UKB	CHIP_inclusive	0.7698	1.09	2.36e-16
6:109449666:G:A	0.99	RGC_T2D_New_CC__BIN_TOPMED_EUR	UKB	CHIP_inclusive	0.7698	1.118	3.14e-09
20:31671342:A:G	0.00075	1488_Tea_intake_0_arr_mean__RINT_TOPMED_EUR	UKB	CHIP_inclusive	0.7699	0.9273	5.91e-11
21:34972056:C:T	0.99	OPCS_M131__BIN_TOPMED_EUR	UKB	CHIP_inclusive	0.7699	1.064	1.99e-10
5:1249701:C:T	0.97	20002_Illness_code_SR_1197_kidney_stone_ureter_stone_bladder_stone_AnyInst__BIN_TOPMED_EUR	UKB	CHIP_inclusive	0.7699	1.27	3.2e-10
5:1249701:C:T	1	2267_Use_of_sun_uv_protection_2_Sometimes_AnyInst__BIN_TOPMED_EUR	UKB	CHIP_inclusive	0.7699	1.27	3.2e-10
5:1280362:G:A	-0.00056	23125_Arm_fat_free_mass_left_0_arr_mean__RINT_TOPMED_EUR	UKB	CHIP_inclusive	0.7699	1.179	2.78e-32
5:1312214:C:T	1	20403_Amount_of_alcohol_drunk_on_a_typical_drinking_day_1_1_or_2_AnyInst__BIN_TOPMED_EUR	UKB	CHIP_inclusive	0.7699	0.8662	7.28e-34
6:109321472:G:A	0.99	Phe10_D69__BIN_TOPMED_EUR	UKB	CHIP_inclusive	0.7699	0.8986	1.53e-29
6:31261502:G:A	1	1697_Comparative_height_size_at_age_10_3_About_average_AnyInst__BIN_TOPMED_EUR	UKB	CHIP_inclusive	0.7699	1.056	6.66e-09
1:226374920:A:C	-0.0016	RGC_SphericalEquivalent_r__RINT_TOPMED_EUR	UKB	CHIP_inclusive	0.77	1.114	2.61e-16
2:159821048:C:T	1	OPCS_Z291__BIN_TOPMED_EUR	UKB	CHIP_inclusive	0.77	1.07	6.25e-13
2:159925824:T:C	0.98	OPCS_A642__BIN_TOPMED_EUR	UKB	CHIP_inclusive	0.77	0.9285	3.21e-11
3:160440785:C:T	1	Phe10_D131__BIN_TOPMED_EUR	UKB	CHIP_inclusive	0.77	0.9009	5.73e-09
6:109415805:C:A	1	20111_Illnesses_of_siblings_9_Diabetes_AnyInst__BIN_TOPMED_EUR	UKB	CHIP_inclusive	0.77	1.095	4.17e-10
1:226374920:A:C	1	20002_Illness_code_SR_1473_high_cholesterol_Phe10_E78_combined_AnyInst__BIN_TOPMED_EUR	UKB	CHIP_inclusive	0.7701	1.114	2.61e-16
12:26433896:A:G	0.99	Phe10_C79__BIN_TOPMED_EUR	UKB	CHIP_inclusive	0.7701	1.187	4.71e-22
3:160558751:CT:C	1	20116_Smoking_status_2_Current_AnyInst__BIN_TOPMED_EUR	UKB	CHIP_inclusive	0.7701	1.487	1.56e-22
7:44864065:A:G	0.00057	30790_Lipoprotein_A_0_arr_mean__RINT_TOPMED_EUR	UKB	CHIP_inclusive	0.7701	1.074	3.86e-14
7:44864065:A:G	1	OPCS_X702__BIN_TOPMED_EUR	UKB	CHIP_inclusive	0.7701	1.074	3.86e-14
10:103908421:C:CTT	1	RGC_T2D_New_Strict_CC__BIN_TOPMED_EUR	UKB	CHIP_inclusive	0.7702	0.9143	8.69e-09
11:108217120:G:T	0.98	Phe10_N830__BIN_TOPMED_EUR	UKB	CHIP_inclusive	0.7702	1.119	1.89e-32
18:44571296:C:T	0.98	Phe10_I270__BIN_TOPMED_EUR	UKB	CHIP_inclusive	0.7702	0.921	3.54e-14
2:159834145:G:A	1	1647_Country_of_birth_UK_elsewhere_2_Wales_AnyInst__BIN_TOPMED_EUR	UKB	CHIP_inclusive	0.7702	0.8333	1.21e-08
2:159834145:G:A	0.99	3393_Hearing_aid_user_1_Yes_AnyInst__BIN_TOPMED_EUR	UKB	CHIP_inclusive	0.7702	0.8333	1.21e-08
5:1361187:G:C	1	20160_Ever_smoked_1_Yes_AnyInst__BIN_TOPMED_EUR	UKB	CHIP_inclusive	0.7702	0.7941	3.21e-08
11:108043157:T:C	0.98	OPCS_M131__BIN_TOPMED_EUR	UKB	CHIP_inclusive	0.7703	0.9216	1.03e-08
18:44571296:C:T	0.99	OPCS_S132__BIN_TOPMED_EUR	UKB	CHIP_inclusive	0.7703	0.921	3.54e-14
3:101435231:TA:T	0.99	OPCS_X501__BIN_TOPMED_EUR	UKB	CHIP_inclusive	0.7703	0.9336	1.1e-12
3:101435231:TA:T	0.99	Phe10_F31__BIN_TOPMED_EUR	UKB	CHIP_inclusive	0.7703	0.9336	1.1e-12
5:1203384:T:C	0.99	Phe10_I471__BIN_TOPMED_EUR	UKB	CHIP_inclusive	0.7703	0.9417	1.31e-08
5:1267766:C:G	1	OPCS_X708__BIN_TOPMED_EUR	UKB	CHIP_inclusive	0.7703	1.336	2.02e-18
5:1278469:C:T	0.99	1777_Part_of_a_multiple_birth_1_Yes_AnyInst__BIN_TOPMED_EUR	UKB	CHIP_inclusive	0.7703	0.8827	2.41e-16
14:100712378:C:G	0.99	41253_Inpatient_record_format_21_PEDW_HES_2015_AnyInst__BIN_TOPMED_EUR	UKB	CHIP_inclusive	0.7704	0.9227	5.54e-09
2:159925824:T:C	1	1249_Past_tobacco_smoking_4_I_have_never_smoked_AnyInst__BIN_TOPMED_EUR	UKB	CHIP_inclusive	0.7704	0.9285	3.21e-11
3:128484651:AT:A	1	OPCS_T873__BIN_TOPMED_EUR	UKB	CHIP_inclusive	0.7704	1.057	1.17e-08
5:1285917:G:A	0.94	Phe10_K810__BIN_TOPMED_EUR	UKB	CHIP_inclusive	0.7704	1.273	4.88e-09
5:1312214:C:T	1	6150_DD_vascular_heart_problems_2_Angina_AnyInst__BIN_TOPMED_EUR	UKB	CHIP_inclusive	0.7704	0.8662	7.28e-34
6:109415805:C:A	0.98	20003_Treatment_or_Medication_Code_2038459814_digoxin_AnyInst__BIN_TOPMED_EUR	UKB	CHIP_inclusive	0.7704	1.095	4.17e-10
8:129563195:T:C	0.99	Phe10_D128__BIN_TOPMED_EUR	UKB	CHIP_inclusive	0.7704	1.06	5.81e-10
21:34972056:C:T	0.99	40006_Type_of_Cancer_ICD10_C18__BIN_TOPMED_EUR	UKB	CHIP_inclusive	0.7705	1.064	1.99e-10
3:128484651:AT:A	1	Phe10_H40__BIN_TOPMED_EUR	UKB	CHIP_inclusive	0.7705	1.057	1.17e-08
3:150287063:C:G	1	Phe10_M171__BIN_TOPMED_EUR	UKB	CHIP_inclusive	0.7705	0.9235	5.69e-10
5:1280362:G:A	1	2834_Bilateral_oophorectomy_both_ovaries_removed_1_Yes_AnyInst__BIN_TOPMED_EUR	UKB	CHIP_inclusive	0.7705	1.179	2.78e-32
5:1293971:C:T	0.99	20003_Treatment_or_Medication_Code_1140872228_gabapentin_AnyInst__BIN_TOPMED_EUR	UKB	CHIP_inclusive	0.7705	1.168	2.15e-51
5:1303752:CT:C	1	20003_Treatment_or_Medication_Code_1140861998_ventolin_100micrograms_inhaler_AnyInst__BIN_TOPMED_EUR	UKB	CHIP_inclusive	0.7705	1.469	1.91e-11
5:1303752:CT:C	1	Phe10_M10__BIN_TOPMED_EUR	UKB	CHIP_inclusive	0.7705	1.469	1.91e-11
11:108444879:C:T	0.99	20002_Illness_code_SR_1265_migraine_Phe10_G43_combined_AnyInst__BIN_TOPMED_EUR	UKB	CHIP_inclusive	0.7706	1.227	4.89e-13
17:57386496:C:T	1	20408_Frequency_of_memory_loss_due_to_drinking_alcohol_in_last_year_3_Monthly_AnyInst__BIN_TOPMED_EUR	UKB	CHIP_inclusive	0.7706	0.8313	3.65e-16
2:159821048:C:T	1	20003_Treatment_or_Medication_Code_1140882236_seroxat_20mg_tablet_AnyInst__BIN_TOPMED_EUR	UKB	CHIP_inclusive	0.7706	1.07	6.25e-13
2:159925824:T:C	0.99	20002_Illness_code_SR_1463_ulcerative_colitis_AnyInst__BIN_TOPMED_EUR	UKB	CHIP_inclusive	0.7706	0.9285	3.21e-11
21:34972056:C:T	1	Phe10_D361__BIN_TOPMED_EUR	UKB	CHIP_inclusive	0.7706	1.064	1.99e-10
22:50532618:T:C	1	Phe10_I519__BIN_TOPMED_EUR	UKB	CHIP_inclusive	0.7706	0.9473	2.68e-08
5:1285859:C:A	0.98	20003_Treatment_or_Medication_Code_1141168680_orlistat_AnyInst__BIN_TOPMED_EUR	UKB	CHIP_inclusive	0.7706	1.282	1.55e-140
5:1361187:G:C	1.1	4946_FI2_identify_largest_number_987_987_AnyInst__BIN_TOPMED_EUR	UKB	CHIP_inclusive	0.7706	0.7941	3.21e-08
7:44864065:A:G	0.99	Phe10_Z76__BIN_TOPMED_EUR	UKB	CHIP_inclusive	0.7706	1.074	3.86e-14
3:160106004:C:T	1	Phe10_H52__BIN_TOPMED_EUR	UKB	CHIP_inclusive	0.7707	1.107	5.43e-12
5:1288432:T:C	1	Phe10_K610__BIN_TOPMED_EUR	UKB	CHIP_inclusive	0.7707	0.8798	3.11e-35
6:109499851:C:T	0.97	20002_Illness_code_SR_1421_menieres_disease_AnyInst__BIN_TOPMED_EUR	UKB	CHIP_inclusive	0.7707	0.8474	4.85e-10
11:108043157:T:C	0.0011	2794_Age_started_oral_contraceptive_pill_0_arr_mean__RINT_TOPMED_EUR	UKB	CHIP_inclusive	0.7708	0.9216	1.03e-08
17:57386496:C:T	1	1190_Nap_during_day_2_Sometimes_AnyInst__BIN_TOPMED_EUR	UKB	CHIP_inclusive	0.7708	0.8313	3.65e-16
18:44571296:C:T	0.99	OPCS_M703__BIN_TOPMED_EUR	UKB	CHIP_inclusive	0.7708	0.921	3.54e-14
2:159821048:C:T	0.98	104250_Mushroom_intake_300_3_AnyInst__BIN_TOPMED_EUR	UKB	CHIP_inclusive	0.7708	1.07	6.25e-13
2:159821048:C:T	1	Phe10_I351__BIN_TOPMED_EUR	UKB	CHIP_inclusive	0.7708	1.07	6.25e-13
2:159925824:T:C	0.98	OPCS_V294__BIN_TOPMED_EUR	UKB	CHIP_inclusive	0.7708	0.9285	3.21e-11
3:160440785:C:T	1	20416_Frequency_of_consuming_six_or_more_units_of_alcohol_1_Never_AnyInst__BIN_TOPMED_EUR	UKB	CHIP_inclusive	0.7708	0.9009	5.73e-09
4:104884951:A:T	1	Phe10_Z458__BIN_TOPMED_EUR	UKB	CHIP_inclusive	0.7708	1.212	9.72e-15
5:1285917:G:A	1.1	Phe10_H358__BIN_TOPMED_EUR	UKB	CHIP_inclusive	0.7708	1.273	4.88e-09
6:109382480:G:C	0.99	Phe10_H35__BIN_TOPMED_EUR	UKB	CHIP_inclusive	0.7708	0.8808	1.35e-34
6:109382480:G:C	1	Phe10_I34__BIN_TOPMED_EUR	UKB	CHIP_inclusive	0.7708	0.8808	1.35e-34
6:31261502:G:A	1	Phe10_Z48__BIN_TOPMED_EUR	UKB	CHIP_inclusive	0.7708	1.056	6.66e-09
8:129563195:T:C	1	2443_DD_DM_0_No_AnyInst__BIN_TOPMED_EUR	UKB	CHIP_inclusive	0.7708	1.06	5.81e-10
21:34972056:C:T	0.99	Phe10_C91__BIN_TOPMED_EUR	UKB	CHIP_inclusive	0.7709	1.064	1.99e-10
3:101435231:TA:T	-0.00061	1070_Time_spent_watching_television_TV_0_arr_mean__RINT_TOPMED_EUR	UKB	CHIP_inclusive	0.7709	0.9336	1.1e-12
5:1278469:C:T	-0.00087	RGC_eBMD__RINT_TOPMED_EUR	UKB	CHIP_inclusive	0.7709	0.8827	2.41e-16
5:1293971:C:T	1	21025_Frequency_of_discomfort_pain_in_abdomen_in_last_3_months_0_Never_AnyInst__BIN_TOPMED_EUR	UKB	CHIP_inclusive	0.7709	1.168	2.15e-51
5:1296643:T:C	0.99	40022_Inpatient_record_origin_SMR_Scottish_Morbidity_Records_AnyInst__BIN_TOPMED_EUR	UKB	CHIP_inclusive	0.7709	1.239	6.94e-14
14:100712378:C:G	1	RGC_CAD_Loose_CC__BIN_TOPMED_EUR	UKB	CHIP_inclusive	0.771	0.9227	5.54e-09
2:159925824:T:C	1	40022_Inpatient_record_origin_SMR_Scottish_Morbidity_Records_AnyInst__BIN_TOPMED_EUR	UKB	CHIP_inclusive	0.771	0.9285	3.21e-11
20:31671342:A:G	0.0024	OD_Contour_1_to_2_Region_N3_Mean__RINT_TOPMED_EUR	UKB	CHIP_inclusive	0.771	0.9273	5.91e-11
21:34972056:C:T	0.99	OPCS_X352__BIN_TOPMED_EUR	UKB	CHIP_inclusive	0.771	1.064	1.99e-10
22:50532618:T:C	0.99	Phe10_M4316__BIN_TOPMED_EUR	UKB	CHIP_inclusive	0.771	0.9473	2.68e-08
3:160440785:C:T	0.98	20003_Treatment_or_Medication_Code_1140883568_oxybutynin_AnyInst__BIN_TOPMED_EUR	UKB	CHIP_inclusive	0.771	0.9009	5.73e-09
3:160558751:CT:C	1	1787_Maternal_smoking_around_birth_0_No_AnyInst__BIN_TOPMED_EUR	UKB	CHIP_inclusive	0.771	1.487	1.56e-22
5:1097331:G:A	0.99	Phe10_M480__BIN_TOPMED_EUR	UKB	CHIP_inclusive	0.771	0.9382	2.51e-11
5:1267766:C:G	1	20003_Treatment_or_Medication_Code_1140860834_glyceryl_trinitrate_AnyInst__BIN_TOPMED_EUR	UKB	CHIP_inclusive	0.771	1.336	2.02e-18
5:1285859:C:A	-0.0012	5984_ECG_load_0_arr_mean__RINT_TOPMED_EUR	UKB	CHIP_inclusive	0.771	1.282	1.55e-140
5:1296643:T:C	1	Phe10_L409__BIN_TOPMED_EUR	UKB	CHIP_inclusive	0.771	1.239	6.94e-14
5:1447647:G:C	-0.0017	20128_Number_of_fluid_intelligence_questions_attempted_within_time_limit_0_arr_mean__RINT_TOPMED_EUR	UKB	CHIP_inclusive	0.771	0.9141	3.43e-08
11:108043157:T:C	1	20002_Illness_code_SR_1452_eczema_dermatitis_AnyInst__BIN_TOPMED_EUR	UKB	CHIP_inclusive	0.7711	0.9216	1.03e-08
2:159604967:C:T	1	20003_Treatment_or_Medication_Code_1141146188_latanoprost_AnyInst__BIN_TOPMED_EUR	UKB	CHIP_inclusive	0.7711	0.947	1.02e-08
5:1278469:C:T	1	OPCS_X362__BIN_TOPMED_EUR	UKB	CHIP_inclusive	0.7711	0.8827	2.41e-16
5:1285917:G:A	0.93	40006_Type_of_Cancer_ICD10_C180__BIN_TOPMED_EUR	UKB	CHIP_inclusive	0.7711	1.273	4.88e-09
5:1285917:G:A	1.1	Phe10_R3129__BIN_TOPMED_EUR	UKB	CHIP_inclusive	0.7711	1.273	4.88e-09
5:1285917:G:A	1.1	Phe10_R312__BIN_TOPMED_EUR	UKB	CHIP_inclusive	0.7711	1.273	4.88e-09
5:1361773:T:C	1	1747_Hair_colour_natural_before_greying_1_Blonde_AnyInst__BIN_TOPMED_EUR	UKB	CHIP_inclusive	0.7711	0.8904	9.58e-15
5:1447647:G:C	1	OPCS_Z481__BIN_TOPMED_EUR	UKB	CHIP_inclusive	0.7711	0.9141	3.43e-08
14:100712378:C:G	0.99	40022_Inpatient_record_origin_PEDW_Patient_Episode_Database_for_Wales_AnyInst__BIN_TOPMED_EUR	UKB	CHIP_inclusive	0.7712	0.9227	5.54e-09
2:159925824:T:C	0.99	Phe10_L20__BIN_TOPMED_EUR	UKB	CHIP_inclusive	0.7712	0.9285	3.21e-11
21:34972056:C:T	1	2473_Other_serious_medical_condition_disability_diagnosed_by_doctor_0_No_AnyInst__BIN_TOPMED_EUR	UKB	CHIP_inclusive	0.7712	1.064	1.99e-10
21:34972056:C:T	1	Phe10_E113__BIN_TOPMED_EUR	UKB	CHIP_inclusive	0.7712	1.064	1.99e-10
22:50532618:T:C	-0.0019	OD_Contour_0_to_1_Region_S3_Mean__RINT_TOPMED_EUR	UKB	CHIP_inclusive	0.7712	0.9473	2.68e-08
3:160106004:C:T	1	4674_Private_healthcare_4_No_never_AnyInst__BIN_TOPMED_EUR	UKB	CHIP_inclusive	0.7712	1.107	5.43e-12
3:160419960:A:T	0.0013	5263_Intra_ocular_pressure_Goldmann_correlated_left_0_arr_mean__RINT_TOPMED_EUR	UKB	CHIP_inclusive	0.7712	1.125	7.09e-36
3:160440785:C:T	1	Phe10_D04__BIN_TOPMED_EUR	UKB	CHIP_inclusive	0.7712	0.9009	5.73e-09
5:1097331:G:A	1	Phe10_T85__BIN_TOPMED_EUR	UKB	CHIP_inclusive	0.7712	0.9382	2.51e-11
5:1097331:G:A	0.00075	3147_Heel_quantitative_ultrasound_index_QUI_direct_entry_0_arr_mean__RINT_TOPMED_EUR	UKB	CHIP_inclusive	0.7713	0.9382	2.51e-11
5:1097331:G:A	0.00075	78_Heel_bone_mineral_density_BMD_T_score_automated_0_arr_mean__RINT_TOPMED_EUR	UKB	CHIP_inclusive	0.7713	0.9382	2.51e-11
5:1097331:G:A	0.0019	OD_Contour_0_to_1_Region_I3_Mean__RINT_TOPMED_EUR	UKB	CHIP_inclusive	0.7713	0.9382	2.51e-11
5:1203384:T:C	1	Phe10_E113__BIN_TOPMED_EUR	UKB	CHIP_inclusive	0.7713	0.9417	1.31e-08
5:1267766:C:G	1	OPCS_X368__BIN_TOPMED_EUR	UKB	CHIP_inclusive	0.7713	1.336	2.02e-18
5:1285859:C:A	0.98	Phe10_C502__BIN_TOPMED_EUR	UKB	CHIP_inclusive	0.7713	1.282	1.55e-140
5:1372402:G:C	0.0021	OS_Contour_2_to_3_Region_N6_Mean__RINT_TOPMED_EUR	UKB	CHIP_inclusive	0.7713	1.09	2.36e-16
6:109449666:G:A	0.98	20002_Illness_code_SR_1421_menieres_disease_AnyInst__BIN_TOPMED_EUR	UKB	CHIP_inclusive	0.7713	1.118	3.14e-09
22:50532618:T:C	1	Phe10_Z904__BIN_TOPMED_EUR	UKB	CHIP_inclusive	0.7714	0.9473	2.68e-08
3:160106004:C:T	1	Phe10_D231__BIN_TOPMED_EUR	UKB	CHIP_inclusive	0.7714	1.107	5.43e-12
5:1267766:C:G	0.98	OPCS_K453__BIN_TOPMED_EUR	UKB	CHIP_inclusive	0.7714	1.336	2.02e-18
5:1303752:CT:C	0.014	RGC_CornealAstigmatism_6mm_right_started_wearing_glasses_contacts_after_40__RINT_TOPMED_EUR	UKB	CHIP_inclusive	0.7714	1.469	1.91e-11
5:1361187:G:C	1.1	OPCS_A642__BIN_TOPMED_EUR	UKB	CHIP_inclusive	0.7714	0.7941	3.21e-08
5:1361773:T:C	1	100240_Coffee_consumed_0_No_AnyInst__BIN_TOPMED_EUR	UKB	CHIP_inclusive	0.7714	0.8904	9.58e-15
6:109415805:C:A	1	Phe10_L439__BIN_TOPMED_EUR	UKB	CHIP_inclusive	0.7714	1.095	4.17e-10
6:109499851:C:T	0.0017	20009_Interpolated_Age_of_participant_when_non_cancer_illness_first_diagnosed_0_arr_mean__RINT_TOPMED_EUR	UKB	CHIP_inclusive	0.7714	0.8474	4.85e-10
11:108444879:C:T	1	OPCS_J381__BIN_TOPMED_EUR	UKB	CHIP_inclusive	0.7715	1.227	4.89e-13
3:160106004:C:T	0.99	Phe10_I501__BIN_TOPMED_EUR	UKB	CHIP_inclusive	0.7715	1.107	5.43e-12
5:1296643:T:C	0.96	20002_Illness_code_SR_1421_menieres_disease_AnyInst__BIN_TOPMED_EUR	UKB	CHIP_inclusive	0.7715	1.239	6.94e-14
6:109382480:G:C	0.98	Phe10_M00__BIN_TOPMED_EUR	UKB	CHIP_inclusive	0.7715	0.8808	1.35e-34
11:108217120:G:T	1	Phe10_Z500__BIN_TOPMED_EUR	UKB	CHIP_inclusive	0.7716	1.119	1.89e-32
17:57386496:C:T	1	1558_Alcohol_intake_frequency_4_One_to_three_times_a_month_AnyInst__BIN_TOPMED_EUR	UKB	CHIP_inclusive	0.7716	0.8313	3.65e-16
5:1278469:C:T	1	RGC_TAG_Overweight__BIN_TOPMED_EUR	UKB	CHIP_inclusive	0.7716	0.8827	2.41e-16
5:1361187:G:C	-0.0026	2139_Age_first_had_sexual_intercourse_0_arr_mean__RINT_TOPMED_EUR	UKB	CHIP_inclusive	0.7716	0.7941	3.21e-08
5:1361773:T:C	1	2453_DD_Cancer_0_No_AnyInst__BIN_TOPMED_EUR	UKB	CHIP_inclusive	0.7716	0.8904	9.58e-15
5:1366259:G:A	1	41244_Intended_management_of_patient_recoded_400_Planned_series_of_admissions_with_no_overnight_stay_AnyInst__BIN_TOPMED_EUR	UKB	CHIP_inclusive	0.7716	1.215	1.07e-10
11:108444879:C:T	1	Phe10_C859__BIN_TOPMED_EUR	UKB	CHIP_inclusive	0.7717	1.227	4.89e-13
21:34972056:C:T	1	Phe10_I350__BIN_TOPMED_EUR	UKB	CHIP_inclusive	0.7717	1.064	1.99e-10
5:1097331:G:A	0.0006	1498_Coffee_intake_0_arr_mean__RINT_TOPMED_EUR	UKB	CHIP_inclusive	0.7717	0.9382	2.51e-11
5:1253629:G:A	0.99	20002_Illness_code_SR_1466_gout_Phe10_M10_combined_AnyInst__BIN_TOPMED_EUR	UKB	CHIP_inclusive	0.7717	0.9148	4.94e-13
5:1267766:C:G	1	41247_Patient_classification_on_admission_recoded_3000_Regular_day_attender_AnyInst__BIN_TOPMED_EUR	UKB	CHIP_inclusive	0.7717	1.336	2.02e-18
5:1296643:T:C	0.98	Phe10_I500__BIN_TOPMED_EUR	UKB	CHIP_inclusive	0.7717	1.239	6.94e-14
5:1361187:G:C	0.99	Phe10_H26__BIN_TOPMED_EUR	UKB	CHIP_inclusive	0.7717	0.7941	3.21e-08
6:109415805:C:A	0.99	Phe10_Z853__BIN_TOPMED_EUR	UKB	CHIP_inclusive	0.7717	1.095	4.17e-10
6:109499851:C:T	1	1628_Alcohol_intake_versus_10_years_previously_1_More_nowadays_AnyInst__BIN_TOPMED_EUR	UKB	CHIP_inclusive	0.7717	0.8474	4.85e-10
11:108043157:T:C	1	1239_Current_tobacco_smoking_0_No_AnyInst__BIN_TOPMED_EUR	UKB	CHIP_inclusive	0.7718	0.9216	1.03e-08
20:31671342:A:G	0.0013	20161_Pack_years_of_smoking_0_arr_mean__RINT_TOPMED_EUR	UKB	CHIP_inclusive	0.7718	0.9273	5.91e-11
3:160440785:C:T	1	Phe10_M706__BIN_TOPMED_EUR	UKB	CHIP_inclusive	0.7718	0.9009	5.73e-09
5:1253629:G:A	0.00075	23120_Arm_fat_mass_right_0_arr_mean__RINT_TOPMED_EUR	UKB	CHIP_inclusive	0.7718	0.9148	4.94e-13
5:1253629:G:A	-0.0017	30800_Oestradiol_0_arr_mean__RINT_TOPMED_EUR	UKB	CHIP_inclusive	0.7718	0.9148	4.94e-13
5:1267766:C:G	0.95	Phe10_T40__BIN_TOPMED_EUR	UKB	CHIP_inclusive	0.7718	1.336	2.02e-18
5:1293971:C:T	0.99	20002_Illness_code_SR_1476_sciatica_Phe10_M54_combined_AnyInst__BIN_TOPMED_EUR	UKB	CHIP_inclusive	0.7718	1.168	2.15e-51
5:1296643:T:C	1	Phe10_G93__BIN_TOPMED_EUR	UKB	CHIP_inclusive	0.7718	1.239	6.94e-14
5:1361187:G:C	0.93	Phe10_K914__BIN_TOPMED_EUR	UKB	CHIP_inclusive	0.7718	0.7941	3.21e-08
5:1372402:G:C	1	100580_Alcohol_consumed_0_No_AnyInst__BIN_TOPMED_EUR	UKB	CHIP_inclusive	0.7718	1.09	2.36e-16
6:109382480:G:C	0.99	62_Willing_to_attempt_cognitive_tests_2_I_am_unable_to_try_this_AnyInst__BIN_TOPMED_EUR	UKB	CHIP_inclusive	0.7718	0.8808	1.35e-34
17:7827723:C:G	1	Phe10_Z45__BIN_TOPMED_EUR	UKB	CHIP_inclusive	0.7719	0.9342	1.64e-11
17:7827723:C:G	1	Phe10_Z45__BIN_TOPMED_EUR	UKB	CHIP_inclusive	0.7719	0.9342	1.64e-11
22:50532618:T:C	1	OPCS_Z493__BIN_TOPMED_EUR	UKB	CHIP_inclusive	0.7719	0.9473	2.68e-08
3:160419960:A:T	1	806_Job_involves_mainly_walking_or_standing_4_Always_AnyInst__BIN_TOPMED_EUR	UKB	CHIP_inclusive	0.7719	1.125	7.09e-36
3:160558751:CT:C	1	RGC_BP_Med__BIN_TOPMED_EUR	UKB	CHIP_inclusive	0.7719	1.487	1.56e-22
5:1285917:G:A	0.94	Phe10_R16__BIN_TOPMED_EUR	UKB	CHIP_inclusive	0.7719	1.273	4.88e-09
5:1361187:G:C	1	Phe10_F171__BIN_TOPMED_EUR	UKB	CHIP_inclusive	0.7719	0.7941	3.21e-08
2:159604967:C:T	1	Phe10_S619__BIN_TOPMED_EUR	UKB	CHIP_inclusive	0.772	0.947	1.02e-08
21:34972056:C:T	0.98	20002_Illness_code_SR_1308_osteomyelitis_AnyInst__BIN_TOPMED_EUR	UKB	CHIP_inclusive	0.772	1.064	1.99e-10
3:128484651:AT:A	1	Phe10_E11__BIN_TOPMED_EUR	UKB	CHIP_inclusive	0.772	1.057	1.17e-08
5:1253629:G:A	0.99	6150_DD_vascular_heart_problems_4_High_blood_pressure_AnyInst__BIN_TOPMED_EUR	UKB	CHIP_inclusive	0.772	0.9148	4.94e-13
5:1278469:C:T	-0.00057	23101_Whole_body_fat_free_mass_0_arr_mean__RINT_TOPMED_EUR	UKB	CHIP_inclusive	0.772	0.8827	2.41e-16
5:1285917:G:A	0.99	RGC_Fractures__BIN_TOPMED_EUR	UKB	CHIP_inclusive	0.772	1.273	4.88e-09
5:1300195:G:T	0.99	20002_Illness_code_SR_1460_rectal_or_colon_adenoma_polyps_AnyInst__BIN_TOPMED_EUR	UKB	CHIP_inclusive	0.772	0.8934	9.24e-23
6:109499851:C:T	0.97	RGC_ALD_Composite_CC__BIN_TOPMED_EUR	UKB	CHIP_inclusive	0.772	0.8474	4.85e-10
14:100712378:C:G	-0.017	22400_Liver_iron_Fe_0_arr_mean__RINT_TOPMED_EUR	UKB	CHIP_inclusive	0.7721	0.9227	5.54e-09
2:159834145:G:A	0.0015	23116_Leg_fat_mass_left_0_arr_mean__RINT_TOPMED_EUR	UKB	CHIP_inclusive	0.7721	0.8333	1.21e-08
3:160440785:C:T	0.98	OPCS_T209__BIN_TOPMED_EUR	UKB	CHIP_inclusive	0.7721	0.9009	5.73e-09
5:1203384:T:C	1	Phe10_J18__BIN_TOPMED_EUR	UKB	CHIP_inclusive	0.7721	0.9417	1.31e-08
5:1228120:CT:C	1	20003_Treatment_or_Medication_Code_1140921822_mirena_20mcg_24hrs_intrauterine_system_AnyInst__BIN_TOPMED_EUR	UKB	CHIP_inclusive	0.7721	1.059	3.73e-09
5:1267766:C:G	0.99	2453_DD_Cancer_0_No_AnyInst__BIN_TOPMED_EUR	UKB	CHIP_inclusive	0.7721	1.336	2.02e-18
5:1278469:C:T	0.97	Phe10_K224__BIN_TOPMED_EUR	UKB	CHIP_inclusive	0.7721	0.8827	2.41e-16
6:109382480:G:C	0.99	41247_Patient_classification_on_admission_recoded_2003_Day_case_In_day_bed_unit_moved_to_inpatient_ward_and_retained_overnight_AnyInst__BIN_TOPMED_EUR	UKB	CHIP_inclusive	0.7721	0.8808	1.35e-34
6:43388113:A:G	1	20196_First_code_array_presented_22_5_6_0_7_3_2_1_4_AnyInst__BIN_TOPMED_EUR	UKB	CHIP_inclusive	0.7721	0.9486	1.94e-08
6:43388113:A:G	0.0013	RGC_MeanSphericalEquivalent_0__RINT_TOPMED_EUR	UKB	CHIP_inclusive	0.7721	0.9486	1.94e-08
11:108043157:T:C	1	Phe10_D231__BIN_TOPMED_EUR	UKB	CHIP_inclusive	0.7722	0.9216	1.03e-08
17:57386496:C:T	0.0026	RGC_Urinary_AlbuminCreatinine_Ratio__RINT_TOPMED_EUR	UKB	CHIP_inclusive	0.7722	0.8313	3.65e-16
20:31671342:A:G	1	Phe10_L82__BIN_TOPMED_EUR	UKB	CHIP_inclusive	0.7722	0.9273	5.91e-11
5:1228125:T:C	0.98	Phe10_Z833__BIN_TOPMED_EUR	UKB	CHIP_inclusive	0.7722	1.105	7.75e-10
5:1228125:T:C	0.98	Phe10_Z833__BIN_TOPMED_EUR	UKB	CHIP_inclusive	0.7722	1.105	7.75e-10
5:1285859:C:A	1	Phe10_K921__BIN_TOPMED_EUR	UKB	CHIP_inclusive	0.7722	1.282	1.55e-140
5:1361773:T:C	1	Phe10_Z95__BIN_TOPMED_EUR	UKB	CHIP_inclusive	0.7722	0.8904	9.58e-15
11:108444879:C:T	0.004	90013_Standard_deviation_of_acceleration_0_arr_mean__RINT_TOPMED_EUR	UKB	CHIP_inclusive	0.7723	1.227	4.89e-13
18:44571296:C:T	-0.0017	5106_6mm_strong_meridian_angle_right_0_arr_mean__RINT_TOPMED_EUR	UKB	CHIP_inclusive	0.7723	0.921	3.54e-14
22:50532618:T:C	1	40019_Cancer_report_format_4_Scottish_Cancer_Registry_fixed_width_format_2012_onwards_AnyInst__BIN_TOPMED_EUR	UKB	CHIP_inclusive	0.7723	0.9473	2.68e-08
3:150287063:C:G	1	20003_Treatment_or_Medication_Code_1140871266_arthrotec_tablet_AnyInst__BIN_TOPMED_EUR	UKB	CHIP_inclusive	0.7723	0.9235	5.69e-10
3:160106004:C:T	1	1558_Alcohol_intake_frequency_1_Daily_or_almost_daily_AnyInst__BIN_TOPMED_EUR	UKB	CHIP_inclusive	0.7723	1.107	5.43e-12
4:104884951:A:T	1.1	OPCS_G218__BIN_TOPMED_EUR	UKB	CHIP_inclusive	0.7723	1.212	9.72e-15
5:1228125:T:C	0.98	20002_Illness_code_SR_1529_dry_eyes_AnyInst__BIN_TOPMED_EUR	UKB	CHIP_inclusive	0.7723	1.105	7.75e-10
5:1285917:G:A	0.94	Phe10_R02__BIN_TOPMED_EUR	UKB	CHIP_inclusive	0.7723	1.273	4.88e-09
5:1303752:CT:C	1.1	Phe10_M2332__BIN_TOPMED_EUR	UKB	CHIP_inclusive	0.7723	1.469	1.91e-11
5:1447647:G:C	1	Phe10_I420__BIN_TOPMED_EUR	UKB	CHIP_inclusive	0.7723	0.9141	3.43e-08
3:128484651:AT:A	1	OPCS_M131__BIN_TOPMED_EUR	UKB	CHIP_inclusive	0.7724	1.057	1.17e-08
5:1361773:T:C	1	Phe10_H40__BIN_TOPMED_EUR	UKB	CHIP_inclusive	0.7724	0.8904	9.58e-15
6:109382480:G:C	0.99	Phe10_R68__BIN_TOPMED_EUR	UKB	CHIP_inclusive	0.7724	0.8808	1.35e-34
2:159604967:C:T	0.98	OPCS_S577__BIN_TOPMED_EUR	UKB	CHIP_inclusive	0.7725	0.947	1.02e-08
2:159925824:T:C	0.00081	20010_Interpolated_Year_when_operation_took_place_0_arr_mean__RINT_TOPMED_EUR	UKB	CHIP_inclusive	0.7725	0.9285	3.21e-11
2:159925824:T:C	0.99	Phe10_D69__BIN_TOPMED_EUR	UKB	CHIP_inclusive	0.7725	0.9285	3.21e-11
3:160558751:CT:C	1	Phe10_I25__BIN_TOPMED_EUR	UKB	CHIP_inclusive	0.7725	1.487	1.56e-22
3:160558751:CT:C	0.96	Phe10_R15__BIN_TOPMED_EUR	UKB	CHIP_inclusive	0.7725	1.487	1.56e-22
5:1296643:T:C	1	806_Job_involves_mainly_walking_or_standing_4_Always_AnyInst__BIN_TOPMED_EUR	UKB	CHIP_inclusive	0.7725	1.239	6.94e-14
5:1361773:T:C	0.002	2867_Age_started_smoking_in_former_smokers_0_arr_mean__RINT_TOPMED_EUR	UKB	CHIP_inclusive	0.7725	0.8904	9.58e-15
10:103908421:C:CTT	1	OPCS_A642__BIN_TOPMED_EUR	UKB	CHIP_inclusive	0.7726	0.9143	8.69e-09
2:159925824:T:C	1	20001_Cancer_self_reported_1044_prostate_cancer_AnyInst__BIN_TOPMED_EUR	UKB	CHIP_inclusive	0.7726	0.9285	3.21e-11
3:101435231:TA:T	0.99	Phe10_H52__BIN_TOPMED_EUR	UKB	CHIP_inclusive	0.7726	0.9336	1.1e-12
5:1280362:G:A	-0.00056	23111_Leg_fat_percentage_right_0_arr_mean__RINT_TOPMED_EUR	UKB	CHIP_inclusive	0.7726	1.179	2.78e-32
5:1288432:T:C	-0.00063	22702_Home_location_east_co_ordinate_rounded_0_arr_mean__RINT_TOPMED_EUR	UKB	CHIP_inclusive	0.7726	0.8798	3.11e-35
5:1312214:C:T	-0.0012	90055_Wear_duration_during_Wednesday_0_arr_mean__RINT_TOPMED_EUR	UKB	CHIP_inclusive	0.7726	0.8662	7.28e-34
5:1361187:G:C	1.1	20003_Treatment_or_Medication_Code_1140862572_budesonide_AnyInst__BIN_TOPMED_EUR	UKB	CHIP_inclusive	0.7726	0.7941	3.21e-08
6:109321472:G:A	0.0011	3849_Number_of_pregnancy_terminations_0_arr_mean__RINT_TOPMED_EUR	UKB	CHIP_inclusive	0.7726	0.8986	1.53e-29
6:109449666:G:A	1	RGC_IBD__BIN_TOPMED_EUR	UKB	CHIP_inclusive	0.7726	1.118	3.14e-09
7:44864065:A:G	0.99	40019_Cancer_report_format_4_Scottish_Cancer_Registry_fixed_width_format_2012_onwards_AnyInst__BIN_TOPMED_EUR	UKB	CHIP_inclusive	0.7726	1.074	3.86e-14
17:7668434:T:G	-0.0025	23127_Trunk_fat_percentage_0_arr_mean__RINT_TOPMED_EUR	UKB	CHIP_inclusive	0.7727	1.292	1.94e-09
17:7668434:T:G	0.94	Phe10_O049__BIN_TOPMED_EUR	UKB	CHIP_inclusive	0.7727	1.292	1.94e-09
3:160106004:C:T	0.99	Phe10_I839__BIN_TOPMED_EUR	UKB	CHIP_inclusive	0.7727	1.107	5.43e-12
3:160558751:CT:C	0.96	Phe10_D69__BIN_TOPMED_EUR	UKB	CHIP_inclusive	0.7727	1.487	1.56e-22
5:1267766:C:G	-0.0049	5254_Intra_ocular_pressure_corneal_compensated_right_0_arr_mean__RINT_TOPMED_EUR	UKB	CHIP_inclusive	0.7727	1.336	2.02e-18
5:1278469:C:T	1	Phe10_J320__BIN_TOPMED_EUR	UKB	CHIP_inclusive	0.7727	0.8827	2.41e-16
5:1366259:G:A	1	20002_Illness_code_SR_1293_bone_disorder_Phe10_M85_combined_AnyInst__BIN_TOPMED_EUR	UKB	CHIP_inclusive	0.7727	1.215	1.07e-10
5:1372402:G:C	0.99	20514_Recent_lack_of_interest_or_pleasure_in_doing_things_3_More_than_half_the_days_AnyInst__BIN_TOPMED_EUR	UKB	CHIP_inclusive	0.7727	1.09	2.36e-16
5:1372402:G:C	0.98	OPCS_Q235__BIN_TOPMED_EUR	UKB	CHIP_inclusive	0.7727	1.09	2.36e-16
17:57386496:C:T	-0.0024	3581_Age_at_menopause_last_menstrual_period_0_arr_mean__RINT_TOPMED_EUR	UKB	CHIP_inclusive	0.7728	0.8313	3.65e-16
17:7668434:T:G	1	30856_Testosterone_reportability_1_Reportable_at_assay_and_after_aliquot_correction_if_attempted_AnyInst__BIN_TOPMED_EUR	UKB	CHIP_inclusive	0.7728	1.292	1.94e-09
22:50532618:T:C	1	1349_Processed_meat_intake_2_Once_a_week_AnyInst__BIN_TOPMED_EUR	UKB	CHIP_inclusive	0.7728	0.9473	2.68e-08
22:50532618:T:C	1	Phe10_S6260__BIN_TOPMED_EUR	UKB	CHIP_inclusive	0.7728	0.9473	2.68e-08
3:160558751:CT:C	1.1	20003_Treatment_or_Medication_Code_1140874790_betamethasone_AnyInst__BIN_TOPMED_EUR	UKB	CHIP_inclusive	0.7728	1.487	1.56e-22
5:1312214:C:T	1	OPCS_Z831__BIN_TOPMED_EUR	UKB	CHIP_inclusive	0.7728	0.8662	7.28e-34
6:31261502:G:A	1	1249_Past_tobacco_smoking_4_I_have_never_smoked_AnyInst__BIN_TOPMED_EUR	UKB	CHIP_inclusive	0.7728	1.056	6.66e-09
12:26433896:A:G	0.98	41247_Patient_classification_on_admission_recoded_2003_Day_case_In_day_bed_unit_moved_to_inpatient_ward_and_retained_overnight_AnyInst__BIN_TOPMED_EUR	UKB	CHIP_inclusive	0.7729	1.187	4.71e-22
2:159604967:C:T	0.99	Phe10_N281__BIN_TOPMED_EUR	UKB	CHIP_inclusive	0.7729	0.947	1.02e-08
2:159821048:C:T	1	110001_Invitation_to_complete_online_24_hour_recall_dietary_questionnaire_acceptance_2_Completed_AnyInst__BIN_TOPMED_EUR	UKB	CHIP_inclusive	0.7729	1.07	6.25e-13
5:1288432:T:C	1	RGC_Metformin_Med__BIN_TOPMED_EUR	UKB	CHIP_inclusive	0.7729	0.8798	3.11e-35
5:1300195:G:T	0.99	20003_Treatment_or_Medication_Code_1140871112_vitamin_e_product_AnyInst__BIN_TOPMED_EUR	UKB	CHIP_inclusive	0.7729	0.8934	9.24e-23
5:1366259:G:A	1	1950_Sensitivity_hurt_feelings_1_Yes_AnyInst__BIN_TOPMED_EUR	UKB	CHIP_inclusive	0.7729	1.215	1.07e-10
6:109321472:G:A	0.0013	5265_Corneal_resistance_factor_left_0_arr_mean__RINT_TOPMED_EUR	UKB	CHIP_inclusive	0.7729	0.8986	1.53e-29
6:109449666:G:A	1	20003_Treatment_or_Medication_Code_1140865580_asacol_400mg_e_c_tablet_AnyInst__BIN_TOPMED_EUR	UKB	CHIP_inclusive	0.7729	1.118	3.14e-09
11:108043157:T:C	1	OPCS_B303__BIN_TOPMED_EUR	UKB	CHIP_inclusive	0.773	0.9216	1.03e-08
14:100712378:C:G	1	20528_Diagnosed_with_life_threatening_illness_2_Yes_within_the_last_12_months_AnyInst__BIN_TOPMED_EUR	UKB	CHIP_inclusive	0.773	0.9227	5.54e-09
3:150287063:C:G	1	Phe10_D649__BIN_TOPMED_EUR	UKB	CHIP_inclusive	0.773	0.9235	5.69e-10
3:160440785:C:T	1	20160_Ever_smoked_0_No_AnyInst__BIN_TOPMED_EUR	UKB	CHIP_inclusive	0.773	0.9009	5.73e-09
5:1288432:T:C	1	Phe10_K921__BIN_TOPMED_EUR	UKB	CHIP_inclusive	0.773	0.8798	3.11e-35
5:1372402:G:C	0.99	OPCS_M293__BIN_TOPMED_EUR	UKB	CHIP_inclusive	0.773	1.09	2.36e-16
5:1447647:G:C	1	1970_Nervous_feelings_0_No_AnyInst__BIN_TOPMED_EUR	UKB	CHIP_inclusive	0.773	0.9141	3.43e-08
6:31261502:G:A	1	20002_Illness_code_SR_1367_breast_cysts_AnyInst__BIN_TOPMED_EUR	UKB	CHIP_inclusive	0.773	1.056	6.66e-09
18:44571296:C:T	1	6142_Current_employment_status_4_Unable_to_work_because_of_sickness_or_disability_AnyInst__BIN_TOPMED_EUR	UKB	CHIP_inclusive	0.7731	0.921	3.54e-14
18:44571296:C:T	1	Phe10_D649__BIN_TOPMED_EUR	UKB	CHIP_inclusive	0.7731	0.921	3.54e-14
2:159821048:C:T	0.99	Phe10_Z48__BIN_TOPMED_EUR	UKB	CHIP_inclusive	0.7731	1.07	6.25e-13
3:128484651:AT:A	1	40006_Type_of_Cancer_ICD10_C180__BIN_TOPMED_EUR	UKB	CHIP_inclusive	0.7731	1.057	1.17e-08
3:160106004:C:T	0.0011	26415_Housing_score_England_0_arr_mean__RINT_TOPMED_EUR	UKB	CHIP_inclusive	0.7731	1.107	5.43e-12
4:104884951:A:T	0.0018	26410_Index_of_Multiple_Deprivation_England_0_arr_mean__RINT_TOPMED_EUR	UKB	CHIP_inclusive	0.7731	1.212	9.72e-15
5:1285859:C:A	1	1518_Hot_drink_temperature_neg_2_Do_not_drink_hot_drinks_AnyInst__BIN_TOPMED_EUR	UKB	CHIP_inclusive	0.7731	1.282	1.55e-140
5:1296643:T:C	1	20002_Illness_code_SR_1542_fibromyalgia_Phe10_M79_combined_AnyInst__BIN_TOPMED_EUR	UKB	CHIP_inclusive	0.7731	1.239	6.94e-14
5:1303752:CT:C	0.89	OPCS_G218__BIN_TOPMED_EUR	UKB	CHIP_inclusive	0.7731	1.469	1.91e-11
6:109382480:G:C	0.99	20002_Illness_code_SR_1264_epilepsy_AnyInst__BIN_TOPMED_EUR	UKB	CHIP_inclusive	0.7731	0.8808	1.35e-34
6:109382480:G:C	1	Phe10_Z853__BIN_TOPMED_EUR	UKB	CHIP_inclusive	0.7731	0.8808	1.35e-34
14:100712378:C:G	0.99	Phe10_R798__BIN_TOPMED_EUR	UKB	CHIP_inclusive	0.7732	0.9227	5.54e-09
4:104884951:A:T	-0.0018	24008_Particulate_matter_air_pollution_2_5_10um_2010_0_arr_mean__RINT_TOPMED_EUR	UKB	CHIP_inclusive	0.7732	1.212	9.72e-15
11:108217120:G:T	1	Phe10_C20__BIN_TOPMED_EUR	UKB	CHIP_inclusive	0.7733	1.119	1.89e-32
12:26433896:A:G	-0.0024	RGC_SphericalEquivalent_0_left__RINT_TOPMED_EUR	UKB	CHIP_inclusive	0.7733	1.187	4.71e-22
2:159925824:T:C	0.99	Phe10_Z933__BIN_TOPMED_EUR	UKB	CHIP_inclusive	0.7733	0.9285	3.21e-11
5:1203384:T:C	-0.0004	23129_Trunk_fat_free_mass_0_arr_mean__RINT_TOPMED_EUR	UKB	CHIP_inclusive	0.7733	0.9417	1.31e-08
5:1203384:T:C	1	738_Average_total_household_income_before_tax_4_52_000_to_100_000_AnyInst__BIN_TOPMED_EUR	UKB	CHIP_inclusive	0.7733	0.9417	1.31e-08
5:1280362:G:A	0.98	Phe10_N21__BIN_TOPMED_EUR	UKB	CHIP_inclusive	0.7733	1.179	2.78e-32
5:1285917:G:A	0.99	6142_Current_employment_status_1_In_paid_employment_or_self_employed_AnyInst__BIN_TOPMED_EUR	UKB	CHIP_inclusive	0.7733	1.273	4.88e-09
5:1293971:C:T	1	Phe10_Z09__BIN_TOPMED_EUR	UKB	CHIP_inclusive	0.7733	1.168	2.15e-51
5:1293971:C:T	1	Phe10_Z09__BIN_TOPMED_EUR	UKB	CHIP_inclusive	0.7733	1.168	2.15e-51
5:1303752:CT:C	1	6142_Current_employment_status_4_Unable_to_work_because_of_sickness_or_disability_AnyInst__BIN_TOPMED_EUR	UKB	CHIP_inclusive	0.7733	1.469	1.91e-11
5:1303752:CT:C	1.1	Phe10_H401__BIN_TOPMED_EUR	UKB	CHIP_inclusive	0.7733	1.469	1.91e-11
5:1447647:G:C	1	2110_Able_to_confide_2_About_once_a_month_AnyInst__BIN_TOPMED_EUR	UKB	CHIP_inclusive	0.7733	0.9141	3.43e-08
6:109321472:G:A	1	30826_Rheumatoid_factor_reportability_1_Reportable_at_assay_and_after_aliquot_correction_if_attempted_AnyInst__BIN_TOPMED_EUR	UKB	CHIP_inclusive	0.7733	0.8986	1.53e-29
6:31261502:G:A	0.99	1647_Country_of_birth_UK_elsewhere_5_Republic_of_Ireland_AnyInst__BIN_TOPMED_EUR	UKB	CHIP_inclusive	0.7733	1.056	6.66e-09
2:159604967:C:T	0.99	Phe10_T810__BIN_TOPMED_EUR	UKB	CHIP_inclusive	0.7734	0.947	1.02e-08
4:104884951:A:T	1	OPCS_K668__BIN_TOPMED_EUR	UKB	CHIP_inclusive	0.7734	1.212	9.72e-15
5:1300195:G:T	0.98	Phe10_K224__BIN_TOPMED_EUR	UKB	CHIP_inclusive	0.7734	0.8934	9.24e-23
6:109415805:C:A	0.0021	30800_Oestradiol_0_arr_mean__RINT_TOPMED_EUR	UKB	CHIP_inclusive	0.7734	1.095	4.17e-10
6:31261502:G:A	0.99	OPCS_X352__BIN_TOPMED_EUR	UKB	CHIP_inclusive	0.7734	1.056	6.66e-09
8:129563195:T:C	1	Phe10_L270__BIN_TOPMED_EUR	UKB	CHIP_inclusive	0.7734	1.06	5.81e-10
17:7827723:C:G	1	103130_Skin_removed_from_poultry_1_Yes_AnyInst__BIN_TOPMED_EUR	UKB	CHIP_inclusive	0.7735	0.9342	1.64e-11
20:31671342:A:G	1	OPCS_Z501__BIN_TOPMED_EUR	UKB	CHIP_inclusive	0.7735	0.9273	5.91e-11
3:150287063:C:G	1	20111_Illnesses_of_siblings_4_Bowel_cancer_AnyInst__BIN_TOPMED_EUR	UKB	CHIP_inclusive	0.7735	0.9235	5.69e-10
3:160106004:C:T	1	20002_Illness_code_SR_1277_glaucoma_Phe10_H40_combined_AnyInst__BIN_TOPMED_EUR	UKB	CHIP_inclusive	0.7735	1.107	5.43e-12
3:160440785:C:T	0.0012	26414_Education_score_England_0_arr_mean__RINT_TOPMED_EUR	UKB	CHIP_inclusive	0.7735	0.9009	5.73e-09
5:1278469:C:T	-0.00095	1050_Time_spend_outdoors_in_summer_0_arr_mean__RINT_TOPMED_EUR	UKB	CHIP_inclusive	0.7735	0.8827	2.41e-16
5:1285859:C:A	0.0021	OD_Contour_2_to_3_Region_I6_Mean__RINT_TOPMED_EUR	UKB	CHIP_inclusive	0.7735	1.282	1.55e-140
5:1288432:T:C	1	1647_Country_of_birth_UK_elsewhere_1_England_AnyInst__BIN_TOPMED_EUR	UKB	CHIP_inclusive	0.7735	0.8798	3.11e-35
5:1361773:T:C	0.99	Phe10_Z853__BIN_TOPMED_EUR	UKB	CHIP_inclusive	0.7735	0.8904	9.58e-15
6:109499851:C:T	1	Phe10_Z961__BIN_TOPMED_EUR	UKB	CHIP_inclusive	0.7735	0.8474	4.85e-10
10:103908421:C:CTT	0.99	Phe10_C80__BIN_TOPMED_EUR	UKB	CHIP_inclusive	0.7736	0.9143	8.69e-09
3:160558751:CT:C	0.92	Phe10_S619__BIN_TOPMED_EUR	UKB	CHIP_inclusive	0.7736	1.487	1.56e-22
5:1253629:G:A	1	Phe10_R68__BIN_TOPMED_EUR	UKB	CHIP_inclusive	0.7736	0.9148	4.94e-13
5:1300195:G:T	0.0007	30510_Creatinine_enzymatic_in_urine_0_arr_mean__RINT_TOPMED_EUR	UKB	CHIP_inclusive	0.7736	0.8934	9.24e-23
5:1312214:C:T	0.98	Phe10_R3129__BIN_TOPMED_EUR	UKB	CHIP_inclusive	0.7736	0.8662	7.28e-34
5:1312214:C:T	0.98	Phe10_R312__BIN_TOPMED_EUR	UKB	CHIP_inclusive	0.7736	0.8662	7.28e-34
5:1447647:G:C	0.99	21068_Diagnosed_with_coeliac_disease_or_gluten_sensitivity_0_No_AnyInst__BIN_TOPMED_EUR	UKB	CHIP_inclusive	0.7736	0.9141	3.43e-08
5:1447647:G:C	1	21068_Diagnosed_with_coeliac_disease_or_gluten_sensitivity_1_Yes_AnyInst__BIN_TOPMED_EUR	UKB	CHIP_inclusive	0.7736	0.9141	3.43e-08
5:1447647:G:C	0.98	Phe10_S626__BIN_TOPMED_EUR	UKB	CHIP_inclusive	0.7736	0.9141	3.43e-08
1:226374920:A:C	1	Phe10_Z94__BIN_TOPMED_EUR	UKB	CHIP_inclusive	0.7737	1.114	2.61e-16
11:108043157:T:C	0.98	20002_Illness_code_SR_1255_peripheral_neuropathy_AnyInst__BIN_TOPMED_EUR	UKB	CHIP_inclusive	0.7737	0.9216	1.03e-08
11:108217120:G:T	1	20110_Illnesses_of_mother_5_Breast_cancer_AnyInst__BIN_TOPMED_EUR	UKB	CHIP_inclusive	0.7737	1.119	1.89e-32
18:44571296:C:T	0.99	Phe10_G20__BIN_TOPMED_EUR	UKB	CHIP_inclusive	0.7737	0.921	3.54e-14
22:50532618:T:C	1	Phe10_A419__BIN_TOPMED_EUR	UKB	CHIP_inclusive	0.7737	0.9473	2.68e-08
5:1285917:G:A	1.1	20003_Treatment_or_Medication_Code_1140857636_prempak_0_625_tablet_AnyInst__BIN_TOPMED_EUR	UKB	CHIP_inclusive	0.7737	1.273	4.88e-09
5:1097331:G:A	1	Phe10_I80__BIN_TOPMED_EUR	UKB	CHIP_inclusive	0.7738	0.9382	2.51e-11
5:1228125:T:C	0.98	Phe10_Z803__BIN_TOPMED_EUR	UKB	CHIP_inclusive	0.7738	1.105	7.75e-10
5:1228125:T:C	0.98	Phe10_Z803__BIN_TOPMED_EUR	UKB	CHIP_inclusive	0.7738	1.105	7.75e-10
5:1267766:C:G	1	20196_First_code_array_presented_25_5_2_0_6_7_4_1_3_AnyInst__BIN_TOPMED_EUR	UKB	CHIP_inclusive	0.7738	1.336	2.02e-18
5:1267766:C:G	0.99	Phe10_Z511__BIN_TOPMED_EUR	UKB	CHIP_inclusive	0.7738	1.336	2.02e-18
5:1280362:G:A	1	Phe10_I251__BIN_TOPMED_EUR	UKB	CHIP_inclusive	0.7738	1.179	2.78e-32
6:109415805:C:A	1	6149_Mouth_teeth_dental_problems_3_Bleeding_gums_AnyInst__BIN_TOPMED_EUR	UKB	CHIP_inclusive	0.7738	1.095	4.17e-10
6:43388113:A:G	0.99	Phe10_G99__BIN_TOPMED_EUR	UKB	CHIP_inclusive	0.7738	0.9486	1.94e-08
8:129563195:T:C	0.0019	OD_Contour_1_to_2_Region_I3_Mean__RINT_TOPMED_EUR	UKB	CHIP_inclusive	0.7738	1.06	5.81e-10
1:226374920:A:C	0.00081	49_Hip_circumference_0_arr_mean__RINT_TOPMED_EUR	UKB	CHIP_inclusive	0.7739	1.114	2.61e-16
17:57386496:C:T	1	Phe10_A415__BIN_TOPMED_EUR	UKB	CHIP_inclusive	0.7739	0.8313	3.65e-16
2:159604967:C:T	0.98	Phe10_Q61__BIN_TOPMED_EUR	UKB	CHIP_inclusive	0.7739	0.947	1.02e-08
2:159821048:C:T	0.99	30646_Apolipoprotein_B_reportability_1_Reportable_at_assay_and_after_aliquot_correction_if_attempted_AnyInst__BIN_TOPMED_EUR	UKB	CHIP_inclusive	0.7739	1.07	6.25e-13
3:101435231:TA:T	0.99	OPCS_P233__BIN_TOPMED_EUR	UKB	CHIP_inclusive	0.7739	0.9336	1.1e-12
3:101435231:TA:T	0.99	Phe10_K810__BIN_TOPMED_EUR	UKB	CHIP_inclusive	0.7739	0.9336	1.1e-12
3:150287063:C:G	1	Phe10_H52__BIN_TOPMED_EUR	UKB	CHIP_inclusive	0.7739	0.9235	5.69e-10
4:104884951:A:T	1	20529_Victim_of_physically_violent_crime_2_Yes_within_the_last_12_months_AnyInst__BIN_TOPMED_EUR	UKB	CHIP_inclusive	0.7739	1.212	9.72e-15
5:1097331:G:A	1	20416_Frequency_of_consuming_six_or_more_units_of_alcohol_1_Never_AnyInst__BIN_TOPMED_EUR	UKB	CHIP_inclusive	0.7739	0.9382	2.51e-11
5:1097331:G:A	1	RGC_AsthmaCases_vs_AllergicDiseaseControls__BIN_TOPMED_EUR	UKB	CHIP_inclusive	0.7739	0.9382	2.51e-11
5:1280362:G:A	-0.0026	RGC_SphericalEquivalent_l_started_wearing_glasses_contacts_before_40__RINT_TOPMED_EUR	UKB	CHIP_inclusive	0.7739	1.179	2.78e-32
5:1312214:C:T	1	OPCS_L912__BIN_TOPMED_EUR	UKB	CHIP_inclusive	0.7739	0.8662	7.28e-34
5:1312214:C:T	1	Phe10_T402__BIN_TOPMED_EUR	UKB	CHIP_inclusive	0.7739	0.8662	7.28e-34
11:108217120:G:T	1	RGC_IBD__BIN_TOPMED_EUR	UKB	CHIP_inclusive	0.774	1.119	1.89e-32
2:159821048:C:T	1	2936_Likelihood_of_resuming_smoking_3_No_probably_not_AnyInst__BIN_TOPMED_EUR	UKB	CHIP_inclusive	0.774	1.07	6.25e-13
3:128484651:AT:A	1	Phe10_F31__BIN_TOPMED_EUR	UKB	CHIP_inclusive	0.774	1.057	1.17e-08
3:160558751:CT:C	1	2267_Use_of_sun_uv_protection_2_Sometimes_AnyInst__BIN_TOPMED_EUR	UKB	CHIP_inclusive	0.774	1.487	1.56e-22
5:1278469:C:T	-0.00081	23098_Weight_0_arr_mean__RINT_TOPMED_EUR	UKB	CHIP_inclusive	0.774	0.8827	2.41e-16
5:1300195:G:T	1	1727_Ease_of_skin_tanning_2_Get_moderately_tanned_AnyInst__BIN_TOPMED_EUR	UKB	CHIP_inclusive	0.774	0.8934	9.24e-23
2:159834145:G:A	1	OPCS_S069__BIN_TOPMED_EUR	UKB	CHIP_inclusive	0.7741	0.8333	1.21e-08
4:104884951:A:T	0.97	Phe10_X60__BIN_TOPMED_EUR	UKB	CHIP_inclusive	0.7741	1.212	9.72e-15
11:108043157:T:C	1	20002_Illness_code_SR_1405_other_renal_kidney_problem_AnyInst__BIN_TOPMED_EUR	UKB	CHIP_inclusive	0.7742	0.9216	1.03e-08
11:108444879:C:T	-0.0057	OS_Contour_2_to_3_Region_T6_Mean__RINT_TOPMED_EUR	UKB	CHIP_inclusive	0.7742	1.227	4.89e-13
14:100712378:C:G	0.99	OPCS_P233__BIN_TOPMED_EUR	UKB	CHIP_inclusive	0.7742	0.9227	5.54e-09
21:34972056:C:T	1	1249_Past_tobacco_smoking_4_I_have_never_smoked_AnyInst__BIN_TOPMED_EUR	UKB	CHIP_inclusive	0.7742	1.064	1.99e-10
3:160419960:A:T	1	Phe10_Z131__BIN_TOPMED_EUR	UKB	CHIP_inclusive	0.7742	1.125	7.09e-36
5:1228120:CT:C	1	102620_Homemade_soup_intake_2_2_AnyInst__BIN_TOPMED_EUR	UKB	CHIP_inclusive	0.7742	1.059	3.73e-09
11:108444879:C:T	1.1	Phe10_O469__BIN_TOPMED_EUR	UKB	CHIP_inclusive	0.7743	1.227	4.89e-13
20:31671342:A:G	-0.00087	20008_Interpolated_Year_when_non_cancer_illness_first_diagnosed_0_arr_mean__RINT_TOPMED_EUR	UKB	CHIP_inclusive	0.7743	0.9273	5.91e-11
4:104884951:A:T	0.97	Phe10_K70__BIN_TOPMED_EUR	UKB	CHIP_inclusive	0.7743	1.212	9.72e-15
5:1253629:G:A	0.99	Phe10_D70__BIN_TOPMED_EUR	UKB	CHIP_inclusive	0.7743	0.9148	4.94e-13
5:1278469:C:T	1	1747_Hair_colour_natural_before_greying_1_Blonde_AnyInst__BIN_TOPMED_EUR	UKB	CHIP_inclusive	0.7743	0.8827	2.41e-16
5:1447647:G:C	1	20003_Treatment_or_Medication_Code_1140875408_allopurinol_AnyInst__BIN_TOPMED_EUR	UKB	CHIP_inclusive	0.7743	0.9141	3.43e-08
20:31671342:A:G	1	104900_Time_spent_doing_vigorous_physical_activity_3060_30_60_minutes_AnyInst__BIN_TOPMED_EUR	UKB	CHIP_inclusive	0.7744	0.9273	5.91e-11
3:160440785:C:T	0.97	OPCS_C434__BIN_TOPMED_EUR	UKB	CHIP_inclusive	0.7744	0.9009	5.73e-09
3:160558751:CT:C	1.1	OPCS_X333__BIN_TOPMED_EUR	UKB	CHIP_inclusive	0.7744	1.487	1.56e-22
5:1249701:C:T	0.99	RGC_AtopicDermatitis__BIN_TOPMED_EUR	UKB	CHIP_inclusive	0.7744	1.27	3.2e-10
5:1278469:C:T	1	680_Own_or_rent_accommodation_lived_in_3_Rent_from_local_authority_local_council_housing_association_AnyInst__BIN_TOPMED_EUR	UKB	CHIP_inclusive	0.7744	0.8827	2.41e-16
5:1280362:G:A	1	OPCS_Z274__BIN_TOPMED_EUR	UKB	CHIP_inclusive	0.7744	1.179	2.78e-32
6:109449666:G:A	1	103130_Skin_removed_from_poultry_1_Yes_AnyInst__BIN_TOPMED_EUR	UKB	CHIP_inclusive	0.7744	1.118	3.14e-09
6:31261502:G:A	1	OPCS_Z835__BIN_TOPMED_EUR	UKB	CHIP_inclusive	0.7744	1.056	6.66e-09
5:1249701:C:T	0.0026	30200_Neutrophill_percentage_0_arr_mean__RINT_TOPMED_EUR	UKB	CHIP_inclusive	0.7745	1.27	3.2e-10
5:1253629:G:A	-0.0017	5133_6mm_strong_meridian_right_0_arr_mean__RINT_TOPMED_EUR	UKB	CHIP_inclusive	0.7746	0.9148	4.94e-13
5:1280362:G:A	0.00088	24019_Particulate_matter_air_pollution_pm10_2007_0_arr_mean__RINT_TOPMED_EUR	UKB	CHIP_inclusive	0.7746	1.179	2.78e-32
5:1280362:G:A	1	Phe10_H18__BIN_TOPMED_EUR	UKB	CHIP_inclusive	0.7746	1.179	2.78e-32
6:109415805:C:A	0.001	41234_Records_in_HES_inpatient_diagnoses_dataset_0_arr_mean__RINT_TOPMED_EUR	UKB	CHIP_inclusive	0.7746	1.095	4.17e-10
6:43388113:A:G	0.99	1508_Coffee_type_4_Other_type_of_coffee_AnyInst__BIN_TOPMED_EUR	UKB	CHIP_inclusive	0.7746	0.9486	1.94e-08
11:108043157:T:C	-0.00062	23109_Impedance_of_arm_right_0_arr_mean__RINT_TOPMED_EUR	UKB	CHIP_inclusive	0.7747	0.9216	1.03e-08
12:26433896:A:G	1	Phe10_Z034__BIN_TOPMED_EUR	UKB	CHIP_inclusive	0.7747	1.187	4.71e-22
2:159925824:T:C	1	2267_Use_of_sun_uv_protection_2_Sometimes_AnyInst__BIN_TOPMED_EUR	UKB	CHIP_inclusive	0.7747	0.9285	3.21e-11
5:1228125:T:C	1	20403_Amount_of_alcohol_drunk_on_a_typical_drinking_day_1_1_or_2_AnyInst__BIN_TOPMED_EUR	UKB	CHIP_inclusive	0.7747	1.105	7.75e-10
5:1278469:C:T	1	Phe10_M48__BIN_TOPMED_EUR	UKB	CHIP_inclusive	0.7747	0.8827	2.41e-16
6:109449666:G:A	-0.0018	2744_Birth_weight_of_first_child_0_arr_mean__RINT_TOPMED_EUR	UKB	CHIP_inclusive	0.7747	1.118	3.14e-09
11:108444879:C:T	1	Phe10_Z90__BIN_TOPMED_EUR	UKB	CHIP_inclusive	0.7748	1.227	4.89e-13
5:1312214:C:T	0.98	20529_Victim_of_physically_violent_crime_2_Yes_within_the_last_12_months_AnyInst__BIN_TOPMED_EUR	UKB	CHIP_inclusive	0.7748	0.8662	7.28e-34
5:1366259:G:A	-0.0041	5135_3mm_strong_meridian_left_0_arr_mean__RINT_TOPMED_EUR	UKB	CHIP_inclusive	0.7748	1.215	1.07e-10
7:44864065:A:G	1	OPCS_K582__BIN_TOPMED_EUR	UKB	CHIP_inclusive	0.7748	1.074	3.86e-14
10:103908421:C:CTT	1	20002_Illness_code_SR_1074_angina_Phe10_I20_combined_AnyInst__BIN_TOPMED_EUR	UKB	CHIP_inclusive	0.7749	0.9143	8.69e-09
22:50532618:T:C	1	RGC_IBD__BIN_TOPMED_EUR	UKB	CHIP_inclusive	0.7749	0.9473	2.68e-08
3:150287063:C:G	1	20003_Treatment_or_Medication_Code_1140872072_tegretol_100mg_tablet_AnyInst__BIN_TOPMED_EUR	UKB	CHIP_inclusive	0.7749	0.9235	5.69e-10
4:104884951:A:T	1	2473_Other_serious_medical_condition_disability_diagnosed_by_doctor_1_Yes_you_will_be_asked_about_this_later_by_an_interviewer_AnyInst__BIN_TOPMED_EUR	UKB	CHIP_inclusive	0.7749	1.212	9.72e-15
5:1267766:C:G	0.94	Phe10_D361__BIN_TOPMED_EUR	UKB	CHIP_inclusive	0.7749	1.336	2.02e-18
5:1285859:C:A	1	20002_Illness_code_SR_1458_diverticular_disease_diverticulitis_AnyInst__BIN_TOPMED_EUR	UKB	CHIP_inclusive	0.7749	1.282	1.55e-140
5:1300195:G:T	-0.00079	26416_Crime_score_England_0_arr_mean__RINT_TOPMED_EUR	UKB	CHIP_inclusive	0.7749	0.8934	9.24e-23
5:1312214:C:T	1	6145_Illness_injury_bereavement_stress_in_last_2_years_5_Marital_separation_divorce_AnyInst__BIN_TOPMED_EUR	UKB	CHIP_inclusive	0.7749	0.8662	7.28e-34
5:1361773:T:C	0.98	20003_Treatment_or_Medication_Code_1140871112_vitamin_e_product_AnyInst__BIN_TOPMED_EUR	UKB	CHIP_inclusive	0.7749	0.8904	9.58e-15
6:109321472:G:A	1	20002_Illness_code_SR_1281_retinal_detachment_AnyInst__BIN_TOPMED_EUR	UKB	CHIP_inclusive	0.7749	0.8986	1.53e-29
6:109321472:G:A	1	20003_Treatment_or_Medication_Code_1140884516_thyroxine_product_AnyInst__BIN_TOPMED_EUR	UKB	CHIP_inclusive	0.7749	0.8986	1.53e-29
8:129563195:T:C	0.0019	RGC_SphericalEquivalent_0_left_started_wearing_glasses_contacts_before_40__RINT_TOPMED_EUR	UKB	CHIP_inclusive	0.7749	1.06	5.81e-10
14:100712378:C:G	0.99	Phe10_H65__BIN_TOPMED_EUR	UKB	CHIP_inclusive	0.775	0.9227	5.54e-09
5:1288432:T:C	0.0011	2966_Age_high_blood_pressure_diagnosed_0_arr_mean__RINT_TOPMED_EUR	UKB	CHIP_inclusive	0.775	0.8798	3.11e-35
5:1312214:C:T	1	1687_Comparative_body_size_at_age_10_2_Plumper_AnyInst__BIN_TOPMED_EUR	UKB	CHIP_inclusive	0.775	0.8662	7.28e-34
6:31261502:G:A	0.99	OPCS_T873__BIN_TOPMED_EUR	UKB	CHIP_inclusive	0.775	1.056	6.66e-09
11:108043157:T:C	0.99	Phe10_M48__BIN_TOPMED_EUR	UKB	CHIP_inclusive	0.7751	0.9216	1.03e-08
2:159834145:G:A	0.99	20403_Amount_of_alcohol_drunk_on_a_typical_drinking_day_1_1_or_2_AnyInst__BIN_TOPMED_EUR	UKB	CHIP_inclusive	0.7751	0.8333	1.21e-08
3:128484651:AT:A	0.99	20003_Treatment_or_Medication_Code_1140882694_betnovate_cream_AnyInst__BIN_TOPMED_EUR	UKB	CHIP_inclusive	0.7751	1.057	1.17e-08
5:1253629:G:A	1	Phe10_K900__BIN_TOPMED_EUR	UKB	CHIP_inclusive	0.7751	0.9148	4.94e-13
5:1285859:C:A	1	Phe10_Z501__BIN_TOPMED_EUR	UKB	CHIP_inclusive	0.7751	1.282	1.55e-140
5:1296643:T:C	1	680_Own_or_rent_accommodation_lived_in_6_Live_in_accommodation_rent_free_AnyInst__BIN_TOPMED_EUR	UKB	CHIP_inclusive	0.7751	1.239	6.94e-14
17:7827723:C:G	0.00064	1050_Time_spend_outdoors_in_summer_0_arr_mean__RINT_TOPMED_EUR	UKB	CHIP_inclusive	0.7752	0.9342	1.64e-11
2:159821048:C:T	0.99	20003_Treatment_or_Medication_Code_1140852948_calcium_vitamin_d_500units_tablet_AnyInst__BIN_TOPMED_EUR	UKB	CHIP_inclusive	0.7752	1.07	6.25e-13
21:34972056:C:T	1	20160_Ever_smoked_1_Yes_AnyInst__BIN_TOPMED_EUR	UKB	CHIP_inclusive	0.7752	1.064	1.99e-10
4:104884951:A:T	-0.0027	4124_Heel_bone_mineral_density_BMD_right_0_arr_mean__RINT_TOPMED_EUR	UKB	CHIP_inclusive	0.7752	1.212	9.72e-15
5:1296643:T:C	1	Phe10_I27__BIN_TOPMED_EUR	UKB	CHIP_inclusive	0.7752	1.239	6.94e-14
6:109499851:C:T	-0.0026	90081_Wear_duration_during_21_00_21_59_0_arr_mean__RINT_TOPMED_EUR	UKB	CHIP_inclusive	0.7752	0.8474	4.85e-10
6:109499851:C:T	1	Phe10_H35__BIN_TOPMED_EUR	UKB	CHIP_inclusive	0.7752	0.8474	4.85e-10
8:129563195:T:C	-0.0012	20261_avMSE_0_arr_mean__RINT_TOPMED_EUR	UKB	CHIP_inclusive	0.7752	1.06	5.81e-10
8:129563195:T:C	1	2473_Other_serious_medical_condition_disability_diagnosed_by_doctor_0_No_AnyInst__BIN_TOPMED_EUR	UKB	CHIP_inclusive	0.7752	1.06	5.81e-10
8:129563195:T:C	1	OPCS_Y534__BIN_TOPMED_EUR	UKB	CHIP_inclusive	0.7752	1.06	5.81e-10
11:108043157:T:C	-0.00055	23118_Leg_predicted_mass_left_0_arr_mean__RINT_TOPMED_EUR	UKB	CHIP_inclusive	0.7753	0.9216	1.03e-08
18:44571296:C:T	1	20003_Treatment_or_Medication_Code_1141168584_rabeprazole_sodium_AnyInst__BIN_TOPMED_EUR	UKB	CHIP_inclusive	0.7753	0.921	3.54e-14
18:44571296:C:T	1	Phe10_E21__BIN_TOPMED_EUR	UKB	CHIP_inclusive	0.7753	0.921	3.54e-14
2:159925824:T:C	1	OPCS_C751__BIN_TOPMED_EUR	UKB	CHIP_inclusive	0.7753	0.9285	3.21e-11
20:31671342:A:G	1	Phe10_Z8679__BIN_TOPMED_EUR	UKB	CHIP_inclusive	0.7753	0.9273	5.91e-11
3:160419960:A:T	-0.00059	30300_High_light_scatter_reticulocyte_count_0_arr_mean__RINT_TOPMED_EUR	UKB	CHIP_inclusive	0.7753	1.125	7.09e-36
5:1288432:T:C	-0.0021	OS_Contour_0_to_1_Region_S6_Mean__RINT_TOPMED_EUR	UKB	CHIP_inclusive	0.7753	0.8798	3.11e-35
5:1361773:T:C	0.98	20002_Illness_code_SR_1456_malabsorption_coeliac_disease_Phe10_K90_combined_AnyInst__BIN_TOPMED_EUR	UKB	CHIP_inclusive	0.7753	0.8904	9.58e-15
5:1366259:G:A	-0.0019	30650_Aspartate_aminotransferase_0_arr_mean__RINT_TOPMED_EUR	UKB	CHIP_inclusive	0.7753	1.215	1.07e-10
7:44864065:A:G	-0.0012	5135_3mm_strong_meridian_left_0_arr_mean__RINT_TOPMED_EUR	UKB	CHIP_inclusive	0.7753	1.074	3.86e-14
8:129563195:T:C	1	Phe10_Z47__BIN_TOPMED_EUR	UKB	CHIP_inclusive	0.7753	1.06	5.81e-10
2:159604967:C:T	1	20110_Illnesses_of_mother_9_Diabetes_AnyInst__BIN_TOPMED_EUR	UKB	CHIP_inclusive	0.7754	0.947	1.02e-08
3:128484651:AT:A	0.98	OPCS_Q178__BIN_TOPMED_EUR	UKB	CHIP_inclusive	0.7754	1.057	1.17e-08
5:1285859:C:A	1	Phe10_R3129__BIN_TOPMED_EUR	UKB	CHIP_inclusive	0.7754	1.282	1.55e-140
5:1285859:C:A	1	Phe10_R312__BIN_TOPMED_EUR	UKB	CHIP_inclusive	0.7754	1.282	1.55e-140
5:1293971:C:T	1	Phe10_Z88__BIN_TOPMED_EUR	UKB	CHIP_inclusive	0.7754	1.168	2.15e-51
5:1293971:C:T	1	Phe10_Z88__BIN_TOPMED_EUR	UKB	CHIP_inclusive	0.7754	1.168	2.15e-51
5:1312214:C:T	1	40019_Cancer_report_format_4_Scottish_Cancer_Registry_fixed_width_format_2012_onwards_AnyInst__BIN_TOPMED_EUR	UKB	CHIP_inclusive	0.7754	0.8662	7.28e-34
6:109321472:G:A	0.99	OPCS_Y804__BIN_TOPMED_EUR	UKB	CHIP_inclusive	0.7754	0.8986	1.53e-29
6:109415805:C:A	-0.001	2217_Age_started_wearing_glasses_or_contact_lenses_0_arr_mean__RINT_TOPMED_EUR	UKB	CHIP_inclusive	0.7754	1.095	4.17e-10
20:31671342:A:G	0.99	41248_Destinations_on_discharge_from_hospital_recoded_6004_Transfer_within_NHS_provider_Surgical_specialty_AnyInst__BIN_TOPMED_EUR	UKB	CHIP_inclusive	0.7755	0.9273	5.91e-11
5:1253629:G:A	-0.00081	30860_Total_protein_0_arr_mean__RINT_TOPMED_EUR	UKB	CHIP_inclusive	0.7755	0.9148	4.94e-13
5:1253629:G:A	1	Phe10_E78__BIN_TOPMED_EUR	UKB	CHIP_inclusive	0.7755	0.9148	4.94e-13
5:1296643:T:C	0.95	Phe10_O469__BIN_TOPMED_EUR	UKB	CHIP_inclusive	0.7755	1.239	6.94e-14
5:1361187:G:C	0.95	Phe10_Z29__BIN_TOPMED_EUR	UKB	CHIP_inclusive	0.7755	0.7941	3.21e-08
5:1447647:G:C	0.98	20002_Illness_code_SR_1434_other_neurological_problem_Phe10_G98_combined_AnyInst__BIN_TOPMED_EUR	UKB	CHIP_inclusive	0.7755	0.9141	3.43e-08
6:109321472:G:A	0.99	Phe10_K088__BIN_TOPMED_EUR	UKB	CHIP_inclusive	0.7755	0.8986	1.53e-29
6:109449666:G:A	0.99	3393_Hearing_aid_user_0_No_AnyInst__BIN_TOPMED_EUR	UKB	CHIP_inclusive	0.7755	1.118	3.14e-09
8:129563195:T:C	1	Phe10_I251__BIN_TOPMED_EUR	UKB	CHIP_inclusive	0.7755	1.06	5.81e-10
10:103908421:C:CTT	1	2267_Use_of_sun_uv_protection_1_Never_rarely_AnyInst__BIN_TOPMED_EUR	UKB	CHIP_inclusive	0.7756	0.9143	8.69e-09
10:103908421:C:CTT	0.97	Phe10_X62__BIN_TOPMED_EUR	UKB	CHIP_inclusive	0.7756	0.9143	8.69e-09
11:108217120:G:T	0.00058	30374_Volume_of_Li_Hep_plasma_held_by_UKB_0_arr_mean__RINT_TOPMED_EUR	UKB	CHIP_inclusive	0.7756	1.119	1.89e-32
11:108444879:C:T	1	20110_Illnesses_of_mother_1_Heart_disease_AnyInst__BIN_TOPMED_EUR	UKB	CHIP_inclusive	0.7756	1.227	4.89e-13
3:128484651:AT:A	1	Phe10_Z933__BIN_TOPMED_EUR	UKB	CHIP_inclusive	0.7756	1.057	1.17e-08
5:1097331:G:A	1	Phe10_M431__BIN_TOPMED_EUR	UKB	CHIP_inclusive	0.7756	0.9382	2.51e-11
5:1249701:C:T	1	1697_Comparative_height_size_at_age_10_1_Shorter_AnyInst__BIN_TOPMED_EUR	UKB	CHIP_inclusive	0.7756	1.27	3.2e-10
5:1253629:G:A	0.0016	5078_logMAR_in_round_left_0_arr_mean__RINT_TOPMED_EUR	UKB	CHIP_inclusive	0.7756	0.9148	4.94e-13
5:1366259:G:A	-0.0019	24508_Distance_Euclidean_to_coast_0_arr_mean__RINT_TOPMED_EUR	UKB	CHIP_inclusive	0.7756	1.215	1.07e-10
6:109499851:C:T	1	1797_Father_still_alive_1_Yes_AnyInst__BIN_TOPMED_EUR	UKB	CHIP_inclusive	0.7756	0.8474	4.85e-10
2:159604967:C:T	0.99	Phe10_I34__BIN_TOPMED_EUR	UKB	CHIP_inclusive	0.7757	0.947	1.02e-08
3:150287063:C:G	1	6142_Current_employment_status_1_In_paid_employment_or_self_employed_AnyInst__BIN_TOPMED_EUR	UKB	CHIP_inclusive	0.7757	0.9235	5.69e-10
4:104884951:A:T	0.98	Phe10_Z923__BIN_TOPMED_EUR	UKB	CHIP_inclusive	0.7757	1.212	9.72e-15
5:1303752:CT:C	0.0064	90077_Wear_duration_during_17_00_17_59_0_arr_mean__RINT_TOPMED_EUR	UKB	CHIP_inclusive	0.7757	1.469	1.91e-11
5:1312214:C:T	1	Phe10_Z40__BIN_TOPMED_EUR	UKB	CHIP_inclusive	0.7757	0.8662	7.28e-34
5:1361187:G:C	0.98	Phe10_N17__BIN_TOPMED_EUR	UKB	CHIP_inclusive	0.7757	0.7941	3.21e-08
5:1361773:T:C	-0.00081	30880_Urate_0_arr_mean__RINT_TOPMED_EUR	UKB	CHIP_inclusive	0.7757	0.8904	9.58e-15
5:1361773:T:C	1	Phe10_P2912__BIN_TOPMED_EUR	UKB	CHIP_inclusive	0.7757	0.8904	9.58e-15
5:1361773:T:C	1	Phe10_P291__BIN_TOPMED_EUR	UKB	CHIP_inclusive	0.7757	0.8904	9.58e-15
5:1366259:G:A	-0.002	189_Townsend_deprivation_index_at_recruitment_0_arr_mean__RINT_TOPMED_EUR	UKB	CHIP_inclusive	0.7757	1.215	1.07e-10
5:1366259:G:A	-0.0064	OS_Contour_2_to_3_Region_T6_Mean__RINT_TOPMED_EUR	UKB	CHIP_inclusive	0.7757	1.215	1.07e-10
5:1447647:G:C	0.99	OPCS_L874__BIN_TOPMED_EUR	UKB	CHIP_inclusive	0.7757	0.9141	3.43e-08
6:109321472:G:A	0.99	Phe10_L43__BIN_TOPMED_EUR	UKB	CHIP_inclusive	0.7757	0.8986	1.53e-29
6:31261502:G:A	0.99	Phe10_I340__BIN_TOPMED_EUR	UKB	CHIP_inclusive	0.7757	1.056	6.66e-09
8:129563195:T:C	1	Phe10_Y83__BIN_TOPMED_EUR	UKB	CHIP_inclusive	0.7757	1.06	5.81e-10
3:160106004:C:T	0.97	Phe10_E210__BIN_TOPMED_EUR	UKB	CHIP_inclusive	0.7758	1.107	5.43e-12
3:160106004:C:T	0.99	Phe10_Z866__BIN_TOPMED_EUR	UKB	CHIP_inclusive	0.7758	1.107	5.43e-12
3:160440785:C:T	0.0035	RGC_SphericalEquivalent_0_right_started_wearing_glasses_contacts_before_40__RINT_TOPMED_EUR	UKB	CHIP_inclusive	0.7758	0.9009	5.73e-09
5:1253629:G:A	1	20111_Illnesses_of_siblings_4_Bowel_cancer_AnyInst__BIN_TOPMED_EUR	UKB	CHIP_inclusive	0.7758	0.9148	4.94e-13
6:109321472:G:A	0.99	Phe10_E21__BIN_TOPMED_EUR	UKB	CHIP_inclusive	0.7758	0.8986	1.53e-29
6:43388113:A:G	0.99	Phe10_R15__BIN_TOPMED_EUR	UKB	CHIP_inclusive	0.7758	0.9486	1.94e-08
5:1280362:G:A	1	41248_Destinations_on_discharge_from_hospital_recoded_6004_Transfer_within_NHS_provider_Surgical_specialty_AnyInst__BIN_TOPMED_EUR	UKB	CHIP_inclusive	0.7759	1.179	2.78e-32
5:1285859:C:A	1	20002_Illness_code_SR_1278_cataract_AnyInst__BIN_TOPMED_EUR	UKB	CHIP_inclusive	0.7759	1.282	1.55e-140
5:1296643:T:C	1	1787_Maternal_smoking_around_birth_0_No_AnyInst__BIN_TOPMED_EUR	UKB	CHIP_inclusive	0.7759	1.239	6.94e-14
6:109321472:G:A	0.99	Phe10_B02__BIN_TOPMED_EUR	UKB	CHIP_inclusive	0.7759	0.8986	1.53e-29
7:44864065:A:G	1	RGC_MI__BIN_TOPMED_EUR	UKB	CHIP_inclusive	0.7759	1.074	3.86e-14
14:100712378:C:G	1	20002_Illness_code_SR_1513_inguinal_hernia_Phe10_K40_combined_AnyInst__BIN_TOPMED_EUR	UKB	CHIP_inclusive	0.776	0.9227	5.54e-09
2:159604967:C:T	1	Phe10_F100__BIN_TOPMED_EUR	UKB	CHIP_inclusive	0.776	0.947	1.02e-08
2:159834145:G:A	0.98	Phe10_H409__BIN_TOPMED_EUR	UKB	CHIP_inclusive	0.776	0.8333	1.21e-08
3:128484651:AT:A	0.00062	1488_Tea_intake_0_arr_mean__RINT_TOPMED_EUR	UKB	CHIP_inclusive	0.776	1.057	1.17e-08
3:160106004:C:T	1	Phe10_H65__BIN_TOPMED_EUR	UKB	CHIP_inclusive	0.776	1.107	5.43e-12
5:1366259:G:A	1	Phe10_Z922__BIN_TOPMED_EUR	UKB	CHIP_inclusive	0.776	1.215	1.07e-10
11:108043157:T:C	0.99	3393_Hearing_aid_user_1_Yes_AnyInst__BIN_TOPMED_EUR	UKB	CHIP_inclusive	0.7761	0.9216	1.03e-08
11:108444879:C:T	0.97	OPCS_X369__BIN_TOPMED_EUR	UKB	CHIP_inclusive	0.7761	1.227	4.89e-13
17:57386496:C:T	0.99	Phe10_Z121__BIN_TOPMED_EUR	UKB	CHIP_inclusive	0.7761	0.8313	3.65e-16
17:7827723:C:G	1	20003_Treatment_or_Medication_Code_1140865580_asacol_400mg_e_c_tablet_AnyInst__BIN_TOPMED_EUR	UKB	CHIP_inclusive	0.7761	0.9342	1.64e-11
5:1228120:CT:C	1	Phe10_K31__BIN_TOPMED_EUR	UKB	CHIP_inclusive	0.7761	1.059	3.73e-09
5:1228120:CT:C	1	Phe10_K31__BIN_TOPMED_EUR	UKB	CHIP_inclusive	0.7761	1.059	3.73e-09
1:226374920:A:C	0.99	Phe10_K317__BIN_TOPMED_EUR	UKB	CHIP_inclusive	0.7762	1.114	2.61e-16
11:108217120:G:T	1	6162_Types_of_transport_used_excluding_work_1_Car_motor_vehicle_AnyInst__BIN_TOPMED_EUR	UKB	CHIP_inclusive	0.7762	1.119	1.89e-32
2:159834145:G:A	0.99	RGC_MI_CC__BIN_TOPMED_EUR	UKB	CHIP_inclusive	0.7762	0.8333	1.21e-08
5:1249701:C:T	1.1	Phe10_D06__BIN_TOPMED_EUR	UKB	CHIP_inclusive	0.7762	1.27	3.2e-10
5:1303752:CT:C	0.0065	90072_Wear_duration_during_12_00_12_59_0_arr_mean__RINT_TOPMED_EUR	UKB	CHIP_inclusive	0.7762	1.469	1.91e-11
5:1303752:CT:C	0.9	OPCS_X333__BIN_TOPMED_EUR	UKB	CHIP_inclusive	0.7762	1.469	1.91e-11
5:1447647:G:C	0.00093	30080_Platelet_count_0_arr_mean__RINT_TOPMED_EUR	UKB	CHIP_inclusive	0.7762	0.9141	3.43e-08
5:1447647:G:C	1	806_Job_involves_mainly_walking_or_standing_4_Always_AnyInst__BIN_TOPMED_EUR	UKB	CHIP_inclusive	0.7762	0.9141	3.43e-08
6:109382480:G:C	1	1687_Comparative_body_size_at_age_10_1_Thinner_AnyInst__BIN_TOPMED_EUR	UKB	CHIP_inclusive	0.7762	0.8808	1.35e-34
6:109415805:C:A	1	20116_Smoking_status_2_Current_AnyInst__BIN_TOPMED_EUR	UKB	CHIP_inclusive	0.7762	1.095	4.17e-10
6:109499851:C:T	0.95	Phe10_T830__BIN_TOPMED_EUR	UKB	CHIP_inclusive	0.7762	0.8474	4.85e-10
7:44864065:A:G	1	Phe10_K633__BIN_TOPMED_EUR	UKB	CHIP_inclusive	0.7762	1.074	3.86e-14
3:160106004:C:T	0.98	Phe10_Z131__BIN_TOPMED_EUR	UKB	CHIP_inclusive	0.7763	1.107	5.43e-12
4:104884951:A:T	0.99	Phe10_Z51__BIN_TOPMED_EUR	UKB	CHIP_inclusive	0.7763	1.212	9.72e-15
5:1300195:G:T	0.99	OPCS_O291__BIN_TOPMED_EUR	UKB	CHIP_inclusive	0.7763	0.8934	9.24e-23
5:1366259:G:A	0.95	Phe10_D361__BIN_TOPMED_EUR	UKB	CHIP_inclusive	0.7763	1.215	1.07e-10
6:109321472:G:A	1	6162_Types_of_transport_used_excluding_work_1_Car_motor_vehicle_AnyInst__BIN_TOPMED_EUR	UKB	CHIP_inclusive	0.7763	0.8986	1.53e-29
17:7668434:T:G	1	20110_Illnesses_of_mother_9_Diabetes_AnyInst__BIN_TOPMED_EUR	UKB	CHIP_inclusive	0.7764	1.292	1.94e-09
2:159604967:C:T	1	Phe10_C446__BIN_TOPMED_EUR	UKB	CHIP_inclusive	0.7764	0.947	1.02e-08
2:159834145:G:A	0.97	OPCS_M611__BIN_TOPMED_EUR	UKB	CHIP_inclusive	0.7764	0.8333	1.21e-08
5:1203384:T:C	0.0014	5255_Intra_ocular_pressure_Goldmann_correlated_right_0_arr_mean__RINT_TOPMED_EUR	UKB	CHIP_inclusive	0.7764	0.9417	1.31e-08
5:1267766:C:G	1.1	Phe10_H532__BIN_TOPMED_EUR	UKB	CHIP_inclusive	0.7764	1.336	2.02e-18
5:1300195:G:T	1	3393_Hearing_aid_user_0_No_AnyInst__BIN_TOPMED_EUR	UKB	CHIP_inclusive	0.7764	0.8934	9.24e-23
5:1312214:C:T	0.00045	23117_Leg_fat_free_mass_left_0_arr_mean__RINT_TOPMED_EUR	UKB	CHIP_inclusive	0.7764	0.8662	7.28e-34
5:1361773:T:C	0.0016	90072_Wear_duration_during_12_00_12_59_0_arr_mean__RINT_TOPMED_EUR	UKB	CHIP_inclusive	0.7764	0.8904	9.58e-15
6:109415805:C:A	1	Phe10_D69__BIN_TOPMED_EUR	UKB	CHIP_inclusive	0.7764	1.095	4.17e-10
10:103908421:C:CTT	0.99	Phe10_S610__BIN_TOPMED_EUR	UKB	CHIP_inclusive	0.7765	0.9143	8.69e-09
11:108444879:C:T	1	Ank_Spon_ICD_SR_B27_negative__BIN_TOPMED_EUR	UKB	CHIP_inclusive	0.7765	1.227	4.89e-13
17:57386496:C:T	1	Phe10_Z858__BIN_TOPMED_EUR	UKB	CHIP_inclusive	0.7765	0.8313	3.65e-16
18:44571296:C:T	1	20002_Illness_code_SR_1453_psoriasis_AnyInst__BIN_TOPMED_EUR	UKB	CHIP_inclusive	0.7765	0.921	3.54e-14
2:159821048:C:T	1	20002_Illness_code_SR_1262_parkinsons_disease_AnyInst__BIN_TOPMED_EUR	UKB	CHIP_inclusive	0.7765	1.07	6.25e-13
21:34972056:C:T	1	Phe10_Z82__BIN_TOPMED_EUR	UKB	CHIP_inclusive	0.7765	1.064	1.99e-10
5:1267766:C:G	0.99	2010_Suffer_from_nerves_0_No_AnyInst__BIN_TOPMED_EUR	UKB	CHIP_inclusive	0.7765	1.336	2.02e-18
5:1288432:T:C	1	OPCS_U205__BIN_TOPMED_EUR	UKB	CHIP_inclusive	0.7765	0.8798	3.11e-35
3:128484651:AT:A	1	Phe10_S610__BIN_TOPMED_EUR	UKB	CHIP_inclusive	0.7766	1.057	1.17e-08
3:160558751:CT:C	0.0029	30860_Total_protein_0_arr_mean__RINT_TOPMED_EUR	UKB	CHIP_inclusive	0.7766	1.487	1.56e-22
5:1285917:G:A	0.93	20002_Illness_code_SR_1255_peripheral_neuropathy_AnyInst__BIN_TOPMED_EUR	UKB	CHIP_inclusive	0.7766	1.273	4.88e-09
5:1288432:T:C	0.99	OPCS_J132__BIN_TOPMED_EUR	UKB	CHIP_inclusive	0.7766	0.8798	3.11e-35
5:1366259:G:A	1	1697_Comparative_height_size_at_age_10_2_Taller_AnyInst__BIN_TOPMED_EUR	UKB	CHIP_inclusive	0.7766	1.215	1.07e-10
8:129563195:T:C	1	OPCS_W248__BIN_TOPMED_EUR	UKB	CHIP_inclusive	0.7766	1.06	5.81e-10
11:108043157:T:C	1	OPCS_E492__BIN_TOPMED_EUR	UKB	CHIP_inclusive	0.7767	0.9216	1.03e-08
6:109382480:G:C	1	Phe10_I89__BIN_TOPMED_EUR	UKB	CHIP_inclusive	0.7767	0.8808	1.35e-34
2:159834145:G:A	1	Ank_Spon_ICD_SR__BIN_TOPMED_EUR	UKB	CHIP_inclusive	0.7768	0.8333	1.21e-08
21:34972056:C:T	1	Phe10_M35__BIN_TOPMED_EUR	UKB	CHIP_inclusive	0.7768	1.064	1.99e-10
3:160106004:C:T	0.97	Phe10_X62__BIN_TOPMED_EUR	UKB	CHIP_inclusive	0.7768	1.107	5.43e-12
5:1312214:C:T	0.98	Phe10_Z411__BIN_TOPMED_EUR	UKB	CHIP_inclusive	0.7768	0.8662	7.28e-34
5:1361773:T:C	0.99	Phe10_B95__BIN_TOPMED_EUR	UKB	CHIP_inclusive	0.7768	0.8904	9.58e-15
6:109415805:C:A	0.99	Phe10_I739__BIN_TOPMED_EUR	UKB	CHIP_inclusive	0.7768	1.095	4.17e-10
8:129563195:T:C	0.0012	5257_Corneal_resistance_factor_right_0_arr_mean__RINT_TOPMED_EUR	UKB	CHIP_inclusive	0.7768	1.06	5.81e-10
11:108444879:C:T	1	Phe10_P29__BIN_TOPMED_EUR	UKB	CHIP_inclusive	0.7769	1.227	4.89e-13
12:26433896:A:G	1	Phe10_S423__BIN_TOPMED_EUR	UKB	CHIP_inclusive	0.7769	1.187	4.71e-22
3:101435231:TA:T	0.99	Phe10_J039__BIN_TOPMED_EUR	UKB	CHIP_inclusive	0.7769	0.9336	1.1e-12
3:160106004:C:T	-0.002	5264_Corneal_hysteresis_left_0_arr_mean__RINT_TOPMED_EUR	UKB	CHIP_inclusive	0.7769	1.107	5.43e-12
5:1278469:C:T	1	100950_Sliced_bread_intake_5_5_AnyInst__BIN_TOPMED_EUR	UKB	CHIP_inclusive	0.7769	0.8827	2.41e-16
6:109499851:C:T	0.96	Phe10_Z29__BIN_TOPMED_EUR	UKB	CHIP_inclusive	0.7769	0.8474	4.85e-10
2:159925824:T:C	0.98	Phe10_S423__BIN_TOPMED_EUR	UKB	CHIP_inclusive	0.777	0.9285	3.21e-11
3:160106004:C:T	0.0021	5254_Intra_ocular_pressure_corneal_compensated_right_0_arr_mean__RINT_TOPMED_EUR	UKB	CHIP_inclusive	0.777	1.107	5.43e-12
3:160440785:C:T	1	2188_Long_standing_illness_disability_or_infirmity_0_No_AnyInst__BIN_TOPMED_EUR	UKB	CHIP_inclusive	0.777	0.9009	5.73e-09
5:1300195:G:T	-0.00079	20256_Forced_expiratory_volume_in_1_second_FEV1_Z_score_0_arr_mean__RINT_TOPMED_EUR	UKB	CHIP_inclusive	0.777	0.8934	9.24e-23
8:129563195:T:C	-0.00058	74_Fasting_time_0_arr_mean__RINT_TOPMED_EUR	UKB	CHIP_inclusive	0.777	1.06	5.81e-10
10:103908421:C:CTT	1	Phe10_Z952__BIN_TOPMED_EUR	UKB	CHIP_inclusive	0.7771	0.9143	8.69e-09
2:159821048:C:T	0.98	Phe10_G500__BIN_TOPMED_EUR	UKB	CHIP_inclusive	0.7771	1.07	6.25e-13
3:128484651:AT:A	-0.0011	40009_Reported_occurrences_of_cancer_0_arr_mean__RINT_TOPMED_EUR	UKB	CHIP_inclusive	0.7771	1.057	1.17e-08
5:1097331:G:A	1	OPCS_K636__BIN_TOPMED_EUR	UKB	CHIP_inclusive	0.7771	0.9382	2.51e-11
5:1285917:G:A	1	Phe10_R000__BIN_TOPMED_EUR	UKB	CHIP_inclusive	0.7771	1.273	4.88e-09
5:1288432:T:C	0.98	OPCS_C434__BIN_TOPMED_EUR	UKB	CHIP_inclusive	0.7771	0.8798	3.11e-35
5:1293971:C:T	1	Phe10_N18__BIN_TOPMED_EUR	UKB	CHIP_inclusive	0.7771	1.168	2.15e-51
5:1293971:C:T	1	Phe10_N18__BIN_TOPMED_EUR	UKB	CHIP_inclusive	0.7771	1.168	2.15e-51
5:1293971:C:T	1	Phe10_N18__BIN_TOPMED_EUR	UKB	CHIP_inclusive	0.7771	1.168	2.15e-51
6:109382480:G:C	1	OPCS_H229__BIN_TOPMED_EUR	UKB	CHIP_inclusive	0.7771	0.8808	1.35e-34
3:160419960:A:T	0.0019	OD_Contour_2_to_3_Region_I6_Mean__RINT_TOPMED_EUR	UKB	CHIP_inclusive	0.7772	1.125	7.09e-36
11:108444879:C:T	1	Phe10_J22__BIN_TOPMED_EUR	UKB	CHIP_inclusive	0.7773	1.227	4.89e-13
17:7668434:T:G	0.98	20002_Illness_code_SR_1074_angina_Phe10_I20_combined_AnyInst__BIN_TOPMED_EUR	UKB	CHIP_inclusive	0.7773	1.292	1.94e-09
3:160106004:C:T	1	20414_Frequency_of_drinking_alcohol_4_4_or_more_times_a_week_AnyInst__BIN_TOPMED_EUR	UKB	CHIP_inclusive	0.7773	1.107	5.43e-12
4:104884951:A:T	1	OPCS_B279__BIN_TOPMED_EUR	UKB	CHIP_inclusive	0.7773	1.212	9.72e-15
5:1296643:T:C	0.95	20003_Treatment_or_Medication_Code_1140882236_seroxat_20mg_tablet_AnyInst__BIN_TOPMED_EUR	UKB	CHIP_inclusive	0.7773	1.239	6.94e-14
5:1366259:G:A	0.002	30240_Reticulocyte_percentage_0_arr_mean__RINT_TOPMED_EUR	UKB	CHIP_inclusive	0.7773	1.215	1.07e-10
1:226374920:A:C	0.99	Phe10_Z034__BIN_TOPMED_EUR	UKB	CHIP_inclusive	0.7774	1.114	2.61e-16
11:108043157:T:C	0.0011	4291_Number_of_attempts_0_arr_mean__RINT_TOPMED_EUR	UKB	CHIP_inclusive	0.7774	0.9216	1.03e-08
3:128484651:AT:A	1	1727_Ease_of_skin_tanning_3_Get_mildly_or_occasionally_tanned_AnyInst__BIN_TOPMED_EUR	UKB	CHIP_inclusive	0.7774	1.057	1.17e-08
5:1300195:G:T	1	Phe10_R748__BIN_TOPMED_EUR	UKB	CHIP_inclusive	0.7774	0.8934	9.24e-23
5:1303752:CT:C	1	OPCS_C903__BIN_TOPMED_EUR	UKB	CHIP_inclusive	0.7774	1.469	1.91e-11
5:1361773:T:C	1	Phe10_E113__BIN_TOPMED_EUR	UKB	CHIP_inclusive	0.7774	0.8904	9.58e-15
6:43388113:A:G	0.98	Phe10_Z801__BIN_TOPMED_EUR	UKB	CHIP_inclusive	0.7774	0.9486	1.94e-08
1:226374920:A:C	1	2395_Hair_balding_pattern_3_Pattern_3_AnyInst__BIN_TOPMED_EUR	UKB	CHIP_inclusive	0.7775	1.114	2.61e-16
10:103908421:C:CTT	1	20196_First_code_array_presented_22_5_6_0_7_3_2_1_4_AnyInst__BIN_TOPMED_EUR	UKB	CHIP_inclusive	0.7775	0.9143	8.69e-09
17:7668434:T:G	0.93	Phe10_T830__BIN_TOPMED_EUR	UKB	CHIP_inclusive	0.7775	1.292	1.94e-09
18:44571296:C:T	1	Phe10_Z936__BIN_TOPMED_EUR	UKB	CHIP_inclusive	0.7775	0.921	3.54e-14
3:160558751:CT:C	0.97	40006_Type_of_Cancer_ICD10_C43__BIN_TOPMED_EUR	UKB	CHIP_inclusive	0.7775	1.487	1.56e-22
6:109499851:C:T	1	OPCS_K633__BIN_TOPMED_EUR	UKB	CHIP_inclusive	0.7775	0.8474	4.85e-10
10:103908421:C:CTT	0.98	Phe10_C446__BIN_TOPMED_EUR	UKB	CHIP_inclusive	0.7776	0.9143	8.69e-09
17:7827723:C:G	1	Phe10_J22__BIN_TOPMED_EUR	UKB	CHIP_inclusive	0.7776	0.9342	1.64e-11
17:7827723:C:G	1	Phe10_J22__BIN_TOPMED_EUR	UKB	CHIP_inclusive	0.7776	0.9342	1.64e-11
5:1203384:T:C	1	Phe10_E83__BIN_TOPMED_EUR	UKB	CHIP_inclusive	0.7776	0.9417	1.31e-08
5:1253629:G:A	0.99	Phe10_R0609__BIN_TOPMED_EUR	UKB	CHIP_inclusive	0.7776	0.9148	4.94e-13
5:1267766:C:G	-0.0023	30280_Immature_reticulocyte_fraction_0_arr_mean__RINT_TOPMED_EUR	UKB	CHIP_inclusive	0.7776	1.336	2.02e-18
5:1267766:C:G	0.0073	3084_Heel_bone_mineral_density_BMD_manual_entry_0_arr_mean__RINT_TOPMED_EUR	UKB	CHIP_inclusive	0.7776	1.336	2.02e-18
5:1267766:C:G	1	Phe10_Z911__BIN_TOPMED_EUR	UKB	CHIP_inclusive	0.7776	1.336	2.02e-18
12:26433896:A:G	0.99	OPCS_Z276__BIN_TOPMED_EUR	UKB	CHIP_inclusive	0.7777	1.187	4.71e-22
3:160106004:C:T	0.99	20002_Illness_code_SR_1464_rheumatoid_arthritis_Phe10_M06_combined_AnyInst__BIN_TOPMED_EUR	UKB	CHIP_inclusive	0.7777	1.107	5.43e-12
5:1280362:G:A	1	1558_Alcohol_intake_frequency_4_One_to_three_times_a_month_AnyInst__BIN_TOPMED_EUR	UKB	CHIP_inclusive	0.7777	1.179	2.78e-32
5:1366259:G:A	1	6177_Medication_for_cholesterol_blood_pressure_or_diabetes_2_Blood_pressure_medication_AnyInst__BIN_TOPMED_EUR	UKB	CHIP_inclusive	0.7777	1.215	1.07e-10
5:1447647:G:C	1	Phe10_G40__BIN_TOPMED_EUR	UKB	CHIP_inclusive	0.7777	0.9141	3.43e-08
12:26433896:A:G	1	Phe10_E89__BIN_TOPMED_EUR	UKB	CHIP_inclusive	0.7778	1.187	4.71e-22
2:159834145:G:A	-0.0019	30870_Triglycerides_0_arr_mean__RINT_TOPMED_EUR	UKB	CHIP_inclusive	0.7778	0.8333	1.21e-08
3:160558751:CT:C	1	Phe10_I251__BIN_TOPMED_EUR	UKB	CHIP_inclusive	0.7778	1.487	1.56e-22
5:1361187:G:C	0.99	22126_DD_hayfever_rhinitis_0_No_AnyInst__BIN_TOPMED_EUR	UKB	CHIP_inclusive	0.7778	0.7941	3.21e-08
5:1361187:G:C	1	22126_DD_hayfever_rhinitis_1_Yes_AnyInst__BIN_TOPMED_EUR	UKB	CHIP_inclusive	0.7778	0.7941	3.21e-08
5:1447647:G:C	1	Phe10_K766__BIN_TOPMED_EUR	UKB	CHIP_inclusive	0.7778	0.9141	3.43e-08
6:31261502:G:A	-0.00087	90146_Fraction_acceleration_800_milli_gravities_0_arr_mean__RINT_TOPMED_EUR	UKB	CHIP_inclusive	0.7778	1.056	6.66e-09
10:103908421:C:CTT	1	Phe10_K80__BIN_TOPMED_EUR	UKB	CHIP_inclusive	0.7779	0.9143	8.69e-09
3:101435231:TA:T	1	1180_Morning_evening_person_chronotype_3_More_an_evening_than_a_morning_person_AnyInst__BIN_TOPMED_EUR	UKB	CHIP_inclusive	0.7779	0.9336	1.1e-12
3:160419960:A:T	0.99	20514_Recent_lack_of_interest_or_pleasure_in_doing_things_3_More_than_half_the_days_AnyInst__BIN_TOPMED_EUR	UKB	CHIP_inclusive	0.7779	1.125	7.09e-36
5:1285917:G:A	1.1	Phe10_I78__BIN_TOPMED_EUR	UKB	CHIP_inclusive	0.7779	1.273	4.88e-09
5:1288432:T:C	0.98	Phe10_R02__BIN_TOPMED_EUR	UKB	CHIP_inclusive	0.7779	0.8798	3.11e-35
5:1300195:G:T	1	Phe10_J30__BIN_TOPMED_EUR	UKB	CHIP_inclusive	0.7779	0.8934	9.24e-23
6:109415805:C:A	1	Phe10_Z858__BIN_TOPMED_EUR	UKB	CHIP_inclusive	0.7779	1.095	4.17e-10
6:109499851:C:T	0.98	20003_Treatment_or_Medication_Code_1140884516_thyroxine_product_AnyInst__BIN_TOPMED_EUR	UKB	CHIP_inclusive	0.7779	0.8474	4.85e-10
1:226374920:A:C	1	Phe10_D35__BIN_TOPMED_EUR	UKB	CHIP_inclusive	0.778	1.114	2.61e-16
2:159821048:C:T	0.99	Phe10_M353__BIN_TOPMED_EUR	UKB	CHIP_inclusive	0.778	1.07	6.25e-13
2:159925824:T:C	-0.00061	1873_Number_of_full_brothers_0_arr_mean__RINT_TOPMED_EUR	UKB	CHIP_inclusive	0.778	0.9285	3.21e-11
3:160419960:A:T	1	OPCS_C901__BIN_TOPMED_EUR	UKB	CHIP_inclusive	0.778	1.125	7.09e-36
3:160440785:C:T	0.98	Phe10_C446__BIN_TOPMED_EUR	UKB	CHIP_inclusive	0.778	0.9009	5.73e-09
5:1361773:T:C	0.001	26417_Living_environment_score_England_0_arr_mean__RINT_TOPMED_EUR	UKB	CHIP_inclusive	0.778	0.8904	9.58e-15
1:226374920:A:C	1	Phe10_D231__BIN_TOPMED_EUR	UKB	CHIP_inclusive	0.7781	1.114	2.61e-16
10:103908421:C:CTT	0.99	Phe10_D120__BIN_TOPMED_EUR	UKB	CHIP_inclusive	0.7781	0.9143	8.69e-09
11:108217120:G:T	0.99	20002_Illness_code_SR_1277_glaucoma_Phe10_H40_combined_AnyInst__BIN_TOPMED_EUR	UKB	CHIP_inclusive	0.7781	1.119	1.89e-32
18:44571296:C:T	-0.00067	1070_Time_spent_watching_television_TV_0_arr_mean__RINT_TOPMED_EUR	UKB	CHIP_inclusive	0.7781	0.921	3.54e-14
2:159821048:C:T	1	1011_Frequency_of_light_DIY_in_last_4_weeks_6_Every_day_AnyInst__BIN_TOPMED_EUR	UKB	CHIP_inclusive	0.7781	1.07	6.25e-13
22:50532618:T:C	1	Phe10_M81__BIN_TOPMED_EUR	UKB	CHIP_inclusive	0.7781	0.9473	2.68e-08
3:160440785:C:T	0.99	Phe10_N179__BIN_TOPMED_EUR	UKB	CHIP_inclusive	0.7781	0.9009	5.73e-09
5:1361773:T:C	1	1170_Getting_up_in_morning_2_Not_very_easy_AnyInst__BIN_TOPMED_EUR	UKB	CHIP_inclusive	0.7781	0.8904	9.58e-15
6:31261502:G:A	0.99	Phe10_R18__BIN_TOPMED_EUR	UKB	CHIP_inclusive	0.7781	1.056	6.66e-09
10:103908421:C:CTT	1	RGC_hearing_loss__BIN_TOPMED_EUR	UKB	CHIP_inclusive	0.7782	0.9143	8.69e-09
11:108444879:C:T	1	30666_Direct_bilirubin_reportability_4_Not_reportable_at_assay_too_low_AnyInst__BIN_TOPMED_EUR	UKB	CHIP_inclusive	0.7782	1.227	4.89e-13
17:57386496:C:T	0.96	OPCS_A642__BIN_TOPMED_EUR	UKB	CHIP_inclusive	0.7782	0.8313	3.65e-16
18:44571296:C:T	1	OPCS_W784__BIN_TOPMED_EUR	UKB	CHIP_inclusive	0.7782	0.921	3.54e-14
2:159604967:C:T	1	Phe10_N132__BIN_TOPMED_EUR	UKB	CHIP_inclusive	0.7782	0.947	1.02e-08
2:159821048:C:T	0.00059	30120_Lymphocyte_count_0_arr_mean__RINT_TOPMED_EUR	UKB	CHIP_inclusive	0.7782	1.07	6.25e-13
3:150287063:C:G	0.99	OPCS_B301__BIN_TOPMED_EUR	UKB	CHIP_inclusive	0.7782	0.9235	5.69e-10
5:1228125:T:C	1	20003_Treatment_or_Medication_Code_1140923022_arimidex_1mg_tablet_AnyInst__BIN_TOPMED_EUR	UKB	CHIP_inclusive	0.7782	1.105	7.75e-10
5:1249701:C:T	0.96	Phe10_S626__BIN_TOPMED_EUR	UKB	CHIP_inclusive	0.7782	1.27	3.2e-10
5:1285859:C:A	1	20002_Illness_code_SR_1446_anaemia_AnyInst__BIN_TOPMED_EUR	UKB	CHIP_inclusive	0.7782	1.282	1.55e-140
5:1285859:C:A	0.0007	845_Age_completed_full_time_education_0_arr_mean__RINT_TOPMED_EUR	UKB	CHIP_inclusive	0.7782	1.282	1.55e-140
5:1300195:G:T	-0.00065	30730_Gamma_glutamyltransferase_0_arr_mean__RINT_TOPMED_EUR	UKB	CHIP_inclusive	0.7782	0.8934	9.24e-23
14:100712378:C:G	0.98	20002_Illness_code_SR_1126_spontaneous_pneumothorax_recurrent_pneumothorax_Phe10_J93_combined_AnyInst__BIN_TOPMED_EUR	UKB	CHIP_inclusive	0.7783	0.9227	5.54e-09
18:44571296:C:T	1	1239_Current_tobacco_smoking_0_No_AnyInst__BIN_TOPMED_EUR	UKB	CHIP_inclusive	0.7783	0.921	3.54e-14
3:160558751:CT:C	0.0051	RGC_Urinary_AlbuminCreatinine_Ratio__RINT_TOPMED_EUR	UKB	CHIP_inclusive	0.7783	1.487	1.56e-22
5:1361773:T:C	0.99	OPCS_K634__BIN_TOPMED_EUR	UKB	CHIP_inclusive	0.7783	0.8904	9.58e-15
5:1366259:G:A	-0.0043	5262_Intra_ocular_pressure_corneal_compensated_left_0_arr_mean__RINT_TOPMED_EUR	UKB	CHIP_inclusive	0.7783	1.215	1.07e-10
6:109499851:C:T	-0.0047	OS_Contour_0_to_1_Region_I3_Mean__RINT_TOPMED_EUR	UKB	CHIP_inclusive	0.7783	0.8474	4.85e-10
6:31261502:G:A	1	6142_Current_employment_status_4_Unable_to_work_because_of_sickness_or_disability_AnyInst__BIN_TOPMED_EUR	UKB	CHIP_inclusive	0.7783	1.056	6.66e-09
11:108217120:G:T	1	20111_Illnesses_of_siblings_5_Breast_cancer_AnyInst__BIN_TOPMED_EUR	UKB	CHIP_inclusive	0.7784	1.119	1.89e-32
2:159821048:C:T	0.99	Phe10_H9190__BIN_TOPMED_EUR	UKB	CHIP_inclusive	0.7784	1.07	6.25e-13
2:159925824:T:C	1	Phe10_C18__BIN_TOPMED_EUR	UKB	CHIP_inclusive	0.7784	0.9285	3.21e-11
20:31671342:A:G	1	Phe10_C44__BIN_TOPMED_EUR	UKB	CHIP_inclusive	0.7784	0.9273	5.91e-11
5:1097331:G:A	1	Phe10_K801__BIN_TOPMED_EUR	UKB	CHIP_inclusive	0.7784	0.9382	2.51e-11
5:1203384:T:C	0.99	Phe10_H532__BIN_TOPMED_EUR	UKB	CHIP_inclusive	0.7784	0.9417	1.31e-08
5:1228120:CT:C	1	Phe10_Z138__BIN_TOPMED_EUR	UKB	CHIP_inclusive	0.7784	1.059	3.73e-09
5:1228120:CT:C	1	Phe10_Z138__BIN_TOPMED_EUR	UKB	CHIP_inclusive	0.7784	1.059	3.73e-09
5:1300195:G:T	-0.00073	20009_Interpolated_Age_of_participant_when_non_cancer_illness_first_diagnosed_0_arr_mean__RINT_TOPMED_EUR	UKB	CHIP_inclusive	0.7784	0.8934	9.24e-23
18:44571296:C:T	1	Phe10_Z45__BIN_TOPMED_EUR	UKB	CHIP_inclusive	0.7785	0.921	3.54e-14
2:159821048:C:T	1	Phe10_J189__BIN_TOPMED_EUR	UKB	CHIP_inclusive	0.7785	1.07	6.25e-13
2:159925824:T:C	0.99	4293_PM_final_answer_2_Grey_cross_AnyInst__BIN_TOPMED_EUR	UKB	CHIP_inclusive	0.7785	0.9285	3.21e-11
3:150287063:C:G	0.00076	30630_Apolipoprotein_A_0_arr_mean__RINT_TOPMED_EUR	UKB	CHIP_inclusive	0.7785	0.9235	5.69e-10
5:1097331:G:A	1	1835_Mother_still_alive_0_No_AnyInst__BIN_TOPMED_EUR	UKB	CHIP_inclusive	0.7785	0.9382	2.51e-11
5:1312214:C:T	0.99	20003_Treatment_or_Medication_Code_1140909786_beclometasone_AnyInst__BIN_TOPMED_EUR	UKB	CHIP_inclusive	0.7785	0.8662	7.28e-34
5:1372402:G:C	-0.0024	cT1_comb_deconf_extra__RINT_TOPMED_EUR	UKB	CHIP_inclusive	0.7785	1.09	2.36e-16
6:31261502:G:A	1	Phe10_S320__BIN_TOPMED_EUR	UKB	CHIP_inclusive	0.7785	1.056	6.66e-09
10:103908421:C:CTT	1	100920_Type_milk_consumed_2107_goat_sheep_milk_AnyInst__BIN_TOPMED_EUR	UKB	CHIP_inclusive	0.7786	0.9143	8.69e-09
14:100712378:C:G	1	OPCS_T462__BIN_TOPMED_EUR	UKB	CHIP_inclusive	0.7786	0.9227	5.54e-09
2:159925824:T:C	-0.00067	1598_Average_weekly_spirits_intake_0_arr_mean__RINT_TOPMED_EUR	UKB	CHIP_inclusive	0.7786	0.9285	3.21e-11
2:159925824:T:C	0.99	20003_Treatment_or_Medication_Code_1140869848_methotrexate_AnyInst__BIN_TOPMED_EUR	UKB	CHIP_inclusive	0.7786	0.9285	3.21e-11
21:34972056:C:T	-0.0023	RGC_CornealAstigmatism_0_6mm_right_started_wearing_glasses_contacts_after_40__RINT_TOPMED_EUR	UKB	CHIP_inclusive	0.7786	1.064	1.99e-10
3:160440785:C:T	0.99	Phe10_Y43__BIN_TOPMED_EUR	UKB	CHIP_inclusive	0.7786	0.9009	5.73e-09
5:1267766:C:G	0.97	Phe10_M2322__BIN_TOPMED_EUR	UKB	CHIP_inclusive	0.7786	1.336	2.02e-18
5:1278469:C:T	0.99	2936_Likelihood_of_resuming_smoking_4_No_definitely_not_AnyInst__BIN_TOPMED_EUR	UKB	CHIP_inclusive	0.7786	0.8827	2.41e-16
5:1296643:T:C	0.98	Phe10_I26__BIN_TOPMED_EUR	UKB	CHIP_inclusive	0.7786	1.239	6.94e-14
5:1361187:G:C	1	Phe10_K621__BIN_TOPMED_EUR	UKB	CHIP_inclusive	0.7786	0.7941	3.21e-08
6:109321472:G:A	0.99	Phe10_M513__BIN_TOPMED_EUR	UKB	CHIP_inclusive	0.7786	0.8986	1.53e-29
14:100712378:C:G	1	Phe10_J841__BIN_TOPMED_EUR	UKB	CHIP_inclusive	0.7787	0.9227	5.54e-09
2:159925824:T:C	0.99	OPCS_U071__BIN_TOPMED_EUR	UKB	CHIP_inclusive	0.7787	0.9285	3.21e-11
3:101435231:TA:T	1	OPCS_Z474__BIN_TOPMED_EUR	UKB	CHIP_inclusive	0.7787	0.9336	1.1e-12
3:160440785:C:T	-0.0017	RGC_started_wearing_glasses_contacts_before_40__RINT_TOPMED_EUR	UKB	CHIP_inclusive	0.7787	0.9009	5.73e-09
5:1249701:C:T	-0.0053	5256_Corneal_hysteresis_right_0_arr_mean__RINT_TOPMED_EUR	UKB	CHIP_inclusive	0.7787	1.27	3.2e-10
5:1253629:G:A	0.0024	OS_Contour_2_to_3_Region_T6_Mean__RINT_TOPMED_EUR	UKB	CHIP_inclusive	0.7787	0.9148	4.94e-13
5:1253629:G:A	0.99	Phe10_I509__BIN_TOPMED_EUR	UKB	CHIP_inclusive	0.7787	0.9148	4.94e-13
5:1288432:T:C	1	2634_Duration_of_heavy_DIY_2_Between_15_and_30_minutes_AnyInst__BIN_TOPMED_EUR	UKB	CHIP_inclusive	0.7787	0.8798	3.11e-35
5:1361187:G:C	1	OPCS_C751__BIN_TOPMED_EUR	UKB	CHIP_inclusive	0.7787	0.7941	3.21e-08
6:109415805:C:A	1	20403_Amount_of_alcohol_drunk_on_a_typical_drinking_day_1_1_or_2_AnyInst__BIN_TOPMED_EUR	UKB	CHIP_inclusive	0.7787	1.095	4.17e-10
7:44864065:A:G	0.0021	30820_Rheumatoid_factor_0_arr_mean__RINT_TOPMED_EUR	UKB	CHIP_inclusive	0.7787	1.074	3.86e-14
17:57386496:C:T	0.99	Phe10_E03__BIN_TOPMED_EUR	UKB	CHIP_inclusive	0.7788	0.8313	3.65e-16
20:31671342:A:G	0.99	Phe10_S610__BIN_TOPMED_EUR	UKB	CHIP_inclusive	0.7788	0.9273	5.91e-11
22:50532618:T:C	1	6142_Current_employment_status_4_Unable_to_work_because_of_sickness_or_disability_AnyInst__BIN_TOPMED_EUR	UKB	CHIP_inclusive	0.7788	0.9473	2.68e-08
22:50532618:T:C	1	Phe10_L02__BIN_TOPMED_EUR	UKB	CHIP_inclusive	0.7788	0.9473	2.68e-08
6:43388113:A:G	1	OPCS_B311__BIN_TOPMED_EUR	UKB	CHIP_inclusive	0.7788	0.9486	1.94e-08
11:108217120:G:T	1	6138_Qualifications_2_A_levels_AS_levels_or_equivalent_AnyInst__BIN_TOPMED_EUR	UKB	CHIP_inclusive	0.7789	1.119	1.89e-32
2:159821048:C:T	1	2453_DD_Cancer_0_No_AnyInst__BIN_TOPMED_EUR	UKB	CHIP_inclusive	0.7789	1.07	6.25e-13
2:159821048:C:T	0.99	OPCS_U106__BIN_TOPMED_EUR	UKB	CHIP_inclusive	0.7789	1.07	6.25e-13
2:159925824:T:C	1	6020_Completion_status_of_test_33_Heart_rate_reached_safety_level_AnyInst__BIN_TOPMED_EUR	UKB	CHIP_inclusive	0.7789	0.9285	3.21e-11
2:159925824:T:C	1	Phe10_G992__BIN_TOPMED_EUR	UKB	CHIP_inclusive	0.7789	0.9285	3.21e-11
22:50532618:T:C	0.99	Phe10_R298__BIN_TOPMED_EUR	UKB	CHIP_inclusive	0.7789	0.9473	2.68e-08
3:101435231:TA:T	1	Phe10_I519__BIN_TOPMED_EUR	UKB	CHIP_inclusive	0.7789	0.9336	1.1e-12
3:128484651:AT:A	1	100240_Coffee_consumed_1_Yes_AnyInst__BIN_TOPMED_EUR	UKB	CHIP_inclusive	0.7789	1.057	1.17e-08
6:109382480:G:C	1	6142_Current_employment_status_1_In_paid_employment_or_self_employed_AnyInst__BIN_TOPMED_EUR	UKB	CHIP_inclusive	0.7789	0.8808	1.35e-34
6:109415805:C:A	1	41247_Patient_classification_on_admission_recoded_2003_Day_case_In_day_bed_unit_moved_to_inpatient_ward_and_retained_overnight_AnyInst__BIN_TOPMED_EUR	UKB	CHIP_inclusive	0.7789	1.095	4.17e-10
6:109449666:G:A	0.99	Phe10_R93__BIN_TOPMED_EUR	UKB	CHIP_inclusive	0.7789	1.118	3.14e-09
6:31261502:G:A	1	Phe10_I472__BIN_TOPMED_EUR	UKB	CHIP_inclusive	0.7789	1.056	6.66e-09
1:226374920:A:C	0.98	Phe10_K766__BIN_TOPMED_EUR	UKB	CHIP_inclusive	0.779	1.114	2.61e-16
14:100712378:C:G	-0.0031	ECF_comb_deconf__RINT_TOPMED_EUR	UKB	CHIP_inclusive	0.779	0.9227	5.54e-09
2:159834145:G:A	0.95	20002_Illness_code_SR_1308_osteomyelitis_AnyInst__BIN_TOPMED_EUR	UKB	CHIP_inclusive	0.779	0.8333	1.21e-08
21:34972056:C:T	0.00057	30610_Alkaline_phosphatase_0_arr_mean__RINT_TOPMED_EUR	UKB	CHIP_inclusive	0.779	1.064	1.99e-10
5:1203384:T:C	0.00062	30190_Monocyte_percentage_0_arr_mean__RINT_TOPMED_EUR	UKB	CHIP_inclusive	0.779	0.9417	1.31e-08
5:1366259:G:A	1	OPCS_Y534__BIN_TOPMED_EUR	UKB	CHIP_inclusive	0.779	1.215	1.07e-10
6:109415805:C:A	1	OPCS_X729__BIN_TOPMED_EUR	UKB	CHIP_inclusive	0.779	1.095	4.17e-10
17:57386496:C:T	1	OPCS_L914__BIN_TOPMED_EUR	UKB	CHIP_inclusive	0.7791	0.8313	3.65e-16
17:7827723:C:G	1	2227_Other_eye_problems_1_Yes_AnyInst__BIN_TOPMED_EUR	UKB	CHIP_inclusive	0.7791	0.9342	1.64e-11
5:1267766:C:G	1	Phe10_Z923__BIN_TOPMED_EUR	UKB	CHIP_inclusive	0.7791	1.336	2.02e-18
5:1267766:C:G	0.99	RGC_MI__BIN_TOPMED_EUR	UKB	CHIP_inclusive	0.7791	1.336	2.02e-18
5:1296643:T:C	0.0058	OD_Contour_0_to_1_Region_S3_Mean__RINT_TOPMED_EUR	UKB	CHIP_inclusive	0.7791	1.239	6.94e-14
5:1296643:T:C	1	Phe10_H010__BIN_TOPMED_EUR	UKB	CHIP_inclusive	0.7791	1.239	6.94e-14
5:1303752:CT:C	1	Phe10_K60__BIN_TOPMED_EUR	UKB	CHIP_inclusive	0.7791	1.469	1.91e-11
14:100712378:C:G	1	OPCS_K603__BIN_TOPMED_EUR	UKB	CHIP_inclusive	0.7792	0.9227	5.54e-09
2:159834145:G:A	1	54_UK_Biobank_assessment_centre_11002_Oxford_AnyInst__BIN_TOPMED_EUR	UKB	CHIP_inclusive	0.7792	0.8333	1.21e-08
3:160106004:C:T	1	Phe10_R02__BIN_TOPMED_EUR	UKB	CHIP_inclusive	0.7792	1.107	5.43e-12
3:160440785:C:T	1	Phe10_I429__BIN_TOPMED_EUR	UKB	CHIP_inclusive	0.7792	0.9009	5.73e-09
5:1361187:G:C	0.98	Phe10_N179__BIN_TOPMED_EUR	UKB	CHIP_inclusive	0.7792	0.7941	3.21e-08
5:1372402:G:C	0.99	RGC_VTE_PE_CC__BIN_TOPMED_EUR	UKB	CHIP_inclusive	0.7792	1.09	2.36e-16
6:31261502:G:A	1	OPCS_B361__BIN_TOPMED_EUR	UKB	CHIP_inclusive	0.7792	1.056	6.66e-09
2:159821048:C:T	-0.00098	4103_Speed_of_sound_through_heel_left_0_arr_mean__RINT_TOPMED_EUR	UKB	CHIP_inclusive	0.7793	1.07	6.25e-13
2:159821048:C:T	0.0018	RGC_SphericalEquivalent_0_right_started_wearing_glasses_contacts_before_40__RINT_TOPMED_EUR	UKB	CHIP_inclusive	0.7793	1.07	6.25e-13
20:31671342:A:G	0.98	20002_Illness_code_SR_1308_osteomyelitis_AnyInst__BIN_TOPMED_EUR	UKB	CHIP_inclusive	0.7793	0.9273	5.91e-11
3:160558751:CT:C	0.95	Phe10_D37__BIN_TOPMED_EUR	UKB	CHIP_inclusive	0.7793	1.487	1.56e-22
5:1312214:C:T	1	Phe10_I678__BIN_TOPMED_EUR	UKB	CHIP_inclusive	0.7793	0.8662	7.28e-34
11:108444879:C:T	1	Phe10_K70__BIN_TOPMED_EUR	UKB	CHIP_inclusive	0.7794	1.227	4.89e-13
14:100712378:C:G	1	6142_Current_employment_status_4_Unable_to_work_because_of_sickness_or_disability_AnyInst__BIN_TOPMED_EUR	UKB	CHIP_inclusive	0.7794	0.9227	5.54e-09
6:109449666:G:A	1	1508_Coffee_type_3_Ground_coffee_include_espresso_filter_etc_AnyInst__BIN_TOPMED_EUR	UKB	CHIP_inclusive	0.7794	1.118	3.14e-09
6:31261502:G:A	0.00035	23115_Leg_fat_percentage_left_0_arr_mean__RINT_TOPMED_EUR	UKB	CHIP_inclusive	0.7794	1.056	6.66e-09
2:159834145:G:A	0.98	Phe10_Z47__BIN_TOPMED_EUR	UKB	CHIP_inclusive	0.7795	0.8333	1.21e-08
5:1203384:T:C	1	20003_Treatment_or_Medication_Code_1140884516_thyroxine_product_AnyInst__BIN_TOPMED_EUR	UKB	CHIP_inclusive	0.7795	0.9417	1.31e-08
5:1278469:C:T	1	Phe10_K65__BIN_TOPMED_EUR	UKB	CHIP_inclusive	0.7795	0.8827	2.41e-16
5:1280362:G:A	1	738_Average_total_household_income_before_tax_4_52_000_to_100_000_AnyInst__BIN_TOPMED_EUR	UKB	CHIP_inclusive	0.7795	1.179	2.78e-32
6:109499851:C:T	-0.0035	5134_6mm_strong_meridian_left_0_arr_mean__RINT_TOPMED_EUR	UKB	CHIP_inclusive	0.7795	0.8474	4.85e-10
11:108444879:C:T	0.99	20002_Illness_code_SR_1220_diabetes_Phe10_E14_combined_AnyInst__BIN_TOPMED_EUR	UKB	CHIP_inclusive	0.7796	1.227	4.89e-13
11:108444879:C:T	0.96	OPCS_X705__BIN_TOPMED_EUR	UKB	CHIP_inclusive	0.7796	1.227	4.89e-13
20:31671342:A:G	1	OPCS_Z291__BIN_TOPMED_EUR	UKB	CHIP_inclusive	0.7796	0.9273	5.91e-11
4:104884951:A:T	1	Phe10_K62__BIN_TOPMED_EUR	UKB	CHIP_inclusive	0.7796	1.212	9.72e-15
5:1249701:C:T	1	Phe10_K86__BIN_TOPMED_EUR	UKB	CHIP_inclusive	0.7796	1.27	3.2e-10
5:1253629:G:A	1	20107_Illnesses_of_father_13_Prostate_cancer_AnyInst__BIN_TOPMED_EUR	UKB	CHIP_inclusive	0.7796	0.9148	4.94e-13
6:109321472:G:A	1	Phe10_E113299__BIN_TOPMED_EUR	UKB	CHIP_inclusive	0.7796	0.8986	1.53e-29
6:109321472:G:A	1	Phe10_E11329__BIN_TOPMED_EUR	UKB	CHIP_inclusive	0.7796	0.8986	1.53e-29
6:109321472:G:A	1	Phe10_E1132__BIN_TOPMED_EUR	UKB	CHIP_inclusive	0.7796	0.8986	1.53e-29
2:159834145:G:A	0.99	30806_Oestradiol_reportability_4_Not_reportable_at_assay_too_low_AnyInst__BIN_TOPMED_EUR	UKB	CHIP_inclusive	0.7797	0.8333	1.21e-08
5:1280362:G:A	1	Phe10_P29__BIN_TOPMED_EUR	UKB	CHIP_inclusive	0.7797	1.179	2.78e-32
5:1285859:C:A	1	1970_Nervous_feelings_1_Yes_AnyInst__BIN_TOPMED_EUR	UKB	CHIP_inclusive	0.7797	1.282	1.55e-140
5:1285917:G:A	1	4293_PM_final_answer_2_Grey_cross_AnyInst__BIN_TOPMED_EUR	UKB	CHIP_inclusive	0.7797	1.273	4.88e-09
5:1300195:G:T	1	Phe10_D126__BIN_TOPMED_EUR	UKB	CHIP_inclusive	0.7797	0.8934	9.24e-23
5:1366259:G:A	1	Phe10_I51__BIN_TOPMED_EUR	UKB	CHIP_inclusive	0.7797	1.215	1.07e-10
5:1372402:G:C	1	20002_Illness_code_SR_1202_urinary_frequency_incontinence_AnyInst__BIN_TOPMED_EUR	UKB	CHIP_inclusive	0.7797	1.09	2.36e-16
6:109415805:C:A	1	Phe10_J939__BIN_TOPMED_EUR	UKB	CHIP_inclusive	0.7797	1.095	4.17e-10
1:226374920:A:C	1	20111_Illnesses_of_siblings_neg_27_None_of_the_above_group_2_AnyInst__BIN_TOPMED_EUR	UKB	CHIP_inclusive	0.7798	1.114	2.61e-16
1:226374920:A:C	0.98	Phe10_R351__BIN_TOPMED_EUR	UKB	CHIP_inclusive	0.7798	1.114	2.61e-16
11:108043157:T:C	1	Phe10_K70__BIN_TOPMED_EUR	UKB	CHIP_inclusive	0.7798	0.9216	1.03e-08
12:26433896:A:G	0.99	6150_DD_vascular_heart_problems_2_Angina_AnyInst__BIN_TOPMED_EUR	UKB	CHIP_inclusive	0.7798	1.187	4.71e-22
18:44571296:C:T	0.001	90146_Fraction_acceleration_800_milli_gravities_0_arr_mean__RINT_TOPMED_EUR	UKB	CHIP_inclusive	0.7798	0.921	3.54e-14
5:1278469:C:T	0.99	Phe10_J45909__BIN_TOPMED_EUR	UKB	CHIP_inclusive	0.7798	0.8827	2.41e-16
6:43388113:A:G	1	6148_Eye_problems_disorders_2_Glaucoma_AnyInst__BIN_TOPMED_EUR	UKB	CHIP_inclusive	0.7798	0.9486	1.94e-08
7:44864065:A:G	0.99	Phe10_E1131__BIN_TOPMED_EUR	UKB	CHIP_inclusive	0.7798	1.074	3.86e-14
17:7668434:T:G	1	Phe10_Z866__BIN_TOPMED_EUR	UKB	CHIP_inclusive	0.7799	1.292	1.94e-09
5:1097331:G:A	1	OPCS_K634__BIN_TOPMED_EUR	UKB	CHIP_inclusive	0.7799	0.9382	2.51e-11
5:1228120:CT:C	0.99	Phe10_I80__BIN_TOPMED_EUR	UKB	CHIP_inclusive	0.7799	1.059	3.73e-09
5:1228120:CT:C	0.99	Phe10_I80__BIN_TOPMED_EUR	UKB	CHIP_inclusive	0.7799	1.059	3.73e-09
5:1288432:T:C	0.99	Phe10_Z130__BIN_TOPMED_EUR	UKB	CHIP_inclusive	0.7799	0.8798	3.11e-35
6:109499851:C:T	1	Phe10_M2332__BIN_TOPMED_EUR	UKB	CHIP_inclusive	0.7799	0.8474	4.85e-10
6:31261502:G:A	-0.0018	OD_Contour_0_to_1_Region_T3_Mean__RINT_TOPMED_EUR	UKB	CHIP_inclusive	0.7799	1.056	6.66e-09
11:108043157:T:C	0.99	20002_Illness_code_SR_1513_inguinal_hernia_Phe10_K40_combined_AnyInst__BIN_TOPMED_EUR	UKB	CHIP_inclusive	0.78	0.9216	1.03e-08
5:1253629:G:A	1	2020_Loneliness_isolation_0_No_AnyInst__BIN_TOPMED_EUR	UKB	CHIP_inclusive	0.78	0.9148	4.94e-13
5:1366259:G:A	1	OPCS_X724__BIN_TOPMED_EUR	UKB	CHIP_inclusive	0.78	1.215	1.07e-10
6:109449666:G:A	1	20003_Treatment_or_Medication_Code_1141146234_atorvastatin_AnyInst__BIN_TOPMED_EUR	UKB	CHIP_inclusive	0.78	1.118	3.14e-09
6:109499851:C:T	0.99	Phe10_L82__BIN_TOPMED_EUR	UKB	CHIP_inclusive	0.78	0.8474	4.85e-10
10:103908421:C:CTT	1	30796_Lipoprotein_A_reportability_4_Not_reportable_at_assay_too_low_AnyInst__BIN_TOPMED_EUR	UKB	CHIP_inclusive	0.7801	0.9143	8.69e-09
11:108217120:G:T	0.0005	1319_Dried_fruit_intake_0_arr_mean__RINT_TOPMED_EUR	UKB	CHIP_inclusive	0.7801	1.119	1.89e-32
11:108444879:C:T	1	OPCS_B282__BIN_TOPMED_EUR	UKB	CHIP_inclusive	0.7801	1.227	4.89e-13
17:57386496:C:T	0.99	Phe10_Z860__BIN_TOPMED_EUR	UKB	CHIP_inclusive	0.7801	0.8313	3.65e-16
2:159925824:T:C	1	Phe10_H353__BIN_TOPMED_EUR	UKB	CHIP_inclusive	0.7801	0.9285	3.21e-11
5:1296643:T:C	1	OPCS_B291__BIN_TOPMED_EUR	UKB	CHIP_inclusive	0.7801	1.239	6.94e-14
5:1303752:CT:C	1	Phe10_J181__BIN_TOPMED_EUR	UKB	CHIP_inclusive	0.7801	1.469	1.91e-11
6:109321472:G:A	0.98	OPCS_J749__BIN_TOPMED_EUR	UKB	CHIP_inclusive	0.7801	0.8986	1.53e-29
8:129563195:T:C	1	Phe10_M109__BIN_TOPMED_EUR	UKB	CHIP_inclusive	0.7801	1.06	5.81e-10
1:226374920:A:C	-0.0024	OS_Contour_1_to_2_Region_T6_Mean__RINT_TOPMED_EUR	UKB	CHIP_inclusive	0.7802	1.114	2.61e-16
5:1249701:C:T	1	20002_Illness_code_SR_1311_spine_arthritis_spondylitis_Phe10_M48_combined_AnyInst__BIN_TOPMED_EUR	UKB	CHIP_inclusive	0.7802	1.27	3.2e-10
5:1253629:G:A	1	OPCS_M293__BIN_TOPMED_EUR	UKB	CHIP_inclusive	0.7802	0.9148	4.94e-13
5:1361187:G:C	-0.0039	90054_Wear_duration_during_Tuesday_0_arr_mean__RINT_TOPMED_EUR	UKB	CHIP_inclusive	0.7802	0.7941	3.21e-08
10:103908421:C:CTT	0.98	Phe10_A49__BIN_TOPMED_EUR	UKB	CHIP_inclusive	0.7803	0.9143	8.69e-09
11:108043157:T:C	0.0027	OS_Contour_1_to_2_Region_I3_Mean__RINT_TOPMED_EUR	UKB	CHIP_inclusive	0.7803	0.9216	1.03e-08
12:26433896:A:G	0.99	20002_Illness_code_SR_1094_deep_venous_thrombosis_dvt_AnyInst__BIN_TOPMED_EUR	UKB	CHIP_inclusive	0.7803	1.187	4.71e-22
12:26433896:A:G	0.0015	3526_Mothers_age_at_death_0_arr_mean__RINT_TOPMED_EUR	UKB	CHIP_inclusive	0.7803	1.187	4.71e-22
2:159604967:C:T	0.99	20002_Illness_code_SR_1264_epilepsy_AnyInst__BIN_TOPMED_EUR	UKB	CHIP_inclusive	0.7803	0.947	1.02e-08
2:159604967:C:T	0.98	Phe10_J960__BIN_TOPMED_EUR	UKB	CHIP_inclusive	0.7803	0.947	1.02e-08
2:159925824:T:C	0.0015	30800_Oestradiol_0_arr_mean__RINT_TOPMED_EUR	UKB	CHIP_inclusive	0.7803	0.9285	3.21e-11
3:128484651:AT:A	1	20002_Illness_code_SR_1197_kidney_stone_ureter_stone_bladder_stone_AnyInst__BIN_TOPMED_EUR	UKB	CHIP_inclusive	0.7803	1.057	1.17e-08
5:1203384:T:C	0.99	Phe10_C444__BIN_TOPMED_EUR	UKB	CHIP_inclusive	0.7803	0.9417	1.31e-08
5:1203384:T:C	1	Phe10_E13621__BIN_TOPMED_EUR	UKB	CHIP_inclusive	0.7803	0.9417	1.31e-08
5:1203384:T:C	1	Phe10_E1362__BIN_TOPMED_EUR	UKB	CHIP_inclusive	0.7803	0.9417	1.31e-08
5:1280362:G:A	-0.00069	23116_Leg_fat_mass_left_0_arr_mean__RINT_TOPMED_EUR	UKB	CHIP_inclusive	0.7803	1.179	2.78e-32
5:1300195:G:T	1	20003_Treatment_or_Medication_Code_1141146138_lipitor_10mg_tablet_AnyInst__BIN_TOPMED_EUR	UKB	CHIP_inclusive	0.7803	0.8934	9.24e-23
5:1366259:G:A	1	Phe10_Z458__BIN_TOPMED_EUR	UKB	CHIP_inclusive	0.7803	1.215	1.07e-10
6:109382480:G:C	1	RGC_AorticStenosis__BIN_TOPMED_EUR	UKB	CHIP_inclusive	0.7803	0.8808	1.35e-34
6:109449666:G:A	-0.0012	30220_Basophill_percentage_0_arr_mean__RINT_TOPMED_EUR	UKB	CHIP_inclusive	0.7803	1.118	3.14e-09
7:44864065:A:G	1	OPCS_O142__BIN_TOPMED_EUR	UKB	CHIP_inclusive	0.7803	1.074	3.86e-14
22:50532618:T:C	0.99	Phe10_K70__BIN_TOPMED_EUR	UKB	CHIP_inclusive	0.7804	0.9473	2.68e-08
5:1267766:C:G	0.96	Phe10_H401__BIN_TOPMED_EUR	UKB	CHIP_inclusive	0.7804	1.336	2.02e-18
5:1372402:G:C	-0.00073	41289_Records_in_HES_inpatient_psychiatric_dataset_0_arr_mean__RINT_TOPMED_EUR	UKB	CHIP_inclusive	0.7804	1.09	2.36e-16
6:109415805:C:A	1	OPCS_B279__BIN_TOPMED_EUR	UKB	CHIP_inclusive	0.7804	1.095	4.17e-10
6:31261502:G:A	0.99	Phe10_D131__BIN_TOPMED_EUR	UKB	CHIP_inclusive	0.7804	1.056	6.66e-09
6:43388113:A:G	1	OPCS_Y822__BIN_TOPMED_EUR	UKB	CHIP_inclusive	0.7804	0.9486	1.94e-08
7:44864065:A:G	0.99	Phe10_I86__BIN_TOPMED_EUR	UKB	CHIP_inclusive	0.7804	1.074	3.86e-14
11:108217120:G:T	1	OPCS_B282__BIN_TOPMED_EUR	UKB	CHIP_inclusive	0.7805	1.119	1.89e-32
11:108444879:C:T	-0.0018	30374_Volume_of_Li_Hep_plasma_held_by_UKB_0_arr_mean__RINT_TOPMED_EUR	UKB	CHIP_inclusive	0.7805	1.227	4.89e-13
12:26433896:A:G	-0.0017	4100_Ankle_spacing_width_left_0_arr_mean__RINT_TOPMED_EUR	UKB	CHIP_inclusive	0.7805	1.187	4.71e-22
14:100712378:C:G	0.98	Phe10_K088__BIN_TOPMED_EUR	UKB	CHIP_inclusive	0.7805	0.9227	5.54e-09
2:159604967:C:T	-0.0012	5078_logMAR_in_round_left_0_arr_mean__RINT_TOPMED_EUR	UKB	CHIP_inclusive	0.7805	0.947	1.02e-08
3:101435231:TA:T	0.99	Phe10_Z130__BIN_TOPMED_EUR	UKB	CHIP_inclusive	0.7805	0.9336	1.1e-12
5:1203384:T:C	1	Phe10_K802__BIN_TOPMED_EUR	UKB	CHIP_inclusive	0.7805	0.9417	1.31e-08
5:1300195:G:T	-0.002	OS_Contour_0_to_1_Region_C1_Mean__RINT_TOPMED_EUR	UKB	CHIP_inclusive	0.7805	0.8934	9.24e-23
6:109321472:G:A	1	Phe10_L721__BIN_TOPMED_EUR	UKB	CHIP_inclusive	0.7805	0.8986	1.53e-29
6:109449666:G:A	0.0021	20154_Forced_expiratory_volume_in_1_second_FEV1_predicted_percentage_0_arr_mean__RINT_TOPMED_EUR	UKB	CHIP_inclusive	0.7805	1.118	3.14e-09
12:26433896:A:G	1	4243_Triplet_correct_right_9_abandon_AnyInst__BIN_TOPMED_EUR	UKB	CHIP_inclusive	0.7806	1.187	4.71e-22
14:100712378:C:G	1	100580_Alcohol_consumed_1_Yes_AnyInst__BIN_TOPMED_EUR	UKB	CHIP_inclusive	0.7806	0.9227	5.54e-09
14:100712378:C:G	0.99	Phe10_Z76__BIN_TOPMED_EUR	UKB	CHIP_inclusive	0.7806	0.9227	5.54e-09
2:159834145:G:A	1	20002_Illness_code_SR_1452_eczema_dermatitis_AnyInst__BIN_TOPMED_EUR	UKB	CHIP_inclusive	0.7806	0.8333	1.21e-08
2:159834145:G:A	-0.0067	95_Pulse_rate_during_blood_pressure_measurement_0_arr_mean__RINT_TOPMED_EUR	UKB	CHIP_inclusive	0.7806	0.8333	1.21e-08
3:101435231:TA:T	1	OPCS_U354__BIN_TOPMED_EUR	UKB	CHIP_inclusive	0.7806	0.9336	1.1e-12
5:1278469:C:T	0.97	20003_Treatment_or_Medication_Code_1140928916_olanzapine_AnyInst__BIN_TOPMED_EUR	UKB	CHIP_inclusive	0.7806	0.8827	2.41e-16
5:1280362:G:A	1	Phe10_I26__BIN_TOPMED_EUR	UKB	CHIP_inclusive	0.7806	1.179	2.78e-32
5:1296643:T:C	0.96	20003_Treatment_or_Medication_Code_1141200004_pregabalin_AnyInst__BIN_TOPMED_EUR	UKB	CHIP_inclusive	0.7806	1.239	6.94e-14
5:1312214:C:T	0.98	OPCS_Z349__BIN_TOPMED_EUR	UKB	CHIP_inclusive	0.7806	0.8662	7.28e-34
5:1366259:G:A	1	Phe10_I48__BIN_TOPMED_EUR	UKB	CHIP_inclusive	0.7806	1.215	1.07e-10
5:1447647:G:C	1	Phe10_K621__BIN_TOPMED_EUR	UKB	CHIP_inclusive	0.7806	0.9141	3.43e-08
6:109382480:G:C	1	Phe10_Z961__BIN_TOPMED_EUR	UKB	CHIP_inclusive	0.7806	0.8808	1.35e-34
6:109449666:G:A	-0.0025	20261_avMSE_0_arr_mean__RINT_TOPMED_EUR	UKB	CHIP_inclusive	0.7806	1.118	3.14e-09
1:226374920:A:C	0.99	40012_Behaviour_of_cancer_tumour_3_Malignant_primary_site_AnyInst__BIN_TOPMED_EUR	UKB	CHIP_inclusive	0.7807	1.114	2.61e-16
11:108217120:G:T	0.98	Phe10_I270__BIN_TOPMED_EUR	UKB	CHIP_inclusive	0.7807	1.119	1.89e-32
2:159821048:C:T	0.00056	23100_Whole_body_fat_mass_0_arr_mean__RINT_TOPMED_EUR	UKB	CHIP_inclusive	0.7807	1.07	6.25e-13
21:34972056:C:T	0.99	Phe10_M2332__BIN_TOPMED_EUR	UKB	CHIP_inclusive	0.7807	1.064	1.99e-10
5:1203384:T:C	-0.00049	3063_Forced_expiratory_volume_in_1_second_FEV1_0_arr_mean__RINT_TOPMED_EUR	UKB	CHIP_inclusive	0.7807	0.9417	1.31e-08
5:1285917:G:A	0.99	20003_Treatment_or_Medication_Code_1140861958_simvastatin_AnyInst__BIN_TOPMED_EUR	UKB	CHIP_inclusive	0.7807	1.273	4.88e-09
5:1303752:CT:C	-0.0037	30770_IGF_1_0_arr_mean__RINT_TOPMED_EUR	UKB	CHIP_inclusive	0.7807	1.469	1.91e-11
6:109321472:G:A	1	2020_Loneliness_isolation_0_No_AnyInst__BIN_TOPMED_EUR	UKB	CHIP_inclusive	0.7807	0.8986	1.53e-29
6:109415805:C:A	1	20002_Illness_code_SR_1513_inguinal_hernia_AnyInst__BIN_TOPMED_EUR	UKB	CHIP_inclusive	0.7807	1.095	4.17e-10
6:109499851:C:T	0.97	Phe10_K70__BIN_TOPMED_EUR	UKB	CHIP_inclusive	0.7807	0.8474	4.85e-10
10:103908421:C:CTT	0.97	Phe10_E041__BIN_TOPMED_EUR	UKB	CHIP_inclusive	0.7808	0.9143	8.69e-09
11:108444879:C:T	0.97	20002_Illness_code_SR_1434_other_neurological_problem_Phe10_G98_combined_AnyInst__BIN_TOPMED_EUR	UKB	CHIP_inclusive	0.7808	1.227	4.89e-13
2:159925824:T:C	0.98	20002_Illness_code_SR_1255_peripheral_neuropathy_AnyInst__BIN_TOPMED_EUR	UKB	CHIP_inclusive	0.7808	0.9285	3.21e-11
5:1300195:G:T	1	Phe10_Z41__BIN_TOPMED_EUR	UKB	CHIP_inclusive	0.7808	0.8934	9.24e-23
5:1303752:CT:C	0.0037	20023_Mean_time_to_correctly_identify_matches_0_arr_mean__RINT_TOPMED_EUR	UKB	CHIP_inclusive	0.7808	1.469	1.91e-11
5:1372402:G:C	-0.00063	4080_Systolic_blood_pressure_automated_reading_0_arr_mean__RINT_TOPMED_EUR	UKB	CHIP_inclusive	0.7808	1.09	2.36e-16
17:7668434:T:G	1.1	Phe10_C180__BIN_TOPMED_EUR	UKB	CHIP_inclusive	0.7809	1.292	1.94e-09
5:1278469:C:T	1	Phe10_C443__BIN_TOPMED_EUR	UKB	CHIP_inclusive	0.7809	0.8827	2.41e-16
5:1280362:G:A	1	20002_Illness_code_SR_1458_diverticular_disease_diverticulitis_AnyInst__BIN_TOPMED_EUR	UKB	CHIP_inclusive	0.7809	1.179	2.78e-32
5:1300195:G:T	1	Phe10_C43__BIN_TOPMED_EUR	UKB	CHIP_inclusive	0.7809	0.8934	9.24e-23
6:109415805:C:A	1	670_Type_of_accommodation_lived_in_4_Sheltered_accommodation_AnyInst__BIN_TOPMED_EUR	UKB	CHIP_inclusive	0.7809	1.095	4.17e-10
6:43388113:A:G	0.99	OPCS_C903__BIN_TOPMED_EUR	UKB	CHIP_inclusive	0.7809	0.9486	1.94e-08
1:226374920:A:C	0.99	Phe10_I47__BIN_TOPMED_EUR	UKB	CHIP_inclusive	0.781	1.114	2.61e-16
10:103908421:C:CTT	1	Phe10_K317__BIN_TOPMED_EUR	UKB	CHIP_inclusive	0.781	0.9143	8.69e-09
11:108217120:G:T	1	OPCS_K633__BIN_TOPMED_EUR	UKB	CHIP_inclusive	0.781	1.119	1.89e-32
17:7668434:T:G	0.93	Phe10_M2330__BIN_TOPMED_EUR	UKB	CHIP_inclusive	0.781	1.292	1.94e-09
17:7668434:T:G	0.98	Phe10_Z904__BIN_TOPMED_EUR	UKB	CHIP_inclusive	0.781	1.292	1.94e-09
5:1097331:G:A	1	20002_Illness_code_SR_1065_hypertension_AnyInst__BIN_TOPMED_EUR	UKB	CHIP_inclusive	0.781	0.9382	2.51e-11
5:1278469:C:T	1	Phe10_K62__BIN_TOPMED_EUR	UKB	CHIP_inclusive	0.781	0.8827	2.41e-16
5:1280362:G:A	0.98	Phe10_K610__BIN_TOPMED_EUR	UKB	CHIP_inclusive	0.781	1.179	2.78e-32
5:1288432:T:C	0.99	Phe10_P2912__BIN_TOPMED_EUR	UKB	CHIP_inclusive	0.781	0.8798	3.11e-35
5:1288432:T:C	0.99	Phe10_P291__BIN_TOPMED_EUR	UKB	CHIP_inclusive	0.781	0.8798	3.11e-35
5:1361187:G:C	-0.0054	90169_Calibration_coefficients_z_temp_0_arr_mean__RINT_TOPMED_EUR	UKB	CHIP_inclusive	0.781	0.7941	3.21e-08
5:1372402:G:C	0.0011	5992_ECG_phase_duration_0_arr_mean__RINT_TOPMED_EUR	UKB	CHIP_inclusive	0.781	1.09	2.36e-16
5:1447647:G:C	0.99	20003_Treatment_or_Medication_Code_1140852948_calcium_vitamin_d_500units_tablet_AnyInst__BIN_TOPMED_EUR	UKB	CHIP_inclusive	0.781	0.9141	3.43e-08
7:44864065:A:G	1	Phe10_G992__BIN_TOPMED_EUR	UKB	CHIP_inclusive	0.781	1.074	3.86e-14
14:100712378:C:G	-0.0026	OS_Contour_2_to_3_Region_I6_Mean__RINT_TOPMED_EUR	UKB	CHIP_inclusive	0.7811	0.9227	5.54e-09
17:7827723:C:G	1	Phe10_L30__BIN_TOPMED_EUR	UKB	CHIP_inclusive	0.7811	0.9342	1.64e-11
17:7827723:C:G	1	Phe10_L30__BIN_TOPMED_EUR	UKB	CHIP_inclusive	0.7811	0.9342	1.64e-11
2:159821048:C:T	1	OPCS_T209__BIN_TOPMED_EUR	UKB	CHIP_inclusive	0.7811	1.07	6.25e-13
20:31671342:A:G	0.99	20003_Treatment_or_Medication_Code_1140888266_warfarin_AnyInst__BIN_TOPMED_EUR	UKB	CHIP_inclusive	0.7811	0.9273	5.91e-11
3:160440785:C:T	0.98	Phe10_C859__BIN_TOPMED_EUR	UKB	CHIP_inclusive	0.7811	0.9009	5.73e-09
5:1253629:G:A	1	20002_Illness_code_SR_1265_migraine_AnyInst__BIN_TOPMED_EUR	UKB	CHIP_inclusive	0.7811	0.9148	4.94e-13
5:1288432:T:C	1	5779_FI11_antonym_2_Anxious_AnyInst__BIN_TOPMED_EUR	UKB	CHIP_inclusive	0.7811	0.8798	3.11e-35
5:1296643:T:C	0.97	Phe10_F100__BIN_TOPMED_EUR	UKB	CHIP_inclusive	0.7811	1.239	6.94e-14
6:109382480:G:C	-0.00063	1050_Time_spend_outdoors_in_summer_0_arr_mean__RINT_TOPMED_EUR	UKB	CHIP_inclusive	0.7811	0.8808	1.35e-34
11:108217120:G:T	1	OPCS_X729__BIN_TOPMED_EUR	UKB	CHIP_inclusive	0.7812	1.119	1.89e-32
11:108217120:G:T	0.99	Phe10_D04__BIN_TOPMED_EUR	UKB	CHIP_inclusive	0.7812	1.119	1.89e-32
18:44571296:C:T	1	Phe10_I83__BIN_TOPMED_EUR	UKB	CHIP_inclusive	0.7812	0.921	3.54e-14
2:159604967:C:T	-0.00062	26412_Employment_score_England_0_arr_mean__RINT_TOPMED_EUR	UKB	CHIP_inclusive	0.7812	0.947	1.02e-08
2:159821048:C:T	0.99	Phe10_E21__BIN_TOPMED_EUR	UKB	CHIP_inclusive	0.7812	1.07	6.25e-13
2:159821048:C:T	1	Phe10_Y83__BIN_TOPMED_EUR	UKB	CHIP_inclusive	0.7812	1.07	6.25e-13
22:50532618:T:C	1	1697_Comparative_height_size_at_age_10_3_About_average_AnyInst__BIN_TOPMED_EUR	UKB	CHIP_inclusive	0.7812	0.9473	2.68e-08
3:160106004:C:T	1	Phe10_T83__BIN_TOPMED_EUR	UKB	CHIP_inclusive	0.7812	1.107	5.43e-12
5:1253629:G:A	1	Phe10_D13__BIN_TOPMED_EUR	UKB	CHIP_inclusive	0.7812	0.9148	4.94e-13
5:1280362:G:A	0.99	20002_Illness_code_SR_1197_kidney_stone_ureter_stone_bladder_stone_Phe10_N20_combined_AnyInst__BIN_TOPMED_EUR	UKB	CHIP_inclusive	0.7812	1.179	2.78e-32
11:108444879:C:T	1	Phe10_D051__BIN_TOPMED_EUR	UKB	CHIP_inclusive	0.7813	1.227	4.89e-13
20:31671342:A:G	1	40022_Inpatient_record_origin_HES_Hospital_Episode_Statistics_from_England_AnyInst__BIN_TOPMED_EUR	UKB	CHIP_inclusive	0.7813	0.9273	5.91e-11
22:50532618:T:C	1	1190_Nap_during_day_2_Sometimes_AnyInst__BIN_TOPMED_EUR	UKB	CHIP_inclusive	0.7813	0.9473	2.68e-08
3:101435231:TA:T	0.99	Phe10_D414__BIN_TOPMED_EUR	UKB	CHIP_inclusive	0.7813	0.9336	1.1e-12
5:1372402:G:C	1	OPCS_V294__BIN_TOPMED_EUR	UKB	CHIP_inclusive	0.7813	1.09	2.36e-16
6:109382480:G:C	1	Phe10_E21__BIN_TOPMED_EUR	UKB	CHIP_inclusive	0.7813	0.8808	1.35e-34
11:108444879:C:T	1	Phe10_Z833__BIN_TOPMED_EUR	UKB	CHIP_inclusive	0.7814	1.227	4.89e-13
17:57386496:C:T	1	OPCS_Z494__BIN_TOPMED_EUR	UKB	CHIP_inclusive	0.7814	0.8313	3.65e-16
5:1278469:C:T	0.00091	30120_Lymphocyte_count_0_arr_mean__RINT_TOPMED_EUR	UKB	CHIP_inclusive	0.7814	0.8827	2.41e-16
6:109382480:G:C	-0.00062	74_Fasting_time_0_arr_mean__RINT_TOPMED_EUR	UKB	CHIP_inclusive	0.7814	0.8808	1.35e-34
7:44864065:A:G	1	2267_Use_of_sun_uv_protection_1_Never_rarely_AnyInst__BIN_TOPMED_EUR	UKB	CHIP_inclusive	0.7814	1.074	3.86e-14
11:108444879:C:T	1.1	40006_Type_of_Cancer_ICD10_C180__BIN_TOPMED_EUR	UKB	CHIP_inclusive	0.7815	1.227	4.89e-13
12:26433896:A:G	1	Phe10_N135__BIN_TOPMED_EUR	UKB	CHIP_inclusive	0.7815	1.187	4.71e-22
22:50532618:T:C	1	3088_Contra_indications_for_spirometry_1_Yes_AnyInst__BIN_TOPMED_EUR	UKB	CHIP_inclusive	0.7815	0.9473	2.68e-08
3:101435231:TA:T	0.98	OPCS_Z673__BIN_TOPMED_EUR	UKB	CHIP_inclusive	0.7815	0.9336	1.1e-12
5:1267766:C:G	1	20160_Ever_smoked_1_Yes_AnyInst__BIN_TOPMED_EUR	UKB	CHIP_inclusive	0.7815	1.336	2.02e-18
5:1361187:G:C	0.96	OPCS_X708__BIN_TOPMED_EUR	UKB	CHIP_inclusive	0.7815	0.7941	3.21e-08
5:1447647:G:C	0.0012	78_Heel_bone_mineral_density_BMD_T_score_automated_0_arr_mean__RINT_TOPMED_EUR	UKB	CHIP_inclusive	0.7815	0.9141	3.43e-08
12:26433896:A:G	1	30646_Apolipoprotein_B_reportability_4_Not_reportable_at_assay_too_low_AnyInst__BIN_TOPMED_EUR	UKB	CHIP_inclusive	0.7816	1.187	4.71e-22
5:1097331:G:A	0.0006	24003_Nitrogen_dioxide_air_pollution_2010_0_arr_mean__RINT_TOPMED_EUR	UKB	CHIP_inclusive	0.7816	0.9382	2.51e-11
5:1249701:C:T	-0.0023	30830_SHBG_0_arr_mean__RINT_TOPMED_EUR	UKB	CHIP_inclusive	0.7816	1.27	3.2e-10
5:1366259:G:A	-0.0033	90070_Wear_duration_during_10_00_10_59_0_arr_mean__RINT_TOPMED_EUR	UKB	CHIP_inclusive	0.7816	1.215	1.07e-10
5:1366259:G:A	0.99	Phe10_D12__BIN_TOPMED_EUR	UKB	CHIP_inclusive	0.7816	1.215	1.07e-10
18:44571296:C:T	1	Phe10_C911__BIN_TOPMED_EUR	UKB	CHIP_inclusive	0.7817	0.921	3.54e-14
2:159604967:C:T	1	20107_Illnesses_of_father_neg_11_Do_not_know_group_1_AnyInst__BIN_TOPMED_EUR	UKB	CHIP_inclusive	0.7817	0.947	1.02e-08
2:159821048:C:T	1	Phe10_N210__BIN_TOPMED_EUR	UKB	CHIP_inclusive	0.7817	1.07	6.25e-13
5:1249701:C:T	1	20002_Illness_code_SR_1405_other_renal_kidney_problem_AnyInst__BIN_TOPMED_EUR	UKB	CHIP_inclusive	0.7817	1.27	3.2e-10
5:1278469:C:T	0.99	Phe10_R298__BIN_TOPMED_EUR	UKB	CHIP_inclusive	0.7817	0.8827	2.41e-16
5:1303752:CT:C	0.007	5992_ECG_phase_duration_0_arr_mean__RINT_TOPMED_EUR	UKB	CHIP_inclusive	0.7817	1.469	1.91e-11
6:31261502:G:A	0.99	OPCS_X999__BIN_TOPMED_EUR	UKB	CHIP_inclusive	0.7817	1.056	6.66e-09
7:44864065:A:G	0.99	Phe10_C79__BIN_TOPMED_EUR	UKB	CHIP_inclusive	0.7817	1.074	3.86e-14
10:103908421:C:CTT	0.98	Phe10_N952__BIN_TOPMED_EUR	UKB	CHIP_inclusive	0.7818	0.9143	8.69e-09
14:100712378:C:G	1	2473_Other_serious_medical_condition_disability_diagnosed_by_doctor_1_Yes_you_will_be_asked_about_this_later_by_an_interviewer_AnyInst__BIN_TOPMED_EUR	UKB	CHIP_inclusive	0.7818	0.9227	5.54e-09
5:1267766:C:G	0.98	OPCS_K636__BIN_TOPMED_EUR	UKB	CHIP_inclusive	0.7818	1.336	2.02e-18
5:1285917:G:A	-0.008	OS_Contour_1_to_2_Region_T3_Mean__RINT_TOPMED_EUR	UKB	CHIP_inclusive	0.7818	1.273	4.88e-09
5:1447647:G:C	1	Phe10_F100__BIN_TOPMED_EUR	UKB	CHIP_inclusive	0.7818	0.9141	3.43e-08
6:109415805:C:A	1	OPCS_C751__BIN_TOPMED_EUR	UKB	CHIP_inclusive	0.7818	1.095	4.17e-10
6:31261502:G:A	1	OPCS_Z864__BIN_TOPMED_EUR	UKB	CHIP_inclusive	0.7818	1.056	6.66e-09
6:43388113:A:G	0.99	Phe10_D73__BIN_TOPMED_EUR	UKB	CHIP_inclusive	0.7818	0.9486	1.94e-08
11:108217120:G:T	1	20528_Diagnosed_with_life_threatening_illness_1_Yes_but_not_in_the_last_12_months_AnyInst__BIN_TOPMED_EUR	UKB	CHIP_inclusive	0.7819	1.119	1.89e-32
17:57386496:C:T	0.0021	90076_Wear_duration_during_16_00_16_59_0_arr_mean__RINT_TOPMED_EUR	UKB	CHIP_inclusive	0.7819	0.8313	3.65e-16
17:57386496:C:T	1	OPCS_K636__BIN_TOPMED_EUR	UKB	CHIP_inclusive	0.7819	0.8313	3.65e-16
3:160440785:C:T	0.99	OPCS_X702__BIN_TOPMED_EUR	UKB	CHIP_inclusive	0.7819	0.9009	5.73e-09
3:160440785:C:T	0.97	Phe10_H44__BIN_TOPMED_EUR	UKB	CHIP_inclusive	0.7819	0.9009	5.73e-09
5:1097331:G:A	1	Phe10_J84__BIN_TOPMED_EUR	UKB	CHIP_inclusive	0.7819	0.9382	2.51e-11
5:1285917:G:A	0.98	Phe10_Z08__BIN_TOPMED_EUR	UKB	CHIP_inclusive	0.7819	1.273	4.88e-09
5:1300195:G:T	1	20003_Treatment_or_Medication_Code_1140872200_epilim_100mg_crushable_tablet_AnyInst__BIN_TOPMED_EUR	UKB	CHIP_inclusive	0.7819	0.8934	9.24e-23
5:1447647:G:C	0.0012	3147_Heel_quantitative_ultrasound_index_QUI_direct_entry_0_arr_mean__RINT_TOPMED_EUR	UKB	CHIP_inclusive	0.7819	0.9141	3.43e-08
1:226374920:A:C	0.98	Phe10_R091__BIN_TOPMED_EUR	UKB	CHIP_inclusive	0.782	1.114	2.61e-16
10:103908421:C:CTT	0.00083	1319_Dried_fruit_intake_0_arr_mean__RINT_TOPMED_EUR	UKB	CHIP_inclusive	0.782	0.9143	8.69e-09
11:108444879:C:T	0.99	6177_Medication_for_cholesterol_blood_pressure_or_diabetes_2_Blood_pressure_medication_AnyInst__BIN_TOPMED_EUR	UKB	CHIP_inclusive	0.782	1.227	4.89e-13
5:1228120:CT:C	1	20111_Illnesses_of_siblings_1_Heart_disease_AnyInst__BIN_TOPMED_EUR	UKB	CHIP_inclusive	0.782	1.059	3.73e-09
5:1366259:G:A	0.99	1717_Skin_colour_3_Light_olive_AnyInst__BIN_TOPMED_EUR	UKB	CHIP_inclusive	0.782	1.215	1.07e-10
5:1447647:G:C	-0.0021	5254_Intra_ocular_pressure_corneal_compensated_right_0_arr_mean__RINT_TOPMED_EUR	UKB	CHIP_inclusive	0.782	0.9141	3.43e-08
6:31261502:G:A	1	Phe10_D231__BIN_TOPMED_EUR	UKB	CHIP_inclusive	0.782	1.056	6.66e-09
8:129563195:T:C	1	OPCS_Z828__BIN_TOPMED_EUR	UKB	CHIP_inclusive	0.782	1.06	5.81e-10
11:108043157:T:C	1	Phe10_Z932__BIN_TOPMED_EUR	UKB	CHIP_inclusive	0.7821	0.9216	1.03e-08
11:108444879:C:T	-0.0034	90143_Fraction_acceleration_500_milli_gravities_0_arr_mean__RINT_TOPMED_EUR	UKB	CHIP_inclusive	0.7821	1.227	4.89e-13
3:128484651:AT:A	0.00053	23107_Impedance_of_leg_right_0_arr_mean__RINT_TOPMED_EUR	UKB	CHIP_inclusive	0.7821	1.057	1.17e-08
4:104884951:A:T	1	Ank_Spon_ICD_SR_B27_negative__BIN_TOPMED_EUR	UKB	CHIP_inclusive	0.7821	1.212	9.72e-15
5:1249701:C:T	1.1	Phe10_G500__BIN_TOPMED_EUR	UKB	CHIP_inclusive	0.7821	1.27	3.2e-10
5:1361187:G:C	1	Phe10_R15__BIN_TOPMED_EUR	UKB	CHIP_inclusive	0.7821	0.7941	3.21e-08
8:129563195:T:C	0.98	20003_Treatment_or_Medication_Code_1141168680_orlistat_AnyInst__BIN_TOPMED_EUR	UKB	CHIP_inclusive	0.7821	1.06	5.81e-10
3:128484651:AT:A	1	6142_Current_employment_status_3_Looking_after_home_and_or_family_AnyInst__BIN_TOPMED_EUR	UKB	CHIP_inclusive	0.7822	1.057	1.17e-08
5:1203384:T:C	1	OPCS_L914__BIN_TOPMED_EUR	UKB	CHIP_inclusive	0.7822	0.9417	1.31e-08
5:1228120:CT:C	1	Phe10_Z866__BIN_TOPMED_EUR	UKB	CHIP_inclusive	0.7822	1.059	3.73e-09
5:1228120:CT:C	1	Phe10_Z866__BIN_TOPMED_EUR	UKB	CHIP_inclusive	0.7822	1.059	3.73e-09
5:1253629:G:A	1	Phe10_R060__BIN_TOPMED_EUR	UKB	CHIP_inclusive	0.7822	0.9148	4.94e-13
18:44571296:C:T	-0.0015	5264_Corneal_hysteresis_left_0_arr_mean__RINT_TOPMED_EUR	UKB	CHIP_inclusive	0.7823	0.921	3.54e-14
2:159821048:C:T	1	2296_Falls_in_the_last_year_3_More_than_one_fall_AnyInst__BIN_TOPMED_EUR	UKB	CHIP_inclusive	0.7823	1.07	6.25e-13
3:150287063:C:G	-0.0013	90074_Wear_duration_during_14_00_14_59_0_arr_mean__RINT_TOPMED_EUR	UKB	CHIP_inclusive	0.7823	0.9235	5.69e-10
3:160106004:C:T	0.00061	30850_Testosterone_0_arr_mean__RINT_TOPMED_EUR	UKB	CHIP_inclusive	0.7823	1.107	5.43e-12
3:160440785:C:T	1	Phe10_O469__BIN_TOPMED_EUR	UKB	CHIP_inclusive	0.7823	0.9009	5.73e-09
5:1447647:G:C	0.97	OPCS_Q559__BIN_TOPMED_EUR	UKB	CHIP_inclusive	0.7823	0.9141	3.43e-08
2:159821048:C:T	1	Phe10_L82__BIN_TOPMED_EUR	UKB	CHIP_inclusive	0.7824	1.07	6.25e-13
3:160419960:A:T	-0.001	90144_Fraction_acceleration_600_milli_gravities_0_arr_mean__RINT_TOPMED_EUR	UKB	CHIP_inclusive	0.7824	1.125	7.09e-36
5:1303752:CT:C	0.97	Phe10_Z121__BIN_TOPMED_EUR	UKB	CHIP_inclusive	0.7824	1.469	1.91e-11
5:1312214:C:T	1	RGC_AllergicDiseaseCases_vs_AllergicDiseaseControls__BIN_TOPMED_EUR	UKB	CHIP_inclusive	0.7824	0.8662	7.28e-34
5:1366259:G:A	1	100400_Standard_tea_intake_600_6_AnyInst__BIN_TOPMED_EUR	UKB	CHIP_inclusive	0.7824	1.215	1.07e-10
6:109449666:G:A	1	Phe10_G500__BIN_TOPMED_EUR	UKB	CHIP_inclusive	0.7824	1.118	3.14e-09
8:129563195:T:C	0.99	Phe10_D235__BIN_TOPMED_EUR	UKB	CHIP_inclusive	0.7824	1.06	5.81e-10
12:26433896:A:G	0.97	20529_Victim_of_physically_violent_crime_2_Yes_within_the_last_12_months_AnyInst__BIN_TOPMED_EUR	UKB	CHIP_inclusive	0.7825	1.187	4.71e-22
20:31671342:A:G	1	Phe10_J320__BIN_TOPMED_EUR	UKB	CHIP_inclusive	0.7825	0.9273	5.91e-11
3:101435231:TA:T	1	Phe10_Z853__BIN_TOPMED_EUR	UKB	CHIP_inclusive	0.7825	0.9336	1.1e-12
3:160558751:CT:C	0.93	20003_Treatment_or_Medication_Code_1141182632_spiriva_18micrograms_inhalation_capsule_AnyInst__BIN_TOPMED_EUR	UKB	CHIP_inclusive	0.7825	1.487	1.56e-22
5:1203384:T:C	0.99	Phe10_I80__BIN_TOPMED_EUR	UKB	CHIP_inclusive	0.7825	0.9417	1.31e-08
5:1267766:C:G	1	1697_Comparative_height_size_at_age_10_2_Taller_AnyInst__BIN_TOPMED_EUR	UKB	CHIP_inclusive	0.7825	1.336	2.02e-18
5:1366259:G:A	0.97	3090_Used_an_inhaler_for_chest_within_last_hour_0_No_AnyInst__BIN_TOPMED_EUR	UKB	CHIP_inclusive	0.7825	1.215	1.07e-10
6:109499851:C:T	1	1180_Morning_evening_person_chronotype_3_More_an_evening_than_a_morning_person_AnyInst__BIN_TOPMED_EUR	UKB	CHIP_inclusive	0.7825	0.8474	4.85e-10
8:129563195:T:C	1	OPCS_M703__BIN_TOPMED_EUR	UKB	CHIP_inclusive	0.7825	1.06	5.81e-10
12:26433896:A:G	1	21025_Frequency_of_discomfort_pain_in_abdomen_in_last_3_months_0_Never_AnyInst__BIN_TOPMED_EUR	UKB	CHIP_inclusive	0.7826	1.187	4.71e-22
3:160558751:CT:C	0.94	Phe10_R02__BIN_TOPMED_EUR	UKB	CHIP_inclusive	0.7826	1.487	1.56e-22
5:1097331:G:A	1	Phe10_I48__BIN_TOPMED_EUR	UKB	CHIP_inclusive	0.7826	0.9382	2.51e-11
5:1288432:T:C	1	OPCS_L914__BIN_TOPMED_EUR	UKB	CHIP_inclusive	0.7826	0.8798	3.11e-35
5:1303752:CT:C	-0.0056	RGC_started_wearing_glasses_contacts_after_40__RINT_TOPMED_EUR	UKB	CHIP_inclusive	0.7826	1.469	1.91e-11
5:1312214:C:T	1	20003_Treatment_or_Medication_Code_1140860834_glyceryl_trinitrate_AnyInst__BIN_TOPMED_EUR	UKB	CHIP_inclusive	0.7826	0.8662	7.28e-34
6:31261502:G:A	1	40006_Type_of_Cancer_ICD10_C44__BIN_TOPMED_EUR	UKB	CHIP_inclusive	0.7826	1.056	6.66e-09
11:108444879:C:T	1	Phe10_I471__BIN_TOPMED_EUR	UKB	CHIP_inclusive	0.7827	1.227	4.89e-13
18:44571296:C:T	0.98	OPCS_L873__BIN_TOPMED_EUR	UKB	CHIP_inclusive	0.7827	0.921	3.54e-14
3:160440785:C:T	0.98	Phe10_K11__BIN_TOPMED_EUR	UKB	CHIP_inclusive	0.7827	0.9009	5.73e-09
5:1097331:G:A	0.001	3581_Age_at_menopause_last_menstrual_period_0_arr_mean__RINT_TOPMED_EUR	UKB	CHIP_inclusive	0.7827	0.9382	2.51e-11
5:1253629:G:A	0.99	OPCS_Y804__BIN_TOPMED_EUR	UKB	CHIP_inclusive	0.7827	0.9148	4.94e-13
5:1253629:G:A	0.98	Phe10_K088__BIN_TOPMED_EUR	UKB	CHIP_inclusive	0.7827	0.9148	4.94e-13
5:1285859:C:A	-0.001	4101_Heel_broadband_ultrasound_attenuation_left_0_arr_mean__RINT_TOPMED_EUR	UKB	CHIP_inclusive	0.7827	1.282	1.55e-140
5:1285859:C:A	1	OPCS_S577__BIN_TOPMED_EUR	UKB	CHIP_inclusive	0.7827	1.282	1.55e-140
5:1285917:G:A	-0.0025	30130_Monocyte_count_0_arr_mean__RINT_TOPMED_EUR	UKB	CHIP_inclusive	0.7827	1.273	4.88e-09
5:1447647:G:C	0.97	Phe10_R748__BIN_TOPMED_EUR	UKB	CHIP_inclusive	0.7827	0.9141	3.43e-08
6:109499851:C:T	-0.0015	21001_Body_mass_index_BMI_0_arr_mean__RINT_TOPMED_EUR	UKB	CHIP_inclusive	0.7827	0.8474	4.85e-10
2:159821048:C:T	0.99	Phe10_Z501__BIN_TOPMED_EUR	UKB	CHIP_inclusive	0.7828	1.07	6.25e-13
3:150287063:C:G	-0.00071	137_Number_of_treatments_medications_taken_0_arr_mean__RINT_TOPMED_EUR	UKB	CHIP_inclusive	0.7828	0.9235	5.69e-10
3:160419960:A:T	0.99	Phe10_Z63__BIN_TOPMED_EUR	UKB	CHIP_inclusive	0.7828	1.125	7.09e-36
5:1097331:G:A	1	Phe10_B95__BIN_TOPMED_EUR	UKB	CHIP_inclusive	0.7828	0.9382	2.51e-11
5:1228120:CT:C	0.99	Phe10_Z090__BIN_TOPMED_EUR	UKB	CHIP_inclusive	0.7828	1.059	3.73e-09
5:1249701:C:T	0.99	54_UK_Biobank_assessment_centre_11016_Liverpool_AnyInst__BIN_TOPMED_EUR	UKB	CHIP_inclusive	0.7828	1.27	3.2e-10
5:1267766:C:G	0.0021	30870_Triglycerides_0_arr_mean__RINT_TOPMED_EUR	UKB	CHIP_inclusive	0.7828	1.336	2.02e-18
5:1288432:T:C	0.99	20487_Felt_hated_by_family_member_as_a_child_3_Often_AnyInst__BIN_TOPMED_EUR	UKB	CHIP_inclusive	0.7828	0.8798	3.11e-35
5:1293971:C:T	1	Phe10_R634__BIN_TOPMED_EUR	UKB	CHIP_inclusive	0.7828	1.168	2.15e-51
5:1293971:C:T	1	Phe10_R634__BIN_TOPMED_EUR	UKB	CHIP_inclusive	0.7828	1.168	2.15e-51
5:1300195:G:T	1	Phe10_Z513__BIN_TOPMED_EUR	UKB	CHIP_inclusive	0.7828	0.8934	9.24e-23
5:1300195:G:T	1	Phe10_Z867__BIN_TOPMED_EUR	UKB	CHIP_inclusive	0.7828	0.8934	9.24e-23
5:1303752:CT:C	0.0063	90073_Wear_duration_during_13_00_13_59_0_arr_mean__RINT_TOPMED_EUR	UKB	CHIP_inclusive	0.7828	1.469	1.91e-11
5:1312214:C:T	0.002	4440_Average_monthly_spirits_intake_0_arr_mean__RINT_TOPMED_EUR	UKB	CHIP_inclusive	0.7828	0.8662	7.28e-34
8:129563195:T:C	1	104580_Plum_intake_400_4_AnyInst__BIN_TOPMED_EUR	UKB	CHIP_inclusive	0.7828	1.06	5.81e-10
2:159604967:C:T	1	Phe10_W100__BIN_TOPMED_EUR	UKB	CHIP_inclusive	0.7829	0.947	1.02e-08
3:160440785:C:T	0.002	90143_Fraction_acceleration_500_milli_gravities_0_arr_mean__RINT_TOPMED_EUR	UKB	CHIP_inclusive	0.7829	0.9009	5.73e-09
5:1300195:G:T	1	Phe10_H25__BIN_TOPMED_EUR	UKB	CHIP_inclusive	0.7829	0.8934	9.24e-23
6:109382480:G:C	0.99	Phe10_G992__BIN_TOPMED_EUR	UKB	CHIP_inclusive	0.7829	0.8808	1.35e-34
11:108444879:C:T	0.99	Phe10_E136__BIN_TOPMED_EUR	UKB	CHIP_inclusive	0.783	1.227	4.89e-13
12:26433896:A:G	0.98	20003_Treatment_or_Medication_Code_1140872072_tegretol_100mg_tablet_AnyInst__BIN_TOPMED_EUR	UKB	CHIP_inclusive	0.783	1.187	4.71e-22
17:57386496:C:T	-0.0015	20256_Forced_expiratory_volume_in_1_second_FEV1_Z_score_0_arr_mean__RINT_TOPMED_EUR	UKB	CHIP_inclusive	0.783	0.8313	3.65e-16
2:159834145:G:A	1	Phe10_Z130__BIN_TOPMED_EUR	UKB	CHIP_inclusive	0.783	0.8333	1.21e-08
21:34972056:C:T	0.99	Phe10_B965__BIN_TOPMED_EUR	UKB	CHIP_inclusive	0.783	1.064	1.99e-10
5:1361773:T:C	0.98	Phe10_C54__BIN_TOPMED_EUR	UKB	CHIP_inclusive	0.783	0.8904	9.58e-15
1:226374920:A:C	-0.0013	90070_Wear_duration_during_10_00_10_59_0_arr_mean__RINT_TOPMED_EUR	UKB	CHIP_inclusive	0.7831	1.114	2.61e-16
1:226374920:A:C	0.99	Phe10_I509__BIN_TOPMED_EUR	UKB	CHIP_inclusive	0.7831	1.114	2.61e-16
3:101435231:TA:T	1	Phe10_K922__BIN_TOPMED_EUR	UKB	CHIP_inclusive	0.7831	0.9336	1.1e-12
3:160419960:A:T	-0.011	22400_Liver_iron_Fe_0_arr_mean__RINT_TOPMED_EUR	UKB	CHIP_inclusive	0.7831	1.125	7.09e-36
5:1285917:G:A	-0.0083	RGC_SphericalEquivalent_0_right_started_wearing_glasses_contacts_before_40__RINT_TOPMED_EUR	UKB	CHIP_inclusive	0.7831	1.273	4.88e-09
5:1296643:T:C	0.99	30796_Lipoprotein_A_reportability_1_Reportable_at_assay_and_after_aliquot_correction_if_attempted_AnyInst__BIN_TOPMED_EUR	UKB	CHIP_inclusive	0.7831	1.239	6.94e-14
5:1361187:G:C	1.1	Phe10_O469__BIN_TOPMED_EUR	UKB	CHIP_inclusive	0.7831	0.7941	3.21e-08
5:1361773:T:C	-0.00089	30190_Monocyte_percentage_0_arr_mean__RINT_TOPMED_EUR	UKB	CHIP_inclusive	0.7831	0.8904	9.58e-15
6:109321472:G:A	1	Phe10_D47__BIN_TOPMED_EUR	UKB	CHIP_inclusive	0.7831	0.8986	1.53e-29
21:34972056:C:T	1	Phe10_Z089__BIN_TOPMED_EUR	UKB	CHIP_inclusive	0.7832	1.064	1.99e-10
5:1249701:C:T	0.99	30826_Rheumatoid_factor_reportability_4_Not_reportable_at_assay_too_low_AnyInst__BIN_TOPMED_EUR	UKB	CHIP_inclusive	0.7832	1.27	3.2e-10
5:1361187:G:C	0.99	1687_Comparative_body_size_at_age_10_3_About_average_AnyInst__BIN_TOPMED_EUR	UKB	CHIP_inclusive	0.7832	0.7941	3.21e-08
2:159925824:T:C	1	OPCS_Z802__BIN_TOPMED_EUR	UKB	CHIP_inclusive	0.7833	0.9285	3.21e-11
5:1249701:C:T	1	20116_Smoking_status_0_Never_AnyInst__BIN_TOPMED_EUR	UKB	CHIP_inclusive	0.7833	1.27	3.2e-10
5:1280362:G:A	1	30646_Apolipoprotein_B_reportability_1_Reportable_at_assay_and_after_aliquot_correction_if_attempted_AnyInst__BIN_TOPMED_EUR	UKB	CHIP_inclusive	0.7833	1.179	2.78e-32
5:1285859:C:A	1	20110_Illnesses_of_mother_1_Heart_disease_AnyInst__BIN_TOPMED_EUR	UKB	CHIP_inclusive	0.7833	1.282	1.55e-140
6:43388113:A:G	1	1697_Comparative_height_size_at_age_10_1_Shorter_AnyInst__BIN_TOPMED_EUR	UKB	CHIP_inclusive	0.7833	0.9486	1.94e-08
17:57386496:C:T	0.99	20110_Illnesses_of_mother_4_Bowel_cancer_AnyInst__BIN_TOPMED_EUR	UKB	CHIP_inclusive	0.7834	0.8313	3.65e-16
2:159604967:C:T	0.99	104030_Boiled_baked_potatoes_intake_300_3_AnyInst__BIN_TOPMED_EUR	UKB	CHIP_inclusive	0.7834	0.947	1.02e-08
2:159604967:C:T	0.98	Phe10_T393__BIN_TOPMED_EUR	UKB	CHIP_inclusive	0.7834	0.947	1.02e-08
3:160558751:CT:C	1	OPCS_W572__BIN_TOPMED_EUR	UKB	CHIP_inclusive	0.7834	1.487	1.56e-22
5:1361773:T:C	0.0016	4199_Position_of_pulse_wave_notch_0_arr_mean__RINT_TOPMED_EUR	UKB	CHIP_inclusive	0.7834	0.8904	9.58e-15
10:103908421:C:CTT	0.98	Phe10_I27__BIN_TOPMED_EUR	UKB	CHIP_inclusive	0.7835	0.9143	8.69e-09
12:26433896:A:G	1	20002_Illness_code_SR_1405_other_renal_kidney_problem_Phe10_N28_combined_AnyInst__BIN_TOPMED_EUR	UKB	CHIP_inclusive	0.7835	1.187	4.71e-22
2:159821048:C:T	1	6155_Vitamin_and_mineral_supplements_1_Vitamin_A_AnyInst__BIN_TOPMED_EUR	UKB	CHIP_inclusive	0.7835	1.07	6.25e-13
5:1267766:C:G	1	Phe10_R8761__BIN_TOPMED_EUR	UKB	CHIP_inclusive	0.7835	1.336	2.02e-18
5:1280362:G:A	1	Phe10_Z871__BIN_TOPMED_EUR	UKB	CHIP_inclusive	0.7835	1.179	2.78e-32
11:108444879:C:T	-0.0033	3849_Number_of_pregnancy_terminations_0_arr_mean__RINT_TOPMED_EUR	UKB	CHIP_inclusive	0.7836	1.227	4.89e-13
14:100712378:C:G	0.0027	3086_Speed_of_sound_through_heel_manual_entry_0_arr_mean__RINT_TOPMED_EUR	UKB	CHIP_inclusive	0.7836	0.9227	5.54e-09
2:159834145:G:A	1	Phe10_K60__BIN_TOPMED_EUR	UKB	CHIP_inclusive	0.7836	0.8333	1.21e-08
3:160419960:A:T	0.99	Phe10_M4792__BIN_TOPMED_EUR	UKB	CHIP_inclusive	0.7836	1.125	7.09e-36
3:160440785:C:T	0.0012	41235_Spells_in_hospital_0_arr_mean__RINT_TOPMED_EUR	UKB	CHIP_inclusive	0.7836	0.9009	5.73e-09
3:160558751:CT:C	0.95	Phe10_N99__BIN_TOPMED_EUR	UKB	CHIP_inclusive	0.7836	1.487	1.56e-22
4:104884951:A:T	1	2674_Ever_had_breast_cancer_screening_mammogram_0_No_AnyInst__BIN_TOPMED_EUR	UKB	CHIP_inclusive	0.7836	1.212	9.72e-15
4:104884951:A:T	1	Phe10_H52__BIN_TOPMED_EUR	UKB	CHIP_inclusive	0.7836	1.212	9.72e-15
5:1249701:C:T	1	Phe10_Z905__BIN_TOPMED_EUR	UKB	CHIP_inclusive	0.7836	1.27	3.2e-10
5:1280362:G:A	1	Phe10_T92__BIN_TOPMED_EUR	UKB	CHIP_inclusive	0.7836	1.179	2.78e-32
5:1361187:G:C	0.99	Phe10_J45909__BIN_TOPMED_EUR	UKB	CHIP_inclusive	0.7836	0.7941	3.21e-08
7:44864065:A:G	1	Phe10_E87__BIN_TOPMED_EUR	UKB	CHIP_inclusive	0.7836	1.074	3.86e-14
8:129563195:T:C	1	6141_How_are_people_in_household_related_to_participant_1_Husband_wife_or_partner_AnyInst__BIN_TOPMED_EUR	UKB	CHIP_inclusive	0.7836	1.06	5.81e-10
2:159925824:T:C	0.98	Phe10_T830__BIN_TOPMED_EUR	UKB	CHIP_inclusive	0.7837	0.9285	3.21e-11
22:50532618:T:C	0.0019	3083_Heel_quantitative_ultrasound_index_QUI_manual_entry_0_arr_mean__RINT_TOPMED_EUR	UKB	CHIP_inclusive	0.7837	0.9473	2.68e-08
5:1203384:T:C	0.98	Phe10_G500__BIN_TOPMED_EUR	UKB	CHIP_inclusive	0.7837	0.9417	1.31e-08
5:1253629:G:A	1	40022_Inpatient_record_origin_HES_Hospital_Episode_Statistics_from_England_AnyInst__BIN_TOPMED_EUR	UKB	CHIP_inclusive	0.7837	0.9148	4.94e-13
5:1278469:C:T	1	Phe10_K633__BIN_TOPMED_EUR	UKB	CHIP_inclusive	0.7837	0.8827	2.41e-16
5:1280362:G:A	1	Phe10_Z95__BIN_TOPMED_EUR	UKB	CHIP_inclusive	0.7837	1.179	2.78e-32
5:1361187:G:C	-0.0042	4194_Pulse_rate_0_arr_mean__RINT_TOPMED_EUR	UKB	CHIP_inclusive	0.7837	0.7941	3.21e-08
5:1361187:G:C	1	Phe10_Z720__BIN_TOPMED_EUR	UKB	CHIP_inclusive	0.7837	0.7941	3.21e-08
5:1372402:G:C	0.99	OPCS_W151__BIN_TOPMED_EUR	UKB	CHIP_inclusive	0.7837	1.09	2.36e-16
6:109449666:G:A	1	6160_Leisure_social_activities_3_Religious_group_AnyInst__BIN_TOPMED_EUR	UKB	CHIP_inclusive	0.7837	1.118	3.14e-09
12:26433896:A:G	1	OPCS_Z784__BIN_TOPMED_EUR	UKB	CHIP_inclusive	0.7838	1.187	4.71e-22
22:50532618:T:C	1	20002_Illness_code_SR_1223_type_2_diabetes_Phe10_E11_combined_AnyInst__BIN_TOPMED_EUR	UKB	CHIP_inclusive	0.7838	0.9473	2.68e-08
3:160440785:C:T	0.99	Phe10_T85__BIN_TOPMED_EUR	UKB	CHIP_inclusive	0.7838	0.9009	5.73e-09
5:1249701:C:T	0.99	1249_Past_tobacco_smoking_4_I_have_never_smoked_AnyInst__BIN_TOPMED_EUR	UKB	CHIP_inclusive	0.7838	1.27	3.2e-10
5:1300195:G:T	1	21033_Frequency_of_hard_lumpy_stools_in_the_last_3_months_neg_504_Always_AnyInst__BIN_TOPMED_EUR	UKB	CHIP_inclusive	0.7838	0.8934	9.24e-23
5:1361773:T:C	0.0027	RGC_SphericalEquivalent_r_started_wearing_glasses_contacts_before_40__RINT_TOPMED_EUR	UKB	CHIP_inclusive	0.7838	0.8904	9.58e-15
6:109382480:G:C	1	Phe10_Z80__BIN_TOPMED_EUR	UKB	CHIP_inclusive	0.7838	0.8808	1.35e-34
6:109415805:C:A	1	Phe10_P2912__BIN_TOPMED_EUR	UKB	CHIP_inclusive	0.7838	1.095	4.17e-10
6:109415805:C:A	1	Phe10_P291__BIN_TOPMED_EUR	UKB	CHIP_inclusive	0.7838	1.095	4.17e-10
2:159821048:C:T	1	Phe10_E213__BIN_TOPMED_EUR	UKB	CHIP_inclusive	0.7839	1.07	6.25e-13
3:160419960:A:T	0.0012	5078_logMAR_in_round_left_0_arr_mean__RINT_TOPMED_EUR	UKB	CHIP_inclusive	0.7839	1.125	7.09e-36
6:109499851:C:T	0.99	6150_DD_vascular_heart_problems_4_High_blood_pressure_AnyInst__BIN_TOPMED_EUR	UKB	CHIP_inclusive	0.7839	0.8474	4.85e-10
2:159925824:T:C	1	1797_Father_still_alive_0_No_AnyInst__BIN_TOPMED_EUR	UKB	CHIP_inclusive	0.784	0.9285	3.21e-11
3:160558751:CT:C	1.1	Phe10_M501__BIN_TOPMED_EUR	UKB	CHIP_inclusive	0.784	1.487	1.56e-22
5:1288432:T:C	1	728_Number_of_vehicles_in_household_1_None_AnyInst__BIN_TOPMED_EUR	UKB	CHIP_inclusive	0.784	0.8798	3.11e-35
5:1361187:G:C	0.94	Phe10_L0889__BIN_TOPMED_EUR	UKB	CHIP_inclusive	0.784	0.7941	3.21e-08
11:108043157:T:C	1	20003_Treatment_or_Medication_Code_1141168584_rabeprazole_sodium_AnyInst__BIN_TOPMED_EUR	UKB	CHIP_inclusive	0.7841	0.9216	1.03e-08
17:57386496:C:T	0.96	Phe10_Z948__BIN_TOPMED_EUR	UKB	CHIP_inclusive	0.7841	0.8313	3.65e-16
3:160558751:CT:C	0.97	RGC_IBD_Strict_Composite_CC__BIN_TOPMED_EUR	UKB	CHIP_inclusive	0.7841	1.487	1.56e-22
5:1285859:C:A	0.99	21068_Diagnosed_with_coeliac_disease_or_gluten_sensitivity_0_No_AnyInst__BIN_TOPMED_EUR	UKB	CHIP_inclusive	0.7841	1.282	1.55e-140
5:1285859:C:A	1	21068_Diagnosed_with_coeliac_disease_or_gluten_sensitivity_1_Yes_AnyInst__BIN_TOPMED_EUR	UKB	CHIP_inclusive	0.7841	1.282	1.55e-140
5:1300195:G:T	1	Phe10_Z880__BIN_TOPMED_EUR	UKB	CHIP_inclusive	0.7841	0.8934	9.24e-23
6:43388113:A:G	0.00052	30760_HDL_cholesterol_0_arr_mean__RINT_TOPMED_EUR	UKB	CHIP_inclusive	0.7841	0.9486	1.94e-08
17:57386496:C:T	-0.0011	1588_Average_weekly_beer_plus_cider_intake_0_arr_mean__RINT_TOPMED_EUR	UKB	CHIP_inclusive	0.7842	0.8313	3.65e-16
17:7668434:T:G	1.1	OPCS_Z918__BIN_TOPMED_EUR	UKB	CHIP_inclusive	0.7842	1.292	1.94e-09
2:159604967:C:T	1	20003_Treatment_or_Medication_Code_1140884600_metformin_AnyInst__BIN_TOPMED_EUR	UKB	CHIP_inclusive	0.7842	0.947	1.02e-08
3:160558751:CT:C	1	Phe10_K60__BIN_TOPMED_EUR	UKB	CHIP_inclusive	0.7842	1.487	1.56e-22
5:1249701:C:T	-0.0027	26415_Housing_score_England_0_arr_mean__RINT_TOPMED_EUR	UKB	CHIP_inclusive	0.7842	1.27	3.2e-10
5:1267766:C:G	0.99	1329_Oily_fish_intake_0_Never_AnyInst__BIN_TOPMED_EUR	UKB	CHIP_inclusive	0.7842	1.336	2.02e-18
5:1278469:C:T	0.99	Phe10_E7800__BIN_TOPMED_EUR	UKB	CHIP_inclusive	0.7842	0.8827	2.41e-16
5:1366259:G:A	1	OPCS_Y222__BIN_TOPMED_EUR	UKB	CHIP_inclusive	0.7842	1.215	1.07e-10
5:1366259:G:A	1	OPCS_Z846__BIN_TOPMED_EUR	UKB	CHIP_inclusive	0.7842	1.215	1.07e-10
5:1372402:G:C	0.98	Phe10_T830__BIN_TOPMED_EUR	UKB	CHIP_inclusive	0.7842	1.09	2.36e-16
6:109321472:G:A	0.00056	1299_Salad_raw_vegetable_intake_0_arr_mean__RINT_TOPMED_EUR	UKB	CHIP_inclusive	0.7842	0.8986	1.53e-29
6:109499851:C:T	0.96	20003_Treatment_or_Medication_Code_1141180212_escitalopram_AnyInst__BIN_TOPMED_EUR	UKB	CHIP_inclusive	0.7842	0.8474	4.85e-10
20:31671342:A:G	1	20459_General_happiness_with_own_health_5_Very_unhappy_AnyInst__BIN_TOPMED_EUR	UKB	CHIP_inclusive	0.7843	0.9273	5.91e-11
20:31671342:A:G	1	OPCS_W903__BIN_TOPMED_EUR	UKB	CHIP_inclusive	0.7843	0.9273	5.91e-11
4:104884951:A:T	1	RGC_T2D_New_CC__BIN_TOPMED_EUR	UKB	CHIP_inclusive	0.7843	1.212	9.72e-15
8:129563195:T:C	1	Phe10_C83__BIN_TOPMED_EUR	UKB	CHIP_inclusive	0.7843	1.06	5.81e-10
17:7668434:T:G	0.95	Phe10_N99__BIN_TOPMED_EUR	UKB	CHIP_inclusive	0.7844	1.292	1.94e-09
2:159821048:C:T	1	20002_Illness_code_SR_1464_rheumatoid_arthritis_AnyInst__BIN_TOPMED_EUR	UKB	CHIP_inclusive	0.7844	1.07	6.25e-13
22:50532618:T:C	0.0019	3084_Heel_bone_mineral_density_BMD_manual_entry_0_arr_mean__RINT_TOPMED_EUR	UKB	CHIP_inclusive	0.7844	0.9473	2.68e-08
22:50532618:T:C	1	OPCS_X362__BIN_TOPMED_EUR	UKB	CHIP_inclusive	0.7844	0.9473	2.68e-08
5:1097331:G:A	0.99	Phe10_I73__BIN_TOPMED_EUR	UKB	CHIP_inclusive	0.7844	0.9382	2.51e-11
5:1253629:G:A	1	Phe10_C447__BIN_TOPMED_EUR	UKB	CHIP_inclusive	0.7844	0.9148	4.94e-13
7:44864065:A:G	1	22499_Device_used_to_enter_occupational_data_4_Smartphone_AnyInst__BIN_TOPMED_EUR	UKB	CHIP_inclusive	0.7844	1.074	3.86e-14
1:226374920:A:C	1	20003_Treatment_or_Medication_Code_1141192740_ezetrol_10mg_tablet_AnyInst__BIN_TOPMED_EUR	UKB	CHIP_inclusive	0.7845	1.114	2.61e-16
11:108444879:C:T	-0.0018	30200_Neutrophill_percentage_0_arr_mean__RINT_TOPMED_EUR	UKB	CHIP_inclusive	0.7845	1.227	4.89e-13
2:159604967:C:T	-0.00097	2966_Age_high_blood_pressure_diagnosed_0_arr_mean__RINT_TOPMED_EUR	UKB	CHIP_inclusive	0.7845	0.947	1.02e-08
20:31671342:A:G	1	Phe10_K528__BIN_TOPMED_EUR	UKB	CHIP_inclusive	0.7845	0.9273	5.91e-11
22:50532618:T:C	1	20002_Illness_code_SR_1226_hypothyroidism_myxoedema_Phe10_E03_combined_AnyInst__BIN_TOPMED_EUR	UKB	CHIP_inclusive	0.7845	0.9473	2.68e-08
3:160106004:C:T	0.99	Phe10_G473__BIN_TOPMED_EUR	UKB	CHIP_inclusive	0.7845	1.107	5.43e-12
3:160558751:CT:C	1	3591_Ever_had_hysterectomy_womb_removed_1_Yes_AnyInst__BIN_TOPMED_EUR	UKB	CHIP_inclusive	0.7845	1.487	1.56e-22
5:1097331:G:A	1	Phe10_N132__BIN_TOPMED_EUR	UKB	CHIP_inclusive	0.7845	0.9382	2.51e-11
5:1267766:C:G	0.97	Phe10_I34__BIN_TOPMED_EUR	UKB	CHIP_inclusive	0.7845	1.336	2.02e-18
5:1293971:C:T	0.99	Phe10_W100__BIN_TOPMED_EUR	UKB	CHIP_inclusive	0.7845	1.168	2.15e-51
5:1361187:G:C	0.97	Phe10_J96__BIN_TOPMED_EUR	UKB	CHIP_inclusive	0.7845	0.7941	3.21e-08
6:31261502:G:A	-0.00061	26413_Health_score_England_0_arr_mean__RINT_TOPMED_EUR	UKB	CHIP_inclusive	0.7845	1.056	6.66e-09
11:108043157:T:C	1	20001_Cancer_self_reported_1044_prostate_cancer_AnyInst__BIN_TOPMED_EUR	UKB	CHIP_inclusive	0.7846	0.9216	1.03e-08
3:150287063:C:G	0.98	Phe10_Z801__BIN_TOPMED_EUR	UKB	CHIP_inclusive	0.7846	0.9235	5.69e-10
3:160106004:C:T	-0.00088	21001_Body_mass_index_BMI_0_arr_mean__RINT_TOPMED_EUR	UKB	CHIP_inclusive	0.7846	1.107	5.43e-12
3:160440785:C:T	1	30856_Testosterone_reportability_1_Reportable_at_assay_and_after_aliquot_correction_if_attempted_AnyInst__BIN_TOPMED_EUR	UKB	CHIP_inclusive	0.7846	0.9009	5.73e-09
5:1278469:C:T	0.98	20118_Home_area_population_density_urban_or_rural_13_Scotland_Accessible_Small_Town_AnyInst__BIN_TOPMED_EUR	UKB	CHIP_inclusive	0.7846	0.8827	2.41e-16
6:109321472:G:A	1	Phe10_Z99__BIN_TOPMED_EUR	UKB	CHIP_inclusive	0.7846	0.8986	1.53e-29
6:109449666:G:A	1	1717_Skin_colour_2_Fair_AnyInst__BIN_TOPMED_EUR	UKB	CHIP_inclusive	0.7846	1.118	3.14e-09
22:50532618:T:C	0.98	40006_Type_of_Cancer_ICD10_C180__BIN_TOPMED_EUR	UKB	CHIP_inclusive	0.7847	0.9473	2.68e-08
5:1372402:G:C	0.0013	5078_logMAR_in_round_left_0_arr_mean__RINT_TOPMED_EUR	UKB	CHIP_inclusive	0.7847	1.09	2.36e-16
1:226374920:A:C	1	OPCS_Z282__BIN_TOPMED_EUR	UKB	CHIP_inclusive	0.7848	1.114	2.61e-16
17:7668434:T:G	0.0016	23115_Leg_fat_percentage_left_0_arr_mean__RINT_TOPMED_EUR	UKB	CHIP_inclusive	0.7848	1.292	1.94e-09
4:104884951:A:T	0.96	Phe10_S009__BIN_TOPMED_EUR	UKB	CHIP_inclusive	0.7848	1.212	9.72e-15
5:1361773:T:C	-0.00065	20153_Forced_expiratory_volume_in_1_second_FEV1_predicted_0_arr_mean__RINT_TOPMED_EUR	UKB	CHIP_inclusive	0.7848	0.8904	9.58e-15
6:109321472:G:A	1	Phe10_L57__BIN_TOPMED_EUR	UKB	CHIP_inclusive	0.7848	0.8986	1.53e-29
6:31261502:G:A	0.99	20002_Illness_code_SR_1460_rectal_or_colon_adenoma_polyps_AnyInst__BIN_TOPMED_EUR	UKB	CHIP_inclusive	0.7848	1.056	6.66e-09
6:31261502:G:A	-0.00082	RGC_started_wearing_glasses_contacts_after_40__RINT_TOPMED_EUR	UKB	CHIP_inclusive	0.7848	1.056	6.66e-09
11:108217120:G:T	0.99	Phe10_Z928__BIN_TOPMED_EUR	UKB	CHIP_inclusive	0.7849	1.119	1.89e-32
2:159821048:C:T	0.99	20001_Cancer_self_reported_1044_prostate_cancer_AnyInst__BIN_TOPMED_EUR	UKB	CHIP_inclusive	0.7849	1.07	6.25e-13
5:1228125:T:C	0.99	Phe10_R0609__BIN_TOPMED_EUR	UKB	CHIP_inclusive	0.7849	1.105	7.75e-10
5:1267766:C:G	0.99	3088_Contra_indications_for_spirometry_0_No_AnyInst__BIN_TOPMED_EUR	UKB	CHIP_inclusive	0.7849	1.336	2.02e-18
5:1278469:C:T	1	2296_Falls_in_the_last_year_3_More_than_one_fall_AnyInst__BIN_TOPMED_EUR	UKB	CHIP_inclusive	0.7849	0.8827	2.41e-16
5:1288432:T:C	0.99	3090_Used_an_inhaler_for_chest_within_last_hour_0_No_AnyInst__BIN_TOPMED_EUR	UKB	CHIP_inclusive	0.7849	0.8798	3.11e-35
5:1303752:CT:C	0.98	Phe10_L72__BIN_TOPMED_EUR	UKB	CHIP_inclusive	0.7849	1.469	1.91e-11
5:1361187:G:C	0.93	Phe10_H6690__BIN_TOPMED_EUR	UKB	CHIP_inclusive	0.7849	0.7941	3.21e-08
6:109499851:C:T	1	Phe10_K801__BIN_TOPMED_EUR	UKB	CHIP_inclusive	0.7849	0.8474	4.85e-10
8:129563195:T:C	1	41253_Inpatient_record_format_70_UK_HES_Inpatients_2017_format_AnyInst__BIN_TOPMED_EUR	UKB	CHIP_inclusive	0.7849	1.06	5.81e-10
2:159821048:C:T	1	Phe10_D25__BIN_TOPMED_EUR	UKB	CHIP_inclusive	0.785	1.07	6.25e-13
2:159834145:G:A	1	OPCS_M459__BIN_TOPMED_EUR	UKB	CHIP_inclusive	0.785	0.8333	1.21e-08
2:159925824:T:C	1	OPCS_K633__BIN_TOPMED_EUR	UKB	CHIP_inclusive	0.785	0.9285	3.21e-11
20:31671342:A:G	1	OPCS_Z494__BIN_TOPMED_EUR	UKB	CHIP_inclusive	0.785	0.9273	5.91e-11
21:34972056:C:T	0.98	Phe10_J320__BIN_TOPMED_EUR	UKB	CHIP_inclusive	0.785	1.064	1.99e-10
3:160558751:CT:C	1	103250_Vegetarian_alternatives_intake_0_No_AnyInst__BIN_TOPMED_EUR	UKB	CHIP_inclusive	0.785	1.487	1.56e-22
5:1249701:C:T	0.97	102620_Homemade_soup_intake_2_2_AnyInst__BIN_TOPMED_EUR	UKB	CHIP_inclusive	0.785	1.27	3.2e-10
5:1253629:G:A	0.98	Phe10_D361__BIN_TOPMED_EUR	UKB	CHIP_inclusive	0.785	0.9148	4.94e-13
5:1285859:C:A	-0.0019	OS_Contour_1_to_2_Region_I6_Mean__RINT_TOPMED_EUR	UKB	CHIP_inclusive	0.785	1.282	1.55e-140
5:1312214:C:T	0.99	OPCS_U354__BIN_TOPMED_EUR	UKB	CHIP_inclusive	0.785	0.8662	7.28e-34
5:1372402:G:C	1	6142_Current_employment_status_1_In_paid_employment_or_self_employed_AnyInst__BIN_TOPMED_EUR	UKB	CHIP_inclusive	0.785	1.09	2.36e-16
6:109382480:G:C	-0.00056	23127_Trunk_fat_percentage_0_arr_mean__RINT_TOPMED_EUR	UKB	CHIP_inclusive	0.785	0.8808	1.35e-34
17:7668434:T:G	1	RGC_VTE_PE_CC__BIN_TOPMED_EUR	UKB	CHIP_inclusive	0.7851	1.292	1.94e-09
22:50532618:T:C	1	21000_Ethnic_background_1003_Any_other_white_background_AnyInst__BIN_TOPMED_EUR	UKB	CHIP_inclusive	0.7851	0.9473	2.68e-08
3:128484651:AT:A	-0.00058	30374_Volume_of_Li_Hep_plasma_held_by_UKB_0_arr_mean__RINT_TOPMED_EUR	UKB	CHIP_inclusive	0.7851	1.057	1.17e-08
3:150287063:C:G	0.99	Phe10_G40__BIN_TOPMED_EUR	UKB	CHIP_inclusive	0.7851	0.9235	5.69e-10
3:160419960:A:T	1	Phe10_L031__BIN_TOPMED_EUR	UKB	CHIP_inclusive	0.7851	1.125	7.09e-36
5:1097331:G:A	1	20107_Illnesses_of_father_1_Heart_disease_AnyInst__BIN_TOPMED_EUR	UKB	CHIP_inclusive	0.7851	0.9382	2.51e-11
5:1285859:C:A	0.99	Phe10_A048__BIN_TOPMED_EUR	UKB	CHIP_inclusive	0.7851	1.282	1.55e-140
5:1296643:T:C	0.98	Phe10_M1991__BIN_TOPMED_EUR	UKB	CHIP_inclusive	0.7851	1.239	6.94e-14
5:1366259:G:A	1	Phe10_I26__BIN_TOPMED_EUR	UKB	CHIP_inclusive	0.7851	1.215	1.07e-10
5:1372402:G:C	0.0014	5133_6mm_strong_meridian_right_0_arr_mean__RINT_TOPMED_EUR	UKB	CHIP_inclusive	0.7851	1.09	2.36e-16
11:108217120:G:T	1	2257_Hearing_difficulty_problems_background_noise_1_Yes_AnyInst__BIN_TOPMED_EUR	UKB	CHIP_inclusive	0.7852	1.119	1.89e-32
11:108217120:G:T	1	41247_Patient_classification_on_admission_recoded_3000_Regular_day_attender_AnyInst__BIN_TOPMED_EUR	UKB	CHIP_inclusive	0.7852	1.119	1.89e-32
11:108444879:C:T	0.99	943_Frequency_of_stair_climbing_in_last_4_weeks_5_More_than_20_times_a_day_AnyInst__BIN_TOPMED_EUR	UKB	CHIP_inclusive	0.7852	1.227	4.89e-13
2:159834145:G:A	0.98	Phe10_S525__BIN_TOPMED_EUR	UKB	CHIP_inclusive	0.7852	0.8333	1.21e-08
22:50532618:T:C	1	20110_Illnesses_of_mother_9_Diabetes_AnyInst__BIN_TOPMED_EUR	UKB	CHIP_inclusive	0.7852	0.9473	2.68e-08
3:101435231:TA:T	0.99	Phe10_N201__BIN_TOPMED_EUR	UKB	CHIP_inclusive	0.7852	0.9336	1.1e-12
3:150287063:C:G	-0.00047	23115_Leg_fat_percentage_left_0_arr_mean__RINT_TOPMED_EUR	UKB	CHIP_inclusive	0.7852	0.9235	5.69e-10
5:1249701:C:T	1.1	Phe10_I472__BIN_TOPMED_EUR	UKB	CHIP_inclusive	0.7852	1.27	3.2e-10
5:1288432:T:C	1	738_Average_total_household_income_before_tax_2_18_000_to_30_999_AnyInst__BIN_TOPMED_EUR	UKB	CHIP_inclusive	0.7852	0.8798	3.11e-35
5:1293971:C:T	0.99	Phe10_K11__BIN_TOPMED_EUR	UKB	CHIP_inclusive	0.7852	1.168	2.15e-51
5:1293971:C:T	0.99	Phe10_K11__BIN_TOPMED_EUR	UKB	CHIP_inclusive	0.7852	1.168	2.15e-51
5:1366259:G:A	1	20003_Treatment_or_Medication_Code_1140884600_metformin_AnyInst__BIN_TOPMED_EUR	UKB	CHIP_inclusive	0.7852	1.215	1.07e-10
6:109415805:C:A	0.99	OPCS_X369__BIN_TOPMED_EUR	UKB	CHIP_inclusive	0.7852	1.095	4.17e-10
6:109415805:C:A	-0.0027	OS_Contour_1_to_2_Region_I6_Mean__RINT_TOPMED_EUR	UKB	CHIP_inclusive	0.7852	1.095	4.17e-10
10:103908421:C:CTT	1	Phe10_J22__BIN_TOPMED_EUR	UKB	CHIP_inclusive	0.7853	0.9143	8.69e-09
21:34972056:C:T	0.99	22499_Device_used_to_enter_occupational_data_4_Smartphone_AnyInst__BIN_TOPMED_EUR	UKB	CHIP_inclusive	0.7853	1.064	1.99e-10
21:34972056:C:T	0.99	OPCS_X711__BIN_TOPMED_EUR	UKB	CHIP_inclusive	0.7853	1.064	1.99e-10
3:160558751:CT:C	1	Phe10_L20__BIN_TOPMED_EUR	UKB	CHIP_inclusive	0.7853	1.487	1.56e-22
5:1296643:T:C	0.0018	23124_Arm_fat_mass_left_0_arr_mean__RINT_TOPMED_EUR	UKB	CHIP_inclusive	0.7853	1.239	6.94e-14
5:1296643:T:C	1.1	OPCS_Z474__BIN_TOPMED_EUR	UKB	CHIP_inclusive	0.7853	1.239	6.94e-14
5:1300195:G:T	0.99	OPCS_W232__BIN_TOPMED_EUR	UKB	CHIP_inclusive	0.7853	0.8934	9.24e-23
5:1366259:G:A	1	20002_Illness_code_SR_1460_rectal_or_colon_adenoma_polyps_AnyInst__BIN_TOPMED_EUR	UKB	CHIP_inclusive	0.7853	1.215	1.07e-10
6:43388113:A:G	1	Phe10_N02__BIN_TOPMED_EUR	UKB	CHIP_inclusive	0.7853	0.9486	1.94e-08
8:129563195:T:C	0.99	Phe10_E86__BIN_TOPMED_EUR	UKB	CHIP_inclusive	0.7853	1.06	5.81e-10
21:34972056:C:T	1	OPCS_Y973__BIN_TOPMED_EUR	UKB	CHIP_inclusive	0.7854	1.064	1.99e-10
3:150287063:C:G	1	Phe10_Z99__BIN_TOPMED_EUR	UKB	CHIP_inclusive	0.7854	0.9235	5.69e-10
5:1249701:C:T	1	RGC_TAG_Cirrhosis_CC__BIN_TOPMED_EUR	UKB	CHIP_inclusive	0.7854	1.27	3.2e-10
5:1296643:T:C	1	4968_FI4_positional_arithmetic_7_7_AnyInst__BIN_TOPMED_EUR	UKB	CHIP_inclusive	0.7854	1.239	6.94e-14
5:1361773:T:C	1	Phe10_I251__BIN_TOPMED_EUR	UKB	CHIP_inclusive	0.7854	0.8904	9.58e-15
6:109499851:C:T	0.99	Phe10_C443__BIN_TOPMED_EUR	UKB	CHIP_inclusive	0.7854	0.8474	4.85e-10
7:44864065:A:G	1	OPCS_M293__BIN_TOPMED_EUR	UKB	CHIP_inclusive	0.7854	1.074	3.86e-14
7:44864065:A:G	0.99	Phe10_N952__BIN_TOPMED_EUR	UKB	CHIP_inclusive	0.7854	1.074	3.86e-14
8:129563195:T:C	1	2473_Other_serious_medical_condition_disability_diagnosed_by_doctor_1_Yes_you_will_be_asked_about_this_later_by_an_interviewer_AnyInst__BIN_TOPMED_EUR	UKB	CHIP_inclusive	0.7854	1.06	5.81e-10
1:226374920:A:C	-0.00072	30790_Lipoprotein_A_0_arr_mean__RINT_TOPMED_EUR	UKB	CHIP_inclusive	0.7855	1.114	2.61e-16
11:108043157:T:C	1	2267_Use_of_sun_uv_protection_4_Always_AnyInst__BIN_TOPMED_EUR	UKB	CHIP_inclusive	0.7855	0.9216	1.03e-08
11:108444879:C:T	0.96	670_Type_of_accommodation_lived_in_4_Sheltered_accommodation_AnyInst__BIN_TOPMED_EUR	UKB	CHIP_inclusive	0.7855	1.227	4.89e-13
12:26433896:A:G	0.99	Phe10_E13__BIN_TOPMED_EUR	UKB	CHIP_inclusive	0.7855	1.187	4.71e-22
22:50532618:T:C	1	Phe10_M797__BIN_TOPMED_EUR	UKB	CHIP_inclusive	0.7855	0.9473	2.68e-08
3:160106004:C:T	1	20002_Illness_code_SR_1311_spine_arthritis_spondylitis_Phe10_M48_combined_AnyInst__BIN_TOPMED_EUR	UKB	CHIP_inclusive	0.7855	1.107	5.43e-12
3:160419960:A:T	0.00084	90146_Fraction_acceleration_800_milli_gravities_0_arr_mean__RINT_TOPMED_EUR	UKB	CHIP_inclusive	0.7855	1.125	7.09e-36
5:1300195:G:T	0.00047	23109_Impedance_of_arm_right_0_arr_mean__RINT_TOPMED_EUR	UKB	CHIP_inclusive	0.7855	0.8934	9.24e-23
5:1447647:G:C	0.98	Phe10_Z092__BIN_TOPMED_EUR	UKB	CHIP_inclusive	0.7855	0.9141	3.43e-08
6:109415805:C:A	-0.0014	4290_Duration_screen_displayed_0_arr_mean__RINT_TOPMED_EUR	UKB	CHIP_inclusive	0.7855	1.095	4.17e-10
17:7668434:T:G	0.99	Phe10_Z40__BIN_TOPMED_EUR	UKB	CHIP_inclusive	0.7856	1.292	1.94e-09
2:159834145:G:A	0.96	20003_Treatment_or_Medication_Code_1140923022_arimidex_1mg_tablet_AnyInst__BIN_TOPMED_EUR	UKB	CHIP_inclusive	0.7856	0.8333	1.21e-08
2:159925824:T:C	0.99	Phe10_M46__BIN_TOPMED_EUR	UKB	CHIP_inclusive	0.7856	0.9285	3.21e-11
5:1253629:G:A	1	52_Month_of_birth_12_December_AnyInst__BIN_TOPMED_EUR	UKB	CHIP_inclusive	0.7856	0.9148	4.94e-13
5:1372402:G:C	0.0006	30660_Direct_bilirubin_0_arr_mean__RINT_TOPMED_EUR	UKB	CHIP_inclusive	0.7856	1.09	2.36e-16
6:109321472:G:A	0.99	20002_Illness_code_SR_1537_joint_pain_AnyInst__BIN_TOPMED_EUR	UKB	CHIP_inclusive	0.7856	0.8986	1.53e-29
6:43388113:A:G	1	2453_DD_Cancer_1_Yes_you_will_be_asked_about_this_later_by_an_interviewer_AnyInst__BIN_TOPMED_EUR	UKB	CHIP_inclusive	0.7856	0.9486	1.94e-08
7:44864065:A:G	1	41248_Destinations_on_discharge_from_hospital_recoded_11000_N_A_AnyInst__BIN_TOPMED_EUR	UKB	CHIP_inclusive	0.7856	1.074	3.86e-14
8:129563195:T:C	-0.00097	4200_Position_of_the_shoulder_on_the_pulse_waveform_0_arr_mean__RINT_TOPMED_EUR	UKB	CHIP_inclusive	0.7856	1.06	5.81e-10
11:108444879:C:T	-0.0011	23115_Leg_fat_percentage_left_0_arr_mean__RINT_TOPMED_EUR	UKB	CHIP_inclusive	0.7857	1.227	4.89e-13
22:50532618:T:C	1	1359_Poultry_intake_5_Once_or_more_daily_AnyInst__BIN_TOPMED_EUR	UKB	CHIP_inclusive	0.7857	0.9473	2.68e-08
5:1249701:C:T	0.98	Phe10_D70__BIN_TOPMED_EUR	UKB	CHIP_inclusive	0.7857	1.27	3.2e-10
5:1293971:C:T	0.99	Phe10_J96__BIN_TOPMED_EUR	UKB	CHIP_inclusive	0.7857	1.168	2.15e-51
5:1293971:C:T	0.99	Phe10_J96__BIN_TOPMED_EUR	UKB	CHIP_inclusive	0.7857	1.168	2.15e-51
5:1303752:CT:C	1.1	Phe10_Z936__BIN_TOPMED_EUR	UKB	CHIP_inclusive	0.7857	1.469	1.91e-11
6:43388113:A:G	1	20498_Felt_very_upset_when_reminded_of_stressful_experience_in_past_month_0_Not_at_all_AnyInst__BIN_TOPMED_EUR	UKB	CHIP_inclusive	0.7857	0.9486	1.94e-08
18:44571296:C:T	1	Phe10_F102__BIN_TOPMED_EUR	UKB	CHIP_inclusive	0.7858	0.921	3.54e-14
5:1203384:T:C	0.99	OPCS_C601__BIN_TOPMED_EUR	UKB	CHIP_inclusive	0.7858	0.9417	1.31e-08
5:1300195:G:T	0.99	104370_Watercress_intake_555_half_AnyInst__BIN_TOPMED_EUR	UKB	CHIP_inclusive	0.7858	0.8934	9.24e-23
5:1366259:G:A	0.99	20107_Illnesses_of_father_9_Diabetes_AnyInst__BIN_TOPMED_EUR	UKB	CHIP_inclusive	0.7858	1.215	1.07e-10
6:109382480:G:C	1	Phe10_C509__BIN_TOPMED_EUR	UKB	CHIP_inclusive	0.7858	0.8808	1.35e-34
6:109499851:C:T	1	6020_Completion_status_of_test_33_Heart_rate_reached_safety_level_AnyInst__BIN_TOPMED_EUR	UKB	CHIP_inclusive	0.7858	0.8474	4.85e-10
11:108444879:C:T	0.99	Phe10_E13621__BIN_TOPMED_EUR	UKB	CHIP_inclusive	0.7859	1.227	4.89e-13
11:108444879:C:T	0.99	Phe10_E1362__BIN_TOPMED_EUR	UKB	CHIP_inclusive	0.7859	1.227	4.89e-13
5:1253629:G:A	1	20003_Treatment_or_Medication_Code_1141146188_latanoprost_AnyInst__BIN_TOPMED_EUR	UKB	CHIP_inclusive	0.7859	0.9148	4.94e-13
5:1267766:C:G	1	20110_Illnesses_of_mother_4_Bowel_cancer_AnyInst__BIN_TOPMED_EUR	UKB	CHIP_inclusive	0.7859	1.336	2.02e-18
5:1285917:G:A	0.98	Phe10_D25__BIN_TOPMED_EUR	UKB	CHIP_inclusive	0.7859	1.273	4.88e-09
18:44571296:C:T	1	Phe10_Z039__BIN_TOPMED_EUR	UKB	CHIP_inclusive	0.786	0.921	3.54e-14
2:159925824:T:C	0.0014	5096_3mm_weak_meridian_left_0_arr_mean__RINT_TOPMED_EUR	UKB	CHIP_inclusive	0.786	0.9285	3.21e-11
3:150287063:C:G	0.99	21050_Degree_bothered_by_menstrual_cramps_or_other_problems_with_period_in_the_last_3_months_neg_600_Not_bothered_at_all_AnyInst__BIN_TOPMED_EUR	UKB	CHIP_inclusive	0.786	0.9235	5.69e-10
5:1228120:CT:C	0.98	Phe10_I781__BIN_TOPMED_EUR	UKB	CHIP_inclusive	0.786	1.059	3.73e-09
5:1228120:CT:C	0.98	Phe10_I781__BIN_TOPMED_EUR	UKB	CHIP_inclusive	0.786	1.059	3.73e-09
6:109449666:G:A	1	2257_Hearing_difficulty_problems_background_noise_1_Yes_AnyInst__BIN_TOPMED_EUR	UKB	CHIP_inclusive	0.786	1.118	3.14e-09
1:226374920:A:C	1	OPCS_Z291__BIN_TOPMED_EUR	UKB	CHIP_inclusive	0.7861	1.114	2.61e-16
2:159834145:G:A	0.0018	21001_Body_mass_index_BMI_0_arr_mean__RINT_TOPMED_EUR	UKB	CHIP_inclusive	0.7861	0.8333	1.21e-08
22:50532618:T:C	0.99	20002_Illness_code_SR_1264_epilepsy_AnyInst__BIN_TOPMED_EUR	UKB	CHIP_inclusive	0.7861	0.9473	2.68e-08
11:108217120:G:T	1	Phe10_G500__BIN_TOPMED_EUR	UKB	CHIP_inclusive	0.7862	1.119	1.89e-32
11:108217120:G:T	0.99	Phe10_R93__BIN_TOPMED_EUR	UKB	CHIP_inclusive	0.7862	1.119	1.89e-32
17:57386496:C:T	1	OPCS_H232__BIN_TOPMED_EUR	UKB	CHIP_inclusive	0.7862	0.8313	3.65e-16
3:128484651:AT:A	0.99	Phe10_Z63__BIN_TOPMED_EUR	UKB	CHIP_inclusive	0.7862	1.057	1.17e-08
5:1249701:C:T	0.96	Phe10_Z092__BIN_TOPMED_EUR	UKB	CHIP_inclusive	0.7862	1.27	3.2e-10
5:1300195:G:T	0.99	Phe10_K317__BIN_TOPMED_EUR	UKB	CHIP_inclusive	0.7862	0.8934	9.24e-23
5:1372402:G:C	0.99	20003_Treatment_or_Medication_Code_1140909786_beclometasone_AnyInst__BIN_TOPMED_EUR	UKB	CHIP_inclusive	0.7862	1.09	2.36e-16
5:1372402:G:C	1	2257_Hearing_difficulty_problems_background_noise_1_Yes_AnyInst__BIN_TOPMED_EUR	UKB	CHIP_inclusive	0.7862	1.09	2.36e-16
6:109382480:G:C	1	OPCS_X998__BIN_TOPMED_EUR	UKB	CHIP_inclusive	0.7862	0.8808	1.35e-34
6:109499851:C:T	0.96	Phe10_E210__BIN_TOPMED_EUR	UKB	CHIP_inclusive	0.7862	0.8474	4.85e-10
6:109415805:C:A	0.98	Phe10_M2332__BIN_TOPMED_EUR	UKB	CHIP_inclusive	0.7863	1.095	4.17e-10
14:100712378:C:G	0.0012	2744_Birth_weight_of_first_child_0_arr_mean__RINT_TOPMED_EUR	UKB	CHIP_inclusive	0.7864	0.9227	5.54e-09
5:1288432:T:C	1	OPCS_E251__BIN_TOPMED_EUR	UKB	CHIP_inclusive	0.7864	0.8798	3.11e-35
5:1288432:T:C	1	Phe10_H532__BIN_TOPMED_EUR	UKB	CHIP_inclusive	0.7864	0.8798	3.11e-35
17:57386496:C:T	1	OPCS_N153__BIN_TOPMED_EUR	UKB	CHIP_inclusive	0.7865	0.8313	3.65e-16
2:159821048:C:T	1	Phe10_Z958__BIN_TOPMED_EUR	UKB	CHIP_inclusive	0.7865	1.07	6.25e-13
22:50532618:T:C	-0.0016	20007_Interpolated_Age_of_participant_when_cancer_first_diagnosed_0_arr_mean__RINT_TOPMED_EUR	UKB	CHIP_inclusive	0.7865	0.9473	2.68e-08
5:1447647:G:C	1	Phe10_T810__BIN_TOPMED_EUR	UKB	CHIP_inclusive	0.7865	0.9141	3.43e-08
6:43388113:A:G	1	Phe10_C44__BIN_TOPMED_EUR	UKB	CHIP_inclusive	0.7865	0.9486	1.94e-08
18:44571296:C:T	1	OPCS_Y982__BIN_TOPMED_EUR	UKB	CHIP_inclusive	0.7866	0.921	3.54e-14
21:34972056:C:T	0.99	20002_Illness_code_SR_1460_rectal_or_colon_adenoma_polyps_AnyInst__BIN_TOPMED_EUR	UKB	CHIP_inclusive	0.7866	1.064	1.99e-10
22:50532618:T:C	1	RGC_VTE_Composite_CC__BIN_TOPMED_EUR	UKB	CHIP_inclusive	0.7866	0.9473	2.68e-08
4:104884951:A:T	1	6149_Mouth_teeth_dental_problems_3_Bleeding_gums_AnyInst__BIN_TOPMED_EUR	UKB	CHIP_inclusive	0.7866	1.212	9.72e-15
6:109382480:G:C	1	OPCS_J183__BIN_TOPMED_EUR	UKB	CHIP_inclusive	0.7866	0.8808	1.35e-34
6:109449666:G:A	0.99	20002_Illness_code_SR_1311_spine_arthritis_spondylitis_Phe10_M48_combined_AnyInst__BIN_TOPMED_EUR	UKB	CHIP_inclusive	0.7866	1.118	3.14e-09
6:109499851:C:T	1	20110_Illnesses_of_mother_10_Alzheimers_disease_dementia_AnyInst__BIN_TOPMED_EUR	UKB	CHIP_inclusive	0.7866	0.8474	4.85e-10
11:108444879:C:T	0.99	1359_Poultry_intake_1_Less_than_once_a_week_AnyInst__BIN_TOPMED_EUR	UKB	CHIP_inclusive	0.7867	1.227	4.89e-13
3:101435231:TA:T	1	OPCS_X998__BIN_TOPMED_EUR	UKB	CHIP_inclusive	0.7867	0.9336	1.1e-12
5:1267766:C:G	-0.0061	RGC_corneal_power_started_wearing_glasses_contacts_before_40__RINT_TOPMED_EUR	UKB	CHIP_inclusive	0.7867	1.336	2.02e-18
5:1285859:C:A	1	20002_Illness_code_SR_1309_osteoporosis_AnyInst__BIN_TOPMED_EUR	UKB	CHIP_inclusive	0.7867	1.282	1.55e-140
5:1361773:T:C	0.98	Phe10_Z804__BIN_TOPMED_EUR	UKB	CHIP_inclusive	0.7867	0.8904	9.58e-15
11:108444879:C:T	0.99	6150_DD_vascular_heart_problems_4_High_blood_pressure_AnyInst__BIN_TOPMED_EUR	UKB	CHIP_inclusive	0.7868	1.227	4.89e-13
14:100712378:C:G	0.98	1359_Poultry_intake_5_Once_or_more_daily_AnyInst__BIN_TOPMED_EUR	UKB	CHIP_inclusive	0.7868	0.9227	5.54e-09
17:57386496:C:T	1	20002_Illness_code_SR_1413_nasal_sinus_disorder_Phe10_J34_combined_AnyInst__BIN_TOPMED_EUR	UKB	CHIP_inclusive	0.7868	0.8313	3.65e-16
17:7827723:C:G	1	2010_Suffer_from_nerves_1_Yes_AnyInst__BIN_TOPMED_EUR	UKB	CHIP_inclusive	0.7868	0.9342	1.64e-11
17:7827723:C:G	1	Phe10_M513__BIN_TOPMED_EUR	UKB	CHIP_inclusive	0.7868	0.9342	1.64e-11
17:7827723:C:G	1	Phe10_M513__BIN_TOPMED_EUR	UKB	CHIP_inclusive	0.7868	0.9342	1.64e-11
2:159834145:G:A	1.1	Phe10_R161__BIN_TOPMED_EUR	UKB	CHIP_inclusive	0.7868	0.8333	1.21e-08
5:1303752:CT:C	1.1	Phe10_M256__BIN_TOPMED_EUR	UKB	CHIP_inclusive	0.7868	1.469	1.91e-11
5:1372402:G:C	0.99	OPCS_Z866__BIN_TOPMED_EUR	UKB	CHIP_inclusive	0.7868	1.09	2.36e-16
6:31261502:G:A	-0.0017	OS_Contour_0_to_1_Region_S6_Mean__RINT_TOPMED_EUR	UKB	CHIP_inclusive	0.7868	1.056	6.66e-09
6:43388113:A:G	0.99	Phe10_H532__BIN_TOPMED_EUR	UKB	CHIP_inclusive	0.7868	0.9486	1.94e-08
11:108043157:T:C	0.99	1777_Part_of_a_multiple_birth_0_No_AnyInst__BIN_TOPMED_EUR	UKB	CHIP_inclusive	0.7869	0.9216	1.03e-08
17:57386496:C:T	0.98	OPCS_C903__BIN_TOPMED_EUR	UKB	CHIP_inclusive	0.7869	0.8313	3.65e-16
3:101435231:TA:T	0.99	OPCS_W083__BIN_TOPMED_EUR	UKB	CHIP_inclusive	0.7869	0.9336	1.1e-12
3:160558751:CT:C	0.94	OPCS_B291__BIN_TOPMED_EUR	UKB	CHIP_inclusive	0.7869	1.487	1.56e-22
5:1300195:G:T	-0.00066	23104_Body_mass_index_BMI_0_arr_mean__RINT_TOPMED_EUR	UKB	CHIP_inclusive	0.7869	0.8934	9.24e-23
5:1372402:G:C	0.99	Phe10_R040__BIN_TOPMED_EUR	UKB	CHIP_inclusive	0.7869	1.09	2.36e-16
11:108217120:G:T	0.98	Phe10_J320__BIN_TOPMED_EUR	UKB	CHIP_inclusive	0.787	1.119	1.89e-32
12:26433896:A:G	-0.0023	5084_Spherical_power_right_0_arr_mean__RINT_TOPMED_EUR	UKB	CHIP_inclusive	0.787	1.187	4.71e-22
22:50532618:T:C	0.0018	OD_Contour_0_to_1_Region_T3_Mean__RINT_TOPMED_EUR	UKB	CHIP_inclusive	0.787	0.9473	2.68e-08
5:1372402:G:C	1	20002_Illness_code_SR_1456_malabsorption_coeliac_disease_Phe10_K90_combined_AnyInst__BIN_TOPMED_EUR	UKB	CHIP_inclusive	0.787	1.09	2.36e-16
6:109382480:G:C	-0.00066	26411_Income_score_England_0_arr_mean__RINT_TOPMED_EUR	UKB	CHIP_inclusive	0.787	0.8808	1.35e-34
6:43388113:A:G	0.99	20002_Illness_code_SR_1471_atrial_fibrillation_Phe10_I48_combined_AnyInst__BIN_TOPMED_EUR	UKB	CHIP_inclusive	0.787	0.9486	1.94e-08
10:103908421:C:CTT	1	20002_Illness_code_SR_1377_polymyalgia_rheumatica_AnyInst__BIN_TOPMED_EUR	UKB	CHIP_inclusive	0.7871	0.9143	8.69e-09
17:7668434:T:G	0.93	Phe10_E88__BIN_TOPMED_EUR	UKB	CHIP_inclusive	0.7871	1.292	1.94e-09
2:159604967:C:T	1	Phe10_Z907__BIN_TOPMED_EUR	UKB	CHIP_inclusive	0.7871	0.947	1.02e-08
20:31671342:A:G	0.99	20002_Illness_code_SR_1405_other_renal_kidney_problem_AnyInst__BIN_TOPMED_EUR	UKB	CHIP_inclusive	0.7871	0.9273	5.91e-11
21:34972056:C:T	1	Phe10_N952__BIN_TOPMED_EUR	UKB	CHIP_inclusive	0.7871	1.064	1.99e-10
3:160440785:C:T	1	Phe10_O46__BIN_TOPMED_EUR	UKB	CHIP_inclusive	0.7871	0.9009	5.73e-09
5:1447647:G:C	0.99	Phe10_K81__BIN_TOPMED_EUR	UKB	CHIP_inclusive	0.7871	0.9141	3.43e-08
5:1447647:G:C	0.98	Phe10_Z751__BIN_TOPMED_EUR	UKB	CHIP_inclusive	0.7871	0.9141	3.43e-08
3:101435231:TA:T	1	Phe10_J06__BIN_TOPMED_EUR	UKB	CHIP_inclusive	0.7872	0.9336	1.1e-12
3:150287063:C:G	0.99	Phe10_Z911__BIN_TOPMED_EUR	UKB	CHIP_inclusive	0.7872	0.9235	5.69e-10
3:160106004:C:T	1	Phe10_K610__BIN_TOPMED_EUR	UKB	CHIP_inclusive	0.7872	1.107	5.43e-12
5:1203384:T:C	1	RGC_ChildhoodAsthmaCases_vs_AdultAsthmaCases__BIN_TOPMED_EUR	UKB	CHIP_inclusive	0.7872	0.9417	1.31e-08
5:1253629:G:A	-0.0022	OS_Contour_0_to_1_Region_I3_Mean__RINT_TOPMED_EUR	UKB	CHIP_inclusive	0.7872	0.9148	4.94e-13
5:1361187:G:C	1	OPCS_C901__BIN_TOPMED_EUR	UKB	CHIP_inclusive	0.7872	0.7941	3.21e-08
6:109415805:C:A	-0.00086	30510_Creatinine_enzymatic_in_urine_0_arr_mean__RINT_TOPMED_EUR	UKB	CHIP_inclusive	0.7872	1.095	4.17e-10
10:103908421:C:CTT	-0.0011	42038_GP_registration_records_0_arr_mean__RINT_TOPMED_EUR	UKB	CHIP_inclusive	0.7873	0.9143	8.69e-09
5:1253629:G:A	0.0023	OD_Contour_0_to_1_Region_N6_Mean__RINT_TOPMED_EUR	UKB	CHIP_inclusive	0.7873	0.9148	4.94e-13
6:31261502:G:A	0.0009	90072_Wear_duration_during_12_00_12_59_0_arr_mean__RINT_TOPMED_EUR	UKB	CHIP_inclusive	0.7873	1.056	6.66e-09
1:226374920:A:C	1	Phe10_D37__BIN_TOPMED_EUR	UKB	CHIP_inclusive	0.7874	1.114	2.61e-16
14:100712378:C:G	0.0031	3659_Year_immigrated_to_UK_United_Kingdom_0_arr_mean__RINT_TOPMED_EUR	UKB	CHIP_inclusive	0.7874	0.9227	5.54e-09
18:44571296:C:T	1	Phe10_I839__BIN_TOPMED_EUR	UKB	CHIP_inclusive	0.7874	0.921	3.54e-14
2:159604967:C:T	1	RGC_ChildhoodAsthmaCases_vs_AllergicDiseaseControls__BIN_TOPMED_EUR	UKB	CHIP_inclusive	0.7874	0.947	1.02e-08
3:160419960:A:T	0.99	Phe10_F319__BIN_TOPMED_EUR	UKB	CHIP_inclusive	0.7874	1.125	7.09e-36
5:1203384:T:C	-0.0018	RGC_SphericalEquivalent_r_started_wearing_glasses_contacts_before_40__RINT_TOPMED_EUR	UKB	CHIP_inclusive	0.7874	0.9417	1.31e-08
5:1366259:G:A	1	Phe10_T92__BIN_TOPMED_EUR	UKB	CHIP_inclusive	0.7874	1.215	1.07e-10
5:1372402:G:C	1	Phe10_C189__BIN_TOPMED_EUR	UKB	CHIP_inclusive	0.7874	1.09	2.36e-16
7:44864065:A:G	0.99	20002_Illness_code_SR_1529_dry_eyes_AnyInst__BIN_TOPMED_EUR	UKB	CHIP_inclusive	0.7874	1.074	3.86e-14
14:100712378:C:G	1	20002_Illness_code_SR_1264_epilepsy_AnyInst__BIN_TOPMED_EUR	UKB	CHIP_inclusive	0.7875	0.9227	5.54e-09
17:57386496:C:T	1	Phe10_Z933__BIN_TOPMED_EUR	UKB	CHIP_inclusive	0.7875	0.8313	3.65e-16
17:7827723:C:G	1	Phe10_J96__BIN_TOPMED_EUR	UKB	CHIP_inclusive	0.7875	0.9342	1.64e-11
17:7827723:C:G	1	Phe10_J96__BIN_TOPMED_EUR	UKB	CHIP_inclusive	0.7875	0.9342	1.64e-11
2:159604967:C:T	0.00079	20131_Number_of_correct_matches_in_round_0_arr_mean__RINT_TOPMED_EUR	UKB	CHIP_inclusive	0.7875	0.947	1.02e-08
2:159604967:C:T	-0.0011	5206_logMAR_initial_left_0_arr_mean__RINT_TOPMED_EUR	UKB	CHIP_inclusive	0.7875	0.947	1.02e-08
3:128484651:AT:A	1	1120_Weekly_usage_of_mobile_phone_in_last_3_months_5_More_than_6_hours_AnyInst__BIN_TOPMED_EUR	UKB	CHIP_inclusive	0.7875	1.057	1.17e-08
3:128484651:AT:A	0.99	Phe10_I420__BIN_TOPMED_EUR	UKB	CHIP_inclusive	0.7875	1.057	1.17e-08
5:1228120:CT:C	1	Phe10_L721__BIN_TOPMED_EUR	UKB	CHIP_inclusive	0.7875	1.059	3.73e-09
5:1228120:CT:C	1	Phe10_L721__BIN_TOPMED_EUR	UKB	CHIP_inclusive	0.7875	1.059	3.73e-09
5:1253629:G:A	1	Phe10_N179__BIN_TOPMED_EUR	UKB	CHIP_inclusive	0.7875	0.9148	4.94e-13
5:1267766:C:G	1	Phe10_D70__BIN_TOPMED_EUR	UKB	CHIP_inclusive	0.7875	1.336	2.02e-18
5:1312214:C:T	-0.0022	RGC_MeanSphericalEquivalent_0_started_wearing_glasses_contacts_before_40__RINT_TOPMED_EUR	UKB	CHIP_inclusive	0.7875	0.8662	7.28e-34
5:1372402:G:C	0.99	OPCS_X723__BIN_TOPMED_EUR	UKB	CHIP_inclusive	0.7875	1.09	2.36e-16
8:129563195:T:C	-0.00047	1588_Average_weekly_beer_plus_cider_intake_0_arr_mean__RINT_TOPMED_EUR	UKB	CHIP_inclusive	0.7875	1.06	5.81e-10
1:226374920:A:C	1	20002_Illness_code_SR_1405_other_renal_kidney_problem_AnyInst__BIN_TOPMED_EUR	UKB	CHIP_inclusive	0.7876	1.114	2.61e-16
1:226374920:A:C	0.98	Phe10_H438__BIN_TOPMED_EUR	UKB	CHIP_inclusive	0.7876	1.114	2.61e-16
11:108444879:C:T	1	Phe10_J84__BIN_TOPMED_EUR	UKB	CHIP_inclusive	0.7876	1.227	4.89e-13
5:1253629:G:A	-0.0024	RGC_SphericalEquivalent_0_right_started_wearing_glasses_contacts_after_40__RINT_TOPMED_EUR	UKB	CHIP_inclusive	0.7876	0.9148	4.94e-13
5:1278469:C:T	-0.00082	22004_Heterozygosity_PCA_corrected_0_arr_mean__RINT_TOPMED_EUR	UKB	CHIP_inclusive	0.7876	0.8827	2.41e-16
5:1280362:G:A	0.00096	20257_Forced_vital_capacity_FVC_Z_score_0_arr_mean__RINT_TOPMED_EUR	UKB	CHIP_inclusive	0.7876	1.179	2.78e-32
5:1285859:C:A	0.99	20003_Treatment_or_Medication_Code_1140888266_warfarin_AnyInst__BIN_TOPMED_EUR	UKB	CHIP_inclusive	0.7876	1.282	1.55e-140
5:1372402:G:C	-0.00062	74_Fasting_time_0_arr_mean__RINT_TOPMED_EUR	UKB	CHIP_inclusive	0.7876	1.09	2.36e-16
5:1447647:G:C	1	OPCS_L914__BIN_TOPMED_EUR	UKB	CHIP_inclusive	0.7876	0.9141	3.43e-08
6:109415805:C:A	0.98	OPCS_C434__BIN_TOPMED_EUR	UKB	CHIP_inclusive	0.7876	1.095	4.17e-10
6:109499851:C:T	1	1697_Comparative_height_size_at_age_10_2_Taller_AnyInst__BIN_TOPMED_EUR	UKB	CHIP_inclusive	0.7876	0.8474	4.85e-10
17:57386496:C:T	-0.0014	24505_Water_percentage_buffer_300m_0_arr_mean__RINT_TOPMED_EUR	UKB	CHIP_inclusive	0.7877	0.8313	3.65e-16
21:34972056:C:T	0.001	40009_Reported_occurrences_of_cancer_0_arr_mean__RINT_TOPMED_EUR	UKB	CHIP_inclusive	0.7877	1.064	1.99e-10
22:50532618:T:C	1	Phe10_I518__BIN_TOPMED_EUR	UKB	CHIP_inclusive	0.7877	0.9473	2.68e-08
3:150287063:C:G	1	20002_Illness_code_SR_1458_diverticular_disease_diverticulitis_AnyInst__BIN_TOPMED_EUR	UKB	CHIP_inclusive	0.7877	0.9235	5.69e-10
5:1285859:C:A	1	Phe10_S82__BIN_TOPMED_EUR	UKB	CHIP_inclusive	0.7877	1.282	1.55e-140
6:109415805:C:A	1	40006_Type_of_Cancer_ICD10_C911__BIN_TOPMED_EUR	UKB	CHIP_inclusive	0.7877	1.095	4.17e-10
6:109449666:G:A	-0.0011	4080_Systolic_blood_pressure_automated_reading_0_arr_mean__RINT_TOPMED_EUR	UKB	CHIP_inclusive	0.7877	1.118	3.14e-09
6:43388113:A:G	1	Phe10_Z41__BIN_TOPMED_EUR	UKB	CHIP_inclusive	0.7877	0.9486	1.94e-08
18:44571296:C:T	1	20116_Smoking_status_2_Current_AnyInst__BIN_TOPMED_EUR	UKB	CHIP_inclusive	0.7878	0.921	3.54e-14
3:101435231:TA:T	1	OPCS_X715__BIN_TOPMED_EUR	UKB	CHIP_inclusive	0.7878	0.9336	1.1e-12
3:160440785:C:T	0.99	OPCS_Y982__BIN_TOPMED_EUR	UKB	CHIP_inclusive	0.7878	0.9009	5.73e-09
3:160440785:C:T	1	Phe10_I42__BIN_TOPMED_EUR	UKB	CHIP_inclusive	0.7878	0.9009	5.73e-09
3:160558751:CT:C	-0.0023	1319_Dried_fruit_intake_0_arr_mean__RINT_TOPMED_EUR	UKB	CHIP_inclusive	0.7878	1.487	1.56e-22
5:1249701:C:T	0.99	20003_Treatment_or_Medication_Code_1140865634_omeprazole_AnyInst__BIN_TOPMED_EUR	UKB	CHIP_inclusive	0.7878	1.27	3.2e-10
5:1285859:C:A	0.0018	OS_Contour_0_to_1_Region_N3_Mean__RINT_TOPMED_EUR	UKB	CHIP_inclusive	0.7878	1.282	1.55e-140
5:1361187:G:C	1	20107_Illnesses_of_father_9_Diabetes_AnyInst__BIN_TOPMED_EUR	UKB	CHIP_inclusive	0.7878	0.7941	3.21e-08
2:159834145:G:A	1	Phe10_Z82__BIN_TOPMED_EUR	UKB	CHIP_inclusive	0.7879	0.8333	1.21e-08
5:1280362:G:A	1	Phe10_N18__BIN_TOPMED_EUR	UKB	CHIP_inclusive	0.7879	1.179	2.78e-32
6:109449666:G:A	1	2345_Ever_had_bowel_cancer_screening_1_Yes_AnyInst__BIN_TOPMED_EUR	UKB	CHIP_inclusive	0.7879	1.118	3.14e-09
6:109449666:G:A	0.98	OPCS_X715__BIN_TOPMED_EUR	UKB	CHIP_inclusive	0.7879	1.118	3.14e-09
11:108217120:G:T	1	Phe10_N179__BIN_TOPMED_EUR	UKB	CHIP_inclusive	0.788	1.119	1.89e-32
11:108217120:G:T	0.99	RGC_ALD_Composite_CC__BIN_TOPMED_EUR	UKB	CHIP_inclusive	0.788	1.119	1.89e-32
17:7827723:C:G	1	20196_First_code_array_presented_25_5_2_0_6_7_4_1_3_AnyInst__BIN_TOPMED_EUR	UKB	CHIP_inclusive	0.788	0.9342	1.64e-11
5:1267766:C:G	0.97	OPCS_E081__BIN_TOPMED_EUR	UKB	CHIP_inclusive	0.788	1.336	2.02e-18
5:1447647:G:C	0.99	Phe10_Z302__BIN_TOPMED_EUR	UKB	CHIP_inclusive	0.788	0.9141	3.43e-08
6:109382480:G:C	1	2453_DD_Cancer_0_No_AnyInst__BIN_TOPMED_EUR	UKB	CHIP_inclusive	0.788	0.8808	1.35e-34
11:108043157:T:C	0.98	Phe10_I82__BIN_TOPMED_EUR	UKB	CHIP_inclusive	0.7881	0.9216	1.03e-08
11:108217120:G:T	1	20003_Treatment_or_Medication_Code_1197_evening_primrose_oil_product_AnyInst__BIN_TOPMED_EUR	UKB	CHIP_inclusive	0.7881	1.119	1.89e-32
2:159821048:C:T	1	Phe10_H258__BIN_TOPMED_EUR	UKB	CHIP_inclusive	0.7881	1.07	6.25e-13
2:159834145:G:A	1	OPCS_Z866__BIN_TOPMED_EUR	UKB	CHIP_inclusive	0.7881	0.8333	1.21e-08
5:1203384:T:C	1	Phe10_B95__BIN_TOPMED_EUR	UKB	CHIP_inclusive	0.7881	0.9417	1.31e-08
5:1293971:C:T	0.99	Phe10_R351__BIN_TOPMED_EUR	UKB	CHIP_inclusive	0.7881	1.168	2.15e-51
5:1293971:C:T	0.99	Phe10_R351__BIN_TOPMED_EUR	UKB	CHIP_inclusive	0.7881	1.168	2.15e-51
5:1312214:C:T	0.002	RGC_corneal_power_started_wearing_glasses_contacts_after_40__RINT_TOPMED_EUR	UKB	CHIP_inclusive	0.7881	0.8662	7.28e-34
11:108217120:G:T	1	1647_Country_of_birth_UK_elsewhere_2_Wales_AnyInst__BIN_TOPMED_EUR	UKB	CHIP_inclusive	0.7882	1.119	1.89e-32
12:26433896:A:G	0.99	100270_Filtered_coffee_intake_3_3_AnyInst__BIN_TOPMED_EUR	UKB	CHIP_inclusive	0.7882	1.187	4.71e-22
12:26433896:A:G	0.0034	OS_Contour_2_to_3_Region_N6_Mean__RINT_TOPMED_EUR	UKB	CHIP_inclusive	0.7882	1.187	4.71e-22
2:159834145:G:A	0.99	100580_Alcohol_consumed_1_Yes_AnyInst__BIN_TOPMED_EUR	UKB	CHIP_inclusive	0.7882	0.8333	1.21e-08
20:31671342:A:G	1	20003_Treatment_or_Medication_Code_1141168680_orlistat_AnyInst__BIN_TOPMED_EUR	UKB	CHIP_inclusive	0.7882	0.9273	5.91e-11
3:101435231:TA:T	1	20002_Illness_code_SR_1434_other_neurological_problem_Phe10_G98_combined_AnyInst__BIN_TOPMED_EUR	UKB	CHIP_inclusive	0.7882	0.9336	1.1e-12
3:128484651:AT:A	0.99	20003_Treatment_or_Medication_Code_1140874790_betamethasone_AnyInst__BIN_TOPMED_EUR	UKB	CHIP_inclusive	0.7882	1.057	1.17e-08
4:104884951:A:T	0.97	Phe10_F31__BIN_TOPMED_EUR	UKB	CHIP_inclusive	0.7882	1.212	9.72e-15
5:1249701:C:T	1	Phe10_M353__BIN_TOPMED_EUR	UKB	CHIP_inclusive	0.7882	1.27	3.2e-10
5:1288432:T:C	0.99	Phe10_C79__BIN_TOPMED_EUR	UKB	CHIP_inclusive	0.7882	0.8798	3.11e-35
5:1296643:T:C	0.0017	24508_Distance_Euclidean_to_coast_0_arr_mean__RINT_TOPMED_EUR	UKB	CHIP_inclusive	0.7882	1.239	6.94e-14
5:1361773:T:C	0.99	Phe10_R93__BIN_TOPMED_EUR	UKB	CHIP_inclusive	0.7882	0.8904	9.58e-15
1:226374920:A:C	1	Phe10_Z867__BIN_TOPMED_EUR	UKB	CHIP_inclusive	0.7883	1.114	2.61e-16
18:44571296:C:T	1	OPCS_S069__BIN_TOPMED_EUR	UKB	CHIP_inclusive	0.7883	0.921	3.54e-14
2:159604967:C:T	1	OPCS_N153__BIN_TOPMED_EUR	UKB	CHIP_inclusive	0.7883	0.947	1.02e-08
2:159604967:C:T	0.99	OPCS_X362__BIN_TOPMED_EUR	UKB	CHIP_inclusive	0.7883	0.947	1.02e-08
2:159821048:C:T	1	OPCS_G452__BIN_TOPMED_EUR	UKB	CHIP_inclusive	0.7883	1.07	6.25e-13
3:160106004:C:T	-0.00088	1299_Salad_raw_vegetable_intake_0_arr_mean__RINT_TOPMED_EUR	UKB	CHIP_inclusive	0.7883	1.107	5.43e-12
6:109499851:C:T	1	Phe10_K633__BIN_TOPMED_EUR	UKB	CHIP_inclusive	0.7883	0.8474	4.85e-10
10:103908421:C:CTT	1	Phe10_G409__BIN_TOPMED_EUR	UKB	CHIP_inclusive	0.7884	0.9143	8.69e-09
2:159821048:C:T	0.99	OPCS_Z864__BIN_TOPMED_EUR	UKB	CHIP_inclusive	0.7884	1.07	6.25e-13
5:1097331:G:A	-0.00055	24508_Distance_Euclidean_to_coast_0_arr_mean__RINT_TOPMED_EUR	UKB	CHIP_inclusive	0.7884	0.9382	2.51e-11
5:1285859:C:A	0.98	20003_Treatment_or_Medication_Code_1140928916_olanzapine_AnyInst__BIN_TOPMED_EUR	UKB	CHIP_inclusive	0.7884	1.282	1.55e-140
5:1285917:G:A	-0.0026	30510_Creatinine_enzymatic_in_urine_0_arr_mean__RINT_TOPMED_EUR	UKB	CHIP_inclusive	0.7884	1.273	4.88e-09
5:1372402:G:C	1	2247_Hearing_difficulty_problems_0_No_AnyInst__BIN_TOPMED_EUR	UKB	CHIP_inclusive	0.7884	1.09	2.36e-16
10:103908421:C:CTT	0.98	Phe10_Z94__BIN_TOPMED_EUR	UKB	CHIP_inclusive	0.7885	0.9143	8.69e-09
3:101435231:TA:T	1	OPCS_H229__BIN_TOPMED_EUR	UKB	CHIP_inclusive	0.7885	0.9336	1.1e-12
5:1249701:C:T	-0.002	1319_Dried_fruit_intake_0_arr_mean__RINT_TOPMED_EUR	UKB	CHIP_inclusive	0.7885	1.27	3.2e-10
5:1300195:G:T	-0.00065	21001_Body_mass_index_BMI_0_arr_mean__RINT_TOPMED_EUR	UKB	CHIP_inclusive	0.7885	0.8934	9.24e-23
5:1361187:G:C	0.0023	23104_Body_mass_index_BMI_0_arr_mean__RINT_TOPMED_EUR	UKB	CHIP_inclusive	0.7885	0.7941	3.21e-08
12:26433896:A:G	1	6154_Medication_for_pain_relief_constipation_heartburn_1_Aspirin_AnyInst__BIN_TOPMED_EUR	UKB	CHIP_inclusive	0.7886	1.187	4.71e-22
2:159604967:C:T	0.00062	26414_Education_score_England_0_arr_mean__RINT_TOPMED_EUR	UKB	CHIP_inclusive	0.7886	0.947	1.02e-08
2:159925824:T:C	0.99	OPCS_T364__BIN_TOPMED_EUR	UKB	CHIP_inclusive	0.7886	0.9285	3.21e-11
20:31671342:A:G	1	1180_Morning_evening_person_chronotype_1_Definitely_a_morning_person_AnyInst__BIN_TOPMED_EUR	UKB	CHIP_inclusive	0.7886	0.9273	5.91e-11
3:101435231:TA:T	1	Phe10_Z907__BIN_TOPMED_EUR	UKB	CHIP_inclusive	0.7886	0.9336	1.1e-12
3:101435231:TA:T	1	Phe10_Z958__BIN_TOPMED_EUR	UKB	CHIP_inclusive	0.7886	0.9336	1.1e-12
3:160419960:A:T	1	Phe10_Z95__BIN_TOPMED_EUR	UKB	CHIP_inclusive	0.7886	1.125	7.09e-36
3:160440785:C:T	0.0012	24504_Domestic_garden_percentage_buffer_300m_0_arr_mean__RINT_TOPMED_EUR	UKB	CHIP_inclusive	0.7886	0.9009	5.73e-09
4:104884951:A:T	-0.00092	23130_Trunk_predicted_mass_0_arr_mean__RINT_TOPMED_EUR	UKB	CHIP_inclusive	0.7886	1.212	9.72e-15
5:1267766:C:G	1	2247_Hearing_difficulty_problems_0_No_AnyInst__BIN_TOPMED_EUR	UKB	CHIP_inclusive	0.7886	1.336	2.02e-18
5:1361773:T:C	1	20002_Illness_code_SR_1413_nasal_sinus_disorder_Phe10_J34_combined_AnyInst__BIN_TOPMED_EUR	UKB	CHIP_inclusive	0.7886	0.8904	9.58e-15
5:1447647:G:C	1	20001_Cancer_self_reported_1040_uterine_endometrial_cancer_AnyInst__BIN_TOPMED_EUR	UKB	CHIP_inclusive	0.7886	0.9141	3.43e-08
6:109321472:G:A	-0.0011	90140_Fraction_acceleration_425_milli_gravities_0_arr_mean__RINT_TOPMED_EUR	UKB	CHIP_inclusive	0.7886	0.8986	1.53e-29
17:57386496:C:T	1	Phe10_L02__BIN_TOPMED_EUR	UKB	CHIP_inclusive	0.7887	0.8313	3.65e-16
17:57386496:C:T	0.96	Phe10_L439__BIN_TOPMED_EUR	UKB	CHIP_inclusive	0.7887	0.8313	3.65e-16
2:159821048:C:T	1	20118_Home_area_population_density_urban_or_rural_11_Scotland_Large_Urban_Area_AnyInst__BIN_TOPMED_EUR	UKB	CHIP_inclusive	0.7887	1.07	6.25e-13
5:1296643:T:C	0.98	Phe10_R26__BIN_TOPMED_EUR	UKB	CHIP_inclusive	0.7887	1.239	6.94e-14
6:109449666:G:A	0.98	3090_Used_an_inhaler_for_chest_within_last_hour_0_No_AnyInst__BIN_TOPMED_EUR	UKB	CHIP_inclusive	0.7887	1.118	3.14e-09
1:226374920:A:C	0.99	Phe10_Z93__BIN_TOPMED_EUR	UKB	CHIP_inclusive	0.7888	1.114	2.61e-16
10:103908421:C:CTT	1	4204_Absence_of_notch_position_in_the_pulse_waveform_0_False_AnyInst__BIN_TOPMED_EUR	UKB	CHIP_inclusive	0.7888	0.9143	8.69e-09
12:26433896:A:G	1	20002_Illness_code_SR_1226_hypothyroidism_myxoedema_AnyInst__BIN_TOPMED_EUR	UKB	CHIP_inclusive	0.7888	1.187	4.71e-22
14:100712378:C:G	0.98	OPCS_Y031__BIN_TOPMED_EUR	UKB	CHIP_inclusive	0.7888	0.9227	5.54e-09
14:100712378:C:G	1	Phe10_L088__BIN_TOPMED_EUR	UKB	CHIP_inclusive	0.7888	0.9227	5.54e-09
22:50532618:T:C	1	Phe10_R634__BIN_TOPMED_EUR	UKB	CHIP_inclusive	0.7888	0.9473	2.68e-08
5:1253629:G:A	1	Phe10_R001__BIN_TOPMED_EUR	UKB	CHIP_inclusive	0.7888	0.9148	4.94e-13
6:109449666:G:A	1	20002_Illness_code_SR_1162_cholelithiasis_gall_stones_Phe10_K80_combined_AnyInst__BIN_TOPMED_EUR	UKB	CHIP_inclusive	0.7888	1.118	3.14e-09
11:108043157:T:C	1	20002_Illness_code_SR_1293_bone_disorder_Phe10_M85_combined_AnyInst__BIN_TOPMED_EUR	UKB	CHIP_inclusive	0.7889	0.9216	1.03e-08
11:108444879:C:T	1	20003_Treatment_or_Medication_Code_1141146138_lipitor_10mg_tablet_AnyInst__BIN_TOPMED_EUR	UKB	CHIP_inclusive	0.7889	1.227	4.89e-13
11:108444879:C:T	0.99	2395_Hair_balding_pattern_4_Pattern_4_AnyInst__BIN_TOPMED_EUR	UKB	CHIP_inclusive	0.7889	1.227	4.89e-13
5:1097331:G:A	0.99	OPCS_E063__BIN_TOPMED_EUR	UKB	CHIP_inclusive	0.7889	0.9382	2.51e-11
5:1249701:C:T	-0.0036	RGC_started_wearing_glasses_contacts_before_40__RINT_TOPMED_EUR	UKB	CHIP_inclusive	0.7889	1.27	3.2e-10
5:1312214:C:T	-0.0011	90079_Wear_duration_during_19_00_19_59_0_arr_mean__RINT_TOPMED_EUR	UKB	CHIP_inclusive	0.7889	0.8662	7.28e-34
5:1447647:G:C	1	2267_Use_of_sun_uv_protection_4_Always_AnyInst__BIN_TOPMED_EUR	UKB	CHIP_inclusive	0.7889	0.9141	3.43e-08
6:31261502:G:A	1	RGC_VTE_Composite_CC__BIN_TOPMED_EUR	UKB	CHIP_inclusive	0.7889	1.056	6.66e-09
10:103908421:C:CTT	1	Phe10_D27__BIN_TOPMED_EUR	UKB	CHIP_inclusive	0.789	0.9143	8.69e-09
17:7668434:T:G	0.99	RGC_CAD_Loose_CC__BIN_TOPMED_EUR	UKB	CHIP_inclusive	0.789	1.292	1.94e-09
18:44571296:C:T	1	30856_Testosterone_reportability_4_Not_reportable_at_assay_too_low_AnyInst__BIN_TOPMED_EUR	UKB	CHIP_inclusive	0.789	0.921	3.54e-14
3:101435231:TA:T	1	Phe10_Z511__BIN_TOPMED_EUR	UKB	CHIP_inclusive	0.789	0.9336	1.1e-12
3:150287063:C:G	1	Phe10_N18__BIN_TOPMED_EUR	UKB	CHIP_inclusive	0.789	0.9235	5.69e-10
4:104884951:A:T	0.0035	5104_3mm_strong_meridian_angle_left_0_arr_mean__RINT_TOPMED_EUR	UKB	CHIP_inclusive	0.789	1.212	9.72e-15
5:1285917:G:A	1	Phe10_C85__BIN_TOPMED_EUR	UKB	CHIP_inclusive	0.789	1.273	4.88e-09
5:1296643:T:C	0.95	Phe10_K914__BIN_TOPMED_EUR	UKB	CHIP_inclusive	0.789	1.239	6.94e-14
5:1447647:G:C	1	Phe10_N132__BIN_TOPMED_EUR	UKB	CHIP_inclusive	0.789	0.9141	3.43e-08
6:31261502:G:A	1	20001_Cancer_self_reported_1040_uterine_endometrial_cancer_AnyInst__BIN_TOPMED_EUR	UKB	CHIP_inclusive	0.789	1.056	6.66e-09
6:31261502:G:A	1	OPCS_Y803__BIN_TOPMED_EUR	UKB	CHIP_inclusive	0.789	1.056	6.66e-09
3:160440785:C:T	0.97	Phe10_S423__BIN_TOPMED_EUR	UKB	CHIP_inclusive	0.7891	0.9009	5.73e-09
5:1249701:C:T	0.95	Phe10_Z131__BIN_TOPMED_EUR	UKB	CHIP_inclusive	0.7891	1.27	3.2e-10
5:1447647:G:C	1	20518_Recent_changes_in_speed_amount_of_moving_or_speaking_1_Not_at_all_AnyInst__BIN_TOPMED_EUR	UKB	CHIP_inclusive	0.7891	0.9141	3.43e-08
6:109321472:G:A	1	Phe10_N179__BIN_TOPMED_EUR	UKB	CHIP_inclusive	0.7891	0.8986	1.53e-29
2:159604967:C:T	0.99	Phe10_C20__BIN_TOPMED_EUR	UKB	CHIP_inclusive	0.7892	0.947	1.02e-08
3:150287063:C:G	0.99	OPCS_L851__BIN_TOPMED_EUR	UKB	CHIP_inclusive	0.7892	0.9235	5.69e-10
3:150287063:C:G	0.98	OPCS_T364__BIN_TOPMED_EUR	UKB	CHIP_inclusive	0.7892	0.9235	5.69e-10
5:1203384:T:C	0.99	Phe10_A415__BIN_TOPMED_EUR	UKB	CHIP_inclusive	0.7892	0.9417	1.31e-08
5:1267766:C:G	1	RGC_MI_CC__BIN_TOPMED_EUR	UKB	CHIP_inclusive	0.7892	1.336	2.02e-18
5:1296643:T:C	1	2375_Relative_age_of_first_facial_hair_3_Older_than_average_AnyInst__BIN_TOPMED_EUR	UKB	CHIP_inclusive	0.7892	1.239	6.94e-14
5:1372402:G:C	1	2936_Likelihood_of_resuming_smoking_4_No_definitely_not_AnyInst__BIN_TOPMED_EUR	UKB	CHIP_inclusive	0.7892	1.09	2.36e-16
6:31261502:G:A	0.99	OPCS_U205__BIN_TOPMED_EUR	UKB	CHIP_inclusive	0.7892	1.056	6.66e-09
6:43388113:A:G	0.99	Phe10_S018__BIN_TOPMED_EUR	UKB	CHIP_inclusive	0.7892	0.9486	1.94e-08
11:108217120:G:T	-0.0012	3761_Age_hay_fever_rhinitis_or_eczema_diagnosed_0_arr_mean__RINT_TOPMED_EUR	UKB	CHIP_inclusive	0.7893	1.119	1.89e-32
17:57386496:C:T	1	OPCS_Z769__BIN_TOPMED_EUR	UKB	CHIP_inclusive	0.7893	0.8313	3.65e-16
3:160419960:A:T	0.99	20003_Treatment_or_Medication_Code_1141192410_rosuvastatin_AnyInst__BIN_TOPMED_EUR	UKB	CHIP_inclusive	0.7893	1.125	7.09e-36
5:1203384:T:C	-0.00099	90078_Wear_duration_during_18_00_18_59_0_arr_mean__RINT_TOPMED_EUR	UKB	CHIP_inclusive	0.7893	0.9417	1.31e-08
5:1228125:T:C	1	20003_Treatment_or_Medication_Code_1141180212_escitalopram_AnyInst__BIN_TOPMED_EUR	UKB	CHIP_inclusive	0.7893	1.105	7.75e-10
5:1278469:C:T	-0.00052	23129_Trunk_fat_free_mass_0_arr_mean__RINT_TOPMED_EUR	UKB	CHIP_inclusive	0.7893	0.8827	2.41e-16
6:31261502:G:A	1	Phe10_T40__BIN_TOPMED_EUR	UKB	CHIP_inclusive	0.7893	1.056	6.66e-09
17:7668434:T:G	1.1	Phe10_Y450__BIN_TOPMED_EUR	UKB	CHIP_inclusive	0.7894	1.292	1.94e-09
5:1300195:G:T	1	Phe10_I209__BIN_TOPMED_EUR	UKB	CHIP_inclusive	0.7894	0.8934	9.24e-23
5:1361187:G:C	0.99	2227_Other_eye_problems_1_Yes_AnyInst__BIN_TOPMED_EUR	UKB	CHIP_inclusive	0.7894	0.7941	3.21e-08
7:44864065:A:G	1	1835_Mother_still_alive_0_No_AnyInst__BIN_TOPMED_EUR	UKB	CHIP_inclusive	0.7894	1.074	3.86e-14
11:108217120:G:T	1	1170_Getting_up_in_morning_4_Very_easy_AnyInst__BIN_TOPMED_EUR	UKB	CHIP_inclusive	0.7895	1.119	1.89e-32
17:57386496:C:T	0.0039	OS_Contour_1_to_2_Region_T3_Mean__RINT_TOPMED_EUR	UKB	CHIP_inclusive	0.7895	0.8313	3.65e-16
5:1097331:G:A	0.0017	OS_Contour_0_to_1_Region_N3_Mean__RINT_TOPMED_EUR	UKB	CHIP_inclusive	0.7895	0.9382	2.51e-11
5:1203384:T:C	-0.0014	5104_3mm_strong_meridian_angle_left_0_arr_mean__RINT_TOPMED_EUR	UKB	CHIP_inclusive	0.7895	0.9417	1.31e-08
5:1228120:CT:C	0.99	20002_Illness_code_SR_1463_ulcerative_colitis_Phe10_K51_combined_AnyInst__BIN_TOPMED_EUR	UKB	CHIP_inclusive	0.7895	1.059	3.73e-09
5:1249701:C:T	1	Phe10_B02__BIN_TOPMED_EUR	UKB	CHIP_inclusive	0.7895	1.27	3.2e-10
5:1253629:G:A	0.98	OPCS_X731__BIN_TOPMED_EUR	UKB	CHIP_inclusive	0.7895	0.9148	4.94e-13
5:1267766:C:G	1	21068_Diagnosed_with_coeliac_disease_or_gluten_sensitivity_0_No_AnyInst__BIN_TOPMED_EUR	UKB	CHIP_inclusive	0.7895	1.336	2.02e-18
5:1267766:C:G	0.97	21068_Diagnosed_with_coeliac_disease_or_gluten_sensitivity_1_Yes_AnyInst__BIN_TOPMED_EUR	UKB	CHIP_inclusive	0.7895	1.336	2.02e-18
5:1361773:T:C	0.0028	OS_Contour_2_to_3_Region_C1_Mean__RINT_TOPMED_EUR	UKB	CHIP_inclusive	0.7895	0.8904	9.58e-15
17:7827723:C:G	1	Phe10_I73__BIN_TOPMED_EUR	UKB	CHIP_inclusive	0.7896	0.9342	1.64e-11
17:7827723:C:G	1	Phe10_I73__BIN_TOPMED_EUR	UKB	CHIP_inclusive	0.7896	0.9342	1.64e-11
21:34972056:C:T	1	20002_Illness_code_SR_1464_rheumatoid_arthritis_Phe10_M06_combined_AnyInst__BIN_TOPMED_EUR	UKB	CHIP_inclusive	0.7896	1.064	1.99e-10
3:128484651:AT:A	1	4293_PM_final_answer_2_Grey_cross_AnyInst__BIN_TOPMED_EUR	UKB	CHIP_inclusive	0.7896	1.057	1.17e-08
3:160106004:C:T	1	20002_Illness_code_SR_1094_deep_venous_thrombosis_dvt_AnyInst__BIN_TOPMED_EUR	UKB	CHIP_inclusive	0.7896	1.107	5.43e-12
5:1285859:C:A	0.00098	4122_Speed_of_sound_through_heel_right_0_arr_mean__RINT_TOPMED_EUR	UKB	CHIP_inclusive	0.7896	1.282	1.55e-140
5:1285859:C:A	1	OPCS_V294__BIN_TOPMED_EUR	UKB	CHIP_inclusive	0.7896	1.282	1.55e-140
5:1303752:CT:C	1.1	Phe10_N210__BIN_TOPMED_EUR	UKB	CHIP_inclusive	0.7896	1.469	1.91e-11
6:109321472:G:A	1	924_Usual_walking_pace_1_Slow_pace_AnyInst__BIN_TOPMED_EUR	UKB	CHIP_inclusive	0.7896	0.8986	1.53e-29
6:109449666:G:A	1	Phe10_H045__BIN_TOPMED_EUR	UKB	CHIP_inclusive	0.7896	1.118	3.14e-09
6:31261502:G:A	1	Phe10_T810__BIN_TOPMED_EUR	UKB	CHIP_inclusive	0.7896	1.056	6.66e-09
22:50532618:T:C	1	20107_Illnesses_of_father_13_Prostate_cancer_AnyInst__BIN_TOPMED_EUR	UKB	CHIP_inclusive	0.7897	0.9473	2.68e-08
4:104884951:A:T	0.00096	23105_Basal_metabolic_rate_0_arr_mean__RINT_TOPMED_EUR	UKB	CHIP_inclusive	0.7897	1.212	9.72e-15
5:1249701:C:T	0.97	Phe10_Z950__BIN_TOPMED_EUR	UKB	CHIP_inclusive	0.7897	1.27	3.2e-10
5:1267766:C:G	1	2674_Ever_had_breast_cancer_screening_mammogram_0_No_AnyInst__BIN_TOPMED_EUR	UKB	CHIP_inclusive	0.7897	1.336	2.02e-18
5:1285917:G:A	0.95	20002_Illness_code_SR_1573_shingles_AnyInst__BIN_TOPMED_EUR	UKB	CHIP_inclusive	0.7897	1.273	4.88e-09
5:1296643:T:C	0.98	Phe10_G473__BIN_TOPMED_EUR	UKB	CHIP_inclusive	0.7897	1.239	6.94e-14
17:7668434:T:G	0.99	Phe10_E780__BIN_TOPMED_EUR	UKB	CHIP_inclusive	0.7898	1.292	1.94e-09
3:128484651:AT:A	1	Phe10_N28__BIN_TOPMED_EUR	UKB	CHIP_inclusive	0.7898	1.057	1.17e-08
3:160419960:A:T	1	1727_Ease_of_skin_tanning_3_Get_mildly_or_occasionally_tanned_AnyInst__BIN_TOPMED_EUR	UKB	CHIP_inclusive	0.7898	1.125	7.09e-36
5:1228125:T:C	1	20116_Smoking_status_0_Never_AnyInst__BIN_TOPMED_EUR	UKB	CHIP_inclusive	0.7898	1.105	7.75e-10
5:1253629:G:A	1	OPCS_Z276__BIN_TOPMED_EUR	UKB	CHIP_inclusive	0.7898	0.9148	4.94e-13
5:1285859:C:A	0.00091	4119_Ankle_spacing_width_right_0_arr_mean__RINT_TOPMED_EUR	UKB	CHIP_inclusive	0.7898	1.282	1.55e-140
5:1288432:T:C	1	1717_Skin_colour_3_Light_olive_AnyInst__BIN_TOPMED_EUR	UKB	CHIP_inclusive	0.7898	0.8798	3.11e-35
5:1300195:G:T	0.99	Phe10_Z034__BIN_TOPMED_EUR	UKB	CHIP_inclusive	0.7898	0.8934	9.24e-23
5:1447647:G:C	1	OPCS_W241__BIN_TOPMED_EUR	UKB	CHIP_inclusive	0.7898	0.9141	3.43e-08
6:109415805:C:A	-0.00068	23112_Leg_fat_mass_right_0_arr_mean__RINT_TOPMED_EUR	UKB	CHIP_inclusive	0.7898	1.095	4.17e-10
6:109449666:G:A	0.99	20002_Illness_code_SR_1330_iron_deficiency_anaemia_AnyInst__BIN_TOPMED_EUR	UKB	CHIP_inclusive	0.7898	1.118	3.14e-09
11:108043157:T:C	1	20518_Recent_changes_in_speed_amount_of_moving_or_speaking_1_Not_at_all_AnyInst__BIN_TOPMED_EUR	UKB	CHIP_inclusive	0.7899	0.9216	1.03e-08
14:100712378:C:G	1	Phe10_R634__BIN_TOPMED_EUR	UKB	CHIP_inclusive	0.7899	0.9227	5.54e-09
21:34972056:C:T	-0.0006	30220_Basophill_percentage_0_arr_mean__RINT_TOPMED_EUR	UKB	CHIP_inclusive	0.7899	1.064	1.99e-10
22:50532618:T:C	0.00056	30650_Aspartate_aminotransferase_0_arr_mean__RINT_TOPMED_EUR	UKB	CHIP_inclusive	0.7899	0.9473	2.68e-08
3:160558751:CT:C	0.99	2267_Use_of_sun_uv_protection_4_Always_AnyInst__BIN_TOPMED_EUR	UKB	CHIP_inclusive	0.7899	1.487	1.56e-22
5:1278469:C:T	-0.00083	30130_Monocyte_count_0_arr_mean__RINT_TOPMED_EUR	UKB	CHIP_inclusive	0.7899	0.8827	2.41e-16
5:1278469:C:T	-0.00084	30160_Basophill_count_0_arr_mean__RINT_TOPMED_EUR	UKB	CHIP_inclusive	0.7899	0.8827	2.41e-16
5:1296643:T:C	1	RGC_AdultAsthmaCases_vs_AdultAsthmaControls__BIN_TOPMED_EUR	UKB	CHIP_inclusive	0.7899	1.239	6.94e-14
5:1312214:C:T	1	Phe10_C773__BIN_TOPMED_EUR	UKB	CHIP_inclusive	0.7899	0.8662	7.28e-34
6:43388113:A:G	1	Phe10_H401__BIN_TOPMED_EUR	UKB	CHIP_inclusive	0.7899	0.9486	1.94e-08
10:103908421:C:CTT	1	Phe10_L20__BIN_TOPMED_EUR	UKB	CHIP_inclusive	0.79	0.9143	8.69e-09
11:108043157:T:C	1	OPCS_C751__BIN_TOPMED_EUR	UKB	CHIP_inclusive	0.79	0.9216	1.03e-08
5:1288432:T:C	1	RGC_OralDiabetes_Med__BIN_TOPMED_EUR	UKB	CHIP_inclusive	0.79	0.8798	3.11e-35
6:31261502:G:A	1	3090_Used_an_inhaler_for_chest_within_last_hour_0_No_AnyInst__BIN_TOPMED_EUR	UKB	CHIP_inclusive	0.79	1.056	6.66e-09
12:26433896:A:G	1	30666_Direct_bilirubin_reportability_1_Reportable_at_assay_and_after_aliquot_correction_if_attempted_AnyInst__BIN_TOPMED_EUR	UKB	CHIP_inclusive	0.7901	1.187	4.71e-22
5:1097331:G:A	0.99	Phe10_D68__BIN_TOPMED_EUR	UKB	CHIP_inclusive	0.7901	0.9382	2.51e-11
5:1285917:G:A	0.95	Phe10_E21__BIN_TOPMED_EUR	UKB	CHIP_inclusive	0.7901	1.273	4.88e-09
5:1312214:C:T	1	1647_Country_of_birth_UK_elsewhere_2_Wales_AnyInst__BIN_TOPMED_EUR	UKB	CHIP_inclusive	0.7901	0.8662	7.28e-34
6:109321472:G:A	1	Phe10_R93__BIN_TOPMED_EUR	UKB	CHIP_inclusive	0.7901	0.8986	1.53e-29
6:31261502:G:A	0.99	OPCS_C901__BIN_TOPMED_EUR	UKB	CHIP_inclusive	0.7901	1.056	6.66e-09
7:44864065:A:G	0.99	Phe10_Z837__BIN_TOPMED_EUR	UKB	CHIP_inclusive	0.7901	1.074	3.86e-14
2:159925824:T:C	1	40022_Inpatient_record_origin_HES_Hospital_Episode_Statistics_from_England_AnyInst__BIN_TOPMED_EUR	UKB	CHIP_inclusive	0.7902	0.9285	3.21e-11
3:128484651:AT:A	-0.0011	30500_Microalbumin_in_urine_0_arr_mean__RINT_TOPMED_EUR	UKB	CHIP_inclusive	0.7902	1.057	1.17e-08
5:1249701:C:T	1	OPCS_Y534__BIN_TOPMED_EUR	UKB	CHIP_inclusive	0.7902	1.27	3.2e-10
5:1278469:C:T	-0.0031	RGC_CornealAstigmatism_6mm_right_started_wearing_glasses_contacts_after_40__RINT_TOPMED_EUR	UKB	CHIP_inclusive	0.7902	0.8827	2.41e-16
5:1303752:CT:C	1.1	20003_Treatment_or_Medication_Code_1140921822_mirena_20mcg_24hrs_intrauterine_system_AnyInst__BIN_TOPMED_EUR	UKB	CHIP_inclusive	0.7902	1.469	1.91e-11
5:1312214:C:T	1	Phe10_Z7984__BIN_TOPMED_EUR	UKB	CHIP_inclusive	0.7902	0.8662	7.28e-34
6:109449666:G:A	0.99	20003_Treatment_or_Medication_Code_1140875408_allopurinol_AnyInst__BIN_TOPMED_EUR	UKB	CHIP_inclusive	0.7902	1.118	3.14e-09
10:103908421:C:CTT	0.0009	20023_Mean_time_to_correctly_identify_matches_0_arr_mean__RINT_TOPMED_EUR	UKB	CHIP_inclusive	0.7903	0.9143	8.69e-09
11:108217120:G:T	1	20107_Illnesses_of_father_neg_11_Do_not_know_group_1_AnyInst__BIN_TOPMED_EUR	UKB	CHIP_inclusive	0.7903	1.119	1.89e-32
14:100712378:C:G	0.98	OPCS_K668__BIN_TOPMED_EUR	UKB	CHIP_inclusive	0.7903	0.9227	5.54e-09
17:57386496:C:T	0.0013	1528_Water_intake_0_arr_mean__RINT_TOPMED_EUR	UKB	CHIP_inclusive	0.7903	0.8313	3.65e-16
5:1253629:G:A	1	OPCS_X369__BIN_TOPMED_EUR	UKB	CHIP_inclusive	0.7903	0.9148	4.94e-13
5:1366259:G:A	0.0018	404_Duration_to_first_press_of_snap_button_in_each_round_0_arr_mean__RINT_TOPMED_EUR	UKB	CHIP_inclusive	0.7903	1.215	1.07e-10
6:109321472:G:A	0.99	Phe10_I313__BIN_TOPMED_EUR	UKB	CHIP_inclusive	0.7903	0.8986	1.53e-29
6:109382480:G:C	1	20118_Home_area_population_density_urban_or_rural_11_Scotland_Large_Urban_Area_AnyInst__BIN_TOPMED_EUR	UKB	CHIP_inclusive	0.7903	0.8808	1.35e-34
7:44864065:A:G	1	Phe10_L270__BIN_TOPMED_EUR	UKB	CHIP_inclusive	0.7903	1.074	3.86e-14
11:108043157:T:C	1	6177_Medication_for_cholesterol_blood_pressure_or_diabetes_1_Cholesterol_lowering_medication_AnyInst__BIN_TOPMED_EUR	UKB	CHIP_inclusive	0.7904	0.9216	1.03e-08
17:57386496:C:T	0.98	Phe10_H258__BIN_TOPMED_EUR	UKB	CHIP_inclusive	0.7904	0.8313	3.65e-16
17:57386496:C:T	0.99	RGC_MI_CC__BIN_TOPMED_EUR	UKB	CHIP_inclusive	0.7904	0.8313	3.65e-16
2:159834145:G:A	1	Phe10_F17__BIN_TOPMED_EUR	UKB	CHIP_inclusive	0.7904	0.8333	1.21e-08
5:1285917:G:A	1	Phe10_R410__BIN_TOPMED_EUR	UKB	CHIP_inclusive	0.7904	1.273	4.88e-09
6:109321472:G:A	0.99	Phe10_H93299__BIN_TOPMED_EUR	UKB	CHIP_inclusive	0.7904	0.8986	1.53e-29
6:109321472:G:A	0.99	Phe10_H9329__BIN_TOPMED_EUR	UKB	CHIP_inclusive	0.7904	0.8986	1.53e-29
6:109449666:G:A	0.99	62_Willing_to_attempt_cognitive_tests_2_I_am_unable_to_try_this_AnyInst__BIN_TOPMED_EUR	UKB	CHIP_inclusive	0.7904	1.118	3.14e-09
12:26433896:A:G	1	1558_Alcohol_intake_frequency_4_One_to_three_times_a_month_AnyInst__BIN_TOPMED_EUR	UKB	CHIP_inclusive	0.7905	1.187	4.71e-22
2:159925824:T:C	0.99	20003_Treatment_or_Medication_Code_1141146138_lipitor_10mg_tablet_AnyInst__BIN_TOPMED_EUR	UKB	CHIP_inclusive	0.7905	0.9285	3.21e-11
4:104884951:A:T	1	Phe10_C859__BIN_TOPMED_EUR	UKB	CHIP_inclusive	0.7905	1.212	9.72e-15
5:1285917:G:A	0.0024	135_Number_of_self_reported_non_cancer_illnesses_0_arr_mean__RINT_TOPMED_EUR	UKB	CHIP_inclusive	0.7905	1.273	4.88e-09
5:1447647:G:C	1	20002_Illness_code_SR_1308_osteomyelitis_AnyInst__BIN_TOPMED_EUR	UKB	CHIP_inclusive	0.7905	0.9141	3.43e-08
6:109499851:C:T	1	Phe10_L905__BIN_TOPMED_EUR	UKB	CHIP_inclusive	0.7905	0.8474	4.85e-10
1:226374920:A:C	1	20107_Illnesses_of_father_1_Heart_disease_AnyInst__BIN_TOPMED_EUR	UKB	CHIP_inclusive	0.7906	1.114	2.61e-16
11:108043157:T:C	-0.00051	23113_Leg_fat_free_mass_right_0_arr_mean__RINT_TOPMED_EUR	UKB	CHIP_inclusive	0.7906	0.9216	1.03e-08
5:1300195:G:T	0.99	20002_Illness_code_SR_1529_dry_eyes_AnyInst__BIN_TOPMED_EUR	UKB	CHIP_inclusive	0.7906	0.8934	9.24e-23
5:1312214:C:T	1	Phe10_I20__BIN_TOPMED_EUR	UKB	CHIP_inclusive	0.7906	0.8662	7.28e-34
6:109415805:C:A	0.99	1011_Frequency_of_light_DIY_in_last_4_weeks_6_Every_day_AnyInst__BIN_TOPMED_EUR	UKB	CHIP_inclusive	0.7906	1.095	4.17e-10
6:109449666:G:A	-0.0019	40009_Reported_occurrences_of_cancer_0_arr_mean__RINT_TOPMED_EUR	UKB	CHIP_inclusive	0.7906	1.118	3.14e-09
1:226374920:A:C	0.99	Phe10_P29__BIN_TOPMED_EUR	UKB	CHIP_inclusive	0.7907	1.114	2.61e-16
3:101435231:TA:T	-0.0018	OD_Contour_1_to_2_Region_T6_Mean__RINT_TOPMED_EUR	UKB	CHIP_inclusive	0.7907	0.9336	1.1e-12
3:128484651:AT:A	1	20110_Illnesses_of_mother_11_Parkinsons_disease_AnyInst__BIN_TOPMED_EUR	UKB	CHIP_inclusive	0.7907	1.057	1.17e-08
3:160106004:C:T	0.99	1647_Country_of_birth_UK_elsewhere_6_Elsewhere_AnyInst__BIN_TOPMED_EUR	UKB	CHIP_inclusive	0.7907	1.107	5.43e-12
5:1097331:G:A	1	Phe10_K60__BIN_TOPMED_EUR	UKB	CHIP_inclusive	0.7907	0.9382	2.51e-11
5:1278469:C:T	0.98	Phe10_M469__BIN_TOPMED_EUR	UKB	CHIP_inclusive	0.7907	0.8827	2.41e-16
5:1366259:G:A	1.1	20003_Treatment_or_Medication_Code_1141168680_orlistat_AnyInst__BIN_TOPMED_EUR	UKB	CHIP_inclusive	0.7907	1.215	1.07e-10
6:109499851:C:T	0.99	RGC_MI_CC__BIN_TOPMED_EUR	UKB	CHIP_inclusive	0.7907	0.8474	4.85e-10
6:31261502:G:A	1	Phe10_C18__BIN_TOPMED_EUR	UKB	CHIP_inclusive	0.7907	1.056	6.66e-09
8:129563195:T:C	1	RGC_TAG_ProbableT2D__BIN_TOPMED_EUR	UKB	CHIP_inclusive	0.7907	1.06	5.81e-10
2:159821048:C:T	1	OPCS_X501__BIN_TOPMED_EUR	UKB	CHIP_inclusive	0.7908	1.07	6.25e-13
5:1288432:T:C	-0.00068	41149_Records_in_HES_inpatient_operations_dataset_0_arr_mean__RINT_TOPMED_EUR	UKB	CHIP_inclusive	0.7908	0.8798	3.11e-35
5:1361773:T:C	1	20002_Illness_code_SR_1220_diabetes_Phe10_E14_combined_AnyInst__BIN_TOPMED_EUR	UKB	CHIP_inclusive	0.7908	0.8904	9.58e-15
6:109415805:C:A	0.99	20002_Illness_code_SR_1264_epilepsy_Phe10_G40_combined_AnyInst__BIN_TOPMED_EUR	UKB	CHIP_inclusive	0.7908	1.095	4.17e-10
3:160558751:CT:C	1	OPCS_Z846__BIN_TOPMED_EUR	UKB	CHIP_inclusive	0.7909	1.487	1.56e-22
5:1447647:G:C	0.0029	OS_Contour_2_to_3_Region_I6_Mean__RINT_TOPMED_EUR	UKB	CHIP_inclusive	0.7909	0.9141	3.43e-08
6:109382480:G:C	0.99	OPCS_E423__BIN_TOPMED_EUR	UKB	CHIP_inclusive	0.7909	0.8808	1.35e-34
6:109449666:G:A	0.99	Phe10_Y83__BIN_TOPMED_EUR	UKB	CHIP_inclusive	0.7909	1.118	3.14e-09
6:109499851:C:T	0.99	Phe10_Z92__BIN_TOPMED_EUR	UKB	CHIP_inclusive	0.7909	0.8474	4.85e-10
8:129563195:T:C	1	Phe10_G560__BIN_TOPMED_EUR	UKB	CHIP_inclusive	0.7909	1.06	5.81e-10
10:103908421:C:CTT	-0.00092	30300_High_light_scatter_reticulocyte_count_0_arr_mean__RINT_TOPMED_EUR	UKB	CHIP_inclusive	0.791	0.9143	8.69e-09
10:103908421:C:CTT	0.98	OPCS_H232__BIN_TOPMED_EUR	UKB	CHIP_inclusive	0.791	0.9143	8.69e-09
2:159834145:G:A	0.0017	30610_Alkaline_phosphatase_0_arr_mean__RINT_TOPMED_EUR	UKB	CHIP_inclusive	0.791	0.8333	1.21e-08
21:34972056:C:T	1	1558_Alcohol_intake_frequency_4_One_to_three_times_a_month_AnyInst__BIN_TOPMED_EUR	UKB	CHIP_inclusive	0.791	1.064	1.99e-10
3:150287063:C:G	1	21040_Satisfaction_with_bowel_habits_8_8_AnyInst__BIN_TOPMED_EUR	UKB	CHIP_inclusive	0.791	0.9235	5.69e-10
5:1372402:G:C	0.98	104250_Mushroom_intake_300_3_AnyInst__BIN_TOPMED_EUR	UKB	CHIP_inclusive	0.791	1.09	2.36e-16
5:1372402:G:C	0.98	OPCS_M309__BIN_TOPMED_EUR	UKB	CHIP_inclusive	0.791	1.09	2.36e-16
6:109499851:C:T	1	100250_Instant_coffee_intake_1_1_AnyInst__BIN_TOPMED_EUR	UKB	CHIP_inclusive	0.791	0.8474	4.85e-10
2:159604967:C:T	1	Phe10_I429__BIN_TOPMED_EUR	UKB	CHIP_inclusive	0.7911	0.947	1.02e-08
2:159834145:G:A	0.98	1508_Coffee_type_4_Other_type_of_coffee_AnyInst__BIN_TOPMED_EUR	UKB	CHIP_inclusive	0.7911	0.8333	1.21e-08
5:1285917:G:A	0.94	Phe10_D36__BIN_TOPMED_EUR	UKB	CHIP_inclusive	0.7911	1.273	4.88e-09
5:1303752:CT:C	0.96	Phe10_R32__BIN_TOPMED_EUR	UKB	CHIP_inclusive	0.7911	1.469	1.91e-11
5:1366259:G:A	-0.003	90074_Wear_duration_during_14_00_14_59_0_arr_mean__RINT_TOPMED_EUR	UKB	CHIP_inclusive	0.7911	1.215	1.07e-10
10:103908421:C:CTT	0.99	Phe10_J32__BIN_TOPMED_EUR	UKB	CHIP_inclusive	0.7912	0.9143	8.69e-09
11:108217120:G:T	1	4946_FI2_identify_largest_number_987_987_AnyInst__BIN_TOPMED_EUR	UKB	CHIP_inclusive	0.7912	1.119	1.89e-32
3:160440785:C:T	1	6155_Vitamin_and_mineral_supplements_1_Vitamin_A_AnyInst__BIN_TOPMED_EUR	UKB	CHIP_inclusive	0.7912	0.9009	5.73e-09
3:160440785:C:T	1	RGC_OralDiabetes_Med__BIN_TOPMED_EUR	UKB	CHIP_inclusive	0.7912	0.9009	5.73e-09
3:160558751:CT:C	0.93	Phe10_N135__BIN_TOPMED_EUR	UKB	CHIP_inclusive	0.7912	1.487	1.56e-22
5:1285859:C:A	1	Phe10_H258__BIN_TOPMED_EUR	UKB	CHIP_inclusive	0.7912	1.282	1.55e-140
5:1312214:C:T	1	20002_Illness_code_SR_1225_hyperthyroidism_thyrotoxicosis_AnyInst__BIN_TOPMED_EUR	UKB	CHIP_inclusive	0.7912	0.8662	7.28e-34
5:1312214:C:T	0.99	OPCS_X368__BIN_TOPMED_EUR	UKB	CHIP_inclusive	0.7912	0.8662	7.28e-34
5:1372402:G:C	1	Phe10_R16__BIN_TOPMED_EUR	UKB	CHIP_inclusive	0.7912	1.09	2.36e-16
5:1447647:G:C	0.99	Phe10_Z45__BIN_TOPMED_EUR	UKB	CHIP_inclusive	0.7912	0.9141	3.43e-08
6:109499851:C:T	0.0013	30880_Urate_0_arr_mean__RINT_TOPMED_EUR	UKB	CHIP_inclusive	0.7912	0.8474	4.85e-10
10:103908421:C:CTT	1	1717_Skin_colour_1_Very_fair_AnyInst__BIN_TOPMED_EUR	UKB	CHIP_inclusive	0.7913	0.9143	8.69e-09
10:103908421:C:CTT	1	RGC_AllergicDiseaseCases_vs_AllergicDiseaseControls__BIN_TOPMED_EUR	UKB	CHIP_inclusive	0.7913	0.9143	8.69e-09
17:57386496:C:T	0.98	Phe10_I678__BIN_TOPMED_EUR	UKB	CHIP_inclusive	0.7913	0.8313	3.65e-16
2:159604967:C:T	1	Phe10_M00__BIN_TOPMED_EUR	UKB	CHIP_inclusive	0.7913	0.947	1.02e-08
5:1203384:T:C	1	Phe10_M751__BIN_TOPMED_EUR	UKB	CHIP_inclusive	0.7913	0.9417	1.31e-08
5:1285859:C:A	0.99	Phe10_H353__BIN_TOPMED_EUR	UKB	CHIP_inclusive	0.7913	1.282	1.55e-140
5:1303752:CT:C	0.0022	23115_Leg_fat_percentage_left_0_arr_mean__RINT_TOPMED_EUR	UKB	CHIP_inclusive	0.7913	1.469	1.91e-11
5:1203384:T:C	-0.0012	90143_Fraction_acceleration_500_milli_gravities_0_arr_mean__RINT_TOPMED_EUR	UKB	CHIP_inclusive	0.7914	0.9417	1.31e-08
5:1361187:G:C	1.1	Phe10_R7301__BIN_TOPMED_EUR	UKB	CHIP_inclusive	0.7914	0.7941	3.21e-08
22:50532618:T:C	1	40021_Cancer_record_origin_SCOT_Originating_from_Scotland_AnyInst__BIN_TOPMED_EUR	UKB	CHIP_inclusive	0.7915	0.9473	2.68e-08
3:160440785:C:T	1	Phe10_Z45__BIN_TOPMED_EUR	UKB	CHIP_inclusive	0.7915	0.9009	5.73e-09
5:1203384:T:C	1	OPCS_Y973__BIN_TOPMED_EUR	UKB	CHIP_inclusive	0.7915	0.9417	1.31e-08
5:1285917:G:A	1	738_Average_total_household_income_before_tax_2_18_000_to_30_999_AnyInst__BIN_TOPMED_EUR	UKB	CHIP_inclusive	0.7915	1.273	4.88e-09
5:1293971:C:T	1	20111_Illnesses_of_siblings_1_Heart_disease_AnyInst__BIN_TOPMED_EUR	UKB	CHIP_inclusive	0.7915	1.168	2.15e-51
5:1447647:G:C	1	20003_Treatment_or_Medication_Code_1140872072_tegretol_100mg_tablet_AnyInst__BIN_TOPMED_EUR	UKB	CHIP_inclusive	0.7915	0.9141	3.43e-08
5:1447647:G:C	0.98	Phe10_Z089__BIN_TOPMED_EUR	UKB	CHIP_inclusive	0.7915	0.9141	3.43e-08
6:43388113:A:G	1	Phe10_K802__BIN_TOPMED_EUR	UKB	CHIP_inclusive	0.7915	0.9486	1.94e-08
11:108444879:C:T	0.0036	5208_logMAR_final_left_0_arr_mean__RINT_TOPMED_EUR	UKB	CHIP_inclusive	0.7916	1.227	4.89e-13
22:50532618:T:C	1	OPCS_S482__BIN_TOPMED_EUR	UKB	CHIP_inclusive	0.7916	0.9473	2.68e-08
4:104884951:A:T	0.96	OPCS_X403__BIN_TOPMED_EUR	UKB	CHIP_inclusive	0.7916	1.212	9.72e-15
5:1293971:C:T	0.0007	20010_Interpolated_Year_when_operation_took_place_0_arr_mean__RINT_TOPMED_EUR	UKB	CHIP_inclusive	0.7916	1.168	2.15e-51
5:1312214:C:T	0.99	OPCS_X712__BIN_TOPMED_EUR	UKB	CHIP_inclusive	0.7916	0.8662	7.28e-34
5:1372402:G:C	-0.00069	26416_Crime_score_England_0_arr_mean__RINT_TOPMED_EUR	UKB	CHIP_inclusive	0.7916	1.09	2.36e-16
17:7827723:C:G	1	Phe10_K640__BIN_TOPMED_EUR	UKB	CHIP_inclusive	0.7917	0.9342	1.64e-11
17:7827723:C:G	1	Phe10_K640__BIN_TOPMED_EUR	UKB	CHIP_inclusive	0.7917	0.9342	1.64e-11
21:34972056:C:T	1	1359_Poultry_intake_1_Less_than_once_a_week_AnyInst__BIN_TOPMED_EUR	UKB	CHIP_inclusive	0.7917	1.064	1.99e-10
3:160440785:C:T	1	Phe10_E210__BIN_TOPMED_EUR	UKB	CHIP_inclusive	0.7917	0.9009	5.73e-09
4:104884951:A:T	0.0026	4200_Position_of_the_shoulder_on_the_pulse_waveform_0_arr_mean__RINT_TOPMED_EUR	UKB	CHIP_inclusive	0.7917	1.212	9.72e-15
5:1253629:G:A	1	Phe10_H010__BIN_TOPMED_EUR	UKB	CHIP_inclusive	0.7917	0.9148	4.94e-13
5:1285917:G:A	0.95	Phe10_G992__BIN_TOPMED_EUR	UKB	CHIP_inclusive	0.7917	1.273	4.88e-09
5:1361187:G:C	0.97	20002_Illness_code_SR_1467_other_joint_disorder_Phe10_M25_combined_AnyInst__BIN_TOPMED_EUR	UKB	CHIP_inclusive	0.7917	0.7941	3.21e-08
5:1447647:G:C	0.98	Phe10_E835__BIN_TOPMED_EUR	UKB	CHIP_inclusive	0.7917	0.9141	3.43e-08
6:109321472:G:A	1	Phe10_Z950__BIN_TOPMED_EUR	UKB	CHIP_inclusive	0.7917	0.8986	1.53e-29
6:109415805:C:A	1	Phe10_Z039__BIN_TOPMED_EUR	UKB	CHIP_inclusive	0.7917	1.095	4.17e-10
6:31261502:G:A	0.99	Phe10_Z45__BIN_TOPMED_EUR	UKB	CHIP_inclusive	0.7917	1.056	6.66e-09
17:7668434:T:G	0.99	20107_Illnesses_of_father_4_Bowel_cancer_AnyInst__BIN_TOPMED_EUR	UKB	CHIP_inclusive	0.7918	1.292	1.94e-09
2:159821048:C:T	0.0012	90025_Sunday_average_acceleration_0_arr_mean__RINT_TOPMED_EUR	UKB	CHIP_inclusive	0.7918	1.07	6.25e-13
2:159925824:T:C	-0.0021	OD_Contour_1_to_2_Region_N6_Mean__RINT_TOPMED_EUR	UKB	CHIP_inclusive	0.7918	0.9285	3.21e-11
3:160440785:C:T	0.0019	20162_Pack_years_adult_smoking_as_proportion_of_life_span_exposed_to_smoking_0_arr_mean__RINT_TOPMED_EUR	UKB	CHIP_inclusive	0.7918	0.9009	5.73e-09
7:44864065:A:G	1	20002_Illness_code_SR_1111_asthma_AnyInst__BIN_TOPMED_EUR	UKB	CHIP_inclusive	0.7918	1.074	3.86e-14
8:129563195:T:C	0.99	Phe10_Z923__BIN_TOPMED_EUR	UKB	CHIP_inclusive	0.7918	1.06	5.81e-10
18:44571296:C:T	0.99	Phe10_J969__BIN_TOPMED_EUR	UKB	CHIP_inclusive	0.7919	0.921	3.54e-14
2:159604967:C:T	0.99	RGC_IBD_Loose_Composite_CC__BIN_TOPMED_EUR	UKB	CHIP_inclusive	0.7919	0.947	1.02e-08
21:34972056:C:T	0.99	OPCS_B274__BIN_TOPMED_EUR	UKB	CHIP_inclusive	0.7919	1.064	1.99e-10
5:1249701:C:T	-0.0019	30314_Volume_of_EDTA1_plasma_held_by_UKB_0_arr_mean__RINT_TOPMED_EUR	UKB	CHIP_inclusive	0.7919	1.27	3.2e-10
5:1278469:C:T	0.00084	21001_Body_mass_index_BMI_0_arr_mean__RINT_TOPMED_EUR	UKB	CHIP_inclusive	0.7919	0.8827	2.41e-16
5:1312214:C:T	0.0014	5135_3mm_strong_meridian_left_0_arr_mean__RINT_TOPMED_EUR	UKB	CHIP_inclusive	0.7919	0.8662	7.28e-34
5:1447647:G:C	0.002	5257_Corneal_resistance_factor_right_0_arr_mean__RINT_TOPMED_EUR	UKB	CHIP_inclusive	0.7919	0.9141	3.43e-08
2:159834145:G:A	1	20003_Treatment_or_Medication_Code_1140860834_glyceryl_trinitrate_AnyInst__BIN_TOPMED_EUR	UKB	CHIP_inclusive	0.792	0.8333	1.21e-08
20:31671342:A:G	0.00071	41259_Records_in_HES_inpatient_main_dataset_0_arr_mean__RINT_TOPMED_EUR	UKB	CHIP_inclusive	0.792	0.9273	5.91e-11
3:128484651:AT:A	1	OPCS_B274__BIN_TOPMED_EUR	UKB	CHIP_inclusive	0.792	1.057	1.17e-08
3:150287063:C:G	0.00084	24504_Domestic_garden_percentage_buffer_300m_0_arr_mean__RINT_TOPMED_EUR	UKB	CHIP_inclusive	0.792	0.9235	5.69e-10
3:160106004:C:T	1	OPCS_C901__BIN_TOPMED_EUR	UKB	CHIP_inclusive	0.792	1.107	5.43e-12
3:160106004:C:T	0.99	Phe10_Z926__BIN_TOPMED_EUR	UKB	CHIP_inclusive	0.792	1.107	5.43e-12
5:1203384:T:C	0.98	OPCS_E063__BIN_TOPMED_EUR	UKB	CHIP_inclusive	0.792	0.9417	1.31e-08
5:1278469:C:T	1	Phe10_D414__BIN_TOPMED_EUR	UKB	CHIP_inclusive	0.792	0.8827	2.41e-16
5:1280362:G:A	0.98	OPCS_F328__BIN_TOPMED_EUR	UKB	CHIP_inclusive	0.792	1.179	2.78e-32
5:1285917:G:A	0.98	Phe10_R634__BIN_TOPMED_EUR	UKB	CHIP_inclusive	0.792	1.273	4.88e-09
5:1296643:T:C	1	20002_Illness_code_SR_1197_kidney_stone_ureter_stone_bladder_stone_AnyInst__BIN_TOPMED_EUR	UKB	CHIP_inclusive	0.792	1.239	6.94e-14
5:1312214:C:T	0.98	Phe10_K088__BIN_TOPMED_EUR	UKB	CHIP_inclusive	0.792	0.8662	7.28e-34
6:109321472:G:A	0.99	20002_Illness_code_SR_1077_heart_arrhythmia_Phe10_I49_combined_AnyInst__BIN_TOPMED_EUR	UKB	CHIP_inclusive	0.792	0.8986	1.53e-29
8:129563195:T:C	-0.0012	RGC_SphericalEquivalent_0_left__RINT_TOPMED_EUR	UKB	CHIP_inclusive	0.792	1.06	5.81e-10
12:26433896:A:G	1	Phe10_K914__BIN_TOPMED_EUR	UKB	CHIP_inclusive	0.7921	1.187	4.71e-22
17:7827723:C:G	1	20110_Illnesses_of_mother_1_Heart_disease_AnyInst__BIN_TOPMED_EUR	UKB	CHIP_inclusive	0.7921	0.9342	1.64e-11
5:1267766:C:G	1	Phe10_K011__BIN_TOPMED_EUR	UKB	CHIP_inclusive	0.7921	1.336	2.02e-18
5:1278469:C:T	1	Phe10_K766__BIN_TOPMED_EUR	UKB	CHIP_inclusive	0.7921	0.8827	2.41e-16
5:1303752:CT:C	0.0025	23109_Impedance_of_arm_right_0_arr_mean__RINT_TOPMED_EUR	UKB	CHIP_inclusive	0.7921	1.469	1.91e-11
11:108043157:T:C	1	OPCS_X362__BIN_TOPMED_EUR	UKB	CHIP_inclusive	0.7922	0.9216	1.03e-08
17:7668434:T:G	1	Phe10_F100__BIN_TOPMED_EUR	UKB	CHIP_inclusive	0.7922	1.292	1.94e-09
2:159604967:C:T	1	22032_IPAQ_activity_group_2_high_AnyInst__BIN_TOPMED_EUR	UKB	CHIP_inclusive	0.7922	0.947	1.02e-08
2:159821048:C:T	0.99	Phe10_M4316__BIN_TOPMED_EUR	UKB	CHIP_inclusive	0.7922	1.07	6.25e-13
22:50532618:T:C	0.98	Phe10_E80__BIN_TOPMED_EUR	UKB	CHIP_inclusive	0.7922	0.9473	2.68e-08
3:150287063:C:G	-0.0012	90080_Wear_duration_during_20_00_20_59_0_arr_mean__RINT_TOPMED_EUR	UKB	CHIP_inclusive	0.7922	0.9235	5.69e-10
3:160106004:C:T	0.99	Phe10_K81__BIN_TOPMED_EUR	UKB	CHIP_inclusive	0.7922	1.107	5.43e-12
5:1253629:G:A	0.99	Phe10_Z47__BIN_TOPMED_EUR	UKB	CHIP_inclusive	0.7922	0.9148	4.94e-13
5:1267766:C:G	1	1190_Nap_during_day_2_Sometimes_AnyInst__BIN_TOPMED_EUR	UKB	CHIP_inclusive	0.7922	1.336	2.02e-18
5:1285859:C:A	0.99	Phe10_Y92__BIN_TOPMED_EUR	UKB	CHIP_inclusive	0.7922	1.282	1.55e-140
5:1312214:C:T	0.00069	30060_Mean_corpuscular_haemoglobin_concentration_0_arr_mean__RINT_TOPMED_EUR	UKB	CHIP_inclusive	0.7922	0.8662	7.28e-34
5:1312214:C:T	1	6177_Medication_for_cholesterol_blood_pressure_or_diabetes_2_Blood_pressure_medication_AnyInst__BIN_TOPMED_EUR	UKB	CHIP_inclusive	0.7922	0.8662	7.28e-34
5:1361187:G:C	1	Phe10_I730__BIN_TOPMED_EUR	UKB	CHIP_inclusive	0.7922	0.7941	3.21e-08
6:109449666:G:A	0.97	Phe10_D73__BIN_TOPMED_EUR	UKB	CHIP_inclusive	0.7922	1.118	3.14e-09
10:103908421:C:CTT	0.97	Phe10_C82__BIN_TOPMED_EUR	UKB	CHIP_inclusive	0.7923	0.9143	8.69e-09
18:44571296:C:T	1	Phe10_I71__BIN_TOPMED_EUR	UKB	CHIP_inclusive	0.7923	0.921	3.54e-14
5:1203384:T:C	1	Phe10_K571__BIN_TOPMED_EUR	UKB	CHIP_inclusive	0.7923	0.9417	1.31e-08
5:1267766:C:G	0.95	Phe10_K528__BIN_TOPMED_EUR	UKB	CHIP_inclusive	0.7923	1.336	2.02e-18
5:1278469:C:T	0.99	Phe10_G20__BIN_TOPMED_EUR	UKB	CHIP_inclusive	0.7923	0.8827	2.41e-16
5:1278469:C:T	0.98	Phe10_I678__BIN_TOPMED_EUR	UKB	CHIP_inclusive	0.7923	0.8827	2.41e-16
5:1285859:C:A	1	2345_Ever_had_bowel_cancer_screening_1_Yes_AnyInst__BIN_TOPMED_EUR	UKB	CHIP_inclusive	0.7923	1.282	1.55e-140
5:1285859:C:A	1	Phe10_J44__BIN_TOPMED_EUR	UKB	CHIP_inclusive	0.7923	1.282	1.55e-140
5:1285917:G:A	1.1	20003_Treatment_or_Medication_Code_1141182632_spiriva_18micrograms_inhalation_capsule_AnyInst__BIN_TOPMED_EUR	UKB	CHIP_inclusive	0.7923	1.273	4.88e-09
5:1296643:T:C	1	Phe10_F102__BIN_TOPMED_EUR	UKB	CHIP_inclusive	0.7923	1.239	6.94e-14
5:1361773:T:C	1	Phe10_Z99__BIN_TOPMED_EUR	UKB	CHIP_inclusive	0.7923	0.8904	9.58e-15
6:31261502:G:A	0.99	Phe10_R16__BIN_TOPMED_EUR	UKB	CHIP_inclusive	0.7923	1.056	6.66e-09
7:44864065:A:G	1	Phe10_Z854__BIN_TOPMED_EUR	UKB	CHIP_inclusive	0.7923	1.074	3.86e-14
4:104884951:A:T	0.98	Phe10_J969__BIN_TOPMED_EUR	UKB	CHIP_inclusive	0.7924	1.212	9.72e-15
5:1253629:G:A	1	40012_Behaviour_of_cancer_tumour_3_Malignant_primary_site_AnyInst__BIN_TOPMED_EUR	UKB	CHIP_inclusive	0.7924	0.9148	4.94e-13
5:1361187:G:C	0.95	20003_Treatment_or_Medication_Code_1140869930_azathioprine_AnyInst__BIN_TOPMED_EUR	UKB	CHIP_inclusive	0.7924	0.7941	3.21e-08
5:1366259:G:A	1	OPCS_T862__BIN_TOPMED_EUR	UKB	CHIP_inclusive	0.7924	1.215	1.07e-10
5:1447647:G:C	-0.001	20256_Forced_expiratory_volume_in_1_second_FEV1_Z_score_0_arr_mean__RINT_TOPMED_EUR	UKB	CHIP_inclusive	0.7924	0.9141	3.43e-08
1:226374920:A:C	0.99	Phe10_Z872__BIN_TOPMED_EUR	UKB	CHIP_inclusive	0.7925	1.114	2.61e-16
17:7668434:T:G	1	Phe10_R040__BIN_TOPMED_EUR	UKB	CHIP_inclusive	0.7925	1.292	1.94e-09
18:44571296:C:T	0.99	Phe10_G473__BIN_TOPMED_EUR	UKB	CHIP_inclusive	0.7925	0.921	3.54e-14
5:1097331:G:A	0.99	OPCS_C601__BIN_TOPMED_EUR	UKB	CHIP_inclusive	0.7925	0.9382	2.51e-11
5:1097331:G:A	0.99	OPCS_X332__BIN_TOPMED_EUR	UKB	CHIP_inclusive	0.7925	0.9382	2.51e-11
3:128484651:AT:A	1	1697_Comparative_height_size_at_age_10_1_Shorter_AnyInst__BIN_TOPMED_EUR	UKB	CHIP_inclusive	0.7926	1.057	1.17e-08
5:1278469:C:T	0.98	20003_Treatment_or_Medication_Code_1141146606_calcium_carbonate_cholecalciferol_1_25g_200iu_tablet_AnyInst__BIN_TOPMED_EUR	UKB	CHIP_inclusive	0.7926	0.8827	2.41e-16
5:1285917:G:A	1.1	Phe10_D06__BIN_TOPMED_EUR	UKB	CHIP_inclusive	0.7926	1.273	4.88e-09
5:1303752:CT:C	1.1	20003_Treatment_or_Medication_Code_1141168680_orlistat_AnyInst__BIN_TOPMED_EUR	UKB	CHIP_inclusive	0.7926	1.469	1.91e-11
5:1312214:C:T	0.99	21040_Satisfaction_with_bowel_habits_8_8_AnyInst__BIN_TOPMED_EUR	UKB	CHIP_inclusive	0.7926	0.8662	7.28e-34
5:1361773:T:C	0.99	1647_Country_of_birth_UK_elsewhere_6_Elsewhere_AnyInst__BIN_TOPMED_EUR	UKB	CHIP_inclusive	0.7926	0.8904	9.58e-15
5:1366259:G:A	0.98	20002_Illness_code_SR_1466_gout_AnyInst__BIN_TOPMED_EUR	UKB	CHIP_inclusive	0.7926	1.215	1.07e-10
21:34972056:C:T	1	Phe10_Z926__BIN_TOPMED_EUR	UKB	CHIP_inclusive	0.7927	1.064	1.99e-10
3:101435231:TA:T	1	20002_Illness_code_SR_1434_other_neurological_problem_AnyInst__BIN_TOPMED_EUR	UKB	CHIP_inclusive	0.7927	0.9336	1.1e-12
5:1280362:G:A	0.99	OPCS_W903__BIN_TOPMED_EUR	UKB	CHIP_inclusive	0.7927	1.179	2.78e-32
5:1361773:T:C	0.99	Phe10_L409__BIN_TOPMED_EUR	UKB	CHIP_inclusive	0.7927	0.8904	9.58e-15
21:34972056:C:T	0.99	OPCS_T862__BIN_TOPMED_EUR	UKB	CHIP_inclusive	0.7928	1.064	1.99e-10
3:160106004:C:T	1	20002_Illness_code_SR_1452_eczema_dermatitis_Phe10_L30_combined_AnyInst__BIN_TOPMED_EUR	UKB	CHIP_inclusive	0.7928	1.107	5.43e-12
3:160419960:A:T	1	Phe10_Z801__BIN_TOPMED_EUR	UKB	CHIP_inclusive	0.7928	1.125	7.09e-36
3:160558751:CT:C	1	20003_Treatment_or_Medication_Code_1140871024_vitamin_b_compound_tablet_AnyInst__BIN_TOPMED_EUR	UKB	CHIP_inclusive	0.7928	1.487	1.56e-22
5:1296643:T:C	-0.0057	OS_Contour_2_to_3_Region_S6_Mean__RINT_TOPMED_EUR	UKB	CHIP_inclusive	0.7928	1.239	6.94e-14
5:1361773:T:C	0.98	Phe10_D051__BIN_TOPMED_EUR	UKB	CHIP_inclusive	0.7928	0.8904	9.58e-15
11:108444879:C:T	0.0051	3786_Age_asthma_diagnosed_0_arr_mean__RINT_TOPMED_EUR	UKB	CHIP_inclusive	0.7929	1.227	4.89e-13
14:100712378:C:G	1	Phe10_Z88__BIN_TOPMED_EUR	UKB	CHIP_inclusive	0.7929	0.9227	5.54e-09
2:159834145:G:A	0.99	1558_Alcohol_intake_frequency_5_Special_occasions_only_AnyInst__BIN_TOPMED_EUR	UKB	CHIP_inclusive	0.7929	0.8333	1.21e-08
21:34972056:C:T	1	Phe10_C44__BIN_TOPMED_EUR	UKB	CHIP_inclusive	0.7929	1.064	1.99e-10
5:1300195:G:T	0.98	20002_Illness_code_SR_1500_vertigo_AnyInst__BIN_TOPMED_EUR	UKB	CHIP_inclusive	0.7929	0.8934	9.24e-23
6:109321472:G:A	0.98	Phe10_X62__BIN_TOPMED_EUR	UKB	CHIP_inclusive	0.7929	0.8986	1.53e-29
6:109382480:G:C	1	Phe10_T393__BIN_TOPMED_EUR	UKB	CHIP_inclusive	0.7929	0.8808	1.35e-34
7:44864065:A:G	1	OPCS_Y534__BIN_TOPMED_EUR	UKB	CHIP_inclusive	0.7929	1.074	3.86e-14
2:159821048:C:T	1	20002_Illness_code_SR_1573_shingles_AnyInst__BIN_TOPMED_EUR	UKB	CHIP_inclusive	0.793	1.07	6.25e-13
22:50532618:T:C	1	RGC_IBD_Loose_Composite_CC__BIN_TOPMED_EUR	UKB	CHIP_inclusive	0.793	0.9473	2.68e-08
3:160106004:C:T	-0.00085	23104_Body_mass_index_BMI_0_arr_mean__RINT_TOPMED_EUR	UKB	CHIP_inclusive	0.793	1.107	5.43e-12
3:160419960:A:T	-0.00059	26411_Income_score_England_0_arr_mean__RINT_TOPMED_EUR	UKB	CHIP_inclusive	0.793	1.125	7.09e-36
3:160419960:A:T	1	40021_Cancer_record_origin_SCOT_Originating_from_Scotland_AnyInst__BIN_TOPMED_EUR	UKB	CHIP_inclusive	0.793	1.125	7.09e-36
5:1203384:T:C	1	6145_Illness_injury_bereavement_stress_in_last_2_years_5_Marital_separation_divorce_AnyInst__BIN_TOPMED_EUR	UKB	CHIP_inclusive	0.793	0.9417	1.31e-08
5:1228120:CT:C	1	21033_Frequency_of_hard_lumpy_stools_in_the_last_3_months_neg_504_Always_AnyInst__BIN_TOPMED_EUR	UKB	CHIP_inclusive	0.793	1.059	3.73e-09
5:1278469:C:T	1	RGC_ACOS_CC__BIN_TOPMED_EUR	UKB	CHIP_inclusive	0.793	0.8827	2.41e-16
5:1278469:C:T	1	RGC_COPD_Composites_CC__BIN_TOPMED_EUR	UKB	CHIP_inclusive	0.793	0.8827	2.41e-16
6:109499851:C:T	0.0029	90141_Fraction_acceleration_450_milli_gravities_0_arr_mean__RINT_TOPMED_EUR	UKB	CHIP_inclusive	0.793	0.8474	4.85e-10
12:26433896:A:G	1	Phe10_I270__BIN_TOPMED_EUR	UKB	CHIP_inclusive	0.7931	1.187	4.71e-22
3:160440785:C:T	1	2267_Use_of_sun_uv_protection_1_Never_rarely_AnyInst__BIN_TOPMED_EUR	UKB	CHIP_inclusive	0.7931	0.9009	5.73e-09
5:1267766:C:G	-0.0059	OS_Contour_0_to_1_Region_C1_Mean__RINT_TOPMED_EUR	UKB	CHIP_inclusive	0.7931	1.336	2.02e-18
5:1303752:CT:C	0.97	Phe10_N950__BIN_TOPMED_EUR	UKB	CHIP_inclusive	0.7931	1.469	1.91e-11
6:109415805:C:A	1	22126_DD_hayfever_rhinitis_0_No_AnyInst__BIN_TOPMED_EUR	UKB	CHIP_inclusive	0.7931	1.095	4.17e-10
6:109415805:C:A	1	22126_DD_hayfever_rhinitis_1_Yes_AnyInst__BIN_TOPMED_EUR	UKB	CHIP_inclusive	0.7931	1.095	4.17e-10
11:108043157:T:C	1	Phe10_H18__BIN_TOPMED_EUR	UKB	CHIP_inclusive	0.7932	0.9216	1.03e-08
21:34972056:C:T	1	RGC_LipidLowering_Med__BIN_TOPMED_EUR	UKB	CHIP_inclusive	0.7932	1.064	1.99e-10
5:1278469:C:T	0.99	Phe10_L309__BIN_TOPMED_EUR	UKB	CHIP_inclusive	0.7932	0.8827	2.41e-16
5:1303752:CT:C	1.1	20003_Treatment_or_Medication_Code_1141179992_dovobet_ointment_AnyInst__BIN_TOPMED_EUR	UKB	CHIP_inclusive	0.7932	1.469	1.91e-11
5:1361187:G:C	0.0049	5265_Corneal_resistance_factor_left_0_arr_mean__RINT_TOPMED_EUR	UKB	CHIP_inclusive	0.7932	0.7941	3.21e-08
5:1372402:G:C	1	OPCS_Z481__BIN_TOPMED_EUR	UKB	CHIP_inclusive	0.7932	1.09	2.36e-16
6:109321472:G:A	1	21037_Number_of_days_out_of_10_with_abdominal_pain_8_8_days_with_pain_AnyInst__BIN_TOPMED_EUR	UKB	CHIP_inclusive	0.7932	0.8986	1.53e-29
6:109499851:C:T	1	Phe10_J18__BIN_TOPMED_EUR	UKB	CHIP_inclusive	0.7932	0.8474	4.85e-10
14:100712378:C:G	1	Phe10_K571__BIN_TOPMED_EUR	UKB	CHIP_inclusive	0.7933	0.9227	5.54e-09
18:44571296:C:T	0.99	20002_Illness_code_SR_1542_fibromyalgia_AnyInst__BIN_TOPMED_EUR	UKB	CHIP_inclusive	0.7933	0.921	3.54e-14
2:159821048:C:T	0.98	Phe10_M00__BIN_TOPMED_EUR	UKB	CHIP_inclusive	0.7933	1.07	6.25e-13
2:159834145:G:A	0.0034	90142_Fraction_acceleration_475_milli_gravities_0_arr_mean__RINT_TOPMED_EUR	UKB	CHIP_inclusive	0.7933	0.8333	1.21e-08
3:150287063:C:G	0.99	20002_Illness_code_SR_1281_retinal_detachment_Phe10_H33_combined_AnyInst__BIN_TOPMED_EUR	UKB	CHIP_inclusive	0.7933	0.9235	5.69e-10
3:150287063:C:G	0.98	Phe10_K640__BIN_TOPMED_EUR	UKB	CHIP_inclusive	0.7933	0.9235	5.69e-10
5:1097331:G:A	0.99	104030_Boiled_baked_potatoes_intake_300_3_AnyInst__BIN_TOPMED_EUR	UKB	CHIP_inclusive	0.7933	0.9382	2.51e-11
5:1097331:G:A	0.0012	3761_Age_hay_fever_rhinitis_or_eczema_diagnosed_0_arr_mean__RINT_TOPMED_EUR	UKB	CHIP_inclusive	0.7933	0.9382	2.51e-11
5:1253629:G:A	0.98	20003_Treatment_or_Medication_Code_1141151718_evorel_conti_patch_AnyInst__BIN_TOPMED_EUR	UKB	CHIP_inclusive	0.7933	0.9148	4.94e-13
5:1278469:C:T	0.00094	2217_Age_started_wearing_glasses_or_contact_lenses_0_arr_mean__RINT_TOPMED_EUR	UKB	CHIP_inclusive	0.7933	0.8827	2.41e-16
5:1280362:G:A	1	20002_Illness_code_SR_1471_atrial_fibrillation_Phe10_I48_combined_AnyInst__BIN_TOPMED_EUR	UKB	CHIP_inclusive	0.7933	1.179	2.78e-32
6:43388113:A:G	1	Phe10_J18__BIN_TOPMED_EUR	UKB	CHIP_inclusive	0.7933	0.9486	1.94e-08
2:159821048:C:T	0.99	Phe10_C787__BIN_TOPMED_EUR	UKB	CHIP_inclusive	0.7934	1.07	6.25e-13
2:159925824:T:C	1	Phe10_Z866__BIN_TOPMED_EUR	UKB	CHIP_inclusive	0.7934	0.9285	3.21e-11
21:34972056:C:T	1	Phe10_Z837__BIN_TOPMED_EUR	UKB	CHIP_inclusive	0.7934	1.064	1.99e-10
3:160106004:C:T	1	100580_Alcohol_consumed_0_No_AnyInst__BIN_TOPMED_EUR	UKB	CHIP_inclusive	0.7934	1.107	5.43e-12
4:104884951:A:T	1	Phe10_Z951__BIN_TOPMED_EUR	UKB	CHIP_inclusive	0.7934	1.212	9.72e-15
5:1303752:CT:C	0.97	OPCS_K633__BIN_TOPMED_EUR	UKB	CHIP_inclusive	0.7934	1.469	1.91e-11
6:109499851:C:T	0.0015	1498_Coffee_intake_0_arr_mean__RINT_TOPMED_EUR	UKB	CHIP_inclusive	0.7934	0.8474	4.85e-10
6:109499851:C:T	-0.0011	23099_Body_fat_percentage_0_arr_mean__RINT_TOPMED_EUR	UKB	CHIP_inclusive	0.7934	0.8474	4.85e-10
11:108217120:G:T	1	2463_Fractured_bones_in_last_5_years_0_No_AnyInst__BIN_TOPMED_EUR	UKB	CHIP_inclusive	0.7935	1.119	1.89e-32
11:108217120:G:T	0.99	Phe10_M653__BIN_TOPMED_EUR	UKB	CHIP_inclusive	0.7935	1.119	1.89e-32
12:26433896:A:G	-0.0022	RGC_MeanSphericalEquivalent_0__RINT_TOPMED_EUR	UKB	CHIP_inclusive	0.7935	1.187	4.71e-22
17:57386496:C:T	0.97	Phe10_I429__BIN_TOPMED_EUR	UKB	CHIP_inclusive	0.7935	0.8313	3.65e-16
2:159925824:T:C	-0.00063	23104_Body_mass_index_BMI_0_arr_mean__RINT_TOPMED_EUR	UKB	CHIP_inclusive	0.7935	0.9285	3.21e-11
5:1203384:T:C	-0.00097	90079_Wear_duration_during_19_00_19_59_0_arr_mean__RINT_TOPMED_EUR	UKB	CHIP_inclusive	0.7935	0.9417	1.31e-08
5:1280362:G:A	1	20118_Home_area_population_density_urban_or_rural_11_Scotland_Large_Urban_Area_AnyInst__BIN_TOPMED_EUR	UKB	CHIP_inclusive	0.7935	1.179	2.78e-32
5:1361187:G:C	-0.0025	30740_Glucose_0_arr_mean__RINT_TOPMED_EUR	UKB	CHIP_inclusive	0.7935	0.7941	3.21e-08
5:1361187:G:C	0.95	Phe10_S223__BIN_TOPMED_EUR	UKB	CHIP_inclusive	0.7935	0.7941	3.21e-08
6:43388113:A:G	-0.0006	845_Age_completed_full_time_education_0_arr_mean__RINT_TOPMED_EUR	UKB	CHIP_inclusive	0.7935	0.9486	1.94e-08
7:44864065:A:G	1	RGC_COPD__BIN_TOPMED_EUR	UKB	CHIP_inclusive	0.7935	1.074	3.86e-14
8:129563195:T:C	1	Phe10_S83__BIN_TOPMED_EUR	UKB	CHIP_inclusive	0.7935	1.06	5.81e-10
3:160419960:A:T	1	Phe10_B95__BIN_TOPMED_EUR	UKB	CHIP_inclusive	0.7936	1.125	7.09e-36
5:1303752:CT:C	1	104350_Tinned_tomato_intake_555_half_AnyInst__BIN_TOPMED_EUR	UKB	CHIP_inclusive	0.7936	1.469	1.91e-11
5:1312214:C:T	0.99	OPCS_T364__BIN_TOPMED_EUR	UKB	CHIP_inclusive	0.7936	0.8662	7.28e-34
6:109382480:G:C	1	Phe10_I839__BIN_TOPMED_EUR	UKB	CHIP_inclusive	0.7936	0.8808	1.35e-34
6:109415805:C:A	0.97	Phe10_E213__BIN_TOPMED_EUR	UKB	CHIP_inclusive	0.7936	1.095	4.17e-10
11:108444879:C:T	1	20002_Illness_code_SR_1065_hypertension_Phe10_I10_combined_AnyInst__BIN_TOPMED_EUR	UKB	CHIP_inclusive	0.7937	1.227	4.89e-13
2:159925824:T:C	1	20160_Ever_smoked_0_No_AnyInst__BIN_TOPMED_EUR	UKB	CHIP_inclusive	0.7937	0.9285	3.21e-11
5:1228125:T:C	1	20003_Treatment_or_Medication_Code_1140879778_doxazosin_AnyInst__BIN_TOPMED_EUR	UKB	CHIP_inclusive	0.7937	1.105	7.75e-10
5:1285859:C:A	1	Phe10_D04__BIN_TOPMED_EUR	UKB	CHIP_inclusive	0.7937	1.282	1.55e-140
5:1296643:T:C	1	Phe10_C441__BIN_TOPMED_EUR	UKB	CHIP_inclusive	0.7937	1.239	6.94e-14
5:1300195:G:T	1	Phe10_R63__BIN_TOPMED_EUR	UKB	CHIP_inclusive	0.7937	0.8934	9.24e-23
5:1361187:G:C	-0.0037	90073_Wear_duration_during_13_00_13_59_0_arr_mean__RINT_TOPMED_EUR	UKB	CHIP_inclusive	0.7937	0.7941	3.21e-08
5:1361187:G:C	0.96	Phe10_M469__BIN_TOPMED_EUR	UKB	CHIP_inclusive	0.7937	0.7941	3.21e-08
5:1366259:G:A	1	2227_Other_eye_problems_1_Yes_AnyInst__BIN_TOPMED_EUR	UKB	CHIP_inclusive	0.7937	1.215	1.07e-10
5:1447647:G:C	1	Phe10_J06__BIN_TOPMED_EUR	UKB	CHIP_inclusive	0.7937	0.9141	3.43e-08
12:26433896:A:G	1	Phe10_N210__BIN_TOPMED_EUR	UKB	CHIP_inclusive	0.7938	1.187	4.71e-22
2:159925824:T:C	1	20403_Amount_of_alcohol_drunk_on_a_typical_drinking_day_1_1_or_2_AnyInst__BIN_TOPMED_EUR	UKB	CHIP_inclusive	0.7938	0.9285	3.21e-11
3:101435231:TA:T	1	Phe10_I270__BIN_TOPMED_EUR	UKB	CHIP_inclusive	0.7938	0.9336	1.1e-12
4:104884951:A:T	1	102520_Soup_consumers_1_Yes_AnyInst__BIN_TOPMED_EUR	UKB	CHIP_inclusive	0.7938	1.212	9.72e-15
4:104884951:A:T	1	1349_Processed_meat_intake_2_Once_a_week_AnyInst__BIN_TOPMED_EUR	UKB	CHIP_inclusive	0.7938	1.212	9.72e-15
5:1097331:G:A	0.99	Phe10_Z63__BIN_TOPMED_EUR	UKB	CHIP_inclusive	0.7938	0.9382	2.51e-11
5:1361187:G:C	0.95	Phe10_N02__BIN_TOPMED_EUR	UKB	CHIP_inclusive	0.7938	0.7941	3.21e-08
2:159925824:T:C	-0.002	OS_Contour_2_to_3_Region_T6_Mean__RINT_TOPMED_EUR	UKB	CHIP_inclusive	0.7939	0.9285	3.21e-11
2:159925824:T:C	1	Phe10_M00__BIN_TOPMED_EUR	UKB	CHIP_inclusive	0.7939	0.9285	3.21e-11
3:160106004:C:T	-0.0014	90079_Wear_duration_during_19_00_19_59_0_arr_mean__RINT_TOPMED_EUR	UKB	CHIP_inclusive	0.7939	1.107	5.43e-12
3:160419960:A:T	-0.0012	90169_Calibration_coefficients_z_temp_0_arr_mean__RINT_TOPMED_EUR	UKB	CHIP_inclusive	0.7939	1.125	7.09e-36
5:1249701:C:T	0.96	OPCS_B311__BIN_TOPMED_EUR	UKB	CHIP_inclusive	0.7939	1.27	3.2e-10
5:1253629:G:A	0.98	Phe10_C25__BIN_TOPMED_EUR	UKB	CHIP_inclusive	0.7939	0.9148	4.94e-13
5:1278469:C:T	1	2443_DD_DM_1_Yes_AnyInst__BIN_TOPMED_EUR	UKB	CHIP_inclusive	0.7939	0.8827	2.41e-16
5:1285917:G:A	1	6145_Illness_injury_bereavement_stress_in_last_2_years_5_Marital_separation_divorce_AnyInst__BIN_TOPMED_EUR	UKB	CHIP_inclusive	0.7939	1.273	4.88e-09
5:1296643:T:C	-0.0028	4124_Heel_bone_mineral_density_BMD_right_0_arr_mean__RINT_TOPMED_EUR	UKB	CHIP_inclusive	0.7939	1.239	6.94e-14
5:1303752:CT:C	0.96	Phe10_M2322__BIN_TOPMED_EUR	UKB	CHIP_inclusive	0.7939	1.469	1.91e-11
5:1303752:CT:C	0.91	Phe10_S320__BIN_TOPMED_EUR	UKB	CHIP_inclusive	0.7939	1.469	1.91e-11
7:44864065:A:G	1	Phe10_C54__BIN_TOPMED_EUR	UKB	CHIP_inclusive	0.7939	1.074	3.86e-14
3:101435231:TA:T	0.99	Phe10_M254__BIN_TOPMED_EUR	UKB	CHIP_inclusive	0.794	0.9336	1.1e-12
5:1228120:CT:C	0.99	Phe10_Z911__BIN_TOPMED_EUR	UKB	CHIP_inclusive	0.794	1.059	3.73e-09
5:1228120:CT:C	0.99	Phe10_Z911__BIN_TOPMED_EUR	UKB	CHIP_inclusive	0.794	1.059	3.73e-09
5:1280362:G:A	0.99	100270_Filtered_coffee_intake_3_3_AnyInst__BIN_TOPMED_EUR	UKB	CHIP_inclusive	0.794	1.179	2.78e-32
21:34972056:C:T	1	2227_Other_eye_problems_0_No_AnyInst__BIN_TOPMED_EUR	UKB	CHIP_inclusive	0.7941	1.064	1.99e-10
5:1097331:G:A	0.99	OPCS_O291__BIN_TOPMED_EUR	UKB	CHIP_inclusive	0.7941	0.9382	2.51e-11
5:1280362:G:A	1	Phe10_Z500__BIN_TOPMED_EUR	UKB	CHIP_inclusive	0.7941	1.179	2.78e-32
5:1285917:G:A	0.98	20002_Illness_code_SR_1074_angina_AnyInst__BIN_TOPMED_EUR	UKB	CHIP_inclusive	0.7941	1.273	4.88e-09
5:1293971:C:T	0.99	Phe10_M35__BIN_TOPMED_EUR	UKB	CHIP_inclusive	0.7941	1.168	2.15e-51
5:1293971:C:T	0.99	Phe10_M35__BIN_TOPMED_EUR	UKB	CHIP_inclusive	0.7941	1.168	2.15e-51
6:109415805:C:A	1	1647_Country_of_birth_UK_elsewhere_3_Scotland_AnyInst__BIN_TOPMED_EUR	UKB	CHIP_inclusive	0.7941	1.095	4.17e-10
12:26433896:A:G	0.98	Phe10_Z089__BIN_TOPMED_EUR	UKB	CHIP_inclusive	0.7942	1.187	4.71e-22
14:100712378:C:G	1	OPCS_M536__BIN_TOPMED_EUR	UKB	CHIP_inclusive	0.7942	0.9227	5.54e-09
17:7827723:C:G	0.98	Phe10_I831__BIN_TOPMED_EUR	UKB	CHIP_inclusive	0.7942	0.9342	1.64e-11
17:7827723:C:G	0.98	Phe10_I831__BIN_TOPMED_EUR	UKB	CHIP_inclusive	0.7942	0.9342	1.64e-11
18:44571296:C:T	1	RGC_TAG_Obesity__BIN_TOPMED_EUR	UKB	CHIP_inclusive	0.7942	0.921	3.54e-14
2:159604967:C:T	0.99	Phe10_Y92__BIN_TOPMED_EUR	UKB	CHIP_inclusive	0.7942	0.947	1.02e-08
3:160106004:C:T	0.99	Phe10_M4782__BIN_TOPMED_EUR	UKB	CHIP_inclusive	0.7942	1.107	5.43e-12
5:1228120:CT:C	0.00093	20016_Fluid_intelligence_score_0_arr_mean__RINT_TOPMED_EUR	UKB	CHIP_inclusive	0.7942	1.059	3.73e-09
5:1267766:C:G	1	1339_Non_oily_fish_intake_2_Once_a_week_AnyInst__BIN_TOPMED_EUR	UKB	CHIP_inclusive	0.7942	1.336	2.02e-18
5:1285917:G:A	0.99	1558_Alcohol_intake_frequency_4_One_to_three_times_a_month_AnyInst__BIN_TOPMED_EUR	UKB	CHIP_inclusive	0.7942	1.273	4.88e-09
5:1366259:G:A	1	Phe10_I802__BIN_TOPMED_EUR	UKB	CHIP_inclusive	0.7942	1.215	1.07e-10
6:109321472:G:A	0.99	Phe10_D131__BIN_TOPMED_EUR	UKB	CHIP_inclusive	0.7942	0.8986	1.53e-29
11:108043157:T:C	1	Phe10_R93__BIN_TOPMED_EUR	UKB	CHIP_inclusive	0.7943	0.9216	1.03e-08
11:108217120:G:T	1	20111_Illnesses_of_siblings_4_Bowel_cancer_AnyInst__BIN_TOPMED_EUR	UKB	CHIP_inclusive	0.7943	1.119	1.89e-32
2:159834145:G:A	0.0056	OD_Contour_1_to_2_Region_T6_Mean__RINT_TOPMED_EUR	UKB	CHIP_inclusive	0.7943	0.8333	1.21e-08
5:1249701:C:T	0.007	OS_Contour_1_to_2_Region_T3_Mean__RINT_TOPMED_EUR	UKB	CHIP_inclusive	0.7943	1.27	3.2e-10
6:109449666:G:A	-0.0035	OD_Contour_1_to_2_Region_T6_Mean__RINT_TOPMED_EUR	UKB	CHIP_inclusive	0.7943	1.118	3.14e-09
6:31261502:G:A	0.99	OPCS_K582__BIN_TOPMED_EUR	UKB	CHIP_inclusive	0.7943	1.056	6.66e-09
7:44864065:A:G	0.00053	24019_Particulate_matter_air_pollution_pm10_2007_0_arr_mean__RINT_TOPMED_EUR	UKB	CHIP_inclusive	0.7943	1.074	3.86e-14
18:44571296:C:T	0.99	102140_Milk_based_pudding_intake_1_1_AnyInst__BIN_TOPMED_EUR	UKB	CHIP_inclusive	0.7944	0.921	3.54e-14
18:44571296:C:T	0.98	20002_Illness_code_SR_1542_fibromyalgia_Phe10_M79_combined_AnyInst__BIN_TOPMED_EUR	UKB	CHIP_inclusive	0.7944	0.921	3.54e-14
2:159925824:T:C	0.00071	26416_Crime_score_England_0_arr_mean__RINT_TOPMED_EUR	UKB	CHIP_inclusive	0.7944	0.9285	3.21e-11
17:7668434:T:G	0.0021	1319_Dried_fruit_intake_0_arr_mean__RINT_TOPMED_EUR	UKB	CHIP_inclusive	0.7945	1.292	1.94e-09
3:150287063:C:G	1	Phe10_W100__BIN_TOPMED_EUR	UKB	CHIP_inclusive	0.7945	0.9235	5.69e-10
3:160106004:C:T	1	20002_Illness_code_SR_1573_shingles_AnyInst__BIN_TOPMED_EUR	UKB	CHIP_inclusive	0.7945	1.107	5.43e-12
3:160558751:CT:C	0.98	OPCS_Z494__BIN_TOPMED_EUR	UKB	CHIP_inclusive	0.7945	1.487	1.56e-22
5:1303752:CT:C	1.1	Phe10_O48__BIN_TOPMED_EUR	UKB	CHIP_inclusive	0.7945	1.469	1.91e-11
5:1361187:G:C	-0.0042	30500_Microalbumin_in_urine_0_arr_mean__RINT_TOPMED_EUR	UKB	CHIP_inclusive	0.7945	0.7941	3.21e-08
5:1372402:G:C	1	Phe10_B02__BIN_TOPMED_EUR	UKB	CHIP_inclusive	0.7945	1.09	2.36e-16
5:1447647:G:C	0.99	Phe10_M10__BIN_TOPMED_EUR	UKB	CHIP_inclusive	0.7945	0.9141	3.43e-08
6:109449666:G:A	1	Phe10_T402__BIN_TOPMED_EUR	UKB	CHIP_inclusive	0.7945	1.118	3.14e-09
10:103908421:C:CTT	-0.0028	RGC_SphericalEquivalent_r_started_wearing_glasses_contacts_after_40__RINT_TOPMED_EUR	UKB	CHIP_inclusive	0.7946	0.9143	8.69e-09
17:57386496:C:T	0.99	Phe10_M109__BIN_TOPMED_EUR	UKB	CHIP_inclusive	0.7946	0.8313	3.65e-16
2:159821048:C:T	1	Phe10_S018__BIN_TOPMED_EUR	UKB	CHIP_inclusive	0.7946	1.07	6.25e-13
5:1203384:T:C	1	20002_Illness_code_SR_1126_spontaneous_pneumothorax_recurrent_pneumothorax_Phe10_J93_combined_AnyInst__BIN_TOPMED_EUR	UKB	CHIP_inclusive	0.7946	0.9417	1.31e-08
6:109449666:G:A	0.99	Phe10_M513__BIN_TOPMED_EUR	UKB	CHIP_inclusive	0.7946	1.118	3.14e-09
8:129563195:T:C	1	20459_General_happiness_with_own_health_5_Very_unhappy_AnyInst__BIN_TOPMED_EUR	UKB	CHIP_inclusive	0.7946	1.06	5.81e-10
8:129563195:T:C	1	2395_Hair_balding_pattern_3_Pattern_3_AnyInst__BIN_TOPMED_EUR	UKB	CHIP_inclusive	0.7946	1.06	5.81e-10
11:108043157:T:C	1	Phe10_Z83__BIN_TOPMED_EUR	UKB	CHIP_inclusive	0.7947	0.9216	1.03e-08
11:108444879:C:T	0.0059	30820_Rheumatoid_factor_0_arr_mean__RINT_TOPMED_EUR	UKB	CHIP_inclusive	0.7947	1.227	4.89e-13
12:26433896:A:G	1	Phe10_E88__BIN_TOPMED_EUR	UKB	CHIP_inclusive	0.7947	1.187	4.71e-22
5:1267766:C:G	1	Phe10_Z853__BIN_TOPMED_EUR	UKB	CHIP_inclusive	0.7947	1.336	2.02e-18
5:1300195:G:T	0.99	20002_Illness_code_SR_1264_epilepsy_AnyInst__BIN_TOPMED_EUR	UKB	CHIP_inclusive	0.7947	0.8934	9.24e-23
5:1361187:G:C	0.99	OPCS_X998__BIN_TOPMED_EUR	UKB	CHIP_inclusive	0.7947	0.7941	3.21e-08
5:1366259:G:A	0.99	Phe10_K63__BIN_TOPMED_EUR	UKB	CHIP_inclusive	0.7947	1.215	1.07e-10
6:109449666:G:A	1	Phe10_F100__BIN_TOPMED_EUR	UKB	CHIP_inclusive	0.7947	1.118	3.14e-09
6:109449666:G:A	1	Phe10_I351__BIN_TOPMED_EUR	UKB	CHIP_inclusive	0.7947	1.118	3.14e-09
8:129563195:T:C	1	Phe10_M480__BIN_TOPMED_EUR	UKB	CHIP_inclusive	0.7947	1.06	5.81e-10
11:108043157:T:C	1	OPCS_Z475__BIN_TOPMED_EUR	UKB	CHIP_inclusive	0.7948	0.9216	1.03e-08
11:108043157:T:C	0.98	Phe10_W119__BIN_TOPMED_EUR	UKB	CHIP_inclusive	0.7948	0.9216	1.03e-08
11:108217120:G:T	1	20003_Treatment_or_Medication_Code_1141179992_dovobet_ointment_AnyInst__BIN_TOPMED_EUR	UKB	CHIP_inclusive	0.7948	1.119	1.89e-32
11:108217120:G:T	-0.00049	23127_Trunk_fat_percentage_0_arr_mean__RINT_TOPMED_EUR	UKB	CHIP_inclusive	0.7948	1.119	1.89e-32
2:159821048:C:T	0.00053	49_Hip_circumference_0_arr_mean__RINT_TOPMED_EUR	UKB	CHIP_inclusive	0.7948	1.07	6.25e-13
3:160558751:CT:C	0.93	Phe10_N70__BIN_TOPMED_EUR	UKB	CHIP_inclusive	0.7948	1.487	1.56e-22
5:1097331:G:A	0.0019	30820_Rheumatoid_factor_0_arr_mean__RINT_TOPMED_EUR	UKB	CHIP_inclusive	0.7948	0.9382	2.51e-11
5:1097331:G:A	0.00039	46_Hand_grip_strength_left_0_arr_mean__RINT_TOPMED_EUR	UKB	CHIP_inclusive	0.7948	0.9382	2.51e-11
5:1228120:CT:C	1	Phe10_I730__BIN_TOPMED_EUR	UKB	CHIP_inclusive	0.7948	1.059	3.73e-09
5:1280362:G:A	0.0016	6032_Maximum_workload_during_fitness_test_0_arr_mean__RINT_TOPMED_EUR	UKB	CHIP_inclusive	0.7948	1.179	2.78e-32
5:1285859:C:A	0.98	20003_Treatment_or_Medication_Code_1140872200_epilim_100mg_crushable_tablet_AnyInst__BIN_TOPMED_EUR	UKB	CHIP_inclusive	0.7948	1.282	1.55e-140
5:1366259:G:A	1	4968_FI4_positional_arithmetic_5_5_AnyInst__BIN_TOPMED_EUR	UKB	CHIP_inclusive	0.7948	1.215	1.07e-10
7:44864065:A:G	0.99	20003_Treatment_or_Medication_Code_1140871024_vitamin_b_compound_tablet_AnyInst__BIN_TOPMED_EUR	UKB	CHIP_inclusive	0.7948	1.074	3.86e-14
7:44864065:A:G	1	Phe10_R04__BIN_TOPMED_EUR	UKB	CHIP_inclusive	0.7948	1.074	3.86e-14
8:129563195:T:C	0.00053	30690_Cholesterol_0_arr_mean__RINT_TOPMED_EUR	UKB	CHIP_inclusive	0.7948	1.06	5.81e-10
11:108043157:T:C	0.98	Phe10_K572__BIN_TOPMED_EUR	UKB	CHIP_inclusive	0.7949	0.9216	1.03e-08
3:128484651:AT:A	1	20110_Illnesses_of_mother_10_Alzheimers_disease_dementia_AnyInst__BIN_TOPMED_EUR	UKB	CHIP_inclusive	0.7949	1.057	1.17e-08
3:150287063:C:G	0.99	OPCS_T361__BIN_TOPMED_EUR	UKB	CHIP_inclusive	0.7949	0.9235	5.69e-10
5:1097331:G:A	0.99	20003_Treatment_or_Medication_Code_1141182632_spiriva_18micrograms_inhalation_capsule_AnyInst__BIN_TOPMED_EUR	UKB	CHIP_inclusive	0.7949	0.9382	2.51e-11
5:1203384:T:C	1	RGC_AdultAsthmaCases_vs_AdultAsthmaControls__BIN_TOPMED_EUR	UKB	CHIP_inclusive	0.7949	0.9417	1.31e-08
5:1253629:G:A	1	20118_Home_area_population_density_urban_or_rural_11_Scotland_Large_Urban_Area_AnyInst__BIN_TOPMED_EUR	UKB	CHIP_inclusive	0.7949	0.9148	4.94e-13
5:1280362:G:A	0.98	Phe10_J841__BIN_TOPMED_EUR	UKB	CHIP_inclusive	0.7949	1.179	2.78e-32
5:1312214:C:T	0.99	20002_Illness_code_SR_1405_other_renal_kidney_problem_Phe10_N28_combined_AnyInst__BIN_TOPMED_EUR	UKB	CHIP_inclusive	0.7949	0.8662	7.28e-34
5:1372402:G:C	0.98	Phe10_K640__BIN_TOPMED_EUR	UKB	CHIP_inclusive	0.7949	1.09	2.36e-16
6:109499851:C:T	0.99	Phe10_Z018__BIN_TOPMED_EUR	UKB	CHIP_inclusive	0.7949	0.8474	4.85e-10
7:44864065:A:G	1	20196_First_code_array_presented_22_5_6_0_7_3_2_1_4_AnyInst__BIN_TOPMED_EUR	UKB	CHIP_inclusive	0.7949	1.074	3.86e-14
8:129563195:T:C	0.99	OPCS_T676__BIN_TOPMED_EUR	UKB	CHIP_inclusive	0.7949	1.06	5.81e-10
12:26433896:A:G	0.99	OPCS_W365__BIN_TOPMED_EUR	UKB	CHIP_inclusive	0.795	1.187	4.71e-22
2:159821048:C:T	0.99	40006_Type_of_Cancer_ICD10_C83__BIN_TOPMED_EUR	UKB	CHIP_inclusive	0.795	1.07	6.25e-13
3:150287063:C:G	1	20003_Treatment_or_Medication_Code_1141146606_calcium_carbonate_cholecalciferol_1_25g_200iu_tablet_AnyInst__BIN_TOPMED_EUR	UKB	CHIP_inclusive	0.795	0.9235	5.69e-10
3:160419960:A:T	0.99	Phe10_M797__BIN_TOPMED_EUR	UKB	CHIP_inclusive	0.795	1.125	7.09e-36
5:1253629:G:A	1	Phe10_E86__BIN_TOPMED_EUR	UKB	CHIP_inclusive	0.795	0.9148	4.94e-13
5:1285859:C:A	1	OPCS_Z784__BIN_TOPMED_EUR	UKB	CHIP_inclusive	0.795	1.282	1.55e-140
5:1293971:C:T	0.00067	20258_FEV1_FVC_ratio_Z_score_0_arr_mean__RINT_TOPMED_EUR	UKB	CHIP_inclusive	0.795	1.168	2.15e-51
6:109499851:C:T	1	100920_Type_milk_consumed_2107_goat_sheep_milk_AnyInst__BIN_TOPMED_EUR	UKB	CHIP_inclusive	0.795	0.8474	4.85e-10
6:31261502:G:A	1	Phe10_K64__BIN_TOPMED_EUR	UKB	CHIP_inclusive	0.795	1.056	6.66e-09
11:108444879:C:T	0.99	Phe10_Z82__BIN_TOPMED_EUR	UKB	CHIP_inclusive	0.7951	1.227	4.89e-13
3:128484651:AT:A	0.00041	3062_Forced_vital_capacity_FVC_0_arr_mean__RINT_TOPMED_EUR	UKB	CHIP_inclusive	0.7951	1.057	1.17e-08
4:104884951:A:T	0.0045	OS_Contour_1_to_2_Region_I6_Mean__RINT_TOPMED_EUR	UKB	CHIP_inclusive	0.7951	1.212	9.72e-15
4:104884951:A:T	1	Phe10_I248__BIN_TOPMED_EUR	UKB	CHIP_inclusive	0.7951	1.212	9.72e-15
5:1249701:C:T	1.1	20003_Treatment_or_Medication_Code_1141200004_pregabalin_AnyInst__BIN_TOPMED_EUR	UKB	CHIP_inclusive	0.7951	1.27	3.2e-10
5:1267766:C:G	1	Phe10_D05__BIN_TOPMED_EUR	UKB	CHIP_inclusive	0.7951	1.336	2.02e-18
5:1300195:G:T	-0.00058	22704_Home_location_north_co_ordinate_rounded_0_arr_mean__RINT_TOPMED_EUR	UKB	CHIP_inclusive	0.7951	0.8934	9.24e-23
7:44864065:A:G	1	Phe10_R091__BIN_TOPMED_EUR	UKB	CHIP_inclusive	0.7951	1.074	3.86e-14
8:129563195:T:C	0.00059	26410_Index_of_Multiple_Deprivation_England_0_arr_mean__RINT_TOPMED_EUR	UKB	CHIP_inclusive	0.7951	1.06	5.81e-10
11:108217120:G:T	-0.0018	OD_Contour_2_to_3_Region_S6_Mean__RINT_TOPMED_EUR	UKB	CHIP_inclusive	0.7952	1.119	1.89e-32
17:57386496:C:T	0.97	20003_Treatment_or_Medication_Code_1140861090_adalat_5mg_capsule_AnyInst__BIN_TOPMED_EUR	UKB	CHIP_inclusive	0.7952	0.8313	3.65e-16
22:50532618:T:C	1	OPCS_K636__BIN_TOPMED_EUR	UKB	CHIP_inclusive	0.7952	0.9473	2.68e-08
3:160419960:A:T	0.99	OPCS_Z482__BIN_TOPMED_EUR	UKB	CHIP_inclusive	0.7952	1.125	7.09e-36
6:109499851:C:T	1	20002_Illness_code_SR_1453_psoriasis_Phe10_L40_combined_AnyInst__BIN_TOPMED_EUR	UKB	CHIP_inclusive	0.7952	0.8474	4.85e-10
7:44864065:A:G	-0.00058	30740_Glucose_0_arr_mean__RINT_TOPMED_EUR	UKB	CHIP_inclusive	0.7952	1.074	3.86e-14
14:100712378:C:G	1	20002_Illness_code_SR_1277_glaucoma_Phe10_H40_combined_AnyInst__BIN_TOPMED_EUR	UKB	CHIP_inclusive	0.7953	0.9227	5.54e-09
12:26433896:A:G	1	2296_Falls_in_the_last_year_3_More_than_one_fall_AnyInst__BIN_TOPMED_EUR	UKB	CHIP_inclusive	0.7954	1.187	4.71e-22
17:7827723:C:G	0.00059	22024_DNA_concentration_0_arr_mean__RINT_TOPMED_EUR	UKB	CHIP_inclusive	0.7954	0.9342	1.64e-11
17:7827723:C:G	0.98	Phe10_X62__BIN_TOPMED_EUR	UKB	CHIP_inclusive	0.7954	0.9342	1.64e-11
20:31671342:A:G	-0.0011	90076_Wear_duration_during_16_00_16_59_0_arr_mean__RINT_TOPMED_EUR	UKB	CHIP_inclusive	0.7954	0.9273	5.91e-11
5:1285859:C:A	1	OPCS_B303__BIN_TOPMED_EUR	UKB	CHIP_inclusive	0.7954	1.282	1.55e-140
5:1366259:G:A	1	Phe10_Z901__BIN_TOPMED_EUR	UKB	CHIP_inclusive	0.7954	1.215	1.07e-10
17:57386496:C:T	-0.0012	74_Fasting_time_0_arr_mean__RINT_TOPMED_EUR	UKB	CHIP_inclusive	0.7955	0.8313	3.65e-16
17:57386496:C:T	1	Phe10_E87__BIN_TOPMED_EUR	UKB	CHIP_inclusive	0.7955	0.8313	3.65e-16
3:128484651:AT:A	1	6152_DD_Blood_clot_DVT_bronchitis_emphysema_asthma_rhinitis_eczema_allergy_5_leg_DVT_AnyInst__BIN_TOPMED_EUR	UKB	CHIP_inclusive	0.7955	1.057	1.17e-08
3:150287063:C:G	-0.0013	4194_Pulse_rate_0_arr_mean__RINT_TOPMED_EUR	UKB	CHIP_inclusive	0.7955	0.9235	5.69e-10
5:1203384:T:C	0.99	Phe10_Z872__BIN_TOPMED_EUR	UKB	CHIP_inclusive	0.7955	0.9417	1.31e-08
6:109449666:G:A	1	OPCS_P233__BIN_TOPMED_EUR	UKB	CHIP_inclusive	0.7955	1.118	3.14e-09
8:129563195:T:C	0.00057	26413_Health_score_England_0_arr_mean__RINT_TOPMED_EUR	UKB	CHIP_inclusive	0.7955	1.06	5.81e-10
1:226374920:A:C	1	1747_Hair_colour_natural_before_greying_2_Red_AnyInst__BIN_TOPMED_EUR	UKB	CHIP_inclusive	0.7956	1.114	2.61e-16
1:226374920:A:C	1	Phe10_D69__BIN_TOPMED_EUR	UKB	CHIP_inclusive	0.7956	1.114	2.61e-16
22:50532618:T:C	0.99	20002_Illness_code_SR_1537_joint_pain_AnyInst__BIN_TOPMED_EUR	UKB	CHIP_inclusive	0.7956	0.9473	2.68e-08
5:1249701:C:T	1	OPCS_Z866__BIN_TOPMED_EUR	UKB	CHIP_inclusive	0.7956	1.27	3.2e-10
5:1361187:G:C	0.002	1873_Number_of_full_brothers_0_arr_mean__RINT_TOPMED_EUR	UKB	CHIP_inclusive	0.7956	0.7941	3.21e-08
5:1361187:G:C	1	52_Month_of_birth_12_December_AnyInst__BIN_TOPMED_EUR	UKB	CHIP_inclusive	0.7956	0.7941	3.21e-08
5:1366259:G:A	0.0022	3147_Heel_quantitative_ultrasound_index_QUI_direct_entry_0_arr_mean__RINT_TOPMED_EUR	UKB	CHIP_inclusive	0.7956	1.215	1.07e-10
7:44864065:A:G	1	20107_Illnesses_of_father_13_Prostate_cancer_AnyInst__BIN_TOPMED_EUR	UKB	CHIP_inclusive	0.7956	1.074	3.86e-14
8:129563195:T:C	1	Phe10_S619__BIN_TOPMED_EUR	UKB	CHIP_inclusive	0.7956	1.06	5.81e-10
11:108444879:C:T	1	Phe10_I802__BIN_TOPMED_EUR	UKB	CHIP_inclusive	0.7957	1.227	4.89e-13
12:26433896:A:G	1	OPCS_K582__BIN_TOPMED_EUR	UKB	CHIP_inclusive	0.7957	1.187	4.71e-22
17:57386496:C:T	0.0011	22704_Home_location_north_co_ordinate_rounded_0_arr_mean__RINT_TOPMED_EUR	UKB	CHIP_inclusive	0.7957	0.8313	3.65e-16
5:1228120:CT:C	1	1120_Weekly_usage_of_mobile_phone_in_last_3_months_5_More_than_6_hours_AnyInst__BIN_TOPMED_EUR	UKB	CHIP_inclusive	0.7957	1.059	3.73e-09
6:109415805:C:A	1	Phe10_C259__BIN_TOPMED_EUR	UKB	CHIP_inclusive	0.7957	1.095	4.17e-10
6:43388113:A:G	0.99	20002_Illness_code_SR_1408_alcohol_dependency_Phe10_F10_combined_AnyInst__BIN_TOPMED_EUR	UKB	CHIP_inclusive	0.7957	0.9486	1.94e-08
5:1267766:C:G	1	104900_Time_spent_doing_vigorous_physical_activity_3060_30_60_minutes_AnyInst__BIN_TOPMED_EUR	UKB	CHIP_inclusive	0.7958	1.336	2.02e-18
5:1267766:C:G	0.97	20003_Treatment_or_Medication_Code_1141192736_ezetimibe_AnyInst__BIN_TOPMED_EUR	UKB	CHIP_inclusive	0.7958	1.336	2.02e-18
5:1366259:G:A	0.0022	78_Heel_bone_mineral_density_BMD_T_score_automated_0_arr_mean__RINT_TOPMED_EUR	UKB	CHIP_inclusive	0.7958	1.215	1.07e-10
1:226374920:A:C	1	Phe10_Y52__BIN_TOPMED_EUR	UKB	CHIP_inclusive	0.7959	1.114	2.61e-16
17:57386496:C:T	0.99	20002_Illness_code_SR_1466_gout_Phe10_M10_combined_AnyInst__BIN_TOPMED_EUR	UKB	CHIP_inclusive	0.7959	0.8313	3.65e-16
17:7668434:T:G	1	Phe10_I200__BIN_TOPMED_EUR	UKB	CHIP_inclusive	0.7959	1.292	1.94e-09
22:50532618:T:C	0.98	Phe10_K572__BIN_TOPMED_EUR	UKB	CHIP_inclusive	0.7959	0.9473	2.68e-08
5:1253629:G:A	0.99	Phe10_D68__BIN_TOPMED_EUR	UKB	CHIP_inclusive	0.7959	0.9148	4.94e-13
5:1361773:T:C	1	2316_Wheeze_or_whistling_in_the_chest_in_last_year_0_No_AnyInst__BIN_TOPMED_EUR	UKB	CHIP_inclusive	0.7959	0.8904	9.58e-15
6:109382480:G:C	0.99	20514_Recent_lack_of_interest_or_pleasure_in_doing_things_3_More_than_half_the_days_AnyInst__BIN_TOPMED_EUR	UKB	CHIP_inclusive	0.7959	0.8808	1.35e-34
6:109499851:C:T	1	Phe10_M255__BIN_TOPMED_EUR	UKB	CHIP_inclusive	0.7959	0.8474	4.85e-10
11:108444879:C:T	1.1	20003_Treatment_or_Medication_Code_1141151718_evorel_conti_patch_AnyInst__BIN_TOPMED_EUR	UKB	CHIP_inclusive	0.796	1.227	4.89e-13
17:57386496:C:T	1	2257_Hearing_difficulty_problems_background_noise_0_No_AnyInst__BIN_TOPMED_EUR	UKB	CHIP_inclusive	0.796	0.8313	3.65e-16
17:7668434:T:G	1	20002_Illness_code_SR_1537_joint_pain_AnyInst__BIN_TOPMED_EUR	UKB	CHIP_inclusive	0.796	1.292	1.94e-09
18:44571296:C:T	1	RGC_HF__BIN_TOPMED_EUR	UKB	CHIP_inclusive	0.796	0.921	3.54e-14
3:160440785:C:T	0.98	Phe10_I89__BIN_TOPMED_EUR	UKB	CHIP_inclusive	0.796	0.9009	5.73e-09
5:1249701:C:T	0.93	OPCS_B303__BIN_TOPMED_EUR	UKB	CHIP_inclusive	0.796	1.27	3.2e-10
5:1267766:C:G	1	OPCS_B282__BIN_TOPMED_EUR	UKB	CHIP_inclusive	0.796	1.336	2.02e-18
5:1267766:C:G	0.0039	RGC_MeanSphericalEquivalent__RINT_TOPMED_EUR	UKB	CHIP_inclusive	0.796	1.336	2.02e-18
5:1303752:CT:C	0.94	Phe10_C85__BIN_TOPMED_EUR	UKB	CHIP_inclusive	0.796	1.469	1.91e-11
6:43388113:A:G	1	Phe10_L02__BIN_TOPMED_EUR	UKB	CHIP_inclusive	0.796	0.9486	1.94e-08
6:43388113:A:G	1	Phe10_Z803__BIN_TOPMED_EUR	UKB	CHIP_inclusive	0.796	0.9486	1.94e-08
2:159604967:C:T	1	Phe10_Z905__BIN_TOPMED_EUR	UKB	CHIP_inclusive	0.7961	0.947	1.02e-08
3:160106004:C:T	0.99	OPCS_Z482__BIN_TOPMED_EUR	UKB	CHIP_inclusive	0.7961	1.107	5.43e-12
5:1249701:C:T	1.1	OPCS_B361__BIN_TOPMED_EUR	UKB	CHIP_inclusive	0.7961	1.27	3.2e-10
5:1300195:G:T	1	Phe10_E78__BIN_TOPMED_EUR	UKB	CHIP_inclusive	0.7961	0.8934	9.24e-23
5:1303752:CT:C	1	6177_Medication_for_cholesterol_blood_pressure_or_diabetes_1_Cholesterol_lowering_medication_AnyInst__BIN_TOPMED_EUR	UKB	CHIP_inclusive	0.7961	1.469	1.91e-11
5:1366259:G:A	0.96	Phe10_J939__BIN_TOPMED_EUR	UKB	CHIP_inclusive	0.7961	1.215	1.07e-10
6:109415805:C:A	1	OPCS_E091__BIN_TOPMED_EUR	UKB	CHIP_inclusive	0.7961	1.095	4.17e-10
12:26433896:A:G	-0.0015	2744_Birth_weight_of_first_child_0_arr_mean__RINT_TOPMED_EUR	UKB	CHIP_inclusive	0.7962	1.187	4.71e-22
3:101435231:TA:T	1	OPCS_S577__BIN_TOPMED_EUR	UKB	CHIP_inclusive	0.7962	0.9336	1.1e-12
5:1249701:C:T	0.0022	404_Duration_to_first_press_of_snap_button_in_each_round_0_arr_mean__RINT_TOPMED_EUR	UKB	CHIP_inclusive	0.7962	1.27	3.2e-10
5:1267766:C:G	0.94	OPCS_Z349__BIN_TOPMED_EUR	UKB	CHIP_inclusive	0.7962	1.336	2.02e-18
5:1278469:C:T	1	20003_Treatment_or_Medication_Code_1141146234_atorvastatin_AnyInst__BIN_TOPMED_EUR	UKB	CHIP_inclusive	0.7962	0.8827	2.41e-16
5:1300195:G:T	1	OPCS_M536__BIN_TOPMED_EUR	UKB	CHIP_inclusive	0.7962	0.8934	9.24e-23
5:1361187:G:C	1.1	20529_Victim_of_physically_violent_crime_2_Yes_within_the_last_12_months_AnyInst__BIN_TOPMED_EUR	UKB	CHIP_inclusive	0.7962	0.7941	3.21e-08
6:109449666:G:A	1	20528_Diagnosed_with_life_threatening_illness_1_Yes_but_not_in_the_last_12_months_AnyInst__BIN_TOPMED_EUR	UKB	CHIP_inclusive	0.7962	1.118	3.14e-09
17:57386496:C:T	0.97	OPCS_C601__BIN_TOPMED_EUR	UKB	CHIP_inclusive	0.7963	0.8313	3.65e-16
2:159604967:C:T	1	Phe10_Y52__BIN_TOPMED_EUR	UKB	CHIP_inclusive	0.7963	0.947	1.02e-08
3:128484651:AT:A	1	RGC_TAG_Severe_Obesity__BIN_TOPMED_EUR	UKB	CHIP_inclusive	0.7963	1.057	1.17e-08
3:150287063:C:G	0.98	Phe10_D61__BIN_TOPMED_EUR	UKB	CHIP_inclusive	0.7963	0.9235	5.69e-10
6:109415805:C:A	1	52_Month_of_birth_12_December_AnyInst__BIN_TOPMED_EUR	UKB	CHIP_inclusive	0.7963	1.095	4.17e-10
1:226374920:A:C	0.99	OPCS_P233__BIN_TOPMED_EUR	UKB	CHIP_inclusive	0.7964	1.114	2.61e-16
10:103908421:C:CTT	0.00099	2217_Age_started_wearing_glasses_or_contact_lenses_0_arr_mean__RINT_TOPMED_EUR	UKB	CHIP_inclusive	0.7964	0.9143	8.69e-09
17:57386496:C:T	0.97	OPCS_W232__BIN_TOPMED_EUR	UKB	CHIP_inclusive	0.7964	0.8313	3.65e-16
17:7668434:T:G	0.99	680_Own_or_rent_accommodation_lived_in_3_Rent_from_local_authority_local_council_housing_association_AnyInst__BIN_TOPMED_EUR	UKB	CHIP_inclusive	0.7964	1.292	1.94e-09
17:7668434:T:G	0.0079	OD_Contour_1_to_2_Region_N6_Mean__RINT_TOPMED_EUR	UKB	CHIP_inclusive	0.7964	1.292	1.94e-09
17:7668434:T:G	1.1	Phe10_Z936__BIN_TOPMED_EUR	UKB	CHIP_inclusive	0.7964	1.292	1.94e-09
5:1203384:T:C	-0.0013	5262_Intra_ocular_pressure_corneal_compensated_left_0_arr_mean__RINT_TOPMED_EUR	UKB	CHIP_inclusive	0.7964	0.9417	1.31e-08
5:1278469:C:T	1	OPCS_L912__BIN_TOPMED_EUR	UKB	CHIP_inclusive	0.7964	0.8827	2.41e-16
5:1278469:C:T	1	Phe10_D619__BIN_TOPMED_EUR	UKB	CHIP_inclusive	0.7964	0.8827	2.41e-16
5:1285859:C:A	1	Phe10_J320__BIN_TOPMED_EUR	UKB	CHIP_inclusive	0.7964	1.282	1.55e-140
5:1303752:CT:C	1	20111_Illnesses_of_siblings_1_Heart_disease_AnyInst__BIN_TOPMED_EUR	UKB	CHIP_inclusive	0.7964	1.469	1.91e-11
5:1312214:C:T	0.98	OPCS_U205__BIN_TOPMED_EUR	UKB	CHIP_inclusive	0.7964	0.8662	7.28e-34
11:108217120:G:T	1	OPCS_L914__BIN_TOPMED_EUR	UKB	CHIP_inclusive	0.7965	1.119	1.89e-32
12:26433896:A:G	1	20002_Illness_code_SR_1311_spine_arthritis_spondylitis_Phe10_M48_combined_AnyInst__BIN_TOPMED_EUR	UKB	CHIP_inclusive	0.7965	1.187	4.71e-22
14:100712378:C:G	1	Phe10_G473__BIN_TOPMED_EUR	UKB	CHIP_inclusive	0.7965	0.9227	5.54e-09
3:150287063:C:G	1	20002_Illness_code_SR_1453_psoriasis_AnyInst__BIN_TOPMED_EUR	UKB	CHIP_inclusive	0.7965	0.9235	5.69e-10
5:1267766:C:G	1	20111_Illnesses_of_siblings_5_Breast_cancer_AnyInst__BIN_TOPMED_EUR	UKB	CHIP_inclusive	0.7965	1.336	2.02e-18
5:1296643:T:C	0.95	20003_Treatment_or_Medication_Code_1141151718_evorel_conti_patch_AnyInst__BIN_TOPMED_EUR	UKB	CHIP_inclusive	0.7965	1.239	6.94e-14
5:1296643:T:C	0.0017	30690_Cholesterol_0_arr_mean__RINT_TOPMED_EUR	UKB	CHIP_inclusive	0.7965	1.239	6.94e-14
5:1372402:G:C	-0.00085	20131_Number_of_correct_matches_in_round_0_arr_mean__RINT_TOPMED_EUR	UKB	CHIP_inclusive	0.7965	1.09	2.36e-16
8:129563195:T:C	0.99	Phe10_J84__BIN_TOPMED_EUR	UKB	CHIP_inclusive	0.7965	1.06	5.81e-10
1:226374920:A:C	1	OPCS_X403__BIN_TOPMED_EUR	UKB	CHIP_inclusive	0.7966	1.114	2.61e-16
1:226374920:A:C	1	Phe10_N950__BIN_TOPMED_EUR	UKB	CHIP_inclusive	0.7966	1.114	2.61e-16
11:108043157:T:C	1	OPCS_W085__BIN_TOPMED_EUR	UKB	CHIP_inclusive	0.7966	0.9216	1.03e-08
17:7668434:T:G	0.98	Phe10_Z08__BIN_TOPMED_EUR	UKB	CHIP_inclusive	0.7966	1.292	1.94e-09
2:159834145:G:A	1	Phe10_I10__BIN_TOPMED_EUR	UKB	CHIP_inclusive	0.7966	0.8333	1.21e-08
3:150287063:C:G	-0.0012	90073_Wear_duration_during_13_00_13_59_0_arr_mean__RINT_TOPMED_EUR	UKB	CHIP_inclusive	0.7966	0.9235	5.69e-10
5:1361773:T:C	0.0016	3849_Number_of_pregnancy_terminations_0_arr_mean__RINT_TOPMED_EUR	UKB	CHIP_inclusive	0.7966	0.8904	9.58e-15
12:26433896:A:G	1	20002_Illness_code_SR_1464_rheumatoid_arthritis_AnyInst__BIN_TOPMED_EUR	UKB	CHIP_inclusive	0.7967	1.187	4.71e-22
17:7827723:C:G	1	20110_Illnesses_of_mother_neg_17_None_of_the_above_group_1_AnyInst__BIN_TOPMED_EUR	UKB	CHIP_inclusive	0.7967	0.9342	1.64e-11
5:1361187:G:C	1.1	Phe10_X62__BIN_TOPMED_EUR	UKB	CHIP_inclusive	0.7967	0.7941	3.21e-08
2:159925824:T:C	0.99	Phe10_M469__BIN_TOPMED_EUR	UKB	CHIP_inclusive	0.7968	0.9285	3.21e-11
3:128484651:AT:A	0.99	OPCS_Y804__BIN_TOPMED_EUR	UKB	CHIP_inclusive	0.7968	1.057	1.17e-08
5:1203384:T:C	0.98	Phe10_L0889__BIN_TOPMED_EUR	UKB	CHIP_inclusive	0.7968	0.9417	1.31e-08
5:1312214:C:T	0.99	Phe10_K922__BIN_TOPMED_EUR	UKB	CHIP_inclusive	0.7968	0.8662	7.28e-34
5:1361773:T:C	0.99	Phe10_Z80__BIN_TOPMED_EUR	UKB	CHIP_inclusive	0.7968	0.8904	9.58e-15
6:109415805:C:A	1	Phe10_Z51__BIN_TOPMED_EUR	UKB	CHIP_inclusive	0.7968	1.095	4.17e-10
11:108217120:G:T	1	20003_Treatment_or_Medication_Code_1140879616_amitriptyline_AnyInst__BIN_TOPMED_EUR	UKB	CHIP_inclusive	0.7969	1.119	1.89e-32
12:26433896:A:G	0.0017	90054_Wear_duration_during_Tuesday_0_arr_mean__RINT_TOPMED_EUR	UKB	CHIP_inclusive	0.7969	1.187	4.71e-22
3:150287063:C:G	-0.00077	41259_Records_in_HES_inpatient_main_dataset_0_arr_mean__RINT_TOPMED_EUR	UKB	CHIP_inclusive	0.7969	0.9235	5.69e-10
5:1203384:T:C	0.99	OPCS_X711__BIN_TOPMED_EUR	UKB	CHIP_inclusive	0.7969	0.9417	1.31e-08
5:1300195:G:T	1	Phe10_M480__BIN_TOPMED_EUR	UKB	CHIP_inclusive	0.7969	0.8934	9.24e-23
5:1447647:G:C	1	20003_Treatment_or_Medication_Code_1140869930_azathioprine_AnyInst__BIN_TOPMED_EUR	UKB	CHIP_inclusive	0.7969	0.9141	3.43e-08
18:44571296:C:T	0.99	Phe10_J30__BIN_TOPMED_EUR	UKB	CHIP_inclusive	0.797	0.921	3.54e-14
2:159604967:C:T	1	21037_Number_of_days_out_of_10_with_abdominal_pain_8_8_days_with_pain_AnyInst__BIN_TOPMED_EUR	UKB	CHIP_inclusive	0.797	0.947	1.02e-08
20:31671342:A:G	0.99	Phe10_G40__BIN_TOPMED_EUR	UKB	CHIP_inclusive	0.797	0.9273	5.91e-11
3:160440785:C:T	1	20002_Illness_code_SR_1542_fibromyalgia_Phe10_M79_combined_AnyInst__BIN_TOPMED_EUR	UKB	CHIP_inclusive	0.797	0.9009	5.73e-09
3:160558751:CT:C	1	6141_How_are_people_in_household_related_to_participant_1_Husband_wife_or_partner_AnyInst__BIN_TOPMED_EUR	UKB	CHIP_inclusive	0.797	1.487	1.56e-22
6:109321472:G:A	1	20002_Illness_code_SR_1405_other_renal_kidney_problem_Phe10_N28_combined_AnyInst__BIN_TOPMED_EUR	UKB	CHIP_inclusive	0.797	0.8986	1.53e-29
6:109449666:G:A	0.98	20002_Illness_code_SR_1513_inguinal_hernia_Phe10_K40_combined_AnyInst__BIN_TOPMED_EUR	UKB	CHIP_inclusive	0.797	1.118	3.14e-09
8:129563195:T:C	1	20003_Treatment_or_Medication_Code_1141191044_levothyroxine_sodium_AnyInst__BIN_TOPMED_EUR	UKB	CHIP_inclusive	0.797	1.06	5.81e-10
1:226374920:A:C	1	Phe10_E78__BIN_TOPMED_EUR	UKB	CHIP_inclusive	0.7971	1.114	2.61e-16
11:108043157:T:C	1	Phe10_H269__BIN_TOPMED_EUR	UKB	CHIP_inclusive	0.7971	0.9216	1.03e-08
2:159925824:T:C	1	OPCS_K668__BIN_TOPMED_EUR	UKB	CHIP_inclusive	0.7971	0.9285	3.21e-11
5:1253629:G:A	1	Phe10_Z837__BIN_TOPMED_EUR	UKB	CHIP_inclusive	0.7971	0.9148	4.94e-13
5:1372402:G:C	-0.00096	90054_Wear_duration_during_Tuesday_0_arr_mean__RINT_TOPMED_EUR	UKB	CHIP_inclusive	0.7971	1.09	2.36e-16
6:109321472:G:A	0.002	T1_comb_deconf__RINT_TOPMED_EUR	UKB	CHIP_inclusive	0.7971	0.8986	1.53e-29
6:31261502:G:A	0.99	OPCS_E492__BIN_TOPMED_EUR	UKB	CHIP_inclusive	0.7971	1.056	6.66e-09
3:160419960:A:T	1	Phe10_H18__BIN_TOPMED_EUR	UKB	CHIP_inclusive	0.7972	1.125	7.09e-36
5:1253629:G:A	1	Phe10_K51__BIN_TOPMED_EUR	UKB	CHIP_inclusive	0.7972	0.9148	4.94e-13
5:1267766:C:G	0.95	20003_Treatment_or_Medication_Code_1140866236_spironolactone_AnyInst__BIN_TOPMED_EUR	UKB	CHIP_inclusive	0.7972	1.336	2.02e-18
5:1312214:C:T	1	Phe10_I209__BIN_TOPMED_EUR	UKB	CHIP_inclusive	0.7972	0.8662	7.28e-34
5:1361187:G:C	0.97	104370_Watercress_intake_555_half_AnyInst__BIN_TOPMED_EUR	UKB	CHIP_inclusive	0.7972	0.7941	3.21e-08
14:100712378:C:G	1	1747_Hair_colour_natural_before_greying_4_Dark_brown_AnyInst__BIN_TOPMED_EUR	UKB	CHIP_inclusive	0.7973	0.9227	5.54e-09
3:160106004:C:T	0.98	Phe10_F209__BIN_TOPMED_EUR	UKB	CHIP_inclusive	0.7973	1.107	5.43e-12
5:1203384:T:C	1	Phe10_K65__BIN_TOPMED_EUR	UKB	CHIP_inclusive	0.7973	0.9417	1.31e-08
5:1253629:G:A	0.0022	OD_Contour_1_to_2_Region_C1_Mean__RINT_TOPMED_EUR	UKB	CHIP_inclusive	0.7973	0.9148	4.94e-13
5:1278469:C:T	0.0018	5133_6mm_strong_meridian_right_0_arr_mean__RINT_TOPMED_EUR	UKB	CHIP_inclusive	0.7973	0.8827	2.41e-16
5:1293971:C:T	1	20453_Ever_taken_cannabis_4_Yes_more_than_100_times_AnyInst__BIN_TOPMED_EUR	UKB	CHIP_inclusive	0.7973	1.168	2.15e-51
8:129563195:T:C	0.002	T1_comb_deconf_extra__RINT_TOPMED_EUR	UKB	CHIP_inclusive	0.7973	1.06	5.81e-10
11:108043157:T:C	0.0013	4125_Heel_bone_mineral_density_BMD_T_score_automated_right_0_arr_mean__RINT_TOPMED_EUR	UKB	CHIP_inclusive	0.7974	0.9216	1.03e-08
14:100712378:C:G	1	RGC_hearing_loss__BIN_TOPMED_EUR	UKB	CHIP_inclusive	0.7974	0.9227	5.54e-09
2:159925824:T:C	0.00059	30610_Alkaline_phosphatase_0_arr_mean__RINT_TOPMED_EUR	UKB	CHIP_inclusive	0.7974	0.9285	3.21e-11
3:160419960:A:T	0.99	Ank_Spon_ICD_SR__BIN_TOPMED_EUR	UKB	CHIP_inclusive	0.7974	1.125	7.09e-36
5:1203384:T:C	1	20111_Illnesses_of_siblings_neg_27_None_of_the_above_group_2_AnyInst__BIN_TOPMED_EUR	UKB	CHIP_inclusive	0.7974	0.9417	1.31e-08
5:1278469:C:T	1	20002_Illness_code_SR_1075_heart_attack_myocardial_infarction_AnyInst__BIN_TOPMED_EUR	UKB	CHIP_inclusive	0.7974	0.8827	2.41e-16
5:1312214:C:T	0.99	RGC_IBD_Strict_UC_CC__BIN_TOPMED_EUR	UKB	CHIP_inclusive	0.7974	0.8662	7.28e-34
5:1366259:G:A	0.004	5097_6mm_weak_meridian_left_0_arr_mean__RINT_TOPMED_EUR	UKB	CHIP_inclusive	0.7974	1.215	1.07e-10
10:103908421:C:CTT	0.99	20002_Illness_code_SR_1405_other_renal_kidney_problem_Phe10_N28_combined_AnyInst__BIN_TOPMED_EUR	UKB	CHIP_inclusive	0.7975	0.9143	8.69e-09
18:44571296:C:T	1	Phe10_I50__BIN_TOPMED_EUR	UKB	CHIP_inclusive	0.7975	0.921	3.54e-14
21:34972056:C:T	1	Phe10_J22__BIN_TOPMED_EUR	UKB	CHIP_inclusive	0.7975	1.064	1.99e-10
5:1097331:G:A	0.98	Phe10_R7301__BIN_TOPMED_EUR	UKB	CHIP_inclusive	0.7975	0.9382	2.51e-11
5:1203384:T:C	0.98	OPCS_Q235__BIN_TOPMED_EUR	UKB	CHIP_inclusive	0.7975	0.9417	1.31e-08
5:1303752:CT:C	1	20416_Frequency_of_consuming_six_or_more_units_of_alcohol_1_Never_AnyInst__BIN_TOPMED_EUR	UKB	CHIP_inclusive	0.7975	1.469	1.91e-11
11:108043157:T:C	0.0013	4123_Heel_quantitative_ultrasound_index_QUI_direct_entry_right_0_arr_mean__RINT_TOPMED_EUR	UKB	CHIP_inclusive	0.7976	0.9216	1.03e-08
11:108043157:T:C	1	OPCS_T862__BIN_TOPMED_EUR	UKB	CHIP_inclusive	0.7976	0.9216	1.03e-08
17:7668434:T:G	1	Phe10_I26__BIN_TOPMED_EUR	UKB	CHIP_inclusive	0.7976	1.292	1.94e-09
5:1361187:G:C	0.99	41253_Inpatient_record_format_70_UK_HES_Inpatients_2017_format_AnyInst__BIN_TOPMED_EUR	UKB	CHIP_inclusive	0.7976	0.7941	3.21e-08
5:1361187:G:C	1.1	Phe10_Z039__BIN_TOPMED_EUR	UKB	CHIP_inclusive	0.7976	0.7941	3.21e-08
5:1447647:G:C	0.0029	OD_Contour_1_to_2_Region_C1_Mean__RINT_TOPMED_EUR	UKB	CHIP_inclusive	0.7976	0.9141	3.43e-08
6:109382480:G:C	0.011	22400_Liver_iron_Fe_0_arr_mean__RINT_TOPMED_EUR	UKB	CHIP_inclusive	0.7976	0.8808	1.35e-34
6:109415805:C:A	-0.0018	5098_6mm_weak_meridian_right_0_arr_mean__RINT_TOPMED_EUR	UKB	CHIP_inclusive	0.7976	1.095	4.17e-10
6:109499851:C:T	1	OPCS_X998__BIN_TOPMED_EUR	UKB	CHIP_inclusive	0.7976	0.8474	4.85e-10
1:226374920:A:C	1	1697_Comparative_height_size_at_age_10_3_About_average_AnyInst__BIN_TOPMED_EUR	UKB	CHIP_inclusive	0.7977	1.114	2.61e-16
3:160419960:A:T	1	20002_Illness_code_SR_1265_migraine_Phe10_G43_combined_AnyInst__BIN_TOPMED_EUR	UKB	CHIP_inclusive	0.7977	1.125	7.09e-36
4:104884951:A:T	-0.0013	1873_Number_of_full_brothers_0_arr_mean__RINT_TOPMED_EUR	UKB	CHIP_inclusive	0.7977	1.212	9.72e-15
5:1203384:T:C	0.99	OPCS_C901__BIN_TOPMED_EUR	UKB	CHIP_inclusive	0.7977	0.9417	1.31e-08
1:226374920:A:C	1	Phe10_C78__BIN_TOPMED_EUR	UKB	CHIP_inclusive	0.7978	1.114	2.61e-16
5:1097331:G:A	1	21037_Number_of_days_out_of_10_with_abdominal_pain_8_8_days_with_pain_AnyInst__BIN_TOPMED_EUR	UKB	CHIP_inclusive	0.7978	0.9382	2.51e-11
5:1097331:G:A	1	Phe10_M501__BIN_TOPMED_EUR	UKB	CHIP_inclusive	0.7978	0.9382	2.51e-11
5:1203384:T:C	0.99	Phe10_E1131__BIN_TOPMED_EUR	UKB	CHIP_inclusive	0.7978	0.9417	1.31e-08
5:1278469:C:T	1	OPCS_Y532__BIN_TOPMED_EUR	UKB	CHIP_inclusive	0.7978	0.8827	2.41e-16
5:1280362:G:A	1	Phe10_M751__BIN_TOPMED_EUR	UKB	CHIP_inclusive	0.7978	1.179	2.78e-32
5:1288432:T:C	1	30806_Oestradiol_reportability_4_Not_reportable_at_assay_too_low_AnyInst__BIN_TOPMED_EUR	UKB	CHIP_inclusive	0.7978	0.8798	3.11e-35
5:1312214:C:T	1	20002_Illness_code_SR_1308_osteomyelitis_AnyInst__BIN_TOPMED_EUR	UKB	CHIP_inclusive	0.7978	0.8662	7.28e-34
1:226374920:A:C	1	3088_Contra_indications_for_spirometry_1_Yes_AnyInst__BIN_TOPMED_EUR	UKB	CHIP_inclusive	0.7979	1.114	2.61e-16
12:26433896:A:G	1	Phe10_T83__BIN_TOPMED_EUR	UKB	CHIP_inclusive	0.7979	1.187	4.71e-22
20:31671342:A:G	1	Phe10_N830__BIN_TOPMED_EUR	UKB	CHIP_inclusive	0.7979	0.9273	5.91e-11
3:128484651:AT:A	-0.0005	23108_Impedance_of_leg_left_0_arr_mean__RINT_TOPMED_EUR	UKB	CHIP_inclusive	0.7979	1.057	1.17e-08
3:160558751:CT:C	0.99	20111_Illnesses_of_siblings_neg_27_None_of_the_above_group_2_AnyInst__BIN_TOPMED_EUR	UKB	CHIP_inclusive	0.7979	1.487	1.56e-22
4:104884951:A:T	1	Phe10_Z952__BIN_TOPMED_EUR	UKB	CHIP_inclusive	0.7979	1.212	9.72e-15
5:1203384:T:C	1	Phe10_E13__BIN_TOPMED_EUR	UKB	CHIP_inclusive	0.7979	0.9417	1.31e-08
5:1285859:C:A	1	Phe10_Z719__BIN_TOPMED_EUR	UKB	CHIP_inclusive	0.7979	1.282	1.55e-140
5:1288432:T:C	-0.00042	46_Hand_grip_strength_left_0_arr_mean__RINT_TOPMED_EUR	UKB	CHIP_inclusive	0.7979	0.8798	3.11e-35
5:1361773:T:C	1	20110_Illnesses_of_mother_9_Diabetes_AnyInst__BIN_TOPMED_EUR	UKB	CHIP_inclusive	0.7979	0.8904	9.58e-15
14:100712378:C:G	0.99	20002_Illness_code_SR_1466_gout_Phe10_M10_combined_AnyInst__BIN_TOPMED_EUR	UKB	CHIP_inclusive	0.798	0.9227	5.54e-09
5:1278469:C:T	1	Phe10_H532__BIN_TOPMED_EUR	UKB	CHIP_inclusive	0.798	0.8827	2.41e-16
5:1288432:T:C	0.001	20128_Number_of_fluid_intelligence_questions_attempted_within_time_limit_0_arr_mean__RINT_TOPMED_EUR	UKB	CHIP_inclusive	0.798	0.8798	3.11e-35
5:1288432:T:C	0.99	Phe10_O049__BIN_TOPMED_EUR	UKB	CHIP_inclusive	0.798	0.8798	3.11e-35
5:1303752:CT:C	0.96	Phe10_L20__BIN_TOPMED_EUR	UKB	CHIP_inclusive	0.798	1.469	1.91e-11
6:109415805:C:A	0.98	Phe10_R02__BIN_TOPMED_EUR	UKB	CHIP_inclusive	0.798	1.095	4.17e-10
7:44864065:A:G	1	Phe10_R32__BIN_TOPMED_EUR	UKB	CHIP_inclusive	0.798	1.074	3.86e-14
11:108043157:T:C	0.98	Phe10_D68__BIN_TOPMED_EUR	UKB	CHIP_inclusive	0.7981	0.9216	1.03e-08
11:108217120:G:T	1	Phe10_A415__BIN_TOPMED_EUR	UKB	CHIP_inclusive	0.7981	1.119	1.89e-32
17:7827723:C:G	0.99	Phe10_M751__BIN_TOPMED_EUR	UKB	CHIP_inclusive	0.7981	0.9342	1.64e-11
17:7827723:C:G	0.99	Phe10_M751__BIN_TOPMED_EUR	UKB	CHIP_inclusive	0.7981	0.9342	1.64e-11
22:50532618:T:C	1	OPCS_Z846__BIN_TOPMED_EUR	UKB	CHIP_inclusive	0.7981	0.9473	2.68e-08
3:128484651:AT:A	-0.00056	189_Townsend_deprivation_index_at_recruitment_0_arr_mean__RINT_TOPMED_EUR	UKB	CHIP_inclusive	0.7981	1.057	1.17e-08
3:150287063:C:G	0.0012	90077_Wear_duration_during_17_00_17_59_0_arr_mean__RINT_TOPMED_EUR	UKB	CHIP_inclusive	0.7981	0.9235	5.69e-10
3:160419960:A:T	1	1747_Hair_colour_natural_before_greying_5_Black_AnyInst__BIN_TOPMED_EUR	UKB	CHIP_inclusive	0.7981	1.125	7.09e-36
5:1285859:C:A	1	OPCS_H229__BIN_TOPMED_EUR	UKB	CHIP_inclusive	0.7981	1.282	1.55e-140
17:57386496:C:T	0.99	Phe10_M751__BIN_TOPMED_EUR	UKB	CHIP_inclusive	0.7982	0.8313	3.65e-16
18:44571296:C:T	1	Phe10_M254__BIN_TOPMED_EUR	UKB	CHIP_inclusive	0.7982	0.921	3.54e-14
20:31671342:A:G	0.98	20529_Victim_of_physically_violent_crime_2_Yes_within_the_last_12_months_AnyInst__BIN_TOPMED_EUR	UKB	CHIP_inclusive	0.7982	0.9273	5.91e-11
22:50532618:T:C	0.0009	4125_Heel_bone_mineral_density_BMD_T_score_automated_right_0_arr_mean__RINT_TOPMED_EUR	UKB	CHIP_inclusive	0.7982	0.9473	2.68e-08
3:160106004:C:T	-0.0026	OD_Contour_0_to_1_Region_N6_Mean__RINT_TOPMED_EUR	UKB	CHIP_inclusive	0.7982	1.107	5.43e-12
3:160440785:C:T	1	Phe10_Z63__BIN_TOPMED_EUR	UKB	CHIP_inclusive	0.7982	0.9009	5.73e-09
3:160558751:CT:C	-0.0041	90071_Wear_duration_during_11_00_11_59_0_arr_mean__RINT_TOPMED_EUR	UKB	CHIP_inclusive	0.7982	1.487	1.56e-22
3:160558751:CT:C	1.1	Phe10_Z458__BIN_TOPMED_EUR	UKB	CHIP_inclusive	0.7982	1.487	1.56e-22
5:1228125:T:C	1	1190_Nap_during_day_2_Sometimes_AnyInst__BIN_TOPMED_EUR	UKB	CHIP_inclusive	0.7982	1.105	7.75e-10
5:1278469:C:T	1	20002_Illness_code_SR_1377_polymyalgia_rheumatica_AnyInst__BIN_TOPMED_EUR	UKB	CHIP_inclusive	0.7982	0.8827	2.41e-16
5:1278469:C:T	-0.00093	26416_Crime_score_England_0_arr_mean__RINT_TOPMED_EUR	UKB	CHIP_inclusive	0.7982	0.8827	2.41e-16
5:1278469:C:T	0.98	Phe10_A49__BIN_TOPMED_EUR	UKB	CHIP_inclusive	0.7982	0.8827	2.41e-16
6:109415805:C:A	1	54_UK_Biobank_assessment_centre_11016_Liverpool_AnyInst__BIN_TOPMED_EUR	UKB	CHIP_inclusive	0.7982	1.095	4.17e-10
7:44864065:A:G	1	1797_Father_still_alive_0_No_AnyInst__BIN_TOPMED_EUR	UKB	CHIP_inclusive	0.7982	1.074	3.86e-14
21:34972056:C:T	1	20002_Illness_code_SR_1111_asthma_Phe10_J45_combined_AnyInst__BIN_TOPMED_EUR	UKB	CHIP_inclusive	0.7983	1.064	1.99e-10
22:50532618:T:C	-0.00091	4103_Speed_of_sound_through_heel_left_0_arr_mean__RINT_TOPMED_EUR	UKB	CHIP_inclusive	0.7983	0.9473	2.68e-08
5:1253629:G:A	1	20002_Illness_code_SR_1278_cataract_Phe10_H26_combined_AnyInst__BIN_TOPMED_EUR	UKB	CHIP_inclusive	0.7983	0.9148	4.94e-13
5:1285917:G:A	1	OPCS_E492__BIN_TOPMED_EUR	UKB	CHIP_inclusive	0.7983	1.273	4.88e-09
5:1361773:T:C	1	3393_Hearing_aid_user_1_Yes_AnyInst__BIN_TOPMED_EUR	UKB	CHIP_inclusive	0.7983	0.8904	9.58e-15
2:159834145:G:A	1.1	Phe10_Z801__BIN_TOPMED_EUR	UKB	CHIP_inclusive	0.7984	0.8333	1.21e-08
5:1228120:CT:C	1	Phe10_K64__BIN_TOPMED_EUR	UKB	CHIP_inclusive	0.7984	1.059	3.73e-09
5:1228120:CT:C	1	Phe10_K64__BIN_TOPMED_EUR	UKB	CHIP_inclusive	0.7984	1.059	3.73e-09
5:1278469:C:T	-0.0005	23121_Arm_fat_free_mass_right_0_arr_mean__RINT_TOPMED_EUR	UKB	CHIP_inclusive	0.7984	0.8827	2.41e-16
5:1372402:G:C	-0.0013	5257_Corneal_resistance_factor_right_0_arr_mean__RINT_TOPMED_EUR	UKB	CHIP_inclusive	0.7984	1.09	2.36e-16
6:109321472:G:A	1	OPCS_K633__BIN_TOPMED_EUR	UKB	CHIP_inclusive	0.7984	0.8986	1.53e-29
6:109415805:C:A	-0.00093	24504_Domestic_garden_percentage_buffer_300m_0_arr_mean__RINT_TOPMED_EUR	UKB	CHIP_inclusive	0.7984	1.095	4.17e-10
8:129563195:T:C	0.00059	24504_Domestic_garden_percentage_buffer_300m_0_arr_mean__RINT_TOPMED_EUR	UKB	CHIP_inclusive	0.7984	1.06	5.81e-10
12:26433896:A:G	0.99	Phe10_Z42__BIN_TOPMED_EUR	UKB	CHIP_inclusive	0.7985	1.187	4.71e-22
2:159604967:C:T	0.99	20001_Cancer_self_reported_1044_prostate_cancer_AnyInst__BIN_TOPMED_EUR	UKB	CHIP_inclusive	0.7985	0.947	1.02e-08
22:50532618:T:C	0.0009	4123_Heel_quantitative_ultrasound_index_QUI_direct_entry_right_0_arr_mean__RINT_TOPMED_EUR	UKB	CHIP_inclusive	0.7985	0.9473	2.68e-08
3:101435231:TA:T	1	20002_Illness_code_SR_1308_osteomyelitis_AnyInst__BIN_TOPMED_EUR	UKB	CHIP_inclusive	0.7985	0.9336	1.1e-12
5:1228120:CT:C	1	2010_Suffer_from_nerves_0_No_AnyInst__BIN_TOPMED_EUR	UKB	CHIP_inclusive	0.7985	1.059	3.73e-09
5:1267766:C:G	1	RGC_TAG_Obesity__BIN_TOPMED_EUR	UKB	CHIP_inclusive	0.7985	1.336	2.02e-18
5:1285859:C:A	0.99	Phe10_R12__BIN_TOPMED_EUR	UKB	CHIP_inclusive	0.7985	1.282	1.55e-140
5:1361187:G:C	0.98	Phe10_M48__BIN_TOPMED_EUR	UKB	CHIP_inclusive	0.7985	0.7941	3.21e-08
5:1447647:G:C	1	3496_Wants_to_stop_smoking_4_No_definitely_not_AnyInst__BIN_TOPMED_EUR	UKB	CHIP_inclusive	0.7985	0.9141	3.43e-08
6:109449666:G:A	0.98	Phe10_T93__BIN_TOPMED_EUR	UKB	CHIP_inclusive	0.7985	1.118	3.14e-09
10:103908421:C:CTT	1	Phe10_L270__BIN_TOPMED_EUR	UKB	CHIP_inclusive	0.7986	0.9143	8.69e-09
11:108043157:T:C	0.99	OPCS_T676__BIN_TOPMED_EUR	UKB	CHIP_inclusive	0.7986	0.9216	1.03e-08
21:34972056:C:T	1	RGC_Asthma__BIN_TOPMED_EUR	UKB	CHIP_inclusive	0.7986	1.064	1.99e-10
4:104884951:A:T	0.98	OPCS_X715__BIN_TOPMED_EUR	UKB	CHIP_inclusive	0.7986	1.212	9.72e-15
5:1447647:G:C	0.99	Phe10_M4806__BIN_TOPMED_EUR	UKB	CHIP_inclusive	0.7986	0.9141	3.43e-08
11:108217120:G:T	0.99	Phe10_M1990__BIN_TOPMED_EUR	UKB	CHIP_inclusive	0.7987	1.119	1.89e-32
12:26433896:A:G	1	Phe10_M171__BIN_TOPMED_EUR	UKB	CHIP_inclusive	0.7987	1.187	4.71e-22
17:7668434:T:G	1	Phe10_B95__BIN_TOPMED_EUR	UKB	CHIP_inclusive	0.7987	1.292	1.94e-09
18:44571296:C:T	0.99	Phe10_J93__BIN_TOPMED_EUR	UKB	CHIP_inclusive	0.7987	0.921	3.54e-14
3:160106004:C:T	1	OPCS_E063__BIN_TOPMED_EUR	UKB	CHIP_inclusive	0.7987	1.107	5.43e-12
3:160440785:C:T	1	1628_Alcohol_intake_versus_10_years_previously_1_More_nowadays_AnyInst__BIN_TOPMED_EUR	UKB	CHIP_inclusive	0.7987	0.9009	5.73e-09
5:1303752:CT:C	1	B27_AS_risk_alleles__BIN_TOPMED_EUR	UKB	CHIP_inclusive	0.7987	1.469	1.91e-11
5:1366259:G:A	0.99	Phe10_R001__BIN_TOPMED_EUR	UKB	CHIP_inclusive	0.7987	1.215	1.07e-10
5:1372402:G:C	1	20111_Illnesses_of_siblings_5_Breast_cancer_AnyInst__BIN_TOPMED_EUR	UKB	CHIP_inclusive	0.7987	1.09	2.36e-16
6:109415805:C:A	0.98	Phe10_Z751__BIN_TOPMED_EUR	UKB	CHIP_inclusive	0.7987	1.095	4.17e-10
6:109499851:C:T	0.99	Phe10_D64__BIN_TOPMED_EUR	UKB	CHIP_inclusive	0.7987	0.8474	4.85e-10
6:43388113:A:G	0.99	20003_Treatment_or_Medication_Code_1140871024_vitamin_b_compound_tablet_AnyInst__BIN_TOPMED_EUR	UKB	CHIP_inclusive	0.7987	0.9486	1.94e-08
10:103908421:C:CTT	0.0015	90055_Wear_duration_during_Wednesday_0_arr_mean__RINT_TOPMED_EUR	UKB	CHIP_inclusive	0.7988	0.9143	8.69e-09
10:103908421:C:CTT	1	Phe10_H669__BIN_TOPMED_EUR	UKB	CHIP_inclusive	0.7988	0.9143	8.69e-09
17:57386496:C:T	1	20002_Illness_code_SR_1111_asthma_Phe10_J45_combined_AnyInst__BIN_TOPMED_EUR	UKB	CHIP_inclusive	0.7988	0.8313	3.65e-16
5:1296643:T:C	0.96	OPCS_Z835__BIN_TOPMED_EUR	UKB	CHIP_inclusive	0.7988	1.239	6.94e-14
5:1312214:C:T	1	Phe10_E780__BIN_TOPMED_EUR	UKB	CHIP_inclusive	0.7988	0.8662	7.28e-34
6:31261502:G:A	-0.0016	OS_Contour_1_to_2_Region_T6_Mean__RINT_TOPMED_EUR	UKB	CHIP_inclusive	0.7988	1.056	6.66e-09
6:43388113:A:G	1	OPCS_D151__BIN_TOPMED_EUR	UKB	CHIP_inclusive	0.7988	0.9486	1.94e-08
10:103908421:C:CTT	1	Phe10_J01__BIN_TOPMED_EUR	UKB	CHIP_inclusive	0.7989	0.9143	8.69e-09
17:7668434:T:G	1	Phe10_Z93__BIN_TOPMED_EUR	UKB	CHIP_inclusive	0.7989	1.292	1.94e-09
18:44571296:C:T	1	Phe10_E83__BIN_TOPMED_EUR	UKB	CHIP_inclusive	0.7989	0.921	3.54e-14
2:159925824:T:C	0.0012	RGC_corneal_power__RINT_TOPMED_EUR	UKB	CHIP_inclusive	0.7989	0.9285	3.21e-11
3:101435231:TA:T	1	Phe10_T85__BIN_TOPMED_EUR	UKB	CHIP_inclusive	0.7989	0.9336	1.1e-12
5:1097331:G:A	-0.0021	3659_Year_immigrated_to_UK_United_Kingdom_0_arr_mean__RINT_TOPMED_EUR	UKB	CHIP_inclusive	0.7989	0.9382	2.51e-11
5:1288432:T:C	-0.00051	23098_Weight_0_arr_mean__RINT_TOPMED_EUR	UKB	CHIP_inclusive	0.7989	0.8798	3.11e-35
5:1300195:G:T	1	1727_Ease_of_skin_tanning_3_Get_mildly_or_occasionally_tanned_AnyInst__BIN_TOPMED_EUR	UKB	CHIP_inclusive	0.7989	0.8934	9.24e-23
6:43388113:A:G	1	Phe10_D235__BIN_TOPMED_EUR	UKB	CHIP_inclusive	0.7989	0.9486	1.94e-08
8:129563195:T:C	1	41248_Destinations_on_discharge_from_hospital_recoded_11000_N_A_AnyInst__BIN_TOPMED_EUR	UKB	CHIP_inclusive	0.7989	1.06	5.81e-10
14:100712378:C:G	-0.00085	20258_FEV1_FVC_ratio_Z_score_0_arr_mean__RINT_TOPMED_EUR	UKB	CHIP_inclusive	0.799	0.9227	5.54e-09
3:128484651:AT:A	1	Ank_Spon_ICD_SR__BIN_TOPMED_EUR	UKB	CHIP_inclusive	0.799	1.057	1.17e-08
3:160558751:CT:C	-0.004	90076_Wear_duration_during_16_00_16_59_0_arr_mean__RINT_TOPMED_EUR	UKB	CHIP_inclusive	0.799	1.487	1.56e-22
5:1312214:C:T	0.99	OPCS_Z491__BIN_TOPMED_EUR	UKB	CHIP_inclusive	0.799	0.8662	7.28e-34
6:109499851:C:T	1	20003_Treatment_or_Medication_Code_1141192736_ezetimibe_AnyInst__BIN_TOPMED_EUR	UKB	CHIP_inclusive	0.799	0.8474	4.85e-10
2:159925824:T:C	1	Phe10_I120__BIN_TOPMED_EUR	UKB	CHIP_inclusive	0.7991	0.9285	3.21e-11
5:1285917:G:A	0.99	Phe10_D64__BIN_TOPMED_EUR	UKB	CHIP_inclusive	0.7991	1.273	4.88e-09
10:103908421:C:CTT	0.99	20002_Illness_code_SR_1466_gout_Phe10_M10_combined_AnyInst__BIN_TOPMED_EUR	UKB	CHIP_inclusive	0.7992	0.9143	8.69e-09
17:7668434:T:G	0.99	41253_Inpatient_record_format_21_PEDW_HES_2015_AnyInst__BIN_TOPMED_EUR	UKB	CHIP_inclusive	0.7992	1.292	1.94e-09
17:7827723:C:G	1	Phe10_I781__BIN_TOPMED_EUR	UKB	CHIP_inclusive	0.7992	0.9342	1.64e-11
17:7827723:C:G	1	Phe10_I781__BIN_TOPMED_EUR	UKB	CHIP_inclusive	0.7992	0.9342	1.64e-11
3:128484651:AT:A	-0.00047	30840_Total_bilirubin_0_arr_mean__RINT_TOPMED_EUR	UKB	CHIP_inclusive	0.7992	1.057	1.17e-08
3:160419960:A:T	0.99	Phe10_K900__BIN_TOPMED_EUR	UKB	CHIP_inclusive	0.7992	1.125	7.09e-36
5:1228125:T:C	1	20003_Treatment_or_Medication_Code_1140869930_azathioprine_AnyInst__BIN_TOPMED_EUR	UKB	CHIP_inclusive	0.7992	1.105	7.75e-10
5:1253629:G:A	0.98	Phe10_C82__BIN_TOPMED_EUR	UKB	CHIP_inclusive	0.7992	0.9148	4.94e-13
5:1267766:C:G	0.0038	6032_Maximum_workload_during_fitness_test_0_arr_mean__RINT_TOPMED_EUR	UKB	CHIP_inclusive	0.7992	1.336	2.02e-18
5:1285917:G:A	0.0075	OD_Contour_0_to_1_Region_N3_Mean__RINT_TOPMED_EUR	UKB	CHIP_inclusive	0.7992	1.273	4.88e-09
5:1293971:C:T	1	Phe10_R161__BIN_TOPMED_EUR	UKB	CHIP_inclusive	0.7992	1.168	2.15e-51
5:1293971:C:T	1	Phe10_R161__BIN_TOPMED_EUR	UKB	CHIP_inclusive	0.7992	1.168	2.15e-51
6:43388113:A:G	-0.0005	630_Touchscreen_duration_0_arr_mean__RINT_TOPMED_EUR	UKB	CHIP_inclusive	0.7992	0.9486	1.94e-08
8:129563195:T:C	0.00046	3064_Peak_expiratory_flow_PEF_0_arr_mean__RINT_TOPMED_EUR	UKB	CHIP_inclusive	0.7992	1.06	5.81e-10
17:7668434:T:G	1	RGC_TAG_Cirrhosis_CC__BIN_TOPMED_EUR	UKB	CHIP_inclusive	0.7993	1.292	1.94e-09
2:159821048:C:T	0.99	30636_Apolipoprotein_A_reportability_1_Reportable_at_assay_and_after_aliquot_correction_if_attempted_AnyInst__BIN_TOPMED_EUR	UKB	CHIP_inclusive	0.7993	1.07	6.25e-13
5:1253629:G:A	0.99	OPCS_Y705__BIN_TOPMED_EUR	UKB	CHIP_inclusive	0.7993	0.9148	4.94e-13
6:109415805:C:A	-0.0013	90054_Wear_duration_during_Tuesday_0_arr_mean__RINT_TOPMED_EUR	UKB	CHIP_inclusive	0.7993	1.095	4.17e-10
6:109415805:C:A	0.99	Phe10_I501__BIN_TOPMED_EUR	UKB	CHIP_inclusive	0.7993	1.095	4.17e-10
3:160440785:C:T	0.99	OPCS_L912__BIN_TOPMED_EUR	UKB	CHIP_inclusive	0.7994	0.9009	5.73e-09
5:1228120:CT:C	0.99	Phe10_R0609__BIN_TOPMED_EUR	UKB	CHIP_inclusive	0.7994	1.059	3.73e-09
5:1249701:C:T	0.99	40022_Inpatient_record_origin_HES_Hospital_Episode_Statistics_from_England_AnyInst__BIN_TOPMED_EUR	UKB	CHIP_inclusive	0.7994	1.27	3.2e-10
5:1293971:C:T	1	20003_Treatment_or_Medication_Code_2038459814_digoxin_AnyInst__BIN_TOPMED_EUR	UKB	CHIP_inclusive	0.7994	1.168	2.15e-51
5:1296643:T:C	1	Phe10_N210__BIN_TOPMED_EUR	UKB	CHIP_inclusive	0.7994	1.239	6.94e-14
5:1361773:T:C	-0.0026	OS_Contour_1_to_2_Region_T3_Mean__RINT_TOPMED_EUR	UKB	CHIP_inclusive	0.7994	0.8904	9.58e-15
3:160106004:C:T	1	OPCS_X715__BIN_TOPMED_EUR	UKB	CHIP_inclusive	0.7995	1.107	5.43e-12
5:1097331:G:A	1	Phe10_Z933__BIN_TOPMED_EUR	UKB	CHIP_inclusive	0.7995	0.9382	2.51e-11
5:1203384:T:C	1	Phe10_K768__BIN_TOPMED_EUR	UKB	CHIP_inclusive	0.7995	0.9417	1.31e-08
5:1361187:G:C	1.1	OPCS_L873__BIN_TOPMED_EUR	UKB	CHIP_inclusive	0.7995	0.7941	3.21e-08
7:44864065:A:G	1	20403_Amount_of_alcohol_drunk_on_a_typical_drinking_day_1_1_or_2_AnyInst__BIN_TOPMED_EUR	UKB	CHIP_inclusive	0.7995	1.074	3.86e-14
2:159834145:G:A	0.0017	30290_High_light_scatter_reticulocyte_percentage_0_arr_mean__RINT_TOPMED_EUR	UKB	CHIP_inclusive	0.7996	0.8333	1.21e-08
3:101435231:TA:T	1	Phe10_H521__BIN_TOPMED_EUR	UKB	CHIP_inclusive	0.7996	0.9336	1.1e-12
5:1203384:T:C	1	Phe10_J449__BIN_TOPMED_EUR	UKB	CHIP_inclusive	0.7996	0.9417	1.31e-08
5:1296643:T:C	0.97	Phe10_K91__BIN_TOPMED_EUR	UKB	CHIP_inclusive	0.7996	1.239	6.94e-14
6:109382480:G:C	1	6149_Mouth_teeth_dental_problems_6_Dentures_AnyInst__BIN_TOPMED_EUR	UKB	CHIP_inclusive	0.7996	0.8808	1.35e-34
6:109382480:G:C	0.98	Phe10_L270__BIN_TOPMED_EUR	UKB	CHIP_inclusive	0.7996	0.8808	1.35e-34
6:109499851:C:T	0.0023	90072_Wear_duration_during_12_00_12_59_0_arr_mean__RINT_TOPMED_EUR	UKB	CHIP_inclusive	0.7996	0.8474	4.85e-10
6:43388113:A:G	1	RGC_HTN_Nephropathy_NoT2D_CC__BIN_TOPMED_EUR	UKB	CHIP_inclusive	0.7996	0.9486	1.94e-08
20:31671342:A:G	0.99	4968_FI4_positional_arithmetic_5_5_AnyInst__BIN_TOPMED_EUR	UKB	CHIP_inclusive	0.7997	0.9273	5.91e-11
5:1203384:T:C	-0.0011	90142_Fraction_acceleration_475_milli_gravities_0_arr_mean__RINT_TOPMED_EUR	UKB	CHIP_inclusive	0.7997	0.9417	1.31e-08
5:1296643:T:C	1	1835_Mother_still_alive_0_No_AnyInst__BIN_TOPMED_EUR	UKB	CHIP_inclusive	0.7997	1.239	6.94e-14
8:129563195:T:C	-0.0018	77_Heel_bone_ultrasound_T_score_manual_entry_0_arr_mean__RINT_TOPMED_EUR	UKB	CHIP_inclusive	0.7997	1.06	5.81e-10
2:159834145:G:A	0.0055	3083_Heel_quantitative_ultrasound_index_QUI_manual_entry_0_arr_mean__RINT_TOPMED_EUR	UKB	CHIP_inclusive	0.7998	0.8333	1.21e-08
2:159834145:G:A	1	OPCS_Z918__BIN_TOPMED_EUR	UKB	CHIP_inclusive	0.7998	0.8333	1.21e-08
21:34972056:C:T	-0.00054	74_Fasting_time_0_arr_mean__RINT_TOPMED_EUR	UKB	CHIP_inclusive	0.7998	1.064	1.99e-10
3:101435231:TA:T	1	OPCS_O142__BIN_TOPMED_EUR	UKB	CHIP_inclusive	0.7998	0.9336	1.1e-12
3:160106004:C:T	1	21000_Ethnic_background_1003_Any_other_white_background_AnyInst__BIN_TOPMED_EUR	UKB	CHIP_inclusive	0.7998	1.107	5.43e-12
5:1285917:G:A	0.0025	24003_Nitrogen_dioxide_air_pollution_2010_0_arr_mean__RINT_TOPMED_EUR	UKB	CHIP_inclusive	0.7998	1.273	4.88e-09
5:1296643:T:C	1	RGC_ChildhoodAsthmaCases_vs_AdultAsthmaCases__BIN_TOPMED_EUR	UKB	CHIP_inclusive	0.7998	1.239	6.94e-14
6:109382480:G:C	0.99	Phe10_L0889__BIN_TOPMED_EUR	UKB	CHIP_inclusive	0.7998	0.8808	1.35e-34
14:100712378:C:G	0.99	Phe10_E835__BIN_TOPMED_EUR	UKB	CHIP_inclusive	0.7999	0.9227	5.54e-09
20:31671342:A:G	0.99	680_Own_or_rent_accommodation_lived_in_6_Live_in_accommodation_rent_free_AnyInst__BIN_TOPMED_EUR	UKB	CHIP_inclusive	0.7999	0.9273	5.91e-11
3:101435231:TA:T	1	Phe10_D649__BIN_TOPMED_EUR	UKB	CHIP_inclusive	0.7999	0.9336	1.1e-12
5:1285859:C:A	-0.0018	OD_Contour_1_to_2_Region_I6_Mean__RINT_TOPMED_EUR	UKB	CHIP_inclusive	0.7999	1.282	1.55e-140
5:1293971:C:T	0.00061	20009_Interpolated_Age_of_participant_when_non_cancer_illness_first_diagnosed_0_arr_mean__RINT_TOPMED_EUR	UKB	CHIP_inclusive	0.7999	1.168	2.15e-51
5:1296643:T:C	1	20002_Illness_code_SR_1311_spine_arthritis_spondylitis_Phe10_M48_combined_AnyInst__BIN_TOPMED_EUR	UKB	CHIP_inclusive	0.7999	1.239	6.94e-14
5:1300195:G:T	0.99	20408_Frequency_of_memory_loss_due_to_drinking_alcohol_in_last_year_3_Monthly_AnyInst__BIN_TOPMED_EUR	UKB	CHIP_inclusive	0.7999	0.8934	9.24e-23
5:1303752:CT:C	0.0034	30510_Creatinine_enzymatic_in_urine_0_arr_mean__RINT_TOPMED_EUR	UKB	CHIP_inclusive	0.7999	1.469	1.91e-11
17:57386496:C:T	1	Phe10_C85__BIN_TOPMED_EUR	UKB	CHIP_inclusive	0.8	0.8313	3.65e-16
22:50532618:T:C	1	Phe10_N70__BIN_TOPMED_EUR	UKB	CHIP_inclusive	0.8	0.9473	2.68e-08
4:104884951:A:T	1	Phe10_J90__BIN_TOPMED_EUR	UKB	CHIP_inclusive	0.8	1.212	9.72e-15
5:1285917:G:A	0.97	Phe10_Y433__BIN_TOPMED_EUR	UKB	CHIP_inclusive	0.8	1.273	4.88e-09
5:1303752:CT:C	0.0034	30374_Volume_of_Li_Hep_plasma_held_by_UKB_0_arr_mean__RINT_TOPMED_EUR	UKB	CHIP_inclusive	0.8	1.469	1.91e-11
5:1303752:CT:C	0.0062	3581_Age_at_menopause_last_menstrual_period_0_arr_mean__RINT_TOPMED_EUR	UKB	CHIP_inclusive	0.8	1.469	1.91e-11
5:1312214:C:T	0.99	Phe10_C91__BIN_TOPMED_EUR	UKB	CHIP_inclusive	0.8	0.8662	7.28e-34
5:1361773:T:C	1	1011_Frequency_of_light_DIY_in_last_4_weeks_6_Every_day_AnyInst__BIN_TOPMED_EUR	UKB	CHIP_inclusive	0.8	0.8904	9.58e-15
2:159925824:T:C	1	20002_Illness_code_SR_1462_crohns_disease_Phe10_K50_combined_AnyInst__BIN_TOPMED_EUR	UKB	CHIP_inclusive	0.8001	0.9285	3.21e-11
3:160440785:C:T	1	B27_AS_risk_alleles__BIN_TOPMED_EUR	UKB	CHIP_inclusive	0.8001	0.9009	5.73e-09
3:160440785:C:T	0.99	Phe10_L20__BIN_TOPMED_EUR	UKB	CHIP_inclusive	0.8001	0.9009	5.73e-09
3:160558751:CT:C	0.97	Phe10_M109__BIN_TOPMED_EUR	UKB	CHIP_inclusive	0.8001	1.487	1.56e-22
5:1203384:T:C	0.00037	23117_Leg_fat_free_mass_left_0_arr_mean__RINT_TOPMED_EUR	UKB	CHIP_inclusive	0.8001	0.9417	1.31e-08
5:1249701:C:T	1.1	Phe10_M059__BIN_TOPMED_EUR	UKB	CHIP_inclusive	0.8001	1.27	3.2e-10
5:1372402:G:C	0.98	Phe10_K571__BIN_TOPMED_EUR	UKB	CHIP_inclusive	0.8001	1.09	2.36e-16
6:109449666:G:A	0.99	Phe10_D69__BIN_TOPMED_EUR	UKB	CHIP_inclusive	0.8001	1.118	3.14e-09
11:108043157:T:C	0.99	Phe10_I802__BIN_TOPMED_EUR	UKB	CHIP_inclusive	0.8002	0.9216	1.03e-08
17:57386496:C:T	0.0013	24501_Domestic_garden_percentage_buffer_1000m_0_arr_mean__RINT_TOPMED_EUR	UKB	CHIP_inclusive	0.8002	0.8313	3.65e-16
3:160558751:CT:C	0.0055	90025_Sunday_average_acceleration_0_arr_mean__RINT_TOPMED_EUR	UKB	CHIP_inclusive	0.8002	1.487	1.56e-22
3:160558751:CT:C	1	RGC_AdultAsthmaCases_vs_AdultAsthmaControls__BIN_TOPMED_EUR	UKB	CHIP_inclusive	0.8002	1.487	1.56e-22
5:1097331:G:A	0.99	Phe10_I429__BIN_TOPMED_EUR	UKB	CHIP_inclusive	0.8002	0.9382	2.51e-11
5:1253629:G:A	1	20002_Illness_code_SR_1094_deep_venous_thrombosis_dvt_AnyInst__BIN_TOPMED_EUR	UKB	CHIP_inclusive	0.8002	0.9148	4.94e-13
5:1267766:C:G	0.97	20002_Illness_code_SR_1457_duodenal_ulcer_AnyInst__BIN_TOPMED_EUR	UKB	CHIP_inclusive	0.8002	1.336	2.02e-18
5:1267766:C:G	0.98	Phe10_Z99__BIN_TOPMED_EUR	UKB	CHIP_inclusive	0.8002	1.336	2.02e-18
5:1278469:C:T	1	OPCS_Z349__BIN_TOPMED_EUR	UKB	CHIP_inclusive	0.8002	0.8827	2.41e-16
5:1366259:G:A	0.96	Phe10_Y92__BIN_TOPMED_EUR	UKB	CHIP_inclusive	0.8002	1.215	1.07e-10
6:43388113:A:G	0.99	20002_Illness_code_SR_1293_bone_disorder_Phe10_M85_combined_AnyInst__BIN_TOPMED_EUR	UKB	CHIP_inclusive	0.8002	0.9486	1.94e-08
8:129563195:T:C	0.0011	5255_Intra_ocular_pressure_Goldmann_correlated_right_0_arr_mean__RINT_TOPMED_EUR	UKB	CHIP_inclusive	0.8002	1.06	5.81e-10
10:103908421:C:CTT	1	Phe10_L57__BIN_TOPMED_EUR	UKB	CHIP_inclusive	0.8003	0.9143	8.69e-09
2:159821048:C:T	0.0017	3086_Speed_of_sound_through_heel_manual_entry_0_arr_mean__RINT_TOPMED_EUR	UKB	CHIP_inclusive	0.8003	1.07	6.25e-13
2:159821048:C:T	0.002	ECF_comb_deconf_extra__RINT_TOPMED_EUR	UKB	CHIP_inclusive	0.8003	1.07	6.25e-13
21:34972056:C:T	1	Phe10_J960__BIN_TOPMED_EUR	UKB	CHIP_inclusive	0.8003	1.064	1.99e-10
3:160440785:C:T	0.98	OPCS_X711__BIN_TOPMED_EUR	UKB	CHIP_inclusive	0.8003	0.9009	5.73e-09
5:1249701:C:T	0.93	Phe10_R748__BIN_TOPMED_EUR	UKB	CHIP_inclusive	0.8003	1.27	3.2e-10
5:1267766:C:G	0.95	Phe10_T402__BIN_TOPMED_EUR	UKB	CHIP_inclusive	0.8003	1.336	2.02e-18
5:1361187:G:C	0.99	30826_Rheumatoid_factor_reportability_1_Reportable_at_assay_and_after_aliquot_correction_if_attempted_AnyInst__BIN_TOPMED_EUR	UKB	CHIP_inclusive	0.8003	0.7941	3.21e-08
7:44864065:A:G	1	OPCS_M141__BIN_TOPMED_EUR	UKB	CHIP_inclusive	0.8003	1.074	3.86e-14
11:108043157:T:C	0.99	102140_Milk_based_pudding_intake_1_1_AnyInst__BIN_TOPMED_EUR	UKB	CHIP_inclusive	0.8004	0.9216	1.03e-08
11:108217120:G:T	1	30636_Apolipoprotein_A_reportability_5_Not_reportable_at_assay_too_high_AnyInst__BIN_TOPMED_EUR	UKB	CHIP_inclusive	0.8004	1.119	1.89e-32
11:108217120:G:T	0.00089	90082_Wear_duration_during_22_00_22_59_0_arr_mean__RINT_TOPMED_EUR	UKB	CHIP_inclusive	0.8004	1.119	1.89e-32
2:159834145:G:A	0.0018	102_Pulse_rate_automated_reading_0_arr_mean__RINT_TOPMED_EUR	UKB	CHIP_inclusive	0.8004	0.8333	1.21e-08
2:159834145:G:A	0.99	20002_Illness_code_SR_1278_cataract_AnyInst__BIN_TOPMED_EUR	UKB	CHIP_inclusive	0.8004	0.8333	1.21e-08
21:34972056:C:T	0.00052	4080_Systolic_blood_pressure_automated_reading_0_arr_mean__RINT_TOPMED_EUR	UKB	CHIP_inclusive	0.8004	1.064	1.99e-10
3:160419960:A:T	1	Phe10_L409__BIN_TOPMED_EUR	UKB	CHIP_inclusive	0.8004	1.125	7.09e-36
6:31261502:G:A	1	Phe10_D361__BIN_TOPMED_EUR	UKB	CHIP_inclusive	0.8004	1.056	6.66e-09
6:43388113:A:G	1	40006_Type_of_Cancer_ICD10_C83__BIN_TOPMED_EUR	UKB	CHIP_inclusive	0.8004	0.9486	1.94e-08
20:31671342:A:G	0.99	Phe10_R298__BIN_TOPMED_EUR	UKB	CHIP_inclusive	0.8005	0.9273	5.91e-11
3:101435231:TA:T	0.99	Phe10_R15__BIN_TOPMED_EUR	UKB	CHIP_inclusive	0.8005	0.9336	1.1e-12
3:128484651:AT:A	1	2834_Bilateral_oophorectomy_both_ovaries_removed_1_Yes_AnyInst__BIN_TOPMED_EUR	UKB	CHIP_inclusive	0.8005	1.057	1.17e-08
3:160440785:C:T	0.99	Phe10_R8761__BIN_TOPMED_EUR	UKB	CHIP_inclusive	0.8005	0.9009	5.73e-09
5:1361773:T:C	0.98	Phe10_I351__BIN_TOPMED_EUR	UKB	CHIP_inclusive	0.8005	0.8904	9.58e-15
8:129563195:T:C	1	1717_Skin_colour_3_Light_olive_AnyInst__BIN_TOPMED_EUR	UKB	CHIP_inclusive	0.8005	1.06	5.81e-10
14:100712378:C:G	1	Phe10_J181__BIN_TOPMED_EUR	UKB	CHIP_inclusive	0.8006	0.9227	5.54e-09
17:7827723:C:G	1	Phe10_R04__BIN_TOPMED_EUR	UKB	CHIP_inclusive	0.8006	0.9342	1.64e-11
17:7827723:C:G	1	Phe10_R04__BIN_TOPMED_EUR	UKB	CHIP_inclusive	0.8006	0.9342	1.64e-11
20:31671342:A:G	0.99	103130_Skin_removed_from_poultry_1_Yes_AnyInst__BIN_TOPMED_EUR	UKB	CHIP_inclusive	0.8006	0.9273	5.91e-11
5:1249701:C:T	1	1717_Skin_colour_1_Very_fair_AnyInst__BIN_TOPMED_EUR	UKB	CHIP_inclusive	0.8006	1.27	3.2e-10
5:1267766:C:G	1	41253_Inpatient_record_format_21_PEDW_HES_2015_AnyInst__BIN_TOPMED_EUR	UKB	CHIP_inclusive	0.8006	1.336	2.02e-18
5:1366259:G:A	0.003	20128_Number_of_fluid_intelligence_questions_attempted_within_time_limit_0_arr_mean__RINT_TOPMED_EUR	UKB	CHIP_inclusive	0.8006	1.215	1.07e-10
5:1372402:G:C	-0.001	40009_Reported_occurrences_of_cancer_0_arr_mean__RINT_TOPMED_EUR	UKB	CHIP_inclusive	0.8006	1.09	2.36e-16
6:109415805:C:A	0.0009	26410_Index_of_Multiple_Deprivation_England_0_arr_mean__RINT_TOPMED_EUR	UKB	CHIP_inclusive	0.8006	1.095	4.17e-10
11:108444879:C:T	0.99	OPCS_H221__BIN_TOPMED_EUR	UKB	CHIP_inclusive	0.8007	1.227	4.89e-13
12:26433896:A:G	1	Phe10_T784__BIN_TOPMED_EUR	UKB	CHIP_inclusive	0.8007	1.187	4.71e-22
2:159604967:C:T	0.99	OPCS_C434__BIN_TOPMED_EUR	UKB	CHIP_inclusive	0.8007	0.947	1.02e-08
20:31671342:A:G	0.99	Phe10_Z854__BIN_TOPMED_EUR	UKB	CHIP_inclusive	0.8007	0.9273	5.91e-11
3:150287063:C:G	1	20003_Treatment_or_Medication_Code_1140921822_mirena_20mcg_24hrs_intrauterine_system_AnyInst__BIN_TOPMED_EUR	UKB	CHIP_inclusive	0.8007	0.9235	5.69e-10
3:160106004:C:T	1	Phe10_M86__BIN_TOPMED_EUR	UKB	CHIP_inclusive	0.8007	1.107	5.43e-12
5:1228125:T:C	0.00069	23123_Arm_fat_percentage_left_0_arr_mean__RINT_TOPMED_EUR	UKB	CHIP_inclusive	0.8007	1.105	7.75e-10
5:1285917:G:A	1.1	20002_Illness_code_SR_1293_bone_disorder_AnyInst__BIN_TOPMED_EUR	UKB	CHIP_inclusive	0.8007	1.273	4.88e-09
5:1361773:T:C	0.0026	OD_Contour_0_to_1_Region_N6_Mean__RINT_TOPMED_EUR	UKB	CHIP_inclusive	0.8007	0.8904	9.58e-15
5:1366259:G:A	0.004	30800_Oestradiol_0_arr_mean__RINT_TOPMED_EUR	UKB	CHIP_inclusive	0.8007	1.215	1.07e-10
6:109415805:C:A	1	1797_Father_still_alive_1_Yes_AnyInst__BIN_TOPMED_EUR	UKB	CHIP_inclusive	0.8007	1.095	4.17e-10
6:109449666:G:A	0.99	RGC_TAG_ProbableT2D__BIN_TOPMED_EUR	UKB	CHIP_inclusive	0.8007	1.118	3.14e-09
6:43388113:A:G	1	20002_Illness_code_SR_1457_duodenal_ulcer_AnyInst__BIN_TOPMED_EUR	UKB	CHIP_inclusive	0.8007	0.9486	1.94e-08
11:108043157:T:C	1	20110_Illnesses_of_mother_10_Alzheimers_disease_dementia_AnyInst__BIN_TOPMED_EUR	UKB	CHIP_inclusive	0.8008	0.9216	1.03e-08
17:7668434:T:G	0.99	40022_Inpatient_record_origin_PEDW_Patient_Episode_Database_for_Wales_AnyInst__BIN_TOPMED_EUR	UKB	CHIP_inclusive	0.8008	1.292	1.94e-09
5:1249701:C:T	1	21040_Satisfaction_with_bowel_habits_8_8_AnyInst__BIN_TOPMED_EUR	UKB	CHIP_inclusive	0.8008	1.27	3.2e-10
5:1300195:G:T	0.99	Phe10_I518__BIN_TOPMED_EUR	UKB	CHIP_inclusive	0.8008	0.8934	9.24e-23
6:43388113:A:G	-0.00079	4100_Ankle_spacing_width_left_0_arr_mean__RINT_TOPMED_EUR	UKB	CHIP_inclusive	0.8008	0.9486	1.94e-08
14:100712378:C:G	1	20003_Treatment_or_Medication_Code_1140870856_calcichew_1_25g_chewable_tablet_AnyInst__BIN_TOPMED_EUR	UKB	CHIP_inclusive	0.8009	0.9227	5.54e-09
2:159604967:C:T	1	103010_Sausage_intake_3_3_AnyInst__BIN_TOPMED_EUR	UKB	CHIP_inclusive	0.8009	0.947	1.02e-08
3:160440785:C:T	0.99	Phe10_Z43__BIN_TOPMED_EUR	UKB	CHIP_inclusive	0.8009	0.9009	5.73e-09
5:1267766:C:G	1	40022_Inpatient_record_origin_PEDW_Patient_Episode_Database_for_Wales_AnyInst__BIN_TOPMED_EUR	UKB	CHIP_inclusive	0.8009	1.336	2.02e-18
5:1278469:C:T	0.99	Phe10_C77__BIN_TOPMED_EUR	UKB	CHIP_inclusive	0.8009	0.8827	2.41e-16
5:1285917:G:A	0.93	Phe10_S220__BIN_TOPMED_EUR	UKB	CHIP_inclusive	0.8009	1.273	4.88e-09
5:1366259:G:A	0.96	Phe10_D75__BIN_TOPMED_EUR	UKB	CHIP_inclusive	0.8009	1.215	1.07e-10
6:109382480:G:C	0.99	Phe10_Z421__BIN_TOPMED_EUR	UKB	CHIP_inclusive	0.8009	0.8808	1.35e-34
6:43388113:A:G	0.99	Phe10_K921__BIN_TOPMED_EUR	UKB	CHIP_inclusive	0.8009	0.9486	1.94e-08
14:100712378:C:G	0.99	Phe10_B02__BIN_TOPMED_EUR	UKB	CHIP_inclusive	0.801	0.9227	5.54e-09
5:1285859:C:A	1	2473_Other_serious_medical_condition_disability_diagnosed_by_doctor_1_Yes_you_will_be_asked_about_this_later_by_an_interviewer_AnyInst__BIN_TOPMED_EUR	UKB	CHIP_inclusive	0.801	1.282	1.55e-140
6:109321472:G:A	0.00057	2217_Age_started_wearing_glasses_or_contact_lenses_0_arr_mean__RINT_TOPMED_EUR	UKB	CHIP_inclusive	0.801	0.8986	1.53e-29
11:108043157:T:C	0.99	20002_Illness_code_SR_1421_menieres_disease_AnyInst__BIN_TOPMED_EUR	UKB	CHIP_inclusive	0.8011	0.9216	1.03e-08
17:57386496:C:T	1	1170_Getting_up_in_morning_2_Not_very_easy_AnyInst__BIN_TOPMED_EUR	UKB	CHIP_inclusive	0.8011	0.8313	3.65e-16
3:128484651:AT:A	0.002	RGC_CornealAstigmatism_0_6mm_right_started_wearing_glasses_contacts_after_40__RINT_TOPMED_EUR	UKB	CHIP_inclusive	0.8011	1.057	1.17e-08
3:160440785:C:T	1	OPCS_S131__BIN_TOPMED_EUR	UKB	CHIP_inclusive	0.8011	0.9009	5.73e-09
5:1203384:T:C	1	2395_Hair_balding_pattern_1_Pattern_1_AnyInst__BIN_TOPMED_EUR	UKB	CHIP_inclusive	0.8011	0.9417	1.31e-08
5:1285859:C:A	-0.0017	OS_Contour_1_to_2_Region_N3_Mean__RINT_TOPMED_EUR	UKB	CHIP_inclusive	0.8011	1.282	1.55e-140
5:1285917:G:A	0.93	20002_Illness_code_SR_1408_alcohol_dependency_Phe10_F10_combined_AnyInst__BIN_TOPMED_EUR	UKB	CHIP_inclusive	0.8011	1.273	4.88e-09
5:1300195:G:T	0.99	20003_Treatment_or_Medication_Code_1140879760_bisoprolol_AnyInst__BIN_TOPMED_EUR	UKB	CHIP_inclusive	0.8011	0.8934	9.24e-23
5:1312214:C:T	1	20110_Illnesses_of_mother_5_Breast_cancer_AnyInst__BIN_TOPMED_EUR	UKB	CHIP_inclusive	0.8011	0.8662	7.28e-34
5:1361773:T:C	0.99	OPCS_W085__BIN_TOPMED_EUR	UKB	CHIP_inclusive	0.8011	0.8904	9.58e-15
6:109382480:G:C	0.99	OPCS_B301__BIN_TOPMED_EUR	UKB	CHIP_inclusive	0.8011	0.8808	1.35e-34
17:7827723:C:G	0.00035	23117_Leg_fat_free_mass_left_0_arr_mean__RINT_TOPMED_EUR	UKB	CHIP_inclusive	0.8012	0.9342	1.64e-11
5:1228125:T:C	0.99	Phe10_J440__BIN_TOPMED_EUR	UKB	CHIP_inclusive	0.8012	1.105	7.75e-10
5:1228125:T:C	0.99	Phe10_J440__BIN_TOPMED_EUR	UKB	CHIP_inclusive	0.8012	1.105	7.75e-10
5:1249701:C:T	-0.0022	23104_Body_mass_index_BMI_0_arr_mean__RINT_TOPMED_EUR	UKB	CHIP_inclusive	0.8012	1.27	3.2e-10
3:128484651:AT:A	1	Phe10_D47__BIN_TOPMED_EUR	UKB	CHIP_inclusive	0.8013	1.057	1.17e-08
3:150287063:C:G	1	20403_Amount_of_alcohol_drunk_on_a_typical_drinking_day_1_1_or_2_AnyInst__BIN_TOPMED_EUR	UKB	CHIP_inclusive	0.8013	0.9235	5.69e-10
5:1097331:G:A	1	Phe10_C502__BIN_TOPMED_EUR	UKB	CHIP_inclusive	0.8013	0.9382	2.51e-11
5:1203384:T:C	1	RGC_hearing_loss__BIN_TOPMED_EUR	UKB	CHIP_inclusive	0.8013	0.9417	1.31e-08
5:1253629:G:A	1	Phe10_Z866__BIN_TOPMED_EUR	UKB	CHIP_inclusive	0.8013	0.9148	4.94e-13
5:1312214:C:T	0.001	90073_Wear_duration_during_13_00_13_59_0_arr_mean__RINT_TOPMED_EUR	UKB	CHIP_inclusive	0.8013	0.8662	7.28e-34
2:159834145:G:A	1	20003_Treatment_or_Medication_Code_1140882236_seroxat_20mg_tablet_AnyInst__BIN_TOPMED_EUR	UKB	CHIP_inclusive	0.8014	0.8333	1.21e-08
3:128484651:AT:A	-0.00045	30030_Haematocrit_percentage_0_arr_mean__RINT_TOPMED_EUR	UKB	CHIP_inclusive	0.8014	1.057	1.17e-08
3:160106004:C:T	0.99	20002_Illness_code_SR_1223_type_2_diabetes_AnyInst__BIN_TOPMED_EUR	UKB	CHIP_inclusive	0.8014	1.107	5.43e-12
3:160106004:C:T	-0.0008	30160_Basophill_count_0_arr_mean__RINT_TOPMED_EUR	UKB	CHIP_inclusive	0.8014	1.107	5.43e-12
4:104884951:A:T	0.96	21033_Frequency_of_hard_lumpy_stools_in_the_last_3_months_neg_504_Always_AnyInst__BIN_TOPMED_EUR	UKB	CHIP_inclusive	0.8014	1.212	9.72e-15
5:1288432:T:C	0.99	RGC_IBD__BIN_TOPMED_EUR	UKB	CHIP_inclusive	0.8014	0.8798	3.11e-35
5:1312214:C:T	0.99	OPCS_B282__BIN_TOPMED_EUR	UKB	CHIP_inclusive	0.8014	0.8662	7.28e-34
6:109321472:G:A	-0.00059	42038_GP_registration_records_0_arr_mean__RINT_TOPMED_EUR	UKB	CHIP_inclusive	0.8014	0.8986	1.53e-29
11:108217120:G:T	0.99	Phe10_K70__BIN_TOPMED_EUR	UKB	CHIP_inclusive	0.8015	1.119	1.89e-32
2:159834145:G:A	0.99	Phe10_L30__BIN_TOPMED_EUR	UKB	CHIP_inclusive	0.8015	0.8333	1.21e-08
3:150287063:C:G	1	Phe10_I259__BIN_TOPMED_EUR	UKB	CHIP_inclusive	0.8015	0.9235	5.69e-10
3:160440785:C:T	0.98	20002_Illness_code_SR_1542_fibromyalgia_AnyInst__BIN_TOPMED_EUR	UKB	CHIP_inclusive	0.8015	0.9009	5.73e-09
3:160440785:C:T	0.99	OPCS_Y804__BIN_TOPMED_EUR	UKB	CHIP_inclusive	0.8015	0.9009	5.73e-09
5:1312214:C:T	-0.00056	3064_Peak_expiratory_flow_PEF_0_arr_mean__RINT_TOPMED_EUR	UKB	CHIP_inclusive	0.8015	0.8662	7.28e-34
17:57386496:C:T	0.0013	26417_Living_environment_score_England_0_arr_mean__RINT_TOPMED_EUR	UKB	CHIP_inclusive	0.8016	0.8313	3.65e-16
3:128484651:AT:A	1	20003_Treatment_or_Medication_Code_1141191044_levothyroxine_sodium_AnyInst__BIN_TOPMED_EUR	UKB	CHIP_inclusive	0.8016	1.057	1.17e-08
5:1097331:G:A	0.99	OPCS_W784__BIN_TOPMED_EUR	UKB	CHIP_inclusive	0.8016	0.9382	2.51e-11
5:1312214:C:T	1	1011_Frequency_of_light_DIY_in_last_4_weeks_6_Every_day_AnyInst__BIN_TOPMED_EUR	UKB	CHIP_inclusive	0.8016	0.8662	7.28e-34
5:1361187:G:C	1	Phe10_I34__BIN_TOPMED_EUR	UKB	CHIP_inclusive	0.8016	0.7941	3.21e-08
6:43388113:A:G	1	Phe10_I251__BIN_TOPMED_EUR	UKB	CHIP_inclusive	0.8016	0.9486	1.94e-08
11:108043157:T:C	-0.00048	23114_Leg_predicted_mass_right_0_arr_mean__RINT_TOPMED_EUR	UKB	CHIP_inclusive	0.8017	0.9216	1.03e-08
11:108043157:T:C	1	6150_DD_vascular_heart_problems_4_High_blood_pressure_AnyInst__BIN_TOPMED_EUR	UKB	CHIP_inclusive	0.8017	0.9216	1.03e-08
5:1293971:C:T	1	21000_Ethnic_background_6_Other_ethnic_group_AnyInst__BIN_TOPMED_EUR	UKB	CHIP_inclusive	0.8017	1.168	2.15e-51
5:1372402:G:C	-0.0013	90025_Sunday_average_acceleration_0_arr_mean__RINT_TOPMED_EUR	UKB	CHIP_inclusive	0.8017	1.09	2.36e-16
6:109449666:G:A	0.99	Phe10_Z850__BIN_TOPMED_EUR	UKB	CHIP_inclusive	0.8017	1.118	3.14e-09
8:129563195:T:C	1	20003_Treatment_or_Medication_Code_1140865634_omeprazole_AnyInst__BIN_TOPMED_EUR	UKB	CHIP_inclusive	0.8017	1.06	5.81e-10
2:159604967:C:T	1	OPCS_T676__BIN_TOPMED_EUR	UKB	CHIP_inclusive	0.8018	0.947	1.02e-08
2:159925824:T:C	0.99	103130_Skin_removed_from_poultry_1_Yes_AnyInst__BIN_TOPMED_EUR	UKB	CHIP_inclusive	0.8018	0.9285	3.21e-11
3:160106004:C:T	-0.00088	30600_Albumin_0_arr_mean__RINT_TOPMED_EUR	UKB	CHIP_inclusive	0.8018	1.107	5.43e-12
5:1366259:G:A	0.95	OPCS_A642__BIN_TOPMED_EUR	UKB	CHIP_inclusive	0.8018	1.215	1.07e-10
6:109499851:C:T	1	20002_Illness_code_SR_1367_breast_cysts_AnyInst__BIN_TOPMED_EUR	UKB	CHIP_inclusive	0.8018	0.8474	4.85e-10
7:44864065:A:G	1	20107_Illnesses_of_father_1_Heart_disease_AnyInst__BIN_TOPMED_EUR	UKB	CHIP_inclusive	0.8018	1.074	3.86e-14
8:129563195:T:C	1	20002_Illness_code_SR_1220_diabetes_Phe10_E14_combined_AnyInst__BIN_TOPMED_EUR	UKB	CHIP_inclusive	0.8018	1.06	5.81e-10
22:50532618:T:C	-0.0012	5264_Corneal_hysteresis_left_0_arr_mean__RINT_TOPMED_EUR	UKB	CHIP_inclusive	0.8019	0.9473	2.68e-08
3:128484651:AT:A	1	Phe10_G409__BIN_TOPMED_EUR	UKB	CHIP_inclusive	0.8019	1.057	1.17e-08
5:1253629:G:A	1	Phe10_H269__BIN_TOPMED_EUR	UKB	CHIP_inclusive	0.8019	0.9148	4.94e-13
5:1280362:G:A	0.0014	4199_Position_of_pulse_wave_notch_0_arr_mean__RINT_TOPMED_EUR	UKB	CHIP_inclusive	0.8019	1.179	2.78e-32
5:1288432:T:C	0.99	103250_Vegetarian_alternatives_intake_0_No_AnyInst__BIN_TOPMED_EUR	UKB	CHIP_inclusive	0.8019	0.8798	3.11e-35
5:1296643:T:C	1	1747_Hair_colour_natural_before_greying_4_Dark_brown_AnyInst__BIN_TOPMED_EUR	UKB	CHIP_inclusive	0.8019	1.239	6.94e-14
6:31261502:G:A	1	Phe10_Z720__BIN_TOPMED_EUR	UKB	CHIP_inclusive	0.8019	1.056	6.66e-09
6:43388113:A:G	0.99	20003_Treatment_or_Medication_Code_1140860834_glyceryl_trinitrate_AnyInst__BIN_TOPMED_EUR	UKB	CHIP_inclusive	0.8019	0.9486	1.94e-08
8:129563195:T:C	1	OPCS_H232__BIN_TOPMED_EUR	UKB	CHIP_inclusive	0.8019	1.06	5.81e-10
1:226374920:A:C	0.98	Phe10_E113299__BIN_TOPMED_EUR	UKB	CHIP_inclusive	0.802	1.114	2.61e-16
1:226374920:A:C	0.98	Phe10_E11329__BIN_TOPMED_EUR	UKB	CHIP_inclusive	0.802	1.114	2.61e-16
1:226374920:A:C	0.98	Phe10_E1132__BIN_TOPMED_EUR	UKB	CHIP_inclusive	0.802	1.114	2.61e-16
12:26433896:A:G	0.98	OPCS_Y222__BIN_TOPMED_EUR	UKB	CHIP_inclusive	0.802	1.187	4.71e-22
22:50532618:T:C	-0.0006	24504_Domestic_garden_percentage_buffer_300m_0_arr_mean__RINT_TOPMED_EUR	UKB	CHIP_inclusive	0.802	0.9473	2.68e-08
5:1097331:G:A	1	Phe10_C833__BIN_TOPMED_EUR	UKB	CHIP_inclusive	0.802	0.9382	2.51e-11
5:1285917:G:A	0.95	Phe10_Z833__BIN_TOPMED_EUR	UKB	CHIP_inclusive	0.802	1.273	4.88e-09
5:1303752:CT:C	0.96	OPCS_L912__BIN_TOPMED_EUR	UKB	CHIP_inclusive	0.802	1.469	1.91e-11
6:109449666:G:A	0.0011	30210_Eosinophill_percentage_0_arr_mean__RINT_TOPMED_EUR	UKB	CHIP_inclusive	0.802	1.118	3.14e-09
6:109449666:G:A	1	Phe10_Z864__BIN_TOPMED_EUR	UKB	CHIP_inclusive	0.802	1.118	3.14e-09
6:109499851:C:T	0.96	101160_Bread_roll_intake_4_4_AnyInst__BIN_TOPMED_EUR	UKB	CHIP_inclusive	0.802	0.8474	4.85e-10
6:31261502:G:A	1	OPCS_Q559__BIN_TOPMED_EUR	UKB	CHIP_inclusive	0.802	1.056	6.66e-09
11:108217120:G:T	0.99	Phe10_K914__BIN_TOPMED_EUR	UKB	CHIP_inclusive	0.8021	1.119	1.89e-32
2:159834145:G:A	1	21037_Number_of_days_out_of_10_with_abdominal_pain_8_8_days_with_pain_AnyInst__BIN_TOPMED_EUR	UKB	CHIP_inclusive	0.8021	0.8333	1.21e-08
20:31671342:A:G	1	20002_Illness_code_SR_1162_cholelithiasis_gall_stones_AnyInst__BIN_TOPMED_EUR	UKB	CHIP_inclusive	0.8021	0.9273	5.91e-11
5:1280362:G:A	1	Phe10_C91__BIN_TOPMED_EUR	UKB	CHIP_inclusive	0.8021	1.179	2.78e-32
5:1303752:CT:C	1.1	Phe10_M46__BIN_TOPMED_EUR	UKB	CHIP_inclusive	0.8021	1.469	1.91e-11
6:109449666:G:A	1	Phe10_D06__BIN_TOPMED_EUR	UKB	CHIP_inclusive	0.8021	1.118	3.14e-09
6:43388113:A:G	-0.00053	30240_Reticulocyte_percentage_0_arr_mean__RINT_TOPMED_EUR	UKB	CHIP_inclusive	0.8021	0.9486	1.94e-08
8:129563195:T:C	1	Phe10_H010__BIN_TOPMED_EUR	UKB	CHIP_inclusive	0.8021	1.06	5.81e-10
17:7668434:T:G	0.0026	26412_Employment_score_England_0_arr_mean__RINT_TOPMED_EUR	UKB	CHIP_inclusive	0.8022	1.292	1.94e-09
2:159834145:G:A	-0.0017	30510_Creatinine_enzymatic_in_urine_0_arr_mean__RINT_TOPMED_EUR	UKB	CHIP_inclusive	0.8022	0.8333	1.21e-08
5:1228120:CT:C	-0.00048	23107_Impedance_of_leg_right_0_arr_mean__RINT_TOPMED_EUR	UKB	CHIP_inclusive	0.8022	1.059	3.73e-09
5:1300195:G:T	0.001	90074_Wear_duration_during_14_00_14_59_0_arr_mean__RINT_TOPMED_EUR	UKB	CHIP_inclusive	0.8022	0.8934	9.24e-23
6:109449666:G:A	0.98	Phe10_K088__BIN_TOPMED_EUR	UKB	CHIP_inclusive	0.8022	1.118	3.14e-09
18:44571296:C:T	1	Phe10_Z42__BIN_TOPMED_EUR	UKB	CHIP_inclusive	0.8023	0.921	3.54e-14
3:128484651:AT:A	1	20003_Treatment_or_Medication_Code_1140879760_bisoprolol_AnyInst__BIN_TOPMED_EUR	UKB	CHIP_inclusive	0.8023	1.057	1.17e-08
3:160558751:CT:C	0.98	Phe10_Z961__BIN_TOPMED_EUR	UKB	CHIP_inclusive	0.8023	1.487	1.56e-22
5:1203384:T:C	0.0018	OS_Contour_1_to_2_Region_S3_Mean__RINT_TOPMED_EUR	UKB	CHIP_inclusive	0.8023	0.9417	1.31e-08
5:1300195:G:T	1	20002_Illness_code_SR_1223_type_2_diabetes_Phe10_E11_combined_AnyInst__BIN_TOPMED_EUR	UKB	CHIP_inclusive	0.8023	0.8934	9.24e-23
5:1361773:T:C	-0.00072	30840_Total_bilirubin_0_arr_mean__RINT_TOPMED_EUR	UKB	CHIP_inclusive	0.8023	0.8904	9.58e-15
6:43388113:A:G	0.99	Phe10_D126__BIN_TOPMED_EUR	UKB	CHIP_inclusive	0.8023	0.9486	1.94e-08
11:108444879:C:T	1	30666_Direct_bilirubin_reportability_1_Reportable_at_assay_and_after_aliquot_correction_if_attempted_AnyInst__BIN_TOPMED_EUR	UKB	CHIP_inclusive	0.8024	1.227	4.89e-13
20:31671342:A:G	1	20107_Illnesses_of_father_9_Diabetes_AnyInst__BIN_TOPMED_EUR	UKB	CHIP_inclusive	0.8024	0.9273	5.91e-11
5:1228125:T:C	0.98	Phe10_K766__BIN_TOPMED_EUR	UKB	CHIP_inclusive	0.8024	1.105	7.75e-10
5:1228125:T:C	0.98	Phe10_K766__BIN_TOPMED_EUR	UKB	CHIP_inclusive	0.8024	1.105	7.75e-10
5:1296643:T:C	1	1717_Skin_colour_2_Fair_AnyInst__BIN_TOPMED_EUR	UKB	CHIP_inclusive	0.8024	1.239	6.94e-14
5:1447647:G:C	1	Phe10_K802__BIN_TOPMED_EUR	UKB	CHIP_inclusive	0.8024	0.9141	3.43e-08
6:109449666:G:A	0.98	20002_Illness_code_SR_1077_heart_arrhythmia_Phe10_I49_combined_AnyInst__BIN_TOPMED_EUR	UKB	CHIP_inclusive	0.8024	1.118	3.14e-09
6:109499851:C:T	1	20002_Illness_code_SR_1386_allergy_or_anaphylactic_reaction_to_drug_AnyInst__BIN_TOPMED_EUR	UKB	CHIP_inclusive	0.8024	0.8474	4.85e-10
17:7668434:T:G	1	20416_Frequency_of_consuming_six_or_more_units_of_alcohol_1_Never_AnyInst__BIN_TOPMED_EUR	UKB	CHIP_inclusive	0.8025	1.292	1.94e-09
3:128484651:AT:A	0.0017	OD_Contour_1_to_2_Region_S3_Mean__RINT_TOPMED_EUR	UKB	CHIP_inclusive	0.8025	1.057	1.17e-08
3:150287063:C:G	1	20002_Illness_code_SR_1264_epilepsy_AnyInst__BIN_TOPMED_EUR	UKB	CHIP_inclusive	0.8025	0.9235	5.69e-10
5:1288432:T:C	0.99	Phe10_D68__BIN_TOPMED_EUR	UKB	CHIP_inclusive	0.8025	0.8798	3.11e-35
6:109499851:C:T	-0.0014	23104_Body_mass_index_BMI_0_arr_mean__RINT_TOPMED_EUR	UKB	CHIP_inclusive	0.8025	0.8474	4.85e-10
1:226374920:A:C	1	41247_Patient_classification_on_admission_recoded_5000_Expectant_mothers_using_delivery_facilities_AnyInst__BIN_TOPMED_EUR	UKB	CHIP_inclusive	0.8026	1.114	2.61e-16
20:31671342:A:G	1	Phe10_Z090__BIN_TOPMED_EUR	UKB	CHIP_inclusive	0.8026	0.9273	5.91e-11
22:50532618:T:C	1	OPCS_X352__BIN_TOPMED_EUR	UKB	CHIP_inclusive	0.8026	0.9473	2.68e-08
3:160419960:A:T	1	Phe10_Z751__BIN_TOPMED_EUR	UKB	CHIP_inclusive	0.8026	1.125	7.09e-36
5:1249701:C:T	0.97	OPCS_Y804__BIN_TOPMED_EUR	UKB	CHIP_inclusive	0.8026	1.27	3.2e-10
5:1267766:C:G	0.98	103250_Vegetarian_alternatives_intake_0_No_AnyInst__BIN_TOPMED_EUR	UKB	CHIP_inclusive	0.8026	1.336	2.02e-18
5:1361773:T:C	1	Phe10_R161__BIN_TOPMED_EUR	UKB	CHIP_inclusive	0.8026	0.8904	9.58e-15
5:1366259:G:A	1	Phe10_J45909__BIN_TOPMED_EUR	UKB	CHIP_inclusive	0.8026	1.215	1.07e-10
5:1366259:G:A	0.97	Phe10_S83__BIN_TOPMED_EUR	UKB	CHIP_inclusive	0.8026	1.215	1.07e-10
11:108043157:T:C	1	20002_Illness_code_SR_1634_fracture_forearm_wrist_Phe10_S52_combined_AnyInst__BIN_TOPMED_EUR	UKB	CHIP_inclusive	0.8027	0.9216	1.03e-08
12:26433896:A:G	1	110001_Invitation_to_complete_online_24_hour_recall_dietary_questionnaire_acceptance_2_Completed_AnyInst__BIN_TOPMED_EUR	UKB	CHIP_inclusive	0.8027	1.187	4.71e-22
14:100712378:C:G	0.99	20003_Treatment_or_Medication_Code_1141192736_ezetimibe_AnyInst__BIN_TOPMED_EUR	UKB	CHIP_inclusive	0.8027	0.9227	5.54e-09
17:57386496:C:T	1	OPCS_Z828__BIN_TOPMED_EUR	UKB	CHIP_inclusive	0.8027	0.8313	3.65e-16
2:159925824:T:C	0.99	Phe10_C259__BIN_TOPMED_EUR	UKB	CHIP_inclusive	0.8027	0.9285	3.21e-11
3:160106004:C:T	-0.0016	RGC_corneal_power__RINT_TOPMED_EUR	UKB	CHIP_inclusive	0.8027	1.107	5.43e-12
5:1097331:G:A	1	Phe10_I781__BIN_TOPMED_EUR	UKB	CHIP_inclusive	0.8027	0.9382	2.51e-11
5:1253629:G:A	1	20002_Illness_code_SR_1309_osteoporosis_AnyInst__BIN_TOPMED_EUR	UKB	CHIP_inclusive	0.8027	0.9148	4.94e-13
5:1285859:C:A	1	1249_Past_tobacco_smoking_1_Smoked_on_most_or_all_days_AnyInst__BIN_TOPMED_EUR	UKB	CHIP_inclusive	0.8027	1.282	1.55e-140
6:43388113:A:G	1	20002_Illness_code_SR_1264_epilepsy_Phe10_G40_combined_AnyInst__BIN_TOPMED_EUR	UKB	CHIP_inclusive	0.8027	0.9486	1.94e-08
5:1097331:G:A	0.99	20002_Illness_code_SR_1573_shingles_AnyInst__BIN_TOPMED_EUR	UKB	CHIP_inclusive	0.8028	0.9382	2.51e-11
5:1253629:G:A	0.99	Phe10_I351__BIN_TOPMED_EUR	UKB	CHIP_inclusive	0.8028	0.9148	4.94e-13
6:31261502:G:A	1	Phe10_M500__BIN_TOPMED_EUR	UKB	CHIP_inclusive	0.8028	1.056	6.66e-09
8:129563195:T:C	0.99	Phe10_E835__BIN_TOPMED_EUR	UKB	CHIP_inclusive	0.8028	1.06	5.81e-10
14:100712378:C:G	1	Phe10_M500__BIN_TOPMED_EUR	UKB	CHIP_inclusive	0.8029	0.9227	5.54e-09
22:50532618:T:C	1	Phe10_I35__BIN_TOPMED_EUR	UKB	CHIP_inclusive	0.8029	0.9473	2.68e-08
5:1285917:G:A	0.97	20453_Ever_taken_cannabis_4_Yes_more_than_100_times_AnyInst__BIN_TOPMED_EUR	UKB	CHIP_inclusive	0.8029	1.273	4.88e-09
7:44864065:A:G	1	Phe10_S018__BIN_TOPMED_EUR	UKB	CHIP_inclusive	0.8029	1.074	3.86e-14
11:108043157:T:C	1	20498_Felt_very_upset_when_reminded_of_stressful_experience_in_past_month_0_Not_at_all_AnyInst__BIN_TOPMED_EUR	UKB	CHIP_inclusive	0.803	0.9216	1.03e-08
18:44571296:C:T	0.99	Phe10_I730__BIN_TOPMED_EUR	UKB	CHIP_inclusive	0.803	0.921	3.54e-14
2:159604967:C:T	1	6150_DD_vascular_heart_problems_2_Angina_AnyInst__BIN_TOPMED_EUR	UKB	CHIP_inclusive	0.803	0.947	1.02e-08
2:159925824:T:C	1	OPCS_X711__BIN_TOPMED_EUR	UKB	CHIP_inclusive	0.803	0.9285	3.21e-11
5:1203384:T:C	1	20198_Test_array_presented_8_3_4_2_5_6_0_7_1_AnyInst__BIN_TOPMED_EUR	UKB	CHIP_inclusive	0.803	0.9417	1.31e-08
5:1267766:C:G	-0.0044	90169_Calibration_coefficients_z_temp_0_arr_mean__RINT_TOPMED_EUR	UKB	CHIP_inclusive	0.803	1.336	2.02e-18
5:1285917:G:A	0.97	RGC_TAG_liverfc_CC__BIN_TOPMED_EUR	UKB	CHIP_inclusive	0.803	1.273	4.88e-09
6:109415805:C:A	1	Phe10_Z94__BIN_TOPMED_EUR	UKB	CHIP_inclusive	0.803	1.095	4.17e-10
11:108043157:T:C	1	Phe10_Z138__BIN_TOPMED_EUR	UKB	CHIP_inclusive	0.8031	0.9216	1.03e-08
21:34972056:C:T	0.99	Phe10_Z951__BIN_TOPMED_EUR	UKB	CHIP_inclusive	0.8031	1.064	1.99e-10
3:150287063:C:G	1	Phe10_A048__BIN_TOPMED_EUR	UKB	CHIP_inclusive	0.8031	0.9235	5.69e-10
5:1253629:G:A	0.99	20002_Illness_code_SR_1311_spine_arthritis_spondylitis_Phe10_M48_combined_AnyInst__BIN_TOPMED_EUR	UKB	CHIP_inclusive	0.8031	0.9148	4.94e-13
5:1285917:G:A	0.99	RGC_COPD__BIN_TOPMED_EUR	UKB	CHIP_inclusive	0.8031	1.273	4.88e-09
5:1288432:T:C	1	OPCS_X714__BIN_TOPMED_EUR	UKB	CHIP_inclusive	0.8031	0.8798	3.11e-35
5:1312214:C:T	1	100400_Standard_tea_intake_600_6_AnyInst__BIN_TOPMED_EUR	UKB	CHIP_inclusive	0.8031	0.8662	7.28e-34
3:101435231:TA:T	0.99	Phe10_Z018__BIN_TOPMED_EUR	UKB	CHIP_inclusive	0.8032	0.9336	1.1e-12
5:1203384:T:C	0.0013	5263_Intra_ocular_pressure_Goldmann_correlated_left_0_arr_mean__RINT_TOPMED_EUR	UKB	CHIP_inclusive	0.8032	0.9417	1.31e-08
8:129563195:T:C	1	40006_Type_of_Cancer_ICD10_C911__BIN_TOPMED_EUR	UKB	CHIP_inclusive	0.8032	1.06	5.81e-10
5:1280362:G:A	1	Phe10_N830__BIN_TOPMED_EUR	UKB	CHIP_inclusive	0.8033	1.179	2.78e-32
5:1293971:C:T	1	20110_Illnesses_of_mother_neg_17_None_of_the_above_group_1_AnyInst__BIN_TOPMED_EUR	UKB	CHIP_inclusive	0.8033	1.168	2.15e-51
5:1372402:G:C	1	Phe10_G20__BIN_TOPMED_EUR	UKB	CHIP_inclusive	0.8033	1.09	2.36e-16
3:128484651:AT:A	1	20002_Illness_code_SR_1094_deep_venous_thrombosis_dvt_Phe10_I80_combined_AnyInst__BIN_TOPMED_EUR	UKB	CHIP_inclusive	0.8034	1.057	1.17e-08
4:104884951:A:T	1	OPCS_A642__BIN_TOPMED_EUR	UKB	CHIP_inclusive	0.8034	1.212	9.72e-15
5:1285859:C:A	0.99	Phe10_Z951__BIN_TOPMED_EUR	UKB	CHIP_inclusive	0.8034	1.282	1.55e-140
5:1285917:G:A	-0.008	3083_Heel_quantitative_ultrasound_index_QUI_manual_entry_0_arr_mean__RINT_TOPMED_EUR	UKB	CHIP_inclusive	0.8034	1.273	4.88e-09
5:1372402:G:C	1	30796_Lipoprotein_A_reportability_5_Not_reportable_at_assay_too_high_AnyInst__BIN_TOPMED_EUR	UKB	CHIP_inclusive	0.8034	1.09	2.36e-16
6:109321472:G:A	1	OPCS_J183__BIN_TOPMED_EUR	UKB	CHIP_inclusive	0.8034	0.8986	1.53e-29
21:34972056:C:T	1	Phe10_I472__BIN_TOPMED_EUR	UKB	CHIP_inclusive	0.8035	1.064	1.99e-10
3:160419960:A:T	1	40006_Type_of_Cancer_ICD10_C50__BIN_TOPMED_EUR	UKB	CHIP_inclusive	0.8035	1.125	7.09e-36
3:160558751:CT:C	0.96	Phe10_Z8679__BIN_TOPMED_EUR	UKB	CHIP_inclusive	0.8035	1.487	1.56e-22
5:1253629:G:A	1	20001_Cancer_self_reported_1022_colon_cancer_sigmoid_cancer_AnyInst__BIN_TOPMED_EUR	UKB	CHIP_inclusive	0.8035	0.9148	4.94e-13
5:1267766:C:G	0.002	1528_Water_intake_0_arr_mean__RINT_TOPMED_EUR	UKB	CHIP_inclusive	0.8035	1.336	2.02e-18
5:1303752:CT:C	1.1	20003_Treatment_or_Medication_Code_1140882694_betnovate_cream_AnyInst__BIN_TOPMED_EUR	UKB	CHIP_inclusive	0.8035	1.469	1.91e-11
5:1312214:C:T	0.99	20002_Illness_code_SR_1446_anaemia_AnyInst__BIN_TOPMED_EUR	UKB	CHIP_inclusive	0.8035	0.8662	7.28e-34
5:1312214:C:T	1	OPCS_U212__BIN_TOPMED_EUR	UKB	CHIP_inclusive	0.8035	0.8662	7.28e-34
5:1361187:G:C	1	Phe10_R04__BIN_TOPMED_EUR	UKB	CHIP_inclusive	0.8035	0.7941	3.21e-08
5:1361773:T:C	1	20002_Illness_code_SR_1223_type_2_diabetes_Phe10_E11_combined_AnyInst__BIN_TOPMED_EUR	UKB	CHIP_inclusive	0.8035	0.8904	9.58e-15
10:103908421:C:CTT	0.98	Phe10_D04__BIN_TOPMED_EUR	UKB	CHIP_inclusive	0.8036	0.9143	8.69e-09
3:160440785:C:T	1	OPCS_A642__BIN_TOPMED_EUR	UKB	CHIP_inclusive	0.8036	0.9009	5.73e-09
3:160440785:C:T	0.99	OPCS_J132__BIN_TOPMED_EUR	UKB	CHIP_inclusive	0.8036	0.9009	5.73e-09
4:104884951:A:T	0.98	OPCS_X339__BIN_TOPMED_EUR	UKB	CHIP_inclusive	0.8036	1.212	9.72e-15
5:1285917:G:A	0.97	Phe10_R040__BIN_TOPMED_EUR	UKB	CHIP_inclusive	0.8036	1.273	4.88e-09
5:1361773:T:C	0.99	Phe10_I252__BIN_TOPMED_EUR	UKB	CHIP_inclusive	0.8036	0.8904	9.58e-15
5:1447647:G:C	-0.0028	OS_Contour_0_to_1_Region_S6_Mean__RINT_TOPMED_EUR	UKB	CHIP_inclusive	0.8036	0.9141	3.43e-08
5:1447647:G:C	0.98	Phe10_N21__BIN_TOPMED_EUR	UKB	CHIP_inclusive	0.8036	0.9141	3.43e-08
11:108043157:T:C	1	Phe10_Z029__BIN_TOPMED_EUR	UKB	CHIP_inclusive	0.8037	0.9216	1.03e-08
14:100712378:C:G	0.99	Phe10_Z018__BIN_TOPMED_EUR	UKB	CHIP_inclusive	0.8037	0.9227	5.54e-09
2:159604967:C:T	1	20003_Treatment_or_Medication_Code_1140879616_amitriptyline_AnyInst__BIN_TOPMED_EUR	UKB	CHIP_inclusive	0.8037	0.947	1.02e-08
3:128484651:AT:A	1	OPCS_X358__BIN_TOPMED_EUR	UKB	CHIP_inclusive	0.8037	1.057	1.17e-08
3:160106004:C:T	1	102620_Homemade_soup_intake_2_2_AnyInst__BIN_TOPMED_EUR	UKB	CHIP_inclusive	0.8037	1.107	5.43e-12
5:1361187:G:C	1	Phe10_E113__BIN_TOPMED_EUR	UKB	CHIP_inclusive	0.8037	0.7941	3.21e-08
6:109321472:G:A	1	RGC_HF__BIN_TOPMED_EUR	UKB	CHIP_inclusive	0.8037	0.8986	1.53e-29
8:129563195:T:C	1	20001_Cancer_self_reported_1044_prostate_cancer_AnyInst__BIN_TOPMED_EUR	UKB	CHIP_inclusive	0.8037	1.06	5.81e-10
1:226374920:A:C	1	Phe10_I831__BIN_TOPMED_EUR	UKB	CHIP_inclusive	0.8038	1.114	2.61e-16
10:103908421:C:CTT	-0.0013	RGC_started_wearing_glasses_contacts_after_40__RINT_TOPMED_EUR	UKB	CHIP_inclusive	0.8038	0.9143	8.69e-09
14:100712378:C:G	1	OPCS_Z673__BIN_TOPMED_EUR	UKB	CHIP_inclusive	0.8038	0.9227	5.54e-09
2:159604967:C:T	1	Phe10_R02__BIN_TOPMED_EUR	UKB	CHIP_inclusive	0.8038	0.947	1.02e-08
3:150287063:C:G	1	Phe10_K65__BIN_TOPMED_EUR	UKB	CHIP_inclusive	0.8038	0.9235	5.69e-10
5:1285859:C:A	0.00058	1578_Average_weekly_champagne_plus_white_wine_intake_0_arr_mean__RINT_TOPMED_EUR	UKB	CHIP_inclusive	0.8038	1.282	1.55e-140
5:1288432:T:C	1	20002_Illness_code_SR_1476_sciatica_Phe10_M54_combined_AnyInst__BIN_TOPMED_EUR	UKB	CHIP_inclusive	0.8038	0.8798	3.11e-35
5:1366259:G:A	1	OPCS_Z482__BIN_TOPMED_EUR	UKB	CHIP_inclusive	0.8038	1.215	1.07e-10
6:109449666:G:A	-0.002	6032_Maximum_workload_during_fitness_test_0_arr_mean__RINT_TOPMED_EUR	UKB	CHIP_inclusive	0.8038	1.118	3.14e-09
5:1280362:G:A	0.99	RGC_TAG_Severe_Obesity__BIN_TOPMED_EUR	UKB	CHIP_inclusive	0.8039	1.179	2.78e-32
5:1285917:G:A	0.99	2020_Loneliness_isolation_0_No_AnyInst__BIN_TOPMED_EUR	UKB	CHIP_inclusive	0.8039	1.273	4.88e-09
5:1312214:C:T	1	OPCS_U106__BIN_TOPMED_EUR	UKB	CHIP_inclusive	0.8039	0.8662	7.28e-34
5:1361187:G:C	1	1970_Nervous_feelings_0_No_AnyInst__BIN_TOPMED_EUR	UKB	CHIP_inclusive	0.8039	0.7941	3.21e-08
6:109321472:G:A	1	Phe10_R02__BIN_TOPMED_EUR	UKB	CHIP_inclusive	0.8039	0.8986	1.53e-29
6:109382480:G:C	1	OPCS_Z494__BIN_TOPMED_EUR	UKB	CHIP_inclusive	0.8039	0.8808	1.35e-34
17:7668434:T:G	1	Phe10_E11319__BIN_TOPMED_EUR	UKB	CHIP_inclusive	0.804	1.292	1.94e-09
22:50532618:T:C	1	Phe10_D37__BIN_TOPMED_EUR	UKB	CHIP_inclusive	0.804	0.9473	2.68e-08
5:1312214:C:T	0.99	OPCS_Y204__BIN_TOPMED_EUR	UKB	CHIP_inclusive	0.804	0.8662	7.28e-34
6:31261502:G:A	-0.0017	3086_Speed_of_sound_through_heel_manual_entry_0_arr_mean__RINT_TOPMED_EUR	UKB	CHIP_inclusive	0.804	1.056	6.66e-09
11:108217120:G:T	1	21037_Number_of_days_out_of_10_with_abdominal_pain_8_8_days_with_pain_AnyInst__BIN_TOPMED_EUR	UKB	CHIP_inclusive	0.8041	1.119	1.89e-32
12:26433896:A:G	-0.0011	30860_Total_protein_0_arr_mean__RINT_TOPMED_EUR	UKB	CHIP_inclusive	0.8041	1.187	4.71e-22
3:160419960:A:T	0.99	Phe10_Z928__BIN_TOPMED_EUR	UKB	CHIP_inclusive	0.8041	1.125	7.09e-36
3:160440785:C:T	1	Phe10_H269__BIN_TOPMED_EUR	UKB	CHIP_inclusive	0.8041	0.9009	5.73e-09
4:104884951:A:T	0.98	Phe10_I509__BIN_TOPMED_EUR	UKB	CHIP_inclusive	0.8041	1.212	9.72e-15
5:1249701:C:T	1	Phe10_Y43__BIN_TOPMED_EUR	UKB	CHIP_inclusive	0.8041	1.27	3.2e-10
5:1253629:G:A	0.98	Phe10_K640__BIN_TOPMED_EUR	UKB	CHIP_inclusive	0.8041	0.9148	4.94e-13
5:1296643:T:C	0.0032	6032_Maximum_workload_during_fitness_test_0_arr_mean__RINT_TOPMED_EUR	UKB	CHIP_inclusive	0.8041	1.239	6.94e-14
6:109321472:G:A	0.99	OPCS_S131__BIN_TOPMED_EUR	UKB	CHIP_inclusive	0.8041	0.8986	1.53e-29
1:226374920:A:C	0.99	Phe10_K90__BIN_TOPMED_EUR	UKB	CHIP_inclusive	0.8042	1.114	2.61e-16
17:7668434:T:G	-0.0075	OD_Contour_1_to_2_Region_I6_Mean__RINT_TOPMED_EUR	UKB	CHIP_inclusive	0.8042	1.292	1.94e-09
3:160106004:C:T	0.99	Phe10_R18__BIN_TOPMED_EUR	UKB	CHIP_inclusive	0.8042	1.107	5.43e-12
5:1097331:G:A	1	20111_Illnesses_of_siblings_4_Bowel_cancer_AnyInst__BIN_TOPMED_EUR	UKB	CHIP_inclusive	0.8042	0.9382	2.51e-11
5:1203384:T:C	0.0018	OD_Contour_1_to_2_Region_N3_Mean__RINT_TOPMED_EUR	UKB	CHIP_inclusive	0.8042	0.9417	1.31e-08
5:1253629:G:A	0.99	Phe10_M653__BIN_TOPMED_EUR	UKB	CHIP_inclusive	0.8042	0.9148	4.94e-13
5:1296643:T:C	0.96	20003_Treatment_or_Medication_Code_1141168584_rabeprazole_sodium_AnyInst__BIN_TOPMED_EUR	UKB	CHIP_inclusive	0.8042	1.239	6.94e-14
6:109382480:G:C	1	Phe10_K70__BIN_TOPMED_EUR	UKB	CHIP_inclusive	0.8042	0.8808	1.35e-34
6:31261502:G:A	0.00091	4194_Pulse_rate_0_arr_mean__RINT_TOPMED_EUR	UKB	CHIP_inclusive	0.8042	1.056	6.66e-09
7:44864065:A:G	0.0015	RGC_corneal_power_started_wearing_glasses_contacts_after_40__RINT_TOPMED_EUR	UKB	CHIP_inclusive	0.8042	1.074	3.86e-14
14:100712378:C:G	-0.0012	90079_Wear_duration_during_19_00_19_59_0_arr_mean__RINT_TOPMED_EUR	UKB	CHIP_inclusive	0.8043	0.9227	5.54e-09
2:159821048:C:T	0.99	OPCS_W248__BIN_TOPMED_EUR	UKB	CHIP_inclusive	0.8043	1.07	6.25e-13
3:160440785:C:T	1	20003_Treatment_or_Medication_Code_1140869848_methotrexate_AnyInst__BIN_TOPMED_EUR	UKB	CHIP_inclusive	0.8043	0.9009	5.73e-09
5:1296643:T:C	0.99	20110_Illnesses_of_mother_11_Parkinsons_disease_AnyInst__BIN_TOPMED_EUR	UKB	CHIP_inclusive	0.8043	1.239	6.94e-14
6:109415805:C:A	1	OPCS_S482__BIN_TOPMED_EUR	UKB	CHIP_inclusive	0.8043	1.095	4.17e-10
6:31261502:G:A	0.99	OPCS_Z918__BIN_TOPMED_EUR	UKB	CHIP_inclusive	0.8043	1.056	6.66e-09
11:108444879:C:T	-0.0034	5256_Corneal_hysteresis_right_0_arr_mean__RINT_TOPMED_EUR	UKB	CHIP_inclusive	0.8044	1.227	4.89e-13
2:159834145:G:A	1	RGC_TAG_Cirrhosis_CC__BIN_TOPMED_EUR	UKB	CHIP_inclusive	0.8044	0.8333	1.21e-08
20:31671342:A:G	1	Phe10_Y450__BIN_TOPMED_EUR	UKB	CHIP_inclusive	0.8044	0.9273	5.91e-11
3:101435231:TA:T	0.99	Phe10_C80__BIN_TOPMED_EUR	UKB	CHIP_inclusive	0.8044	0.9336	1.1e-12
3:160440785:C:T	0.98	OPCS_Z866__BIN_TOPMED_EUR	UKB	CHIP_inclusive	0.8044	0.9009	5.73e-09
3:160558751:CT:C	0.98	Phe10_T810__BIN_TOPMED_EUR	UKB	CHIP_inclusive	0.8044	1.487	1.56e-22
5:1228125:T:C	0.98	Phe10_I78__BIN_TOPMED_EUR	UKB	CHIP_inclusive	0.8044	1.105	7.75e-10
5:1228125:T:C	0.98	Phe10_I78__BIN_TOPMED_EUR	UKB	CHIP_inclusive	0.8044	1.105	7.75e-10
5:1285859:C:A	0.99	41247_Patient_classification_on_admission_recoded_1001_Inpatient_In_day_bed_unit_not_retained_overnight_AnyInst__BIN_TOPMED_EUR	UKB	CHIP_inclusive	0.8044	1.282	1.55e-140
5:1285859:C:A	1	Phe10_Z302__BIN_TOPMED_EUR	UKB	CHIP_inclusive	0.8044	1.282	1.55e-140
5:1285917:G:A	1	OPCS_D151__BIN_TOPMED_EUR	UKB	CHIP_inclusive	0.8044	1.273	4.88e-09
8:129563195:T:C	0.0016	OS_Contour_1_to_2_Region_T3_Mean__RINT_TOPMED_EUR	UKB	CHIP_inclusive	0.8044	1.06	5.81e-10
12:26433896:A:G	0.99	Phe10_C77__BIN_TOPMED_EUR	UKB	CHIP_inclusive	0.8045	1.187	4.71e-22
12:26433896:A:G	1	Phe10_F171__BIN_TOPMED_EUR	UKB	CHIP_inclusive	0.8045	1.187	4.71e-22
12:26433896:A:G	0.97	Phe10_S619__BIN_TOPMED_EUR	UKB	CHIP_inclusive	0.8045	1.187	4.71e-22
2:159604967:C:T	1	20003_Treatment_or_Medication_Code_1140861958_simvastatin_AnyInst__BIN_TOPMED_EUR	UKB	CHIP_inclusive	0.8045	0.947	1.02e-08
3:128484651:AT:A	1	6150_DD_vascular_heart_problems_2_Angina_AnyInst__BIN_TOPMED_EUR	UKB	CHIP_inclusive	0.8045	1.057	1.17e-08
3:150287063:C:G	0.99	20002_Illness_code_SR_1278_cataract_AnyInst__BIN_TOPMED_EUR	UKB	CHIP_inclusive	0.8045	0.9235	5.69e-10
3:160558751:CT:C	1.1	Phe10_I86__BIN_TOPMED_EUR	UKB	CHIP_inclusive	0.8045	1.487	1.56e-22
5:1267766:C:G	1.1	OPCS_C434__BIN_TOPMED_EUR	UKB	CHIP_inclusive	0.8045	1.336	2.02e-18
5:1278469:C:T	1	20001_Cancer_self_reported_1044_prostate_cancer_AnyInst__BIN_TOPMED_EUR	UKB	CHIP_inclusive	0.8045	0.8827	2.41e-16
6:109321472:G:A	1	Phe10_T92__BIN_TOPMED_EUR	UKB	CHIP_inclusive	0.8045	0.8986	1.53e-29
6:109382480:G:C	-0.00094	90082_Wear_duration_during_22_00_22_59_0_arr_mean__RINT_TOPMED_EUR	UKB	CHIP_inclusive	0.8045	0.8808	1.35e-34
6:109449666:G:A	0.99	5779_FI11_antonym_2_Anxious_AnyInst__BIN_TOPMED_EUR	UKB	CHIP_inclusive	0.8045	1.118	3.14e-09
3:160558751:CT:C	1	RGC_ChildhoodAsthmaCases_vs_AdultAsthmaCases__BIN_TOPMED_EUR	UKB	CHIP_inclusive	0.8046	1.487	1.56e-22
5:1228120:CT:C	1	Phe10_N70__BIN_TOPMED_EUR	UKB	CHIP_inclusive	0.8046	1.059	3.73e-09
5:1228120:CT:C	1	Phe10_N70__BIN_TOPMED_EUR	UKB	CHIP_inclusive	0.8046	1.059	3.73e-09
5:1267766:C:G	0.99	1747_Hair_colour_natural_before_greying_1_Blonde_AnyInst__BIN_TOPMED_EUR	UKB	CHIP_inclusive	0.8046	1.336	2.02e-18
5:1312214:C:T	1	20002_Illness_code_SR_1452_eczema_dermatitis_Phe10_L30_combined_AnyInst__BIN_TOPMED_EUR	UKB	CHIP_inclusive	0.8046	0.8662	7.28e-34
5:1361187:G:C	1	20002_Illness_code_SR_1453_psoriasis_Phe10_L40_combined_AnyInst__BIN_TOPMED_EUR	UKB	CHIP_inclusive	0.8046	0.7941	3.21e-08
6:109415805:C:A	0.98	30646_Apolipoprotein_B_reportability_1_Reportable_at_assay_and_after_aliquot_correction_if_attempted_AnyInst__BIN_TOPMED_EUR	UKB	CHIP_inclusive	0.8046	1.095	4.17e-10
6:43388113:A:G	1	Phe10_Z8679__BIN_TOPMED_EUR	UKB	CHIP_inclusive	0.8046	0.9486	1.94e-08
14:100712378:C:G	-0.00064	1319_Dried_fruit_intake_0_arr_mean__RINT_TOPMED_EUR	UKB	CHIP_inclusive	0.8047	0.9227	5.54e-09
2:159925824:T:C	1	20405_Ever_had_known_person_concerned_about_or_recommend_reduction_of_alcohol_consumption_0_No_AnyInst__BIN_TOPMED_EUR	UKB	CHIP_inclusive	0.8047	0.9285	3.21e-11
3:150287063:C:G	1	Phe10_M35__BIN_TOPMED_EUR	UKB	CHIP_inclusive	0.8047	0.9235	5.69e-10
3:160106004:C:T	0.0013	90054_Wear_duration_during_Tuesday_0_arr_mean__RINT_TOPMED_EUR	UKB	CHIP_inclusive	0.8047	1.107	5.43e-12
3:160558751:CT:C	0.98	20002_Illness_code_SR_1452_eczema_dermatitis_Phe10_L30_combined_AnyInst__BIN_TOPMED_EUR	UKB	CHIP_inclusive	0.8047	1.487	1.56e-22
5:1285917:G:A	1.1	Phe10_H18__BIN_TOPMED_EUR	UKB	CHIP_inclusive	0.8047	1.273	4.88e-09
5:1300195:G:T	-0.0023	T1_comb_deconf__RINT_TOPMED_EUR	UKB	CHIP_inclusive	0.8047	0.8934	9.24e-23
5:1361187:G:C	0.99	Phe10_Z719__BIN_TOPMED_EUR	UKB	CHIP_inclusive	0.8047	0.7941	3.21e-08
5:1447647:G:C	0.98	20165_FI1_numeric_addition_test_4_16_AnyInst__BIN_TOPMED_EUR	UKB	CHIP_inclusive	0.8047	0.9141	3.43e-08
17:57386496:C:T	0.97	Phe10_Y92__BIN_TOPMED_EUR	UKB	CHIP_inclusive	0.8048	0.8313	3.65e-16
17:7668434:T:G	1.1	20118_Home_area_population_density_urban_or_rural_13_Scotland_Accessible_Small_Town_AnyInst__BIN_TOPMED_EUR	UKB	CHIP_inclusive	0.8048	1.292	1.94e-09
3:160419960:A:T	0.99	Phe10_R02__BIN_TOPMED_EUR	UKB	CHIP_inclusive	0.8048	1.125	7.09e-36
3:160558751:CT:C	0.97	Phe10_N201__BIN_TOPMED_EUR	UKB	CHIP_inclusive	0.8048	1.487	1.56e-22
5:1447647:G:C	1	Phe10_S6260__BIN_TOPMED_EUR	UKB	CHIP_inclusive	0.8048	0.9141	3.43e-08
10:103908421:C:CTT	0.0018	5078_logMAR_in_round_left_0_arr_mean__RINT_TOPMED_EUR	UKB	CHIP_inclusive	0.8049	0.9143	8.69e-09
2:159834145:G:A	1	Phe10_T784__BIN_TOPMED_EUR	UKB	CHIP_inclusive	0.8049	0.8333	1.21e-08
5:1228120:CT:C	1	20003_Treatment_or_Medication_Code_1140884600_metformin_AnyInst__BIN_TOPMED_EUR	UKB	CHIP_inclusive	0.8049	1.059	3.73e-09
5:1253629:G:A	0.99	Phe10_D04__BIN_TOPMED_EUR	UKB	CHIP_inclusive	0.8049	0.9148	4.94e-13
5:1278469:C:T	1	Phe10_R6889__BIN_TOPMED_EUR	UKB	CHIP_inclusive	0.8049	0.8827	2.41e-16
5:1285917:G:A	0.98	OPCS_Q221__BIN_TOPMED_EUR	UKB	CHIP_inclusive	0.8049	1.273	4.88e-09
5:1293971:C:T	1	Phe10_Z138__BIN_TOPMED_EUR	UKB	CHIP_inclusive	0.8049	1.168	2.15e-51
5:1293971:C:T	1	Phe10_Z138__BIN_TOPMED_EUR	UKB	CHIP_inclusive	0.8049	1.168	2.15e-51
5:1296643:T:C	1	5610_Which_eyes_affected_presbyopia_1_R_eye_AnyInst__BIN_TOPMED_EUR	UKB	CHIP_inclusive	0.8049	1.239	6.94e-14
5:1296643:T:C	-0.0036	90025_Sunday_average_acceleration_0_arr_mean__RINT_TOPMED_EUR	UKB	CHIP_inclusive	0.8049	1.239	6.94e-14
5:1303752:CT:C	0.99	1717_Skin_colour_2_Fair_AnyInst__BIN_TOPMED_EUR	UKB	CHIP_inclusive	0.8049	1.469	1.91e-11
7:44864065:A:G	0.99	OPCS_Z673__BIN_TOPMED_EUR	UKB	CHIP_inclusive	0.8049	1.074	3.86e-14
3:160558751:CT:C	0.96	Ank_Spon_ICD_SR__BIN_TOPMED_EUR	UKB	CHIP_inclusive	0.805	1.487	1.56e-22
2:159604967:C:T	0.00052	1528_Water_intake_0_arr_mean__RINT_TOPMED_EUR	UKB	CHIP_inclusive	0.8051	0.947	1.02e-08
2:159834145:G:A	0.0019	20011_Interpolated_Age_of_participant_when_operation_took_place_0_arr_mean__RINT_TOPMED_EUR	UKB	CHIP_inclusive	0.8051	0.8333	1.21e-08
3:150287063:C:G	1	6142_Current_employment_status_3_Looking_after_home_and_or_family_AnyInst__BIN_TOPMED_EUR	UKB	CHIP_inclusive	0.8051	0.9235	5.69e-10
1:226374920:A:C	0.98	20002_Illness_code_SR_1308_osteomyelitis_AnyInst__BIN_TOPMED_EUR	UKB	CHIP_inclusive	0.8052	1.114	2.61e-16
2:159604967:C:T	-0.00083	90080_Wear_duration_during_20_00_20_59_0_arr_mean__RINT_TOPMED_EUR	UKB	CHIP_inclusive	0.8052	0.947	1.02e-08
21:34972056:C:T	-0.00032	50_Standing_height_0_arr_mean__RINT_TOPMED_EUR	UKB	CHIP_inclusive	0.8052	1.064	1.99e-10
3:101435231:TA:T	1	21000_Ethnic_background_1001_British_AnyInst__BIN_TOPMED_EUR	UKB	CHIP_inclusive	0.8052	0.9336	1.1e-12
3:160106004:C:T	0.98	Phe10_H532__BIN_TOPMED_EUR	UKB	CHIP_inclusive	0.8052	1.107	5.43e-12
5:1296643:T:C	0.96	Phe10_M7967__BIN_TOPMED_EUR	UKB	CHIP_inclusive	0.8052	1.239	6.94e-14
5:1361187:G:C	-0.0069	OD_Contour_1_to_2_Region_I6_Mean__RINT_TOPMED_EUR	UKB	CHIP_inclusive	0.8052	0.7941	3.21e-08
6:109449666:G:A	1	Phe10_L309__BIN_TOPMED_EUR	UKB	CHIP_inclusive	0.8052	1.118	3.14e-09
11:108444879:C:T	1	Phe10_N486__BIN_TOPMED_EUR	UKB	CHIP_inclusive	0.8053	1.227	4.89e-13
17:57386496:C:T	1	OPCS_T862__BIN_TOPMED_EUR	UKB	CHIP_inclusive	0.8053	0.8313	3.65e-16
18:44571296:C:T	1	Phe10_D361__BIN_TOPMED_EUR	UKB	CHIP_inclusive	0.8053	0.921	3.54e-14
22:50532618:T:C	1	Phe10_H02__BIN_TOPMED_EUR	UKB	CHIP_inclusive	0.8053	0.9473	2.68e-08
3:101435231:TA:T	1	Phe10_Z41__BIN_TOPMED_EUR	UKB	CHIP_inclusive	0.8053	0.9336	1.1e-12
5:1288432:T:C	1	OPCS_X352__BIN_TOPMED_EUR	UKB	CHIP_inclusive	0.8053	0.8798	3.11e-35
17:57386496:C:T	-0.0021	20154_Forced_expiratory_volume_in_1_second_FEV1_predicted_percentage_0_arr_mean__RINT_TOPMED_EUR	UKB	CHIP_inclusive	0.8054	0.8313	3.65e-16
2:159925824:T:C	-0.0023	2976_Age_diabetes_diagnosed_0_arr_mean__RINT_TOPMED_EUR	UKB	CHIP_inclusive	0.8054	0.9285	3.21e-11
3:128484651:AT:A	0.99	Phe10_Z99__BIN_TOPMED_EUR	UKB	CHIP_inclusive	0.8054	1.057	1.17e-08
5:1267766:C:G	1	30646_Apolipoprotein_B_reportability_1_Reportable_at_assay_and_after_aliquot_correction_if_attempted_AnyInst__BIN_TOPMED_EUR	UKB	CHIP_inclusive	0.8054	1.336	2.02e-18
5:1300195:G:T	1	1239_Current_tobacco_smoking_1_Yes_on_most_or_all_days_AnyInst__BIN_TOPMED_EUR	UKB	CHIP_inclusive	0.8054	0.8934	9.24e-23
5:1361773:T:C	1	20002_Illness_code_SR_1281_retinal_detachment_Phe10_H33_combined_AnyInst__BIN_TOPMED_EUR	UKB	CHIP_inclusive	0.8054	0.8904	9.58e-15
5:1372402:G:C	0.99	Phe10_R15__BIN_TOPMED_EUR	UKB	CHIP_inclusive	0.8054	1.09	2.36e-16
2:159604967:C:T	0.99	OPCS_Z784__BIN_TOPMED_EUR	UKB	CHIP_inclusive	0.8055	0.947	1.02e-08
3:150287063:C:G	1	41253_Inpatient_record_format_21_PEDW_HES_2015_AnyInst__BIN_TOPMED_EUR	UKB	CHIP_inclusive	0.8055	0.9235	5.69e-10
5:1097331:G:A	1	103130_Skin_removed_from_poultry_1_Yes_AnyInst__BIN_TOPMED_EUR	UKB	CHIP_inclusive	0.8055	0.9382	2.51e-11
5:1267766:C:G	0.0061	OD_Contour_1_to_2_Region_S3_Mean__RINT_TOPMED_EUR	UKB	CHIP_inclusive	0.8055	1.336	2.02e-18
5:1361773:T:C	0.98	Phe10_B965__BIN_TOPMED_EUR	UKB	CHIP_inclusive	0.8055	0.8904	9.58e-15
5:1361773:T:C	1	Phe10_Z803__BIN_TOPMED_EUR	UKB	CHIP_inclusive	0.8055	0.8904	9.58e-15
5:1366259:G:A	1	41253_Inpatient_record_format_21_PEDW_HES_2015_AnyInst__BIN_TOPMED_EUR	UKB	CHIP_inclusive	0.8055	1.215	1.07e-10
5:1366259:G:A	1.1	Phe10_S619__BIN_TOPMED_EUR	UKB	CHIP_inclusive	0.8055	1.215	1.07e-10
6:31261502:G:A	0.0015	OS_Contour_0_to_1_Region_T3_Mean__RINT_TOPMED_EUR	UKB	CHIP_inclusive	0.8055	1.056	6.66e-09
8:129563195:T:C	1	Phe10_E03__BIN_TOPMED_EUR	UKB	CHIP_inclusive	0.8055	1.06	5.81e-10
2:159925824:T:C	1	Phe10_I509__BIN_TOPMED_EUR	UKB	CHIP_inclusive	0.8056	0.9285	3.21e-11
22:50532618:T:C	0.99	20002_Illness_code_SR_1434_other_neurological_problem_AnyInst__BIN_TOPMED_EUR	UKB	CHIP_inclusive	0.8056	0.9473	2.68e-08
3:160419960:A:T	1	OPCS_Z291__BIN_TOPMED_EUR	UKB	CHIP_inclusive	0.8056	1.125	7.09e-36
5:1203384:T:C	1	20528_Diagnosed_with_life_threatening_illness_0_Never_AnyInst__BIN_TOPMED_EUR	UKB	CHIP_inclusive	0.8056	0.9417	1.31e-08
6:109382480:G:C	0.99	Phe10_M706__BIN_TOPMED_EUR	UKB	CHIP_inclusive	0.8056	0.8808	1.35e-34
6:109415805:C:A	1	Phe10_D75__BIN_TOPMED_EUR	UKB	CHIP_inclusive	0.8056	1.095	4.17e-10
3:160419960:A:T	1	1717_Skin_colour_1_Very_fair_AnyInst__BIN_TOPMED_EUR	UKB	CHIP_inclusive	0.8057	1.125	7.09e-36
5:1097331:G:A	1	100950_Sliced_bread_intake_5_5_AnyInst__BIN_TOPMED_EUR	UKB	CHIP_inclusive	0.8057	0.9382	2.51e-11
5:1361187:G:C	1.1	Phe10_L439__BIN_TOPMED_EUR	UKB	CHIP_inclusive	0.8057	0.7941	3.21e-08
5:1366259:G:A	1	40022_Inpatient_record_origin_PEDW_Patient_Episode_Database_for_Wales_AnyInst__BIN_TOPMED_EUR	UKB	CHIP_inclusive	0.8057	1.215	1.07e-10
6:109449666:G:A	1	Phe10_R3129__BIN_TOPMED_EUR	UKB	CHIP_inclusive	0.8057	1.118	3.14e-09
6:109449666:G:A	1	Phe10_R312__BIN_TOPMED_EUR	UKB	CHIP_inclusive	0.8057	1.118	3.14e-09
6:31261502:G:A	1	Phe10_M256__BIN_TOPMED_EUR	UKB	CHIP_inclusive	0.8057	1.056	6.66e-09
7:44864065:A:G	1	OPCS_Y801__BIN_TOPMED_EUR	UKB	CHIP_inclusive	0.8057	1.074	3.86e-14
8:129563195:T:C	1	Phe10_L82__BIN_TOPMED_EUR	UKB	CHIP_inclusive	0.8057	1.06	5.81e-10
11:108217120:G:T	-0.00057	20258_FEV1_FVC_ratio_Z_score_0_arr_mean__RINT_TOPMED_EUR	UKB	CHIP_inclusive	0.8058	1.119	1.89e-32
20:31671342:A:G	1	20196_First_code_array_presented_25_5_2_0_6_7_4_1_3_AnyInst__BIN_TOPMED_EUR	UKB	CHIP_inclusive	0.8058	0.9273	5.91e-11
21:34972056:C:T	0.99	Phe10_I500__BIN_TOPMED_EUR	UKB	CHIP_inclusive	0.8058	1.064	1.99e-10
3:160419960:A:T	1	1120_Weekly_usage_of_mobile_phone_in_last_3_months_5_More_than_6_hours_AnyInst__BIN_TOPMED_EUR	UKB	CHIP_inclusive	0.8058	1.125	7.09e-36
3:160440785:C:T	1	2345_Ever_had_bowel_cancer_screening_1_Yes_AnyInst__BIN_TOPMED_EUR	UKB	CHIP_inclusive	0.8058	0.9009	5.73e-09
5:1249701:C:T	1	Phe10_C787__BIN_TOPMED_EUR	UKB	CHIP_inclusive	0.8058	1.27	3.2e-10
5:1285859:C:A	1	Phe10_D61__BIN_TOPMED_EUR	UKB	CHIP_inclusive	0.8058	1.282	1.55e-140
6:109382480:G:C	1	Phe10_Z63__BIN_TOPMED_EUR	UKB	CHIP_inclusive	0.8058	0.8808	1.35e-34
7:44864065:A:G	1	Phe10_Z90__BIN_TOPMED_EUR	UKB	CHIP_inclusive	0.8058	1.074	3.86e-14
11:108444879:C:T	1	Phe10_H40__BIN_TOPMED_EUR	UKB	CHIP_inclusive	0.8059	1.227	4.89e-13
17:7668434:T:G	0.94	40006_Type_of_Cancer_ICD10_C180__BIN_TOPMED_EUR	UKB	CHIP_inclusive	0.8059	1.292	1.94e-09
3:101435231:TA:T	1	20107_Illnesses_of_father_3_Lung_cancer_AnyInst__BIN_TOPMED_EUR	UKB	CHIP_inclusive	0.8059	0.9336	1.1e-12
5:1303752:CT:C	0.011	OD_Contour_1_to_2_Region_I6_Mean__RINT_TOPMED_EUR	UKB	CHIP_inclusive	0.8059	1.469	1.91e-11
5:1447647:G:C	-0.00079	137_Number_of_treatments_medications_taken_0_arr_mean__RINT_TOPMED_EUR	UKB	CHIP_inclusive	0.8059	0.9141	3.43e-08
6:109449666:G:A	1	20110_Illnesses_of_mother_1_Heart_disease_AnyInst__BIN_TOPMED_EUR	UKB	CHIP_inclusive	0.8059	1.118	3.14e-09
6:109499851:C:T	0.98	Phe10_J440__BIN_TOPMED_EUR	UKB	CHIP_inclusive	0.8059	0.8474	4.85e-10
2:159604967:C:T	1	1120_Weekly_usage_of_mobile_phone_in_last_3_months_5_More_than_6_hours_AnyInst__BIN_TOPMED_EUR	UKB	CHIP_inclusive	0.806	0.947	1.02e-08
3:101435231:TA:T	0.99	Phe10_K914__BIN_TOPMED_EUR	UKB	CHIP_inclusive	0.806	0.9336	1.1e-12
3:160440785:C:T	0.99	5779_FI11_antonym_2_Anxious_AnyInst__BIN_TOPMED_EUR	UKB	CHIP_inclusive	0.806	0.9009	5.73e-09
5:1253629:G:A	0.99	OPCS_T852__BIN_TOPMED_EUR	UKB	CHIP_inclusive	0.806	0.9148	4.94e-13
5:1288432:T:C	1	Phe10_H52__BIN_TOPMED_EUR	UKB	CHIP_inclusive	0.806	0.8798	3.11e-35
5:1361187:G:C	0.95	20002_Illness_code_SR_1500_vertigo_AnyInst__BIN_TOPMED_EUR	UKB	CHIP_inclusive	0.806	0.7941	3.21e-08
5:1372402:G:C	0.98	Phe10_D06__BIN_TOPMED_EUR	UKB	CHIP_inclusive	0.806	1.09	2.36e-16
6:109321472:G:A	1	Phe10_F171__BIN_TOPMED_EUR	UKB	CHIP_inclusive	0.806	0.8986	1.53e-29
7:44864065:A:G	0.99	40006_Type_of_Cancer_ICD10_C83__BIN_TOPMED_EUR	UKB	CHIP_inclusive	0.806	1.074	3.86e-14
21:34972056:C:T	0.99	20002_Illness_code_SR_1330_iron_deficiency_anaemia_AnyInst__BIN_TOPMED_EUR	UKB	CHIP_inclusive	0.8061	1.064	1.99e-10
3:150287063:C:G	0.00069	30384_Volume_of_serum_held_by_UKB_0_arr_mean__RINT_TOPMED_EUR	UKB	CHIP_inclusive	0.8061	0.9235	5.69e-10
5:1285859:C:A	0.99	20002_Illness_code_SR_1466_gout_Phe10_M10_combined_AnyInst__BIN_TOPMED_EUR	UKB	CHIP_inclusive	0.8061	1.282	1.55e-140
5:1288432:T:C	0.99	OPCS_S275__BIN_TOPMED_EUR	UKB	CHIP_inclusive	0.8061	0.8798	3.11e-35
5:1296643:T:C	1	20002_Illness_code_SR_1464_rheumatoid_arthritis_Phe10_M06_combined_AnyInst__BIN_TOPMED_EUR	UKB	CHIP_inclusive	0.8061	1.239	6.94e-14
5:1303752:CT:C	0.99	OPCS_H221__BIN_TOPMED_EUR	UKB	CHIP_inclusive	0.8061	1.469	1.91e-11
11:108043157:T:C	-0.0017	5104_3mm_strong_meridian_angle_left_0_arr_mean__RINT_TOPMED_EUR	UKB	CHIP_inclusive	0.8062	0.9216	1.03e-08
12:26433896:A:G	1	Phe10_H65__BIN_TOPMED_EUR	UKB	CHIP_inclusive	0.8062	1.187	4.71e-22
12:26433896:A:G	0.0029	RGC_SphericalEquivalent_l_started_wearing_glasses_contacts_before_40__RINT_TOPMED_EUR	UKB	CHIP_inclusive	0.8062	1.187	4.71e-22
21:34972056:C:T	1	20003_Treatment_or_Medication_Code_1140923022_arimidex_1mg_tablet_AnyInst__BIN_TOPMED_EUR	UKB	CHIP_inclusive	0.8062	1.064	1.99e-10
22:50532618:T:C	0.99	Phe10_C54__BIN_TOPMED_EUR	UKB	CHIP_inclusive	0.8062	0.9473	2.68e-08
3:160106004:C:T	-0.0026	OD_Contour_1_to_2_Region_I3_Mean__RINT_TOPMED_EUR	UKB	CHIP_inclusive	0.8062	1.107	5.43e-12
5:1312214:C:T	-0.001	4106_Heel_bone_mineral_density_BMD_T_score_automated_left_0_arr_mean__RINT_TOPMED_EUR	UKB	CHIP_inclusive	0.8062	0.8662	7.28e-34
5:1361187:G:C	-0.0016	23123_Arm_fat_percentage_left_0_arr_mean__RINT_TOPMED_EUR	UKB	CHIP_inclusive	0.8062	0.7941	3.21e-08
17:7668434:T:G	1	30826_Rheumatoid_factor_reportability_1_Reportable_at_assay_and_after_aliquot_correction_if_attempted_AnyInst__BIN_TOPMED_EUR	UKB	CHIP_inclusive	0.8063	1.292	1.94e-09
3:150287063:C:G	1	40022_Inpatient_record_origin_PEDW_Patient_Episode_Database_for_Wales_AnyInst__BIN_TOPMED_EUR	UKB	CHIP_inclusive	0.8063	0.9235	5.69e-10
4:104884951:A:T	1	20002_Illness_code_SR_1277_glaucoma_Phe10_H40_combined_AnyInst__BIN_TOPMED_EUR	UKB	CHIP_inclusive	0.8063	1.212	9.72e-15
5:1253629:G:A	1	1558_Alcohol_intake_frequency_4_One_to_three_times_a_month_AnyInst__BIN_TOPMED_EUR	UKB	CHIP_inclusive	0.8063	0.9148	4.94e-13
5:1312214:C:T	1	20110_Illnesses_of_mother_1_Heart_disease_AnyInst__BIN_TOPMED_EUR	UKB	CHIP_inclusive	0.8063	0.8662	7.28e-34
5:1361773:T:C	0.98	Phe10_E210__BIN_TOPMED_EUR	UKB	CHIP_inclusive	0.8063	0.8904	9.58e-15
6:109415805:C:A	1	OPCS_J183__BIN_TOPMED_EUR	UKB	CHIP_inclusive	0.8063	1.095	4.17e-10
6:109449666:G:A	1	Phe10_Z51__BIN_TOPMED_EUR	UKB	CHIP_inclusive	0.8063	1.118	3.14e-09
8:129563195:T:C	1	2257_Hearing_difficulty_problems_background_noise_0_No_AnyInst__BIN_TOPMED_EUR	UKB	CHIP_inclusive	0.8063	1.06	5.81e-10
10:103908421:C:CTT	1	40019_Cancer_report_format_4_Scottish_Cancer_Registry_fixed_width_format_2012_onwards_AnyInst__BIN_TOPMED_EUR	UKB	CHIP_inclusive	0.8064	0.9143	8.69e-09
11:108043157:T:C	1	924_Usual_walking_pace_1_Slow_pace_AnyInst__BIN_TOPMED_EUR	UKB	CHIP_inclusive	0.8064	0.9216	1.03e-08
2:159834145:G:A	0.96	Phe10_R16__BIN_TOPMED_EUR	UKB	CHIP_inclusive	0.8064	0.8333	1.21e-08
3:160106004:C:T	0.00068	20150_Forced_expiratory_volume_in_1_second_FEV1_Best_measure_0_arr_mean__RINT_TOPMED_EUR	UKB	CHIP_inclusive	0.8064	1.107	5.43e-12
5:1097331:G:A	1	Phe10_Z760__BIN_TOPMED_EUR	UKB	CHIP_inclusive	0.8064	0.9382	2.51e-11
5:1203384:T:C	0.99	OPCS_J132__BIN_TOPMED_EUR	UKB	CHIP_inclusive	0.8064	0.9417	1.31e-08
5:1253629:G:A	1	Phe10_C541__BIN_TOPMED_EUR	UKB	CHIP_inclusive	0.8064	0.9148	4.94e-13
5:1285917:G:A	0.97	20002_Illness_code_SR_1225_hyperthyroidism_thyrotoxicosis_AnyInst__BIN_TOPMED_EUR	UKB	CHIP_inclusive	0.8064	1.273	4.88e-09
5:1312214:C:T	-0.001	4104_Heel_quantitative_ultrasound_index_QUI_direct_entry_left_0_arr_mean__RINT_TOPMED_EUR	UKB	CHIP_inclusive	0.8064	0.8662	7.28e-34
5:1312214:C:T	1	RGC_TAG_Cirrhosis_CC__BIN_TOPMED_EUR	UKB	CHIP_inclusive	0.8064	0.8662	7.28e-34
6:109449666:G:A	1	Phe10_N28__BIN_TOPMED_EUR	UKB	CHIP_inclusive	0.8064	1.118	3.14e-09
6:109449666:G:A	-0.002	RGC_SphericalEquivalent_r__RINT_TOPMED_EUR	UKB	CHIP_inclusive	0.8064	1.118	3.14e-09
6:109499851:C:T	1	30666_Direct_bilirubin_reportability_1_Reportable_at_assay_and_after_aliquot_correction_if_attempted_AnyInst__BIN_TOPMED_EUR	UKB	CHIP_inclusive	0.8065	0.8474	4.85e-10
2:159604967:C:T	1	OPCS_Z494__BIN_TOPMED_EUR	UKB	CHIP_inclusive	0.8066	0.947	1.02e-08
5:1203384:T:C	1	103130_Skin_removed_from_poultry_1_Yes_AnyInst__BIN_TOPMED_EUR	UKB	CHIP_inclusive	0.8066	0.9417	1.31e-08
5:1203384:T:C	0.00035	23118_Leg_predicted_mass_left_0_arr_mean__RINT_TOPMED_EUR	UKB	CHIP_inclusive	0.8066	0.9417	1.31e-08
5:1203384:T:C	0.99	Phe10_D131__BIN_TOPMED_EUR	UKB	CHIP_inclusive	0.8066	0.9417	1.31e-08
5:1249701:C:T	1	20198_Test_array_presented_8_3_4_2_5_6_0_7_1_AnyInst__BIN_TOPMED_EUR	UKB	CHIP_inclusive	0.8066	1.27	3.2e-10
5:1312214:C:T	1	30796_Lipoprotein_A_reportability_5_Not_reportable_at_assay_too_high_AnyInst__BIN_TOPMED_EUR	UKB	CHIP_inclusive	0.8066	0.8662	7.28e-34
6:109321472:G:A	1	Phe10_I50__BIN_TOPMED_EUR	UKB	CHIP_inclusive	0.8066	0.8986	1.53e-29
1:226374920:A:C	-0.00081	41235_Spells_in_hospital_0_arr_mean__RINT_TOPMED_EUR	UKB	CHIP_inclusive	0.8067	1.114	2.61e-16
10:103908421:C:CTT	0.98	Phe10_N289__BIN_TOPMED_EUR	UKB	CHIP_inclusive	0.8067	0.9143	8.69e-09
17:7668434:T:G	0.0045	90142_Fraction_acceleration_475_milli_gravities_0_arr_mean__RINT_TOPMED_EUR	UKB	CHIP_inclusive	0.8067	1.292	1.94e-09
5:1253629:G:A	0.99	103130_Skin_removed_from_poultry_1_Yes_AnyInst__BIN_TOPMED_EUR	UKB	CHIP_inclusive	0.8067	0.9148	4.94e-13
5:1278469:C:T	1	Phe10_R591__BIN_TOPMED_EUR	UKB	CHIP_inclusive	0.8067	0.8827	2.41e-16
5:1300195:G:T	0.98	20002_Illness_code_SR_1542_fibromyalgia_Phe10_M79_combined_AnyInst__BIN_TOPMED_EUR	UKB	CHIP_inclusive	0.8067	0.8934	9.24e-23
5:1361187:G:C	-0.002	135_Number_of_self_reported_non_cancer_illnesses_0_arr_mean__RINT_TOPMED_EUR	UKB	CHIP_inclusive	0.8067	0.7941	3.21e-08
5:1366259:G:A	1	Phe10_F171__BIN_TOPMED_EUR	UKB	CHIP_inclusive	0.8067	1.215	1.07e-10
5:1366259:G:A	0.99	Phe10_H269__BIN_TOPMED_EUR	UKB	CHIP_inclusive	0.8067	1.215	1.07e-10
6:109382480:G:C	1	3088_Contra_indications_for_spirometry_0_No_AnyInst__BIN_TOPMED_EUR	UKB	CHIP_inclusive	0.8067	0.8808	1.35e-34
6:109415805:C:A	1	20002_Illness_code_SR_1281_retinal_detachment_AnyInst__BIN_TOPMED_EUR	UKB	CHIP_inclusive	0.8067	1.095	4.17e-10
7:44864065:A:G	-0.0016	OD_Contour_1_to_2_Region_N6_Mean__RINT_TOPMED_EUR	UKB	CHIP_inclusive	0.8067	1.074	3.86e-14
2:159834145:G:A	1	OPCS_Z828__BIN_TOPMED_EUR	UKB	CHIP_inclusive	0.8068	0.8333	1.21e-08
5:1228125:T:C	1	Phe10_I739__BIN_TOPMED_EUR	UKB	CHIP_inclusive	0.8068	1.105	7.75e-10
5:1228125:T:C	1	Phe10_I739__BIN_TOPMED_EUR	UKB	CHIP_inclusive	0.8068	1.105	7.75e-10
5:1280362:G:A	0.98	Phe10_D73__BIN_TOPMED_EUR	UKB	CHIP_inclusive	0.8068	1.179	2.78e-32
5:1296643:T:C	0.0033	5135_3mm_strong_meridian_left_0_arr_mean__RINT_TOPMED_EUR	UKB	CHIP_inclusive	0.8068	1.239	6.94e-14
6:109415805:C:A	0.99	20003_Treatment_or_Medication_Code_1140860834_glyceryl_trinitrate_AnyInst__BIN_TOPMED_EUR	UKB	CHIP_inclusive	0.8068	1.095	4.17e-10
6:109499851:C:T	-0.0015	26412_Employment_score_England_0_arr_mean__RINT_TOPMED_EUR	UKB	CHIP_inclusive	0.8068	0.8474	4.85e-10
5:1097331:G:A	-0.0011	5084_Spherical_power_right_0_arr_mean__RINT_TOPMED_EUR	UKB	CHIP_inclusive	0.8069	0.9382	2.51e-11
5:1278469:C:T	0.98	101160_Bread_roll_intake_4_4_AnyInst__BIN_TOPMED_EUR	UKB	CHIP_inclusive	0.8069	0.8827	2.41e-16
5:1278469:C:T	0.00099	3146_Speed_of_sound_through_heel_0_arr_mean__RINT_TOPMED_EUR	UKB	CHIP_inclusive	0.8069	0.8827	2.41e-16
5:1285859:C:A	0.99	20002_Illness_code_SR_1197_kidney_stone_ureter_stone_bladder_stone_AnyInst__BIN_TOPMED_EUR	UKB	CHIP_inclusive	0.8069	1.282	1.55e-140
5:1372402:G:C	1	Phe10_Z40__BIN_TOPMED_EUR	UKB	CHIP_inclusive	0.8069	1.09	2.36e-16
6:109415805:C:A	1	Phe10_I89__BIN_TOPMED_EUR	UKB	CHIP_inclusive	0.8069	1.095	4.17e-10
10:103908421:C:CTT	0.0014	90074_Wear_duration_during_14_00_14_59_0_arr_mean__RINT_TOPMED_EUR	UKB	CHIP_inclusive	0.807	0.9143	8.69e-09
21:34972056:C:T	-0.0011	5265_Corneal_resistance_factor_left_0_arr_mean__RINT_TOPMED_EUR	UKB	CHIP_inclusive	0.807	1.064	1.99e-10
22:50532618:T:C	-0.00062	20129_Number_of_columns_displayed_in_round_0_arr_mean__RINT_TOPMED_EUR	UKB	CHIP_inclusive	0.807	0.9473	2.68e-08
22:50532618:T:C	-0.00062	20130_Number_of_rows_displayed_in_round_0_arr_mean__RINT_TOPMED_EUR	UKB	CHIP_inclusive	0.807	0.9473	2.68e-08
5:1249701:C:T	1	20002_Illness_code_SR_1460_rectal_or_colon_adenoma_polyps_AnyInst__BIN_TOPMED_EUR	UKB	CHIP_inclusive	0.807	1.27	3.2e-10
5:1267766:C:G	1.1	OPCS_A642__BIN_TOPMED_EUR	UKB	CHIP_inclusive	0.807	1.336	2.02e-18
5:1288432:T:C	1	30646_Apolipoprotein_B_reportability_4_Not_reportable_at_assay_too_low_AnyInst__BIN_TOPMED_EUR	UKB	CHIP_inclusive	0.807	0.8798	3.11e-35
6:109321472:G:A	0.99	Phe10_K639__BIN_TOPMED_EUR	UKB	CHIP_inclusive	0.807	0.8986	1.53e-29
6:109499851:C:T	0.97	OPCS_X358__BIN_TOPMED_EUR	UKB	CHIP_inclusive	0.807	0.8474	4.85e-10
14:100712378:C:G	1	1339_Non_oily_fish_intake_2_Once_a_week_AnyInst__BIN_TOPMED_EUR	UKB	CHIP_inclusive	0.8071	0.9227	5.54e-09
2:159821048:C:T	1	OPCS_S069__BIN_TOPMED_EUR	UKB	CHIP_inclusive	0.8071	1.07	6.25e-13
5:1228125:T:C	0.99	Phe10_I839__BIN_TOPMED_EUR	UKB	CHIP_inclusive	0.8071	1.105	7.75e-10
5:1228125:T:C	0.99	Phe10_I839__BIN_TOPMED_EUR	UKB	CHIP_inclusive	0.8071	1.105	7.75e-10
5:1361773:T:C	1	20118_Home_area_population_density_urban_or_rural_13_Scotland_Accessible_Small_Town_AnyInst__BIN_TOPMED_EUR	UKB	CHIP_inclusive	0.8071	0.8904	9.58e-15
11:108043157:T:C	0.98	Phe10_C259__BIN_TOPMED_EUR	UKB	CHIP_inclusive	0.8072	0.9216	1.03e-08
11:108217120:G:T	0.99	OPCS_C434__BIN_TOPMED_EUR	UKB	CHIP_inclusive	0.8072	1.119	1.89e-32
14:100712378:C:G	-0.00083	42038_GP_registration_records_0_arr_mean__RINT_TOPMED_EUR	UKB	CHIP_inclusive	0.8072	0.9227	5.54e-09
17:7668434:T:G	0.93	OPCS_Q235__BIN_TOPMED_EUR	UKB	CHIP_inclusive	0.8072	1.292	1.94e-09
3:150287063:C:G	1	Phe10_I10__BIN_TOPMED_EUR	UKB	CHIP_inclusive	0.8072	0.9235	5.69e-10
6:109499851:C:T	-0.0029	5265_Corneal_resistance_factor_left_0_arr_mean__RINT_TOPMED_EUR	UKB	CHIP_inclusive	0.8072	0.8474	4.85e-10
17:7668434:T:G	0.96	Phe10_I730__BIN_TOPMED_EUR	UKB	CHIP_inclusive	0.8073	1.292	1.94e-09
20:31671342:A:G	1	OPCS_B274__BIN_TOPMED_EUR	UKB	CHIP_inclusive	0.8073	0.9273	5.91e-11
3:160440785:C:T	1	41248_Destinations_on_discharge_from_hospital_recoded_11000_N_A_AnyInst__BIN_TOPMED_EUR	UKB	CHIP_inclusive	0.8073	0.9009	5.73e-09
4:104884951:A:T	0.0034	5106_6mm_strong_meridian_angle_right_0_arr_mean__RINT_TOPMED_EUR	UKB	CHIP_inclusive	0.8073	1.212	9.72e-15
4:104884951:A:T	1	OPCS_Z474__BIN_TOPMED_EUR	UKB	CHIP_inclusive	0.8073	1.212	9.72e-15
5:1267766:C:G	0.98	20002_Illness_code_SR_1197_kidney_stone_ureter_stone_bladder_stone_Phe10_N20_combined_AnyInst__BIN_TOPMED_EUR	UKB	CHIP_inclusive	0.8073	1.336	2.02e-18
5:1288432:T:C	0.99	20002_Illness_code_SR_1471_atrial_fibrillation_AnyInst__BIN_TOPMED_EUR	UKB	CHIP_inclusive	0.8073	0.8798	3.11e-35
6:109449666:G:A	0.99	Phe10_R798__BIN_TOPMED_EUR	UKB	CHIP_inclusive	0.8073	1.118	3.14e-09
11:108043157:T:C	1	1647_Country_of_birth_UK_elsewhere_3_Scotland_AnyInst__BIN_TOPMED_EUR	UKB	CHIP_inclusive	0.8074	0.9216	1.03e-08
11:108444879:C:T	1	Phe10_C900__BIN_TOPMED_EUR	UKB	CHIP_inclusive	0.8074	1.227	4.89e-13
11:108444879:C:T	1	Phe10_Z720__BIN_TOPMED_EUR	UKB	CHIP_inclusive	0.8074	1.227	4.89e-13
2:159834145:G:A	0.98	102140_Milk_based_pudding_intake_1_1_AnyInst__BIN_TOPMED_EUR	UKB	CHIP_inclusive	0.8074	0.8333	1.21e-08
2:159834145:G:A	1	Phe10_R93__BIN_TOPMED_EUR	UKB	CHIP_inclusive	0.8074	0.8333	1.21e-08
21:34972056:C:T	0.99	Phe10_H669__BIN_TOPMED_EUR	UKB	CHIP_inclusive	0.8074	1.064	1.99e-10
3:150287063:C:G	1	2227_Other_eye_problems_1_Yes_AnyInst__BIN_TOPMED_EUR	UKB	CHIP_inclusive	0.8074	0.9235	5.69e-10
5:1253629:G:A	1	OPCS_W572__BIN_TOPMED_EUR	UKB	CHIP_inclusive	0.8074	0.9148	4.94e-13
5:1447647:G:C	1	1970_Nervous_feelings_1_Yes_AnyInst__BIN_TOPMED_EUR	UKB	CHIP_inclusive	0.8074	0.9141	3.43e-08
6:109382480:G:C	-0.00088	90077_Wear_duration_during_17_00_17_59_0_arr_mean__RINT_TOPMED_EUR	UKB	CHIP_inclusive	0.8074	0.8808	1.35e-34
6:109449666:G:A	-0.0034	OD_Contour_2_to_3_Region_I6_Mean__RINT_TOPMED_EUR	UKB	CHIP_inclusive	0.8074	1.118	3.14e-09
7:44864065:A:G	1	20002_Illness_code_SR_1446_anaemia_AnyInst__BIN_TOPMED_EUR	UKB	CHIP_inclusive	0.8074	1.074	3.86e-14
10:103908421:C:CTT	0.99	Phe10_M1991__BIN_TOPMED_EUR	UKB	CHIP_inclusive	0.8075	0.9143	8.69e-09
17:7668434:T:G	0.98	Phe10_Z63__BIN_TOPMED_EUR	UKB	CHIP_inclusive	0.8075	1.292	1.94e-09
2:159925824:T:C	0.0018	OS_Contour_0_to_1_Region_I3_Mean__RINT_TOPMED_EUR	UKB	CHIP_inclusive	0.8075	0.9285	3.21e-11
3:160419960:A:T	0.99	OPCS_X352__BIN_TOPMED_EUR	UKB	CHIP_inclusive	0.8075	1.125	7.09e-36
5:1249701:C:T	1	2936_Likelihood_of_resuming_smoking_4_No_definitely_not_AnyInst__BIN_TOPMED_EUR	UKB	CHIP_inclusive	0.8075	1.27	3.2e-10
5:1278469:C:T	-0.00048	23130_Trunk_predicted_mass_0_arr_mean__RINT_TOPMED_EUR	UKB	CHIP_inclusive	0.8075	0.8827	2.41e-16
5:1366259:G:A	0.0017	1070_Time_spent_watching_television_TV_0_arr_mean__RINT_TOPMED_EUR	UKB	CHIP_inclusive	0.8075	1.215	1.07e-10
11:108043157:T:C	0.98	OPCS_K668__BIN_TOPMED_EUR	UKB	CHIP_inclusive	0.8076	0.9216	1.03e-08
11:108043157:T:C	0.98	Phe10_Q211__BIN_TOPMED_EUR	UKB	CHIP_inclusive	0.8076	0.9216	1.03e-08
12:26433896:A:G	0.0011	30680_Calcium_0_arr_mean__RINT_TOPMED_EUR	UKB	CHIP_inclusive	0.8076	1.187	4.71e-22
17:57386496:C:T	-0.0025	5265_Corneal_resistance_factor_left_0_arr_mean__RINT_TOPMED_EUR	UKB	CHIP_inclusive	0.8076	0.8313	3.65e-16
3:150287063:C:G	0.98	Phe10_M501__BIN_TOPMED_EUR	UKB	CHIP_inclusive	0.8076	0.9235	5.69e-10
3:160419960:A:T	1	Phe10_Z089__BIN_TOPMED_EUR	UKB	CHIP_inclusive	0.8076	1.125	7.09e-36
5:1366259:G:A	1	20002_Illness_code_SR_1500_vertigo_AnyInst__BIN_TOPMED_EUR	UKB	CHIP_inclusive	0.8076	1.215	1.07e-10
6:109499851:C:T	1	Phe10_G473__BIN_TOPMED_EUR	UKB	CHIP_inclusive	0.8076	0.8474	4.85e-10
11:108217120:G:T	0.99	Phe10_Z029__BIN_TOPMED_EUR	UKB	CHIP_inclusive	0.8077	1.119	1.89e-32
17:57386496:C:T	1	20003_Treatment_or_Medication_Code_1140865634_omeprazole_AnyInst__BIN_TOPMED_EUR	UKB	CHIP_inclusive	0.8077	0.8313	3.65e-16
5:1361773:T:C	0.00085	20009_Interpolated_Age_of_participant_when_non_cancer_illness_first_diagnosed_0_arr_mean__RINT_TOPMED_EUR	UKB	CHIP_inclusive	0.8077	0.8904	9.58e-15
3:160106004:C:T	1	Phe10_A49__BIN_TOPMED_EUR	UKB	CHIP_inclusive	0.8078	1.107	5.43e-12
5:1253629:G:A	1	3591_Ever_had_hysterectomy_womb_removed_1_Yes_AnyInst__BIN_TOPMED_EUR	UKB	CHIP_inclusive	0.8078	0.9148	4.94e-13
5:1267766:C:G	0.97	20002_Illness_code_SR_1405_other_renal_kidney_problem_AnyInst__BIN_TOPMED_EUR	UKB	CHIP_inclusive	0.8078	1.336	2.02e-18
5:1267766:C:G	1	Phe10_M1991__BIN_TOPMED_EUR	UKB	CHIP_inclusive	0.8078	1.336	2.02e-18
11:108444879:C:T	0.96	Phe10_C502__BIN_TOPMED_EUR	UKB	CHIP_inclusive	0.8079	1.227	4.89e-13
17:57386496:C:T	0.001	3064_Peak_expiratory_flow_PEF_0_arr_mean__RINT_TOPMED_EUR	UKB	CHIP_inclusive	0.8079	0.8313	3.65e-16
5:1228120:CT:C	1	Phe10_K921__BIN_TOPMED_EUR	UKB	CHIP_inclusive	0.8079	1.059	3.73e-09
5:1228120:CT:C	1	Phe10_K921__BIN_TOPMED_EUR	UKB	CHIP_inclusive	0.8079	1.059	3.73e-09
5:1288432:T:C	1	Phe10_Z29__BIN_TOPMED_EUR	UKB	CHIP_inclusive	0.8079	0.8798	3.11e-35
5:1300195:G:T	0.99	Phe10_J969__BIN_TOPMED_EUR	UKB	CHIP_inclusive	0.8079	0.8934	9.24e-23
5:1361773:T:C	0.99	Phe10_Z63__BIN_TOPMED_EUR	UKB	CHIP_inclusive	0.8079	0.8904	9.58e-15
5:1447647:G:C	1	6149_Mouth_teeth_dental_problems_6_Dentures_AnyInst__BIN_TOPMED_EUR	UKB	CHIP_inclusive	0.8079	0.9141	3.43e-08
7:44864065:A:G	1	Phe10_M255__BIN_TOPMED_EUR	UKB	CHIP_inclusive	0.8079	1.074	3.86e-14
7:44864065:A:G	1	RGC_VTE_Composite_CC__BIN_TOPMED_EUR	UKB	CHIP_inclusive	0.8079	1.074	3.86e-14
11:108217120:G:T	1	Phe10_J32__BIN_TOPMED_EUR	UKB	CHIP_inclusive	0.808	1.119	1.89e-32
3:128484651:AT:A	1	1180_Morning_evening_person_chronotype_1_Definitely_a_morning_person_AnyInst__BIN_TOPMED_EUR	UKB	CHIP_inclusive	0.808	1.057	1.17e-08
3:150287063:C:G	-0.00065	30040_Mean_corpuscular_volume_0_arr_mean__RINT_TOPMED_EUR	UKB	CHIP_inclusive	0.808	0.9235	5.69e-10
3:160558751:CT:C	-0.0076	OD_Contour_1_to_2_Region_I6_Mean__RINT_TOPMED_EUR	UKB	CHIP_inclusive	0.808	1.487	1.56e-22
5:1097331:G:A	0.99	OPCS_E423__BIN_TOPMED_EUR	UKB	CHIP_inclusive	0.808	0.9382	2.51e-11
5:1097331:G:A	1	OPCS_M611__BIN_TOPMED_EUR	UKB	CHIP_inclusive	0.808	0.9382	2.51e-11
5:1228125:T:C	1	Phe10_L43__BIN_TOPMED_EUR	UKB	CHIP_inclusive	0.808	1.105	7.75e-10
5:1228125:T:C	1	Phe10_L43__BIN_TOPMED_EUR	UKB	CHIP_inclusive	0.808	1.105	7.75e-10
5:1293971:C:T	1	Phe10_N179__BIN_TOPMED_EUR	UKB	CHIP_inclusive	0.808	1.168	2.15e-51
5:1293971:C:T	1	Phe10_N179__BIN_TOPMED_EUR	UKB	CHIP_inclusive	0.808	1.168	2.15e-51
5:1300195:G:T	0.99	OPCS_E081__BIN_TOPMED_EUR	UKB	CHIP_inclusive	0.808	0.8934	9.24e-23
5:1303752:CT:C	0.93	670_Type_of_accommodation_lived_in_4_Sheltered_accommodation_AnyInst__BIN_TOPMED_EUR	UKB	CHIP_inclusive	0.808	1.469	1.91e-11
5:1361773:T:C	0.98	Phe10_D06__BIN_TOPMED_EUR	UKB	CHIP_inclusive	0.808	0.8904	9.58e-15
5:1447647:G:C	0.0027	OS_Contour_2_to_3_Region_N6_Mean__RINT_TOPMED_EUR	UKB	CHIP_inclusive	0.808	0.9141	3.43e-08
11:108217120:G:T	0.99	OPCS_J749__BIN_TOPMED_EUR	UKB	CHIP_inclusive	0.8081	1.119	1.89e-32
2:159604967:C:T	1	RGC_IBD__BIN_TOPMED_EUR	UKB	CHIP_inclusive	0.8081	0.947	1.02e-08
5:1249701:C:T	0.002	20074_Home_location_at_assessment_east_co_ordinate_rounded_0_arr_mean__RINT_TOPMED_EUR	UKB	CHIP_inclusive	0.8081	1.27	3.2e-10
5:1278469:C:T	1	20160_Ever_smoked_0_No_AnyInst__BIN_TOPMED_EUR	UKB	CHIP_inclusive	0.8081	0.8827	2.41e-16
5:1296643:T:C	0.97	Phe10_Z992__BIN_TOPMED_EUR	UKB	CHIP_inclusive	0.8081	1.239	6.94e-14
5:1300195:G:T	1	Phe10_E113299__BIN_TOPMED_EUR	UKB	CHIP_inclusive	0.8081	0.8934	9.24e-23
5:1300195:G:T	1	Phe10_E11329__BIN_TOPMED_EUR	UKB	CHIP_inclusive	0.8081	0.8934	9.24e-23
5:1300195:G:T	1	Phe10_E1132__BIN_TOPMED_EUR	UKB	CHIP_inclusive	0.8081	0.8934	9.24e-23
5:1303752:CT:C	1	RGC_HTN_Nephropathy_NoT2D_CC__BIN_TOPMED_EUR	UKB	CHIP_inclusive	0.8081	1.469	1.91e-11
5:1372402:G:C	-0.00056	1498_Coffee_intake_0_arr_mean__RINT_TOPMED_EUR	UKB	CHIP_inclusive	0.8081	1.09	2.36e-16
7:44864065:A:G	1	Phe10_P29__BIN_TOPMED_EUR	UKB	CHIP_inclusive	0.8081	1.074	3.86e-14
8:129563195:T:C	0.0011	5256_Corneal_hysteresis_right_0_arr_mean__RINT_TOPMED_EUR	UKB	CHIP_inclusive	0.8081	1.06	5.81e-10
11:108043157:T:C	1	1727_Ease_of_skin_tanning_1_Get_very_tanned_AnyInst__BIN_TOPMED_EUR	UKB	CHIP_inclusive	0.8082	0.9216	1.03e-08
17:57386496:C:T	0.99	OPCS_X352__BIN_TOPMED_EUR	UKB	CHIP_inclusive	0.8082	0.8313	3.65e-16
2:159925824:T:C	1	Phe10_M4316__BIN_TOPMED_EUR	UKB	CHIP_inclusive	0.8082	0.9285	3.21e-11
20:31671342:A:G	1	110001_Invitation_to_complete_online_24_hour_recall_dietary_questionnaire_acceptance_2_Completed_AnyInst__BIN_TOPMED_EUR	UKB	CHIP_inclusive	0.8082	0.9273	5.91e-11
5:1296643:T:C	1	4968_FI4_positional_arithmetic_5_5_AnyInst__BIN_TOPMED_EUR	UKB	CHIP_inclusive	0.8082	1.239	6.94e-14
5:1361187:G:C	0.98	20002_Illness_code_SR_1162_cholelithiasis_gall_stones_Phe10_K80_combined_AnyInst__BIN_TOPMED_EUR	UKB	CHIP_inclusive	0.8082	0.7941	3.21e-08
6:109321472:G:A	0.0005	1498_Coffee_intake_0_arr_mean__RINT_TOPMED_EUR	UKB	CHIP_inclusive	0.8082	0.8986	1.53e-29
6:109415805:C:A	-0.00048	23115_Leg_fat_percentage_left_0_arr_mean__RINT_TOPMED_EUR	UKB	CHIP_inclusive	0.8082	1.095	4.17e-10
6:109499851:C:T	1	Phe10_H6690__BIN_TOPMED_EUR	UKB	CHIP_inclusive	0.8082	0.8474	4.85e-10
11:108217120:G:T	1	OPCS_Y532__BIN_TOPMED_EUR	UKB	CHIP_inclusive	0.8083	1.119	1.89e-32
14:100712378:C:G	1	OPCS_W232__BIN_TOPMED_EUR	UKB	CHIP_inclusive	0.8083	0.9227	5.54e-09
17:7668434:T:G	1	Phe10_A49__BIN_TOPMED_EUR	UKB	CHIP_inclusive	0.8083	1.292	1.94e-09
2:159604967:C:T	1	20107_Illnesses_of_father_4_Bowel_cancer_AnyInst__BIN_TOPMED_EUR	UKB	CHIP_inclusive	0.8083	0.947	1.02e-08
2:159925824:T:C	0.99	Phe10_R591__BIN_TOPMED_EUR	UKB	CHIP_inclusive	0.8083	0.9285	3.21e-11
20:31671342:A:G	0.99	Phe10_I509__BIN_TOPMED_EUR	UKB	CHIP_inclusive	0.8083	0.9273	5.91e-11
3:160440785:C:T	0.98	OPCS_W085__BIN_TOPMED_EUR	UKB	CHIP_inclusive	0.8083	0.9009	5.73e-09
5:1097331:G:A	1	Phe10_Y92__BIN_TOPMED_EUR	UKB	CHIP_inclusive	0.8083	0.9382	2.51e-11
5:1253629:G:A	1	30826_Rheumatoid_factor_reportability_4_Not_reportable_at_assay_too_low_AnyInst__BIN_TOPMED_EUR	UKB	CHIP_inclusive	0.8083	0.9148	4.94e-13
5:1267766:C:G	0.0016	30840_Total_bilirubin_0_arr_mean__RINT_TOPMED_EUR	UKB	CHIP_inclusive	0.8083	1.336	2.02e-18
5:1280362:G:A	0.0027	RGC_CornealAstigmatism_6mm_right_started_wearing_glasses_contacts_after_40__RINT_TOPMED_EUR	UKB	CHIP_inclusive	0.8083	1.179	2.78e-32
5:1361773:T:C	1	Phe10_J45909__BIN_TOPMED_EUR	UKB	CHIP_inclusive	0.8083	0.8904	9.58e-15
11:108444879:C:T	1	Phe10_K768__BIN_TOPMED_EUR	UKB	CHIP_inclusive	0.8084	1.227	4.89e-13
18:44571296:C:T	1	Phe10_M797__BIN_TOPMED_EUR	UKB	CHIP_inclusive	0.8084	0.921	3.54e-14
2:159604967:C:T	0.99	20408_Frequency_of_memory_loss_due_to_drinking_alcohol_in_last_year_3_Monthly_AnyInst__BIN_TOPMED_EUR	UKB	CHIP_inclusive	0.8084	0.947	1.02e-08
5:1296643:T:C	0.96	Phe10_A415__BIN_TOPMED_EUR	UKB	CHIP_inclusive	0.8084	1.239	6.94e-14
5:1300195:G:T	-0.00043	46_Hand_grip_strength_left_0_arr_mean__RINT_TOPMED_EUR	UKB	CHIP_inclusive	0.8084	0.8934	9.24e-23
5:1366259:G:A	1	20002_Illness_code_SR_1460_rectal_or_colon_adenoma_polyps_Phe10_D12_combined_AnyInst__BIN_TOPMED_EUR	UKB	CHIP_inclusive	0.8084	1.215	1.07e-10
5:1366259:G:A	0.97	Phe10_K86__BIN_TOPMED_EUR	UKB	CHIP_inclusive	0.8084	1.215	1.07e-10
6:109321472:G:A	0.99	OPCS_T209__BIN_TOPMED_EUR	UKB	CHIP_inclusive	0.8084	0.8986	1.53e-29
6:31261502:G:A	1	1239_Current_tobacco_smoking_0_No_AnyInst__BIN_TOPMED_EUR	UKB	CHIP_inclusive	0.8084	1.056	6.66e-09
12:26433896:A:G	0.98	Phe10_M4316__BIN_TOPMED_EUR	UKB	CHIP_inclusive	0.8085	1.187	4.71e-22
17:7827723:C:G	0.99	Phe10_I730__BIN_TOPMED_EUR	UKB	CHIP_inclusive	0.8085	0.9342	1.64e-11
2:159834145:G:A	0.0053	RGC_SphericalEquivalent_0_left_started_wearing_glasses_contacts_before_40__RINT_TOPMED_EUR	UKB	CHIP_inclusive	0.8085	0.8333	1.21e-08
21:34972056:C:T	1	OPCS_K633__BIN_TOPMED_EUR	UKB	CHIP_inclusive	0.8085	1.064	1.99e-10
3:160440785:C:T	-0.0016	40009_Reported_occurrences_of_cancer_0_arr_mean__RINT_TOPMED_EUR	UKB	CHIP_inclusive	0.8085	0.9009	5.73e-09
5:1253629:G:A	1	2473_Other_serious_medical_condition_disability_diagnosed_by_doctor_0_No_AnyInst__BIN_TOPMED_EUR	UKB	CHIP_inclusive	0.8085	0.9148	4.94e-13
5:1300195:G:T	0.99	20002_Illness_code_SR_1542_fibromyalgia_AnyInst__BIN_TOPMED_EUR	UKB	CHIP_inclusive	0.8085	0.8934	9.24e-23
5:1303752:CT:C	0.003	23107_Impedance_of_leg_right_0_arr_mean__RINT_TOPMED_EUR	UKB	CHIP_inclusive	0.8085	1.469	1.91e-11
7:44864065:A:G	1	30856_Testosterone_reportability_4_Not_reportable_at_assay_too_low_AnyInst__BIN_TOPMED_EUR	UKB	CHIP_inclusive	0.8085	1.074	3.86e-14
18:44571296:C:T	1	OPCS_X332__BIN_TOPMED_EUR	UKB	CHIP_inclusive	0.8086	0.921	3.54e-14
2:159604967:C:T	1	20514_Recent_lack_of_interest_or_pleasure_in_doing_things_3_More_than_half_the_days_AnyInst__BIN_TOPMED_EUR	UKB	CHIP_inclusive	0.8086	0.947	1.02e-08
2:159604967:C:T	1	RGC_HF__BIN_TOPMED_EUR	UKB	CHIP_inclusive	0.8086	0.947	1.02e-08
2:159821048:C:T	1	OPCS_H232__BIN_TOPMED_EUR	UKB	CHIP_inclusive	0.8086	1.07	6.25e-13
3:128484651:AT:A	0.99	20003_Treatment_or_Medication_Code_1140909786_beclometasone_AnyInst__BIN_TOPMED_EUR	UKB	CHIP_inclusive	0.8086	1.057	1.17e-08
5:1361773:T:C	0.99	OPCS_E492__BIN_TOPMED_EUR	UKB	CHIP_inclusive	0.8086	0.8904	9.58e-15
21:34972056:C:T	0.99	20001_Cancer_self_reported_1022_colon_cancer_sigmoid_cancer_AnyInst__BIN_TOPMED_EUR	UKB	CHIP_inclusive	0.8087	1.064	1.99e-10
3:101435231:TA:T	-0.00077	90146_Fraction_acceleration_800_milli_gravities_0_arr_mean__RINT_TOPMED_EUR	UKB	CHIP_inclusive	0.8087	0.9336	1.1e-12
3:150287063:C:G	0.0022	OS_Contour_2_to_3_Region_T6_Mean__RINT_TOPMED_EUR	UKB	CHIP_inclusive	0.8087	0.9235	5.69e-10
5:1267766:C:G	0.97	Phe10_P2912__BIN_TOPMED_EUR	UKB	CHIP_inclusive	0.8087	1.336	2.02e-18
5:1267766:C:G	0.97	Phe10_P291__BIN_TOPMED_EUR	UKB	CHIP_inclusive	0.8087	1.336	2.02e-18
5:1300195:G:T	-0.00093	4239_Number_of_times_clear_was_pressed_left_0_arr_mean__RINT_TOPMED_EUR	UKB	CHIP_inclusive	0.8087	0.8934	9.24e-23
6:109382480:G:C	1	Phe10_Z11__BIN_TOPMED_EUR	UKB	CHIP_inclusive	0.8087	0.8808	1.35e-34
6:109449666:G:A	0.99	20002_Illness_code_SR_1225_hyperthyroidism_thyrotoxicosis_AnyInst__BIN_TOPMED_EUR	UKB	CHIP_inclusive	0.8087	1.118	3.14e-09
5:1253629:G:A	0.99	OPCS_X339__BIN_TOPMED_EUR	UKB	CHIP_inclusive	0.8088	0.9148	4.94e-13
5:1278469:C:T	1	20002_Illness_code_SR_1220_diabetes_AnyInst__BIN_TOPMED_EUR	UKB	CHIP_inclusive	0.8088	0.8827	2.41e-16
5:1285917:G:A	1	Phe10_M469__BIN_TOPMED_EUR	UKB	CHIP_inclusive	0.8088	1.273	4.88e-09
5:1300195:G:T	1	2010_Suffer_from_nerves_1_Yes_AnyInst__BIN_TOPMED_EUR	UKB	CHIP_inclusive	0.8088	0.8934	9.24e-23
5:1361187:G:C	0.0021	30290_High_light_scatter_reticulocyte_percentage_0_arr_mean__RINT_TOPMED_EUR	UKB	CHIP_inclusive	0.8088	0.7941	3.21e-08
5:1361187:G:C	0.97	Phe10_M254__BIN_TOPMED_EUR	UKB	CHIP_inclusive	0.8088	0.7941	3.21e-08
6:109321472:G:A	1	Phe10_K766__BIN_TOPMED_EUR	UKB	CHIP_inclusive	0.8088	0.8986	1.53e-29
6:109415805:C:A	1	Phe10_M00__BIN_TOPMED_EUR	UKB	CHIP_inclusive	0.8088	1.095	4.17e-10
6:109499851:C:T	0.99	20002_Illness_code_SR_1453_psoriasis_AnyInst__BIN_TOPMED_EUR	UKB	CHIP_inclusive	0.8088	0.8474	4.85e-10
6:109499851:C:T	0.97	Phe10_Z928__BIN_TOPMED_EUR	UKB	CHIP_inclusive	0.8088	0.8474	4.85e-10
7:44864065:A:G	0.99	Phe10_T830__BIN_TOPMED_EUR	UKB	CHIP_inclusive	0.8088	1.074	3.86e-14
8:129563195:T:C	1	Phe10_F17__BIN_TOPMED_EUR	UKB	CHIP_inclusive	0.8088	1.06	5.81e-10
10:103908421:C:CTT	0.98	OPCS_T462__BIN_TOPMED_EUR	UKB	CHIP_inclusive	0.8089	0.9143	8.69e-09
17:57386496:C:T	0.97	Phe10_Z41__BIN_TOPMED_EUR	UKB	CHIP_inclusive	0.8089	0.8313	3.65e-16
2:159604967:C:T	1	Phe10_I50__BIN_TOPMED_EUR	UKB	CHIP_inclusive	0.8089	0.947	1.02e-08
20:31671342:A:G	0.99	20002_Illness_code_SR_1464_rheumatoid_arthritis_AnyInst__BIN_TOPMED_EUR	UKB	CHIP_inclusive	0.8089	0.9273	5.91e-11
5:1203384:T:C	0.99	Phe10_Z466__BIN_TOPMED_EUR	UKB	CHIP_inclusive	0.8089	0.9417	1.31e-08
5:1278469:C:T	0.00078	1299_Salad_raw_vegetable_intake_0_arr_mean__RINT_TOPMED_EUR	UKB	CHIP_inclusive	0.8089	0.8827	2.41e-16
5:1285917:G:A	1.1	Phe10_C91__BIN_TOPMED_EUR	UKB	CHIP_inclusive	0.8089	1.273	4.88e-09
5:1285917:G:A	0.98	Phe10_Z858__BIN_TOPMED_EUR	UKB	CHIP_inclusive	0.8089	1.273	4.88e-09
5:1372402:G:C	1	6138_Qualifications_2_A_levels_AS_levels_or_equivalent_AnyInst__BIN_TOPMED_EUR	UKB	CHIP_inclusive	0.8089	1.09	2.36e-16
3:128484651:AT:A	1	OPCS_Z475__BIN_TOPMED_EUR	UKB	CHIP_inclusive	0.809	1.057	1.17e-08
3:160419960:A:T	0.99	21000_Ethnic_background_6_Other_ethnic_group_AnyInst__BIN_TOPMED_EUR	UKB	CHIP_inclusive	0.809	1.125	7.09e-36
3:160440785:C:T	1	20003_Treatment_or_Medication_Code_1140860834_glyceryl_trinitrate_AnyInst__BIN_TOPMED_EUR	UKB	CHIP_inclusive	0.809	0.9009	5.73e-09
5:1228125:T:C	0.99	Phe10_Z43__BIN_TOPMED_EUR	UKB	CHIP_inclusive	0.809	1.105	7.75e-10
5:1228125:T:C	0.99	Phe10_Z43__BIN_TOPMED_EUR	UKB	CHIP_inclusive	0.809	1.105	7.75e-10
5:1361187:G:C	0.98	Phe10_E86__BIN_TOPMED_EUR	UKB	CHIP_inclusive	0.809	0.7941	3.21e-08
8:129563195:T:C	1	20003_Treatment_or_Medication_Code_1140871112_vitamin_e_product_AnyInst__BIN_TOPMED_EUR	UKB	CHIP_inclusive	0.809	1.06	5.81e-10
20:31671342:A:G	-0.0007	20010_Interpolated_Year_when_operation_took_place_0_arr_mean__RINT_TOPMED_EUR	UKB	CHIP_inclusive	0.8091	0.9273	5.91e-11
3:150287063:C:G	1	Phe10_R638__BIN_TOPMED_EUR	UKB	CHIP_inclusive	0.8091	0.9235	5.69e-10
5:1253629:G:A	0.0014	5208_logMAR_final_left_0_arr_mean__RINT_TOPMED_EUR	UKB	CHIP_inclusive	0.8091	0.9148	4.94e-13
5:1285859:C:A	1	Phe10_E13__BIN_TOPMED_EUR	UKB	CHIP_inclusive	0.8091	1.282	1.55e-140
5:1361187:G:C	0.95	OPCS_H232__BIN_TOPMED_EUR	UKB	CHIP_inclusive	0.8091	0.7941	3.21e-08
5:1361187:G:C	1	Phe10_Y83__BIN_TOPMED_EUR	UKB	CHIP_inclusive	0.8091	0.7941	3.21e-08
5:1447647:G:C	1	2247_Hearing_difficulty_problems_0_No_AnyInst__BIN_TOPMED_EUR	UKB	CHIP_inclusive	0.8091	0.9141	3.43e-08
1:226374920:A:C	0.0011	RGC_started_wearing_glasses_contacts_before_40__RINT_TOPMED_EUR	UKB	CHIP_inclusive	0.8092	1.114	2.61e-16
14:100712378:C:G	1	Phe10_J4590__BIN_TOPMED_EUR	UKB	CHIP_inclusive	0.8092	0.9227	5.54e-09
22:50532618:T:C	1	20416_Frequency_of_consuming_six_or_more_units_of_alcohol_1_Never_AnyInst__BIN_TOPMED_EUR	UKB	CHIP_inclusive	0.8092	0.9473	2.68e-08
22:50532618:T:C	1	Phe10_N28__BIN_TOPMED_EUR	UKB	CHIP_inclusive	0.8092	0.9473	2.68e-08
3:160440785:C:T	1	20002_Illness_code_SR_1265_migraine_AnyInst__BIN_TOPMED_EUR	UKB	CHIP_inclusive	0.8092	0.9009	5.73e-09
4:104884951:A:T	0.99	20528_Diagnosed_with_life_threatening_illness_1_Yes_but_not_in_the_last_12_months_AnyInst__BIN_TOPMED_EUR	UKB	CHIP_inclusive	0.8092	1.212	9.72e-15
5:1278469:C:T	0.99	40006_Type_of_Cancer_ICD10_C61__BIN_TOPMED_EUR	UKB	CHIP_inclusive	0.8092	0.8827	2.41e-16
5:1280362:G:A	1	RGC_VTE_PE_CC__BIN_TOPMED_EUR	UKB	CHIP_inclusive	0.8092	1.179	2.78e-32
5:1303752:CT:C	-0.0051	4100_Ankle_spacing_width_left_0_arr_mean__RINT_TOPMED_EUR	UKB	CHIP_inclusive	0.8092	1.469	1.91e-11
5:1361773:T:C	0.99	1647_Country_of_birth_UK_elsewhere_2_Wales_AnyInst__BIN_TOPMED_EUR	UKB	CHIP_inclusive	0.8092	0.8904	9.58e-15
6:109321472:G:A	0.99	20002_Illness_code_SR_1460_rectal_or_colon_adenoma_polyps_AnyInst__BIN_TOPMED_EUR	UKB	CHIP_inclusive	0.8092	0.8986	1.53e-29
6:109415805:C:A	1	41248_Destinations_on_discharge_from_hospital_recoded_6004_Transfer_within_NHS_provider_Surgical_specialty_AnyInst__BIN_TOPMED_EUR	UKB	CHIP_inclusive	0.8092	1.095	4.17e-10
7:44864065:A:G	1	Phe10_A048__BIN_TOPMED_EUR	UKB	CHIP_inclusive	0.8092	1.074	3.86e-14
8:129563195:T:C	0.00038	3063_Forced_expiratory_volume_in_1_second_FEV1_0_arr_mean__RINT_TOPMED_EUR	UKB	CHIP_inclusive	0.8092	1.06	5.81e-10
2:159834145:G:A	0.0053	3086_Speed_of_sound_through_heel_manual_entry_0_arr_mean__RINT_TOPMED_EUR	UKB	CHIP_inclusive	0.8093	0.8333	1.21e-08
20:31671342:A:G	1	6138_Qualifications_2_A_levels_AS_levels_or_equivalent_AnyInst__BIN_TOPMED_EUR	UKB	CHIP_inclusive	0.8093	0.9273	5.91e-11
3:150287063:C:G	1	Phe10_E05__BIN_TOPMED_EUR	UKB	CHIP_inclusive	0.8093	0.9235	5.69e-10
5:1249701:C:T	0.97	Phe10_H010__BIN_TOPMED_EUR	UKB	CHIP_inclusive	0.8093	1.27	3.2e-10
5:1253629:G:A	1	Phe10_J039__BIN_TOPMED_EUR	UKB	CHIP_inclusive	0.8093	0.9148	4.94e-13
5:1296643:T:C	1	1727_Ease_of_skin_tanning_3_Get_mildly_or_occasionally_tanned_AnyInst__BIN_TOPMED_EUR	UKB	CHIP_inclusive	0.8093	1.239	6.94e-14
5:1296643:T:C	0.0031	RGC_MeanSphericalEquivalent__RINT_TOPMED_EUR	UKB	CHIP_inclusive	0.8093	1.239	6.94e-14
5:1361187:G:C	-0.002	30110_Platelet_distribution_width_0_arr_mean__RINT_TOPMED_EUR	UKB	CHIP_inclusive	0.8093	0.7941	3.21e-08
5:1361187:G:C	0.96	OPCS_C822__BIN_TOPMED_EUR	UKB	CHIP_inclusive	0.8093	0.7941	3.21e-08
5:1361187:G:C	1	Phe10_F31__BIN_TOPMED_EUR	UKB	CHIP_inclusive	0.8093	0.7941	3.21e-08
5:1361773:T:C	1	20003_Treatment_or_Medication_Code_1140872200_epilim_100mg_crushable_tablet_AnyInst__BIN_TOPMED_EUR	UKB	CHIP_inclusive	0.8093	0.8904	9.58e-15
5:1366259:G:A	1	20003_Treatment_or_Medication_Code_1197_evening_primrose_oil_product_AnyInst__BIN_TOPMED_EUR	UKB	CHIP_inclusive	0.8093	1.215	1.07e-10
6:109499851:C:T	-0.0013	4080_Systolic_blood_pressure_automated_reading_0_arr_mean__RINT_TOPMED_EUR	UKB	CHIP_inclusive	0.8093	0.8474	4.85e-10
6:31261502:G:A	0.0012	5106_6mm_strong_meridian_angle_right_0_arr_mean__RINT_TOPMED_EUR	UKB	CHIP_inclusive	0.8093	1.056	6.66e-09
14:100712378:C:G	1	20003_Treatment_or_Medication_Code_1140871112_vitamin_e_product_AnyInst__BIN_TOPMED_EUR	UKB	CHIP_inclusive	0.8094	0.9227	5.54e-09
2:159821048:C:T	1	Phe10_D04__BIN_TOPMED_EUR	UKB	CHIP_inclusive	0.8094	1.07	6.25e-13
21:34972056:C:T	1	20529_Victim_of_physically_violent_crime_2_Yes_within_the_last_12_months_AnyInst__BIN_TOPMED_EUR	UKB	CHIP_inclusive	0.8094	1.064	1.99e-10
5:1303752:CT:C	0.91	Phe10_O46__BIN_TOPMED_EUR	UKB	CHIP_inclusive	0.8094	1.469	1.91e-11
6:109321472:G:A	1	Phe10_C18__BIN_TOPMED_EUR	UKB	CHIP_inclusive	0.8094	0.8986	1.53e-29
6:109415805:C:A	0.99	20002_Illness_code_SR_1458_diverticular_disease_diverticulitis_AnyInst__BIN_TOPMED_EUR	UKB	CHIP_inclusive	0.8094	1.095	4.17e-10
2:159604967:C:T	0.00075	90146_Fraction_acceleration_800_milli_gravities_0_arr_mean__RINT_TOPMED_EUR	UKB	CHIP_inclusive	0.8095	0.947	1.02e-08
2:159604967:C:T	1	OPCS_W151__BIN_TOPMED_EUR	UKB	CHIP_inclusive	0.8095	0.947	1.02e-08
3:160106004:C:T	1	41253_Inpatient_record_format_70_UK_HES_Inpatients_2017_format_AnyInst__BIN_TOPMED_EUR	UKB	CHIP_inclusive	0.8095	1.107	5.43e-12
5:1097331:G:A	-0.00045	23107_Impedance_of_leg_right_0_arr_mean__RINT_TOPMED_EUR	UKB	CHIP_inclusive	0.8095	0.9382	2.51e-11
5:1249701:C:T	-0.0021	21001_Body_mass_index_BMI_0_arr_mean__RINT_TOPMED_EUR	UKB	CHIP_inclusive	0.8095	1.27	3.2e-10
5:1300195:G:T	0.99	OPCS_Z866__BIN_TOPMED_EUR	UKB	CHIP_inclusive	0.8095	0.8934	9.24e-23
5:1300195:G:T	1	Phe10_H269__BIN_TOPMED_EUR	UKB	CHIP_inclusive	0.8095	0.8934	9.24e-23
5:1372402:G:C	0.99	OPCS_U071__BIN_TOPMED_EUR	UKB	CHIP_inclusive	0.8095	1.09	2.36e-16
5:1447647:G:C	-0.001	3144_Heel_Broadband_ultrasound_attenuation_direct_entry_0_arr_mean__RINT_TOPMED_EUR	UKB	CHIP_inclusive	0.8095	0.9141	3.43e-08
6:43388113:A:G	0.00035	47_Hand_grip_strength_right_0_arr_mean__RINT_TOPMED_EUR	UKB	CHIP_inclusive	0.8095	0.9486	1.94e-08
6:43388113:A:G	0.99	Phe10_C859__BIN_TOPMED_EUR	UKB	CHIP_inclusive	0.8095	0.9486	1.94e-08
7:44864065:A:G	0.99	OPCS_K668__BIN_TOPMED_EUR	UKB	CHIP_inclusive	0.8095	1.074	3.86e-14
12:26433896:A:G	0.99	Phe10_Y43__BIN_TOPMED_EUR	UKB	CHIP_inclusive	0.8096	1.187	4.71e-22
5:1300195:G:T	1	1647_Country_of_birth_UK_elsewhere_3_Scotland_AnyInst__BIN_TOPMED_EUR	UKB	CHIP_inclusive	0.8096	0.8934	9.24e-23
5:1372402:G:C	1	1747_Hair_colour_natural_before_greying_2_Red_AnyInst__BIN_TOPMED_EUR	UKB	CHIP_inclusive	0.8096	1.09	2.36e-16
5:1372402:G:C	1	Phe10_E87__BIN_TOPMED_EUR	UKB	CHIP_inclusive	0.8096	1.09	2.36e-16
12:26433896:A:G	1	RGC_Anticoag_Med__BIN_TOPMED_EUR	UKB	CHIP_inclusive	0.8097	1.187	4.71e-22
3:160419960:A:T	1	41253_Inpatient_record_format_18_UK_HES_In_Patient_2015_format_AnyInst__BIN_TOPMED_EUR	UKB	CHIP_inclusive	0.8097	1.125	7.09e-36
5:1097331:G:A	-0.00083	4290_Duration_screen_displayed_0_arr_mean__RINT_TOPMED_EUR	UKB	CHIP_inclusive	0.8097	0.9382	2.51e-11
5:1253629:G:A	1	Phe10_Z804__BIN_TOPMED_EUR	UKB	CHIP_inclusive	0.8097	0.9148	4.94e-13
5:1280362:G:A	1	Phe10_C833__BIN_TOPMED_EUR	UKB	CHIP_inclusive	0.8097	1.179	2.78e-32
5:1285859:C:A	-0.0017	OS_Contour_2_to_3_Region_C1_Mean__RINT_TOPMED_EUR	UKB	CHIP_inclusive	0.8097	1.282	1.55e-140
8:129563195:T:C	1	Phe10_W019__BIN_TOPMED_EUR	UKB	CHIP_inclusive	0.8097	1.06	5.81e-10
5:1285917:G:A	0.99	Phe10_D649__BIN_TOPMED_EUR	UKB	CHIP_inclusive	0.8098	1.273	4.88e-09
5:1366259:G:A	1	Phe10_C43__BIN_TOPMED_EUR	UKB	CHIP_inclusive	0.8098	1.215	1.07e-10
11:108444879:C:T	0.0026	4122_Speed_of_sound_through_heel_right_0_arr_mean__RINT_TOPMED_EUR	UKB	CHIP_inclusive	0.8099	1.227	4.89e-13
5:1203384:T:C	0.99	20002_Illness_code_SR_1277_glaucoma_Phe10_H40_combined_AnyInst__BIN_TOPMED_EUR	UKB	CHIP_inclusive	0.8099	0.9417	1.31e-08
5:1228120:CT:C	1	20160_Ever_smoked_0_No_AnyInst__BIN_TOPMED_EUR	UKB	CHIP_inclusive	0.8099	1.059	3.73e-09
5:1366259:G:A	0.97	20002_Illness_code_SR_1367_breast_cysts_AnyInst__BIN_TOPMED_EUR	UKB	CHIP_inclusive	0.8099	1.215	1.07e-10
6:109415805:C:A	1	1220_Daytime_dozing_sleeping_narcolepsy_0_Never_rarely_AnyInst__BIN_TOPMED_EUR	UKB	CHIP_inclusive	0.8099	1.095	4.17e-10
6:109415805:C:A	1	Phe10_A49__BIN_TOPMED_EUR	UKB	CHIP_inclusive	0.8099	1.095	4.17e-10
2:159834145:G:A	0.98	OPCS_T862__BIN_TOPMED_EUR	UKB	CHIP_inclusive	0.81	0.8333	1.21e-08
2:159925824:T:C	-0.00055	30830_SHBG_0_arr_mean__RINT_TOPMED_EUR	UKB	CHIP_inclusive	0.81	0.9285	3.21e-11
4:104884951:A:T	0.98	Phe10_I340__BIN_TOPMED_EUR	UKB	CHIP_inclusive	0.81	1.212	9.72e-15
5:1097331:G:A	1	20002_Illness_code_SR_1405_other_renal_kidney_problem_AnyInst__BIN_TOPMED_EUR	UKB	CHIP_inclusive	0.81	0.9382	2.51e-11
5:1285917:G:A	1	Phe10_K802__BIN_TOPMED_EUR	UKB	CHIP_inclusive	0.81	1.273	4.88e-09
5:1300195:G:T	1	Phe10_C773__BIN_TOPMED_EUR	UKB	CHIP_inclusive	0.81	0.8934	9.24e-23
6:109415805:C:A	0.99	Phe10_E89__BIN_TOPMED_EUR	UKB	CHIP_inclusive	0.81	1.095	4.17e-10
6:31261502:G:A	-0.0015	RGC_MeanSphericalEquivalent_started_wearing_glasses_contacts_before_40__RINT_TOPMED_EUR	UKB	CHIP_inclusive	0.81	1.056	6.66e-09
6:43388113:A:G	1	6142_Current_employment_status_1_In_paid_employment_or_self_employed_AnyInst__BIN_TOPMED_EUR	UKB	CHIP_inclusive	0.81	0.9486	1.94e-08
7:44864065:A:G	1	Phe10_C444__BIN_TOPMED_EUR	UKB	CHIP_inclusive	0.81	1.074	3.86e-14
8:129563195:T:C	0.99	Phe10_D631658__BIN_TOPMED_EUR	UKB	CHIP_inclusive	0.81	1.06	5.81e-10
12:26433896:A:G	1	Phe10_Z980__BIN_TOPMED_EUR	UKB	CHIP_inclusive	0.8101	1.187	4.71e-22
17:7827723:C:G	1	104250_Mushroom_intake_300_3_AnyInst__BIN_TOPMED_EUR	UKB	CHIP_inclusive	0.8101	0.9342	1.64e-11
2:159821048:C:T	0.99	21037_Number_of_days_out_of_10_with_abdominal_pain_8_8_days_with_pain_AnyInst__BIN_TOPMED_EUR	UKB	CHIP_inclusive	0.8101	1.07	6.25e-13
2:159821048:C:T	0.99	OPCS_V294__BIN_TOPMED_EUR	UKB	CHIP_inclusive	0.8101	1.07	6.25e-13
2:159925824:T:C	1	6152_DD_Blood_clot_DVT_bronchitis_emphysema_asthma_rhinitis_eczema_allergy_5_leg_DVT_AnyInst__BIN_TOPMED_EUR	UKB	CHIP_inclusive	0.8101	0.9285	3.21e-11
5:1097331:G:A	0.99	Phe10_H010__BIN_TOPMED_EUR	UKB	CHIP_inclusive	0.8101	0.9382	2.51e-11
5:1296643:T:C	1	1518_Hot_drink_temperature_neg_2_Do_not_drink_hot_drinks_AnyInst__BIN_TOPMED_EUR	UKB	CHIP_inclusive	0.8101	1.239	6.94e-14
5:1300195:G:T	0.99	RGC_ALD_Composite_CC__BIN_TOPMED_EUR	UKB	CHIP_inclusive	0.8101	0.8934	9.24e-23
5:1312214:C:T	-0.00061	30670_Urea_0_arr_mean__RINT_TOPMED_EUR	UKB	CHIP_inclusive	0.8101	0.8662	7.28e-34
5:1361187:G:C	0.0063	OD_Contour_0_to_1_Region_C1_Mean__RINT_TOPMED_EUR	UKB	CHIP_inclusive	0.8101	0.7941	3.21e-08
6:109321472:G:A	1	Phe10_Z121__BIN_TOPMED_EUR	UKB	CHIP_inclusive	0.8101	0.8986	1.53e-29
17:7668434:T:G	0.95	20003_Treatment_or_Medication_Code_1140866236_spironolactone_AnyInst__BIN_TOPMED_EUR	UKB	CHIP_inclusive	0.8102	1.292	1.94e-09
2:159925824:T:C	1	20002_Illness_code_SR_1458_diverticular_disease_diverticulitis_AnyInst__BIN_TOPMED_EUR	UKB	CHIP_inclusive	0.8102	0.9285	3.21e-11
3:101435231:TA:T	0.99	20002_Illness_code_SR_1293_bone_disorder_AnyInst__BIN_TOPMED_EUR	UKB	CHIP_inclusive	0.8102	0.9336	1.1e-12
3:128484651:AT:A	1	Phe10_D13__BIN_TOPMED_EUR	UKB	CHIP_inclusive	0.8102	1.057	1.17e-08
3:160106004:C:T	0.99	Phe10_S82__BIN_TOPMED_EUR	UKB	CHIP_inclusive	0.8102	1.107	5.43e-12
3:160440785:C:T	0.002	RGC_SphericalEquivalent_0_left__RINT_TOPMED_EUR	UKB	CHIP_inclusive	0.8102	0.9009	5.73e-09
4:104884951:A:T	0.98	Phe10_D27__BIN_TOPMED_EUR	UKB	CHIP_inclusive	0.8102	1.212	9.72e-15
5:1312214:C:T	0.99	Phe10_A41__BIN_TOPMED_EUR	UKB	CHIP_inclusive	0.8102	0.8662	7.28e-34
5:1361773:T:C	1	OPCS_E251__BIN_TOPMED_EUR	UKB	CHIP_inclusive	0.8102	0.8904	9.58e-15
6:109382480:G:C	0.99	Phe10_I85__BIN_TOPMED_EUR	UKB	CHIP_inclusive	0.8102	0.8808	1.35e-34
17:7827723:C:G	0.99	Phe10_T784__BIN_TOPMED_EUR	UKB	CHIP_inclusive	0.8103	0.9342	1.64e-11
17:7827723:C:G	0.99	Phe10_T784__BIN_TOPMED_EUR	UKB	CHIP_inclusive	0.8103	0.9342	1.64e-11
5:1296643:T:C	0.96	Phe10_Z500__BIN_TOPMED_EUR	UKB	CHIP_inclusive	0.8103	1.239	6.94e-14
6:109321472:G:A	1	2395_Hair_balding_pattern_1_Pattern_1_AnyInst__BIN_TOPMED_EUR	UKB	CHIP_inclusive	0.8103	0.8986	1.53e-29
6:43388113:A:G	-0.00086	4200_Position_of_the_shoulder_on_the_pulse_waveform_0_arr_mean__RINT_TOPMED_EUR	UKB	CHIP_inclusive	0.8103	0.9486	1.94e-08
7:44864065:A:G	1	RGC_Fractures__BIN_TOPMED_EUR	UKB	CHIP_inclusive	0.8103	1.074	3.86e-14
11:108217120:G:T	-0.00049	20023_Mean_time_to_correctly_identify_matches_0_arr_mean__RINT_TOPMED_EUR	UKB	CHIP_inclusive	0.8104	1.119	1.89e-32
2:159925824:T:C	0.99	Phe10_L088__BIN_TOPMED_EUR	UKB	CHIP_inclusive	0.8104	0.9285	3.21e-11
5:1288432:T:C	-0.0011	90139_Fraction_acceleration_400_milli_gravities_0_arr_mean__RINT_TOPMED_EUR	UKB	CHIP_inclusive	0.8104	0.8798	3.11e-35
5:1361187:G:C	0.97	4293_PM_final_answer_2_Grey_cross_AnyInst__BIN_TOPMED_EUR	UKB	CHIP_inclusive	0.8104	0.7941	3.21e-08
5:1366259:G:A	1	6145_Illness_injury_bereavement_stress_in_last_2_years_5_Marital_separation_divorce_AnyInst__BIN_TOPMED_EUR	UKB	CHIP_inclusive	0.8104	1.215	1.07e-10
10:103908421:C:CTT	1	Phe10_M513__BIN_TOPMED_EUR	UKB	CHIP_inclusive	0.8105	0.9143	8.69e-09
11:108444879:C:T	0.0015	23100_Whole_body_fat_mass_0_arr_mean__RINT_TOPMED_EUR	UKB	CHIP_inclusive	0.8105	1.227	4.89e-13
18:44571296:C:T	1	OPCS_X333__BIN_TOPMED_EUR	UKB	CHIP_inclusive	0.8105	0.921	3.54e-14
2:159834145:G:A	1	30636_Apolipoprotein_A_reportability_1_Reportable_at_assay_and_after_aliquot_correction_if_attempted_AnyInst__BIN_TOPMED_EUR	UKB	CHIP_inclusive	0.8105	0.8333	1.21e-08
2:159925824:T:C	0.99	21033_Frequency_of_hard_lumpy_stools_in_the_last_3_months_neg_504_Always_AnyInst__BIN_TOPMED_EUR	UKB	CHIP_inclusive	0.8105	0.9285	3.21e-11
2:159925824:T:C	1	Phe10_L98__BIN_TOPMED_EUR	UKB	CHIP_inclusive	0.8105	0.9285	3.21e-11
3:128484651:AT:A	0.99	Phe10_Z30011__BIN_TOPMED_EUR	UKB	CHIP_inclusive	0.8105	1.057	1.17e-08
3:150287063:C:G	1	1697_Comparative_height_size_at_age_10_1_Shorter_AnyInst__BIN_TOPMED_EUR	UKB	CHIP_inclusive	0.8105	0.9235	5.69e-10
5:1361773:T:C	1	1249_Past_tobacco_smoking_4_I_have_never_smoked_AnyInst__BIN_TOPMED_EUR	UKB	CHIP_inclusive	0.8105	0.8904	9.58e-15
5:1366259:G:A	-0.0027	90054_Wear_duration_during_Tuesday_0_arr_mean__RINT_TOPMED_EUR	UKB	CHIP_inclusive	0.8105	1.215	1.07e-10
5:1447647:G:C	1	20003_Treatment_or_Medication_Code_1197_evening_primrose_oil_product_AnyInst__BIN_TOPMED_EUR	UKB	CHIP_inclusive	0.8105	0.9141	3.43e-08
6:109321472:G:A	-0.0011	5104_3mm_strong_meridian_angle_left_0_arr_mean__RINT_TOPMED_EUR	UKB	CHIP_inclusive	0.8105	0.8986	1.53e-29
17:7668434:T:G	1.1	20002_Illness_code_SR_1446_anaemia_AnyInst__BIN_TOPMED_EUR	UKB	CHIP_inclusive	0.8106	1.292	1.94e-09
2:159925824:T:C	1	OPCS_Q235__BIN_TOPMED_EUR	UKB	CHIP_inclusive	0.8106	0.9285	3.21e-11
5:1312214:C:T	1	Phe10_Z928__BIN_TOPMED_EUR	UKB	CHIP_inclusive	0.8106	0.8662	7.28e-34
6:109449666:G:A	1	1727_Ease_of_skin_tanning_1_Get_very_tanned_AnyInst__BIN_TOPMED_EUR	UKB	CHIP_inclusive	0.8106	1.118	3.14e-09
1:226374920:A:C	0.99	20002_Illness_code_SR_1467_other_joint_disorder_Phe10_M25_combined_AnyInst__BIN_TOPMED_EUR	UKB	CHIP_inclusive	0.8107	1.114	2.61e-16
1:226374920:A:C	1	Phe10_R63__BIN_TOPMED_EUR	UKB	CHIP_inclusive	0.8107	1.114	2.61e-16
12:26433896:A:G	1	Phe10_Z932__BIN_TOPMED_EUR	UKB	CHIP_inclusive	0.8107	1.187	4.71e-22
17:57386496:C:T	-0.0019	4101_Heel_broadband_ultrasound_attenuation_left_0_arr_mean__RINT_TOPMED_EUR	UKB	CHIP_inclusive	0.8107	0.8313	3.65e-16
4:104884951:A:T	1	1687_Comparative_body_size_at_age_10_3_About_average_AnyInst__BIN_TOPMED_EUR	UKB	CHIP_inclusive	0.8107	1.212	9.72e-15
4:104884951:A:T	0.97	Phe10_L853__BIN_TOPMED_EUR	UKB	CHIP_inclusive	0.8107	1.212	9.72e-15
5:1285917:G:A	0.94	Phe10_N135__BIN_TOPMED_EUR	UKB	CHIP_inclusive	0.8107	1.273	4.88e-09
5:1288432:T:C	1	41253_Inpatient_record_format_70_UK_HES_Inpatients_2017_format_AnyInst__BIN_TOPMED_EUR	UKB	CHIP_inclusive	0.8107	0.8798	3.11e-35
5:1300195:G:T	1	1180_Morning_evening_person_chronotype_1_Definitely_a_morning_person_AnyInst__BIN_TOPMED_EUR	UKB	CHIP_inclusive	0.8107	0.8934	9.24e-23
11:108444879:C:T	1	Phe10_I831__BIN_TOPMED_EUR	UKB	CHIP_inclusive	0.8108	1.227	4.89e-13
2:159604967:C:T	1	20002_Illness_code_SR_1446_anaemia_AnyInst__BIN_TOPMED_EUR	UKB	CHIP_inclusive	0.8108	0.947	1.02e-08
22:50532618:T:C	1	1727_Ease_of_skin_tanning_3_Get_mildly_or_occasionally_tanned_AnyInst__BIN_TOPMED_EUR	UKB	CHIP_inclusive	0.8108	0.9473	2.68e-08
3:128484651:AT:A	0.99	20003_Treatment_or_Medication_Code_2038459814_digoxin_AnyInst__BIN_TOPMED_EUR	UKB	CHIP_inclusive	0.8108	1.057	1.17e-08
3:150287063:C:G	0.00067	30260_Mean_reticulocyte_volume_0_arr_mean__RINT_TOPMED_EUR	UKB	CHIP_inclusive	0.8108	0.9235	5.69e-10
5:1361187:G:C	1	Phe10_W100__BIN_TOPMED_EUR	UKB	CHIP_inclusive	0.8108	0.7941	3.21e-08
6:109449666:G:A	0.97	54_UK_Biobank_assessment_centre_11023_Wrexham_AnyInst__BIN_TOPMED_EUR	UKB	CHIP_inclusive	0.8108	1.118	3.14e-09
11:108217120:G:T	0.99	20002_Illness_code_SR_1513_inguinal_hernia_Phe10_K40_combined_AnyInst__BIN_TOPMED_EUR	UKB	CHIP_inclusive	0.8109	1.119	1.89e-32
22:50532618:T:C	1	Phe10_J841__BIN_TOPMED_EUR	UKB	CHIP_inclusive	0.8109	0.9473	2.68e-08
3:160558751:CT:C	0.95	Phe10_N132__BIN_TOPMED_EUR	UKB	CHIP_inclusive	0.8109	1.487	1.56e-22
4:104884951:A:T	1	OPCS_V294__BIN_TOPMED_EUR	UKB	CHIP_inclusive	0.8109	1.212	9.72e-15
5:1097331:G:A	0.99	Phe10_I34__BIN_TOPMED_EUR	UKB	CHIP_inclusive	0.8109	0.9382	2.51e-11
5:1278469:C:T	1	2316_Wheeze_or_whistling_in_the_chest_in_last_year_0_No_AnyInst__BIN_TOPMED_EUR	UKB	CHIP_inclusive	0.8109	0.8827	2.41e-16
5:1285917:G:A	1	21000_Ethnic_background_1001_British_AnyInst__BIN_TOPMED_EUR	UKB	CHIP_inclusive	0.8109	1.273	4.88e-09
5:1312214:C:T	1	1190_Nap_during_day_2_Sometimes_AnyInst__BIN_TOPMED_EUR	UKB	CHIP_inclusive	0.8109	0.8662	7.28e-34
5:1312214:C:T	0.00068	20258_FEV1_FVC_ratio_Z_score_0_arr_mean__RINT_TOPMED_EUR	UKB	CHIP_inclusive	0.8109	0.8662	7.28e-34
6:109321472:G:A	1	OPCS_K611__BIN_TOPMED_EUR	UKB	CHIP_inclusive	0.8109	0.8986	1.53e-29
6:109449666:G:A	0.97	Phe10_R7301__BIN_TOPMED_EUR	UKB	CHIP_inclusive	0.8109	1.118	3.14e-09
11:108043157:T:C	1	Phe10_H26__BIN_TOPMED_EUR	UKB	CHIP_inclusive	0.811	0.9216	1.03e-08
11:108217120:G:T	1	Phe10_R001__BIN_TOPMED_EUR	UKB	CHIP_inclusive	0.811	1.119	1.89e-32
17:7668434:T:G	0.95	Phe10_C25__BIN_TOPMED_EUR	UKB	CHIP_inclusive	0.811	1.292	1.94e-09
4:104884951:A:T	1	20003_Treatment_or_Medication_Code_1141180212_escitalopram_AnyInst__BIN_TOPMED_EUR	UKB	CHIP_inclusive	0.811	1.212	9.72e-15
5:1097331:G:A	0.00061	3148_Heel_bone_mineral_density_BMD_0_arr_mean__RINT_TOPMED_EUR	UKB	CHIP_inclusive	0.811	0.9382	2.51e-11
5:1097331:G:A	1	OPCS_Z769__BIN_TOPMED_EUR	UKB	CHIP_inclusive	0.811	0.9382	2.51e-11
5:1203384:T:C	0.99	20459_General_happiness_with_own_health_5_Very_unhappy_AnyInst__BIN_TOPMED_EUR	UKB	CHIP_inclusive	0.811	0.9417	1.31e-08
5:1267766:C:G	1	Phe10_C25__BIN_TOPMED_EUR	UKB	CHIP_inclusive	0.811	1.336	2.02e-18
5:1293971:C:T	1	20002_Illness_code_SR_1463_ulcerative_colitis_Phe10_K51_combined_AnyInst__BIN_TOPMED_EUR	UKB	CHIP_inclusive	0.811	1.168	2.15e-51
5:1303752:CT:C	0.98	Phe10_I839__BIN_TOPMED_EUR	UKB	CHIP_inclusive	0.811	1.469	1.91e-11
5:1447647:G:C	1	100240_Coffee_consumed_0_No_AnyInst__BIN_TOPMED_EUR	UKB	CHIP_inclusive	0.811	0.9141	3.43e-08
6:43388113:A:G	-0.00049	30250_Reticulocyte_count_0_arr_mean__RINT_TOPMED_EUR	UKB	CHIP_inclusive	0.811	0.9486	1.94e-08
12:26433896:A:G	-0.002	20261_avMSE_0_arr_mean__RINT_TOPMED_EUR	UKB	CHIP_inclusive	0.8111	1.187	4.71e-22
3:160106004:C:T	1	OPCS_X702__BIN_TOPMED_EUR	UKB	CHIP_inclusive	0.8111	1.107	5.43e-12
5:1361773:T:C	1	738_Average_total_household_income_before_tax_1_Less_than_18_000_AnyInst__BIN_TOPMED_EUR	UKB	CHIP_inclusive	0.8111	0.8904	9.58e-15
6:109382480:G:C	0.98	Phe10_Z801__BIN_TOPMED_EUR	UKB	CHIP_inclusive	0.8111	0.8808	1.35e-34
6:109415805:C:A	0.99	Phe10_N281__BIN_TOPMED_EUR	UKB	CHIP_inclusive	0.8111	1.095	4.17e-10
7:44864065:A:G	1	Phe10_Z138__BIN_TOPMED_EUR	UKB	CHIP_inclusive	0.8111	1.074	3.86e-14
11:108043157:T:C	0.98	Phe10_E210__BIN_TOPMED_EUR	UKB	CHIP_inclusive	0.8112	0.9216	1.03e-08
17:7668434:T:G	1	6145_Illness_injury_bereavement_stress_in_last_2_years_5_Marital_separation_divorce_AnyInst__BIN_TOPMED_EUR	UKB	CHIP_inclusive	0.8112	1.292	1.94e-09
3:150287063:C:G	0.99	20003_Treatment_or_Medication_Code_2038459814_digoxin_AnyInst__BIN_TOPMED_EUR	UKB	CHIP_inclusive	0.8112	0.9235	5.69e-10
5:1285859:C:A	0.99	41247_Patient_classification_on_admission_recoded_2003_Day_case_In_day_bed_unit_moved_to_inpatient_ward_and_retained_overnight_AnyInst__BIN_TOPMED_EUR	UKB	CHIP_inclusive	0.8112	1.282	1.55e-140
5:1285859:C:A	0.99	Phe10_M2322__BIN_TOPMED_EUR	UKB	CHIP_inclusive	0.8112	1.282	1.55e-140
5:1300195:G:T	1	21000_Ethnic_background_1003_Any_other_white_background_AnyInst__BIN_TOPMED_EUR	UKB	CHIP_inclusive	0.8112	0.8934	9.24e-23
5:1300195:G:T	1	OPCS_U205__BIN_TOPMED_EUR	UKB	CHIP_inclusive	0.8112	0.8934	9.24e-23
6:109449666:G:A	0.97	20003_Treatment_or_Medication_Code_1141182632_spiriva_18micrograms_inhalation_capsule_AnyInst__BIN_TOPMED_EUR	UKB	CHIP_inclusive	0.8112	1.118	3.14e-09
11:108043157:T:C	1	30806_Oestradiol_reportability_4_Not_reportable_at_assay_too_low_AnyInst__BIN_TOPMED_EUR	UKB	CHIP_inclusive	0.8113	0.9216	1.03e-08
17:57386496:C:T	-0.0018	RGC_started_wearing_glasses_contacts_before_40__RINT_TOPMED_EUR	UKB	CHIP_inclusive	0.8113	0.8313	3.65e-16
2:159604967:C:T	0.99	OPCS_D151__BIN_TOPMED_EUR	UKB	CHIP_inclusive	0.8113	0.947	1.02e-08
2:159821048:C:T	0.99	20003_Treatment_or_Medication_Code_1140872228_gabapentin_AnyInst__BIN_TOPMED_EUR	UKB	CHIP_inclusive	0.8113	1.07	6.25e-13
3:101435231:TA:T	-0.0011	5135_3mm_strong_meridian_left_0_arr_mean__RINT_TOPMED_EUR	UKB	CHIP_inclusive	0.8113	0.9336	1.1e-12
3:160419960:A:T	1	5001_FI7_synonym_5_Rest_AnyInst__BIN_TOPMED_EUR	UKB	CHIP_inclusive	0.8113	1.125	7.09e-36
3:160419960:A:T	1	OPCS_U354__BIN_TOPMED_EUR	UKB	CHIP_inclusive	0.8113	1.125	7.09e-36
5:1228125:T:C	0.98	Phe10_R638__BIN_TOPMED_EUR	UKB	CHIP_inclusive	0.8113	1.105	7.75e-10
5:1228125:T:C	0.98	Phe10_R638__BIN_TOPMED_EUR	UKB	CHIP_inclusive	0.8113	1.105	7.75e-10
5:1228125:T:C	1	Phe10_R68__BIN_TOPMED_EUR	UKB	CHIP_inclusive	0.8113	1.105	7.75e-10
5:1228125:T:C	1	Phe10_R68__BIN_TOPMED_EUR	UKB	CHIP_inclusive	0.8113	1.105	7.75e-10
5:1249701:C:T	1	OPCS_T723__BIN_TOPMED_EUR	UKB	CHIP_inclusive	0.8113	1.27	3.2e-10
5:1253629:G:A	1	Phe10_Z911__BIN_TOPMED_EUR	UKB	CHIP_inclusive	0.8113	0.9148	4.94e-13
5:1312214:C:T	1	Phe10_K63__BIN_TOPMED_EUR	UKB	CHIP_inclusive	0.8113	0.8662	7.28e-34
17:57386496:C:T	0.99	20002_Illness_code_SR_1074_angina_Phe10_I20_combined_AnyInst__BIN_TOPMED_EUR	UKB	CHIP_inclusive	0.8114	0.8313	3.65e-16
22:50532618:T:C	1	Phe10_Z46__BIN_TOPMED_EUR	UKB	CHIP_inclusive	0.8114	0.9473	2.68e-08
5:1267766:C:G	1.1	Phe10_H44__BIN_TOPMED_EUR	UKB	CHIP_inclusive	0.8114	1.336	2.02e-18
5:1280362:G:A	1	Phe10_I472__BIN_TOPMED_EUR	UKB	CHIP_inclusive	0.8114	1.179	2.78e-32
6:109499851:C:T	0.99	1747_Hair_colour_natural_before_greying_5_Black_AnyInst__BIN_TOPMED_EUR	UKB	CHIP_inclusive	0.8114	0.8474	4.85e-10
8:129563195:T:C	1	Phe10_Z138__BIN_TOPMED_EUR	UKB	CHIP_inclusive	0.8114	1.06	5.81e-10
11:108217120:G:T	1	Phe10_R87618__BIN_TOPMED_EUR	UKB	CHIP_inclusive	0.8115	1.119	1.89e-32
5:1097331:G:A	0.99	Phe10_R351__BIN_TOPMED_EUR	UKB	CHIP_inclusive	0.8115	0.9382	2.51e-11
5:1280362:G:A	0.99	Phe10_S018__BIN_TOPMED_EUR	UKB	CHIP_inclusive	0.8115	1.179	2.78e-32
5:1293971:C:T	0.99	20003_Treatment_or_Medication_Code_1140883664_pizotifen_AnyInst__BIN_TOPMED_EUR	UKB	CHIP_inclusive	0.8115	1.168	2.15e-51
5:1296643:T:C	0.97	Phe10_D696__BIN_TOPMED_EUR	UKB	CHIP_inclusive	0.8115	1.239	6.94e-14
6:109321472:G:A	1	Phe10_R040__BIN_TOPMED_EUR	UKB	CHIP_inclusive	0.8115	0.8986	1.53e-29
6:109382480:G:C	1	RGC_ALD_Composite_CC__BIN_TOPMED_EUR	UKB	CHIP_inclusive	0.8115	0.8808	1.35e-34
22:50532618:T:C	-0.00056	26417_Living_environment_score_England_0_arr_mean__RINT_TOPMED_EUR	UKB	CHIP_inclusive	0.8116	0.9473	2.68e-08
5:1296643:T:C	0.98	Phe10_E83__BIN_TOPMED_EUR	UKB	CHIP_inclusive	0.8116	1.239	6.94e-14
5:1312214:C:T	0.99	20002_Illness_code_SR_1513_inguinal_hernia_Phe10_K40_combined_AnyInst__BIN_TOPMED_EUR	UKB	CHIP_inclusive	0.8116	0.8662	7.28e-34
5:1361773:T:C	-0.0013	90076_Wear_duration_during_16_00_16_59_0_arr_mean__RINT_TOPMED_EUR	UKB	CHIP_inclusive	0.8116	0.8904	9.58e-15
8:129563195:T:C	1	4204_Absence_of_notch_position_in_the_pulse_waveform_0_False_AnyInst__BIN_TOPMED_EUR	UKB	CHIP_inclusive	0.8116	1.06	5.81e-10
17:7668434:T:G	1.1	20002_Illness_code_SR_1308_osteomyelitis_AnyInst__BIN_TOPMED_EUR	UKB	CHIP_inclusive	0.8117	1.292	1.94e-09
3:128484651:AT:A	1	20002_Illness_code_SR_1074_angina_AnyInst__BIN_TOPMED_EUR	UKB	CHIP_inclusive	0.8117	1.057	1.17e-08
3:150287063:C:G	-0.00082	3148_Heel_bone_mineral_density_BMD_0_arr_mean__RINT_TOPMED_EUR	UKB	CHIP_inclusive	0.8117	0.9235	5.69e-10
5:1228120:CT:C	1	2247_Hearing_difficulty_problems_1_Yes_AnyInst__BIN_TOPMED_EUR	UKB	CHIP_inclusive	0.8117	1.059	3.73e-09
5:1249701:C:T	1	OPCS_Y981__BIN_TOPMED_EUR	UKB	CHIP_inclusive	0.8117	1.27	3.2e-10
5:1278469:C:T	1	2267_Use_of_sun_uv_protection_4_Always_AnyInst__BIN_TOPMED_EUR	UKB	CHIP_inclusive	0.8117	0.8827	2.41e-16
5:1312214:C:T	1	Phe10_Z121__BIN_TOPMED_EUR	UKB	CHIP_inclusive	0.8117	0.8662	7.28e-34
5:1361773:T:C	1	Phe10_E11__BIN_TOPMED_EUR	UKB	CHIP_inclusive	0.8117	0.8904	9.58e-15
6:109321472:G:A	0.99	Phe10_T402__BIN_TOPMED_EUR	UKB	CHIP_inclusive	0.8117	0.8986	1.53e-29
6:109415805:C:A	0.99	Phe10_D37__BIN_TOPMED_EUR	UKB	CHIP_inclusive	0.8117	1.095	4.17e-10
6:109415805:C:A	0.98	Phe10_L088__BIN_TOPMED_EUR	UKB	CHIP_inclusive	0.8117	1.095	4.17e-10
6:43388113:A:G	1	1727_Ease_of_skin_tanning_3_Get_mildly_or_occasionally_tanned_AnyInst__BIN_TOPMED_EUR	UKB	CHIP_inclusive	0.8117	0.9486	1.94e-08
22:50532618:T:C	1	RGC_COPD__BIN_TOPMED_EUR	UKB	CHIP_inclusive	0.8118	0.9473	2.68e-08
5:1285917:G:A	1	21025_Frequency_of_discomfort_pain_in_abdomen_in_last_3_months_0_Never_AnyInst__BIN_TOPMED_EUR	UKB	CHIP_inclusive	0.8118	1.273	4.88e-09
5:1361773:T:C	1	Phe10_D13__BIN_TOPMED_EUR	UKB	CHIP_inclusive	0.8118	0.8904	9.58e-15
5:1372402:G:C	-0.0012	5256_Corneal_hysteresis_right_0_arr_mean__RINT_TOPMED_EUR	UKB	CHIP_inclusive	0.8118	1.09	2.36e-16
2:159604967:C:T	1	Phe10_O049__BIN_TOPMED_EUR	UKB	CHIP_inclusive	0.8119	0.947	1.02e-08
22:50532618:T:C	1	Phe10_Z850__BIN_TOPMED_EUR	UKB	CHIP_inclusive	0.8119	0.9473	2.68e-08
5:1203384:T:C	-0.0016	OS_Contour_0_to_1_Region_N3_Mean__RINT_TOPMED_EUR	UKB	CHIP_inclusive	0.8119	0.9417	1.31e-08
5:1253629:G:A	0.00062	23124_Arm_fat_mass_left_0_arr_mean__RINT_TOPMED_EUR	UKB	CHIP_inclusive	0.8119	0.9148	4.94e-13
5:1285917:G:A	0.97	Phe10_N189__BIN_TOPMED_EUR	UKB	CHIP_inclusive	0.8119	1.273	4.88e-09
5:1312214:C:T	0.99	6020_Completion_status_of_test_33_Heart_rate_reached_safety_level_AnyInst__BIN_TOPMED_EUR	UKB	CHIP_inclusive	0.8119	0.8662	7.28e-34
5:1361187:G:C	1	Phe10_L30__BIN_TOPMED_EUR	UKB	CHIP_inclusive	0.8119	0.7941	3.21e-08
6:109449666:G:A	0.98	Phe10_H010__BIN_TOPMED_EUR	UKB	CHIP_inclusive	0.8119	1.118	3.14e-09
6:31261502:G:A	-0.00055	24501_Domestic_garden_percentage_buffer_1000m_0_arr_mean__RINT_TOPMED_EUR	UKB	CHIP_inclusive	0.8119	1.056	6.66e-09
12:26433896:A:G	0.97	OPCS_Z769__BIN_TOPMED_EUR	UKB	CHIP_inclusive	0.812	1.187	4.71e-22
17:7668434:T:G	0.97	20003_Treatment_or_Medication_Code_1140926606_salbutamol_100micrograms_spacehaler_AnyInst__BIN_TOPMED_EUR	UKB	CHIP_inclusive	0.812	1.292	1.94e-09
21:34972056:C:T	1	Phe10_Z018__BIN_TOPMED_EUR	UKB	CHIP_inclusive	0.812	1.064	1.99e-10
3:160106004:C:T	0.0025	4418_Average_monthly_champagne_plus_white_wine_intake_0_arr_mean__RINT_TOPMED_EUR	UKB	CHIP_inclusive	0.812	1.107	5.43e-12
5:1285917:G:A	0.0044	3849_Number_of_pregnancy_terminations_0_arr_mean__RINT_TOPMED_EUR	UKB	CHIP_inclusive	0.812	1.273	4.88e-09
5:1288432:T:C	1	Phe10_I27__BIN_TOPMED_EUR	UKB	CHIP_inclusive	0.812	0.8798	3.11e-35
6:31261502:G:A	1	Phe10_R32__BIN_TOPMED_EUR	UKB	CHIP_inclusive	0.812	1.056	6.66e-09
6:43388113:A:G	1	30636_Apolipoprotein_A_reportability_5_Not_reportable_at_assay_too_high_AnyInst__BIN_TOPMED_EUR	UKB	CHIP_inclusive	0.812	0.9486	1.94e-08
11:108444879:C:T	0.98	20002_Illness_code_SR_1471_atrial_fibrillation_AnyInst__BIN_TOPMED_EUR	UKB	CHIP_inclusive	0.8121	1.227	4.89e-13
18:44571296:C:T	1	Phe10_W100__BIN_TOPMED_EUR	UKB	CHIP_inclusive	0.8121	0.921	3.54e-14
5:1203384:T:C	0.99	Phe10_P2912__BIN_TOPMED_EUR	UKB	CHIP_inclusive	0.8121	0.9417	1.31e-08
5:1203384:T:C	0.99	Phe10_P291__BIN_TOPMED_EUR	UKB	CHIP_inclusive	0.8121	0.9417	1.31e-08
5:1267766:C:G	0.98	20002_Illness_code_SR_1330_iron_deficiency_anaemia_AnyInst__BIN_TOPMED_EUR	UKB	CHIP_inclusive	0.8121	1.336	2.02e-18
5:1278469:C:T	0.98	Phe10_Q61__BIN_TOPMED_EUR	UKB	CHIP_inclusive	0.8121	0.8827	2.41e-16
5:1300195:G:T	1	Phe10_C80__BIN_TOPMED_EUR	UKB	CHIP_inclusive	0.8121	0.8934	9.24e-23
5:1303752:CT:C	0.93	OPCS_C601__BIN_TOPMED_EUR	UKB	CHIP_inclusive	0.8121	1.469	1.91e-11
5:1372402:G:C	-0.00059	41259_Records_in_HES_inpatient_main_dataset_0_arr_mean__RINT_TOPMED_EUR	UKB	CHIP_inclusive	0.8121	1.09	2.36e-16
6:109449666:G:A	1	OPCS_W153__BIN_TOPMED_EUR	UKB	CHIP_inclusive	0.8121	1.118	3.14e-09
3:160440785:C:T	0.99	4293_PM_final_answer_2_Grey_cross_AnyInst__BIN_TOPMED_EUR	UKB	CHIP_inclusive	0.8122	0.9009	5.73e-09
5:1203384:T:C	0.99	Phe10_R91__BIN_TOPMED_EUR	UKB	CHIP_inclusive	0.8122	0.9417	1.31e-08
5:1253629:G:A	1	Phe10_I200__BIN_TOPMED_EUR	UKB	CHIP_inclusive	0.8122	0.9148	4.94e-13
5:1267766:C:G	-0.0014	23106_Impedance_of_whole_body_0_arr_mean__RINT_TOPMED_EUR	UKB	CHIP_inclusive	0.8122	1.336	2.02e-18
5:1267766:C:G	1	OPCS_C903__BIN_TOPMED_EUR	UKB	CHIP_inclusive	0.8122	1.336	2.02e-18
