## Supplemental Tables for "Exome sequencing of 628,388 individuals identifies common and rare variant associations with clonal hematopoiesis phenotypes" (part 9 of 41)

### Sheet: S9_PheWAS (continued)
Name	PheWAS_Effect	Trait	Cohort	Pheno	Pval	Pheno_Effect	Pheno_Pval
5:1278469:C:T	1	20003_Treatment_or_Medication_Code_1140882236_seroxat_20mg_tablet_AnyInst__BIN_TOPMED_EUR	UKB	CHIP_inclusive	0.8122	0.8827	2.41e-16
5:1288432:T:C	-0.00041	3062_Forced_vital_capacity_FVC_0_arr_mean__RINT_TOPMED_EUR	UKB	CHIP_inclusive	0.8122	0.8798	3.11e-35
5:1372402:G:C	0.99	Phe10_M94__BIN_TOPMED_EUR	UKB	CHIP_inclusive	0.8122	1.09	2.36e-16
8:129563195:T:C	-0.0015	RGC_SphericalEquivalent_r_started_wearing_glasses_contacts_after_40__RINT_TOPMED_EUR	UKB	CHIP_inclusive	0.8122	1.06	5.81e-10
17:57386496:C:T	0.98	20002_Illness_code_SR_1434_other_neurological_problem_AnyInst__BIN_TOPMED_EUR	UKB	CHIP_inclusive	0.8123	0.8313	3.65e-16
17:7827723:C:G	1	20118_Home_area_population_density_urban_or_rural_11_Scotland_Large_Urban_Area_AnyInst__BIN_TOPMED_EUR	UKB	CHIP_inclusive	0.8123	0.9342	1.64e-11
3:160106004:C:T	1	20160_Ever_smoked_0_No_AnyInst__BIN_TOPMED_EUR	UKB	CHIP_inclusive	0.8123	1.107	5.43e-12
5:1293971:C:T	0.99	Phe10_Z8679__BIN_TOPMED_EUR	UKB	CHIP_inclusive	0.8123	1.168	2.15e-51
11:108217120:G:T	1	Phe10_J30__BIN_TOPMED_EUR	UKB	CHIP_inclusive	0.8124	1.119	1.89e-32
17:57386496:C:T	-0.0018	90071_Wear_duration_during_11_00_11_59_0_arr_mean__RINT_TOPMED_EUR	UKB	CHIP_inclusive	0.8124	0.8313	3.65e-16
2:159604967:C:T	1	2834_Bilateral_oophorectomy_both_ovaries_removed_1_Yes_AnyInst__BIN_TOPMED_EUR	UKB	CHIP_inclusive	0.8124	0.947	1.02e-08
2:159604967:C:T	1	670_Type_of_accommodation_lived_in_4_Sheltered_accommodation_AnyInst__BIN_TOPMED_EUR	UKB	CHIP_inclusive	0.8124	0.947	1.02e-08
3:160558751:CT:C	0.96	Phe10_K011__BIN_TOPMED_EUR	UKB	CHIP_inclusive	0.8124	1.487	1.56e-22
4:104884951:A:T	0.99	Phe10_Z864__BIN_TOPMED_EUR	UKB	CHIP_inclusive	0.8124	1.212	9.72e-15
5:1253629:G:A	1	30796_Lipoprotein_A_reportability_1_Reportable_at_assay_and_after_aliquot_correction_if_attempted_AnyInst__BIN_TOPMED_EUR	UKB	CHIP_inclusive	0.8124	0.9148	4.94e-13
5:1267766:C:G	0.98	Phe10_B95__BIN_TOPMED_EUR	UKB	CHIP_inclusive	0.8124	1.336	2.02e-18
5:1285917:G:A	0.98	Phe10_Z121__BIN_TOPMED_EUR	UKB	CHIP_inclusive	0.8124	1.273	4.88e-09
5:1300195:G:T	1	816_Job_involves_heavy_manual_or_physical_work_1_Never_rarely_AnyInst__BIN_TOPMED_EUR	UKB	CHIP_inclusive	0.8124	0.8934	9.24e-23
7:44864065:A:G	-0.0013	20007_Interpolated_Age_of_participant_when_cancer_first_diagnosed_0_arr_mean__RINT_TOPMED_EUR	UKB	CHIP_inclusive	0.8124	1.074	3.86e-14
11:108444879:C:T	1	Phe10_K81__BIN_TOPMED_EUR	UKB	CHIP_inclusive	0.8125	1.227	4.89e-13
3:128484651:AT:A	0.99	Phe10_G99__BIN_TOPMED_EUR	UKB	CHIP_inclusive	0.8125	1.057	1.17e-08
3:160106004:C:T	0.98	Phe10_D619__BIN_TOPMED_EUR	UKB	CHIP_inclusive	0.8125	1.107	5.43e-12
3:160440785:C:T	-0.0011	92_Operation_year_age_first_occurred_0_arr_mean__RINT_TOPMED_EUR	UKB	CHIP_inclusive	0.8125	0.9009	5.73e-09
5:1278469:C:T	-0.00076	1070_Time_spent_watching_television_TV_0_arr_mean__RINT_TOPMED_EUR	UKB	CHIP_inclusive	0.8125	0.8827	2.41e-16
6:43388113:A:G	1	Phe10_T85__BIN_TOPMED_EUR	UKB	CHIP_inclusive	0.8125	0.9486	1.94e-08
6:43388113:A:G	1	Phe10_Z51__BIN_TOPMED_EUR	UKB	CHIP_inclusive	0.8125	0.9486	1.94e-08
11:108043157:T:C	0.99	Phe10_I517__BIN_TOPMED_EUR	UKB	CHIP_inclusive	0.8126	0.9216	1.03e-08
11:108043157:T:C	1	Phe10_Z93__BIN_TOPMED_EUR	UKB	CHIP_inclusive	0.8126	0.9216	1.03e-08
12:26433896:A:G	0.99	OPCS_S131__BIN_TOPMED_EUR	UKB	CHIP_inclusive	0.8126	1.187	4.71e-22
2:159834145:G:A	0.99	OPCS_Q074__BIN_TOPMED_EUR	UKB	CHIP_inclusive	0.8126	0.8333	1.21e-08
2:159834145:G:A	1	Phe10_J181__BIN_TOPMED_EUR	UKB	CHIP_inclusive	0.8126	0.8333	1.21e-08
3:160558751:CT:C	0.98	20198_Test_array_presented_8_3_4_2_5_6_0_7_1_AnyInst__BIN_TOPMED_EUR	UKB	CHIP_inclusive	0.8126	1.487	1.56e-22
4:104884951:A:T	0.98	104030_Boiled_baked_potatoes_intake_300_3_AnyInst__BIN_TOPMED_EUR	UKB	CHIP_inclusive	0.8126	1.212	9.72e-15
4:104884951:A:T	1	Phe10_K801__BIN_TOPMED_EUR	UKB	CHIP_inclusive	0.8126	1.212	9.72e-15
5:1278469:C:T	-0.00047	23102_Whole_body_water_mass_0_arr_mean__RINT_TOPMED_EUR	UKB	CHIP_inclusive	0.8126	0.8827	2.41e-16
5:1447647:G:C	0.99	OPCS_J132__BIN_TOPMED_EUR	UKB	CHIP_inclusive	0.8126	0.9141	3.43e-08
6:109382480:G:C	1	20110_Illnesses_of_mother_neg_27_None_of_the_above_group_2_AnyInst__BIN_TOPMED_EUR	UKB	CHIP_inclusive	0.8126	0.8808	1.35e-34
6:109449666:G:A	1	Phe10_E041__BIN_TOPMED_EUR	UKB	CHIP_inclusive	0.8126	1.118	3.14e-09
7:44864065:A:G	0.99	OPCS_U205__BIN_TOPMED_EUR	UKB	CHIP_inclusive	0.8126	1.074	3.86e-14
11:108043157:T:C	1	OPCS_K636__BIN_TOPMED_EUR	UKB	CHIP_inclusive	0.8127	0.9216	1.03e-08
17:7668434:T:G	0.99	738_Average_total_household_income_before_tax_1_Less_than_18_000_AnyInst__BIN_TOPMED_EUR	UKB	CHIP_inclusive	0.8127	1.292	1.94e-09
3:160419960:A:T	0.99	OPCS_E423__BIN_TOPMED_EUR	UKB	CHIP_inclusive	0.8127	1.125	7.09e-36
5:1280362:G:A	0.98	Phe10_H532__BIN_TOPMED_EUR	UKB	CHIP_inclusive	0.8127	1.179	2.78e-32
5:1285917:G:A	1	Phe10_Z92__BIN_TOPMED_EUR	UKB	CHIP_inclusive	0.8127	1.273	4.88e-09
5:1300195:G:T	1	40006_Type_of_Cancer_ICD10_C44__BIN_TOPMED_EUR	UKB	CHIP_inclusive	0.8127	0.8934	9.24e-23
11:108444879:C:T	0.95	54_UK_Biobank_assessment_centre_11023_Wrexham_AnyInst__BIN_TOPMED_EUR	UKB	CHIP_inclusive	0.8128	1.227	4.89e-13
17:57386496:C:T	0.98	Phe10_M50__BIN_TOPMED_EUR	UKB	CHIP_inclusive	0.8128	0.8313	3.65e-16
21:34972056:C:T	1	Phe10_K801__BIN_TOPMED_EUR	UKB	CHIP_inclusive	0.8128	1.064	1.99e-10
5:1267766:C:G	1	1220_Daytime_dozing_sleeping_narcolepsy_0_Never_rarely_AnyInst__BIN_TOPMED_EUR	UKB	CHIP_inclusive	0.8128	1.336	2.02e-18
5:1267766:C:G	0.95	OPCS_M432__BIN_TOPMED_EUR	UKB	CHIP_inclusive	0.8128	1.336	2.02e-18
6:43388113:A:G	1	20160_Ever_smoked_1_Yes_AnyInst__BIN_TOPMED_EUR	UKB	CHIP_inclusive	0.8128	0.9486	1.94e-08
1:226374920:A:C	1	4674_Private_healthcare_4_No_never_AnyInst__BIN_TOPMED_EUR	UKB	CHIP_inclusive	0.813	1.114	2.61e-16
2:159834145:G:A	0.97	20088_Types_of_spreads_sauces_consumed_337_Guacamole_AnyInst__BIN_TOPMED_EUR	UKB	CHIP_inclusive	0.813	0.8333	1.21e-08
3:150287063:C:G	0.98	Phe10_G500__BIN_TOPMED_EUR	UKB	CHIP_inclusive	0.813	0.9235	5.69e-10
5:1249701:C:T	-0.0035	90082_Wear_duration_during_22_00_22_59_0_arr_mean__RINT_TOPMED_EUR	UKB	CHIP_inclusive	0.813	1.27	3.2e-10
5:1447647:G:C	0.99	Phe10_G93__BIN_TOPMED_EUR	UKB	CHIP_inclusive	0.813	0.9141	3.43e-08
6:43388113:A:G	0.99	Phe10_C80__BIN_TOPMED_EUR	UKB	CHIP_inclusive	0.813	0.9486	1.94e-08
6:43388113:A:G	0.99	Phe10_I47__BIN_TOPMED_EUR	UKB	CHIP_inclusive	0.813	0.9486	1.94e-08
3:128484651:AT:A	1	OPCS_S275__BIN_TOPMED_EUR	UKB	CHIP_inclusive	0.8131	1.057	1.17e-08
5:1280362:G:A	0.99	Phe10_Z951__BIN_TOPMED_EUR	UKB	CHIP_inclusive	0.8131	1.179	2.78e-32
5:1285917:G:A	1.1	Phe10_H532__BIN_TOPMED_EUR	UKB	CHIP_inclusive	0.8131	1.273	4.88e-09
5:1361773:T:C	1	1180_Morning_evening_person_chronotype_1_Definitely_a_morning_person_AnyInst__BIN_TOPMED_EUR	UKB	CHIP_inclusive	0.8131	0.8904	9.58e-15
10:103908421:C:CTT	0.99	5610_Which_eyes_affected_presbyopia_1_R_eye_AnyInst__BIN_TOPMED_EUR	UKB	CHIP_inclusive	0.8132	0.9143	8.69e-09
18:44571296:C:T	-0.00045	23116_Leg_fat_mass_left_0_arr_mean__RINT_TOPMED_EUR	UKB	CHIP_inclusive	0.8132	0.921	3.54e-14
18:44571296:C:T	1	2395_Hair_balding_pattern_4_Pattern_4_AnyInst__BIN_TOPMED_EUR	UKB	CHIP_inclusive	0.8132	0.921	3.54e-14
22:50532618:T:C	1	Phe10_I73__BIN_TOPMED_EUR	UKB	CHIP_inclusive	0.8132	0.9473	2.68e-08
5:1366259:G:A	1	1717_Skin_colour_1_Very_fair_AnyInst__BIN_TOPMED_EUR	UKB	CHIP_inclusive	0.8132	1.215	1.07e-10
5:1366259:G:A	0.96	Phe10_I78__BIN_TOPMED_EUR	UKB	CHIP_inclusive	0.8132	1.215	1.07e-10
6:31261502:G:A	1	Phe10_E213__BIN_TOPMED_EUR	UKB	CHIP_inclusive	0.8132	1.056	6.66e-09
1:226374920:A:C	1	OPCS_Q235__BIN_TOPMED_EUR	UKB	CHIP_inclusive	0.8133	1.114	2.61e-16
11:108217120:G:T	1	Phe10_N17__BIN_TOPMED_EUR	UKB	CHIP_inclusive	0.8133	1.119	1.89e-32
17:7827723:C:G	1	Phe10_O049__BIN_TOPMED_EUR	UKB	CHIP_inclusive	0.8133	0.9342	1.64e-11
5:1361187:G:C	0.98	62_Willing_to_attempt_cognitive_tests_2_I_am_unable_to_try_this_AnyInst__BIN_TOPMED_EUR	UKB	CHIP_inclusive	0.8133	0.7941	3.21e-08
5:1366259:G:A	-0.0052	3086_Speed_of_sound_through_heel_manual_entry_0_arr_mean__RINT_TOPMED_EUR	UKB	CHIP_inclusive	0.8133	1.215	1.07e-10
5:1372402:G:C	1	Phe10_C795__BIN_TOPMED_EUR	UKB	CHIP_inclusive	0.8133	1.09	2.36e-16
6:109499851:C:T	0.0025	90143_Fraction_acceleration_500_milli_gravities_0_arr_mean__RINT_TOPMED_EUR	UKB	CHIP_inclusive	0.8133	0.8474	4.85e-10
8:129563195:T:C	-0.00083	90055_Wear_duration_during_Wednesday_0_arr_mean__RINT_TOPMED_EUR	UKB	CHIP_inclusive	0.8133	1.06	5.81e-10
11:108217120:G:T	1	Phe10_M10__BIN_TOPMED_EUR	UKB	CHIP_inclusive	0.8134	1.119	1.89e-32
21:34972056:C:T	1	Phe10_Z121__BIN_TOPMED_EUR	UKB	CHIP_inclusive	0.8134	1.064	1.99e-10
3:150287063:C:G	1	Phe10_I350__BIN_TOPMED_EUR	UKB	CHIP_inclusive	0.8134	0.9235	5.69e-10
3:160558751:CT:C	-0.0042	20154_Forced_expiratory_volume_in_1_second_FEV1_predicted_percentage_0_arr_mean__RINT_TOPMED_EUR	UKB	CHIP_inclusive	0.8134	1.487	1.56e-22
5:1293971:C:T	-0.00056	2139_Age_first_had_sexual_intercourse_0_arr_mean__RINT_TOPMED_EUR	UKB	CHIP_inclusive	0.8134	1.168	2.15e-51
5:1372402:G:C	1	20528_Diagnosed_with_life_threatening_illness_1_Yes_but_not_in_the_last_12_months_AnyInst__BIN_TOPMED_EUR	UKB	CHIP_inclusive	0.8134	1.09	2.36e-16
10:103908421:C:CTT	1	OPCS_Y822__BIN_TOPMED_EUR	UKB	CHIP_inclusive	0.8135	0.9143	8.69e-09
12:26433896:A:G	1	2267_Use_of_sun_uv_protection_2_Sometimes_AnyInst__BIN_TOPMED_EUR	UKB	CHIP_inclusive	0.8135	1.187	4.71e-22
17:7827723:C:G	0.99	Phe10_J969__BIN_TOPMED_EUR	UKB	CHIP_inclusive	0.8135	0.9342	1.64e-11
17:7827723:C:G	0.99	Phe10_J969__BIN_TOPMED_EUR	UKB	CHIP_inclusive	0.8135	0.9342	1.64e-11
2:159604967:C:T	-0.00087	5992_ECG_phase_duration_0_arr_mean__RINT_TOPMED_EUR	UKB	CHIP_inclusive	0.8135	0.947	1.02e-08
5:1278469:C:T	0.99	OPCS_Y822__BIN_TOPMED_EUR	UKB	CHIP_inclusive	0.8135	0.8827	2.41e-16
5:1280362:G:A	-0.0012	4125_Heel_bone_mineral_density_BMD_T_score_automated_right_0_arr_mean__RINT_TOPMED_EUR	UKB	CHIP_inclusive	0.8135	1.179	2.78e-32
5:1300195:G:T	-0.00068	92_Operation_year_age_first_occurred_0_arr_mean__RINT_TOPMED_EUR	UKB	CHIP_inclusive	0.8135	0.8934	9.24e-23
5:1361773:T:C	-0.00088	26410_Index_of_Multiple_Deprivation_England_0_arr_mean__RINT_TOPMED_EUR	UKB	CHIP_inclusive	0.8135	0.8904	9.58e-15
6:109449666:G:A	1	Phe10_Z500__BIN_TOPMED_EUR	UKB	CHIP_inclusive	0.8135	1.118	3.14e-09
11:108043157:T:C	1	RGC_VTE_PE_CC__BIN_TOPMED_EUR	UKB	CHIP_inclusive	0.8136	0.9216	1.03e-08
2:159604967:C:T	0.99	Phe10_M258__BIN_TOPMED_EUR	UKB	CHIP_inclusive	0.8136	0.947	1.02e-08
22:50532618:T:C	0.00078	RGC_started_wearing_glasses_contacts_before_40__RINT_TOPMED_EUR	UKB	CHIP_inclusive	0.8136	0.9473	2.68e-08
5:1296643:T:C	0.97	20003_Treatment_or_Medication_Code_1140871112_vitamin_e_product_AnyInst__BIN_TOPMED_EUR	UKB	CHIP_inclusive	0.8136	1.239	6.94e-14
5:1447647:G:C	1	3591_Ever_had_hysterectomy_womb_removed_1_Yes_AnyInst__BIN_TOPMED_EUR	UKB	CHIP_inclusive	0.8136	0.9141	3.43e-08
5:1447647:G:C	0.98	Phe10_L439__BIN_TOPMED_EUR	UKB	CHIP_inclusive	0.8136	0.9141	3.43e-08
6:109449666:G:A	0.98	OPCS_T851__BIN_TOPMED_EUR	UKB	CHIP_inclusive	0.8136	1.118	3.14e-09
1:226374920:A:C	0.0015	5107_3mm_strong_meridian_angle_right_0_arr_mean__RINT_TOPMED_EUR	UKB	CHIP_inclusive	0.8137	1.114	2.61e-16
12:26433896:A:G	-0.00097	22024_DNA_concentration_0_arr_mean__RINT_TOPMED_EUR	UKB	CHIP_inclusive	0.8137	1.187	4.71e-22
2:159821048:C:T	0.99	Phe10_C786__BIN_TOPMED_EUR	UKB	CHIP_inclusive	0.8137	1.07	6.25e-13
5:1280362:G:A	-0.0012	4123_Heel_quantitative_ultrasound_index_QUI_direct_entry_right_0_arr_mean__RINT_TOPMED_EUR	UKB	CHIP_inclusive	0.8137	1.179	2.78e-32
5:1285859:C:A	0.00087	4103_Speed_of_sound_through_heel_left_0_arr_mean__RINT_TOPMED_EUR	UKB	CHIP_inclusive	0.8137	1.282	1.55e-140
7:44864065:A:G	0.00051	2139_Age_first_had_sexual_intercourse_0_arr_mean__RINT_TOPMED_EUR	UKB	CHIP_inclusive	0.8137	1.074	3.86e-14
7:44864065:A:G	0.0015	OS_Contour_1_to_2_Region_N3_Mean__RINT_TOPMED_EUR	UKB	CHIP_inclusive	0.8137	1.074	3.86e-14
10:103908421:C:CTT	0.99	OPCS_H206__BIN_TOPMED_EUR	UKB	CHIP_inclusive	0.8138	0.9143	8.69e-09
11:108444879:C:T	1	Phe10_Z854__BIN_TOPMED_EUR	UKB	CHIP_inclusive	0.8138	1.227	4.89e-13
3:160440785:C:T	0.0015	2966_Age_high_blood_pressure_diagnosed_0_arr_mean__RINT_TOPMED_EUR	UKB	CHIP_inclusive	0.8138	0.9009	5.73e-09
5:1285859:C:A	0.99	RGC_TAG_liverfc_CC__BIN_TOPMED_EUR	UKB	CHIP_inclusive	0.8138	1.282	1.55e-140
5:1288432:T:C	1	1787_Maternal_smoking_around_birth_1_Yes_AnyInst__BIN_TOPMED_EUR	UKB	CHIP_inclusive	0.8138	0.8798	3.11e-35
5:1296643:T:C	1	20003_Treatment_or_Medication_Code_1141192410_rosuvastatin_AnyInst__BIN_TOPMED_EUR	UKB	CHIP_inclusive	0.8138	1.239	6.94e-14
5:1296643:T:C	0.99	Phe10_R079__BIN_TOPMED_EUR	UKB	CHIP_inclusive	0.8138	1.239	6.94e-14
5:1372402:G:C	0.99	RGC_VTE_Composite_CC__BIN_TOPMED_EUR	UKB	CHIP_inclusive	0.8138	1.09	2.36e-16
6:43388113:A:G	0.00052	30810_Phosphate_0_arr_mean__RINT_TOPMED_EUR	UKB	CHIP_inclusive	0.8138	0.9486	1.94e-08
6:43388113:A:G	0.99	Phe10_I86__BIN_TOPMED_EUR	UKB	CHIP_inclusive	0.8138	0.9486	1.94e-08
17:7827723:C:G	1	Phe10_Z511__BIN_TOPMED_EUR	UKB	CHIP_inclusive	0.8139	0.9342	1.64e-11
17:7827723:C:G	1	Phe10_Z511__BIN_TOPMED_EUR	UKB	CHIP_inclusive	0.8139	0.9342	1.64e-11
3:160106004:C:T	1	Phe10_B95__BIN_TOPMED_EUR	UKB	CHIP_inclusive	0.8139	1.107	5.43e-12
5:1203384:T:C	1	Phe10_M353__BIN_TOPMED_EUR	UKB	CHIP_inclusive	0.8139	0.9417	1.31e-08
6:109321472:G:A	1	Phe10_C78__BIN_TOPMED_EUR	UKB	CHIP_inclusive	0.8139	0.8986	1.53e-29
6:109449666:G:A	0.98	Phe10_D696__BIN_TOPMED_EUR	UKB	CHIP_inclusive	0.8139	1.118	3.14e-09
7:44864065:A:G	0.99	OPCS_Q235__BIN_TOPMED_EUR	UKB	CHIP_inclusive	0.8139	1.074	3.86e-14
12:26433896:A:G	0.99	Phe10_Y433__BIN_TOPMED_EUR	UKB	CHIP_inclusive	0.814	1.187	4.71e-22
3:101435231:TA:T	1	1628_Alcohol_intake_versus_10_years_previously_1_More_nowadays_AnyInst__BIN_TOPMED_EUR	UKB	CHIP_inclusive	0.814	0.9336	1.1e-12
5:1203384:T:C	0.00061	26416_Crime_score_England_0_arr_mean__RINT_TOPMED_EUR	UKB	CHIP_inclusive	0.814	0.9417	1.31e-08
5:1203384:T:C	-0.0016	OS_Contour_0_to_1_Region_S3_Mean__RINT_TOPMED_EUR	UKB	CHIP_inclusive	0.814	0.9417	1.31e-08
5:1372402:G:C	1	1717_Skin_colour_2_Fair_AnyInst__BIN_TOPMED_EUR	UKB	CHIP_inclusive	0.814	1.09	2.36e-16
10:103908421:C:CTT	0.98	OPCS_K603__BIN_TOPMED_EUR	UKB	CHIP_inclusive	0.8141	0.9143	8.69e-09
12:26433896:A:G	0.97	Phe10_J960__BIN_TOPMED_EUR	UKB	CHIP_inclusive	0.8141	1.187	4.71e-22
17:57386496:C:T	0.98	Phe10_C80__BIN_TOPMED_EUR	UKB	CHIP_inclusive	0.8141	0.8313	3.65e-16
3:160419960:A:T	0.99	20003_Treatment_or_Medication_Code_1140921822_mirena_20mcg_24hrs_intrauterine_system_AnyInst__BIN_TOPMED_EUR	UKB	CHIP_inclusive	0.8141	1.125	7.09e-36
5:1372402:G:C	0.002	30820_Rheumatoid_factor_0_arr_mean__RINT_TOPMED_EUR	UKB	CHIP_inclusive	0.8141	1.09	2.36e-16
3:101435231:TA:T	1	Phe10_E87__BIN_TOPMED_EUR	UKB	CHIP_inclusive	0.8142	0.9336	1.1e-12
3:160106004:C:T	1	Phe10_I48__BIN_TOPMED_EUR	UKB	CHIP_inclusive	0.8142	1.107	5.43e-12
5:1253629:G:A	-0.0014	5134_6mm_strong_meridian_left_0_arr_mean__RINT_TOPMED_EUR	UKB	CHIP_inclusive	0.8142	0.9148	4.94e-13
5:1296643:T:C	0.99	1777_Part_of_a_multiple_birth_0_No_AnyInst__BIN_TOPMED_EUR	UKB	CHIP_inclusive	0.8142	1.239	6.94e-14
5:1361187:G:C	0.99	20118_Home_area_population_density_urban_or_rural_11_Scotland_Large_Urban_Area_AnyInst__BIN_TOPMED_EUR	UKB	CHIP_inclusive	0.8142	0.7941	3.21e-08
6:43388113:A:G	1	Phe10_C443__BIN_TOPMED_EUR	UKB	CHIP_inclusive	0.8142	0.9486	1.94e-08
7:44864065:A:G	0.0011	5107_3mm_strong_meridian_angle_right_0_arr_mean__RINT_TOPMED_EUR	UKB	CHIP_inclusive	0.8142	1.074	3.86e-14
8:129563195:T:C	1	Phe10_M353__BIN_TOPMED_EUR	UKB	CHIP_inclusive	0.8142	1.06	5.81e-10
1:226374920:A:C	1	102620_Homemade_soup_intake_2_2_AnyInst__BIN_TOPMED_EUR	UKB	CHIP_inclusive	0.8143	1.114	2.61e-16
10:103908421:C:CTT	1	Phe10_K65__BIN_TOPMED_EUR	UKB	CHIP_inclusive	0.8143	0.9143	8.69e-09
10:103908421:C:CTT	1	Phe10_M501__BIN_TOPMED_EUR	UKB	CHIP_inclusive	0.8143	0.9143	8.69e-09
14:100712378:C:G	1	Phe10_I340__BIN_TOPMED_EUR	UKB	CHIP_inclusive	0.8143	0.9227	5.54e-09
2:159604967:C:T	0.99	20088_Types_of_spreads_sauces_consumed_337_Guacamole_AnyInst__BIN_TOPMED_EUR	UKB	CHIP_inclusive	0.8143	0.947	1.02e-08
3:101435231:TA:T	0.99	OPCS_T462__BIN_TOPMED_EUR	UKB	CHIP_inclusive	0.8143	0.9336	1.1e-12
5:1280362:G:A	1	OPCS_K611__BIN_TOPMED_EUR	UKB	CHIP_inclusive	0.8143	1.179	2.78e-32
5:1285917:G:A	0.96	Phe10_H400__BIN_TOPMED_EUR	UKB	CHIP_inclusive	0.8143	1.273	4.88e-09
5:1300195:G:T	1	Phe10_Z511__BIN_TOPMED_EUR	UKB	CHIP_inclusive	0.8143	0.8934	9.24e-23
5:1361187:G:C	-0.0033	90074_Wear_duration_during_14_00_14_59_0_arr_mean__RINT_TOPMED_EUR	UKB	CHIP_inclusive	0.8143	0.7941	3.21e-08
6:109321472:G:A	1	OPCS_U212__BIN_TOPMED_EUR	UKB	CHIP_inclusive	0.8143	0.8986	1.53e-29
2:159821048:C:T	1	Phe10_D231__BIN_TOPMED_EUR	UKB	CHIP_inclusive	0.8144	1.07	6.25e-13
22:50532618:T:C	1	21068_Diagnosed_with_coeliac_disease_or_gluten_sensitivity_0_No_AnyInst__BIN_TOPMED_EUR	UKB	CHIP_inclusive	0.8144	0.9473	2.68e-08
22:50532618:T:C	0.99	21068_Diagnosed_with_coeliac_disease_or_gluten_sensitivity_1_Yes_AnyInst__BIN_TOPMED_EUR	UKB	CHIP_inclusive	0.8144	0.9473	2.68e-08
5:1253629:G:A	0.00069	26415_Housing_score_England_0_arr_mean__RINT_TOPMED_EUR	UKB	CHIP_inclusive	0.8144	0.9148	4.94e-13
5:1312214:C:T	0.0019	OS_Contour_1_to_2_Region_C1_Mean__RINT_TOPMED_EUR	UKB	CHIP_inclusive	0.8144	0.8662	7.28e-34
6:109499851:C:T	0.98	1647_Country_of_birth_UK_elsewhere_5_Republic_of_Ireland_AnyInst__BIN_TOPMED_EUR	UKB	CHIP_inclusive	0.8144	0.8474	4.85e-10
11:108043157:T:C	0.00044	23125_Arm_fat_free_mass_left_0_arr_mean__RINT_TOPMED_EUR	UKB	CHIP_inclusive	0.8145	0.9216	1.03e-08
3:160106004:C:T	1	6160_Leisure_social_activities_1_Sports_club_or_gym_AnyInst__BIN_TOPMED_EUR	UKB	CHIP_inclusive	0.8145	1.107	5.43e-12
3:160440785:C:T	0.99	20088_Types_of_spreads_sauces_consumed_337_Guacamole_AnyInst__BIN_TOPMED_EUR	UKB	CHIP_inclusive	0.8145	0.9009	5.73e-09
5:1253629:G:A	1	Phe10_K528__BIN_TOPMED_EUR	UKB	CHIP_inclusive	0.8145	0.9148	4.94e-13
5:1300195:G:T	0.98	Phe10_N70__BIN_TOPMED_EUR	UKB	CHIP_inclusive	0.8145	0.8934	9.24e-23
5:1361773:T:C	1	20107_Illnesses_of_father_neg_11_Do_not_know_group_1_AnyInst__BIN_TOPMED_EUR	UKB	CHIP_inclusive	0.8145	0.8904	9.58e-15
5:1366259:G:A	-0.0023	20131_Number_of_correct_matches_in_round_0_arr_mean__RINT_TOPMED_EUR	UKB	CHIP_inclusive	0.8145	1.215	1.07e-10
5:1366259:G:A	1	2316_Wheeze_or_whistling_in_the_chest_in_last_year_0_No_AnyInst__BIN_TOPMED_EUR	UKB	CHIP_inclusive	0.8145	1.215	1.07e-10
6:109321472:G:A	1	Phe10_K768__BIN_TOPMED_EUR	UKB	CHIP_inclusive	0.8145	0.8986	1.53e-29
17:57386496:C:T	1	Phe10_A41__BIN_TOPMED_EUR	UKB	CHIP_inclusive	0.8146	0.8313	3.65e-16
3:160440785:C:T	1	Phe10_Q211__BIN_TOPMED_EUR	UKB	CHIP_inclusive	0.8146	0.9009	5.73e-09
5:1267766:C:G	0.95	20003_Treatment_or_Medication_Code_1140921822_mirena_20mcg_24hrs_intrauterine_system_AnyInst__BIN_TOPMED_EUR	UKB	CHIP_inclusive	0.8146	1.336	2.02e-18
5:1278469:C:T	1	20160_Ever_smoked_1_Yes_AnyInst__BIN_TOPMED_EUR	UKB	CHIP_inclusive	0.8146	0.8827	2.41e-16
11:108043157:T:C	1	OPCS_K603__BIN_TOPMED_EUR	UKB	CHIP_inclusive	0.8147	0.9216	1.03e-08
14:100712378:C:G	1	1697_Comparative_height_size_at_age_10_1_Shorter_AnyInst__BIN_TOPMED_EUR	UKB	CHIP_inclusive	0.8147	0.9227	5.54e-09
2:159821048:C:T	-0.00052	30600_Albumin_0_arr_mean__RINT_TOPMED_EUR	UKB	CHIP_inclusive	0.8147	1.07	6.25e-13
2:159925824:T:C	0.99	20002_Illness_code_SR_1277_glaucoma_Phe10_H40_combined_AnyInst__BIN_TOPMED_EUR	UKB	CHIP_inclusive	0.8147	0.9285	3.21e-11
5:1249701:C:T	-0.0019	30790_Lipoprotein_A_0_arr_mean__RINT_TOPMED_EUR	UKB	CHIP_inclusive	0.8147	1.27	3.2e-10
5:1285917:G:A	1.1	Phe10_S223__BIN_TOPMED_EUR	UKB	CHIP_inclusive	0.8147	1.273	4.88e-09
5:1361187:G:C	-0.0024	4291_Number_of_attempts_0_arr_mean__RINT_TOPMED_EUR	UKB	CHIP_inclusive	0.8147	0.7941	3.21e-08
5:1372402:G:C	1	1190_Nap_during_day_2_Sometimes_AnyInst__BIN_TOPMED_EUR	UKB	CHIP_inclusive	0.8147	1.09	2.36e-16
11:108217120:G:T	1	OPCS_S482__BIN_TOPMED_EUR	UKB	CHIP_inclusive	0.8148	1.119	1.89e-32
17:57386496:C:T	0.99	Phe10_T85__BIN_TOPMED_EUR	UKB	CHIP_inclusive	0.8148	0.8313	3.65e-16
2:159925824:T:C	1	Phe10_Z421__BIN_TOPMED_EUR	UKB	CHIP_inclusive	0.8148	0.9285	3.21e-11
21:34972056:C:T	-0.00049	24508_Distance_Euclidean_to_coast_0_arr_mean__RINT_TOPMED_EUR	UKB	CHIP_inclusive	0.8148	1.064	1.99e-10
3:160106004:C:T	1	Phe10_K90__BIN_TOPMED_EUR	UKB	CHIP_inclusive	0.8148	1.107	5.43e-12
5:1280362:G:A	1	Phe10_G560__BIN_TOPMED_EUR	UKB	CHIP_inclusive	0.8148	1.179	2.78e-32
5:1285917:G:A	1	1717_Skin_colour_5_Brown_AnyInst__BIN_TOPMED_EUR	UKB	CHIP_inclusive	0.8148	1.273	4.88e-09
5:1361773:T:C	0.00087	26414_Education_score_England_0_arr_mean__RINT_TOPMED_EUR	UKB	CHIP_inclusive	0.8148	0.8904	9.58e-15
5:1372402:G:C	0.99	OPCS_O142__BIN_TOPMED_EUR	UKB	CHIP_inclusive	0.8148	1.09	2.36e-16
6:109449666:G:A	0.98	OPCS_Z802__BIN_TOPMED_EUR	UKB	CHIP_inclusive	0.8148	1.118	3.14e-09
6:43388113:A:G	0.99	OPCS_E081__BIN_TOPMED_EUR	UKB	CHIP_inclusive	0.8148	0.9486	1.94e-08
11:108217120:G:T	1	20002_Illness_code_SR_1464_rheumatoid_arthritis_AnyInst__BIN_TOPMED_EUR	UKB	CHIP_inclusive	0.8149	1.119	1.89e-32
17:57386496:C:T	-0.0019	4200_Position_of_the_shoulder_on_the_pulse_waveform_0_arr_mean__RINT_TOPMED_EUR	UKB	CHIP_inclusive	0.8149	0.8313	3.65e-16
17:7668434:T:G	1	Phe10_Z923__BIN_TOPMED_EUR	UKB	CHIP_inclusive	0.8149	1.292	1.94e-09
2:159604967:C:T	1	Phe10_K51__BIN_TOPMED_EUR	UKB	CHIP_inclusive	0.8149	0.947	1.02e-08
20:31671342:A:G	1	Phe10_Z039__BIN_TOPMED_EUR	UKB	CHIP_inclusive	0.8149	0.9273	5.91e-11
22:50532618:T:C	0.99	Phe10_I472__BIN_TOPMED_EUR	UKB	CHIP_inclusive	0.8149	0.9473	2.68e-08
3:160106004:C:T	1	Phe10_Z90__BIN_TOPMED_EUR	UKB	CHIP_inclusive	0.8149	1.107	5.43e-12
5:1288432:T:C	0.99	Phe10_O48__BIN_TOPMED_EUR	UKB	CHIP_inclusive	0.8149	0.8798	3.11e-35
5:1303752:CT:C	1	RGC_CKD_CC__BIN_TOPMED_EUR	UKB	CHIP_inclusive	0.8149	1.469	1.91e-11
6:109321472:G:A	0.99	Phe10_M469__BIN_TOPMED_EUR	UKB	CHIP_inclusive	0.8149	0.8986	1.53e-29
6:109382480:G:C	1	2674_Ever_had_breast_cancer_screening_mammogram_0_No_AnyInst__BIN_TOPMED_EUR	UKB	CHIP_inclusive	0.8149	0.8808	1.35e-34
6:109499851:C:T	1	Phe10_H93299__BIN_TOPMED_EUR	UKB	CHIP_inclusive	0.8149	0.8474	4.85e-10
6:109499851:C:T	1	Phe10_H9329__BIN_TOPMED_EUR	UKB	CHIP_inclusive	0.8149	0.8474	4.85e-10
4:104884951:A:T	0.99	41244_Intended_management_of_patient_recoded_400_Planned_series_of_admissions_with_no_overnight_stay_AnyInst__BIN_TOPMED_EUR	UKB	CHIP_inclusive	0.815	1.212	9.72e-15
5:1300195:G:T	0.0013	30800_Oestradiol_0_arr_mean__RINT_TOPMED_EUR	UKB	CHIP_inclusive	0.815	0.8934	9.24e-23
5:1447647:G:C	1	1835_Mother_still_alive_1_Yes_AnyInst__BIN_TOPMED_EUR	UKB	CHIP_inclusive	0.815	0.9141	3.43e-08
11:108444879:C:T	0.97	Phe10_I678__BIN_TOPMED_EUR	UKB	CHIP_inclusive	0.8151	1.227	4.89e-13
14:100712378:C:G	0.99	OPCS_Z481__BIN_TOPMED_EUR	UKB	CHIP_inclusive	0.8151	0.9227	5.54e-09
2:159834145:G:A	-0.0018	26415_Housing_score_England_0_arr_mean__RINT_TOPMED_EUR	UKB	CHIP_inclusive	0.8151	0.8333	1.21e-08
2:159925824:T:C	0.0011	2897_Age_stopped_smoking_0_arr_mean__RINT_TOPMED_EUR	UKB	CHIP_inclusive	0.8151	0.9285	3.21e-11
3:101435231:TA:T	1	Phe10_F319__BIN_TOPMED_EUR	UKB	CHIP_inclusive	0.8151	0.9336	1.1e-12
5:1228120:CT:C	1	Phe10_J90__BIN_TOPMED_EUR	UKB	CHIP_inclusive	0.8151	1.059	3.73e-09
5:1228120:CT:C	1	Phe10_J90__BIN_TOPMED_EUR	UKB	CHIP_inclusive	0.8151	1.059	3.73e-09
5:1249701:C:T	0.98	6148_Eye_problems_disorders_2_Glaucoma_AnyInst__BIN_TOPMED_EUR	UKB	CHIP_inclusive	0.8151	1.27	3.2e-10
5:1278469:C:T	1	54_UK_Biobank_assessment_centre_11002_Oxford_AnyInst__BIN_TOPMED_EUR	UKB	CHIP_inclusive	0.8151	0.8827	2.41e-16
5:1372402:G:C	1	20002_Illness_code_SR_1467_other_joint_disorder_Phe10_M25_combined_AnyInst__BIN_TOPMED_EUR	UKB	CHIP_inclusive	0.8151	1.09	2.36e-16
20:31671342:A:G	1	41244_Intended_management_of_patient_recoded_400_Planned_series_of_admissions_with_no_overnight_stay_AnyInst__BIN_TOPMED_EUR	UKB	CHIP_inclusive	0.8152	0.9273	5.91e-11
3:101435231:TA:T	0.99	1518_Hot_drink_temperature_neg_2_Do_not_drink_hot_drinks_AnyInst__BIN_TOPMED_EUR	UKB	CHIP_inclusive	0.8152	0.9336	1.1e-12
3:128484651:AT:A	1	20116_Smoking_status_2_Current_AnyInst__BIN_TOPMED_EUR	UKB	CHIP_inclusive	0.8152	1.057	1.17e-08
6:31261502:G:A	1	20002_Illness_code_SR_1094_deep_venous_thrombosis_dvt_Phe10_I80_combined_AnyInst__BIN_TOPMED_EUR	UKB	CHIP_inclusive	0.8152	1.056	6.66e-09
8:129563195:T:C	-0.00047	24019_Particulate_matter_air_pollution_pm10_2007_0_arr_mean__RINT_TOPMED_EUR	UKB	CHIP_inclusive	0.8152	1.06	5.81e-10
1:226374920:A:C	0.99	Phe10_L853__BIN_TOPMED_EUR	UKB	CHIP_inclusive	0.8153	1.114	2.61e-16
11:108043157:T:C	0.99	20002_Illness_code_SR_1223_type_2_diabetes_AnyInst__BIN_TOPMED_EUR	UKB	CHIP_inclusive	0.8153	0.9216	1.03e-08
12:26433896:A:G	0.99	OPCS_E492__BIN_TOPMED_EUR	UKB	CHIP_inclusive	0.8153	1.187	4.71e-22
14:100712378:C:G	0.99	20165_FI1_numeric_addition_test_4_16_AnyInst__BIN_TOPMED_EUR	UKB	CHIP_inclusive	0.8153	0.9227	5.54e-09
3:150287063:C:G	0.98	OPCS_L873__BIN_TOPMED_EUR	UKB	CHIP_inclusive	0.8153	0.9235	5.69e-10
3:160419960:A:T	0.0015	OD_Contour_0_to_1_Region_T3_Mean__RINT_TOPMED_EUR	UKB	CHIP_inclusive	0.8153	1.125	7.09e-36
5:1361773:T:C	1	2296_Falls_in_the_last_year_3_More_than_one_fall_AnyInst__BIN_TOPMED_EUR	UKB	CHIP_inclusive	0.8153	0.8904	9.58e-15
11:108043157:T:C	1	6138_Qualifications_2_A_levels_AS_levels_or_equivalent_AnyInst__BIN_TOPMED_EUR	UKB	CHIP_inclusive	0.8154	0.9216	1.03e-08
11:108444879:C:T	1	Phe10_L43__BIN_TOPMED_EUR	UKB	CHIP_inclusive	0.8154	1.227	4.89e-13
17:7827723:C:G	1	Phe10_K621__BIN_TOPMED_EUR	UKB	CHIP_inclusive	0.8154	0.9342	1.64e-11
17:7827723:C:G	1	Phe10_K621__BIN_TOPMED_EUR	UKB	CHIP_inclusive	0.8154	0.9342	1.64e-11
18:44571296:C:T	-0.00083	RGC_started_wearing_glasses_contacts_after_40__RINT_TOPMED_EUR	UKB	CHIP_inclusive	0.8154	0.921	3.54e-14
3:101435231:TA:T	1	40019_Cancer_report_format_4_Scottish_Cancer_Registry_fixed_width_format_2012_onwards_AnyInst__BIN_TOPMED_EUR	UKB	CHIP_inclusive	0.8154	0.9336	1.1e-12
3:160558751:CT:C	1	Phe10_R91__BIN_TOPMED_EUR	UKB	CHIP_inclusive	0.8154	1.487	1.56e-22
4:104884951:A:T	0.0012	23107_Impedance_of_leg_right_0_arr_mean__RINT_TOPMED_EUR	UKB	CHIP_inclusive	0.8154	1.212	9.72e-15
5:1228120:CT:C	0.99	Phe10_Z872__BIN_TOPMED_EUR	UKB	CHIP_inclusive	0.8154	1.059	3.73e-09
5:1228120:CT:C	0.99	Phe10_Z872__BIN_TOPMED_EUR	UKB	CHIP_inclusive	0.8154	1.059	3.73e-09
5:1228125:T:C	0.98	20003_Treatment_or_Medication_Code_1141182632_spiriva_18micrograms_inhalation_capsule_AnyInst__BIN_TOPMED_EUR	UKB	CHIP_inclusive	0.8154	1.105	7.75e-10
5:1372402:G:C	1	Phe10_D35__BIN_TOPMED_EUR	UKB	CHIP_inclusive	0.8154	1.09	2.36e-16
5:1447647:G:C	1	1835_Mother_still_alive_0_No_AnyInst__BIN_TOPMED_EUR	UKB	CHIP_inclusive	0.8154	0.9141	3.43e-08
6:109449666:G:A	-0.0011	20256_Forced_expiratory_volume_in_1_second_FEV1_Z_score_0_arr_mean__RINT_TOPMED_EUR	UKB	CHIP_inclusive	0.8154	1.118	3.14e-09
6:109499851:C:T	1	OPCS_X711__BIN_TOPMED_EUR	UKB	CHIP_inclusive	0.8154	0.8474	4.85e-10
8:129563195:T:C	-0.0015	OD_Contour_0_to_1_Region_I3_Mean__RINT_TOPMED_EUR	UKB	CHIP_inclusive	0.8154	1.06	5.81e-10
8:129563195:T:C	0.99	OPCS_Z361__BIN_TOPMED_EUR	UKB	CHIP_inclusive	0.8154	1.06	5.81e-10
17:7668434:T:G	0.98	6148_Eye_problems_disorders_2_Glaucoma_AnyInst__BIN_TOPMED_EUR	UKB	CHIP_inclusive	0.8155	1.292	1.94e-09
17:7827723:C:G	1	Phe10_J30__BIN_TOPMED_EUR	UKB	CHIP_inclusive	0.8155	0.9342	1.64e-11
17:7827723:C:G	1	Phe10_J30__BIN_TOPMED_EUR	UKB	CHIP_inclusive	0.8155	0.9342	1.64e-11
21:34972056:C:T	1	OPCS_Z769__BIN_TOPMED_EUR	UKB	CHIP_inclusive	0.8155	1.064	1.99e-10
4:104884951:A:T	1	104580_Plum_intake_400_4_AnyInst__BIN_TOPMED_EUR	UKB	CHIP_inclusive	0.8155	1.212	9.72e-15
5:1097331:G:A	0.00031	23105_Basal_metabolic_rate_0_arr_mean__RINT_TOPMED_EUR	UKB	CHIP_inclusive	0.8155	0.9382	2.51e-11
5:1228125:T:C	1	20196_First_code_array_presented_9_2_5_3_0_7_1_6_4_AnyInst__BIN_TOPMED_EUR	UKB	CHIP_inclusive	0.8155	1.105	7.75e-10
5:1278469:C:T	1	1697_Comparative_height_size_at_age_10_1_Shorter_AnyInst__BIN_TOPMED_EUR	UKB	CHIP_inclusive	0.8155	0.8827	2.41e-16
5:1293971:C:T	0.99	Phe10_L309__BIN_TOPMED_EUR	UKB	CHIP_inclusive	0.8155	1.168	2.15e-51
5:1293971:C:T	0.99	Phe10_L309__BIN_TOPMED_EUR	UKB	CHIP_inclusive	0.8155	1.168	2.15e-51
5:1296643:T:C	1	Phe10_Y450__BIN_TOPMED_EUR	UKB	CHIP_inclusive	0.8155	1.239	6.94e-14
6:109415805:C:A	0.99	OPCS_C903__BIN_TOPMED_EUR	UKB	CHIP_inclusive	0.8155	1.095	4.17e-10
6:43388113:A:G	1	62_Willing_to_attempt_cognitive_tests_2_I_am_unable_to_try_this_AnyInst__BIN_TOPMED_EUR	UKB	CHIP_inclusive	0.8155	0.9486	1.94e-08
11:108217120:G:T	0.99	Phe10_I78__BIN_TOPMED_EUR	UKB	CHIP_inclusive	0.8156	1.119	1.89e-32
3:160558751:CT:C	0.98	Phe10_Z83__BIN_TOPMED_EUR	UKB	CHIP_inclusive	0.8156	1.487	1.56e-22
4:104884951:A:T	1	21040_Satisfaction_with_bowel_habits_8_8_AnyInst__BIN_TOPMED_EUR	UKB	CHIP_inclusive	0.8156	1.212	9.72e-15
4:104884951:A:T	1	Phe10_K802__BIN_TOPMED_EUR	UKB	CHIP_inclusive	0.8156	1.212	9.72e-15
5:1285859:C:A	0.99	Phe10_D37__BIN_TOPMED_EUR	UKB	CHIP_inclusive	0.8156	1.282	1.55e-140
5:1372402:G:C	1	Phe10_Y83__BIN_TOPMED_EUR	UKB	CHIP_inclusive	0.8156	1.09	2.36e-16
6:109415805:C:A	1	OPCS_Z493__BIN_TOPMED_EUR	UKB	CHIP_inclusive	0.8156	1.095	4.17e-10
6:109415805:C:A	1	Phe10_N951__BIN_TOPMED_EUR	UKB	CHIP_inclusive	0.8156	1.095	4.17e-10
6:109449666:G:A	1	2020_Loneliness_isolation_0_No_AnyInst__BIN_TOPMED_EUR	UKB	CHIP_inclusive	0.8156	1.118	3.14e-09
12:26433896:A:G	1	OPCS_F328__BIN_TOPMED_EUR	UKB	CHIP_inclusive	0.8157	1.187	4.71e-22
17:7827723:C:G	0.99	Phe10_M653__BIN_TOPMED_EUR	UKB	CHIP_inclusive	0.8157	0.9342	1.64e-11
17:7827723:C:G	0.99	Phe10_M653__BIN_TOPMED_EUR	UKB	CHIP_inclusive	0.8157	0.9342	1.64e-11
2:159604967:C:T	0.99	OPCS_K611__BIN_TOPMED_EUR	UKB	CHIP_inclusive	0.8157	0.947	1.02e-08
2:159821048:C:T	-0.00098	2867_Age_started_smoking_in_former_smokers_0_arr_mean__RINT_TOPMED_EUR	UKB	CHIP_inclusive	0.8157	1.07	6.25e-13
2:159821048:C:T	0.0014	RGC_SphericalEquivalent_r_started_wearing_glasses_contacts_before_40__RINT_TOPMED_EUR	UKB	CHIP_inclusive	0.8157	1.07	6.25e-13
22:50532618:T:C	1	Phe10_Z958__BIN_TOPMED_EUR	UKB	CHIP_inclusive	0.8157	0.9473	2.68e-08
3:150287063:C:G	-0.0011	4101_Heel_broadband_ultrasound_attenuation_left_0_arr_mean__RINT_TOPMED_EUR	UKB	CHIP_inclusive	0.8157	0.9235	5.69e-10
5:1203384:T:C	1	20002_Illness_code_SR_1074_angina_Phe10_I20_combined_AnyInst__BIN_TOPMED_EUR	UKB	CHIP_inclusive	0.8157	0.9417	1.31e-08
5:1312214:C:T	-0.001	3581_Age_at_menopause_last_menstrual_period_0_arr_mean__RINT_TOPMED_EUR	UKB	CHIP_inclusive	0.8157	0.8662	7.28e-34
5:1361773:T:C	0.00076	23100_Whole_body_fat_mass_0_arr_mean__RINT_TOPMED_EUR	UKB	CHIP_inclusive	0.8157	0.8904	9.58e-15
8:129563195:T:C	0.0011	90025_Sunday_average_acceleration_0_arr_mean__RINT_TOPMED_EUR	UKB	CHIP_inclusive	0.8157	1.06	5.81e-10
21:34972056:C:T	1	2453_DD_Cancer_1_Yes_you_will_be_asked_about_this_later_by_an_interviewer_AnyInst__BIN_TOPMED_EUR	UKB	CHIP_inclusive	0.8158	1.064	1.99e-10
5:1372402:G:C	1	1950_Sensitivity_hurt_feelings_1_Yes_AnyInst__BIN_TOPMED_EUR	UKB	CHIP_inclusive	0.8158	1.09	2.36e-16
11:108043157:T:C	-0.0021	OS_Contour_0_to_1_Region_N3_Mean__RINT_TOPMED_EUR	UKB	CHIP_inclusive	0.8159	0.9216	1.03e-08
11:108217120:G:T	0.00048	30510_Creatinine_enzymatic_in_urine_0_arr_mean__RINT_TOPMED_EUR	UKB	CHIP_inclusive	0.8159	1.119	1.89e-32
17:7827723:C:G	0.99	20003_Treatment_or_Medication_Code_1140852948_calcium_vitamin_d_500units_tablet_AnyInst__BIN_TOPMED_EUR	UKB	CHIP_inclusive	0.8159	0.9342	1.64e-11
2:159834145:G:A	0.0017	30860_Total_protein_0_arr_mean__RINT_TOPMED_EUR	UKB	CHIP_inclusive	0.8159	0.8333	1.21e-08
21:34972056:C:T	0.0015	OS_Contour_0_to_1_Region_T3_Mean__RINT_TOPMED_EUR	UKB	CHIP_inclusive	0.8159	1.064	1.99e-10
5:1249701:C:T	1	1170_Getting_up_in_morning_4_Very_easy_AnyInst__BIN_TOPMED_EUR	UKB	CHIP_inclusive	0.8159	1.27	3.2e-10
5:1285917:G:A	1.1	OPCS_Z918__BIN_TOPMED_EUR	UKB	CHIP_inclusive	0.8159	1.273	4.88e-09
5:1303752:CT:C	1.1	Phe10_I85__BIN_TOPMED_EUR	UKB	CHIP_inclusive	0.8159	1.469	1.91e-11
6:109321472:G:A	1	Phe10_N951__BIN_TOPMED_EUR	UKB	CHIP_inclusive	0.8159	0.8986	1.53e-29
17:57386496:C:T	0.99	Phe10_R93__BIN_TOPMED_EUR	UKB	CHIP_inclusive	0.816	0.8313	3.65e-16
3:101435231:TA:T	1	Phe10_Z867__BIN_TOPMED_EUR	UKB	CHIP_inclusive	0.816	0.9336	1.1e-12
3:160440785:C:T	0.98	OPCS_Z828__BIN_TOPMED_EUR	UKB	CHIP_inclusive	0.816	0.9009	5.73e-09
6:31261502:G:A	1	Phe10_G560__BIN_TOPMED_EUR	UKB	CHIP_inclusive	0.816	1.056	6.66e-09
10:103908421:C:CTT	1	Phe10_C85__BIN_TOPMED_EUR	UKB	CHIP_inclusive	0.8161	0.9143	8.69e-09
11:108217120:G:T	1	Phe10_Z40__BIN_TOPMED_EUR	UKB	CHIP_inclusive	0.8161	1.119	1.89e-32
17:57386496:C:T	0.99	Phe10_E05__BIN_TOPMED_EUR	UKB	CHIP_inclusive	0.8161	0.8313	3.65e-16
3:101435231:TA:T	1	30646_Apolipoprotein_B_reportability_1_Reportable_at_assay_and_after_aliquot_correction_if_attempted_AnyInst__BIN_TOPMED_EUR	UKB	CHIP_inclusive	0.8161	0.9336	1.1e-12
3:150287063:C:G	-0.0011	90072_Wear_duration_during_12_00_12_59_0_arr_mean__RINT_TOPMED_EUR	UKB	CHIP_inclusive	0.8161	0.9235	5.69e-10
5:1267766:C:G	1.1	Phe10_R748__BIN_TOPMED_EUR	UKB	CHIP_inclusive	0.8161	1.336	2.02e-18
5:1280362:G:A	1	OPCS_Z784__BIN_TOPMED_EUR	UKB	CHIP_inclusive	0.8161	1.179	2.78e-32
5:1366259:G:A	1	Phe10_L409__BIN_TOPMED_EUR	UKB	CHIP_inclusive	0.8161	1.215	1.07e-10
5:1372402:G:C	1	1329_Oily_fish_intake_0_Never_AnyInst__BIN_TOPMED_EUR	UKB	CHIP_inclusive	0.8161	1.09	2.36e-16
6:31261502:G:A	1	Phe10_Z719__BIN_TOPMED_EUR	UKB	CHIP_inclusive	0.8161	1.056	6.66e-09
10:103908421:C:CTT	0.98	Phe10_M2332__BIN_TOPMED_EUR	UKB	CHIP_inclusive	0.8162	0.9143	8.69e-09
12:26433896:A:G	1	1697_Comparative_height_size_at_age_10_2_Taller_AnyInst__BIN_TOPMED_EUR	UKB	CHIP_inclusive	0.8162	1.187	4.71e-22
18:44571296:C:T	1	Phe10_L72__BIN_TOPMED_EUR	UKB	CHIP_inclusive	0.8162	0.921	3.54e-14
2:159925824:T:C	1	6150_DD_vascular_heart_problems_4_High_blood_pressure_AnyInst__BIN_TOPMED_EUR	UKB	CHIP_inclusive	0.8162	0.9285	3.21e-11
3:160558751:CT:C	0.99	OPCS_S065__BIN_TOPMED_EUR	UKB	CHIP_inclusive	0.8162	1.487	1.56e-22
5:1203384:T:C	0.99	Phe10_T784__BIN_TOPMED_EUR	UKB	CHIP_inclusive	0.8162	0.9417	1.31e-08
5:1300195:G:T	1	728_Number_of_vehicles_in_household_1_None_AnyInst__BIN_TOPMED_EUR	UKB	CHIP_inclusive	0.8162	0.8934	9.24e-23
5:1303752:CT:C	1	1777_Part_of_a_multiple_birth_0_No_AnyInst__BIN_TOPMED_EUR	UKB	CHIP_inclusive	0.8162	1.469	1.91e-11
6:31261502:G:A	0.99	Phe10_S6260__BIN_TOPMED_EUR	UKB	CHIP_inclusive	0.8162	1.056	6.66e-09
10:103908421:C:CTT	1	OPCS_K633__BIN_TOPMED_EUR	UKB	CHIP_inclusive	0.8163	0.9143	8.69e-09
10:103908421:C:CTT	0.98	Phe10_G992__BIN_TOPMED_EUR	UKB	CHIP_inclusive	0.8163	0.9143	8.69e-09
3:150287063:C:G	0.98	Phe10_I85__BIN_TOPMED_EUR	UKB	CHIP_inclusive	0.8163	0.9235	5.69e-10
3:160106004:C:T	0.98	Phe10_O46__BIN_TOPMED_EUR	UKB	CHIP_inclusive	0.8163	1.107	5.43e-12
5:1285859:C:A	0.99	OPCS_W241__BIN_TOPMED_EUR	UKB	CHIP_inclusive	0.8163	1.282	1.55e-140
5:1361773:T:C	1	Phe10_Z501__BIN_TOPMED_EUR	UKB	CHIP_inclusive	0.8163	0.8904	9.58e-15
17:57386496:C:T	-0.0035	RGC_SphericalEquivalent_0_left_started_wearing_glasses_contacts_before_40__RINT_TOPMED_EUR	UKB	CHIP_inclusive	0.8164	0.8313	3.65e-16
2:159604967:C:T	1	104900_Time_spent_doing_vigorous_physical_activity_3060_30_60_minutes_AnyInst__BIN_TOPMED_EUR	UKB	CHIP_inclusive	0.8164	0.947	1.02e-08
2:159604967:C:T	1	971_Frequency_of_walking_for_pleasure_in_last_4_weeks_6_Every_day_AnyInst__BIN_TOPMED_EUR	UKB	CHIP_inclusive	0.8164	0.947	1.02e-08
5:1267766:C:G	0.99	Phe10_J44__BIN_TOPMED_EUR	UKB	CHIP_inclusive	0.8164	1.336	2.02e-18
5:1361773:T:C	1	Phe10_E7800__BIN_TOPMED_EUR	UKB	CHIP_inclusive	0.8164	0.8904	9.58e-15
6:109321472:G:A	1	OPCS_Q221__BIN_TOPMED_EUR	UKB	CHIP_inclusive	0.8164	0.8986	1.53e-29
6:109449666:G:A	1	2020_Loneliness_isolation_1_Yes_AnyInst__BIN_TOPMED_EUR	UKB	CHIP_inclusive	0.8164	1.118	3.14e-09
14:100712378:C:G	1	Phe10_Z40__BIN_TOPMED_EUR	UKB	CHIP_inclusive	0.8165	0.9227	5.54e-09
17:57386496:C:T	1	Phe10_I120__BIN_TOPMED_EUR	UKB	CHIP_inclusive	0.8165	0.8313	3.65e-16
3:150287063:C:G	0.0011	90076_Wear_duration_during_16_00_16_59_0_arr_mean__RINT_TOPMED_EUR	UKB	CHIP_inclusive	0.8165	0.9235	5.69e-10
3:160106004:C:T	0.0017	5201_logMAR_final_right_0_arr_mean__RINT_TOPMED_EUR	UKB	CHIP_inclusive	0.8165	1.107	5.43e-12
5:1253629:G:A	-0.00061	30690_Cholesterol_0_arr_mean__RINT_TOPMED_EUR	UKB	CHIP_inclusive	0.8165	0.9148	4.94e-13
5:1253629:G:A	0.00066	41259_Records_in_HES_inpatient_main_dataset_0_arr_mean__RINT_TOPMED_EUR	UKB	CHIP_inclusive	0.8165	0.9148	4.94e-13
5:1278469:C:T	1	Phe10_I420__BIN_TOPMED_EUR	UKB	CHIP_inclusive	0.8165	0.8827	2.41e-16
5:1278469:C:T	0.98	Phe10_Z837__BIN_TOPMED_EUR	UKB	CHIP_inclusive	0.8165	0.8827	2.41e-16
6:109415805:C:A	0.98	Phe10_N289__BIN_TOPMED_EUR	UKB	CHIP_inclusive	0.8165	1.095	4.17e-10
6:109449666:G:A	0.99	Phe10_E13__BIN_TOPMED_EUR	UKB	CHIP_inclusive	0.8165	1.118	3.14e-09
17:7668434:T:G	1.1	20003_Treatment_or_Medication_Code_1140882236_seroxat_20mg_tablet_AnyInst__BIN_TOPMED_EUR	UKB	CHIP_inclusive	0.8166	1.292	1.94e-09
18:44571296:C:T	1	20002_Illness_code_SR_1457_duodenal_ulcer_AnyInst__BIN_TOPMED_EUR	UKB	CHIP_inclusive	0.8166	0.921	3.54e-14
4:104884951:A:T	0.98	Phe10_K91__BIN_TOPMED_EUR	UKB	CHIP_inclusive	0.8166	1.212	9.72e-15
5:1249701:C:T	0.0018	3064_Peak_expiratory_flow_PEF_0_arr_mean__RINT_TOPMED_EUR	UKB	CHIP_inclusive	0.8166	1.27	3.2e-10
5:1285917:G:A	1	Phe10_D70__BIN_TOPMED_EUR	UKB	CHIP_inclusive	0.8166	1.273	4.88e-09
5:1303752:CT:C	1.1	Phe10_Z29__BIN_TOPMED_EUR	UKB	CHIP_inclusive	0.8166	1.469	1.91e-11
5:1361187:G:C	-0.0015	51_Seated_height_0_arr_mean__RINT_TOPMED_EUR	UKB	CHIP_inclusive	0.8166	0.7941	3.21e-08
5:1372402:G:C	1	OPCS_B291__BIN_TOPMED_EUR	UKB	CHIP_inclusive	0.8166	1.09	2.36e-16
5:1447647:G:C	1	1628_Alcohol_intake_versus_10_years_previously_1_More_nowadays_AnyInst__BIN_TOPMED_EUR	UKB	CHIP_inclusive	0.8166	0.9141	3.43e-08
6:109382480:G:C	1	1329_Oily_fish_intake_0_Never_AnyInst__BIN_TOPMED_EUR	UKB	CHIP_inclusive	0.8166	0.8808	1.35e-34
10:103908421:C:CTT	-0.0013	90079_Wear_duration_during_19_00_19_59_0_arr_mean__RINT_TOPMED_EUR	UKB	CHIP_inclusive	0.8167	0.9143	8.69e-09
17:7668434:T:G	0.96	20002_Illness_code_SR_1434_other_neurological_problem_AnyInst__BIN_TOPMED_EUR	UKB	CHIP_inclusive	0.8167	1.292	1.94e-09
2:159925824:T:C	0.99	5779_FI11_antonym_2_Anxious_AnyInst__BIN_TOPMED_EUR	UKB	CHIP_inclusive	0.8167	0.9285	3.21e-11
5:1280362:G:A	0.99	Phe10_Z131__BIN_TOPMED_EUR	UKB	CHIP_inclusive	0.8167	1.179	2.78e-32
5:1285859:C:A	0.99	Phe10_E21__BIN_TOPMED_EUR	UKB	CHIP_inclusive	0.8167	1.282	1.55e-140
6:109382480:G:C	1	Phe10_R298__BIN_TOPMED_EUR	UKB	CHIP_inclusive	0.8167	0.8808	1.35e-34
11:108217120:G:T	0.99	OPCS_W151__BIN_TOPMED_EUR	UKB	CHIP_inclusive	0.8168	1.119	1.89e-32
18:44571296:C:T	-0.0018	OD_Contour_1_to_2_Region_N6_Mean__RINT_TOPMED_EUR	UKB	CHIP_inclusive	0.8168	0.921	3.54e-14
5:1285917:G:A	-0.0021	30790_Lipoprotein_A_0_arr_mean__RINT_TOPMED_EUR	UKB	CHIP_inclusive	0.8168	1.273	4.88e-09
5:1312214:C:T	-0.00064	41234_Records_in_HES_inpatient_diagnoses_dataset_0_arr_mean__RINT_TOPMED_EUR	UKB	CHIP_inclusive	0.8168	0.8662	7.28e-34
5:1447647:G:C	1	OPCS_Z494__BIN_TOPMED_EUR	UKB	CHIP_inclusive	0.8168	0.9141	3.43e-08
2:159925824:T:C	1	Phe10_F171__BIN_TOPMED_EUR	UKB	CHIP_inclusive	0.8169	0.9285	3.21e-11
22:50532618:T:C	-0.00053	24505_Water_percentage_buffer_300m_0_arr_mean__RINT_TOPMED_EUR	UKB	CHIP_inclusive	0.8169	0.9473	2.68e-08
3:128484651:AT:A	-0.00043	1319_Dried_fruit_intake_0_arr_mean__RINT_TOPMED_EUR	UKB	CHIP_inclusive	0.8169	1.057	1.17e-08
3:160440785:C:T	0.99	Phe10_B95__BIN_TOPMED_EUR	UKB	CHIP_inclusive	0.8169	0.9009	5.73e-09
5:1203384:T:C	1	1717_Skin_colour_5_Brown_AnyInst__BIN_TOPMED_EUR	UKB	CHIP_inclusive	0.8169	0.9417	1.31e-08
5:1280362:G:A	0.99	Phe10_H353__BIN_TOPMED_EUR	UKB	CHIP_inclusive	0.8169	1.179	2.78e-32
5:1288432:T:C	1	Phe10_R798__BIN_TOPMED_EUR	UKB	CHIP_inclusive	0.8169	0.8798	3.11e-35
6:109415805:C:A	-0.00093	3148_Heel_bone_mineral_density_BMD_0_arr_mean__RINT_TOPMED_EUR	UKB	CHIP_inclusive	0.8169	1.095	4.17e-10
6:109449666:G:A	0.99	20002_Illness_code_SR_1513_inguinal_hernia_AnyInst__BIN_TOPMED_EUR	UKB	CHIP_inclusive	0.8169	1.118	3.14e-09
6:31261502:G:A	0.99	Phe10_I519__BIN_TOPMED_EUR	UKB	CHIP_inclusive	0.8169	1.056	6.66e-09
1:226374920:A:C	0.99	Phe10_J30__BIN_TOPMED_EUR	UKB	CHIP_inclusive	0.817	1.114	2.61e-16
11:108043157:T:C	0.00079	26410_Index_of_Multiple_Deprivation_England_0_arr_mean__RINT_TOPMED_EUR	UKB	CHIP_inclusive	0.817	0.9216	1.03e-08
2:159821048:C:T	1	21040_Satisfaction_with_bowel_habits_8_8_AnyInst__BIN_TOPMED_EUR	UKB	CHIP_inclusive	0.817	1.07	6.25e-13
5:1097331:G:A	1	OPCS_X721__BIN_TOPMED_EUR	UKB	CHIP_inclusive	0.817	0.9382	2.51e-11
5:1203384:T:C	-0.0005	30830_SHBG_0_arr_mean__RINT_TOPMED_EUR	UKB	CHIP_inclusive	0.817	0.9417	1.31e-08
5:1228125:T:C	1	Phe10_W100__BIN_TOPMED_EUR	UKB	CHIP_inclusive	0.817	1.105	7.75e-10
5:1253629:G:A	0.99	Phe10_D05__BIN_TOPMED_EUR	UKB	CHIP_inclusive	0.817	0.9148	4.94e-13
5:1361773:T:C	1	Phe10_Z3009__BIN_TOPMED_EUR	UKB	CHIP_inclusive	0.817	0.8904	9.58e-15
6:43388113:A:G	0.99	Phe10_C795__BIN_TOPMED_EUR	UKB	CHIP_inclusive	0.817	0.9486	1.94e-08
8:129563195:T:C	1	Phe10_E11__BIN_TOPMED_EUR	UKB	CHIP_inclusive	0.817	1.06	5.81e-10
11:108043157:T:C	1	1747_Hair_colour_natural_before_greying_4_Dark_brown_AnyInst__BIN_TOPMED_EUR	UKB	CHIP_inclusive	0.8171	0.9216	1.03e-08
11:108217120:G:T	1	1787_Maternal_smoking_around_birth_0_No_AnyInst__BIN_TOPMED_EUR	UKB	CHIP_inclusive	0.8171	1.119	1.89e-32
2:159604967:C:T	1	Phe10_R298__BIN_TOPMED_EUR	UKB	CHIP_inclusive	0.8171	0.947	1.02e-08
2:159834145:G:A	1	Phe10_R3129__BIN_TOPMED_EUR	UKB	CHIP_inclusive	0.8171	0.8333	1.21e-08
2:159834145:G:A	1	Phe10_R312__BIN_TOPMED_EUR	UKB	CHIP_inclusive	0.8171	0.8333	1.21e-08
3:101435231:TA:T	0.99	Phe10_N289__BIN_TOPMED_EUR	UKB	CHIP_inclusive	0.8171	0.9336	1.1e-12
5:1203384:T:C	0.00052	4080_Systolic_blood_pressure_automated_reading_0_arr_mean__RINT_TOPMED_EUR	UKB	CHIP_inclusive	0.8171	0.9417	1.31e-08
5:1203384:T:C	1	Phe10_Z864__BIN_TOPMED_EUR	UKB	CHIP_inclusive	0.8171	0.9417	1.31e-08
5:1280362:G:A	0.99	Phe10_C786__BIN_TOPMED_EUR	UKB	CHIP_inclusive	0.8171	1.179	2.78e-32
14:100712378:C:G	0.98	20003_Treatment_or_Medication_Code_1140857636_prempak_0_625_tablet_AnyInst__BIN_TOPMED_EUR	UKB	CHIP_inclusive	0.8172	0.9227	5.54e-09
2:159604967:C:T	1	Phe10_Z63__BIN_TOPMED_EUR	UKB	CHIP_inclusive	0.8172	0.947	1.02e-08
2:159821048:C:T	0.99	21033_Frequency_of_hard_lumpy_stools_in_the_last_3_months_neg_504_Always_AnyInst__BIN_TOPMED_EUR	UKB	CHIP_inclusive	0.8172	1.07	6.25e-13
3:160440785:C:T	1	6154_Medication_for_pain_relief_constipation_heartburn_1_Aspirin_AnyInst__BIN_TOPMED_EUR	UKB	CHIP_inclusive	0.8172	0.9009	5.73e-09
5:1285859:C:A	1	Phe10_Z803__BIN_TOPMED_EUR	UKB	CHIP_inclusive	0.8172	1.282	1.55e-140
5:1312214:C:T	1	OPCS_B361__BIN_TOPMED_EUR	UKB	CHIP_inclusive	0.8172	0.8662	7.28e-34
12:26433896:A:G	-0.0029	4418_Average_monthly_champagne_plus_white_wine_intake_0_arr_mean__RINT_TOPMED_EUR	UKB	CHIP_inclusive	0.8173	1.187	4.71e-22
17:57386496:C:T	0.99	20003_Treatment_or_Medication_Code_1141146234_atorvastatin_AnyInst__BIN_TOPMED_EUR	UKB	CHIP_inclusive	0.8173	0.8313	3.65e-16
22:50532618:T:C	1	Phe10_G560__BIN_TOPMED_EUR	UKB	CHIP_inclusive	0.8173	0.9473	2.68e-08
22:50532618:T:C	0.99	Phe10_Z080__BIN_TOPMED_EUR	UKB	CHIP_inclusive	0.8173	0.9473	2.68e-08
3:128484651:AT:A	0.99	Phe10_Z3009__BIN_TOPMED_EUR	UKB	CHIP_inclusive	0.8173	1.057	1.17e-08
5:1300195:G:T	-0.0011	6032_Maximum_workload_during_fitness_test_0_arr_mean__RINT_TOPMED_EUR	UKB	CHIP_inclusive	0.8173	0.8934	9.24e-23
5:1300195:G:T	0.00097	90082_Wear_duration_during_22_00_22_59_0_arr_mean__RINT_TOPMED_EUR	UKB	CHIP_inclusive	0.8173	0.8934	9.24e-23
6:109499851:C:T	1	RGC_Fractures__BIN_TOPMED_EUR	UKB	CHIP_inclusive	0.8173	0.8474	4.85e-10
10:103908421:C:CTT	1	20002_Illness_code_SR_1074_angina_AnyInst__BIN_TOPMED_EUR	UKB	CHIP_inclusive	0.8174	0.9143	8.69e-09
11:108444879:C:T	-0.0015	30670_Urea_0_arr_mean__RINT_TOPMED_EUR	UKB	CHIP_inclusive	0.8174	1.227	4.89e-13
17:7668434:T:G	1	20518_Recent_changes_in_speed_amount_of_moving_or_speaking_1_Not_at_all_AnyInst__BIN_TOPMED_EUR	UKB	CHIP_inclusive	0.8174	1.292	1.94e-09
21:34972056:C:T	1	100240_Coffee_consumed_0_No_AnyInst__BIN_TOPMED_EUR	UKB	CHIP_inclusive	0.8174	1.064	1.99e-10
5:1296643:T:C	1	Phe10_J4590__BIN_TOPMED_EUR	UKB	CHIP_inclusive	0.8174	1.239	6.94e-14
5:1361773:T:C	1	RGC_TAG_ProbableT2D__BIN_TOPMED_EUR	UKB	CHIP_inclusive	0.8174	0.8904	9.58e-15
6:43388113:A:G	1	Phe10_Z936__BIN_TOPMED_EUR	UKB	CHIP_inclusive	0.8174	0.9486	1.94e-08
11:108444879:C:T	0.98	OPCS_W572__BIN_TOPMED_EUR	UKB	CHIP_inclusive	0.8175	1.227	4.89e-13
2:159834145:G:A	-0.0048	OS_Contour_1_to_2_Region_T6_Mean__RINT_TOPMED_EUR	UKB	CHIP_inclusive	0.8175	0.8333	1.21e-08
3:101435231:TA:T	0.99	20001_Cancer_self_reported_1020_large_bowel_cancer_colorectal_cancer_AnyInst__BIN_TOPMED_EUR	UKB	CHIP_inclusive	0.8175	0.9336	1.1e-12
5:1228120:CT:C	0.99	Phe10_I831__BIN_TOPMED_EUR	UKB	CHIP_inclusive	0.8175	1.059	3.73e-09
5:1228120:CT:C	0.99	Phe10_I831__BIN_TOPMED_EUR	UKB	CHIP_inclusive	0.8175	1.059	3.73e-09
5:1253629:G:A	0.99	OPCS_Z918__BIN_TOPMED_EUR	UKB	CHIP_inclusive	0.8175	0.9148	4.94e-13
5:1253629:G:A	0.99	Phe10_E11319__BIN_TOPMED_EUR	UKB	CHIP_inclusive	0.8175	0.9148	4.94e-13
5:1253629:G:A	1	Phe10_K810__BIN_TOPMED_EUR	UKB	CHIP_inclusive	0.8175	0.9148	4.94e-13
5:1296643:T:C	1	Phe10_C502__BIN_TOPMED_EUR	UKB	CHIP_inclusive	0.8175	1.239	6.94e-14
6:109321472:G:A	1	OPCS_N153__BIN_TOPMED_EUR	UKB	CHIP_inclusive	0.8175	0.8986	1.53e-29
11:108043157:T:C	0.00043	23102_Whole_body_water_mass_0_arr_mean__RINT_TOPMED_EUR	UKB	CHIP_inclusive	0.8176	0.9216	1.03e-08
22:50532618:T:C	0.99	Phe10_Z7984__BIN_TOPMED_EUR	UKB	CHIP_inclusive	0.8176	0.9473	2.68e-08
5:1249701:C:T	0.96	20118_Home_area_population_density_urban_or_rural_13_Scotland_Accessible_Small_Town_AnyInst__BIN_TOPMED_EUR	UKB	CHIP_inclusive	0.8176	1.27	3.2e-10
5:1278469:C:T	1	RGC_TAG_VTE_CC__BIN_TOPMED_EUR	UKB	CHIP_inclusive	0.8176	0.8827	2.41e-16
5:1285859:C:A	1	OPCS_M432__BIN_TOPMED_EUR	UKB	CHIP_inclusive	0.8176	1.282	1.55e-140
5:1303752:CT:C	1	20196_First_code_array_presented_9_2_5_3_0_7_1_6_4_AnyInst__BIN_TOPMED_EUR	UKB	CHIP_inclusive	0.8176	1.469	1.91e-11
20:31671342:A:G	0.99	20003_Treatment_or_Medication_Code_1140872228_gabapentin_AnyInst__BIN_TOPMED_EUR	UKB	CHIP_inclusive	0.8177	0.9273	5.91e-11
3:150287063:C:G	1	20002_Illness_code_SR_1126_spontaneous_pneumothorax_recurrent_pneumothorax_Phe10_J93_combined_AnyInst__BIN_TOPMED_EUR	UKB	CHIP_inclusive	0.8177	0.9235	5.69e-10
5:1300195:G:T	1	30636_Apolipoprotein_A_reportability_1_Reportable_at_assay_and_after_aliquot_correction_if_attempted_AnyInst__BIN_TOPMED_EUR	UKB	CHIP_inclusive	0.8177	0.8934	9.24e-23
5:1312214:C:T	-0.0011	20161_Pack_years_of_smoking_0_arr_mean__RINT_TOPMED_EUR	UKB	CHIP_inclusive	0.8177	0.8662	7.28e-34
6:109382480:G:C	1	Phe10_N812__BIN_TOPMED_EUR	UKB	CHIP_inclusive	0.8177	0.8808	1.35e-34
11:108043157:T:C	0.99	20001_Cancer_self_reported_1022_colon_cancer_sigmoid_cancer_AnyInst__BIN_TOPMED_EUR	UKB	CHIP_inclusive	0.8178	0.9216	1.03e-08
2:159834145:G:A	0.99	OPCS_C712__BIN_TOPMED_EUR	UKB	CHIP_inclusive	0.8178	0.8333	1.21e-08
22:50532618:T:C	1	OPCS_B274__BIN_TOPMED_EUR	UKB	CHIP_inclusive	0.8178	0.9473	2.68e-08
3:160106004:C:T	0.98	RGC_ALD_Composite_CC__BIN_TOPMED_EUR	UKB	CHIP_inclusive	0.8178	1.107	5.43e-12
5:1249701:C:T	-0.0033	90074_Wear_duration_during_14_00_14_59_0_arr_mean__RINT_TOPMED_EUR	UKB	CHIP_inclusive	0.8178	1.27	3.2e-10
5:1267766:C:G	1	Phe10_L088__BIN_TOPMED_EUR	UKB	CHIP_inclusive	0.8178	1.336	2.02e-18
7:44864065:A:G	1	Phe10_K810__BIN_TOPMED_EUR	UKB	CHIP_inclusive	0.8178	1.074	3.86e-14
8:129563195:T:C	1	Phe10_S525__BIN_TOPMED_EUR	UKB	CHIP_inclusive	0.8178	1.06	5.81e-10
3:101435231:TA:T	1	Phe10_H045__BIN_TOPMED_EUR	UKB	CHIP_inclusive	0.8179	0.9336	1.1e-12
3:128484651:AT:A	0.99	OPCS_T723__BIN_TOPMED_EUR	UKB	CHIP_inclusive	0.8179	1.057	1.17e-08
3:160106004:C:T	0.99	Phe10_D128__BIN_TOPMED_EUR	UKB	CHIP_inclusive	0.8179	1.107	5.43e-12
5:1253629:G:A	1	Phe10_S83__BIN_TOPMED_EUR	UKB	CHIP_inclusive	0.8179	0.9148	4.94e-13
5:1285917:G:A	1	Phe10_I10__BIN_TOPMED_EUR	UKB	CHIP_inclusive	0.8179	1.273	4.88e-09
5:1303752:CT:C	-0.0052	90079_Wear_duration_during_19_00_19_59_0_arr_mean__RINT_TOPMED_EUR	UKB	CHIP_inclusive	0.8179	1.469	1.91e-11
5:1361773:T:C	0.0014	5992_ECG_phase_duration_0_arr_mean__RINT_TOPMED_EUR	UKB	CHIP_inclusive	0.8179	0.8904	9.58e-15
5:1366259:G:A	1	OPCS_Y801__BIN_TOPMED_EUR	UKB	CHIP_inclusive	0.8179	1.215	1.07e-10
2:159834145:G:A	0.98	Phe10_R91__BIN_TOPMED_EUR	UKB	CHIP_inclusive	0.818	0.8333	1.21e-08
3:160106004:C:T	0.98	54_UK_Biobank_assessment_centre_11023_Wrexham_AnyInst__BIN_TOPMED_EUR	UKB	CHIP_inclusive	0.818	1.107	5.43e-12
4:104884951:A:T	0.98	1717_Skin_colour_5_Brown_AnyInst__BIN_TOPMED_EUR	UKB	CHIP_inclusive	0.818	1.212	9.72e-15
5:1285859:C:A	1	OPCS_M459__BIN_TOPMED_EUR	UKB	CHIP_inclusive	0.818	1.282	1.55e-140
3:160558751:CT:C	0.98	20002_Illness_code_SR_1094_deep_venous_thrombosis_dvt_Phe10_I80_combined_AnyInst__BIN_TOPMED_EUR	UKB	CHIP_inclusive	0.8181	1.487	1.56e-22
5:1097331:G:A	1	Phe10_Z87828__BIN_TOPMED_EUR	UKB	CHIP_inclusive	0.8181	0.9382	2.51e-11
5:1097331:G:A	1	Phe10_Z8782__BIN_TOPMED_EUR	UKB	CHIP_inclusive	0.8181	0.9382	2.51e-11
5:1203384:T:C	1	OPCS_O142__BIN_TOPMED_EUR	UKB	CHIP_inclusive	0.8181	0.9417	1.31e-08
5:1285859:C:A	-0.00051	30670_Urea_0_arr_mean__RINT_TOPMED_EUR	UKB	CHIP_inclusive	0.8181	1.282	1.55e-140
5:1288432:T:C	1	OPCS_K668__BIN_TOPMED_EUR	UKB	CHIP_inclusive	0.8181	0.8798	3.11e-35
5:1288432:T:C	1	OPCS_Y804__BIN_TOPMED_EUR	UKB	CHIP_inclusive	0.8181	0.8798	3.11e-35
5:1288432:T:C	1	Phe10_G560__BIN_TOPMED_EUR	UKB	CHIP_inclusive	0.8181	0.8798	3.11e-35
5:1361773:T:C	-0.001	3526_Mothers_age_at_death_0_arr_mean__RINT_TOPMED_EUR	UKB	CHIP_inclusive	0.8181	0.8904	9.58e-15
12:26433896:A:G	1	OPCS_O142__BIN_TOPMED_EUR	UKB	CHIP_inclusive	0.8182	1.187	4.71e-22
2:159604967:C:T	1	Phe10_Z30011__BIN_TOPMED_EUR	UKB	CHIP_inclusive	0.8182	0.947	1.02e-08
2:159925824:T:C	0.99	Phe10_R26__BIN_TOPMED_EUR	UKB	CHIP_inclusive	0.8182	0.9285	3.21e-11
21:34972056:C:T	-0.00064	3526_Mothers_age_at_death_0_arr_mean__RINT_TOPMED_EUR	UKB	CHIP_inclusive	0.8182	1.064	1.99e-10
3:128484651:AT:A	0.00049	1299_Salad_raw_vegetable_intake_0_arr_mean__RINT_TOPMED_EUR	UKB	CHIP_inclusive	0.8182	1.057	1.17e-08
3:160558751:CT:C	1	20110_Illnesses_of_mother_neg_17_None_of_the_above_group_1_AnyInst__BIN_TOPMED_EUR	UKB	CHIP_inclusive	0.8182	1.487	1.56e-22
4:104884951:A:T	-0.00079	23129_Trunk_fat_free_mass_0_arr_mean__RINT_TOPMED_EUR	UKB	CHIP_inclusive	0.8182	1.212	9.72e-15
5:1203384:T:C	-0.0017	RGC_SphericalEquivalent_0_right_started_wearing_glasses_contacts_before_40__RINT_TOPMED_EUR	UKB	CHIP_inclusive	0.8182	0.9417	1.31e-08
5:1253629:G:A	0.99	Phe10_Z42__BIN_TOPMED_EUR	UKB	CHIP_inclusive	0.8182	0.9148	4.94e-13
6:43388113:A:G	1	20002_Illness_code_SR_1309_osteoporosis_AnyInst__BIN_TOPMED_EUR	UKB	CHIP_inclusive	0.8182	0.9486	1.94e-08
10:103908421:C:CTT	1	RGC_Atopy_CC__BIN_TOPMED_EUR	UKB	CHIP_inclusive	0.8183	0.9143	8.69e-09
17:57386496:C:T	0.0012	845_Age_completed_full_time_education_0_arr_mean__RINT_TOPMED_EUR	UKB	CHIP_inclusive	0.8183	0.8313	3.65e-16
3:101435231:TA:T	0.99	Phe10_C773__BIN_TOPMED_EUR	UKB	CHIP_inclusive	0.8183	0.9336	1.1e-12
4:104884951:A:T	1	Phe10_C50__BIN_TOPMED_EUR	UKB	CHIP_inclusive	0.8183	1.212	9.72e-15
4:104884951:A:T	0.99	Phe10_R32__BIN_TOPMED_EUR	UKB	CHIP_inclusive	0.8183	1.212	9.72e-15
5:1097331:G:A	1	Phe10_S525__BIN_TOPMED_EUR	UKB	CHIP_inclusive	0.8183	0.9382	2.51e-11
5:1280362:G:A	1	40022_Inpatient_record_origin_HES_Hospital_Episode_Statistics_from_England_AnyInst__BIN_TOPMED_EUR	UKB	CHIP_inclusive	0.8183	1.179	2.78e-32
5:1293971:C:T	0.99	20003_Treatment_or_Medication_Code_1140926606_salbutamol_100micrograms_spacehaler_AnyInst__BIN_TOPMED_EUR	UKB	CHIP_inclusive	0.8183	1.168	2.15e-51
5:1447647:G:C	0.99	Phe10_J440__BIN_TOPMED_EUR	UKB	CHIP_inclusive	0.8183	0.9141	3.43e-08
6:109321472:G:A	1	62_Willing_to_attempt_cognitive_tests_2_I_am_unable_to_try_this_AnyInst__BIN_TOPMED_EUR	UKB	CHIP_inclusive	0.8183	0.8986	1.53e-29
6:109499851:C:T	0.0021	90075_Wear_duration_during_15_00_15_59_0_arr_mean__RINT_TOPMED_EUR	UKB	CHIP_inclusive	0.8183	0.8474	4.85e-10
7:44864065:A:G	0.00077	90078_Wear_duration_during_18_00_18_59_0_arr_mean__RINT_TOPMED_EUR	UKB	CHIP_inclusive	0.8183	1.074	3.86e-14
2:159834145:G:A	-0.0017	26414_Education_score_England_0_arr_mean__RINT_TOPMED_EUR	UKB	CHIP_inclusive	0.8184	0.8333	1.21e-08
2:159925824:T:C	1	20002_Illness_code_SR_1075_heart_attack_myocardial_infarction_AnyInst__BIN_TOPMED_EUR	UKB	CHIP_inclusive	0.8184	0.9285	3.21e-11
7:44864065:A:G	1	RGC_ALD_Composite_CC__BIN_TOPMED_EUR	UKB	CHIP_inclusive	0.8184	1.074	3.86e-14
2:159925824:T:C	-0.0013	5104_3mm_strong_meridian_angle_left_0_arr_mean__RINT_TOPMED_EUR	UKB	CHIP_inclusive	0.8185	0.9285	3.21e-11
3:150287063:C:G	0.99	OPCS_J381__BIN_TOPMED_EUR	UKB	CHIP_inclusive	0.8185	0.9235	5.69e-10
3:160440785:C:T	0.99	1120_Weekly_usage_of_mobile_phone_in_last_3_months_5_More_than_6_hours_AnyInst__BIN_TOPMED_EUR	UKB	CHIP_inclusive	0.8185	0.9009	5.73e-09
3:160558751:CT:C	1	Phe10_Z47__BIN_TOPMED_EUR	UKB	CHIP_inclusive	0.8185	1.487	1.56e-22
6:43388113:A:G	0.99	20002_Illness_code_SR_1293_bone_disorder_AnyInst__BIN_TOPMED_EUR	UKB	CHIP_inclusive	0.8185	0.9486	1.94e-08
10:103908421:C:CTT	-0.0013	90077_Wear_duration_during_17_00_17_59_0_arr_mean__RINT_TOPMED_EUR	UKB	CHIP_inclusive	0.8186	0.9143	8.69e-09
18:44571296:C:T	1	20414_Frequency_of_drinking_alcohol_4_4_or_more_times_a_week_AnyInst__BIN_TOPMED_EUR	UKB	CHIP_inclusive	0.8186	0.921	3.54e-14
5:1203384:T:C	1	Phe10_Z853__BIN_TOPMED_EUR	UKB	CHIP_inclusive	0.8186	0.9417	1.31e-08
5:1278469:C:T	0.99	Phe10_K51__BIN_TOPMED_EUR	UKB	CHIP_inclusive	0.8186	0.8827	2.41e-16
6:109449666:G:A	0.99	Phe10_C787__BIN_TOPMED_EUR	UKB	CHIP_inclusive	0.8186	1.118	3.14e-09
21:34972056:C:T	0.99	20003_Treatment_or_Medication_Code_1141192740_ezetrol_10mg_tablet_AnyInst__BIN_TOPMED_EUR	UKB	CHIP_inclusive	0.8187	1.064	1.99e-10
21:34972056:C:T	1	Phe10_I248__BIN_TOPMED_EUR	UKB	CHIP_inclusive	0.8187	1.064	1.99e-10
5:1097331:G:A	0.99	OPCS_X708__BIN_TOPMED_EUR	UKB	CHIP_inclusive	0.8187	0.9382	2.51e-11
5:1253629:G:A	1	RGC_IBD_Strict_UC_CC__BIN_TOPMED_EUR	UKB	CHIP_inclusive	0.8187	0.9148	4.94e-13
5:1361187:G:C	1	20002_Illness_code_SR_1377_polymyalgia_rheumatica_AnyInst__BIN_TOPMED_EUR	UKB	CHIP_inclusive	0.8187	0.7941	3.21e-08
5:1361187:G:C	1	Phe10_B965__BIN_TOPMED_EUR	UKB	CHIP_inclusive	0.8187	0.7941	3.21e-08
6:109382480:G:C	0.00053	24003_Nitrogen_dioxide_air_pollution_2010_0_arr_mean__RINT_TOPMED_EUR	UKB	CHIP_inclusive	0.8187	0.8808	1.35e-34
6:109449666:G:A	1	2257_Hearing_difficulty_problems_background_noise_0_No_AnyInst__BIN_TOPMED_EUR	UKB	CHIP_inclusive	0.8187	1.118	3.14e-09
17:57386496:C:T	0.98	OPCS_Y803__BIN_TOPMED_EUR	UKB	CHIP_inclusive	0.8188	0.8313	3.65e-16
2:159821048:C:T	0.0014	OD_Contour_0_to_1_Region_C1_Mean__RINT_TOPMED_EUR	UKB	CHIP_inclusive	0.8188	1.07	6.25e-13
2:159925824:T:C	0.99	40006_Type_of_Cancer_ICD10_C43__BIN_TOPMED_EUR	UKB	CHIP_inclusive	0.8188	0.9285	3.21e-11
20:31671342:A:G	1	1180_Morning_evening_person_chronotype_3_More_an_evening_than_a_morning_person_AnyInst__BIN_TOPMED_EUR	UKB	CHIP_inclusive	0.8188	0.9273	5.91e-11
21:34972056:C:T	1	OPCS_U297__BIN_TOPMED_EUR	UKB	CHIP_inclusive	0.8188	1.064	1.99e-10
3:160106004:C:T	0.00076	30300_High_light_scatter_reticulocyte_count_0_arr_mean__RINT_TOPMED_EUR	UKB	CHIP_inclusive	0.8188	1.107	5.43e-12
3:160106004:C:T	0.98	Phe10_E88__BIN_TOPMED_EUR	UKB	CHIP_inclusive	0.8188	1.107	5.43e-12
5:1267766:C:G	1	OPCS_G802__BIN_TOPMED_EUR	UKB	CHIP_inclusive	0.8188	1.336	2.02e-18
5:1361187:G:C	1	1747_Hair_colour_natural_before_greying_3_Light_brown_AnyInst__BIN_TOPMED_EUR	UKB	CHIP_inclusive	0.8188	0.7941	3.21e-08
5:1447647:G:C	0.99	Phe10_G99__BIN_TOPMED_EUR	UKB	CHIP_inclusive	0.8188	0.9141	3.43e-08
6:109415805:C:A	-0.00064	3064_Peak_expiratory_flow_PEF_0_arr_mean__RINT_TOPMED_EUR	UKB	CHIP_inclusive	0.8188	1.095	4.17e-10
6:109449666:G:A	0.98	20002_Illness_code_SR_1529_dry_eyes_AnyInst__BIN_TOPMED_EUR	UKB	CHIP_inclusive	0.8188	1.118	3.14e-09
6:109449666:G:A	1	Phe10_D68__BIN_TOPMED_EUR	UKB	CHIP_inclusive	0.8188	1.118	3.14e-09
7:44864065:A:G	1	Phe10_K70__BIN_TOPMED_EUR	UKB	CHIP_inclusive	0.8188	1.074	3.86e-14
21:34972056:C:T	1	Phe10_J4590__BIN_TOPMED_EUR	UKB	CHIP_inclusive	0.8189	1.064	1.99e-10
4:104884951:A:T	-0.0038	OS_Contour_0_to_1_Region_C1_Mean__RINT_TOPMED_EUR	UKB	CHIP_inclusive	0.8189	1.212	9.72e-15
5:1203384:T:C	-0.00051	30770_IGF_1_0_arr_mean__RINT_TOPMED_EUR	UKB	CHIP_inclusive	0.8189	0.9417	1.31e-08
5:1361187:G:C	1.1	Phe10_Q211__BIN_TOPMED_EUR	UKB	CHIP_inclusive	0.8189	0.7941	3.21e-08
6:109449666:G:A	1	Phe10_C78__BIN_TOPMED_EUR	UKB	CHIP_inclusive	0.8189	1.118	3.14e-09
18:44571296:C:T	0.99	Phe10_S320__BIN_TOPMED_EUR	UKB	CHIP_inclusive	0.819	0.921	3.54e-14
5:1372402:G:C	-0.00049	RGC_eBMD__RINT_TOPMED_EUR	UKB	CHIP_inclusive	0.819	1.09	2.36e-16
3:128484651:AT:A	1	100950_Sliced_bread_intake_5_5_AnyInst__BIN_TOPMED_EUR	UKB	CHIP_inclusive	0.8192	1.057	1.17e-08
3:160440785:C:T	1	1970_Nervous_feelings_0_No_AnyInst__BIN_TOPMED_EUR	UKB	CHIP_inclusive	0.8192	0.9009	5.73e-09
3:160558751:CT:C	1	OPCS_T361__BIN_TOPMED_EUR	UKB	CHIP_inclusive	0.8192	1.487	1.56e-22
5:1253629:G:A	0.99	20003_Treatment_or_Medication_Code_1141192736_ezetimibe_AnyInst__BIN_TOPMED_EUR	UKB	CHIP_inclusive	0.8192	0.9148	4.94e-13
6:31261502:G:A	0.99	Phe10_Z928__BIN_TOPMED_EUR	UKB	CHIP_inclusive	0.8192	1.056	6.66e-09
2:159834145:G:A	0.97	20002_Illness_code_SR_1462_crohns_disease_Phe10_K50_combined_AnyInst__BIN_TOPMED_EUR	UKB	CHIP_inclusive	0.8193	0.8333	1.21e-08
22:50532618:T:C	1	1647_Country_of_birth_UK_elsewhere_2_Wales_AnyInst__BIN_TOPMED_EUR	UKB	CHIP_inclusive	0.8193	0.9473	2.68e-08
3:160419960:A:T	0.0013	20007_Interpolated_Age_of_participant_when_cancer_first_diagnosed_0_arr_mean__RINT_TOPMED_EUR	UKB	CHIP_inclusive	0.8193	1.125	7.09e-36
4:104884951:A:T	0.0016	3144_Heel_Broadband_ultrasound_attenuation_direct_entry_0_arr_mean__RINT_TOPMED_EUR	UKB	CHIP_inclusive	0.8193	1.212	9.72e-15
5:1249701:C:T	1	22126_DD_hayfever_rhinitis_0_No_AnyInst__BIN_TOPMED_EUR	UKB	CHIP_inclusive	0.8193	1.27	3.2e-10
5:1249701:C:T	0.99	22126_DD_hayfever_rhinitis_1_Yes_AnyInst__BIN_TOPMED_EUR	UKB	CHIP_inclusive	0.8193	1.27	3.2e-10
5:1296643:T:C	-0.0011	46_Hand_grip_strength_left_0_arr_mean__RINT_TOPMED_EUR	UKB	CHIP_inclusive	0.8193	1.239	6.94e-14
5:1296643:T:C	1	OPCS_T212__BIN_TOPMED_EUR	UKB	CHIP_inclusive	0.8193	1.239	6.94e-14
5:1300195:G:T	1	20002_Illness_code_SR_1453_psoriasis_Phe10_L40_combined_AnyInst__BIN_TOPMED_EUR	UKB	CHIP_inclusive	0.8193	0.8934	9.24e-23
5:1372402:G:C	1	OPCS_T462__BIN_TOPMED_EUR	UKB	CHIP_inclusive	0.8193	1.09	2.36e-16
6:109499851:C:T	0.0011	1588_Average_weekly_beer_plus_cider_intake_0_arr_mean__RINT_TOPMED_EUR	UKB	CHIP_inclusive	0.8193	0.8474	4.85e-10
18:44571296:C:T	0.00055	30384_Volume_of_serum_held_by_UKB_0_arr_mean__RINT_TOPMED_EUR	UKB	CHIP_inclusive	0.8194	0.921	3.54e-14
18:44571296:C:T	1	Phe10_H401__BIN_TOPMED_EUR	UKB	CHIP_inclusive	0.8194	0.921	3.54e-14
3:160106004:C:T	0.99	20002_Illness_code_SR_1278_cataract_Phe10_H26_combined_AnyInst__BIN_TOPMED_EUR	UKB	CHIP_inclusive	0.8194	1.107	5.43e-12
5:1097331:G:A	0.99	Phe10_F209__BIN_TOPMED_EUR	UKB	CHIP_inclusive	0.8194	0.9382	2.51e-11
5:1267766:C:G	1	OPCS_H231__BIN_TOPMED_EUR	UKB	CHIP_inclusive	0.8194	1.336	2.02e-18
5:1267766:C:G	1	Phe10_C43__BIN_TOPMED_EUR	UKB	CHIP_inclusive	0.8194	1.336	2.02e-18
6:109415805:C:A	1	Phe10_J45909__BIN_TOPMED_EUR	UKB	CHIP_inclusive	0.8194	1.095	4.17e-10
6:31261502:G:A	-0.00052	26415_Housing_score_England_0_arr_mean__RINT_TOPMED_EUR	UKB	CHIP_inclusive	0.8194	1.056	6.66e-09
7:44864065:A:G	1	OPCS_Y982__BIN_TOPMED_EUR	UKB	CHIP_inclusive	0.8194	1.074	3.86e-14
1:226374920:A:C	0.0014	5263_Intra_ocular_pressure_Goldmann_correlated_left_0_arr_mean__RINT_TOPMED_EUR	UKB	CHIP_inclusive	0.8195	1.114	2.61e-16
11:108043157:T:C	0.99	20453_Ever_taken_cannabis_4_Yes_more_than_100_times_AnyInst__BIN_TOPMED_EUR	UKB	CHIP_inclusive	0.8195	0.9216	1.03e-08
3:160419960:A:T	1	Phe10_R04__BIN_TOPMED_EUR	UKB	CHIP_inclusive	0.8195	1.125	7.09e-36
5:1228125:T:C	1	Phe10_J93__BIN_TOPMED_EUR	UKB	CHIP_inclusive	0.8195	1.105	7.75e-10
5:1228125:T:C	1	Phe10_J93__BIN_TOPMED_EUR	UKB	CHIP_inclusive	0.8195	1.105	7.75e-10
5:1280362:G:A	0.99	OPCS_Y204__BIN_TOPMED_EUR	UKB	CHIP_inclusive	0.8195	1.179	2.78e-32
5:1288432:T:C	0.99	Phe10_N281__BIN_TOPMED_EUR	UKB	CHIP_inclusive	0.8196	0.8798	3.11e-35
5:1300195:G:T	1	1249_Past_tobacco_smoking_4_I_have_never_smoked_AnyInst__BIN_TOPMED_EUR	UKB	CHIP_inclusive	0.8196	0.8934	9.24e-23
6:31261502:G:A	0.99	Phe10_H52__BIN_TOPMED_EUR	UKB	CHIP_inclusive	0.8196	1.056	6.66e-09
8:129563195:T:C	-0.00048	4079_Diastolic_blood_pressure_automated_reading_0_arr_mean__RINT_TOPMED_EUR	UKB	CHIP_inclusive	0.8196	1.06	5.81e-10
2:159604967:C:T	1	20002_Illness_code_SR_1065_hypertension_Phe10_I10_combined_AnyInst__BIN_TOPMED_EUR	UKB	CHIP_inclusive	0.8197	0.947	1.02e-08
2:159834145:G:A	0.99	20002_Illness_code_SR_1162_cholelithiasis_gall_stones_AnyInst__BIN_TOPMED_EUR	UKB	CHIP_inclusive	0.8197	0.8333	1.21e-08
2:159834145:G:A	-0.0017	3143_Ankle_spacing_width_0_arr_mean__RINT_TOPMED_EUR	UKB	CHIP_inclusive	0.8197	0.8333	1.21e-08
20:31671342:A:G	0.99	Phe10_Z515__BIN_TOPMED_EUR	UKB	CHIP_inclusive	0.8197	0.9273	5.91e-11
21:34972056:C:T	1	Phe10_H258__BIN_TOPMED_EUR	UKB	CHIP_inclusive	0.8197	1.064	1.99e-10
3:160440785:C:T	1	2834_Bilateral_oophorectomy_both_ovaries_removed_0_No_AnyInst__BIN_TOPMED_EUR	UKB	CHIP_inclusive	0.8197	0.9009	5.73e-09
3:160558751:CT:C	0.97	Phe10_R18__BIN_TOPMED_EUR	UKB	CHIP_inclusive	0.8197	1.487	1.56e-22
6:109321472:G:A	0.99	20003_Treatment_or_Medication_Code_1140869930_azathioprine_AnyInst__BIN_TOPMED_EUR	UKB	CHIP_inclusive	0.8197	0.8986	1.53e-29
2:159821048:C:T	1	2316_Wheeze_or_whistling_in_the_chest_in_last_year_1_Yes_AnyInst__BIN_TOPMED_EUR	UKB	CHIP_inclusive	0.8198	1.07	6.25e-13
2:159925824:T:C	1	20003_Treatment_or_Medication_Code_1140861998_ventolin_100micrograms_inhaler_AnyInst__BIN_TOPMED_EUR	UKB	CHIP_inclusive	0.8198	0.9285	3.21e-11
22:50532618:T:C	1	Phe10_C83__BIN_TOPMED_EUR	UKB	CHIP_inclusive	0.8198	0.9473	2.68e-08
3:101435231:TA:T	1	20003_Treatment_or_Medication_Code_1140875408_allopurinol_AnyInst__BIN_TOPMED_EUR	UKB	CHIP_inclusive	0.8198	0.9336	1.1e-12
3:150287063:C:G	0.98	OPCS_G452__BIN_TOPMED_EUR	UKB	CHIP_inclusive	0.8198	0.9235	5.69e-10
8:129563195:T:C	0.00051	24008_Particulate_matter_air_pollution_2_5_10um_2010_0_arr_mean__RINT_TOPMED_EUR	UKB	CHIP_inclusive	0.8198	1.06	5.81e-10
11:108043157:T:C	0.0016	30800_Oestradiol_0_arr_mean__RINT_TOPMED_EUR	UKB	CHIP_inclusive	0.8199	0.9216	1.03e-08
2:159604967:C:T	1	Phe10_Z803__BIN_TOPMED_EUR	UKB	CHIP_inclusive	0.8199	0.947	1.02e-08
2:159925824:T:C	1	4968_FI4_positional_arithmetic_5_5_AnyInst__BIN_TOPMED_EUR	UKB	CHIP_inclusive	0.8199	0.9285	3.21e-11
3:150287063:C:G	0.0008	3146_Speed_of_sound_through_heel_0_arr_mean__RINT_TOPMED_EUR	UKB	CHIP_inclusive	0.8199	0.9235	5.69e-10
3:150287063:C:G	0.98	Phe10_C900__BIN_TOPMED_EUR	UKB	CHIP_inclusive	0.8199	0.9235	5.69e-10
5:1285859:C:A	0.00063	2794_Age_started_oral_contraceptive_pill_0_arr_mean__RINT_TOPMED_EUR	UKB	CHIP_inclusive	0.8199	1.282	1.55e-140
5:1296643:T:C	1	103010_Sausage_intake_3_3_AnyInst__BIN_TOPMED_EUR	UKB	CHIP_inclusive	0.8199	1.239	6.94e-14
6:109321472:G:A	0.00098	5135_3mm_strong_meridian_left_0_arr_mean__RINT_TOPMED_EUR	UKB	CHIP_inclusive	0.8199	0.8986	1.53e-29
8:129563195:T:C	1	OPCS_Z501__BIN_TOPMED_EUR	UKB	CHIP_inclusive	0.8199	1.06	5.81e-10
10:103908421:C:CTT	0.0025	OD_Contour_1_to_2_Region_N3_Mean__RINT_TOPMED_EUR	UKB	CHIP_inclusive	0.82	0.9143	8.69e-09
11:108444879:C:T	0.0025	2966_Age_high_blood_pressure_diagnosed_0_arr_mean__RINT_TOPMED_EUR	UKB	CHIP_inclusive	0.82	1.227	4.89e-13
14:100712378:C:G	1	Phe10_M4782__BIN_TOPMED_EUR	UKB	CHIP_inclusive	0.82	0.9227	5.54e-09
17:7827723:C:G	1	20002_Illness_code_SR_1542_fibromyalgia_Phe10_M79_combined_AnyInst__BIN_TOPMED_EUR	UKB	CHIP_inclusive	0.82	0.9342	1.64e-11
3:128484651:AT:A	1	Phe10_R15__BIN_TOPMED_EUR	UKB	CHIP_inclusive	0.82	1.057	1.17e-08
5:1228125:T:C	0.99	Phe10_R079__BIN_TOPMED_EUR	UKB	CHIP_inclusive	0.82	1.105	7.75e-10
5:1228125:T:C	0.99	Phe10_R079__BIN_TOPMED_EUR	UKB	CHIP_inclusive	0.82	1.105	7.75e-10
5:1253629:G:A	1	20002_Illness_code_SR_1065_hypertension_AnyInst__BIN_TOPMED_EUR	UKB	CHIP_inclusive	0.82	0.9148	4.94e-13
5:1361187:G:C	-0.0073	ECF_comb_deconf__RINT_TOPMED_EUR	UKB	CHIP_inclusive	0.82	0.7941	3.21e-08
5:1366259:G:A	1	20003_Treatment_or_Medication_Code_1141146234_atorvastatin_AnyInst__BIN_TOPMED_EUR	UKB	CHIP_inclusive	0.82	1.215	1.07e-10
6:109321472:G:A	1	Phe10_M46__BIN_TOPMED_EUR	UKB	CHIP_inclusive	0.82	0.8986	1.53e-29
14:100712378:C:G	1	OPCS_S069__BIN_TOPMED_EUR	UKB	CHIP_inclusive	0.8201	0.9227	5.54e-09
5:1300195:G:T	1	Phe10_G560__BIN_TOPMED_EUR	UKB	CHIP_inclusive	0.8201	0.8934	9.24e-23
5:1447647:G:C	0.99	Phe10_Z800__BIN_TOPMED_EUR	UKB	CHIP_inclusive	0.8201	0.9141	3.43e-08
22:50532618:T:C	-0.00053	2217_Age_started_wearing_glasses_or_contact_lenses_0_arr_mean__RINT_TOPMED_EUR	UKB	CHIP_inclusive	0.8202	0.9473	2.68e-08
3:160106004:C:T	-0.0013	90055_Wear_duration_during_Wednesday_0_arr_mean__RINT_TOPMED_EUR	UKB	CHIP_inclusive	0.8202	1.107	5.43e-12
4:104884951:A:T	1	Phe10_I269__BIN_TOPMED_EUR	UKB	CHIP_inclusive	0.8202	1.212	9.72e-15
5:1228120:CT:C	1	Phe10_L905__BIN_TOPMED_EUR	UKB	CHIP_inclusive	0.8202	1.059	3.73e-09
5:1228120:CT:C	1	Phe10_L905__BIN_TOPMED_EUR	UKB	CHIP_inclusive	0.8202	1.059	3.73e-09
5:1300195:G:T	0.99	Phe10_S626__BIN_TOPMED_EUR	UKB	CHIP_inclusive	0.8202	0.8934	9.24e-23
5:1303752:CT:C	-0.0034	30740_Glucose_0_arr_mean__RINT_TOPMED_EUR	UKB	CHIP_inclusive	0.8202	1.469	1.91e-11
5:1366259:G:A	0.96	Phe10_Z928__BIN_TOPMED_EUR	UKB	CHIP_inclusive	0.8202	1.215	1.07e-10
5:1447647:G:C	0.98	Phe10_L270__BIN_TOPMED_EUR	UKB	CHIP_inclusive	0.8202	0.9141	3.43e-08
6:31261502:G:A	1	20459_General_happiness_with_own_health_5_Very_unhappy_AnyInst__BIN_TOPMED_EUR	UKB	CHIP_inclusive	0.8202	1.056	6.66e-09
8:129563195:T:C	1	Phe10_M4806__BIN_TOPMED_EUR	UKB	CHIP_inclusive	0.8202	1.06	5.81e-10
11:108043157:T:C	1	1970_Nervous_feelings_0_No_AnyInst__BIN_TOPMED_EUR	UKB	CHIP_inclusive	0.8203	0.9216	1.03e-08
11:108043157:T:C	1	OPCS_B301__BIN_TOPMED_EUR	UKB	CHIP_inclusive	0.8203	0.9216	1.03e-08
3:160106004:C:T	-0.00084	20257_Forced_vital_capacity_FVC_Z_score_0_arr_mean__RINT_TOPMED_EUR	UKB	CHIP_inclusive	0.8203	1.107	5.43e-12
3:160419960:A:T	0.99	20118_Home_area_population_density_urban_or_rural_13_Scotland_Accessible_Small_Town_AnyInst__BIN_TOPMED_EUR	UKB	CHIP_inclusive	0.8203	1.125	7.09e-36
5:1285859:C:A	0.98	54_UK_Biobank_assessment_centre_11023_Wrexham_AnyInst__BIN_TOPMED_EUR	UKB	CHIP_inclusive	0.8203	1.282	1.55e-140
5:1372402:G:C	0.99	Phe10_I26__BIN_TOPMED_EUR	UKB	CHIP_inclusive	0.8203	1.09	2.36e-16
2:159834145:G:A	0.97	21000_Ethnic_background_6_Other_ethnic_group_AnyInst__BIN_TOPMED_EUR	UKB	CHIP_inclusive	0.8204	0.8333	1.21e-08
3:128484651:AT:A	0.99	20453_Ever_taken_cannabis_4_Yes_more_than_100_times_AnyInst__BIN_TOPMED_EUR	UKB	CHIP_inclusive	0.8204	1.057	1.17e-08
5:1228125:T:C	1	Phe10_T93__BIN_TOPMED_EUR	UKB	CHIP_inclusive	0.8204	1.105	7.75e-10
5:1249701:C:T	0.0045	5104_3mm_strong_meridian_angle_left_0_arr_mean__RINT_TOPMED_EUR	UKB	CHIP_inclusive	0.8204	1.27	3.2e-10
6:109321472:G:A	1	Phe10_L031__BIN_TOPMED_EUR	UKB	CHIP_inclusive	0.8204	0.8986	1.53e-29
10:103908421:C:CTT	1	Phe10_R87618__BIN_TOPMED_EUR	UKB	CHIP_inclusive	0.8205	0.9143	8.69e-09
17:7827723:C:G	-0.00071	20131_Number_of_correct_matches_in_round_0_arr_mean__RINT_TOPMED_EUR	UKB	CHIP_inclusive	0.8205	0.9342	1.64e-11
2:159604967:C:T	1	OPCS_X998__BIN_TOPMED_EUR	UKB	CHIP_inclusive	0.8205	0.947	1.02e-08
22:50532618:T:C	1	OPCS_X403__BIN_TOPMED_EUR	UKB	CHIP_inclusive	0.8205	0.9473	2.68e-08
5:1267766:C:G	1	RGC_T2D_New_CC__BIN_TOPMED_EUR	UKB	CHIP_inclusive	0.8205	1.336	2.02e-18
5:1285859:C:A	1	20003_Treatment_or_Medication_Code_1140865634_omeprazole_AnyInst__BIN_TOPMED_EUR	UKB	CHIP_inclusive	0.8205	1.282	1.55e-140
5:1285917:G:A	-0.0022	189_Townsend_deprivation_index_at_recruitment_0_arr_mean__RINT_TOPMED_EUR	UKB	CHIP_inclusive	0.8205	1.273	4.88e-09
5:1296643:T:C	-0.0011	23123_Arm_fat_percentage_left_0_arr_mean__RINT_TOPMED_EUR	UKB	CHIP_inclusive	0.8205	1.239	6.94e-14
5:1296643:T:C	0.96	Phe10_N70__BIN_TOPMED_EUR	UKB	CHIP_inclusive	0.8205	1.239	6.94e-14
5:1447647:G:C	-0.0018	5262_Intra_ocular_pressure_corneal_compensated_left_0_arr_mean__RINT_TOPMED_EUR	UKB	CHIP_inclusive	0.8205	0.9141	3.43e-08
6:109415805:C:A	1	Phe10_K90__BIN_TOPMED_EUR	UKB	CHIP_inclusive	0.8205	1.095	4.17e-10
6:109499851:C:T	1	Phe10_D69__BIN_TOPMED_EUR	UKB	CHIP_inclusive	0.8205	0.8474	4.85e-10
6:109499851:C:T	1	Phe10_I252__BIN_TOPMED_EUR	UKB	CHIP_inclusive	0.8205	0.8474	4.85e-10
8:129563195:T:C	1	Phe10_Z921__BIN_TOPMED_EUR	UKB	CHIP_inclusive	0.8205	1.06	5.81e-10
1:226374920:A:C	1	20003_Treatment_or_Medication_Code_1140869930_azathioprine_AnyInst__BIN_TOPMED_EUR	UKB	CHIP_inclusive	0.8206	1.114	2.61e-16
1:226374920:A:C	0.00091	20131_Number_of_correct_matches_in_round_0_arr_mean__RINT_TOPMED_EUR	UKB	CHIP_inclusive	0.8206	1.114	2.61e-16
17:57386496:C:T	1	6162_Types_of_transport_used_excluding_work_1_Car_motor_vehicle_AnyInst__BIN_TOPMED_EUR	UKB	CHIP_inclusive	0.8206	0.8313	3.65e-16
3:101435231:TA:T	1	OPCS_W085__BIN_TOPMED_EUR	UKB	CHIP_inclusive	0.8206	0.9336	1.1e-12
3:128484651:AT:A	0.99	OPCS_M293__BIN_TOPMED_EUR	UKB	CHIP_inclusive	0.8206	1.057	1.17e-08
3:160440785:C:T	0.99	Phe10_Z760__BIN_TOPMED_EUR	UKB	CHIP_inclusive	0.8206	0.9009	5.73e-09
5:1267766:C:G	1	1170_Getting_up_in_morning_4_Very_easy_AnyInst__BIN_TOPMED_EUR	UKB	CHIP_inclusive	0.8206	1.336	2.02e-18
5:1312214:C:T	0.99	Phe10_R91__BIN_TOPMED_EUR	UKB	CHIP_inclusive	0.8206	0.8662	7.28e-34
14:100712378:C:G	0.99	Phe10_R87618__BIN_TOPMED_EUR	UKB	CHIP_inclusive	0.8207	0.9227	5.54e-09
22:50532618:T:C	1	Phe10_Y450__BIN_TOPMED_EUR	UKB	CHIP_inclusive	0.8207	0.9473	2.68e-08
5:1228120:CT:C	1	20107_Illnesses_of_father_3_Lung_cancer_AnyInst__BIN_TOPMED_EUR	UKB	CHIP_inclusive	0.8207	1.059	3.73e-09
5:1249701:C:T	0.97	OPCS_M141__BIN_TOPMED_EUR	UKB	CHIP_inclusive	0.8207	1.27	3.2e-10
5:1267766:C:G	1	30646_Apolipoprotein_B_reportability_4_Not_reportable_at_assay_too_low_AnyInst__BIN_TOPMED_EUR	UKB	CHIP_inclusive	0.8207	1.336	2.02e-18
5:1267766:C:G	1	OPCS_T852__BIN_TOPMED_EUR	UKB	CHIP_inclusive	0.8207	1.336	2.02e-18
5:1312214:C:T	0.99	OPCS_J132__BIN_TOPMED_EUR	UKB	CHIP_inclusive	0.8207	0.8662	7.28e-34
5:1361187:G:C	1.1	20003_Treatment_or_Medication_Code_1140871266_arthrotec_tablet_AnyInst__BIN_TOPMED_EUR	UKB	CHIP_inclusive	0.8207	0.7941	3.21e-08
22:50532618:T:C	1	20405_Ever_had_known_person_concerned_about_or_recommend_reduction_of_alcohol_consumption_0_No_AnyInst__BIN_TOPMED_EUR	UKB	CHIP_inclusive	0.8208	0.9473	2.68e-08
3:101435231:TA:T	1	738_Average_total_household_income_before_tax_2_18_000_to_30_999_AnyInst__BIN_TOPMED_EUR	UKB	CHIP_inclusive	0.8208	0.9336	1.1e-12
3:160419960:A:T	0.99	100920_Type_milk_consumed_2107_goat_sheep_milk_AnyInst__BIN_TOPMED_EUR	UKB	CHIP_inclusive	0.8208	1.125	7.09e-36
5:1253629:G:A	1	Phe10_B02__BIN_TOPMED_EUR	UKB	CHIP_inclusive	0.8208	0.9148	4.94e-13
5:1361187:G:C	0.96	Phe10_D36__BIN_TOPMED_EUR	UKB	CHIP_inclusive	0.8208	0.7941	3.21e-08
11:108217120:G:T	1	Phe10_K528__BIN_TOPMED_EUR	UKB	CHIP_inclusive	0.8209	1.119	1.89e-32
12:26433896:A:G	0.0029	RGC_SphericalEquivalent_0_right_started_wearing_glasses_contacts_before_40__RINT_TOPMED_EUR	UKB	CHIP_inclusive	0.8209	1.187	4.71e-22
17:57386496:C:T	1	1558_Alcohol_intake_frequency_1_Daily_or_almost_daily_AnyInst__BIN_TOPMED_EUR	UKB	CHIP_inclusive	0.8209	0.8313	3.65e-16
2:159821048:C:T	0.99	Phe10_K65__BIN_TOPMED_EUR	UKB	CHIP_inclusive	0.8209	1.07	6.25e-13
5:1097331:G:A	1	OPCS_C751__BIN_TOPMED_EUR	UKB	CHIP_inclusive	0.8209	0.9382	2.51e-11
5:1285917:G:A	0.98	Phe10_Z850__BIN_TOPMED_EUR	UKB	CHIP_inclusive	0.8209	1.273	4.88e-09
6:43388113:A:G	0.99	20001_Cancer_self_reported_1022_colon_cancer_sigmoid_cancer_AnyInst__BIN_TOPMED_EUR	UKB	CHIP_inclusive	0.8209	0.9486	1.94e-08
7:44864065:A:G	-0.00048	22024_DNA_concentration_0_arr_mean__RINT_TOPMED_EUR	UKB	CHIP_inclusive	0.8209	1.074	3.86e-14
11:108217120:G:T	0.99	Phe10_K01__BIN_TOPMED_EUR	UKB	CHIP_inclusive	0.821	1.119	1.89e-32
20:31671342:A:G	1	Phe10_L72__BIN_TOPMED_EUR	UKB	CHIP_inclusive	0.821	0.9273	5.91e-11
11:108043157:T:C	1	OPCS_C712__BIN_TOPMED_EUR	UKB	CHIP_inclusive	0.8211	0.9216	1.03e-08
2:159834145:G:A	0.97	OPCS_X368__BIN_TOPMED_EUR	UKB	CHIP_inclusive	0.8211	0.8333	1.21e-08
2:159925824:T:C	0.00056	24003_Nitrogen_dioxide_air_pollution_2010_0_arr_mean__RINT_TOPMED_EUR	UKB	CHIP_inclusive	0.8211	0.9285	3.21e-11
3:160558751:CT:C	1	Phe10_W100__BIN_TOPMED_EUR	UKB	CHIP_inclusive	0.8211	1.487	1.56e-22
5:1203384:T:C	1	20262_Myopia_diagnosis_0_non_myopic_AnyInst__BIN_TOPMED_EUR	UKB	CHIP_inclusive	0.8211	0.9417	1.31e-08
5:1296643:T:C	0.98	Phe10_H66__BIN_TOPMED_EUR	UKB	CHIP_inclusive	0.8211	1.239	6.94e-14
5:1372402:G:C	1	Phe10_I472__BIN_TOPMED_EUR	UKB	CHIP_inclusive	0.8211	1.09	2.36e-16
6:31261502:G:A	0.99	Phe10_M50__BIN_TOPMED_EUR	UKB	CHIP_inclusive	0.8211	1.056	6.66e-09
17:57386496:C:T	0.98	20003_Treatment_or_Medication_Code_1140869930_azathioprine_AnyInst__BIN_TOPMED_EUR	UKB	CHIP_inclusive	0.8212	0.8313	3.65e-16
5:1249701:C:T	-0.0019	30870_Triglycerides_0_arr_mean__RINT_TOPMED_EUR	UKB	CHIP_inclusive	0.8212	1.27	3.2e-10
5:1285917:G:A	0.99	816_Job_involves_heavy_manual_or_physical_work_1_Never_rarely_AnyInst__BIN_TOPMED_EUR	UKB	CHIP_inclusive	0.8212	1.273	4.88e-09
5:1312214:C:T	1	110001_Invitation_to_complete_online_24_hour_recall_dietary_questionnaire_acceptance_2_Completed_AnyInst__BIN_TOPMED_EUR	UKB	CHIP_inclusive	0.8212	0.8662	7.28e-34
6:31261502:G:A	1	OPCS_W248__BIN_TOPMED_EUR	UKB	CHIP_inclusive	0.8212	1.056	6.66e-09
6:31261502:G:A	1	Phe10_D75__BIN_TOPMED_EUR	UKB	CHIP_inclusive	0.8212	1.056	6.66e-09
17:7668434:T:G	0.004	20162_Pack_years_adult_smoking_as_proportion_of_life_span_exposed_to_smoking_0_arr_mean__RINT_TOPMED_EUR	UKB	CHIP_inclusive	0.8213	1.292	1.94e-09
21:34972056:C:T	1	RGC_TAG_Obesity__BIN_TOPMED_EUR	UKB	CHIP_inclusive	0.8213	1.064	1.99e-10
3:128484651:AT:A	1	Phe10_S423__BIN_TOPMED_EUR	UKB	CHIP_inclusive	0.8213	1.057	1.17e-08
3:160440785:C:T	0.99	Phe10_S525__BIN_TOPMED_EUR	UKB	CHIP_inclusive	0.8213	0.9009	5.73e-09
5:1253629:G:A	0.99	Phe10_M35__BIN_TOPMED_EUR	UKB	CHIP_inclusive	0.8213	0.9148	4.94e-13
5:1285917:G:A	0.95	Phe10_I351__BIN_TOPMED_EUR	UKB	CHIP_inclusive	0.8213	1.273	4.88e-09
5:1249701:C:T	1	1011_Frequency_of_light_DIY_in_last_4_weeks_6_Every_day_AnyInst__BIN_TOPMED_EUR	UKB	CHIP_inclusive	0.8214	1.27	3.2e-10
5:1300195:G:T	-0.00091	90145_Fraction_acceleration_700_milli_gravities_0_arr_mean__RINT_TOPMED_EUR	UKB	CHIP_inclusive	0.8214	0.8934	9.24e-23
5:1312214:C:T	1	Phe10_I47__BIN_TOPMED_EUR	UKB	CHIP_inclusive	0.8214	0.8662	7.28e-34
5:1366259:G:A	0.99	RGC_HF__BIN_TOPMED_EUR	UKB	CHIP_inclusive	0.8214	1.215	1.07e-10
6:109499851:C:T	1	20002_Illness_code_SR_1446_anaemia_AnyInst__BIN_TOPMED_EUR	UKB	CHIP_inclusive	0.8214	0.8474	4.85e-10
5:1249701:C:T	1	Phe10_I35__BIN_TOPMED_EUR	UKB	CHIP_inclusive	0.8215	1.27	3.2e-10
5:1312214:C:T	1	Phe10_C50__BIN_TOPMED_EUR	UKB	CHIP_inclusive	0.8215	0.8662	7.28e-34
6:109321472:G:A	0.99	20003_Treatment_or_Medication_Code_1140909786_beclometasone_AnyInst__BIN_TOPMED_EUR	UKB	CHIP_inclusive	0.8215	0.8986	1.53e-29
6:109449666:G:A	0.98	Phe10_K610__BIN_TOPMED_EUR	UKB	CHIP_inclusive	0.8215	1.118	3.14e-09
7:44864065:A:G	0.99	OPCS_Y031__BIN_TOPMED_EUR	UKB	CHIP_inclusive	0.8215	1.074	3.86e-14
11:108444879:C:T	1	2020_Loneliness_isolation_0_No_AnyInst__BIN_TOPMED_EUR	UKB	CHIP_inclusive	0.8216	1.227	4.89e-13
18:44571296:C:T	1	Phe10_T40__BIN_TOPMED_EUR	UKB	CHIP_inclusive	0.8216	0.921	3.54e-14
20:31671342:A:G	1	20408_Frequency_of_memory_loss_due_to_drinking_alcohol_in_last_year_3_Monthly_AnyInst__BIN_TOPMED_EUR	UKB	CHIP_inclusive	0.8216	0.9273	5.91e-11
21:34972056:C:T	0.0005	30890_Vitamin_D_0_arr_mean__RINT_TOPMED_EUR	UKB	CHIP_inclusive	0.8216	1.064	1.99e-10
21:34972056:C:T	1	Phe10_Z130__BIN_TOPMED_EUR	UKB	CHIP_inclusive	0.8216	1.064	1.99e-10
22:50532618:T:C	0.99	20002_Illness_code_SR_1202_urinary_frequency_incontinence_AnyInst__BIN_TOPMED_EUR	UKB	CHIP_inclusive	0.8216	0.9473	2.68e-08
3:160558751:CT:C	0.96	Phe10_I12__BIN_TOPMED_EUR	UKB	CHIP_inclusive	0.8216	1.487	1.56e-22
5:1253629:G:A	1	RGC_IBD_Strict_Composite_CC__BIN_TOPMED_EUR	UKB	CHIP_inclusive	0.8216	0.9148	4.94e-13
5:1267766:C:G	1	Phe10_M256__BIN_TOPMED_EUR	UKB	CHIP_inclusive	0.8216	1.336	2.02e-18
5:1285859:C:A	0.99	OPCS_C822__BIN_TOPMED_EUR	UKB	CHIP_inclusive	0.8216	1.282	1.55e-140
6:109499851:C:T	1	1239_Current_tobacco_smoking_0_No_AnyInst__BIN_TOPMED_EUR	UKB	CHIP_inclusive	0.8216	0.8474	4.85e-10
7:44864065:A:G	0.99	Phe10_I802__BIN_TOPMED_EUR	UKB	CHIP_inclusive	0.8216	1.074	3.86e-14
17:7827723:C:G	1	2247_Hearing_difficulty_problems_1_Yes_AnyInst__BIN_TOPMED_EUR	UKB	CHIP_inclusive	0.8217	0.9342	1.64e-11
2:159821048:C:T	0.99	20003_Treatment_or_Medication_Code_1141146138_lipitor_10mg_tablet_AnyInst__BIN_TOPMED_EUR	UKB	CHIP_inclusive	0.8217	1.07	6.25e-13
2:159925824:T:C	0.98	20003_Treatment_or_Medication_Code_1141168680_orlistat_AnyInst__BIN_TOPMED_EUR	UKB	CHIP_inclusive	0.8217	0.9285	3.21e-11
3:128484651:AT:A	1	OPCS_H251__BIN_TOPMED_EUR	UKB	CHIP_inclusive	0.8217	1.057	1.17e-08
5:1300195:G:T	0.99	Phe10_K70__BIN_TOPMED_EUR	UKB	CHIP_inclusive	0.8217	0.8934	9.24e-23
6:43388113:A:G	1	Phe10_E80__BIN_TOPMED_EUR	UKB	CHIP_inclusive	0.8217	0.9486	1.94e-08
1:226374920:A:C	0.98	OPCS_M432__BIN_TOPMED_EUR	UKB	CHIP_inclusive	0.8218	1.114	2.61e-16
10:103908421:C:CTT	1	Phe10_Z866__BIN_TOPMED_EUR	UKB	CHIP_inclusive	0.8218	0.9143	8.69e-09
18:44571296:C:T	0.0018	OD_Contour_2_to_3_Region_I6_Mean__RINT_TOPMED_EUR	UKB	CHIP_inclusive	0.8218	0.921	3.54e-14
20:31671342:A:G	1	RGC_IBD__BIN_TOPMED_EUR	UKB	CHIP_inclusive	0.8218	0.9273	5.91e-11
21:34972056:C:T	1	RGC_ACOS_CC__BIN_TOPMED_EUR	UKB	CHIP_inclusive	0.8218	1.064	1.99e-10
21:34972056:C:T	1	RGC_COPD_Composites_CC__BIN_TOPMED_EUR	UKB	CHIP_inclusive	0.8218	1.064	1.99e-10
5:1249701:C:T	-0.0044	5263_Intra_ocular_pressure_Goldmann_correlated_left_0_arr_mean__RINT_TOPMED_EUR	UKB	CHIP_inclusive	0.8218	1.27	3.2e-10
5:1285917:G:A	1.1	Phe10_R7301__BIN_TOPMED_EUR	UKB	CHIP_inclusive	0.8218	1.273	4.88e-09
5:1312214:C:T	1	Phe10_M255__BIN_TOPMED_EUR	UKB	CHIP_inclusive	0.8218	0.8662	7.28e-34
6:31261502:G:A	1	20107_Illnesses_of_father_4_Bowel_cancer_AnyInst__BIN_TOPMED_EUR	UKB	CHIP_inclusive	0.8218	1.056	6.66e-09
8:129563195:T:C	0.99	Phe10_Y433__BIN_TOPMED_EUR	UKB	CHIP_inclusive	0.8218	1.06	5.81e-10
2:159821048:C:T	0.99	20002_Illness_code_SR_1308_osteomyelitis_AnyInst__BIN_TOPMED_EUR	UKB	CHIP_inclusive	0.8219	1.07	6.25e-13
2:159821048:C:T	1	Phe10_R161__BIN_TOPMED_EUR	UKB	CHIP_inclusive	0.8219	1.07	6.25e-13
3:101435231:TA:T	1	Phe10_M431__BIN_TOPMED_EUR	UKB	CHIP_inclusive	0.8219	0.9336	1.1e-12
5:1228120:CT:C	1	2188_Long_standing_illness_disability_or_infirmity_0_No_AnyInst__BIN_TOPMED_EUR	UKB	CHIP_inclusive	0.8219	1.059	3.73e-09
5:1280362:G:A	1	Phe10_I73__BIN_TOPMED_EUR	UKB	CHIP_inclusive	0.8219	1.179	2.78e-32
5:1303752:CT:C	0.0052	4105_Heel_bone_mineral_density_BMD_left_0_arr_mean__RINT_TOPMED_EUR	UKB	CHIP_inclusive	0.8219	1.469	1.91e-11
6:109321472:G:A	0.99	20002_Illness_code_SR_1463_ulcerative_colitis_Phe10_K51_combined_AnyInst__BIN_TOPMED_EUR	UKB	CHIP_inclusive	0.8219	0.8986	1.53e-29
6:109321472:G:A	0.99	OPCS_M141__BIN_TOPMED_EUR	UKB	CHIP_inclusive	0.8219	0.8986	1.53e-29
6:109321472:G:A	0.99	Phe10_M7967__BIN_TOPMED_EUR	UKB	CHIP_inclusive	0.8219	0.8986	1.53e-29
6:109415805:C:A	0.98	OPCS_U205__BIN_TOPMED_EUR	UKB	CHIP_inclusive	0.8219	1.095	4.17e-10
6:31261502:G:A	0.99	Phe10_R000__BIN_TOPMED_EUR	UKB	CHIP_inclusive	0.8219	1.056	6.66e-09
5:1097331:G:A	1	Phe10_J44__BIN_TOPMED_EUR	UKB	CHIP_inclusive	0.822	0.9382	2.51e-11
5:1267766:C:G	0.96	Phe10_N02__BIN_TOPMED_EUR	UKB	CHIP_inclusive	0.822	1.336	2.02e-18
5:1296643:T:C	0.97	Phe10_T83__BIN_TOPMED_EUR	UKB	CHIP_inclusive	0.822	1.239	6.94e-14
5:1366259:G:A	1	Phe10_Z138__BIN_TOPMED_EUR	UKB	CHIP_inclusive	0.822	1.215	1.07e-10
7:44864065:A:G	1	Phe10_H438__BIN_TOPMED_EUR	UKB	CHIP_inclusive	0.822	1.074	3.86e-14
1:226374920:A:C	-0.00063	1070_Time_spent_watching_television_TV_0_arr_mean__RINT_TOPMED_EUR	UKB	CHIP_inclusive	0.8221	1.114	2.61e-16
14:100712378:C:G	0.99	Phe10_N02__BIN_TOPMED_EUR	UKB	CHIP_inclusive	0.8221	0.9227	5.54e-09
22:50532618:T:C	0.99	20003_Treatment_or_Medication_Code_1141146138_lipitor_10mg_tablet_AnyInst__BIN_TOPMED_EUR	UKB	CHIP_inclusive	0.8221	0.9473	2.68e-08
3:150287063:C:G	1	Phe10_Z933__BIN_TOPMED_EUR	UKB	CHIP_inclusive	0.8221	0.9235	5.69e-10
5:1203384:T:C	0.98	40006_Type_of_Cancer_ICD10_C911__BIN_TOPMED_EUR	UKB	CHIP_inclusive	0.8221	0.9417	1.31e-08
5:1312214:C:T	0.99	Phe10_Z978__BIN_TOPMED_EUR	UKB	CHIP_inclusive	0.8221	0.8662	7.28e-34
5:1361187:G:C	0.97	Phe10_K86__BIN_TOPMED_EUR	UKB	CHIP_inclusive	0.8221	0.7941	3.21e-08
5:1366259:G:A	0.99	Phe10_I50__BIN_TOPMED_EUR	UKB	CHIP_inclusive	0.8221	1.215	1.07e-10
5:1447647:G:C	1	OPCS_Z291__BIN_TOPMED_EUR	UKB	CHIP_inclusive	0.8221	0.9141	3.43e-08
6:31261502:G:A	1	20107_Illnesses_of_father_13_Prostate_cancer_AnyInst__BIN_TOPMED_EUR	UKB	CHIP_inclusive	0.8221	1.056	6.66e-09
1:226374920:A:C	1	Phe10_M81__BIN_TOPMED_EUR	UKB	CHIP_inclusive	0.8222	1.114	2.61e-16
10:103908421:C:CTT	1	Phe10_J45__BIN_TOPMED_EUR	UKB	CHIP_inclusive	0.8222	0.9143	8.69e-09
12:26433896:A:G	1	Phe10_R161__BIN_TOPMED_EUR	UKB	CHIP_inclusive	0.8222	1.187	4.71e-22
3:160419960:A:T	0.99	20002_Illness_code_SR_1462_crohns_disease_Phe10_K50_combined_AnyInst__BIN_TOPMED_EUR	UKB	CHIP_inclusive	0.8222	1.125	7.09e-36
5:1228125:T:C	1	Phe10_L20__BIN_TOPMED_EUR	UKB	CHIP_inclusive	0.8222	1.105	7.75e-10
5:1228125:T:C	1	Phe10_L20__BIN_TOPMED_EUR	UKB	CHIP_inclusive	0.8222	1.105	7.75e-10
5:1285859:C:A	0.00031	23114_Leg_predicted_mass_right_0_arr_mean__RINT_TOPMED_EUR	UKB	CHIP_inclusive	0.8222	1.282	1.55e-140
6:109382480:G:C	1	OPCS_T462__BIN_TOPMED_EUR	UKB	CHIP_inclusive	0.8222	0.8808	1.35e-34
1:226374920:A:C	0.99	Ank_Spon_ICD_SR__BIN_TOPMED_EUR	UKB	CHIP_inclusive	0.8223	1.114	2.61e-16
11:108043157:T:C	1	Phe10_R748__BIN_TOPMED_EUR	UKB	CHIP_inclusive	0.8223	0.9216	1.03e-08
18:44571296:C:T	0.99	Phe10_S009__BIN_TOPMED_EUR	UKB	CHIP_inclusive	0.8223	0.921	3.54e-14
2:159604967:C:T	0.99	Phe10_K633__BIN_TOPMED_EUR	UKB	CHIP_inclusive	0.8223	0.947	1.02e-08
5:1097331:G:A	0.99	Phe10_S626__BIN_TOPMED_EUR	UKB	CHIP_inclusive	0.8223	0.9382	2.51e-11
5:1288432:T:C	0.99	Phe10_W100__BIN_TOPMED_EUR	UKB	CHIP_inclusive	0.8223	0.8798	3.11e-35
5:1361773:T:C	-0.0012	4106_Heel_bone_mineral_density_BMD_T_score_automated_left_0_arr_mean__RINT_TOPMED_EUR	UKB	CHIP_inclusive	0.8223	0.8904	9.58e-15
6:109382480:G:C	1	OPCS_Y222__BIN_TOPMED_EUR	UKB	CHIP_inclusive	0.8223	0.8808	1.35e-34
8:129563195:T:C	1	40022_Inpatient_record_origin_HES_Hospital_Episode_Statistics_from_England_AnyInst__BIN_TOPMED_EUR	UKB	CHIP_inclusive	0.8223	1.06	5.81e-10
11:108043157:T:C	1	Phe10_H6690__BIN_TOPMED_EUR	UKB	CHIP_inclusive	0.8224	0.9216	1.03e-08
14:100712378:C:G	-0.00071	30220_Basophill_percentage_0_arr_mean__RINT_TOPMED_EUR	UKB	CHIP_inclusive	0.8224	0.9227	5.54e-09
3:160106004:C:T	0.99	20002_Illness_code_SR_1162_cholelithiasis_gall_stones_AnyInst__BIN_TOPMED_EUR	UKB	CHIP_inclusive	0.8224	1.107	5.43e-12
5:1361187:G:C	0.94	20003_Treatment_or_Medication_Code_1141168680_orlistat_AnyInst__BIN_TOPMED_EUR	UKB	CHIP_inclusive	0.8224	0.7941	3.21e-08
6:109415805:C:A	0.99	Phe10_C78__BIN_TOPMED_EUR	UKB	CHIP_inclusive	0.8224	1.095	4.17e-10
6:109415805:C:A	0.99	Phe10_Z080__BIN_TOPMED_EUR	UKB	CHIP_inclusive	0.8224	1.095	4.17e-10
6:109449666:G:A	0.98	Phe10_S83__BIN_TOPMED_EUR	UKB	CHIP_inclusive	0.8224	1.118	3.14e-09
11:108217120:G:T	0.00079	20016_Fluid_intelligence_score_0_arr_mean__RINT_TOPMED_EUR	UKB	CHIP_inclusive	0.8225	1.119	1.89e-32
21:34972056:C:T	0.99	102140_Milk_based_pudding_intake_1_1_AnyInst__BIN_TOPMED_EUR	UKB	CHIP_inclusive	0.8225	1.064	1.99e-10
5:1312214:C:T	0.98	Phe10_S619__BIN_TOPMED_EUR	UKB	CHIP_inclusive	0.8225	0.8662	7.28e-34
6:109321472:G:A	1	Phe10_Z3009__BIN_TOPMED_EUR	UKB	CHIP_inclusive	0.8225	0.8986	1.53e-29
6:109449666:G:A	1	RGC_Asthma__BIN_TOPMED_EUR	UKB	CHIP_inclusive	0.8225	1.118	3.14e-09
6:109499851:C:T	1	1797_Father_still_alive_0_No_AnyInst__BIN_TOPMED_EUR	UKB	CHIP_inclusive	0.8225	0.8474	4.85e-10
6:109499851:C:T	1	21000_Ethnic_background_6_Other_ethnic_group_AnyInst__BIN_TOPMED_EUR	UKB	CHIP_inclusive	0.8225	0.8474	4.85e-10
2:159834145:G:A	0.98	Phe10_F102__BIN_TOPMED_EUR	UKB	CHIP_inclusive	0.8226	0.8333	1.21e-08
3:160106004:C:T	1	20003_Treatment_or_Medication_Code_1140874790_betamethasone_AnyInst__BIN_TOPMED_EUR	UKB	CHIP_inclusive	0.8226	1.107	5.43e-12
3:160558751:CT:C	-0.0016	20153_Forced_expiratory_volume_in_1_second_FEV1_predicted_0_arr_mean__RINT_TOPMED_EUR	UKB	CHIP_inclusive	0.8226	1.487	1.56e-22
5:1267766:C:G	0.99	OPCS_H251__BIN_TOPMED_EUR	UKB	CHIP_inclusive	0.8226	1.336	2.02e-18
5:1300195:G:T	-0.00034	23111_Leg_fat_percentage_right_0_arr_mean__RINT_TOPMED_EUR	UKB	CHIP_inclusive	0.8226	0.8934	9.24e-23
5:1312214:C:T	-0.00055	30770_IGF_1_0_arr_mean__RINT_TOPMED_EUR	UKB	CHIP_inclusive	0.8226	0.8662	7.28e-34
8:129563195:T:C	1	Phe10_G40__BIN_TOPMED_EUR	UKB	CHIP_inclusive	0.8226	1.06	5.81e-10
10:103908421:C:CTT	1	Phe10_Z760__BIN_TOPMED_EUR	UKB	CHIP_inclusive	0.8227	0.9143	8.69e-09
11:108444879:C:T	0.97	3496_Wants_to_stop_smoking_4_No_definitely_not_AnyInst__BIN_TOPMED_EUR	UKB	CHIP_inclusive	0.8227	1.227	4.89e-13
17:57386496:C:T	0.99	Phe10_L98__BIN_TOPMED_EUR	UKB	CHIP_inclusive	0.8227	0.8313	3.65e-16
3:160558751:CT:C	1.1	Phe10_I85__BIN_TOPMED_EUR	UKB	CHIP_inclusive	0.8227	1.487	1.56e-22
5:1249701:C:T	0.97	Phe10_T784__BIN_TOPMED_EUR	UKB	CHIP_inclusive	0.8227	1.27	3.2e-10
5:1253629:G:A	0.99	OPCS_T862__BIN_TOPMED_EUR	UKB	CHIP_inclusive	0.8227	0.9148	4.94e-13
5:1447647:G:C	1	1120_Weekly_usage_of_mobile_phone_in_last_3_months_5_More_than_6_hours_AnyInst__BIN_TOPMED_EUR	UKB	CHIP_inclusive	0.8227	0.9141	3.43e-08
6:109382480:G:C	1	Phe10_K801__BIN_TOPMED_EUR	UKB	CHIP_inclusive	0.8227	0.8808	1.35e-34
6:43388113:A:G	1	Phe10_E83__BIN_TOPMED_EUR	UKB	CHIP_inclusive	0.8227	0.9486	1.94e-08
7:44864065:A:G	0.99	OPCS_G802__BIN_TOPMED_EUR	UKB	CHIP_inclusive	0.8227	1.074	3.86e-14
3:128484651:AT:A	0.99	OPCS_Z864__BIN_TOPMED_EUR	UKB	CHIP_inclusive	0.8228	1.057	1.17e-08
5:1253629:G:A	0.99	OPCS_E423__BIN_TOPMED_EUR	UKB	CHIP_inclusive	0.8228	0.9148	4.94e-13
5:1278469:C:T	1	1647_Country_of_birth_UK_elsewhere_6_Elsewhere_AnyInst__BIN_TOPMED_EUR	UKB	CHIP_inclusive	0.8228	0.8827	2.41e-16
5:1288432:T:C	1	20002_Illness_code_SR_1537_joint_pain_AnyInst__BIN_TOPMED_EUR	UKB	CHIP_inclusive	0.8228	0.8798	3.11e-35
5:1296643:T:C	0.97	20165_FI1_numeric_addition_test_4_16_AnyInst__BIN_TOPMED_EUR	UKB	CHIP_inclusive	0.8228	1.239	6.94e-14
5:1303752:CT:C	1	OPCS_T676__BIN_TOPMED_EUR	UKB	CHIP_inclusive	0.8228	1.469	1.91e-11
6:109415805:C:A	0.98	Phe10_O46__BIN_TOPMED_EUR	UKB	CHIP_inclusive	0.8228	1.095	4.17e-10
6:109449666:G:A	0.99	Phe10_R18__BIN_TOPMED_EUR	UKB	CHIP_inclusive	0.8228	1.118	3.14e-09
6:109499851:C:T	1	OPCS_X721__BIN_TOPMED_EUR	UKB	CHIP_inclusive	0.8228	0.8474	4.85e-10
2:159821048:C:T	0.99	20001_Cancer_self_reported_1040_uterine_endometrial_cancer_AnyInst__BIN_TOPMED_EUR	UKB	CHIP_inclusive	0.8229	1.07	6.25e-13
2:159821048:C:T	1	20107_Illnesses_of_father_1_Heart_disease_AnyInst__BIN_TOPMED_EUR	UKB	CHIP_inclusive	0.8229	1.07	6.25e-13
5:1361773:T:C	-0.0012	4104_Heel_quantitative_ultrasound_index_QUI_direct_entry_left_0_arr_mean__RINT_TOPMED_EUR	UKB	CHIP_inclusive	0.8229	0.8904	9.58e-15
22:50532618:T:C	1	2257_Hearing_difficulty_problems_background_noise_1_Yes_AnyInst__BIN_TOPMED_EUR	UKB	CHIP_inclusive	0.823	0.9473	2.68e-08
3:101435231:TA:T	0.99	20002_Illness_code_SR_1262_parkinsons_disease_AnyInst__BIN_TOPMED_EUR	UKB	CHIP_inclusive	0.823	0.9336	1.1e-12
3:150287063:C:G	1	Phe10_Z905__BIN_TOPMED_EUR	UKB	CHIP_inclusive	0.823	0.9235	5.69e-10
5:1249701:C:T	0.96	Phe10_T93__BIN_TOPMED_EUR	UKB	CHIP_inclusive	0.823	1.27	3.2e-10
5:1278469:C:T	1	20002_Illness_code_SR_1223_type_2_diabetes_Phe10_E11_combined_AnyInst__BIN_TOPMED_EUR	UKB	CHIP_inclusive	0.823	0.8827	2.41e-16
5:1288432:T:C	0.99	41247_Patient_classification_on_admission_recoded_2003_Day_case_In_day_bed_unit_moved_to_inpatient_ward_and_retained_overnight_AnyInst__BIN_TOPMED_EUR	UKB	CHIP_inclusive	0.823	0.8798	3.11e-35
5:1288432:T:C	0.99	Phe10_C180__BIN_TOPMED_EUR	UKB	CHIP_inclusive	0.823	0.8798	3.11e-35
5:1300195:G:T	0.98	OPCS_Z349__BIN_TOPMED_EUR	UKB	CHIP_inclusive	0.823	0.8934	9.24e-23
5:1312214:C:T	-0.0013	90025_Sunday_average_acceleration_0_arr_mean__RINT_TOPMED_EUR	UKB	CHIP_inclusive	0.823	0.8662	7.28e-34
5:1361773:T:C	1	1727_Ease_of_skin_tanning_2_Get_moderately_tanned_AnyInst__BIN_TOPMED_EUR	UKB	CHIP_inclusive	0.823	0.8904	9.58e-15
5:1293971:C:T	1	Phe10_K51__BIN_TOPMED_EUR	UKB	CHIP_inclusive	0.8231	1.168	2.15e-51
5:1293971:C:T	1	Phe10_K51__BIN_TOPMED_EUR	UKB	CHIP_inclusive	0.8231	1.168	2.15e-51
5:1312214:C:T	1	Phe10_Z719__BIN_TOPMED_EUR	UKB	CHIP_inclusive	0.8231	0.8662	7.28e-34
21:34972056:C:T	1	6149_Mouth_teeth_dental_problems_3_Bleeding_gums_AnyInst__BIN_TOPMED_EUR	UKB	CHIP_inclusive	0.8232	1.064	1.99e-10
21:34972056:C:T	1	Phe10_E80__BIN_TOPMED_EUR	UKB	CHIP_inclusive	0.8232	1.064	1.99e-10
3:160558751:CT:C	0.96	Phe10_K610__BIN_TOPMED_EUR	UKB	CHIP_inclusive	0.8232	1.487	1.56e-22
5:1280362:G:A	1	Phe10_I80__BIN_TOPMED_EUR	UKB	CHIP_inclusive	0.8232	1.179	2.78e-32
6:43388113:A:G	-0.00052	42038_GP_registration_records_0_arr_mean__RINT_TOPMED_EUR	UKB	CHIP_inclusive	0.8232	0.9486	1.94e-08
17:57386496:C:T	1	Phe10_Z85__BIN_TOPMED_EUR	UKB	CHIP_inclusive	0.8233	0.8313	3.65e-16
5:1288432:T:C	1	Phe10_S018__BIN_TOPMED_EUR	UKB	CHIP_inclusive	0.8233	0.8798	3.11e-35
6:109321472:G:A	0.00051	41149_Records_in_HES_inpatient_operations_dataset_0_arr_mean__RINT_TOPMED_EUR	UKB	CHIP_inclusive	0.8233	0.8986	1.53e-29
6:109382480:G:C	0.00082	90074_Wear_duration_during_14_00_14_59_0_arr_mean__RINT_TOPMED_EUR	UKB	CHIP_inclusive	0.8233	0.8808	1.35e-34
11:108444879:C:T	0.96	Phe10_I85__BIN_TOPMED_EUR	UKB	CHIP_inclusive	0.8234	1.227	4.89e-13
12:26433896:A:G	1	1835_Mother_still_alive_1_Yes_AnyInst__BIN_TOPMED_EUR	UKB	CHIP_inclusive	0.8234	1.187	4.71e-22
2:159821048:C:T	1	Phe10_M431__BIN_TOPMED_EUR	UKB	CHIP_inclusive	0.8234	1.07	6.25e-13
22:50532618:T:C	1	Phe10_W100__BIN_TOPMED_EUR	UKB	CHIP_inclusive	0.8234	0.9473	2.68e-08
5:1228125:T:C	1	Phe10_Z867__BIN_TOPMED_EUR	UKB	CHIP_inclusive	0.8234	1.105	7.75e-10
5:1228125:T:C	1	Phe10_Z867__BIN_TOPMED_EUR	UKB	CHIP_inclusive	0.8234	1.105	7.75e-10
5:1267766:C:G	1	Phe10_C446__BIN_TOPMED_EUR	UKB	CHIP_inclusive	0.8234	1.336	2.02e-18
5:1278469:C:T	0.99	Phe10_K86__BIN_TOPMED_EUR	UKB	CHIP_inclusive	0.8234	0.8827	2.41e-16
5:1285917:G:A	1	OPCS_X352__BIN_TOPMED_EUR	UKB	CHIP_inclusive	0.8234	1.273	4.88e-09
5:1300195:G:T	-0.00045	30700_Creatinine_0_arr_mean__RINT_TOPMED_EUR	UKB	CHIP_inclusive	0.8234	0.8934	9.24e-23
5:1361187:G:C	1	20002_Illness_code_SR_1396_enlarged_prostate_Phe10_N40_combined_AnyInst__BIN_TOPMED_EUR	UKB	CHIP_inclusive	0.8234	0.7941	3.21e-08
5:1361773:T:C	1	Phe10_K90__BIN_TOPMED_EUR	UKB	CHIP_inclusive	0.8234	0.8904	9.58e-15
22:50532618:T:C	1	3393_Hearing_aid_user_1_Yes_AnyInst__BIN_TOPMED_EUR	UKB	CHIP_inclusive	0.8235	0.9473	2.68e-08
3:101435231:TA:T	1	1647_Country_of_birth_UK_elsewhere_2_Wales_AnyInst__BIN_TOPMED_EUR	UKB	CHIP_inclusive	0.8235	0.9336	1.1e-12
5:1300195:G:T	0.99	20003_Treatment_or_Medication_Code_1140874790_betamethasone_AnyInst__BIN_TOPMED_EUR	UKB	CHIP_inclusive	0.8235	0.8934	9.24e-23
5:1361773:T:C	0.99	20002_Illness_code_SR_1264_epilepsy_AnyInst__BIN_TOPMED_EUR	UKB	CHIP_inclusive	0.8235	0.8904	9.58e-15
5:1361773:T:C	0.99	Phe10_I200__BIN_TOPMED_EUR	UKB	CHIP_inclusive	0.8235	0.8904	9.58e-15
5:1372402:G:C	0.99	20002_Illness_code_SR_1513_inguinal_hernia_AnyInst__BIN_TOPMED_EUR	UKB	CHIP_inclusive	0.8235	1.09	2.36e-16
11:108217120:G:T	1	22502_Cough_on_most_days_0_No_AnyInst__BIN_TOPMED_EUR	UKB	CHIP_inclusive	0.8236	1.119	1.89e-32
11:108217120:G:T	1	22502_Cough_on_most_days_1_Yes_AnyInst__BIN_TOPMED_EUR	UKB	CHIP_inclusive	0.8236	1.119	1.89e-32
18:44571296:C:T	1	Phe10_H18__BIN_TOPMED_EUR	UKB	CHIP_inclusive	0.8236	0.921	3.54e-14
20:31671342:A:G	1	Phe10_C911__BIN_TOPMED_EUR	UKB	CHIP_inclusive	0.8236	0.9273	5.91e-11
3:160558751:CT:C	1	104900_Time_spent_doing_vigorous_physical_activity_3060_30_60_minutes_AnyInst__BIN_TOPMED_EUR	UKB	CHIP_inclusive	0.8236	1.487	1.56e-22
5:1280362:G:A	-0.00084	4291_Number_of_attempts_0_arr_mean__RINT_TOPMED_EUR	UKB	CHIP_inclusive	0.8236	1.179	2.78e-32
5:1285859:C:A	1	21033_Frequency_of_hard_lumpy_stools_in_the_last_3_months_neg_504_Always_AnyInst__BIN_TOPMED_EUR	UKB	CHIP_inclusive	0.8236	1.282	1.55e-140
5:1300195:G:T	1	20002_Illness_code_SR_1476_sciatica_Phe10_M54_combined_AnyInst__BIN_TOPMED_EUR	UKB	CHIP_inclusive	0.8236	0.8934	9.24e-23
5:1361773:T:C	1	Phe10_J22__BIN_TOPMED_EUR	UKB	CHIP_inclusive	0.8236	0.8904	9.58e-15
5:1372402:G:C	-0.0019	RGC_CornealAstigmatism_0_6mm_right_started_wearing_glasses_contacts_after_40__RINT_TOPMED_EUR	UKB	CHIP_inclusive	0.8236	1.09	2.36e-16
21:34972056:C:T	1	Phe10_D696__BIN_TOPMED_EUR	UKB	CHIP_inclusive	0.8237	1.064	1.99e-10
5:1267766:C:G	0.0017	30650_Aspartate_aminotransferase_0_arr_mean__RINT_TOPMED_EUR	UKB	CHIP_inclusive	0.8237	1.336	2.02e-18
5:1280362:G:A	0.0015	5255_Intra_ocular_pressure_Goldmann_correlated_right_0_arr_mean__RINT_TOPMED_EUR	UKB	CHIP_inclusive	0.8237	1.179	2.78e-32
8:129563195:T:C	1	Phe10_H401__BIN_TOPMED_EUR	UKB	CHIP_inclusive	0.8237	1.06	5.81e-10
11:108043157:T:C	0.98	Phe10_Z936__BIN_TOPMED_EUR	UKB	CHIP_inclusive	0.8238	0.9216	1.03e-08
20:31671342:A:G	1	Phe10_Z760__BIN_TOPMED_EUR	UKB	CHIP_inclusive	0.8238	0.9273	5.91e-11
3:150287063:C:G	0.0018	4440_Average_monthly_spirits_intake_0_arr_mean__RINT_TOPMED_EUR	UKB	CHIP_inclusive	0.8238	0.9235	5.69e-10
5:1300195:G:T	0.99	OPCS_X999__BIN_TOPMED_EUR	UKB	CHIP_inclusive	0.8238	0.8934	9.24e-23
5:1300195:G:T	1	Phe10_C441__BIN_TOPMED_EUR	UKB	CHIP_inclusive	0.8238	0.8934	9.24e-23
5:1447647:G:C	1	20001_Cancer_self_reported_1020_large_bowel_cancer_colorectal_cancer_AnyInst__BIN_TOPMED_EUR	UKB	CHIP_inclusive	0.8238	0.9141	3.43e-08
11:108444879:C:T	0.0029	90139_Fraction_acceleration_400_milli_gravities_0_arr_mean__RINT_TOPMED_EUR	UKB	CHIP_inclusive	0.8239	1.227	4.89e-13
11:108444879:C:T	1	Phe10_Z018__BIN_TOPMED_EUR	UKB	CHIP_inclusive	0.8239	1.227	4.89e-13
3:128484651:AT:A	-0.0015	OD_Contour_1_to_2_Region_N6_Mean__RINT_TOPMED_EUR	UKB	CHIP_inclusive	0.8239	1.057	1.17e-08
5:1097331:G:A	1	1558_Alcohol_intake_frequency_5_Special_occasions_only_AnyInst__BIN_TOPMED_EUR	UKB	CHIP_inclusive	0.8239	0.9382	2.51e-11
5:1278469:C:T	1	30646_Apolipoprotein_B_reportability_4_Not_reportable_at_assay_too_low_AnyInst__BIN_TOPMED_EUR	UKB	CHIP_inclusive	0.8239	0.8827	2.41e-16
5:1288432:T:C	0.98	Phe10_R161__BIN_TOPMED_EUR	UKB	CHIP_inclusive	0.8239	0.8798	3.11e-35
5:1361773:T:C	0.99	Phe10_Z952__BIN_TOPMED_EUR	UKB	CHIP_inclusive	0.8239	0.8904	9.58e-15
5:1447647:G:C	1	Phe10_D25__BIN_TOPMED_EUR	UKB	CHIP_inclusive	0.8239	0.9141	3.43e-08
6:109382480:G:C	1	Phe10_E835__BIN_TOPMED_EUR	UKB	CHIP_inclusive	0.8239	0.8808	1.35e-34
1:226374920:A:C	1	20002_Illness_code_SR_1413_nasal_sinus_disorder_Phe10_J34_combined_AnyInst__BIN_TOPMED_EUR	UKB	CHIP_inclusive	0.824	1.114	2.61e-16
17:57386496:C:T	0.0017	90077_Wear_duration_during_17_00_17_59_0_arr_mean__RINT_TOPMED_EUR	UKB	CHIP_inclusive	0.824	0.8313	3.65e-16
17:7668434:T:G	1	2936_Likelihood_of_resuming_smoking_3_No_probably_not_AnyInst__BIN_TOPMED_EUR	UKB	CHIP_inclusive	0.824	1.292	1.94e-09
2:159834145:G:A	1	4293_PM_final_answer_2_Grey_cross_AnyInst__BIN_TOPMED_EUR	UKB	CHIP_inclusive	0.824	0.8333	1.21e-08
22:50532618:T:C	0.00045	30610_Alkaline_phosphatase_0_arr_mean__RINT_TOPMED_EUR	UKB	CHIP_inclusive	0.824	0.9473	2.68e-08
5:1300195:G:T	-0.00043	23116_Leg_fat_mass_left_0_arr_mean__RINT_TOPMED_EUR	UKB	CHIP_inclusive	0.824	0.8934	9.24e-23
2:159925824:T:C	0.0017	RGC_SphericalEquivalent_r_started_wearing_glasses_contacts_after_40__RINT_TOPMED_EUR	UKB	CHIP_inclusive	0.8241	0.9285	3.21e-11
22:50532618:T:C	1	Phe10_Z51__BIN_TOPMED_EUR	UKB	CHIP_inclusive	0.8241	0.9473	2.68e-08
5:1372402:G:C	0.00045	3064_Peak_expiratory_flow_PEF_0_arr_mean__RINT_TOPMED_EUR	UKB	CHIP_inclusive	0.8241	1.09	2.36e-16
18:44571296:C:T	1	Phe10_D68__BIN_TOPMED_EUR	UKB	CHIP_inclusive	0.8242	0.921	3.54e-14
18:44571296:C:T	0.99	Phe10_J939__BIN_TOPMED_EUR	UKB	CHIP_inclusive	0.8242	0.921	3.54e-14
5:1097331:G:A	1	2110_Able_to_confide_2_About_once_a_month_AnyInst__BIN_TOPMED_EUR	UKB	CHIP_inclusive	0.8242	0.9382	2.51e-11
5:1253629:G:A	1	6152_DD_Blood_clot_DVT_bronchitis_emphysema_asthma_rhinitis_eczema_allergy_5_leg_DVT_AnyInst__BIN_TOPMED_EUR	UKB	CHIP_inclusive	0.8242	0.9148	4.94e-13
5:1361773:T:C	1	3088_Contra_indications_for_spirometry_0_No_AnyInst__BIN_TOPMED_EUR	UKB	CHIP_inclusive	0.8242	0.8904	9.58e-15
8:129563195:T:C	0.99	Phe10_W31__BIN_TOPMED_EUR	UKB	CHIP_inclusive	0.8242	1.06	5.81e-10
17:7668434:T:G	1	20088_Types_of_spreads_sauces_consumed_337_Guacamole_AnyInst__BIN_TOPMED_EUR	UKB	CHIP_inclusive	0.8243	1.292	1.94e-09
3:101435231:TA:T	-0.00082	4200_Position_of_the_shoulder_on_the_pulse_waveform_0_arr_mean__RINT_TOPMED_EUR	UKB	CHIP_inclusive	0.8243	0.9336	1.1e-12
3:160419960:A:T	-0.0015	RGC_SphericalEquivalent_0_left_started_wearing_glasses_contacts_before_40__RINT_TOPMED_EUR	UKB	CHIP_inclusive	0.8243	1.125	7.09e-36
6:109449666:G:A	1	Phe10_C44__BIN_TOPMED_EUR	UKB	CHIP_inclusive	0.8243	1.118	3.14e-09
11:108043157:T:C	1	Phe10_I89__BIN_TOPMED_EUR	UKB	CHIP_inclusive	0.8244	0.9216	1.03e-08
11:108043157:T:C	0.99	RGC_HTN_Nephropathy_NoT2D_CC__BIN_TOPMED_EUR	UKB	CHIP_inclusive	0.8244	0.9216	1.03e-08
11:108444879:C:T	1	OPCS_Z926__BIN_TOPMED_EUR	UKB	CHIP_inclusive	0.8244	1.227	4.89e-13
17:57386496:C:T	0.98	Phe10_H532__BIN_TOPMED_EUR	UKB	CHIP_inclusive	0.8244	0.8313	3.65e-16
3:160419960:A:T	1	Phe10_I351__BIN_TOPMED_EUR	UKB	CHIP_inclusive	0.8244	1.125	7.09e-36
3:160440785:C:T	0.98	OPCS_X333__BIN_TOPMED_EUR	UKB	CHIP_inclusive	0.8244	0.9009	5.73e-09
5:1280362:G:A	1	Phe10_Z94__BIN_TOPMED_EUR	UKB	CHIP_inclusive	0.8244	1.179	2.78e-32
5:1361773:T:C	1	20518_Recent_changes_in_speed_amount_of_moving_or_speaking_1_Not_at_all_AnyInst__BIN_TOPMED_EUR	UKB	CHIP_inclusive	0.8244	0.8904	9.58e-15
6:43388113:A:G	0.0014	OS_Contour_2_to_3_Region_I6_Mean__RINT_TOPMED_EUR	UKB	CHIP_inclusive	0.8244	0.9486	1.94e-08
17:57386496:C:T	1	40006_Type_of_Cancer_ICD10_C446__BIN_TOPMED_EUR	UKB	CHIP_inclusive	0.8245	0.8313	3.65e-16
22:50532618:T:C	1	OPCS_X724__BIN_TOPMED_EUR	UKB	CHIP_inclusive	0.8245	0.9473	2.68e-08
3:150287063:C:G	0.00096	4119_Ankle_spacing_width_right_0_arr_mean__RINT_TOPMED_EUR	UKB	CHIP_inclusive	0.8245	0.9235	5.69e-10
5:1267766:C:G	1	OPCS_H221__BIN_TOPMED_EUR	UKB	CHIP_inclusive	0.8245	1.336	2.02e-18
2:159834145:G:A	0.99	OPCS_T873__BIN_TOPMED_EUR	UKB	CHIP_inclusive	0.8246	0.8333	1.21e-08
5:1097331:G:A	0.99	Phe10_R638__BIN_TOPMED_EUR	UKB	CHIP_inclusive	0.8246	0.9382	2.51e-11
5:1203384:T:C	0.99	20002_Illness_code_SR_1529_dry_eyes_AnyInst__BIN_TOPMED_EUR	UKB	CHIP_inclusive	0.8246	0.9417	1.31e-08
5:1203384:T:C	0.00052	24003_Nitrogen_dioxide_air_pollution_2010_0_arr_mean__RINT_TOPMED_EUR	UKB	CHIP_inclusive	0.8246	0.9417	1.31e-08
5:1203384:T:C	0.99	Phe10_Z41__BIN_TOPMED_EUR	UKB	CHIP_inclusive	0.8246	0.9417	1.31e-08
5:1228120:CT:C	0.99	Phe10_N135__BIN_TOPMED_EUR	UKB	CHIP_inclusive	0.8246	1.059	3.73e-09
5:1228120:CT:C	0.99	Phe10_N135__BIN_TOPMED_EUR	UKB	CHIP_inclusive	0.8246	1.059	3.73e-09
5:1278469:C:T	0.98	1359_Poultry_intake_5_Once_or_more_daily_AnyInst__BIN_TOPMED_EUR	UKB	CHIP_inclusive	0.8246	0.8827	2.41e-16
5:1288432:T:C	0.0005	30620_Alanine_aminotransferase_0_arr_mean__RINT_TOPMED_EUR	UKB	CHIP_inclusive	0.8246	0.8798	3.11e-35
5:1296643:T:C	0.99	20416_Frequency_of_consuming_six_or_more_units_of_alcohol_1_Never_AnyInst__BIN_TOPMED_EUR	UKB	CHIP_inclusive	0.8246	1.239	6.94e-14
5:1361773:T:C	0.99	20453_Ever_taken_cannabis_4_Yes_more_than_100_times_AnyInst__BIN_TOPMED_EUR	UKB	CHIP_inclusive	0.8246	0.8904	9.58e-15
5:1447647:G:C	-0.00069	1873_Number_of_full_brothers_0_arr_mean__RINT_TOPMED_EUR	UKB	CHIP_inclusive	0.8246	0.9141	3.43e-08
8:129563195:T:C	1	OPCS_L851__BIN_TOPMED_EUR	UKB	CHIP_inclusive	0.8246	1.06	5.81e-10
1:226374920:A:C	1	6149_Mouth_teeth_dental_problems_3_Bleeding_gums_AnyInst__BIN_TOPMED_EUR	UKB	CHIP_inclusive	0.8247	1.114	2.61e-16
12:26433896:A:G	1	20002_Illness_code_SR_1405_other_renal_kidney_problem_AnyInst__BIN_TOPMED_EUR	UKB	CHIP_inclusive	0.8247	1.187	4.71e-22
21:34972056:C:T	0.99	Phe10_T85__BIN_TOPMED_EUR	UKB	CHIP_inclusive	0.8247	1.064	1.99e-10
5:1249701:C:T	0.94	OPCS_Z573__BIN_TOPMED_EUR	UKB	CHIP_inclusive	0.8247	1.27	3.2e-10
5:1300195:G:T	1	Phe10_R410__BIN_TOPMED_EUR	UKB	CHIP_inclusive	0.8247	0.8934	9.24e-23
5:1303752:CT:C	0.93	OPCS_M536__BIN_TOPMED_EUR	UKB	CHIP_inclusive	0.8247	1.469	1.91e-11
6:109382480:G:C	1	Phe10_J039__BIN_TOPMED_EUR	UKB	CHIP_inclusive	0.8247	0.8808	1.35e-34
6:109499851:C:T	1	22499_Device_used_to_enter_occupational_data_4_Smartphone_AnyInst__BIN_TOPMED_EUR	UKB	CHIP_inclusive	0.8247	0.8474	4.85e-10
6:109499851:C:T	0.99	RGC_VTE_Composite_CC__BIN_TOPMED_EUR	UKB	CHIP_inclusive	0.8247	0.8474	4.85e-10
3:160106004:C:T	0.99	2936_Likelihood_of_resuming_smoking_4_No_definitely_not_AnyInst__BIN_TOPMED_EUR	UKB	CHIP_inclusive	0.8248	1.107	5.43e-12
5:1228125:T:C	1	1180_Morning_evening_person_chronotype_3_More_an_evening_than_a_morning_person_AnyInst__BIN_TOPMED_EUR	UKB	CHIP_inclusive	0.8248	1.105	7.75e-10
5:1267766:C:G	-0.0036	RGC_SphericalEquivalent_0_left__RINT_TOPMED_EUR	UKB	CHIP_inclusive	0.8248	1.336	2.02e-18
5:1288432:T:C	1	Phe10_M171__BIN_TOPMED_EUR	UKB	CHIP_inclusive	0.8248	0.8798	3.11e-35
6:109382480:G:C	1	1747_Hair_colour_natural_before_greying_5_Black_AnyInst__BIN_TOPMED_EUR	UKB	CHIP_inclusive	0.8248	0.8808	1.35e-34
6:31261502:G:A	0.0009	RGC_MeanSphericalEquivalent__RINT_TOPMED_EUR	UKB	CHIP_inclusive	0.8248	1.056	6.66e-09
17:57386496:C:T	1	Phe10_T402__BIN_TOPMED_EUR	UKB	CHIP_inclusive	0.8249	0.8313	3.65e-16
6:109382480:G:C	0.99	Phe10_H438__BIN_TOPMED_EUR	UKB	CHIP_inclusive	0.8249	0.8808	1.35e-34
11:108043157:T:C	0.98	Phe10_M059__BIN_TOPMED_EUR	UKB	CHIP_inclusive	0.825	0.9216	1.03e-08
2:159925824:T:C	0.0017	OS_Contour_2_to_3_Region_C1_Mean__RINT_TOPMED_EUR	UKB	CHIP_inclusive	0.825	0.9285	3.21e-11
5:1267766:C:G	1	2443_DD_DM_0_No_AnyInst__BIN_TOPMED_EUR	UKB	CHIP_inclusive	0.825	1.336	2.02e-18
5:1267766:C:G	0.0021	3147_Heel_quantitative_ultrasound_index_QUI_direct_entry_0_arr_mean__RINT_TOPMED_EUR	UKB	CHIP_inclusive	0.825	1.336	2.02e-18
5:1278469:C:T	0.99	Phe10_M50__BIN_TOPMED_EUR	UKB	CHIP_inclusive	0.825	0.8827	2.41e-16
5:1372402:G:C	-0.0011	5135_3mm_strong_meridian_left_0_arr_mean__RINT_TOPMED_EUR	UKB	CHIP_inclusive	0.825	1.09	2.36e-16
5:1447647:G:C	1	20002_Illness_code_SR_1281_retinal_detachment_Phe10_H33_combined_AnyInst__BIN_TOPMED_EUR	UKB	CHIP_inclusive	0.825	0.9141	3.43e-08
6:43388113:A:G	1	Phe10_Q61__BIN_TOPMED_EUR	UKB	CHIP_inclusive	0.825	0.9486	1.94e-08
1:226374920:A:C	0.98	Phe10_M86__BIN_TOPMED_EUR	UKB	CHIP_inclusive	0.8251	1.114	2.61e-16
11:108043157:T:C	1	20002_Illness_code_SR_1452_eczema_dermatitis_Phe10_L30_combined_AnyInst__BIN_TOPMED_EUR	UKB	CHIP_inclusive	0.8251	0.9216	1.03e-08
17:7668434:T:G	1	Phe10_M4316__BIN_TOPMED_EUR	UKB	CHIP_inclusive	0.8251	1.292	1.94e-09
2:159821048:C:T	-0.00052	20256_Forced_expiratory_volume_in_1_second_FEV1_Z_score_0_arr_mean__RINT_TOPMED_EUR	UKB	CHIP_inclusive	0.8251	1.07	6.25e-13
3:160558751:CT:C	0.98	Phe10_S82__BIN_TOPMED_EUR	UKB	CHIP_inclusive	0.8251	1.487	1.56e-22
5:1267766:C:G	0.0021	78_Heel_bone_mineral_density_BMD_T_score_automated_0_arr_mean__RINT_TOPMED_EUR	UKB	CHIP_inclusive	0.8251	1.336	2.02e-18
5:1366259:G:A	0.96	20002_Illness_code_SR_1126_spontaneous_pneumothorax_recurrent_pneumothorax_Phe10_J93_combined_AnyInst__BIN_TOPMED_EUR	UKB	CHIP_inclusive	0.8251	1.215	1.07e-10
5:1366259:G:A	1	RGC_HTN_Nephropathy_NoT2D_CC__BIN_TOPMED_EUR	UKB	CHIP_inclusive	0.8251	1.215	1.07e-10
6:109321472:G:A	1	20498_Felt_very_upset_when_reminded_of_stressful_experience_in_past_month_0_Not_at_all_AnyInst__BIN_TOPMED_EUR	UKB	CHIP_inclusive	0.8251	0.8986	1.53e-29
6:109321472:G:A	1	Phe10_Z860__BIN_TOPMED_EUR	UKB	CHIP_inclusive	0.8251	0.8986	1.53e-29
11:108444879:C:T	0.0031	5097_6mm_weak_meridian_left_0_arr_mean__RINT_TOPMED_EUR	UKB	CHIP_inclusive	0.8252	1.227	4.89e-13
12:26433896:A:G	1	2267_Use_of_sun_uv_protection_4_Always_AnyInst__BIN_TOPMED_EUR	UKB	CHIP_inclusive	0.8252	1.187	4.71e-22
2:159821048:C:T	1	3088_Contra_indications_for_spirometry_0_No_AnyInst__BIN_TOPMED_EUR	UKB	CHIP_inclusive	0.8252	1.07	6.25e-13
5:1228120:CT:C	0.99	20003_Treatment_or_Medication_Code_1141192410_rosuvastatin_AnyInst__BIN_TOPMED_EUR	UKB	CHIP_inclusive	0.8252	1.059	3.73e-09
5:1267766:C:G	-0.0017	30190_Monocyte_percentage_0_arr_mean__RINT_TOPMED_EUR	UKB	CHIP_inclusive	0.8252	1.336	2.02e-18
5:1280362:G:A	1	1239_Current_tobacco_smoking_0_No_AnyInst__BIN_TOPMED_EUR	UKB	CHIP_inclusive	0.8252	1.179	2.78e-32
5:1293971:C:T	1	21000_Ethnic_background_1003_Any_other_white_background_AnyInst__BIN_TOPMED_EUR	UKB	CHIP_inclusive	0.8252	1.168	2.15e-51
6:109415805:C:A	-0.0022	OS_Contour_1_to_2_Region_S3_Mean__RINT_TOPMED_EUR	UKB	CHIP_inclusive	0.8252	1.095	4.17e-10
2:159604967:C:T	1	OPCS_M309__BIN_TOPMED_EUR	UKB	CHIP_inclusive	0.8253	0.947	1.02e-08
2:159821048:C:T	-0.00069	4100_Ankle_spacing_width_left_0_arr_mean__RINT_TOPMED_EUR	UKB	CHIP_inclusive	0.8253	1.07	6.25e-13
3:160558751:CT:C	0.0035	90080_Wear_duration_during_20_00_20_59_0_arr_mean__RINT_TOPMED_EUR	UKB	CHIP_inclusive	0.8253	1.487	1.56e-22
3:160558751:CT:C	1.1	Phe10_O46__BIN_TOPMED_EUR	UKB	CHIP_inclusive	0.8253	1.487	1.56e-22
5:1293971:C:T	0.99	Phe10_O48__BIN_TOPMED_EUR	UKB	CHIP_inclusive	0.8253	1.168	2.15e-51
5:1293971:C:T	0.99	Phe10_O48__BIN_TOPMED_EUR	UKB	CHIP_inclusive	0.8253	1.168	2.15e-51
5:1296643:T:C	1	OPCS_J381__BIN_TOPMED_EUR	UKB	CHIP_inclusive	0.8253	1.239	6.94e-14
5:1300195:G:T	1	OPCS_Y804__BIN_TOPMED_EUR	UKB	CHIP_inclusive	0.8253	0.8934	9.24e-23
6:109382480:G:C	1	Phe10_K572__BIN_TOPMED_EUR	UKB	CHIP_inclusive	0.8253	0.8808	1.35e-34
6:109415805:C:A	0.99	Phe10_L031__BIN_TOPMED_EUR	UKB	CHIP_inclusive	0.8253	1.095	4.17e-10
6:109499851:C:T	1	30646_Apolipoprotein_B_reportability_4_Not_reportable_at_assay_too_low_AnyInst__BIN_TOPMED_EUR	UKB	CHIP_inclusive	0.8253	0.8474	4.85e-10
6:43388113:A:G	-0.00098	5201_logMAR_final_right_0_arr_mean__RINT_TOPMED_EUR	UKB	CHIP_inclusive	0.8253	0.9486	1.94e-08
12:26433896:A:G	0.99	Phe10_K64__BIN_TOPMED_EUR	UKB	CHIP_inclusive	0.8254	1.187	4.71e-22
14:100712378:C:G	1	20002_Illness_code_SR_1278_cataract_AnyInst__BIN_TOPMED_EUR	UKB	CHIP_inclusive	0.8254	0.9227	5.54e-09
17:57386496:C:T	0.97	20002_Illness_code_SR_1500_vertigo_AnyInst__BIN_TOPMED_EUR	UKB	CHIP_inclusive	0.8254	0.8313	3.65e-16
5:1280362:G:A	1	Phe10_S619__BIN_TOPMED_EUR	UKB	CHIP_inclusive	0.8254	1.179	2.78e-32
5:1285917:G:A	0.94	Phe10_S423__BIN_TOPMED_EUR	UKB	CHIP_inclusive	0.8254	1.273	4.88e-09
5:1361187:G:C	0.95	OPCS_B361__BIN_TOPMED_EUR	UKB	CHIP_inclusive	0.8254	0.7941	3.21e-08
6:109382480:G:C	-0.0008	90076_Wear_duration_during_16_00_16_59_0_arr_mean__RINT_TOPMED_EUR	UKB	CHIP_inclusive	0.8254	0.8808	1.35e-34
11:108444879:C:T	1	20196_First_code_array_presented_25_5_2_0_6_7_4_1_3_AnyInst__BIN_TOPMED_EUR	UKB	CHIP_inclusive	0.8255	1.227	4.89e-13
2:159834145:G:A	1	2316_Wheeze_or_whistling_in_the_chest_in_last_year_1_Yes_AnyInst__BIN_TOPMED_EUR	UKB	CHIP_inclusive	0.8255	0.8333	1.21e-08
3:160419960:A:T	1	20002_Illness_code_SR_1126_spontaneous_pneumothorax_recurrent_pneumothorax_Phe10_J93_combined_AnyInst__BIN_TOPMED_EUR	UKB	CHIP_inclusive	0.8255	1.125	7.09e-36
4:104884951:A:T	-0.00089	20153_Forced_expiratory_volume_in_1_second_FEV1_predicted_0_arr_mean__RINT_TOPMED_EUR	UKB	CHIP_inclusive	0.8255	1.212	9.72e-15
5:1300195:G:T	0.99	20002_Illness_code_SR_1264_epilepsy_Phe10_G40_combined_AnyInst__BIN_TOPMED_EUR	UKB	CHIP_inclusive	0.8255	0.8934	9.24e-23
5:1312214:C:T	-0.00061	26411_Income_score_England_0_arr_mean__RINT_TOPMED_EUR	UKB	CHIP_inclusive	0.8255	0.8662	7.28e-34
6:109499851:C:T	0.0025	90140_Fraction_acceleration_425_milli_gravities_0_arr_mean__RINT_TOPMED_EUR	UKB	CHIP_inclusive	0.8255	0.8474	4.85e-10
11:108043157:T:C	1	20003_Treatment_or_Medication_Code_1140874930_prednisolone_AnyInst__BIN_TOPMED_EUR	UKB	CHIP_inclusive	0.8256	0.9216	1.03e-08
11:108444879:C:T	0.99	Phe10_I73__BIN_TOPMED_EUR	UKB	CHIP_inclusive	0.8256	1.227	4.89e-13
22:50532618:T:C	1	20002_Illness_code_SR_1466_gout_Phe10_M10_combined_AnyInst__BIN_TOPMED_EUR	UKB	CHIP_inclusive	0.8256	0.9473	2.68e-08
3:150287063:C:G	1	20002_Illness_code_SR_1065_hypertension_Phe10_I10_combined_AnyInst__BIN_TOPMED_EUR	UKB	CHIP_inclusive	0.8256	0.9235	5.69e-10
3:160419960:A:T	-0.00028	23115_Leg_fat_percentage_left_0_arr_mean__RINT_TOPMED_EUR	UKB	CHIP_inclusive	0.8256	1.125	7.09e-36
3:160419960:A:T	0.99	Phe10_R000__BIN_TOPMED_EUR	UKB	CHIP_inclusive	0.8256	1.125	7.09e-36
5:1300195:G:T	1	OPCS_B301__BIN_TOPMED_EUR	UKB	CHIP_inclusive	0.8256	0.8934	9.24e-23
10:103908421:C:CTT	1	Phe10_Q61__BIN_TOPMED_EUR	UKB	CHIP_inclusive	0.8257	0.9143	8.69e-09
17:7668434:T:G	-0.0016	23099_Body_fat_percentage_0_arr_mean__RINT_TOPMED_EUR	UKB	CHIP_inclusive	0.8257	1.292	1.94e-09
18:44571296:C:T	0.0021	3659_Year_immigrated_to_UK_United_Kingdom_0_arr_mean__RINT_TOPMED_EUR	UKB	CHIP_inclusive	0.8257	0.921	3.54e-14
21:34972056:C:T	1	2257_Hearing_difficulty_problems_background_noise_1_Yes_AnyInst__BIN_TOPMED_EUR	UKB	CHIP_inclusive	0.8257	1.064	1.99e-10
5:1278469:C:T	1	20116_Smoking_status_2_Current_AnyInst__BIN_TOPMED_EUR	UKB	CHIP_inclusive	0.8257	0.8827	2.41e-16
6:109321472:G:A	1	Phe10_R0609__BIN_TOPMED_EUR	UKB	CHIP_inclusive	0.8257	0.8986	1.53e-29
20:31671342:A:G	0.99	OPCS_X333__BIN_TOPMED_EUR	UKB	CHIP_inclusive	0.8258	0.9273	5.91e-11
3:150287063:C:G	1	OPCS_X375__BIN_TOPMED_EUR	UKB	CHIP_inclusive	0.8258	0.9235	5.69e-10
3:160106004:C:T	0.99	Phe10_C20__BIN_TOPMED_EUR	UKB	CHIP_inclusive	0.8258	1.107	5.43e-12
11:108217120:G:T	1	20002_Illness_code_SR_1456_malabsorption_coeliac_disease_AnyInst__BIN_TOPMED_EUR	UKB	CHIP_inclusive	0.8259	1.119	1.89e-32
17:57386496:C:T	-0.0018	90070_Wear_duration_during_10_00_10_59_0_arr_mean__RINT_TOPMED_EUR	UKB	CHIP_inclusive	0.8259	0.8313	3.65e-16
2:159925824:T:C	-0.0017	OD_Contour_1_to_2_Region_S3_Mean__RINT_TOPMED_EUR	UKB	CHIP_inclusive	0.8259	0.9285	3.21e-11
2:159925824:T:C	0.0016	OS_Contour_1_to_2_Region_T3_Mean__RINT_TOPMED_EUR	UKB	CHIP_inclusive	0.8259	0.9285	3.21e-11
3:160419960:A:T	1	Phe10_A49__BIN_TOPMED_EUR	UKB	CHIP_inclusive	0.8259	1.125	7.09e-36
3:160419960:A:T	1	Phe10_K640__BIN_TOPMED_EUR	UKB	CHIP_inclusive	0.8259	1.125	7.09e-36
3:160419960:A:T	0.99	RGC_TAG_Cirrhosis_CC__BIN_TOPMED_EUR	UKB	CHIP_inclusive	0.8259	1.125	7.09e-36
5:1203384:T:C	1	6148_Eye_problems_disorders_2_Glaucoma_AnyInst__BIN_TOPMED_EUR	UKB	CHIP_inclusive	0.8259	0.9417	1.31e-08
5:1228125:T:C	-0.00083	2139_Age_first_had_sexual_intercourse_0_arr_mean__RINT_TOPMED_EUR	UKB	CHIP_inclusive	0.8259	1.105	7.75e-10
5:1278469:C:T	1	OPCS_Z276__BIN_TOPMED_EUR	UKB	CHIP_inclusive	0.8259	0.8827	2.41e-16
5:1280362:G:A	1	OPCS_X705__BIN_TOPMED_EUR	UKB	CHIP_inclusive	0.8259	1.179	2.78e-32
5:1312214:C:T	0.0004	47_Hand_grip_strength_right_0_arr_mean__RINT_TOPMED_EUR	UKB	CHIP_inclusive	0.8259	0.8662	7.28e-34
6:109321472:G:A	1	6142_Current_employment_status_1_In_paid_employment_or_self_employed_AnyInst__BIN_TOPMED_EUR	UKB	CHIP_inclusive	0.8259	0.8986	1.53e-29
11:108444879:C:T	1	Phe10_N21__BIN_TOPMED_EUR	UKB	CHIP_inclusive	0.826	1.227	4.89e-13
18:44571296:C:T	1	Phe10_W019__BIN_TOPMED_EUR	UKB	CHIP_inclusive	0.826	0.921	3.54e-14
20:31671342:A:G	1	OPCS_M611__BIN_TOPMED_EUR	UKB	CHIP_inclusive	0.826	0.9273	5.91e-11
3:150287063:C:G	1	Phe10_I120__BIN_TOPMED_EUR	UKB	CHIP_inclusive	0.826	0.9235	5.69e-10
3:160106004:C:T	0.99	Phe10_K70__BIN_TOPMED_EUR	UKB	CHIP_inclusive	0.826	1.107	5.43e-12
5:1278469:C:T	0.98	OPCS_Z835__BIN_TOPMED_EUR	UKB	CHIP_inclusive	0.826	0.8827	2.41e-16
5:1278469:C:T	1	Phe10_D64__BIN_TOPMED_EUR	UKB	CHIP_inclusive	0.826	0.8827	2.41e-16
5:1288432:T:C	0.99	Phe10_K768__BIN_TOPMED_EUR	UKB	CHIP_inclusive	0.826	0.8798	3.11e-35
5:1296643:T:C	1	Phe10_A49__BIN_TOPMED_EUR	UKB	CHIP_inclusive	0.826	1.239	6.94e-14
5:1361773:T:C	0.99	Phe10_S610__BIN_TOPMED_EUR	UKB	CHIP_inclusive	0.826	0.8904	9.58e-15
11:108444879:C:T	0.96	Phe10_D61__BIN_TOPMED_EUR	UKB	CHIP_inclusive	0.8261	1.227	4.89e-13
17:7827723:C:G	1	Phe10_T810__BIN_TOPMED_EUR	UKB	CHIP_inclusive	0.8261	0.9342	1.64e-11
3:160440785:C:T	1	Phe10_K610__BIN_TOPMED_EUR	UKB	CHIP_inclusive	0.8261	0.9009	5.73e-09
5:1267766:C:G	0.96	Phe10_K639__BIN_TOPMED_EUR	UKB	CHIP_inclusive	0.8261	1.336	2.02e-18
5:1285859:C:A	0.99	Phe10_N21__BIN_TOPMED_EUR	UKB	CHIP_inclusive	0.8261	1.282	1.55e-140
5:1288432:T:C	1	Phe10_H18__BIN_TOPMED_EUR	UKB	CHIP_inclusive	0.8261	0.8798	3.11e-35
18:44571296:C:T	1	54_UK_Biobank_assessment_centre_11002_Oxford_AnyInst__BIN_TOPMED_EUR	UKB	CHIP_inclusive	0.8262	0.921	3.54e-14
5:1253629:G:A	1	Phe10_D12__BIN_TOPMED_EUR	UKB	CHIP_inclusive	0.8262	0.9148	4.94e-13
5:1288432:T:C	1	Phe10_I472__BIN_TOPMED_EUR	UKB	CHIP_inclusive	0.8262	0.8798	3.11e-35
5:1300195:G:T	1	Phe10_E213__BIN_TOPMED_EUR	UKB	CHIP_inclusive	0.8262	0.8934	9.24e-23
5:1447647:G:C	1	OPCS_W151__BIN_TOPMED_EUR	UKB	CHIP_inclusive	0.8262	0.9141	3.43e-08
11:108444879:C:T	1	2473_Other_serious_medical_condition_disability_diagnosed_by_doctor_1_Yes_you_will_be_asked_about_this_later_by_an_interviewer_AnyInst__BIN_TOPMED_EUR	UKB	CHIP_inclusive	0.8263	1.227	4.89e-13
21:34972056:C:T	0.99	OPCS_X714__BIN_TOPMED_EUR	UKB	CHIP_inclusive	0.8263	1.064	1.99e-10
5:1253629:G:A	-0.00097	4101_Heel_broadband_ultrasound_attenuation_left_0_arr_mean__RINT_TOPMED_EUR	UKB	CHIP_inclusive	0.8263	0.9148	4.94e-13
5:1280362:G:A	1	Phe10_R091__BIN_TOPMED_EUR	UKB	CHIP_inclusive	0.8263	1.179	2.78e-32
5:1361187:G:C	0.98	20002_Illness_code_SR_1278_cataract_Phe10_H26_combined_AnyInst__BIN_TOPMED_EUR	UKB	CHIP_inclusive	0.8263	0.7941	3.21e-08
5:1361187:G:C	0.98	OPCS_L851__BIN_TOPMED_EUR	UKB	CHIP_inclusive	0.8263	0.7941	3.21e-08
6:109382480:G:C	1	30856_Testosterone_reportability_1_Reportable_at_assay_and_after_aliquot_correction_if_attempted_AnyInst__BIN_TOPMED_EUR	UKB	CHIP_inclusive	0.8263	0.8808	1.35e-34
17:7668434:T:G	1	21025_Frequency_of_discomfort_pain_in_abdomen_in_last_3_months_0_Never_AnyInst__BIN_TOPMED_EUR	UKB	CHIP_inclusive	0.8264	1.292	1.94e-09
3:101435231:TA:T	1	3496_Wants_to_stop_smoking_4_No_definitely_not_AnyInst__BIN_TOPMED_EUR	UKB	CHIP_inclusive	0.8264	0.9336	1.1e-12
3:160106004:C:T	1	Phe10_X60__BIN_TOPMED_EUR	UKB	CHIP_inclusive	0.8264	1.107	5.43e-12
4:104884951:A:T	0.98	Phe10_T784__BIN_TOPMED_EUR	UKB	CHIP_inclusive	0.8264	1.212	9.72e-15
5:1296643:T:C	-0.0031	5265_Corneal_resistance_factor_left_0_arr_mean__RINT_TOPMED_EUR	UKB	CHIP_inclusive	0.8264	1.239	6.94e-14
5:1300195:G:T	1	OPCS_B361__BIN_TOPMED_EUR	UKB	CHIP_inclusive	0.8264	0.8934	9.24e-23
4:104884951:A:T	0.97	Phe10_I86__BIN_TOPMED_EUR	UKB	CHIP_inclusive	0.8265	1.212	9.72e-15
5:1278469:C:T	1	2395_Hair_balding_pattern_4_Pattern_4_AnyInst__BIN_TOPMED_EUR	UKB	CHIP_inclusive	0.8265	0.8827	2.41e-16
11:108043157:T:C	0.99	20003_Treatment_or_Medication_Code_1141200004_pregabalin_AnyInst__BIN_TOPMED_EUR	UKB	CHIP_inclusive	0.8266	0.9216	1.03e-08
11:108444879:C:T	0.99	3088_Contra_indications_for_spirometry_1_Yes_AnyInst__BIN_TOPMED_EUR	UKB	CHIP_inclusive	0.8266	1.227	4.89e-13
20:31671342:A:G	0.99	Phe10_I739__BIN_TOPMED_EUR	UKB	CHIP_inclusive	0.8266	0.9273	5.91e-11
21:34972056:C:T	0.00093	5206_logMAR_initial_left_0_arr_mean__RINT_TOPMED_EUR	UKB	CHIP_inclusive	0.8266	1.064	1.99e-10
5:1228125:T:C	1	Phe10_X62__BIN_TOPMED_EUR	UKB	CHIP_inclusive	0.8266	1.105	7.75e-10
5:1267766:C:G	0.96	20002_Illness_code_SR_1293_bone_disorder_Phe10_M85_combined_AnyInst__BIN_TOPMED_EUR	UKB	CHIP_inclusive	0.8266	1.336	2.02e-18
5:1278469:C:T	0.99	20003_Treatment_or_Medication_Code_1140882694_betnovate_cream_AnyInst__BIN_TOPMED_EUR	UKB	CHIP_inclusive	0.8266	0.8827	2.41e-16
5:1293971:C:T	0.99	21037_Number_of_days_out_of_10_with_abdominal_pain_8_8_days_with_pain_AnyInst__BIN_TOPMED_EUR	UKB	CHIP_inclusive	0.8266	1.168	2.15e-51
5:1296643:T:C	1	100580_Alcohol_consumed_0_No_AnyInst__BIN_TOPMED_EUR	UKB	CHIP_inclusive	0.8266	1.239	6.94e-14
5:1303752:CT:C	0.91	Phe10_O469__BIN_TOPMED_EUR	UKB	CHIP_inclusive	0.8266	1.469	1.91e-11
5:1361773:T:C	-0.0012	4105_Heel_bone_mineral_density_BMD_left_0_arr_mean__RINT_TOPMED_EUR	UKB	CHIP_inclusive	0.8266	0.8904	9.58e-15
11:108043157:T:C	0.99	21040_Satisfaction_with_bowel_habits_8_8_AnyInst__BIN_TOPMED_EUR	UKB	CHIP_inclusive	0.8267	0.9216	1.03e-08
11:108217120:G:T	1	20002_Illness_code_SR_1223_type_2_diabetes_AnyInst__BIN_TOPMED_EUR	UKB	CHIP_inclusive	0.8267	1.119	1.89e-32
12:26433896:A:G	1	Phe10_Z88__BIN_TOPMED_EUR	UKB	CHIP_inclusive	0.8267	1.187	4.71e-22
2:159821048:C:T	-0.0015	OD_Contour_1_to_2_Region_N6_Mean__RINT_TOPMED_EUR	UKB	CHIP_inclusive	0.8267	1.07	6.25e-13
21:34972056:C:T	1	Phe10_K810__BIN_TOPMED_EUR	UKB	CHIP_inclusive	0.8267	1.064	1.99e-10
22:50532618:T:C	0.00046	30690_Cholesterol_0_arr_mean__RINT_TOPMED_EUR	UKB	CHIP_inclusive	0.8267	0.9473	2.68e-08
3:101435231:TA:T	1	RGC_TAG_Cirrhosis_CC__BIN_TOPMED_EUR	UKB	CHIP_inclusive	0.8267	0.9336	1.1e-12
3:160106004:C:T	0.00073	30290_High_light_scatter_reticulocyte_percentage_0_arr_mean__RINT_TOPMED_EUR	UKB	CHIP_inclusive	0.8267	1.107	5.43e-12
3:160419960:A:T	1	40022_Inpatient_record_origin_SMR_Scottish_Morbidity_Records_AnyInst__BIN_TOPMED_EUR	UKB	CHIP_inclusive	0.8267	1.125	7.09e-36
5:1097331:G:A	0.99	20002_Illness_code_SR_1542_fibromyalgia_Phe10_M79_combined_AnyInst__BIN_TOPMED_EUR	UKB	CHIP_inclusive	0.8267	0.9382	2.51e-11
5:1253629:G:A	1	1239_Current_tobacco_smoking_0_No_AnyInst__BIN_TOPMED_EUR	UKB	CHIP_inclusive	0.8267	0.9148	4.94e-13
5:1361187:G:C	1	100950_Sliced_bread_intake_5_5_AnyInst__BIN_TOPMED_EUR	UKB	CHIP_inclusive	0.8267	0.7941	3.21e-08
7:44864065:A:G	0.99	20002_Illness_code_SR_1405_other_renal_kidney_problem_Phe10_N28_combined_AnyInst__BIN_TOPMED_EUR	UKB	CHIP_inclusive	0.8267	1.074	3.86e-14
8:129563195:T:C	1	Phe10_Z99__BIN_TOPMED_EUR	UKB	CHIP_inclusive	0.8267	1.06	5.81e-10
3:150287063:C:G	1	OPCS_M459__BIN_TOPMED_EUR	UKB	CHIP_inclusive	0.8268	0.9235	5.69e-10
5:1253629:G:A	1	20459_General_happiness_with_own_health_5_Very_unhappy_AnyInst__BIN_TOPMED_EUR	UKB	CHIP_inclusive	0.8268	0.9148	4.94e-13
5:1280362:G:A	0.00066	20074_Home_location_at_assessment_east_co_ordinate_rounded_0_arr_mean__RINT_TOPMED_EUR	UKB	CHIP_inclusive	0.8268	1.179	2.78e-32
5:1293971:C:T	0.99	102620_Homemade_soup_intake_2_2_AnyInst__BIN_TOPMED_EUR	UKB	CHIP_inclusive	0.8268	1.168	2.15e-51
5:1300195:G:T	0.99	OPCS_Y803__BIN_TOPMED_EUR	UKB	CHIP_inclusive	0.8268	0.8934	9.24e-23
5:1361773:T:C	1	20003_Treatment_or_Medication_Code_1140865634_omeprazole_AnyInst__BIN_TOPMED_EUR	UKB	CHIP_inclusive	0.8268	0.8904	9.58e-15
5:1447647:G:C	0.99	Phe10_M480__BIN_TOPMED_EUR	UKB	CHIP_inclusive	0.8268	0.9141	3.43e-08
6:109415805:C:A	1	OPCS_W241__BIN_TOPMED_EUR	UKB	CHIP_inclusive	0.8268	1.095	4.17e-10
18:44571296:C:T	1	Phe10_M171__BIN_TOPMED_EUR	UKB	CHIP_inclusive	0.8269	0.921	3.54e-14
3:101435231:TA:T	1	Phe10_M1991__BIN_TOPMED_EUR	UKB	CHIP_inclusive	0.8269	0.9336	1.1e-12
5:1278469:C:T	1	OPCS_E063__BIN_TOPMED_EUR	UKB	CHIP_inclusive	0.8269	0.8827	2.41e-16
5:1278469:C:T	0.99	Phe10_I518__BIN_TOPMED_EUR	UKB	CHIP_inclusive	0.8269	0.8827	2.41e-16
5:1285859:C:A	1	1647_Country_of_birth_UK_elsewhere_2_Wales_AnyInst__BIN_TOPMED_EUR	UKB	CHIP_inclusive	0.8269	1.282	1.55e-140
5:1296643:T:C	1	2257_Hearing_difficulty_problems_background_noise_0_No_AnyInst__BIN_TOPMED_EUR	UKB	CHIP_inclusive	0.8269	1.239	6.94e-14
5:1303752:CT:C	0.99	20111_Illnesses_of_siblings_neg_27_None_of_the_above_group_2_AnyInst__BIN_TOPMED_EUR	UKB	CHIP_inclusive	0.8269	1.469	1.91e-11
6:109415805:C:A	1	RGC_TAG_liverfc_CC__BIN_TOPMED_EUR	UKB	CHIP_inclusive	0.8269	1.095	4.17e-10
1:226374920:A:C	0.99	20001_Cancer_self_reported_1040_uterine_endometrial_cancer_AnyInst__BIN_TOPMED_EUR	UKB	CHIP_inclusive	0.827	1.114	2.61e-16
11:108043157:T:C	0.001	90146_Fraction_acceleration_800_milli_gravities_0_arr_mean__RINT_TOPMED_EUR	UKB	CHIP_inclusive	0.827	0.9216	1.03e-08
17:7827723:C:G	1	21040_Satisfaction_with_bowel_habits_8_8_AnyInst__BIN_TOPMED_EUR	UKB	CHIP_inclusive	0.827	0.9342	1.64e-11
5:1097331:G:A	-0.00036	23116_Leg_fat_mass_left_0_arr_mean__RINT_TOPMED_EUR	UKB	CHIP_inclusive	0.827	0.9382	2.51e-11
5:1278469:C:T	0.99	Phe10_Z950__BIN_TOPMED_EUR	UKB	CHIP_inclusive	0.827	0.8827	2.41e-16
5:1288432:T:C	0.00055	41234_Records_in_HES_inpatient_diagnoses_dataset_0_arr_mean__RINT_TOPMED_EUR	UKB	CHIP_inclusive	0.827	0.8798	3.11e-35
6:109499851:C:T	0.00076	23111_Leg_fat_percentage_right_0_arr_mean__RINT_TOPMED_EUR	UKB	CHIP_inclusive	0.827	0.8474	4.85e-10
4:104884951:A:T	1	20003_Treatment_or_Medication_Code_1141168680_orlistat_AnyInst__BIN_TOPMED_EUR	UKB	CHIP_inclusive	0.8271	1.212	9.72e-15
5:1285917:G:A	0.0022	30810_Phosphate_0_arr_mean__RINT_TOPMED_EUR	UKB	CHIP_inclusive	0.8271	1.273	4.88e-09
5:1285917:G:A	0.96	Phe10_C541__BIN_TOPMED_EUR	UKB	CHIP_inclusive	0.8271	1.273	4.88e-09
5:1203384:T:C	1	20002_Illness_code_SR_1277_glaucoma_AnyInst__BIN_TOPMED_EUR	UKB	CHIP_inclusive	0.8272	0.9417	1.31e-08
5:1249701:C:T	0.0041	5201_logMAR_final_right_0_arr_mean__RINT_TOPMED_EUR	UKB	CHIP_inclusive	0.8272	1.27	3.2e-10
5:1267766:C:G	0.0056	3083_Heel_quantitative_ultrasound_index_QUI_manual_entry_0_arr_mean__RINT_TOPMED_EUR	UKB	CHIP_inclusive	0.8272	1.336	2.02e-18
5:1303752:CT:C	0.99	2316_Wheeze_or_whistling_in_the_chest_in_last_year_1_Yes_AnyInst__BIN_TOPMED_EUR	UKB	CHIP_inclusive	0.8272	1.469	1.91e-11
18:44571296:C:T	0.001	90142_Fraction_acceleration_475_milli_gravities_0_arr_mean__RINT_TOPMED_EUR	UKB	CHIP_inclusive	0.8273	0.921	3.54e-14
2:159821048:C:T	0.99	Phe10_S619__BIN_TOPMED_EUR	UKB	CHIP_inclusive	0.8273	1.07	6.25e-13
3:101435231:TA:T	1	Phe10_N830__BIN_TOPMED_EUR	UKB	CHIP_inclusive	0.8273	0.9336	1.1e-12
3:160558751:CT:C	0.0021	30870_Triglycerides_0_arr_mean__RINT_TOPMED_EUR	UKB	CHIP_inclusive	0.8273	1.487	1.56e-22
5:1278469:C:T	-0.0011	RGC_started_wearing_glasses_contacts_before_40__RINT_TOPMED_EUR	UKB	CHIP_inclusive	0.8273	0.8827	2.41e-16
5:1300195:G:T	1	2257_Hearing_difficulty_problems_background_noise_1_Yes_AnyInst__BIN_TOPMED_EUR	UKB	CHIP_inclusive	0.8273	0.8934	9.24e-23
6:43388113:A:G	0.99	Phe10_G20__BIN_TOPMED_EUR	UKB	CHIP_inclusive	0.8273	0.9486	1.94e-08
11:108444879:C:T	1	Phe10_I313__BIN_TOPMED_EUR	UKB	CHIP_inclusive	0.8274	1.227	4.89e-13
20:31671342:A:G	-0.00055	30384_Volume_of_serum_held_by_UKB_0_arr_mean__RINT_TOPMED_EUR	UKB	CHIP_inclusive	0.8274	0.9273	5.91e-11
3:101435231:TA:T	0.99	Phe10_H93299__BIN_TOPMED_EUR	UKB	CHIP_inclusive	0.8274	0.9336	1.1e-12
3:101435231:TA:T	0.99	Phe10_H9329__BIN_TOPMED_EUR	UKB	CHIP_inclusive	0.8274	0.9336	1.1e-12
4:104884951:A:T	0.99	Phe10_C78__BIN_TOPMED_EUR	UKB	CHIP_inclusive	0.8274	1.212	9.72e-15
5:1300195:G:T	1	1787_Maternal_smoking_around_birth_0_No_AnyInst__BIN_TOPMED_EUR	UKB	CHIP_inclusive	0.8274	0.8934	9.24e-23
5:1361187:G:C	0.97	Phe10_D120__BIN_TOPMED_EUR	UKB	CHIP_inclusive	0.8274	0.7941	3.21e-08
5:1447647:G:C	0.98	Phe10_H438__BIN_TOPMED_EUR	UKB	CHIP_inclusive	0.8274	0.9141	3.43e-08
2:159821048:C:T	1	943_Frequency_of_stair_climbing_in_last_4_weeks_5_More_than_20_times_a_day_AnyInst__BIN_TOPMED_EUR	UKB	CHIP_inclusive	0.8275	1.07	6.25e-13
2:159925824:T:C	0.99	Phe10_M258__BIN_TOPMED_EUR	UKB	CHIP_inclusive	0.8275	0.9285	3.21e-11
3:128484651:AT:A	0.001	5208_logMAR_final_left_0_arr_mean__RINT_TOPMED_EUR	UKB	CHIP_inclusive	0.8275	1.057	1.17e-08
3:160558751:CT:C	0.95	OPCS_G452__BIN_TOPMED_EUR	UKB	CHIP_inclusive	0.8275	1.487	1.56e-22
5:1097331:G:A	1	Phe10_Z08__BIN_TOPMED_EUR	UKB	CHIP_inclusive	0.8275	0.9382	2.51e-11
5:1278469:C:T	0.99	Phe10_R26__BIN_TOPMED_EUR	UKB	CHIP_inclusive	0.8275	0.8827	2.41e-16
5:1280362:G:A	0.98	OPCS_B279__BIN_TOPMED_EUR	UKB	CHIP_inclusive	0.8275	1.179	2.78e-32
5:1447647:G:C	1	RGC_Airways_Med__BIN_TOPMED_EUR	UKB	CHIP_inclusive	0.8275	0.9141	3.43e-08
11:108217120:G:T	1	Phe10_R68__BIN_TOPMED_EUR	UKB	CHIP_inclusive	0.8276	1.119	1.89e-32
11:108444879:C:T	0.99	Phe10_C77__BIN_TOPMED_EUR	UKB	CHIP_inclusive	0.8276	1.227	4.89e-13
20:31671342:A:G	1	OPCS_Z282__BIN_TOPMED_EUR	UKB	CHIP_inclusive	0.8276	0.9273	5.91e-11
3:150287063:C:G	1	Phe10_C180__BIN_TOPMED_EUR	UKB	CHIP_inclusive	0.8276	0.9235	5.69e-10
6:109415805:C:A	0.98	20002_Illness_code_SR_1293_bone_disorder_AnyInst__BIN_TOPMED_EUR	UKB	CHIP_inclusive	0.8276	1.095	4.17e-10
6:109415805:C:A	-0.00087	3147_Heel_quantitative_ultrasound_index_QUI_direct_entry_0_arr_mean__RINT_TOPMED_EUR	UKB	CHIP_inclusive	0.8276	1.095	4.17e-10
6:109415805:C:A	-0.00087	78_Heel_bone_mineral_density_BMD_T_score_automated_0_arr_mean__RINT_TOPMED_EUR	UKB	CHIP_inclusive	0.8276	1.095	4.17e-10
6:109415805:C:A	-0.0021	OS_Contour_1_to_2_Region_T6_Mean__RINT_TOPMED_EUR	UKB	CHIP_inclusive	0.8276	1.095	4.17e-10
5:1288432:T:C	1	RGC_TAG_Overweight__BIN_TOPMED_EUR	UKB	CHIP_inclusive	0.8277	0.8798	3.11e-35
6:109321472:G:A	1	41253_Inpatient_record_format_70_UK_HES_Inpatients_2017_format_AnyInst__BIN_TOPMED_EUR	UKB	CHIP_inclusive	0.8277	0.8986	1.53e-29
7:44864065:A:G	1	RGC_ChildhoodAsthmaCases_vs_AdultAsthmaCases__BIN_TOPMED_EUR	UKB	CHIP_inclusive	0.8277	1.074	3.86e-14
20:31671342:A:G	1	Phe10_Z76__BIN_TOPMED_EUR	UKB	CHIP_inclusive	0.8278	0.9273	5.91e-11
3:128484651:AT:A	1	OPCS_C601__BIN_TOPMED_EUR	UKB	CHIP_inclusive	0.8278	1.057	1.17e-08
5:1280362:G:A	0.0015	5107_3mm_strong_meridian_angle_right_0_arr_mean__RINT_TOPMED_EUR	UKB	CHIP_inclusive	0.8278	1.179	2.78e-32
5:1285917:G:A	0.98	Phe10_L57__BIN_TOPMED_EUR	UKB	CHIP_inclusive	0.8278	1.273	4.88e-09
5:1312214:C:T	1	20003_Treatment_or_Medication_Code_1140861998_ventolin_100micrograms_inhaler_AnyInst__BIN_TOPMED_EUR	UKB	CHIP_inclusive	0.8278	0.8662	7.28e-34
5:1447647:G:C	0.99	OPCS_X702__BIN_TOPMED_EUR	UKB	CHIP_inclusive	0.8278	0.9141	3.43e-08
6:109415805:C:A	0.00073	2139_Age_first_had_sexual_intercourse_0_arr_mean__RINT_TOPMED_EUR	UKB	CHIP_inclusive	0.8278	1.095	4.17e-10
8:129563195:T:C	-0.0014	OD_Contour_1_to_2_Region_T3_Mean__RINT_TOPMED_EUR	UKB	CHIP_inclusive	0.8278	1.06	5.81e-10
2:159925824:T:C	0.99	OPCS_E492__BIN_TOPMED_EUR	UKB	CHIP_inclusive	0.8279	0.9285	3.21e-11
21:34972056:C:T	1	20416_Frequency_of_consuming_six_or_more_units_of_alcohol_1_Never_AnyInst__BIN_TOPMED_EUR	UKB	CHIP_inclusive	0.8279	1.064	1.99e-10
3:101435231:TA:T	1	Phe10_M6596__BIN_TOPMED_EUR	UKB	CHIP_inclusive	0.8279	0.9336	1.1e-12
3:160106004:C:T	0.99	40021_Cancer_record_origin_SCOT_Originating_from_Scotland_AnyInst__BIN_TOPMED_EUR	UKB	CHIP_inclusive	0.8279	1.107	5.43e-12
3:160419960:A:T	0.99	Phe10_Z952__BIN_TOPMED_EUR	UKB	CHIP_inclusive	0.8279	1.125	7.09e-36
5:1249701:C:T	0.0015	23119_Arm_fat_percentage_right_0_arr_mean__RINT_TOPMED_EUR	UKB	CHIP_inclusive	0.8279	1.27	3.2e-10
5:1249701:C:T	0.95	Phe10_I429__BIN_TOPMED_EUR	UKB	CHIP_inclusive	0.8279	1.27	3.2e-10
5:1366259:G:A	1	Phe10_I86__BIN_TOPMED_EUR	UKB	CHIP_inclusive	0.8279	1.215	1.07e-10
6:109499851:C:T	1	104370_Watercress_intake_555_half_AnyInst__BIN_TOPMED_EUR	UKB	CHIP_inclusive	0.8279	0.8474	4.85e-10
1:226374920:A:C	0.99	Phe10_Z980__BIN_TOPMED_EUR	UKB	CHIP_inclusive	0.828	1.114	2.61e-16
14:100712378:C:G	1	1349_Processed_meat_intake_2_Once_a_week_AnyInst__BIN_TOPMED_EUR	UKB	CHIP_inclusive	0.828	0.9227	5.54e-09
2:159821048:C:T	0.0016	30820_Rheumatoid_factor_0_arr_mean__RINT_TOPMED_EUR	UKB	CHIP_inclusive	0.828	1.07	6.25e-13
2:159834145:G:A	0.97	Phe10_K768__BIN_TOPMED_EUR	UKB	CHIP_inclusive	0.828	0.8333	1.21e-08
2:159925824:T:C	0.99	41247_Patient_classification_on_admission_recoded_5000_Expectant_mothers_using_delivery_facilities_AnyInst__BIN_TOPMED_EUR	UKB	CHIP_inclusive	0.828	0.9285	3.21e-11
20:31671342:A:G	1	2010_Suffer_from_nerves_1_Yes_AnyInst__BIN_TOPMED_EUR	UKB	CHIP_inclusive	0.828	0.9273	5.91e-11
5:1249701:C:T	0.0059	OS_Contour_1_to_2_Region_I3_Mean__RINT_TOPMED_EUR	UKB	CHIP_inclusive	0.828	1.27	3.2e-10
5:1280362:G:A	0.99	20002_Illness_code_SR_1225_hyperthyroidism_thyrotoxicosis_AnyInst__BIN_TOPMED_EUR	UKB	CHIP_inclusive	0.828	1.179	2.78e-32
5:1300195:G:T	1	20002_Illness_code_SR_1471_atrial_fibrillation_Phe10_I48_combined_AnyInst__BIN_TOPMED_EUR	UKB	CHIP_inclusive	0.828	0.8934	9.24e-23
6:109499851:C:T	1	Phe10_C83__BIN_TOPMED_EUR	UKB	CHIP_inclusive	0.828	0.8474	4.85e-10
1:226374920:A:C	1	20110_Illnesses_of_mother_11_Parkinsons_disease_AnyInst__BIN_TOPMED_EUR	UKB	CHIP_inclusive	0.8281	1.114	2.61e-16
2:159821048:C:T	1	3591_Ever_had_hysterectomy_womb_removed_0_No_AnyInst__BIN_TOPMED_EUR	UKB	CHIP_inclusive	0.8281	1.07	6.25e-13
22:50532618:T:C	1	Phe10_R93__BIN_TOPMED_EUR	UKB	CHIP_inclusive	0.8281	0.9473	2.68e-08
3:160440785:C:T	1	RGC_Fractures__BIN_TOPMED_EUR	UKB	CHIP_inclusive	0.8281	0.9009	5.73e-09
5:1280362:G:A	-0.002	RGC_MeanSphericalEquivalent_started_wearing_glasses_contacts_before_40__RINT_TOPMED_EUR	UKB	CHIP_inclusive	0.8281	1.179	2.78e-32
5:1285917:G:A	0.0013	23114_Leg_predicted_mass_right_0_arr_mean__RINT_TOPMED_EUR	UKB	CHIP_inclusive	0.8281	1.273	4.88e-09
6:109321472:G:A	1	Phe10_I420__BIN_TOPMED_EUR	UKB	CHIP_inclusive	0.8281	0.8986	1.53e-29
7:44864065:A:G	1	RGC_AdultAsthmaCases_vs_AdultAsthmaControls__BIN_TOPMED_EUR	UKB	CHIP_inclusive	0.8281	1.074	3.86e-14
2:159821048:C:T	0.0014	OS_Contour_1_to_2_Region_I6_Mean__RINT_TOPMED_EUR	UKB	CHIP_inclusive	0.8282	1.07	6.25e-13
3:150287063:C:G	0.99	20002_Illness_code_SR_1460_rectal_or_colon_adenoma_polyps_Phe10_D12_combined_AnyInst__BIN_TOPMED_EUR	UKB	CHIP_inclusive	0.8282	0.9235	5.69e-10
3:160558751:CT:C	0.97	Phe10_R298__BIN_TOPMED_EUR	UKB	CHIP_inclusive	0.8282	1.487	1.56e-22
5:1203384:T:C	1	Phe10_I200__BIN_TOPMED_EUR	UKB	CHIP_inclusive	0.8282	0.9417	1.31e-08
5:1249701:C:T	1	RGC_Atopy_CC__BIN_TOPMED_EUR	UKB	CHIP_inclusive	0.8282	1.27	3.2e-10
5:1288432:T:C	1	1170_Getting_up_in_morning_2_Not_very_easy_AnyInst__BIN_TOPMED_EUR	UKB	CHIP_inclusive	0.8282	0.8798	3.11e-35
6:109321472:G:A	0.99	Phe10_N135__BIN_TOPMED_EUR	UKB	CHIP_inclusive	0.8282	0.8986	1.53e-29
6:109499851:C:T	-0.0021	40009_Reported_occurrences_of_cancer_0_arr_mean__RINT_TOPMED_EUR	UKB	CHIP_inclusive	0.8282	0.8474	4.85e-10
7:44864065:A:G	1	OPCS_S069__BIN_TOPMED_EUR	UKB	CHIP_inclusive	0.8282	1.074	3.86e-14
2:159604967:C:T	0.99	OPCS_Z481__BIN_TOPMED_EUR	UKB	CHIP_inclusive	0.8283	0.947	1.02e-08
3:160419960:A:T	0.00032	47_Hand_grip_strength_right_0_arr_mean__RINT_TOPMED_EUR	UKB	CHIP_inclusive	0.8283	1.125	7.09e-36
1:226374920:A:C	1	OPCS_B361__BIN_TOPMED_EUR	UKB	CHIP_inclusive	0.8284	1.114	2.61e-16
18:44571296:C:T	-0.00042	23112_Leg_fat_mass_right_0_arr_mean__RINT_TOPMED_EUR	UKB	CHIP_inclusive	0.8284	0.921	3.54e-14
4:104884951:A:T	0.97	20002_Illness_code_SR_1293_bone_disorder_Phe10_M85_combined_AnyInst__BIN_TOPMED_EUR	UKB	CHIP_inclusive	0.8284	1.212	9.72e-15
5:1278469:C:T	0.99	OPCS_C822__BIN_TOPMED_EUR	UKB	CHIP_inclusive	0.8284	0.8827	2.41e-16
5:1288432:T:C	1	20003_Treatment_or_Medication_Code_1187_chondroitin_product_AnyInst__BIN_TOPMED_EUR	UKB	CHIP_inclusive	0.8284	0.8798	3.11e-35
5:1312214:C:T	1	Phe10_J44__BIN_TOPMED_EUR	UKB	CHIP_inclusive	0.8284	0.8662	7.28e-34
1:226374920:A:C	-0.00065	30890_Vitamin_D_0_arr_mean__RINT_TOPMED_EUR	UKB	CHIP_inclusive	0.8285	1.114	2.61e-16
11:108444879:C:T	0.97	Phe10_E113299__BIN_TOPMED_EUR	UKB	CHIP_inclusive	0.8285	1.227	4.89e-13
11:108444879:C:T	0.97	Phe10_E11329__BIN_TOPMED_EUR	UKB	CHIP_inclusive	0.8285	1.227	4.89e-13
11:108444879:C:T	0.97	Phe10_E1132__BIN_TOPMED_EUR	UKB	CHIP_inclusive	0.8285	1.227	4.89e-13
3:150287063:C:G	1	20003_Treatment_or_Medication_Code_1141168680_orlistat_AnyInst__BIN_TOPMED_EUR	UKB	CHIP_inclusive	0.8285	0.9235	5.69e-10
3:160106004:C:T	1	2267_Use_of_sun_uv_protection_1_Never_rarely_AnyInst__BIN_TOPMED_EUR	UKB	CHIP_inclusive	0.8285	1.107	5.43e-12
5:1097331:G:A	1	1220_Daytime_dozing_sleeping_narcolepsy_0_Never_rarely_AnyInst__BIN_TOPMED_EUR	UKB	CHIP_inclusive	0.8285	0.9382	2.51e-11
5:1280362:G:A	1	OPCS_Z349__BIN_TOPMED_EUR	UKB	CHIP_inclusive	0.8285	1.179	2.78e-32
6:109449666:G:A	1	Phe10_D231__BIN_TOPMED_EUR	UKB	CHIP_inclusive	0.8285	1.118	3.14e-09
6:43388113:A:G	0.99	Phe10_K81__BIN_TOPMED_EUR	UKB	CHIP_inclusive	0.8285	0.9486	1.94e-08
8:129563195:T:C	0.99	Phe10_M513__BIN_TOPMED_EUR	UKB	CHIP_inclusive	0.8285	1.06	5.81e-10
1:226374920:A:C	1	Phe10_C79__BIN_TOPMED_EUR	UKB	CHIP_inclusive	0.8286	1.114	2.61e-16
11:108444879:C:T	1	20003_Treatment_or_Medication_Code_1140868226_aspirin_AnyInst__BIN_TOPMED_EUR	UKB	CHIP_inclusive	0.8286	1.227	4.89e-13
14:100712378:C:G	0.99	Phe10_R410__BIN_TOPMED_EUR	UKB	CHIP_inclusive	0.8286	0.9227	5.54e-09
5:1097331:G:A	0.99	Phe10_R91__BIN_TOPMED_EUR	UKB	CHIP_inclusive	0.8286	0.9382	2.51e-11
5:1267766:C:G	0.97	OPCS_A611__BIN_TOPMED_EUR	UKB	CHIP_inclusive	0.8286	1.336	2.02e-18
5:1361187:G:C	-0.0018	23120_Arm_fat_mass_right_0_arr_mean__RINT_TOPMED_EUR	UKB	CHIP_inclusive	0.8286	0.7941	3.21e-08
5:1447647:G:C	1	20002_Illness_code_SR_1265_migraine_Phe10_G43_combined_AnyInst__BIN_TOPMED_EUR	UKB	CHIP_inclusive	0.8286	0.9141	3.43e-08
6:109499851:C:T	-0.0038	OS_Contour_2_to_3_Region_I6_Mean__RINT_TOPMED_EUR	UKB	CHIP_inclusive	0.8286	0.8474	4.85e-10
6:43388113:A:G	1	Phe10_M4792__BIN_TOPMED_EUR	UKB	CHIP_inclusive	0.8286	0.9486	1.94e-08
10:103908421:C:CTT	0.99	20002_Illness_code_SR_1162_cholelithiasis_gall_stones_Phe10_K80_combined_AnyInst__BIN_TOPMED_EUR	UKB	CHIP_inclusive	0.8287	0.9143	8.69e-09
11:108043157:T:C	0.99	6020_Completion_status_of_test_33_Heart_rate_reached_safety_level_AnyInst__BIN_TOPMED_EUR	UKB	CHIP_inclusive	0.8287	0.9216	1.03e-08
14:100712378:C:G	1	1558_Alcohol_intake_frequency_4_One_to_three_times_a_month_AnyInst__BIN_TOPMED_EUR	UKB	CHIP_inclusive	0.8287	0.9227	5.54e-09
18:44571296:C:T	1	1100_Drive_faster_than_motorway_speed_limit_5_Do_not_drive_on_the_motorway_AnyInst__BIN_TOPMED_EUR	UKB	CHIP_inclusive	0.8287	0.921	3.54e-14
2:159821048:C:T	1	2443_DD_DM_1_Yes_AnyInst__BIN_TOPMED_EUR	UKB	CHIP_inclusive	0.8287	1.07	6.25e-13
2:159834145:G:A	1	1727_Ease_of_skin_tanning_3_Get_mildly_or_occasionally_tanned_AnyInst__BIN_TOPMED_EUR	UKB	CHIP_inclusive	0.8287	0.8333	1.21e-08
21:34972056:C:T	-0.00077	4103_Speed_of_sound_through_heel_left_0_arr_mean__RINT_TOPMED_EUR	UKB	CHIP_inclusive	0.8287	1.064	1.99e-10
3:128484651:AT:A	1	Phe10_N830__BIN_TOPMED_EUR	UKB	CHIP_inclusive	0.8287	1.057	1.17e-08
3:150287063:C:G	1	2020_Loneliness_isolation_0_No_AnyInst__BIN_TOPMED_EUR	UKB	CHIP_inclusive	0.8287	0.9235	5.69e-10
3:160558751:CT:C	1	Phe10_C25__BIN_TOPMED_EUR	UKB	CHIP_inclusive	0.8287	1.487	1.56e-22
3:160558751:CT:C	0.98	Phe10_Z923__BIN_TOPMED_EUR	UKB	CHIP_inclusive	0.8287	1.487	1.56e-22
5:1097331:G:A	0.99	680_Own_or_rent_accommodation_lived_in_6_Live_in_accommodation_rent_free_AnyInst__BIN_TOPMED_EUR	UKB	CHIP_inclusive	0.8287	0.9382	2.51e-11
5:1285859:C:A	1	OPCS_M293__BIN_TOPMED_EUR	UKB	CHIP_inclusive	0.8287	1.282	1.55e-140
5:1285917:G:A	1	4204_Absence_of_notch_position_in_the_pulse_waveform_0_False_AnyInst__BIN_TOPMED_EUR	UKB	CHIP_inclusive	0.8287	1.273	4.88e-09
5:1312214:C:T	1	1777_Part_of_a_multiple_birth_1_Yes_AnyInst__BIN_TOPMED_EUR	UKB	CHIP_inclusive	0.8287	0.8662	7.28e-34
6:109415805:C:A	1	20110_Illnesses_of_mother_neg_17_None_of_the_above_group_1_AnyInst__BIN_TOPMED_EUR	UKB	CHIP_inclusive	0.8287	1.095	4.17e-10
10:103908421:C:CTT	1	Phe10_H02__BIN_TOPMED_EUR	UKB	CHIP_inclusive	0.8288	0.9143	8.69e-09
11:108444879:C:T	1	20002_Illness_code_SR_1396_enlarged_prostate_Phe10_N40_combined_AnyInst__BIN_TOPMED_EUR	UKB	CHIP_inclusive	0.8288	1.227	4.89e-13
5:1278469:C:T	1	1747_Hair_colour_natural_before_greying_2_Red_AnyInst__BIN_TOPMED_EUR	UKB	CHIP_inclusive	0.8288	0.8827	2.41e-16
5:1288432:T:C	0.00056	20256_Forced_expiratory_volume_in_1_second_FEV1_Z_score_0_arr_mean__RINT_TOPMED_EUR	UKB	CHIP_inclusive	0.8288	0.8798	3.11e-35
6:109415805:C:A	1	OPCS_Z846__BIN_TOPMED_EUR	UKB	CHIP_inclusive	0.8288	1.095	4.17e-10
6:31261502:G:A	0.00053	20008_Interpolated_Year_when_non_cancer_illness_first_diagnosed_0_arr_mean__RINT_TOPMED_EUR	UKB	CHIP_inclusive	0.8288	1.056	6.66e-09
3:128484651:AT:A	1	6138_Qualifications_2_A_levels_AS_levels_or_equivalent_AnyInst__BIN_TOPMED_EUR	UKB	CHIP_inclusive	0.8289	1.057	1.17e-08
4:104884951:A:T	1	1239_Current_tobacco_smoking_0_No_AnyInst__BIN_TOPMED_EUR	UKB	CHIP_inclusive	0.8289	1.212	9.72e-15
5:1278469:C:T	0.00055	23116_Leg_fat_mass_left_0_arr_mean__RINT_TOPMED_EUR	UKB	CHIP_inclusive	0.8289	0.8827	2.41e-16
5:1300195:G:T	1	OPCS_Z802__BIN_TOPMED_EUR	UKB	CHIP_inclusive	0.8289	0.8934	9.24e-23
6:43388113:A:G	-0.00098	5133_6mm_strong_meridian_right_0_arr_mean__RINT_TOPMED_EUR	UKB	CHIP_inclusive	0.8289	0.9486	1.94e-08
17:57386496:C:T	1	Phe10_I86__BIN_TOPMED_EUR	UKB	CHIP_inclusive	0.829	0.8313	3.65e-16
18:44571296:C:T	0.99	3090_Used_an_inhaler_for_chest_within_last_hour_0_No_AnyInst__BIN_TOPMED_EUR	UKB	CHIP_inclusive	0.829	0.921	3.54e-14
2:159604967:C:T	1	1508_Coffee_type_4_Other_type_of_coffee_AnyInst__BIN_TOPMED_EUR	UKB	CHIP_inclusive	0.829	0.947	1.02e-08
3:160440785:C:T	0.98	20003_Treatment_or_Medication_Code_1141180212_escitalopram_AnyInst__BIN_TOPMED_EUR	UKB	CHIP_inclusive	0.829	0.9009	5.73e-09
3:160440785:C:T	1	OPCS_Z276__BIN_TOPMED_EUR	UKB	CHIP_inclusive	0.829	0.9009	5.73e-09
3:160440785:C:T	0.99	Phe10_J189__BIN_TOPMED_EUR	UKB	CHIP_inclusive	0.829	0.9009	5.73e-09
5:1097331:G:A	-0.00036	23112_Leg_fat_mass_right_0_arr_mean__RINT_TOPMED_EUR	UKB	CHIP_inclusive	0.829	0.9382	2.51e-11
5:1228125:T:C	0.99	20088_Types_of_spreads_sauces_consumed_337_Guacamole_AnyInst__BIN_TOPMED_EUR	UKB	CHIP_inclusive	0.829	1.105	7.75e-10
5:1278469:C:T	1	Phe10_D70__BIN_TOPMED_EUR	UKB	CHIP_inclusive	0.829	0.8827	2.41e-16
17:57386496:C:T	1	30856_Testosterone_reportability_4_Not_reportable_at_assay_too_low_AnyInst__BIN_TOPMED_EUR	UKB	CHIP_inclusive	0.8291	0.8313	3.65e-16
3:160440785:C:T	0.99	20002_Illness_code_SR_1460_rectal_or_colon_adenoma_polyps_Phe10_D12_combined_AnyInst__BIN_TOPMED_EUR	UKB	CHIP_inclusive	0.8291	0.9009	5.73e-09
5:1361187:G:C	0.96	Phe10_O48__BIN_TOPMED_EUR	UKB	CHIP_inclusive	0.8291	0.7941	3.21e-08
5:1361773:T:C	1	Phe10_D120__BIN_TOPMED_EUR	UKB	CHIP_inclusive	0.8291	0.8904	9.58e-15
2:159821048:C:T	-0.00074	4105_Heel_bone_mineral_density_BMD_left_0_arr_mean__RINT_TOPMED_EUR	UKB	CHIP_inclusive	0.8292	1.07	6.25e-13
2:159821048:C:T	1	Phe10_D73__BIN_TOPMED_EUR	UKB	CHIP_inclusive	0.8292	1.07	6.25e-13
20:31671342:A:G	1	Ank_Spon_ICD_SR_B27_negative__BIN_TOPMED_EUR	UKB	CHIP_inclusive	0.8292	0.9273	5.91e-11
22:50532618:T:C	1	Phe10_R079__BIN_TOPMED_EUR	UKB	CHIP_inclusive	0.8292	0.9473	2.68e-08
5:1203384:T:C	0.99	OPCS_J749__BIN_TOPMED_EUR	UKB	CHIP_inclusive	0.8292	0.9417	1.31e-08
5:1228120:CT:C	0.99	104250_Mushroom_intake_300_3_AnyInst__BIN_TOPMED_EUR	UKB	CHIP_inclusive	0.8292	1.059	3.73e-09
5:1249701:C:T	0.99	20528_Diagnosed_with_life_threatening_illness_0_Never_AnyInst__BIN_TOPMED_EUR	UKB	CHIP_inclusive	0.8292	1.27	3.2e-10
5:1267766:C:G	1	20002_Illness_code_SR_1446_anaemia_AnyInst__BIN_TOPMED_EUR	UKB	CHIP_inclusive	0.8292	1.336	2.02e-18
5:1267766:C:G	1	20002_Illness_code_SR_1537_joint_pain_AnyInst__BIN_TOPMED_EUR	UKB	CHIP_inclusive	0.8292	1.336	2.02e-18
5:1366259:G:A	1	Phe10_C79__BIN_TOPMED_EUR	UKB	CHIP_inclusive	0.8292	1.215	1.07e-10
5:1447647:G:C	1	RGC_LipidLowering_Med__BIN_TOPMED_EUR	UKB	CHIP_inclusive	0.8292	0.9141	3.43e-08
7:44864065:A:G	-0.00093	5132_3mm_strong_meridian_right_0_arr_mean__RINT_TOPMED_EUR	UKB	CHIP_inclusive	0.8292	1.074	3.86e-14
10:103908421:C:CTT	0.99	41247_Patient_classification_on_admission_recoded_5000_Expectant_mothers_using_delivery_facilities_AnyInst__BIN_TOPMED_EUR	UKB	CHIP_inclusive	0.8293	0.9143	8.69e-09
10:103908421:C:CTT	1	Phe10_H6690__BIN_TOPMED_EUR	UKB	CHIP_inclusive	0.8293	0.9143	8.69e-09
11:108043157:T:C	1	OPCS_T361__BIN_TOPMED_EUR	UKB	CHIP_inclusive	0.8293	0.9216	1.03e-08
17:57386496:C:T	0.99	OPCS_E091__BIN_TOPMED_EUR	UKB	CHIP_inclusive	0.8293	0.8313	3.65e-16
2:159604967:C:T	1	Phe10_G409__BIN_TOPMED_EUR	UKB	CHIP_inclusive	0.8293	0.947	1.02e-08
2:159821048:C:T	1	1170_Getting_up_in_morning_2_Not_very_easy_AnyInst__BIN_TOPMED_EUR	UKB	CHIP_inclusive	0.8293	1.07	6.25e-13
5:1285917:G:A	1	6162_Types_of_transport_used_excluding_work_1_Car_motor_vehicle_AnyInst__BIN_TOPMED_EUR	UKB	CHIP_inclusive	0.8293	1.273	4.88e-09
5:1300195:G:T	-0.00053	1070_Time_spent_watching_television_TV_0_arr_mean__RINT_TOPMED_EUR	UKB	CHIP_inclusive	0.8293	0.8934	9.24e-23
5:1300195:G:T	1	Phe10_K31__BIN_TOPMED_EUR	UKB	CHIP_inclusive	0.8293	0.8934	9.24e-23
6:109449666:G:A	0.99	Phe10_R91__BIN_TOPMED_EUR	UKB	CHIP_inclusive	0.8293	1.118	3.14e-09
20:31671342:A:G	0.99	Phe10_E11319__BIN_TOPMED_EUR	UKB	CHIP_inclusive	0.8294	0.9273	5.91e-11
3:160440785:C:T	1	21000_Ethnic_background_1_White_AnyInst__BIN_TOPMED_EUR	UKB	CHIP_inclusive	0.8294	0.9009	5.73e-09
5:1303752:CT:C	0.0064	5078_logMAR_in_round_left_0_arr_mean__RINT_TOPMED_EUR	UKB	CHIP_inclusive	0.8294	1.469	1.91e-11
10:103908421:C:CTT	0.98	Phe10_I270__BIN_TOPMED_EUR	UKB	CHIP_inclusive	0.8295	0.9143	8.69e-09
10:103908421:C:CTT	1	Phe10_M35__BIN_TOPMED_EUR	UKB	CHIP_inclusive	0.8295	0.9143	8.69e-09
17:7827723:C:G	1	20003_Treatment_or_Medication_Code_1141182632_spiriva_18micrograms_inhalation_capsule_AnyInst__BIN_TOPMED_EUR	UKB	CHIP_inclusive	0.8295	0.9342	1.64e-11
3:101435231:TA:T	1	1687_Comparative_body_size_at_age_10_2_Plumper_AnyInst__BIN_TOPMED_EUR	UKB	CHIP_inclusive	0.8295	0.9336	1.1e-12
3:160106004:C:T	1	Phe10_L40__BIN_TOPMED_EUR	UKB	CHIP_inclusive	0.8295	1.107	5.43e-12
3:160558751:CT:C	0.0036	90070_Wear_duration_during_10_00_10_59_0_arr_mean__RINT_TOPMED_EUR	UKB	CHIP_inclusive	0.8295	1.487	1.56e-22
5:1097331:G:A	1	Phe10_N210__BIN_TOPMED_EUR	UKB	CHIP_inclusive	0.8295	0.9382	2.51e-11
5:1267766:C:G	0.96	Phe10_M2332__BIN_TOPMED_EUR	UKB	CHIP_inclusive	0.8295	1.336	2.02e-18
5:1285859:C:A	0.99	Phe10_A49__BIN_TOPMED_EUR	UKB	CHIP_inclusive	0.8295	1.282	1.55e-140
5:1288432:T:C	1	20003_Treatment_or_Medication_Code_1140852948_calcium_vitamin_d_500units_tablet_AnyInst__BIN_TOPMED_EUR	UKB	CHIP_inclusive	0.8295	0.8798	3.11e-35
5:1293971:C:T	1	20090_Type_of_fat_oil_used_in_cooking_370_Unknown_olive_spread_AnyInst__BIN_TOPMED_EUR	UKB	CHIP_inclusive	0.8295	1.168	2.15e-51
6:109449666:G:A	0.99	Phe10_Z926__BIN_TOPMED_EUR	UKB	CHIP_inclusive	0.8295	1.118	3.14e-09
6:109499851:C:T	1	1717_Skin_colour_3_Light_olive_AnyInst__BIN_TOPMED_EUR	UKB	CHIP_inclusive	0.8295	0.8474	4.85e-10
11:108043157:T:C	1	OPCS_T364__BIN_TOPMED_EUR	UKB	CHIP_inclusive	0.8296	0.9216	1.03e-08
14:100712378:C:G	1	OPCS_Y532__BIN_TOPMED_EUR	UKB	CHIP_inclusive	0.8296	0.9227	5.54e-09
21:34972056:C:T	1	1508_Coffee_type_4_Other_type_of_coffee_AnyInst__BIN_TOPMED_EUR	UKB	CHIP_inclusive	0.8296	1.064	1.99e-10
3:128484651:AT:A	1	41247_Patient_classification_on_admission_recoded_1001_Inpatient_In_day_bed_unit_not_retained_overnight_AnyInst__BIN_TOPMED_EUR	UKB	CHIP_inclusive	0.8296	1.057	1.17e-08
4:104884951:A:T	0.99	OPCS_H221__BIN_TOPMED_EUR	UKB	CHIP_inclusive	0.8296	1.212	9.72e-15
5:1267766:C:G	1	Phe10_I26__BIN_TOPMED_EUR	UKB	CHIP_inclusive	0.8296	1.336	2.02e-18
5:1447647:G:C	1	Phe10_D64__BIN_TOPMED_EUR	UKB	CHIP_inclusive	0.8296	0.9141	3.43e-08
6:31261502:G:A	0.00048	41234_Records_in_HES_inpatient_diagnoses_dataset_0_arr_mean__RINT_TOPMED_EUR	UKB	CHIP_inclusive	0.8296	1.056	6.66e-09
14:100712378:C:G	-0.00072	20011_Interpolated_Age_of_participant_when_operation_took_place_0_arr_mean__RINT_TOPMED_EUR	UKB	CHIP_inclusive	0.8297	0.9227	5.54e-09
17:57386496:C:T	0.99	20196_First_code_array_presented_9_2_5_3_0_7_1_6_4_AnyInst__BIN_TOPMED_EUR	UKB	CHIP_inclusive	0.8297	0.8313	3.65e-16
5:1288432:T:C	0.99	40006_Type_of_Cancer_ICD10_C83__BIN_TOPMED_EUR	UKB	CHIP_inclusive	0.8297	0.8798	3.11e-35
5:1293971:C:T	1	Phe10_M513__BIN_TOPMED_EUR	UKB	CHIP_inclusive	0.8297	1.168	2.15e-51
5:1293971:C:T	1	Phe10_M513__BIN_TOPMED_EUR	UKB	CHIP_inclusive	0.8297	1.168	2.15e-51
5:1300195:G:T	0.0011	5135_3mm_strong_meridian_left_0_arr_mean__RINT_TOPMED_EUR	UKB	CHIP_inclusive	0.8297	0.8934	9.24e-23
5:1303752:CT:C	0.94	OPCS_W232__BIN_TOPMED_EUR	UKB	CHIP_inclusive	0.8297	1.469	1.91e-11
5:1447647:G:C	0.00074	1070_Time_spent_watching_television_TV_0_arr_mean__RINT_TOPMED_EUR	UKB	CHIP_inclusive	0.8297	0.9141	3.43e-08
6:109449666:G:A	0.99	Phe10_C786__BIN_TOPMED_EUR	UKB	CHIP_inclusive	0.8297	1.118	3.14e-09
10:103908421:C:CTT	1	1558_Alcohol_intake_frequency_2_Three_or_four_times_a_week_AnyInst__BIN_TOPMED_EUR	UKB	CHIP_inclusive	0.8298	0.9143	8.69e-09
12:26433896:A:G	0.0025	RGC_SphericalEquivalent_r_started_wearing_glasses_contacts_before_40__RINT_TOPMED_EUR	UKB	CHIP_inclusive	0.8298	1.187	4.71e-22
21:34972056:C:T	1	Phe10_Z853__BIN_TOPMED_EUR	UKB	CHIP_inclusive	0.8298	1.064	1.99e-10
5:1285917:G:A	0.0042	2867_Age_started_smoking_in_former_smokers_0_arr_mean__RINT_TOPMED_EUR	UKB	CHIP_inclusive	0.8298	1.273	4.88e-09
5:1296643:T:C	1	1717_Skin_colour_1_Very_fair_AnyInst__BIN_TOPMED_EUR	UKB	CHIP_inclusive	0.8298	1.239	6.94e-14
6:31261502:G:A	1	1950_Sensitivity_hurt_feelings_1_Yes_AnyInst__BIN_TOPMED_EUR	UKB	CHIP_inclusive	0.8298	1.056	6.66e-09
11:108217120:G:T	1	Phe10_M171__BIN_TOPMED_EUR	UKB	CHIP_inclusive	0.8299	1.119	1.89e-32
2:159925824:T:C	1	1747_Hair_colour_natural_before_greying_3_Light_brown_AnyInst__BIN_TOPMED_EUR	UKB	CHIP_inclusive	0.8299	0.9285	3.21e-11
21:34972056:C:T	0.00027	23121_Arm_fat_free_mass_right_0_arr_mean__RINT_TOPMED_EUR	UKB	CHIP_inclusive	0.8299	1.064	1.99e-10
21:34972056:C:T	1	OPCS_L914__BIN_TOPMED_EUR	UKB	CHIP_inclusive	0.8299	1.064	1.99e-10
22:50532618:T:C	0.99	102140_Milk_based_pudding_intake_1_1_AnyInst__BIN_TOPMED_EUR	UKB	CHIP_inclusive	0.8299	0.9473	2.68e-08
3:101435231:TA:T	1	Phe10_R001__BIN_TOPMED_EUR	UKB	CHIP_inclusive	0.8299	0.9336	1.1e-12
5:1267766:C:G	1	Phe10_M35__BIN_TOPMED_EUR	UKB	CHIP_inclusive	0.8299	1.336	2.02e-18
5:1280362:G:A	0.0023	OD_Contour_2_to_3_Region_S6_Mean__RINT_TOPMED_EUR	UKB	CHIP_inclusive	0.8299	1.179	2.78e-32
5:1300195:G:T	0.99	OPCS_X721__BIN_TOPMED_EUR	UKB	CHIP_inclusive	0.8299	0.8934	9.24e-23
5:1303752:CT:C	0.0029	30620_Alanine_aminotransferase_0_arr_mean__RINT_TOPMED_EUR	UKB	CHIP_inclusive	0.8299	1.469	1.91e-11
5:1312214:C:T	1	22126_DD_hayfever_rhinitis_0_No_AnyInst__BIN_TOPMED_EUR	UKB	CHIP_inclusive	0.8299	0.8662	7.28e-34
5:1312214:C:T	1	22126_DD_hayfever_rhinitis_1_Yes_AnyInst__BIN_TOPMED_EUR	UKB	CHIP_inclusive	0.8299	0.8662	7.28e-34
5:1312214:C:T	1	Phe10_M059__BIN_TOPMED_EUR	UKB	CHIP_inclusive	0.8299	0.8662	7.28e-34
5:1366259:G:A	0.98	1518_Hot_drink_temperature_neg_2_Do_not_drink_hot_drinks_AnyInst__BIN_TOPMED_EUR	UKB	CHIP_inclusive	0.8299	1.215	1.07e-10
18:44571296:C:T	1	Phe10_E041__BIN_TOPMED_EUR	UKB	CHIP_inclusive	0.83	0.921	3.54e-14
21:34972056:C:T	1	1697_Comparative_height_size_at_age_10_1_Shorter_AnyInst__BIN_TOPMED_EUR	UKB	CHIP_inclusive	0.83	1.064	1.99e-10
3:160558751:CT:C	1	30636_Apolipoprotein_A_reportability_1_Reportable_at_assay_and_after_aliquot_correction_if_attempted_AnyInst__BIN_TOPMED_EUR	UKB	CHIP_inclusive	0.83	1.487	1.56e-22
5:1288432:T:C	1	20002_Illness_code_SR_1413_nasal_sinus_disorder_Phe10_J34_combined_AnyInst__BIN_TOPMED_EUR	UKB	CHIP_inclusive	0.83	0.8798	3.11e-35
5:1288432:T:C	0.0015	OS_Contour_0_to_1_Region_I3_Mean__RINT_TOPMED_EUR	UKB	CHIP_inclusive	0.83	0.8798	3.11e-35
5:1303752:CT:C	0.98	1777_Part_of_a_multiple_birth_1_Yes_AnyInst__BIN_TOPMED_EUR	UKB	CHIP_inclusive	0.83	1.469	1.91e-11
6:109321472:G:A	1	Phe10_J30__BIN_TOPMED_EUR	UKB	CHIP_inclusive	0.83	0.8986	1.53e-29
6:109499851:C:T	0.00074	23115_Leg_fat_percentage_left_0_arr_mean__RINT_TOPMED_EUR	UKB	CHIP_inclusive	0.83	0.8474	4.85e-10
8:129563195:T:C	1	OPCS_Z673__BIN_TOPMED_EUR	UKB	CHIP_inclusive	0.83	1.06	5.81e-10
11:108217120:G:T	0.0014	OS_Contour_2_to_3_Region_I6_Mean__RINT_TOPMED_EUR	UKB	CHIP_inclusive	0.8301	1.119	1.89e-32
2:159925824:T:C	1	20002_Illness_code_SR_1265_migraine_Phe10_G43_combined_AnyInst__BIN_TOPMED_EUR	UKB	CHIP_inclusive	0.8301	0.9285	3.21e-11
3:128484651:AT:A	1	20002_Illness_code_SR_1309_osteoporosis_AnyInst__BIN_TOPMED_EUR	UKB	CHIP_inclusive	0.8301	1.057	1.17e-08
3:128484651:AT:A	-0.00054	41235_Spells_in_hospital_0_arr_mean__RINT_TOPMED_EUR	UKB	CHIP_inclusive	0.8301	1.057	1.17e-08
3:160419960:A:T	1	Phe10_J181__BIN_TOPMED_EUR	UKB	CHIP_inclusive	0.8301	1.125	7.09e-36
4:104884951:A:T	1	20262_Myopia_diagnosis_0_non_myopic_AnyInst__BIN_TOPMED_EUR	UKB	CHIP_inclusive	0.8301	1.212	9.72e-15
5:1280362:G:A	-0.00041	23115_Leg_fat_percentage_left_0_arr_mean__RINT_TOPMED_EUR	UKB	CHIP_inclusive	0.8301	1.179	2.78e-32
5:1303752:CT:C	0.99	1687_Comparative_body_size_at_age_10_2_Plumper_AnyInst__BIN_TOPMED_EUR	UKB	CHIP_inclusive	0.8301	1.469	1.91e-11
17:7668434:T:G	0.98	Phe10_E136__BIN_TOPMED_EUR	UKB	CHIP_inclusive	0.8302	1.292	1.94e-09
3:160558751:CT:C	1	1950_Sensitivity_hurt_feelings_1_Yes_AnyInst__BIN_TOPMED_EUR	UKB	CHIP_inclusive	0.8302	1.487	1.56e-22
3:160558751:CT:C	0.99	20002_Illness_code_SR_1075_heart_attack_myocardial_infarction_AnyInst__BIN_TOPMED_EUR	UKB	CHIP_inclusive	0.8302	1.487	1.56e-22
5:1203384:T:C	0.00047	1458_Cereal_intake_0_arr_mean__RINT_TOPMED_EUR	UKB	CHIP_inclusive	0.8302	0.9417	1.31e-08
5:1300195:G:T	1	20416_Frequency_of_consuming_six_or_more_units_of_alcohol_1_Never_AnyInst__BIN_TOPMED_EUR	UKB	CHIP_inclusive	0.8302	0.8934	9.24e-23
5:1366259:G:A	0.99	20003_Treatment_or_Medication_Code_1140879616_amitriptyline_AnyInst__BIN_TOPMED_EUR	UKB	CHIP_inclusive	0.8302	1.215	1.07e-10
6:109449666:G:A	1	Phe10_R091__BIN_TOPMED_EUR	UKB	CHIP_inclusive	0.8302	1.118	3.14e-09
17:57386496:C:T	1	20118_Home_area_population_density_urban_or_rural_13_Scotland_Accessible_Small_Town_AnyInst__BIN_TOPMED_EUR	UKB	CHIP_inclusive	0.8303	0.8313	3.65e-16
2:159821048:C:T	1	OPCS_Z482__BIN_TOPMED_EUR	UKB	CHIP_inclusive	0.8303	1.07	6.25e-13
3:160106004:C:T	-0.0023	OS_Contour_2_to_3_Region_I6_Mean__RINT_TOPMED_EUR	UKB	CHIP_inclusive	0.8303	1.107	5.43e-12
5:1296643:T:C	-0.0014	189_Townsend_deprivation_index_at_recruitment_0_arr_mean__RINT_TOPMED_EUR	UKB	CHIP_inclusive	0.8303	1.239	6.94e-14
5:1447647:G:C	1	Phe10_Z850__BIN_TOPMED_EUR	UKB	CHIP_inclusive	0.8303	0.9141	3.43e-08
6:109449666:G:A	0.98	Phe10_Z952__BIN_TOPMED_EUR	UKB	CHIP_inclusive	0.8303	1.118	3.14e-09
6:109499851:C:T	0.99	20003_Treatment_or_Medication_Code_1187_chondroitin_product_AnyInst__BIN_TOPMED_EUR	UKB	CHIP_inclusive	0.8303	0.8474	4.85e-10
6:31261502:G:A	1	Phe10_Z302__BIN_TOPMED_EUR	UKB	CHIP_inclusive	0.8303	1.056	6.66e-09
11:108444879:C:T	0.97	Phe10_M706__BIN_TOPMED_EUR	UKB	CHIP_inclusive	0.8304	1.227	4.89e-13
2:159604967:C:T	1	Phe10_N21__BIN_TOPMED_EUR	UKB	CHIP_inclusive	0.8304	0.947	1.02e-08
2:159925824:T:C	1	30666_Direct_bilirubin_reportability_4_Not_reportable_at_assay_too_low_AnyInst__BIN_TOPMED_EUR	UKB	CHIP_inclusive	0.8304	0.9285	3.21e-11
20:31671342:A:G	0.99	Phe10_L20__BIN_TOPMED_EUR	UKB	CHIP_inclusive	0.8304	0.9273	5.91e-11
5:1296643:T:C	1	2267_Use_of_sun_uv_protection_4_Always_AnyInst__BIN_TOPMED_EUR	UKB	CHIP_inclusive	0.8304	1.239	6.94e-14
10:103908421:C:CTT	0.98	Phe10_E113299__BIN_TOPMED_EUR	UKB	CHIP_inclusive	0.8305	0.9143	8.69e-09
10:103908421:C:CTT	0.98	Phe10_E11329__BIN_TOPMED_EUR	UKB	CHIP_inclusive	0.8305	0.9143	8.69e-09
10:103908421:C:CTT	0.98	Phe10_E1132__BIN_TOPMED_EUR	UKB	CHIP_inclusive	0.8305	0.9143	8.69e-09
11:108043157:T:C	-0.00095	42039_GP_prescription_records_0_arr_mean__RINT_TOPMED_EUR	UKB	CHIP_inclusive	0.8305	0.9216	1.03e-08
17:7668434:T:G	-0.0033	4125_Heel_bone_mineral_density_BMD_T_score_automated_right_0_arr_mean__RINT_TOPMED_EUR	UKB	CHIP_inclusive	0.8305	1.292	1.94e-09
2:159834145:G:A	0.97	Phe10_O48__BIN_TOPMED_EUR	UKB	CHIP_inclusive	0.8305	0.8333	1.21e-08
3:160106004:C:T	0.98	Phe10_L439__BIN_TOPMED_EUR	UKB	CHIP_inclusive	0.8305	1.107	5.43e-12
3:160440785:C:T	1	Phe10_Z948__BIN_TOPMED_EUR	UKB	CHIP_inclusive	0.8305	0.9009	5.73e-09
6:109415805:C:A	0.99	Phe10_I34__BIN_TOPMED_EUR	UKB	CHIP_inclusive	0.8305	1.095	4.17e-10
6:109415805:C:A	1	Phe10_T393__BIN_TOPMED_EUR	UKB	CHIP_inclusive	0.8305	1.095	4.17e-10
17:57386496:C:T	1	Phe10_S610__BIN_TOPMED_EUR	UKB	CHIP_inclusive	0.8306	0.8313	3.65e-16
17:7668434:T:G	-0.0033	4123_Heel_quantitative_ultrasound_index_QUI_direct_entry_right_0_arr_mean__RINT_TOPMED_EUR	UKB	CHIP_inclusive	0.8306	1.292	1.94e-09
17:7827723:C:G	1	2267_Use_of_sun_uv_protection_4_Always_AnyInst__BIN_TOPMED_EUR	UKB	CHIP_inclusive	0.8306	0.9342	1.64e-11
2:159604967:C:T	1	Phe10_Z901__BIN_TOPMED_EUR	UKB	CHIP_inclusive	0.8306	0.947	1.02e-08
2:159834145:G:A	1	Phe10_L905__BIN_TOPMED_EUR	UKB	CHIP_inclusive	0.8306	0.8333	1.21e-08
5:1228125:T:C	0.99	20002_Illness_code_SR_1466_gout_Phe10_M10_combined_AnyInst__BIN_TOPMED_EUR	UKB	CHIP_inclusive	0.8306	1.105	7.75e-10
5:1361187:G:C	0.96	Phe10_Z751__BIN_TOPMED_EUR	UKB	CHIP_inclusive	0.8306	0.7941	3.21e-08
5:1361773:T:C	1	2443_DD_DM_1_Yes_AnyInst__BIN_TOPMED_EUR	UKB	CHIP_inclusive	0.8306	0.8904	9.58e-15
5:1361773:T:C	1	Phe10_R12__BIN_TOPMED_EUR	UKB	CHIP_inclusive	0.8306	0.8904	9.58e-15
7:44864065:A:G	1	Phe10_D619__BIN_TOPMED_EUR	UKB	CHIP_inclusive	0.8306	1.074	3.86e-14
10:103908421:C:CTT	1	1747_Hair_colour_natural_before_greying_2_Red_AnyInst__BIN_TOPMED_EUR	UKB	CHIP_inclusive	0.8307	0.9143	8.69e-09
11:108444879:C:T	-0.0014	30710_C_reactive_protein_0_arr_mean__RINT_TOPMED_EUR	UKB	CHIP_inclusive	0.8307	1.227	4.89e-13
14:100712378:C:G	1	1797_Father_still_alive_1_Yes_AnyInst__BIN_TOPMED_EUR	UKB	CHIP_inclusive	0.8307	0.9227	5.54e-09
3:128484651:AT:A	0.99	OPCS_Y801__BIN_TOPMED_EUR	UKB	CHIP_inclusive	0.8307	1.057	1.17e-08
5:1253629:G:A	1	Phe10_D64__BIN_TOPMED_EUR	UKB	CHIP_inclusive	0.8307	0.9148	4.94e-13
5:1361187:G:C	1	20110_Illnesses_of_mother_9_Diabetes_AnyInst__BIN_TOPMED_EUR	UKB	CHIP_inclusive	0.8307	0.7941	3.21e-08
11:108043157:T:C	0.99	102620_Homemade_soup_intake_2_2_AnyInst__BIN_TOPMED_EUR	UKB	CHIP_inclusive	0.8308	0.9216	1.03e-08
21:34972056:C:T	0.0015	3084_Heel_bone_mineral_density_BMD_manual_entry_0_arr_mean__RINT_TOPMED_EUR	UKB	CHIP_inclusive	0.8308	1.064	1.99e-10
22:50532618:T:C	1	6138_Qualifications_2_A_levels_AS_levels_or_equivalent_AnyInst__BIN_TOPMED_EUR	UKB	CHIP_inclusive	0.8308	0.9473	2.68e-08
3:150287063:C:G	1	OPCS_X339__BIN_TOPMED_EUR	UKB	CHIP_inclusive	0.8308	0.9235	5.69e-10
5:1303752:CT:C	1	OPCS_X702__BIN_TOPMED_EUR	UKB	CHIP_inclusive	0.8308	1.469	1.91e-11
6:109382480:G:C	1	2110_Able_to_confide_2_About_once_a_month_AnyInst__BIN_TOPMED_EUR	UKB	CHIP_inclusive	0.8308	0.8808	1.35e-34
7:44864065:A:G	0.99	102140_Milk_based_pudding_intake_1_1_AnyInst__BIN_TOPMED_EUR	UKB	CHIP_inclusive	0.8308	1.074	3.86e-14
11:108217120:G:T	1	Phe10_A41__BIN_TOPMED_EUR	UKB	CHIP_inclusive	0.8309	1.119	1.89e-32
2:159821048:C:T	-0.0005	845_Age_completed_full_time_education_0_arr_mean__RINT_TOPMED_EUR	UKB	CHIP_inclusive	0.8309	1.07	6.25e-13
20:31671342:A:G	0.00063	41235_Spells_in_hospital_0_arr_mean__RINT_TOPMED_EUR	UKB	CHIP_inclusive	0.8309	0.9273	5.91e-11
3:160106004:C:T	1	OPCS_X375__BIN_TOPMED_EUR	UKB	CHIP_inclusive	0.8309	1.107	5.43e-12
3:160440785:C:T	1	Phe10_E87__BIN_TOPMED_EUR	UKB	CHIP_inclusive	0.8309	0.9009	5.73e-09
3:160558751:CT:C	1	20002_Illness_code_SR_1464_rheumatoid_arthritis_AnyInst__BIN_TOPMED_EUR	UKB	CHIP_inclusive	0.8309	1.487	1.56e-22
5:1296643:T:C	0.98	3090_Used_an_inhaler_for_chest_within_last_hour_0_No_AnyInst__BIN_TOPMED_EUR	UKB	CHIP_inclusive	0.8309	1.239	6.94e-14
5:1361773:T:C	1	OPCS_Z494__BIN_TOPMED_EUR	UKB	CHIP_inclusive	0.8309	0.8904	9.58e-15
6:109499851:C:T	-0.0039	OD_Contour_2_to_3_Region_I6_Mean__RINT_TOPMED_EUR	UKB	CHIP_inclusive	0.8309	0.8474	4.85e-10
11:108217120:G:T	1	Phe10_H18__BIN_TOPMED_EUR	UKB	CHIP_inclusive	0.831	1.119	1.89e-32
3:150287063:C:G	0.00064	1578_Average_weekly_champagne_plus_white_wine_intake_0_arr_mean__RINT_TOPMED_EUR	UKB	CHIP_inclusive	0.831	0.9235	5.69e-10
5:1253629:G:A	-0.00057	30780_LDL_direct_0_arr_mean__RINT_TOPMED_EUR	UKB	CHIP_inclusive	0.831	0.9148	4.94e-13
5:1285859:C:A	1	1508_Coffee_type_4_Other_type_of_coffee_AnyInst__BIN_TOPMED_EUR	UKB	CHIP_inclusive	0.831	1.282	1.55e-140
5:1447647:G:C	0.99	Phe10_I51__BIN_TOPMED_EUR	UKB	CHIP_inclusive	0.831	0.9141	3.43e-08
18:44571296:C:T	-0.00086	4105_Heel_bone_mineral_density_BMD_left_0_arr_mean__RINT_TOPMED_EUR	UKB	CHIP_inclusive	0.8311	0.921	3.54e-14
3:150287063:C:G	1	OPCS_B322__BIN_TOPMED_EUR	UKB	CHIP_inclusive	0.8311	0.9235	5.69e-10
3:160419960:A:T	1	RGC_TAG_liverfc_CC__BIN_TOPMED_EUR	UKB	CHIP_inclusive	0.8311	1.125	7.09e-36
5:1228125:T:C	0.0007	23108_Impedance_of_leg_left_0_arr_mean__RINT_TOPMED_EUR	UKB	CHIP_inclusive	0.8311	1.105	7.75e-10
5:1285917:G:A	0.0079	ECF_comb_deconf_extra__RINT_TOPMED_EUR	UKB	CHIP_inclusive	0.8311	1.273	4.88e-09
5:1300195:G:T	0.99	Phe10_Z911__BIN_TOPMED_EUR	UKB	CHIP_inclusive	0.8311	0.8934	9.24e-23
5:1361773:T:C	0.99	20002_Illness_code_SR_1463_ulcerative_colitis_AnyInst__BIN_TOPMED_EUR	UKB	CHIP_inclusive	0.8311	0.8904	9.58e-15
7:44864065:A:G	1	1697_Comparative_height_size_at_age_10_3_About_average_AnyInst__BIN_TOPMED_EUR	UKB	CHIP_inclusive	0.8311	1.074	3.86e-14
5:1278469:C:T	1	OPCS_X724__BIN_TOPMED_EUR	UKB	CHIP_inclusive	0.8312	0.8827	2.41e-16
5:1366259:G:A	0.99	Phe10_L031__BIN_TOPMED_EUR	UKB	CHIP_inclusive	0.8312	1.215	1.07e-10
6:109415805:C:A	0.0011	4106_Heel_bone_mineral_density_BMD_T_score_automated_left_0_arr_mean__RINT_TOPMED_EUR	UKB	CHIP_inclusive	0.8312	1.095	4.17e-10
11:108217120:G:T	1	Phe10_N132__BIN_TOPMED_EUR	UKB	CHIP_inclusive	0.8313	1.119	1.89e-32
17:57386496:C:T	1	41247_Patient_classification_on_admission_recoded_5000_Expectant_mothers_using_delivery_facilities_AnyInst__BIN_TOPMED_EUR	UKB	CHIP_inclusive	0.8313	0.8313	3.65e-16
3:160419960:A:T	0.0013	RGC_MeanSphericalEquivalent_started_wearing_glasses_contacts_before_40__RINT_TOPMED_EUR	UKB	CHIP_inclusive	0.8313	1.125	7.09e-36
3:160558751:CT:C	1	Phe10_C541__BIN_TOPMED_EUR	UKB	CHIP_inclusive	0.8313	1.487	1.56e-22
4:104884951:A:T	1	21000_Ethnic_background_1001_British_AnyInst__BIN_TOPMED_EUR	UKB	CHIP_inclusive	0.8313	1.212	9.72e-15
5:1203384:T:C	1	20165_FI1_numeric_addition_test_4_16_AnyInst__BIN_TOPMED_EUR	UKB	CHIP_inclusive	0.8313	0.9417	1.31e-08
5:1267766:C:G	0.98	Phe10_E11319__BIN_TOPMED_EUR	UKB	CHIP_inclusive	0.8313	1.336	2.02e-18
5:1366259:G:A	1	OPCS_C751__BIN_TOPMED_EUR	UKB	CHIP_inclusive	0.8313	1.215	1.07e-10
5:1447647:G:C	0.00081	30740_Glucose_0_arr_mean__RINT_TOPMED_EUR	UKB	CHIP_inclusive	0.8313	0.9141	3.43e-08
6:109415805:C:A	0.98	Phe10_O469__BIN_TOPMED_EUR	UKB	CHIP_inclusive	0.8313	1.095	4.17e-10
8:129563195:T:C	1	20002_Illness_code_SR_1542_fibromyalgia_Phe10_M79_combined_AnyInst__BIN_TOPMED_EUR	UKB	CHIP_inclusive	0.8313	1.06	5.81e-10
8:129563195:T:C	1	OPCS_Y069__BIN_TOPMED_EUR	UKB	CHIP_inclusive	0.8313	1.06	5.81e-10
10:103908421:C:CTT	0.99	Phe10_E113__BIN_TOPMED_EUR	UKB	CHIP_inclusive	0.8314	0.9143	8.69e-09
2:159925824:T:C	1	OPCS_Z498__BIN_TOPMED_EUR	UKB	CHIP_inclusive	0.8314	0.9285	3.21e-11
5:1253629:G:A	-0.0012	5265_Corneal_resistance_factor_left_0_arr_mean__RINT_TOPMED_EUR	UKB	CHIP_inclusive	0.8314	0.9148	4.94e-13
5:1280362:G:A	1	20459_General_happiness_with_own_health_5_Very_unhappy_AnyInst__BIN_TOPMED_EUR	UKB	CHIP_inclusive	0.8314	1.179	2.78e-32
5:1285859:C:A	0.99	41247_Patient_classification_on_admission_recoded_5000_Expectant_mothers_using_delivery_facilities_AnyInst__BIN_TOPMED_EUR	UKB	CHIP_inclusive	0.8314	1.282	1.55e-140
5:1288432:T:C	1	Phe10_R091__BIN_TOPMED_EUR	UKB	CHIP_inclusive	0.8314	0.8798	3.11e-35
14:100712378:C:G	1	1011_Frequency_of_light_DIY_in_last_4_weeks_6_Every_day_AnyInst__BIN_TOPMED_EUR	UKB	CHIP_inclusive	0.8315	0.9227	5.54e-09
2:159834145:G:A	1	OPCS_X369__BIN_TOPMED_EUR	UKB	CHIP_inclusive	0.8315	0.8333	1.21e-08
3:101435231:TA:T	1	Phe10_R6889__BIN_TOPMED_EUR	UKB	CHIP_inclusive	0.8315	0.9336	1.1e-12
3:150287063:C:G	1	2674_Ever_had_breast_cancer_screening_mammogram_0_No_AnyInst__BIN_TOPMED_EUR	UKB	CHIP_inclusive	0.8315	0.9235	5.69e-10
3:160419960:A:T	1	Phe10_C77__BIN_TOPMED_EUR	UKB	CHIP_inclusive	0.8315	1.125	7.09e-36
3:160440785:C:T	1	OPCS_Q074__BIN_TOPMED_EUR	UKB	CHIP_inclusive	0.8315	0.9009	5.73e-09
3:160558751:CT:C	0.0043	5099_3mm_weak_meridian_right_0_arr_mean__RINT_TOPMED_EUR	UKB	CHIP_inclusive	0.8315	1.487	1.56e-22
5:1296643:T:C	0.98	Phe10_D69__BIN_TOPMED_EUR	UKB	CHIP_inclusive	0.8315	1.239	6.94e-14
7:44864065:A:G	0.99	Phe10_M2330__BIN_TOPMED_EUR	UKB	CHIP_inclusive	0.8315	1.074	3.86e-14
10:103908421:C:CTT	0.98	Phe10_T40__BIN_TOPMED_EUR	UKB	CHIP_inclusive	0.8316	0.9143	8.69e-09
17:7668434:T:G	0.98	OPCS_T873__BIN_TOPMED_EUR	UKB	CHIP_inclusive	0.8316	1.292	1.94e-09
2:159604967:C:T	0.99	Phe10_I35__BIN_TOPMED_EUR	UKB	CHIP_inclusive	0.8316	0.947	1.02e-08
3:101435231:TA:T	0.001	5107_3mm_strong_meridian_angle_right_0_arr_mean__RINT_TOPMED_EUR	UKB	CHIP_inclusive	0.8316	0.9336	1.1e-12
5:1267766:C:G	1	20002_Illness_code_SR_1111_asthma_AnyInst__BIN_TOPMED_EUR	UKB	CHIP_inclusive	0.8316	1.336	2.02e-18
5:1296643:T:C	1	OPCS_Z291__BIN_TOPMED_EUR	UKB	CHIP_inclusive	0.8316	1.239	6.94e-14
5:1303752:CT:C	0.93	20003_Treatment_or_Medication_Code_1141146606_calcium_carbonate_cholecalciferol_1_25g_200iu_tablet_AnyInst__BIN_TOPMED_EUR	UKB	CHIP_inclusive	0.8316	1.469	1.91e-11
5:1303752:CT:C	0.97	Phe10_D128__BIN_TOPMED_EUR	UKB	CHIP_inclusive	0.8316	1.469	1.91e-11
6:109415805:C:A	0.0011	4104_Heel_quantitative_ultrasound_index_QUI_direct_entry_left_0_arr_mean__RINT_TOPMED_EUR	UKB	CHIP_inclusive	0.8316	1.095	4.17e-10
6:31261502:G:A	0.99	Phe10_K639__BIN_TOPMED_EUR	UKB	CHIP_inclusive	0.8316	1.056	6.66e-09
7:44864065:A:G	1	Phe10_D47__BIN_TOPMED_EUR	UKB	CHIP_inclusive	0.8316	1.074	3.86e-14
1:226374920:A:C	0.99	Phe10_R0609__BIN_TOPMED_EUR	UKB	CHIP_inclusive	0.8317	1.114	2.61e-16
11:108043157:T:C	0.99	Phe10_Z933__BIN_TOPMED_EUR	UKB	CHIP_inclusive	0.8317	0.9216	1.03e-08
17:7668434:T:G	0.95	Phe10_Z411__BIN_TOPMED_EUR	UKB	CHIP_inclusive	0.8317	1.292	1.94e-09
5:1097331:G:A	1	OPCS_C712__BIN_TOPMED_EUR	UKB	CHIP_inclusive	0.8317	0.9382	2.51e-11
5:1267766:C:G	0.97	Phe10_K11__BIN_TOPMED_EUR	UKB	CHIP_inclusive	0.8317	1.336	2.02e-18
5:1296643:T:C	1	1349_Processed_meat_intake_2_Once_a_week_AnyInst__BIN_TOPMED_EUR	UKB	CHIP_inclusive	0.8317	1.239	6.94e-14
5:1300195:G:T	1	Phe10_I80__BIN_TOPMED_EUR	UKB	CHIP_inclusive	0.8317	0.8934	9.24e-23
1:226374920:A:C	1	Phe10_I89__BIN_TOPMED_EUR	UKB	CHIP_inclusive	0.8318	1.114	2.61e-16
21:34972056:C:T	1	Phe10_C447__BIN_TOPMED_EUR	UKB	CHIP_inclusive	0.8318	1.064	1.99e-10
5:1303752:CT:C	0.95	3496_Wants_to_stop_smoking_4_No_definitely_not_AnyInst__BIN_TOPMED_EUR	UKB	CHIP_inclusive	0.8318	1.469	1.91e-11
5:1372402:G:C	0.99	Phe10_J969__BIN_TOPMED_EUR	UKB	CHIP_inclusive	0.8318	1.09	2.36e-16
11:108444879:C:T	0.96	Phe10_K640__BIN_TOPMED_EUR	UKB	CHIP_inclusive	0.8319	1.227	4.89e-13
2:159834145:G:A	0.0011	23106_Impedance_of_whole_body_0_arr_mean__RINT_TOPMED_EUR	UKB	CHIP_inclusive	0.8319	0.8333	1.21e-08
5:1280362:G:A	0.99	Phe10_G99__BIN_TOPMED_EUR	UKB	CHIP_inclusive	0.8319	1.179	2.78e-32
5:1288432:T:C	1	Phe10_M81__BIN_TOPMED_EUR	UKB	CHIP_inclusive	0.8319	0.8798	3.11e-35
5:1303752:CT:C	0.99	6142_Current_employment_status_3_Looking_after_home_and_or_family_AnyInst__BIN_TOPMED_EUR	UKB	CHIP_inclusive	0.8319	1.469	1.91e-11
7:44864065:A:G	1	21000_Ethnic_background_1_White_AnyInst__BIN_TOPMED_EUR	UKB	CHIP_inclusive	0.8319	1.074	3.86e-14
11:108043157:T:C	1	Phe10_M469__BIN_TOPMED_EUR	UKB	CHIP_inclusive	0.832	0.9216	1.03e-08
17:57386496:C:T	0.99	Phe10_I259__BIN_TOPMED_EUR	UKB	CHIP_inclusive	0.832	0.8313	3.65e-16
5:1288432:T:C	0.99	Phe10_M501__BIN_TOPMED_EUR	UKB	CHIP_inclusive	0.832	0.8798	3.11e-35
5:1372402:G:C	-0.00055	24501_Domestic_garden_percentage_buffer_1000m_0_arr_mean__RINT_TOPMED_EUR	UKB	CHIP_inclusive	0.832	1.09	2.36e-16
6:109499851:C:T	0.99	Phe10_I83__BIN_TOPMED_EUR	UKB	CHIP_inclusive	0.832	0.8474	4.85e-10
11:108043157:T:C	0.98	OPCS_W784__BIN_TOPMED_EUR	UKB	CHIP_inclusive	0.8321	0.9216	1.03e-08
2:159821048:C:T	1	20002_Illness_code_SR_1456_malabsorption_coeliac_disease_Phe10_K90_combined_AnyInst__BIN_TOPMED_EUR	UKB	CHIP_inclusive	0.8321	1.07	6.25e-13
3:150287063:C:G	1	Phe10_E86__BIN_TOPMED_EUR	UKB	CHIP_inclusive	0.8321	0.9235	5.69e-10
3:160106004:C:T	0.00068	30620_Alanine_aminotransferase_0_arr_mean__RINT_TOPMED_EUR	UKB	CHIP_inclusive	0.8321	1.107	5.43e-12
3:160558751:CT:C	1	OPCS_W153__BIN_TOPMED_EUR	UKB	CHIP_inclusive	0.8321	1.487	1.56e-22
3:160558751:CT:C	0.98	RGC_IBD_Strict_UC_CC__BIN_TOPMED_EUR	UKB	CHIP_inclusive	0.8321	1.487	1.56e-22
5:1278469:C:T	1	728_Number_of_vehicles_in_household_1_None_AnyInst__BIN_TOPMED_EUR	UKB	CHIP_inclusive	0.8321	0.8827	2.41e-16
5:1285859:C:A	1	Phe10_I831__BIN_TOPMED_EUR	UKB	CHIP_inclusive	0.8321	1.282	1.55e-140
5:1303752:CT:C	1	1220_Daytime_dozing_sleeping_narcolepsy_0_Never_rarely_AnyInst__BIN_TOPMED_EUR	UKB	CHIP_inclusive	0.8321	1.469	1.91e-11
6:109321472:G:A	0.99	Phe10_Z801__BIN_TOPMED_EUR	UKB	CHIP_inclusive	0.8321	0.8986	1.53e-29
17:7668434:T:G	0.99	110001_Invitation_to_complete_online_24_hour_recall_dietary_questionnaire_acceptance_2_Completed_AnyInst__BIN_TOPMED_EUR	UKB	CHIP_inclusive	0.8322	1.292	1.94e-09
17:7827723:C:G	0.99	Phe10_K70__BIN_TOPMED_EUR	UKB	CHIP_inclusive	0.8322	0.9342	1.64e-11
17:7827723:C:G	0.99	Phe10_K70__BIN_TOPMED_EUR	UKB	CHIP_inclusive	0.8322	0.9342	1.64e-11
2:159604967:C:T	1	Phe10_K63__BIN_TOPMED_EUR	UKB	CHIP_inclusive	0.8322	0.947	1.02e-08
3:160440785:C:T	0.99	Phe10_N17__BIN_TOPMED_EUR	UKB	CHIP_inclusive	0.8322	0.9009	5.73e-09
5:1366259:G:A	1	2010_Suffer_from_nerves_1_Yes_AnyInst__BIN_TOPMED_EUR	UKB	CHIP_inclusive	0.8322	1.215	1.07e-10
6:31261502:G:A	1	20198_Test_array_presented_8_3_4_2_5_6_0_7_1_AnyInst__BIN_TOPMED_EUR	UKB	CHIP_inclusive	0.8322	1.056	6.66e-09
6:31261502:G:A	0.99	4968_FI4_positional_arithmetic_7_7_AnyInst__BIN_TOPMED_EUR	UKB	CHIP_inclusive	0.8322	1.056	6.66e-09
3:160558751:CT:C	0.99	Phe10_L30__BIN_TOPMED_EUR	UKB	CHIP_inclusive	0.8323	1.487	1.56e-22
5:1280362:G:A	0.00065	24508_Distance_Euclidean_to_coast_0_arr_mean__RINT_TOPMED_EUR	UKB	CHIP_inclusive	0.8323	1.179	2.78e-32
5:1303752:CT:C	0.96	OPCS_Y801__BIN_TOPMED_EUR	UKB	CHIP_inclusive	0.8323	1.469	1.91e-11
5:1447647:G:C	1	20002_Illness_code_SR_1386_allergy_or_anaphylactic_reaction_to_drug_AnyInst__BIN_TOPMED_EUR	UKB	CHIP_inclusive	0.8323	0.9141	3.43e-08
10:103908421:C:CTT	-0.0024	OD_Contour_2_to_3_Region_I6_Mean__RINT_TOPMED_EUR	UKB	CHIP_inclusive	0.8324	0.9143	8.69e-09
14:100712378:C:G	1	OPCS_S065__BIN_TOPMED_EUR	UKB	CHIP_inclusive	0.8324	0.9227	5.54e-09
17:57386496:C:T	0.99	Phe10_D126__BIN_TOPMED_EUR	UKB	CHIP_inclusive	0.8324	0.8313	3.65e-16
5:1303752:CT:C	0.93	Phe10_K088__BIN_TOPMED_EUR	UKB	CHIP_inclusive	0.8324	1.469	1.91e-11
11:108217120:G:T	1	Phe10_E113__BIN_TOPMED_EUR	UKB	CHIP_inclusive	0.8325	1.119	1.89e-32
11:108444879:C:T	0.98	Phe10_Z99__BIN_TOPMED_EUR	UKB	CHIP_inclusive	0.8325	1.227	4.89e-13
11:108444879:C:T	0.98	RGC_HTN_Nephropathy_NoT2D_CC__BIN_TOPMED_EUR	UKB	CHIP_inclusive	0.8325	1.227	4.89e-13
17:57386496:C:T	0.98	Phe10_K639__BIN_TOPMED_EUR	UKB	CHIP_inclusive	0.8325	0.8313	3.65e-16
17:7668434:T:G	0.98	Phe10_E13621__BIN_TOPMED_EUR	UKB	CHIP_inclusive	0.8325	1.292	1.94e-09
17:7668434:T:G	0.98	Phe10_E1362__BIN_TOPMED_EUR	UKB	CHIP_inclusive	0.8325	1.292	1.94e-09
2:159821048:C:T	1	Phe10_M1990__BIN_TOPMED_EUR	UKB	CHIP_inclusive	0.8325	1.07	6.25e-13
5:1203384:T:C	0.99	Phe10_N281__BIN_TOPMED_EUR	UKB	CHIP_inclusive	0.8325	0.9417	1.31e-08
5:1296643:T:C	1	OPCS_S065__BIN_TOPMED_EUR	UKB	CHIP_inclusive	0.8325	1.239	6.94e-14
5:1303752:CT:C	-0.0029	30640_Apolipoprotein_B_0_arr_mean__RINT_TOPMED_EUR	UKB	CHIP_inclusive	0.8325	1.469	1.91e-11
5:1361773:T:C	0.99	Phe10_L031__BIN_TOPMED_EUR	UKB	CHIP_inclusive	0.8325	0.8904	9.58e-15
11:108444879:C:T	0.97	Phe10_N951__BIN_TOPMED_EUR	UKB	CHIP_inclusive	0.8326	1.227	4.89e-13
20:31671342:A:G	-0.002	2976_Age_diabetes_diagnosed_0_arr_mean__RINT_TOPMED_EUR	UKB	CHIP_inclusive	0.8326	0.9273	5.91e-11
20:31671342:A:G	1	OPCS_G218__BIN_TOPMED_EUR	UKB	CHIP_inclusive	0.8326	0.9273	5.91e-11
3:160440785:C:T	1	20003_Treatment_or_Medication_Code_1140871024_vitamin_b_compound_tablet_AnyInst__BIN_TOPMED_EUR	UKB	CHIP_inclusive	0.8326	0.9009	5.73e-09
3:160440785:C:T	0.99	20518_Recent_changes_in_speed_amount_of_moving_or_speaking_1_Not_at_all_AnyInst__BIN_TOPMED_EUR	UKB	CHIP_inclusive	0.8326	0.9009	5.73e-09
5:1203384:T:C	-0.0016	OS_Contour_2_to_3_Region_S6_Mean__RINT_TOPMED_EUR	UKB	CHIP_inclusive	0.8326	0.9417	1.31e-08
5:1267766:C:G	1	Phe10_I500__BIN_TOPMED_EUR	UKB	CHIP_inclusive	0.8326	1.336	2.02e-18
5:1288432:T:C	1	Phe10_Z121__BIN_TOPMED_EUR	UKB	CHIP_inclusive	0.8326	0.8798	3.11e-35
5:1293971:C:T	0.99	Phe10_S83__BIN_TOPMED_EUR	UKB	CHIP_inclusive	0.8326	1.168	2.15e-51
5:1293971:C:T	0.99	Phe10_S83__BIN_TOPMED_EUR	UKB	CHIP_inclusive	0.8326	1.168	2.15e-51
5:1447647:G:C	1	OPCS_K603__BIN_TOPMED_EUR	UKB	CHIP_inclusive	0.8326	0.9141	3.43e-08
6:109382480:G:C	-0.0012	5106_6mm_strong_meridian_angle_right_0_arr_mean__RINT_TOPMED_EUR	UKB	CHIP_inclusive	0.8326	0.8808	1.35e-34
10:103908421:C:CTT	0.98	Phe10_K639__BIN_TOPMED_EUR	UKB	CHIP_inclusive	0.8327	0.9143	8.69e-09
2:159834145:G:A	-0.0026	5992_ECG_phase_duration_0_arr_mean__RINT_TOPMED_EUR	UKB	CHIP_inclusive	0.8327	0.8333	1.21e-08
3:160440785:C:T	1	OPCS_K634__BIN_TOPMED_EUR	UKB	CHIP_inclusive	0.8327	0.9009	5.73e-09
5:1288432:T:C	1	Phe10_M94__BIN_TOPMED_EUR	UKB	CHIP_inclusive	0.8327	0.8798	3.11e-35
5:1296643:T:C	0.0011	23112_Leg_fat_mass_right_0_arr_mean__RINT_TOPMED_EUR	UKB	CHIP_inclusive	0.8327	1.239	6.94e-14
5:1300195:G:T	1	Phe10_Z46__BIN_TOPMED_EUR	UKB	CHIP_inclusive	0.8327	0.8934	9.24e-23
5:1366259:G:A	0.0025	4104_Heel_quantitative_ultrasound_index_QUI_direct_entry_left_0_arr_mean__RINT_TOPMED_EUR	UKB	CHIP_inclusive	0.8327	1.215	1.07e-10
11:108043157:T:C	0.99	Phe10_D35__BIN_TOPMED_EUR	UKB	CHIP_inclusive	0.8328	0.9216	1.03e-08
11:108043157:T:C	1	Phe10_Z080__BIN_TOPMED_EUR	UKB	CHIP_inclusive	0.8328	0.9216	1.03e-08
2:159604967:C:T	1	Phe10_E87__BIN_TOPMED_EUR	UKB	CHIP_inclusive	0.8328	0.947	1.02e-08
3:150287063:C:G	0.99	680_Own_or_rent_accommodation_lived_in_6_Live_in_accommodation_rent_free_AnyInst__BIN_TOPMED_EUR	UKB	CHIP_inclusive	0.8328	0.9235	5.69e-10
3:160440785:C:T	1	Phe10_L088__BIN_TOPMED_EUR	UKB	CHIP_inclusive	0.8328	0.9009	5.73e-09
5:1097331:G:A	-0.00093	RGC_SphericalEquivalent_0_right__RINT_TOPMED_EUR	UKB	CHIP_inclusive	0.8328	0.9382	2.51e-11
5:1203384:T:C	1	RGC_AsthmaCases_vs_AllergicDiseaseControls__BIN_TOPMED_EUR	UKB	CHIP_inclusive	0.8328	0.9417	1.31e-08
5:1249701:C:T	-0.0035	3849_Number_of_pregnancy_terminations_0_arr_mean__RINT_TOPMED_EUR	UKB	CHIP_inclusive	0.8328	1.27	3.2e-10
5:1285917:G:A	1	20002_Illness_code_SR_1265_migraine_Phe10_G43_combined_AnyInst__BIN_TOPMED_EUR	UKB	CHIP_inclusive	0.8328	1.273	4.88e-09
5:1288432:T:C	1	OPCS_Y801__BIN_TOPMED_EUR	UKB	CHIP_inclusive	0.8328	0.8798	3.11e-35
3:160419960:A:T	0.99	Phe10_C447__BIN_TOPMED_EUR	UKB	CHIP_inclusive	0.8329	1.125	7.09e-36
4:104884951:A:T	0.0023	RGC_corneal_power__RINT_TOPMED_EUR	UKB	CHIP_inclusive	0.8329	1.212	9.72e-15
5:1280362:G:A	0.98	20003_Treatment_or_Medication_Code_1141192740_ezetrol_10mg_tablet_AnyInst__BIN_TOPMED_EUR	UKB	CHIP_inclusive	0.8329	1.179	2.78e-32
5:1361773:T:C	1	20002_Illness_code_SR_1111_asthma_Phe10_J45_combined_AnyInst__BIN_TOPMED_EUR	UKB	CHIP_inclusive	0.8329	0.8904	9.58e-15
8:129563195:T:C	1	20003_Treatment_or_Medication_Code_1140871024_vitamin_b_compound_tablet_AnyInst__BIN_TOPMED_EUR	UKB	CHIP_inclusive	0.8329	1.06	5.81e-10
11:108043157:T:C	0.00058	48_Waist_circumference_0_arr_mean__RINT_TOPMED_EUR	UKB	CHIP_inclusive	0.833	0.9216	1.03e-08
17:7827723:C:G	1	Phe10_J84__BIN_TOPMED_EUR	UKB	CHIP_inclusive	0.833	0.9342	1.64e-11
17:7827723:C:G	1	Phe10_J84__BIN_TOPMED_EUR	UKB	CHIP_inclusive	0.833	0.9342	1.64e-11
18:44571296:C:T	0.99	OPCS_P233__BIN_TOPMED_EUR	UKB	CHIP_inclusive	0.833	0.921	3.54e-14
5:1228125:T:C	1	Phe10_M81__BIN_TOPMED_EUR	UKB	CHIP_inclusive	0.833	1.105	7.75e-10
5:1228125:T:C	1	Phe10_M81__BIN_TOPMED_EUR	UKB	CHIP_inclusive	0.833	1.105	7.75e-10
5:1288432:T:C	1	40022_Inpatient_record_origin_HES_Hospital_Episode_Statistics_from_England_AnyInst__BIN_TOPMED_EUR	UKB	CHIP_inclusive	0.833	0.8798	3.11e-35
5:1366259:G:A	0.0024	4106_Heel_bone_mineral_density_BMD_T_score_automated_left_0_arr_mean__RINT_TOPMED_EUR	UKB	CHIP_inclusive	0.833	1.215	1.07e-10
5:1366259:G:A	0.97	Phe10_G992__BIN_TOPMED_EUR	UKB	CHIP_inclusive	0.833	1.215	1.07e-10
6:109382480:G:C	1	OPCS_Z282__BIN_TOPMED_EUR	UKB	CHIP_inclusive	0.833	0.8808	1.35e-34
17:7668434:T:G	0.96	Phe10_H358__BIN_TOPMED_EUR	UKB	CHIP_inclusive	0.8331	1.292	1.94e-09
3:128484651:AT:A	1	Phe10_X60__BIN_TOPMED_EUR	UKB	CHIP_inclusive	0.8331	1.057	1.17e-08
3:160106004:C:T	1	RGC_TAG_liverfc_CC__BIN_TOPMED_EUR	UKB	CHIP_inclusive	0.8331	1.107	5.43e-12
3:160440785:C:T	0.98	Phe10_R02__BIN_TOPMED_EUR	UKB	CHIP_inclusive	0.8331	0.9009	5.73e-09
5:1249701:C:T	0.96	Phe10_D68__BIN_TOPMED_EUR	UKB	CHIP_inclusive	0.8331	1.27	3.2e-10
5:1253629:G:A	0.99	5001_FI7_synonym_5_Rest_AnyInst__BIN_TOPMED_EUR	UKB	CHIP_inclusive	0.8331	0.9148	4.94e-13
5:1267766:C:G	1	20002_Illness_code_SR_1265_migraine_Phe10_G43_combined_AnyInst__BIN_TOPMED_EUR	UKB	CHIP_inclusive	0.8331	1.336	2.02e-18
5:1278469:C:T	1	30806_Oestradiol_reportability_1_Reportable_at_assay_and_after_aliquot_correction_if_attempted_AnyInst__BIN_TOPMED_EUR	UKB	CHIP_inclusive	0.8331	0.8827	2.41e-16
5:1303752:CT:C	0.94	Phe10_M6596__BIN_TOPMED_EUR	UKB	CHIP_inclusive	0.8331	1.469	1.91e-11
5:1312214:C:T	1	Phe10_C80__BIN_TOPMED_EUR	UKB	CHIP_inclusive	0.8331	0.8662	7.28e-34
17:7827723:C:G	1	Phe10_Z29__BIN_TOPMED_EUR	UKB	CHIP_inclusive	0.8332	0.9342	1.64e-11
17:7827723:C:G	1	Phe10_Z29__BIN_TOPMED_EUR	UKB	CHIP_inclusive	0.8332	0.9342	1.64e-11
5:1203384:T:C	0.00083	90070_Wear_duration_during_10_00_10_59_0_arr_mean__RINT_TOPMED_EUR	UKB	CHIP_inclusive	0.8332	0.9417	1.31e-08
5:1253629:G:A	1	40022_Inpatient_record_origin_SMR_Scottish_Morbidity_Records_AnyInst__BIN_TOPMED_EUR	UKB	CHIP_inclusive	0.8332	0.9148	4.94e-13
5:1280362:G:A	0.98	20002_Illness_code_SR_1500_vertigo_AnyInst__BIN_TOPMED_EUR	UKB	CHIP_inclusive	0.8332	1.179	2.78e-32
5:1280362:G:A	0.99	OPCS_T852__BIN_TOPMED_EUR	UKB	CHIP_inclusive	0.8332	1.179	2.78e-32
5:1366259:G:A	0.99	OPCS_M459__BIN_TOPMED_EUR	UKB	CHIP_inclusive	0.8332	1.215	1.07e-10
5:1372402:G:C	0.0017	95_Pulse_rate_during_blood_pressure_measurement_0_arr_mean__RINT_TOPMED_EUR	UKB	CHIP_inclusive	0.8332	1.09	2.36e-16
5:1372402:G:C	1	Phe10_R001__BIN_TOPMED_EUR	UKB	CHIP_inclusive	0.8332	1.09	2.36e-16
6:109382480:G:C	1	6155_Vitamin_and_mineral_supplements_1_Vitamin_A_AnyInst__BIN_TOPMED_EUR	UKB	CHIP_inclusive	0.8332	0.8808	1.35e-34
6:109449666:G:A	1	680_Own_or_rent_accommodation_lived_in_3_Rent_from_local_authority_local_council_housing_association_AnyInst__BIN_TOPMED_EUR	UKB	CHIP_inclusive	0.8332	1.118	3.14e-09
6:109499851:C:T	0.97	20003_Treatment_or_Medication_Code_1140857636_prempak_0_625_tablet_AnyInst__BIN_TOPMED_EUR	UKB	CHIP_inclusive	0.8332	0.8474	4.85e-10
6:31261502:G:A	1	20002_Illness_code_SR_1452_eczema_dermatitis_Phe10_L30_combined_AnyInst__BIN_TOPMED_EUR	UKB	CHIP_inclusive	0.8332	1.056	6.66e-09
10:103908421:C:CTT	1	Phe10_R298__BIN_TOPMED_EUR	UKB	CHIP_inclusive	0.8333	0.9143	8.69e-09
5:1228120:CT:C	1	20459_General_happiness_with_own_health_5_Very_unhappy_AnyInst__BIN_TOPMED_EUR	UKB	CHIP_inclusive	0.8333	1.059	3.73e-09
5:1312214:C:T	0.99	Phe10_R02__BIN_TOPMED_EUR	UKB	CHIP_inclusive	0.8333	0.8662	7.28e-34
5:1372402:G:C	1	2020_Loneliness_isolation_0_No_AnyInst__BIN_TOPMED_EUR	UKB	CHIP_inclusive	0.8333	1.09	2.36e-16
6:31261502:G:A	0.99	Phe10_I248__BIN_TOPMED_EUR	UKB	CHIP_inclusive	0.8333	1.056	6.66e-09
7:44864065:A:G	1	1249_Past_tobacco_smoking_4_I_have_never_smoked_AnyInst__BIN_TOPMED_EUR	UKB	CHIP_inclusive	0.8333	1.074	3.86e-14
12:26433896:A:G	1	20002_Illness_code_SR_1413_nasal_sinus_disorder_Phe10_J34_combined_AnyInst__BIN_TOPMED_EUR	UKB	CHIP_inclusive	0.8334	1.187	4.71e-22
18:44571296:C:T	1	40006_Type_of_Cancer_ICD10_C911__BIN_TOPMED_EUR	UKB	CHIP_inclusive	0.8334	0.921	3.54e-14
5:1280362:G:A	0.0015	5262_Intra_ocular_pressure_corneal_compensated_left_0_arr_mean__RINT_TOPMED_EUR	UKB	CHIP_inclusive	0.8334	1.179	2.78e-32
5:1285917:G:A	1.1	Phe10_L0889__BIN_TOPMED_EUR	UKB	CHIP_inclusive	0.8334	1.273	4.88e-09
5:1447647:G:C	1	Phe10_F319__BIN_TOPMED_EUR	UKB	CHIP_inclusive	0.8334	0.9141	3.43e-08
6:109449666:G:A	0.99	Phe10_L82__BIN_TOPMED_EUR	UKB	CHIP_inclusive	0.8334	1.118	3.14e-09
7:44864065:A:G	1	Phe10_E89__BIN_TOPMED_EUR	UKB	CHIP_inclusive	0.8334	1.074	3.86e-14
7:44864065:A:G	0.99	Phe10_I509__BIN_TOPMED_EUR	UKB	CHIP_inclusive	0.8334	1.074	3.86e-14
8:129563195:T:C	1	20528_Diagnosed_with_life_threatening_illness_1_Yes_but_not_in_the_last_12_months_AnyInst__BIN_TOPMED_EUR	UKB	CHIP_inclusive	0.8334	1.06	5.81e-10
11:108217120:G:T	0.00049	24501_Domestic_garden_percentage_buffer_1000m_0_arr_mean__RINT_TOPMED_EUR	UKB	CHIP_inclusive	0.8335	1.119	1.89e-32
14:100712378:C:G	0.99	Phe10_H02__BIN_TOPMED_EUR	UKB	CHIP_inclusive	0.8335	0.9227	5.54e-09
18:44571296:C:T	0.0011	5265_Corneal_resistance_factor_left_0_arr_mean__RINT_TOPMED_EUR	UKB	CHIP_inclusive	0.8335	0.921	3.54e-14
3:128484651:AT:A	0.99	Phe10_I82__BIN_TOPMED_EUR	UKB	CHIP_inclusive	0.8335	1.057	1.17e-08
3:150287063:C:G	1	Phe10_J45__BIN_TOPMED_EUR	UKB	CHIP_inclusive	0.8335	0.9235	5.69e-10
3:150287063:C:G	0.98	Phe10_K528__BIN_TOPMED_EUR	UKB	CHIP_inclusive	0.8335	0.9235	5.69e-10
3:150287063:C:G	1	Phe10_Z466__BIN_TOPMED_EUR	UKB	CHIP_inclusive	0.8335	0.9235	5.69e-10
3:160558751:CT:C	1	2267_Use_of_sun_uv_protection_1_Never_rarely_AnyInst__BIN_TOPMED_EUR	UKB	CHIP_inclusive	0.8335	1.487	1.56e-22
5:1293971:C:T	0.99	Phe10_Z034__BIN_TOPMED_EUR	UKB	CHIP_inclusive	0.8335	1.168	2.15e-51
5:1296643:T:C	0.0013	23100_Whole_body_fat_mass_0_arr_mean__RINT_TOPMED_EUR	UKB	CHIP_inclusive	0.8335	1.239	6.94e-14
5:1447647:G:C	-0.0028	cT1_comb_deconf_extra__RINT_TOPMED_EUR	UKB	CHIP_inclusive	0.8335	0.9141	3.43e-08
7:44864065:A:G	1	OPCS_K633__BIN_TOPMED_EUR	UKB	CHIP_inclusive	0.8335	1.074	3.86e-14
8:129563195:T:C	1	Phe10_H409__BIN_TOPMED_EUR	UKB	CHIP_inclusive	0.8335	1.06	5.81e-10
11:108217120:G:T	1	6152_DD_Blood_clot_DVT_bronchitis_emphysema_asthma_rhinitis_eczema_allergy_5_leg_DVT_AnyInst__BIN_TOPMED_EUR	UKB	CHIP_inclusive	0.8336	1.119	1.89e-32
11:108444879:C:T	1	OPCS_P233__BIN_TOPMED_EUR	UKB	CHIP_inclusive	0.8336	1.227	4.89e-13
18:44571296:C:T	1	Phe10_K528__BIN_TOPMED_EUR	UKB	CHIP_inclusive	0.8336	0.921	3.54e-14
2:159925824:T:C	0.0005	30150_Eosinophill_count_0_arr_mean__RINT_TOPMED_EUR	UKB	CHIP_inclusive	0.8336	0.9285	3.21e-11
3:150287063:C:G	-0.0012	90141_Fraction_acceleration_450_milli_gravities_0_arr_mean__RINT_TOPMED_EUR	UKB	CHIP_inclusive	0.8336	0.9235	5.69e-10
5:1228120:CT:C	0.99	Phe10_M4316__BIN_TOPMED_EUR	UKB	CHIP_inclusive	0.8336	1.059	3.73e-09
6:109449666:G:A	1	RGC_Asthma_Strict_CC__BIN_TOPMED_EUR	UKB	CHIP_inclusive	0.8336	1.118	3.14e-09
5:1280362:G:A	1	20002_Illness_code_SR_1467_other_joint_disorder_Phe10_M25_combined_AnyInst__BIN_TOPMED_EUR	UKB	CHIP_inclusive	0.8337	1.179	2.78e-32
5:1296643:T:C	1	Phe10_T85__BIN_TOPMED_EUR	UKB	CHIP_inclusive	0.8337	1.239	6.94e-14
5:1312214:C:T	1	OPCS_S132__BIN_TOPMED_EUR	UKB	CHIP_inclusive	0.8337	0.8662	7.28e-34
5:1361773:T:C	1	1339_Non_oily_fish_intake_2_Once_a_week_AnyInst__BIN_TOPMED_EUR	UKB	CHIP_inclusive	0.8337	0.8904	9.58e-15
18:44571296:C:T	1	1239_Current_tobacco_smoking_1_Yes_on_most_or_all_days_AnyInst__BIN_TOPMED_EUR	UKB	CHIP_inclusive	0.8338	0.921	3.54e-14
3:160419960:A:T	1	20001_Cancer_self_reported_1040_uterine_endometrial_cancer_AnyInst__BIN_TOPMED_EUR	UKB	CHIP_inclusive	0.8338	1.125	7.09e-36
5:1267766:C:G	0.98	Phe10_L409__BIN_TOPMED_EUR	UKB	CHIP_inclusive	0.8338	1.336	2.02e-18
6:109499851:C:T	0.99	Phe10_E83__BIN_TOPMED_EUR	UKB	CHIP_inclusive	0.8338	0.8474	4.85e-10
17:7668434:T:G	1	20405_Ever_had_known_person_concerned_about_or_recommend_reduction_of_alcohol_consumption_0_No_AnyInst__BIN_TOPMED_EUR	UKB	CHIP_inclusive	0.8339	1.292	1.94e-09
18:44571296:C:T	0.99	OPCS_U071__BIN_TOPMED_EUR	UKB	CHIP_inclusive	0.8339	0.921	3.54e-14
18:44571296:C:T	1	Phe10_I429__BIN_TOPMED_EUR	UKB	CHIP_inclusive	0.8339	0.921	3.54e-14
3:128484651:AT:A	1	6154_Medication_for_pain_relief_constipation_heartburn_1_Aspirin_AnyInst__BIN_TOPMED_EUR	UKB	CHIP_inclusive	0.8339	1.057	1.17e-08
3:160106004:C:T	1	104900_Time_spent_doing_vigorous_physical_activity_3060_30_60_minutes_AnyInst__BIN_TOPMED_EUR	UKB	CHIP_inclusive	0.8339	1.107	5.43e-12
5:1249701:C:T	1	Phe10_R15__BIN_TOPMED_EUR	UKB	CHIP_inclusive	0.8339	1.27	3.2e-10
5:1296643:T:C	1	RGC_T2D_New_Strict_CC__BIN_TOPMED_EUR	UKB	CHIP_inclusive	0.8339	1.239	6.94e-14
6:109321472:G:A	1	Phe10_N812__BIN_TOPMED_EUR	UKB	CHIP_inclusive	0.8339	0.8986	1.53e-29
6:109449666:G:A	1	1717_Skin_colour_4_Dark_olive_AnyInst__BIN_TOPMED_EUR	UKB	CHIP_inclusive	0.8339	1.118	3.14e-09
6:109449666:G:A	1	OPCS_X362__BIN_TOPMED_EUR	UKB	CHIP_inclusive	0.8339	1.118	3.14e-09
17:7668434:T:G	0.97	20002_Illness_code_SR_1413_nasal_sinus_disorder_Phe10_J34_combined_AnyInst__BIN_TOPMED_EUR	UKB	CHIP_inclusive	0.834	1.292	1.94e-09
21:34972056:C:T	0.00073	4123_Heel_quantitative_ultrasound_index_QUI_direct_entry_right_0_arr_mean__RINT_TOPMED_EUR	UKB	CHIP_inclusive	0.834	1.064	1.99e-10
3:128484651:AT:A	0.00077	2966_Age_high_blood_pressure_diagnosed_0_arr_mean__RINT_TOPMED_EUR	UKB	CHIP_inclusive	0.834	1.057	1.17e-08
3:160106004:C:T	1	OPCS_C751__BIN_TOPMED_EUR	UKB	CHIP_inclusive	0.834	1.107	5.43e-12
5:1097331:G:A	1	3090_Used_an_inhaler_for_chest_within_last_hour_0_No_AnyInst__BIN_TOPMED_EUR	UKB	CHIP_inclusive	0.834	0.9382	2.51e-11
5:1203384:T:C	1	RGC_HF__BIN_TOPMED_EUR	UKB	CHIP_inclusive	0.834	0.9417	1.31e-08
5:1267766:C:G	0.0035	5134_6mm_strong_meridian_left_0_arr_mean__RINT_TOPMED_EUR	UKB	CHIP_inclusive	0.834	1.336	2.02e-18
5:1296643:T:C	1	20002_Illness_code_SR_1452_eczema_dermatitis_Phe10_L30_combined_AnyInst__BIN_TOPMED_EUR	UKB	CHIP_inclusive	0.834	1.239	6.94e-14
6:109321472:G:A	1	20002_Illness_code_SR_1434_other_neurological_problem_Phe10_G98_combined_AnyInst__BIN_TOPMED_EUR	UKB	CHIP_inclusive	0.834	0.8986	1.53e-29
11:108444879:C:T	0.99	Phe10_E119__BIN_TOPMED_EUR	UKB	CHIP_inclusive	0.8341	1.227	4.89e-13
17:7668434:T:G	0.98	Phe10_E86__BIN_TOPMED_EUR	UKB	CHIP_inclusive	0.8341	1.292	1.94e-09
2:159604967:C:T	1	OPCS_B279__BIN_TOPMED_EUR	UKB	CHIP_inclusive	0.8341	0.947	1.02e-08
2:159925824:T:C	0.99	Phe10_F31__BIN_TOPMED_EUR	UKB	CHIP_inclusive	0.8341	0.9285	3.21e-11
21:34972056:C:T	0.00073	4125_Heel_bone_mineral_density_BMD_T_score_automated_right_0_arr_mean__RINT_TOPMED_EUR	UKB	CHIP_inclusive	0.8341	1.064	1.99e-10
3:160106004:C:T	0.98	Phe10_N210__BIN_TOPMED_EUR	UKB	CHIP_inclusive	0.8341	1.107	5.43e-12
3:160558751:CT:C	-0.0046	90169_Calibration_coefficients_z_temp_0_arr_mean__RINT_TOPMED_EUR	UKB	CHIP_inclusive	0.8342	1.487	1.56e-22
5:1280362:G:A	1	20110_Illnesses_of_mother_10_Alzheimers_disease_dementia_AnyInst__BIN_TOPMED_EUR	UKB	CHIP_inclusive	0.8342	1.179	2.78e-32
5:1280362:G:A	0.99	Phe10_Z853__BIN_TOPMED_EUR	UKB	CHIP_inclusive	0.8342	1.179	2.78e-32
6:109449666:G:A	0.99	20110_Illnesses_of_mother_11_Parkinsons_disease_AnyInst__BIN_TOPMED_EUR	UKB	CHIP_inclusive	0.8342	1.118	3.14e-09
6:109499851:C:T	1	OPCS_Z769__BIN_TOPMED_EUR	UKB	CHIP_inclusive	0.8342	0.8474	4.85e-10
21:34972056:C:T	1	Phe10_D12__BIN_TOPMED_EUR	UKB	CHIP_inclusive	0.8343	1.064	1.99e-10
21:34972056:C:T	1	RGC_HTN_Nephropathy_NoT2D_CC__BIN_TOPMED_EUR	UKB	CHIP_inclusive	0.8343	1.064	1.99e-10
3:128484651:AT:A	0.99	20111_Illnesses_of_siblings_11_Parkinsons_disease_AnyInst__BIN_TOPMED_EUR	UKB	CHIP_inclusive	0.8343	1.057	1.17e-08
3:150287063:C:G	1	Phe10_R7301__BIN_TOPMED_EUR	UKB	CHIP_inclusive	0.8343	0.9235	5.69e-10
5:1372402:G:C	-0.00053	41234_Records_in_HES_inpatient_diagnoses_dataset_0_arr_mean__RINT_TOPMED_EUR	UKB	CHIP_inclusive	0.8343	1.09	2.36e-16
6:109382480:G:C	0.99	Phe10_Z833__BIN_TOPMED_EUR	UKB	CHIP_inclusive	0.8343	0.8808	1.35e-34
6:109415805:C:A	1	20002_Illness_code_SR_1262_parkinsons_disease_AnyInst__BIN_TOPMED_EUR	UKB	CHIP_inclusive	0.8343	1.095	4.17e-10
12:26433896:A:G	1	Phe10_E039__BIN_TOPMED_EUR	UKB	CHIP_inclusive	0.8344	1.187	4.71e-22
5:1278469:C:T	1	Phe10_Z99__BIN_TOPMED_EUR	UKB	CHIP_inclusive	0.8344	0.8827	2.41e-16
5:1285859:C:A	1	Phe10_H40__BIN_TOPMED_EUR	UKB	CHIP_inclusive	0.8344	1.282	1.55e-140
5:1312214:C:T	0.00048	22704_Home_location_north_co_ordinate_rounded_0_arr_mean__RINT_TOPMED_EUR	UKB	CHIP_inclusive	0.8344	0.8662	7.28e-34
6:109449666:G:A	0.98	Phe10_Z87828__BIN_TOPMED_EUR	UKB	CHIP_inclusive	0.8344	1.118	3.14e-09
6:109449666:G:A	0.98	Phe10_Z8782__BIN_TOPMED_EUR	UKB	CHIP_inclusive	0.8344	1.118	3.14e-09
6:109499851:C:T	0.99	20110_Illnesses_of_mother_11_Parkinsons_disease_AnyInst__BIN_TOPMED_EUR	UKB	CHIP_inclusive	0.8344	0.8474	4.85e-10
2:159821048:C:T	1	6160_Leisure_social_activities_1_Sports_club_or_gym_AnyInst__BIN_TOPMED_EUR	UKB	CHIP_inclusive	0.8345	1.07	6.25e-13
10:103908421:C:CTT	0.99	5779_FI11_antonym_2_Anxious_AnyInst__BIN_TOPMED_EUR	UKB	CHIP_inclusive	0.8346	0.9143	8.69e-09
17:57386496:C:T	1	20003_Treatment_or_Medication_Code_1141168584_rabeprazole_sodium_AnyInst__BIN_TOPMED_EUR	UKB	CHIP_inclusive	0.8346	0.8313	3.65e-16
17:57386496:C:T	0.98	Phe10_B965__BIN_TOPMED_EUR	UKB	CHIP_inclusive	0.8346	0.8313	3.65e-16
2:159834145:G:A	1	OPCS_U205__BIN_TOPMED_EUR	UKB	CHIP_inclusive	0.8346	0.8333	1.21e-08
5:1267766:C:G	0.99	Phe10_Z864__BIN_TOPMED_EUR	UKB	CHIP_inclusive	0.8346	1.336	2.02e-18
5:1285917:G:A	1	30636_Apolipoprotein_A_reportability_5_Not_reportable_at_assay_too_high_AnyInst__BIN_TOPMED_EUR	UKB	CHIP_inclusive	0.8346	1.273	4.88e-09
11:108043157:T:C	1	20002_Illness_code_SR_1463_ulcerative_colitis_AnyInst__BIN_TOPMED_EUR	UKB	CHIP_inclusive	0.8347	0.9216	1.03e-08
2:159834145:G:A	1	OPCS_S151__BIN_TOPMED_EUR	UKB	CHIP_inclusive	0.8347	0.8333	1.21e-08
2:159925824:T:C	1	Phe10_R32__BIN_TOPMED_EUR	UKB	CHIP_inclusive	0.8347	0.9285	3.21e-11
4:104884951:A:T	1	Phe10_E119__BIN_TOPMED_EUR	UKB	CHIP_inclusive	0.8347	1.212	9.72e-15
5:1366259:G:A	0.97	OPCS_T212__BIN_TOPMED_EUR	UKB	CHIP_inclusive	0.8347	1.215	1.07e-10
7:44864065:A:G	1	20002_Illness_code_SR_1408_alcohol_dependency_Phe10_F10_combined_AnyInst__BIN_TOPMED_EUR	UKB	CHIP_inclusive	0.8347	1.074	3.86e-14
2:159604967:C:T	1	Phe10_H669__BIN_TOPMED_EUR	UKB	CHIP_inclusive	0.8348	0.947	1.02e-08
5:1203384:T:C	0.0003	23114_Leg_predicted_mass_right_0_arr_mean__RINT_TOPMED_EUR	UKB	CHIP_inclusive	0.8348	0.9417	1.31e-08
5:1249701:C:T	1	30666_Direct_bilirubin_reportability_1_Reportable_at_assay_and_after_aliquot_correction_if_attempted_AnyInst__BIN_TOPMED_EUR	UKB	CHIP_inclusive	0.8348	1.27	3.2e-10
5:1278469:C:T	0.0008	92_Operation_year_age_first_occurred_0_arr_mean__RINT_TOPMED_EUR	UKB	CHIP_inclusive	0.8348	0.8827	2.41e-16
11:108043157:T:C	0.99	Phe10_Z926__BIN_TOPMED_EUR	UKB	CHIP_inclusive	0.8349	0.9216	1.03e-08
2:159821048:C:T	1	1797_Father_still_alive_1_Yes_AnyInst__BIN_TOPMED_EUR	UKB	CHIP_inclusive	0.8349	1.07	6.25e-13
22:50532618:T:C	1	OPCS_X368__BIN_TOPMED_EUR	UKB	CHIP_inclusive	0.8349	0.9473	2.68e-08
3:160419960:A:T	0.99	Phe10_H010__BIN_TOPMED_EUR	UKB	CHIP_inclusive	0.8349	1.125	7.09e-36
5:1300195:G:T	0.99	20003_Treatment_or_Medication_Code_1141192740_ezetrol_10mg_tablet_AnyInst__BIN_TOPMED_EUR	UKB	CHIP_inclusive	0.8349	0.8934	9.24e-23
5:1372402:G:C	1	Phe10_R634__BIN_TOPMED_EUR	UKB	CHIP_inclusive	0.8349	1.09	2.36e-16
6:109449666:G:A	1	Phe10_K572__BIN_TOPMED_EUR	UKB	CHIP_inclusive	0.8349	1.118	3.14e-09
10:103908421:C:CTT	0.99	Phe10_R32__BIN_TOPMED_EUR	UKB	CHIP_inclusive	0.835	0.9143	8.69e-09
11:108217120:G:T	1	Phe10_I350__BIN_TOPMED_EUR	UKB	CHIP_inclusive	0.835	1.119	1.89e-32
2:159821048:C:T	1	20002_Illness_code_SR_1452_eczema_dermatitis_AnyInst__BIN_TOPMED_EUR	UKB	CHIP_inclusive	0.835	1.07	6.25e-13
2:159821048:C:T	0.99	Phe10_B02__BIN_TOPMED_EUR	UKB	CHIP_inclusive	0.835	1.07	6.25e-13
5:1097331:G:A	1	1339_Non_oily_fish_intake_2_Once_a_week_AnyInst__BIN_TOPMED_EUR	UKB	CHIP_inclusive	0.835	0.9382	2.51e-11
5:1280362:G:A	0.0014	5208_logMAR_final_left_0_arr_mean__RINT_TOPMED_EUR	UKB	CHIP_inclusive	0.835	1.179	2.78e-32
5:1312214:C:T	0.99	Phe10_C911__BIN_TOPMED_EUR	UKB	CHIP_inclusive	0.835	0.8662	7.28e-34
5:1372402:G:C	1	Phe10_M2330__BIN_TOPMED_EUR	UKB	CHIP_inclusive	0.835	1.09	2.36e-16
6:109321472:G:A	1	20002_Illness_code_SR_1463_ulcerative_colitis_AnyInst__BIN_TOPMED_EUR	UKB	CHIP_inclusive	0.835	0.8986	1.53e-29
6:43388113:A:G	0.99	Phe10_D631658__BIN_TOPMED_EUR	UKB	CHIP_inclusive	0.835	0.9486	1.94e-08
8:129563195:T:C	1	Phe10_K317__BIN_TOPMED_EUR	UKB	CHIP_inclusive	0.835	1.06	5.81e-10
11:108043157:T:C	1	40022_Inpatient_record_origin_SMR_Scottish_Morbidity_Records_AnyInst__BIN_TOPMED_EUR	UKB	CHIP_inclusive	0.8351	0.9216	1.03e-08
12:26433896:A:G	1	OPCS_L873__BIN_TOPMED_EUR	UKB	CHIP_inclusive	0.8351	1.187	4.71e-22
18:44571296:C:T	0.99	Phe10_C444__BIN_TOPMED_EUR	UKB	CHIP_inclusive	0.8351	0.921	3.54e-14
21:34972056:C:T	1	20002_Illness_code_SR_1162_cholelithiasis_gall_stones_Phe10_K80_combined_AnyInst__BIN_TOPMED_EUR	UKB	CHIP_inclusive	0.8351	1.064	1.99e-10
3:160419960:A:T	1	20110_Illnesses_of_mother_5_Breast_cancer_AnyInst__BIN_TOPMED_EUR	UKB	CHIP_inclusive	0.8351	1.125	7.09e-36
3:160558751:CT:C	1	OPCS_M536__BIN_TOPMED_EUR	UKB	CHIP_inclusive	0.8351	1.487	1.56e-22
4:104884951:A:T	1	5610_Which_eyes_affected_presbyopia_1_R_eye_AnyInst__BIN_TOPMED_EUR	UKB	CHIP_inclusive	0.8351	1.212	9.72e-15
4:104884951:A:T	0.99	Phe10_K60__BIN_TOPMED_EUR	UKB	CHIP_inclusive	0.8351	1.212	9.72e-15
4:104884951:A:T	0.98	Phe10_M1991__BIN_TOPMED_EUR	UKB	CHIP_inclusive	0.8351	1.212	9.72e-15
5:1249701:C:T	-0.0019	2139_Age_first_had_sexual_intercourse_0_arr_mean__RINT_TOPMED_EUR	UKB	CHIP_inclusive	0.8351	1.27	3.2e-10
5:1249701:C:T	1	OPCS_H229__BIN_TOPMED_EUR	UKB	CHIP_inclusive	0.8351	1.27	3.2e-10
5:1285917:G:A	0.98	20002_Illness_code_SR_1311_spine_arthritis_spondylitis_Phe10_M48_combined_AnyInst__BIN_TOPMED_EUR	UKB	CHIP_inclusive	0.8351	1.273	4.88e-09
5:1361187:G:C	1	Phe10_R91__BIN_TOPMED_EUR	UKB	CHIP_inclusive	0.8351	0.7941	3.21e-08
11:108043157:T:C	1	3088_Contra_indications_for_spirometry_0_No_AnyInst__BIN_TOPMED_EUR	UKB	CHIP_inclusive	0.8352	0.9216	1.03e-08
12:26433896:A:G	0.0026	OD_Contour_0_to_1_Region_N6_Mean__RINT_TOPMED_EUR	UKB	CHIP_inclusive	0.8352	1.187	4.71e-22
3:160440785:C:T	1	1747_Hair_colour_natural_before_greying_3_Light_brown_AnyInst__BIN_TOPMED_EUR	UKB	CHIP_inclusive	0.8352	0.9009	5.73e-09
3:160558751:CT:C	1	20403_Amount_of_alcohol_drunk_on_a_typical_drinking_day_1_1_or_2_AnyInst__BIN_TOPMED_EUR	UKB	CHIP_inclusive	0.8352	1.487	1.56e-22
5:1253629:G:A	0.99	20002_Illness_code_SR_1513_inguinal_hernia_AnyInst__BIN_TOPMED_EUR	UKB	CHIP_inclusive	0.8352	0.9148	4.94e-13
5:1285859:C:A	0.00035	23106_Impedance_of_whole_body_0_arr_mean__RINT_TOPMED_EUR	UKB	CHIP_inclusive	0.8352	1.282	1.55e-140
5:1312214:C:T	-0.001	6032_Maximum_workload_during_fitness_test_0_arr_mean__RINT_TOPMED_EUR	UKB	CHIP_inclusive	0.8352	0.8662	7.28e-34
1:226374920:A:C	-0.00058	1598_Average_weekly_spirits_intake_0_arr_mean__RINT_TOPMED_EUR	UKB	CHIP_inclusive	0.8353	1.114	2.61e-16
2:159604967:C:T	0.0014	OS_Contour_2_to_3_Region_N6_Mean__RINT_TOPMED_EUR	UKB	CHIP_inclusive	0.8354	0.947	1.02e-08
5:1280362:G:A	1	Phe10_J4590__BIN_TOPMED_EUR	UKB	CHIP_inclusive	0.8354	1.179	2.78e-32
5:1280362:G:A	1	RGC_Anticoag_Med__BIN_TOPMED_EUR	UKB	CHIP_inclusive	0.8354	1.179	2.78e-32
5:1296643:T:C	0.98	20002_Illness_code_SR_1225_hyperthyroidism_thyrotoxicosis_AnyInst__BIN_TOPMED_EUR	UKB	CHIP_inclusive	0.8354	1.239	6.94e-14
6:109499851:C:T	0.98	Phe10_Z501__BIN_TOPMED_EUR	UKB	CHIP_inclusive	0.8354	0.8474	4.85e-10
6:43388113:A:G	0.0016	2976_Age_diabetes_diagnosed_0_arr_mean__RINT_TOPMED_EUR	UKB	CHIP_inclusive	0.8354	0.9486	1.94e-08
11:108043157:T:C	0.99	Phe10_D126__BIN_TOPMED_EUR	UKB	CHIP_inclusive	0.8355	0.9216	1.03e-08
3:160106004:C:T	0.99	3090_Used_an_inhaler_for_chest_within_last_hour_0_No_AnyInst__BIN_TOPMED_EUR	UKB	CHIP_inclusive	0.8355	1.107	5.43e-12
5:1253629:G:A	0.99	Phe10_S626__BIN_TOPMED_EUR	UKB	CHIP_inclusive	0.8355	0.9148	4.94e-13
5:1285859:C:A	1	20528_Diagnosed_with_life_threatening_illness_2_Yes_within_the_last_12_months_AnyInst__BIN_TOPMED_EUR	UKB	CHIP_inclusive	0.8355	1.282	1.55e-140
6:31261502:G:A	0.99	4293_PM_final_answer_2_Grey_cross_AnyInst__BIN_TOPMED_EUR	UKB	CHIP_inclusive	0.8355	1.056	6.66e-09
6:31261502:G:A	0.99	Phe10_H669__BIN_TOPMED_EUR	UKB	CHIP_inclusive	0.8355	1.056	6.66e-09
8:129563195:T:C	1	20002_Illness_code_SR_1277_glaucoma_Phe10_H40_combined_AnyInst__BIN_TOPMED_EUR	UKB	CHIP_inclusive	0.8355	1.06	5.81e-10
18:44571296:C:T	1	Phe10_Z302__BIN_TOPMED_EUR	UKB	CHIP_inclusive	0.8356	0.921	3.54e-14
22:50532618:T:C	1	Phe10_D649__BIN_TOPMED_EUR	UKB	CHIP_inclusive	0.8356	0.9473	2.68e-08
3:160440785:C:T	0.99	RGC_IBD_Loose_Composite_CC__BIN_TOPMED_EUR	UKB	CHIP_inclusive	0.8356	0.9009	5.73e-09
5:1249701:C:T	1	Phe10_N201__BIN_TOPMED_EUR	UKB	CHIP_inclusive	0.8356	1.27	3.2e-10
5:1278469:C:T	1	Phe10_I340__BIN_TOPMED_EUR	UKB	CHIP_inclusive	0.8356	0.8827	2.41e-16
5:1366259:G:A	-0.003	5099_3mm_weak_meridian_right_0_arr_mean__RINT_TOPMED_EUR	UKB	CHIP_inclusive	0.8356	1.215	1.07e-10
5:1447647:G:C	1	OPCS_J183__BIN_TOPMED_EUR	UKB	CHIP_inclusive	0.8356	0.9141	3.43e-08
6:109415805:C:A	1	Phe10_S82__BIN_TOPMED_EUR	UKB	CHIP_inclusive	0.8356	1.095	4.17e-10
17:7668434:T:G	1	Phe10_R16__BIN_TOPMED_EUR	UKB	CHIP_inclusive	0.8357	1.292	1.94e-09
2:159821048:C:T	1	1508_Coffee_type_3_Ground_coffee_include_espresso_filter_etc_AnyInst__BIN_TOPMED_EUR	UKB	CHIP_inclusive	0.8357	1.07	6.25e-13
2:159834145:G:A	1	20002_Illness_code_SR_1473_high_cholesterol_Phe10_E78_combined_AnyInst__BIN_TOPMED_EUR	UKB	CHIP_inclusive	0.8357	0.8333	1.21e-08
3:101435231:TA:T	1	1558_Alcohol_intake_frequency_4_One_to_three_times_a_month_AnyInst__BIN_TOPMED_EUR	UKB	CHIP_inclusive	0.8357	0.9336	1.1e-12
3:101435231:TA:T	1	Phe10_C91__BIN_TOPMED_EUR	UKB	CHIP_inclusive	0.8357	0.9336	1.1e-12
5:1253629:G:A	1	Phe10_C54__BIN_TOPMED_EUR	UKB	CHIP_inclusive	0.8357	0.9148	4.94e-13
5:1293971:C:T	0.99	Phe10_Z905__BIN_TOPMED_EUR	UKB	CHIP_inclusive	0.8357	1.168	2.15e-51
5:1293971:C:T	0.99	Phe10_Z905__BIN_TOPMED_EUR	UKB	CHIP_inclusive	0.8357	1.168	2.15e-51
5:1303752:CT:C	0.94	Phe10_K633__BIN_TOPMED_EUR	UKB	CHIP_inclusive	0.8357	1.469	1.91e-11
5:1447647:G:C	1	6142_Current_employment_status_4_Unable_to_work_because_of_sickness_or_disability_AnyInst__BIN_TOPMED_EUR	UKB	CHIP_inclusive	0.8357	0.9141	3.43e-08
6:109415805:C:A	0.99	Phe10_F100__BIN_TOPMED_EUR	UKB	CHIP_inclusive	0.8357	1.095	4.17e-10
6:109499851:C:T	1	Phe10_K571__BIN_TOPMED_EUR	UKB	CHIP_inclusive	0.8357	0.8474	4.85e-10
1:226374920:A:C	-0.00047	30020_Haemoglobin_concentration_0_arr_mean__RINT_TOPMED_EUR	UKB	CHIP_inclusive	0.8358	1.114	2.61e-16
20:31671342:A:G	1	6177_Medication_for_cholesterol_blood_pressure_or_diabetes_1_Cholesterol_lowering_medication_AnyInst__BIN_TOPMED_EUR	UKB	CHIP_inclusive	0.8358	0.9273	5.91e-11
5:1228120:CT:C	0.99	Phe10_M50__BIN_TOPMED_EUR	UKB	CHIP_inclusive	0.8358	1.059	3.73e-09
5:1228120:CT:C	0.99	Phe10_M50__BIN_TOPMED_EUR	UKB	CHIP_inclusive	0.8358	1.059	3.73e-09
5:1372402:G:C	1	1747_Hair_colour_natural_before_greying_3_Light_brown_AnyInst__BIN_TOPMED_EUR	UKB	CHIP_inclusive	0.8358	1.09	2.36e-16
6:109449666:G:A	1	2247_Hearing_difficulty_problems_1_Yes_AnyInst__BIN_TOPMED_EUR	UKB	CHIP_inclusive	0.8358	1.118	3.14e-09
12:26433896:A:G	1	20003_Treatment_or_Medication_Code_1140884516_thyroxine_product_AnyInst__BIN_TOPMED_EUR	UKB	CHIP_inclusive	0.8359	1.187	4.71e-22
14:100712378:C:G	-0.00061	24019_Particulate_matter_air_pollution_pm10_2007_0_arr_mean__RINT_TOPMED_EUR	UKB	CHIP_inclusive	0.8359	0.9227	5.54e-09
17:7668434:T:G	1	Phe10_Z901__BIN_TOPMED_EUR	UKB	CHIP_inclusive	0.8359	1.292	1.94e-09
2:159925824:T:C	-0.00074	RGC_started_wearing_glasses_contacts_after_40__RINT_TOPMED_EUR	UKB	CHIP_inclusive	0.8359	0.9285	3.21e-11
3:128484651:AT:A	0.00044	1598_Average_weekly_spirits_intake_0_arr_mean__RINT_TOPMED_EUR	UKB	CHIP_inclusive	0.8359	1.057	1.17e-08
3:160558751:CT:C	0.99	1787_Maternal_smoking_around_birth_1_Yes_AnyInst__BIN_TOPMED_EUR	UKB	CHIP_inclusive	0.8359	1.487	1.56e-22
5:1285917:G:A	1	Phe10_H521__BIN_TOPMED_EUR	UKB	CHIP_inclusive	0.8359	1.273	4.88e-09
5:1300195:G:T	-0.00041	23112_Leg_fat_mass_right_0_arr_mean__RINT_TOPMED_EUR	UKB	CHIP_inclusive	0.8359	0.8934	9.24e-23
5:1300195:G:T	1	OPCS_X702__BIN_TOPMED_EUR	UKB	CHIP_inclusive	0.8359	0.8934	9.24e-23
6:109499851:C:T	1	20116_Smoking_status_2_Current_AnyInst__BIN_TOPMED_EUR	UKB	CHIP_inclusive	0.8359	0.8474	4.85e-10
10:103908421:C:CTT	1	20003_Treatment_or_Medication_Code_1140874930_prednisolone_AnyInst__BIN_TOPMED_EUR	UKB	CHIP_inclusive	0.836	0.9143	8.69e-09
21:34972056:C:T	1	20003_Treatment_or_Medication_Code_1140868226_aspirin_AnyInst__BIN_TOPMED_EUR	UKB	CHIP_inclusive	0.836	1.064	1.99e-10
5:1303752:CT:C	0.95	41247_Patient_classification_on_admission_recoded_2003_Day_case_In_day_bed_unit_moved_to_inpatient_ward_and_retained_overnight_AnyInst__BIN_TOPMED_EUR	UKB	CHIP_inclusive	0.836	1.469	1.91e-11
5:1447647:G:C	1	Phe10_D649__BIN_TOPMED_EUR	UKB	CHIP_inclusive	0.836	0.9141	3.43e-08
6:109415805:C:A	0.99	20002_Illness_code_SR_1264_epilepsy_AnyInst__BIN_TOPMED_EUR	UKB	CHIP_inclusive	0.836	1.095	4.17e-10
6:43388113:A:G	0.00043	1488_Tea_intake_0_arr_mean__RINT_TOPMED_EUR	UKB	CHIP_inclusive	0.836	0.9486	1.94e-08
8:129563195:T:C	1	1835_Mother_still_alive_0_No_AnyInst__BIN_TOPMED_EUR	UKB	CHIP_inclusive	0.836	1.06	5.81e-10
11:108444879:C:T	0.96	OPCS_E251__BIN_TOPMED_EUR	UKB	CHIP_inclusive	0.8361	1.227	4.89e-13
3:150287063:C:G	1	OPCS_W903__BIN_TOPMED_EUR	UKB	CHIP_inclusive	0.8361	0.9235	5.69e-10
5:1228120:CT:C	1	20518_Recent_changes_in_speed_amount_of_moving_or_speaking_1_Not_at_all_AnyInst__BIN_TOPMED_EUR	UKB	CHIP_inclusive	0.8361	1.059	3.73e-09
5:1280362:G:A	1	Phe10_K639__BIN_TOPMED_EUR	UKB	CHIP_inclusive	0.8361	1.179	2.78e-32
5:1296643:T:C	1	Phe10_Z867__BIN_TOPMED_EUR	UKB	CHIP_inclusive	0.8361	1.239	6.94e-14
1:226374920:A:C	1	Phe10_K921__BIN_TOPMED_EUR	UKB	CHIP_inclusive	0.8362	1.114	2.61e-16
18:44571296:C:T	1	20003_Treatment_or_Medication_Code_1140882236_seroxat_20mg_tablet_AnyInst__BIN_TOPMED_EUR	UKB	CHIP_inclusive	0.8362	0.921	3.54e-14
3:160440785:C:T	0.98	20002_Illness_code_SR_1421_menieres_disease_AnyInst__BIN_TOPMED_EUR	UKB	CHIP_inclusive	0.8362	0.9009	5.73e-09
5:1280362:G:A	0.98	Phe10_Z833__BIN_TOPMED_EUR	UKB	CHIP_inclusive	0.8362	1.179	2.78e-32
5:1285917:G:A	-0.0042	5256_Corneal_hysteresis_right_0_arr_mean__RINT_TOPMED_EUR	UKB	CHIP_inclusive	0.8362	1.273	4.88e-09
5:1288432:T:C	0.99	Phe10_F209__BIN_TOPMED_EUR	UKB	CHIP_inclusive	0.8362	0.8798	3.11e-35
6:109382480:G:C	-0.0015	OD_Contour_1_to_2_Region_T6_Mean__RINT_TOPMED_EUR	UKB	CHIP_inclusive	0.8362	0.8808	1.35e-34
6:109382480:G:C	0.99	Phe10_I340__BIN_TOPMED_EUR	UKB	CHIP_inclusive	0.8362	0.8808	1.35e-34
18:44571296:C:T	0.99	Phe10_J320__BIN_TOPMED_EUR	UKB	CHIP_inclusive	0.8363	0.921	3.54e-14
2:159925824:T:C	0.99	Phe10_Z089__BIN_TOPMED_EUR	UKB	CHIP_inclusive	0.8363	0.9285	3.21e-11
3:128484651:AT:A	1	Phe10_Z82__BIN_TOPMED_EUR	UKB	CHIP_inclusive	0.8363	1.057	1.17e-08
3:160106004:C:T	1	Phe10_L72__BIN_TOPMED_EUR	UKB	CHIP_inclusive	0.8363	1.107	5.43e-12
5:1361187:G:C	-0.0017	20023_Mean_time_to_correctly_identify_matches_0_arr_mean__RINT_TOPMED_EUR	UKB	CHIP_inclusive	0.8363	0.7941	3.21e-08
5:1361187:G:C	0.95	OPCS_Z769__BIN_TOPMED_EUR	UKB	CHIP_inclusive	0.8363	0.7941	3.21e-08
5:1372402:G:C	0.99	Phe10_I340__BIN_TOPMED_EUR	UKB	CHIP_inclusive	0.8363	1.09	2.36e-16
6:109382480:G:C	0.99	OPCS_L914__BIN_TOPMED_EUR	UKB	CHIP_inclusive	0.8363	0.8808	1.35e-34
6:109499851:C:T	0.99	Phe10_D649__BIN_TOPMED_EUR	UKB	CHIP_inclusive	0.8363	0.8474	4.85e-10
3:101435231:TA:T	1	20002_Illness_code_SR_1278_cataract_Phe10_H26_combined_AnyInst__BIN_TOPMED_EUR	UKB	CHIP_inclusive	0.8364	0.9336	1.1e-12
5:1203384:T:C	1	Phe10_I50__BIN_TOPMED_EUR	UKB	CHIP_inclusive	0.8364	0.9417	1.31e-08
5:1303752:CT:C	-0.0025	3064_Peak_expiratory_flow_PEF_0_arr_mean__RINT_TOPMED_EUR	UKB	CHIP_inclusive	0.8364	1.469	1.91e-11
11:108043157:T:C	0.98	OPCS_W248__BIN_TOPMED_EUR	UKB	CHIP_inclusive	0.8365	0.9216	1.03e-08
21:34972056:C:T	0.0013	RGC_corneal_power_started_wearing_glasses_contacts_after_40__RINT_TOPMED_EUR	UKB	CHIP_inclusive	0.8365	1.064	1.99e-10
4:104884951:A:T	1	OPCS_Z274__BIN_TOPMED_EUR	UKB	CHIP_inclusive	0.8365	1.212	9.72e-15
5:1249701:C:T	0.99	RGC_T2D_New_CC__BIN_TOPMED_EUR	UKB	CHIP_inclusive	0.8365	1.27	3.2e-10
5:1285859:C:A	1	2188_Long_standing_illness_disability_or_infirmity_1_Yes_AnyInst__BIN_TOPMED_EUR	UKB	CHIP_inclusive	0.8365	1.282	1.55e-140
5:1447647:G:C	0.99	Phe10_Z466__BIN_TOPMED_EUR	UKB	CHIP_inclusive	0.8365	0.9141	3.43e-08
11:108043157:T:C	1	20003_Treatment_or_Medication_Code_1140869930_azathioprine_AnyInst__BIN_TOPMED_EUR	UKB	CHIP_inclusive	0.8366	0.9216	1.03e-08
3:128484651:AT:A	1	20002_Illness_code_SR_1223_type_2_diabetes_AnyInst__BIN_TOPMED_EUR	UKB	CHIP_inclusive	0.8366	1.057	1.17e-08
3:160106004:C:T	0.98	Phe10_O469__BIN_TOPMED_EUR	UKB	CHIP_inclusive	0.8366	1.107	5.43e-12
5:1203384:T:C	1	Phe10_K11__BIN_TOPMED_EUR	UKB	CHIP_inclusive	0.8366	0.9417	1.31e-08
5:1361773:T:C	0.99	OPCS_M611__BIN_TOPMED_EUR	UKB	CHIP_inclusive	0.8366	0.8904	9.58e-15
6:109382480:G:C	0.0015	OD_Contour_1_to_2_Region_I6_Mean__RINT_TOPMED_EUR	UKB	CHIP_inclusive	0.8366	0.8808	1.35e-34
11:108217120:G:T	0.99	Phe10_K638__BIN_TOPMED_EUR	UKB	CHIP_inclusive	0.8367	1.119	1.89e-32
2:159604967:C:T	1	Phe10_Z121__BIN_TOPMED_EUR	UKB	CHIP_inclusive	0.8367	0.947	1.02e-08
3:160419960:A:T	0.00095	3761_Age_hay_fever_rhinitis_or_eczema_diagnosed_0_arr_mean__RINT_TOPMED_EUR	UKB	CHIP_inclusive	0.8367	1.125	7.09e-36
5:1203384:T:C	1	20003_Treatment_or_Medication_Code_1140921822_mirena_20mcg_24hrs_intrauterine_system_AnyInst__BIN_TOPMED_EUR	UKB	CHIP_inclusive	0.8367	0.9417	1.31e-08
5:1361187:G:C	0.98	OPCS_Z493__BIN_TOPMED_EUR	UKB	CHIP_inclusive	0.8367	0.7941	3.21e-08
5:1372402:G:C	0.99	4968_FI4_positional_arithmetic_7_7_AnyInst__BIN_TOPMED_EUR	UKB	CHIP_inclusive	0.8367	1.09	2.36e-16
10:103908421:C:CTT	1	22502_Cough_on_most_days_0_No_AnyInst__BIN_TOPMED_EUR	UKB	CHIP_inclusive	0.8368	0.9143	8.69e-09
10:103908421:C:CTT	1	22502_Cough_on_most_days_1_Yes_AnyInst__BIN_TOPMED_EUR	UKB	CHIP_inclusive	0.8368	0.9143	8.69e-09
18:44571296:C:T	0.0016	RGC_SphericalEquivalent_0_right_started_wearing_glasses_contacts_before_40__RINT_TOPMED_EUR	UKB	CHIP_inclusive	0.8368	0.921	3.54e-14
2:159925824:T:C	1	1727_Ease_of_skin_tanning_4_Never_tan_only_burn_AnyInst__BIN_TOPMED_EUR	UKB	CHIP_inclusive	0.8368	0.9285	3.21e-11
2:159925824:T:C	1	22126_DD_hayfever_rhinitis_0_No_AnyInst__BIN_TOPMED_EUR	UKB	CHIP_inclusive	0.8368	0.9285	3.21e-11
2:159925824:T:C	1	22126_DD_hayfever_rhinitis_1_Yes_AnyInst__BIN_TOPMED_EUR	UKB	CHIP_inclusive	0.8368	0.9285	3.21e-11
3:160440785:C:T	-0.0013	4101_Heel_broadband_ultrasound_attenuation_left_0_arr_mean__RINT_TOPMED_EUR	UKB	CHIP_inclusive	0.8368	0.9009	5.73e-09
3:160558751:CT:C	1	41253_Inpatient_record_format_70_UK_HES_Inpatients_2017_format_AnyInst__BIN_TOPMED_EUR	UKB	CHIP_inclusive	0.8368	1.487	1.56e-22
5:1296643:T:C	-0.0013	30620_Alanine_aminotransferase_0_arr_mean__RINT_TOPMED_EUR	UKB	CHIP_inclusive	0.8368	1.239	6.94e-14
5:1361187:G:C	0.99	30666_Direct_bilirubin_reportability_4_Not_reportable_at_assay_too_low_AnyInst__BIN_TOPMED_EUR	UKB	CHIP_inclusive	0.8368	0.7941	3.21e-08
5:1366259:G:A	-0.0052	2976_Age_diabetes_diagnosed_0_arr_mean__RINT_TOPMED_EUR	UKB	CHIP_inclusive	0.8368	1.215	1.07e-10
10:103908421:C:CTT	-0.0014	5984_ECG_load_0_arr_mean__RINT_TOPMED_EUR	UKB	CHIP_inclusive	0.8369	0.9143	8.69e-09
14:100712378:C:G	1	Phe10_I259__BIN_TOPMED_EUR	UKB	CHIP_inclusive	0.8369	0.9227	5.54e-09
2:159821048:C:T	-0.00047	20011_Interpolated_Age_of_participant_when_operation_took_place_0_arr_mean__RINT_TOPMED_EUR	UKB	CHIP_inclusive	0.8369	1.07	6.25e-13
21:34972056:C:T	1	2375_Relative_age_of_first_facial_hair_3_Older_than_average_AnyInst__BIN_TOPMED_EUR	UKB	CHIP_inclusive	0.8369	1.064	1.99e-10
5:1253629:G:A	1	OPCS_U071__BIN_TOPMED_EUR	UKB	CHIP_inclusive	0.8369	0.9148	4.94e-13
5:1280362:G:A	0.00061	22702_Home_location_east_co_ordinate_rounded_0_arr_mean__RINT_TOPMED_EUR	UKB	CHIP_inclusive	0.8369	1.179	2.78e-32
5:1361773:T:C	1	1717_Skin_colour_2_Fair_AnyInst__BIN_TOPMED_EUR	UKB	CHIP_inclusive	0.8369	0.8904	9.58e-15
5:1366259:G:A	1	62_Willing_to_attempt_cognitive_tests_2_I_am_unable_to_try_this_AnyInst__BIN_TOPMED_EUR	UKB	CHIP_inclusive	0.8369	1.215	1.07e-10
6:109321472:G:A	0.99	20002_Illness_code_SR_1377_polymyalgia_rheumatica_AnyInst__BIN_TOPMED_EUR	UKB	CHIP_inclusive	0.8369	0.8986	1.53e-29
6:31261502:G:A	1	Phe10_K01__BIN_TOPMED_EUR	UKB	CHIP_inclusive	0.8369	1.056	6.66e-09
10:103908421:C:CTT	0.0012	4200_Position_of_the_shoulder_on_the_pulse_waveform_0_arr_mean__RINT_TOPMED_EUR	UKB	CHIP_inclusive	0.837	0.9143	8.69e-09
11:108043157:T:C	1	RGC_T2D_New_Strict_CC__BIN_TOPMED_EUR	UKB	CHIP_inclusive	0.837	0.9216	1.03e-08
3:160419960:A:T	1	Phe10_Z85__BIN_TOPMED_EUR	UKB	CHIP_inclusive	0.837	1.125	7.09e-36
5:1097331:G:A	0.00036	30880_Urate_0_arr_mean__RINT_TOPMED_EUR	UKB	CHIP_inclusive	0.837	0.9382	2.51e-11
5:1203384:T:C	0.0015	OD_Contour_0_to_1_Region_N6_Mean__RINT_TOPMED_EUR	UKB	CHIP_inclusive	0.837	0.9417	1.31e-08
5:1253629:G:A	0.98	Phe10_M2330__BIN_TOPMED_EUR	UKB	CHIP_inclusive	0.837	0.9148	4.94e-13
5:1278469:C:T	-0.00057	30880_Urate_0_arr_mean__RINT_TOPMED_EUR	UKB	CHIP_inclusive	0.837	0.8827	2.41e-16
12:26433896:A:G	-0.0025	OS_Contour_0_to_1_Region_I3_Mean__RINT_TOPMED_EUR	UKB	CHIP_inclusive	0.8371	1.187	4.71e-22
3:150287063:C:G	1	Phe10_Z948__BIN_TOPMED_EUR	UKB	CHIP_inclusive	0.8371	0.9235	5.69e-10
3:160106004:C:T	0.99	20002_Illness_code_SR_1453_psoriasis_AnyInst__BIN_TOPMED_EUR	UKB	CHIP_inclusive	0.8371	1.107	5.43e-12
5:1203384:T:C	1	20002_Illness_code_SR_1421_menieres_disease_AnyInst__BIN_TOPMED_EUR	UKB	CHIP_inclusive	0.8371	0.9417	1.31e-08
5:1203384:T:C	0.99	OPCS_Z573__BIN_TOPMED_EUR	UKB	CHIP_inclusive	0.8371	0.9417	1.31e-08
5:1300195:G:T	1	20003_Treatment_or_Medication_Code_1140888266_warfarin_AnyInst__BIN_TOPMED_EUR	UKB	CHIP_inclusive	0.8371	0.8934	9.24e-23
5:1312214:C:T	1	OPCS_L874__BIN_TOPMED_EUR	UKB	CHIP_inclusive	0.8371	0.8662	7.28e-34
5:1361773:T:C	0.00067	404_Duration_to_first_press_of_snap_button_in_each_round_0_arr_mean__RINT_TOPMED_EUR	UKB	CHIP_inclusive	0.8371	0.8904	9.58e-15
5:1372402:G:C	1	Phe10_W100__BIN_TOPMED_EUR	UKB	CHIP_inclusive	0.8371	1.09	2.36e-16
1:226374920:A:C	1	OPCS_T873__BIN_TOPMED_EUR	UKB	CHIP_inclusive	0.8372	1.114	2.61e-16
3:150287063:C:G	1	20003_Treatment_or_Medication_Code_1140926606_salbutamol_100micrograms_spacehaler_AnyInst__BIN_TOPMED_EUR	UKB	CHIP_inclusive	0.8372	0.9235	5.69e-10
5:1285917:G:A	1	Phe10_H269__BIN_TOPMED_EUR	UKB	CHIP_inclusive	0.8372	1.273	4.88e-09
5:1288432:T:C	0.99	20002_Illness_code_SR_1542_fibromyalgia_Phe10_M79_combined_AnyInst__BIN_TOPMED_EUR	UKB	CHIP_inclusive	0.8372	0.8798	3.11e-35
5:1293971:C:T	0.99	20003_Treatment_or_Medication_Code_1140923022_arimidex_1mg_tablet_AnyInst__BIN_TOPMED_EUR	UKB	CHIP_inclusive	0.8372	1.168	2.15e-51
5:1296643:T:C	0.99	6142_Current_employment_status_4_Unable_to_work_because_of_sickness_or_disability_AnyInst__BIN_TOPMED_EUR	UKB	CHIP_inclusive	0.8372	1.239	6.94e-14
5:1361187:G:C	1	2247_Hearing_difficulty_problems_0_No_AnyInst__BIN_TOPMED_EUR	UKB	CHIP_inclusive	0.8372	0.7941	3.21e-08
5:1372402:G:C	1	Phe10_Z131__BIN_TOPMED_EUR	UKB	CHIP_inclusive	0.8372	1.09	2.36e-16
6:31261502:G:A	1	Phe10_C833__BIN_TOPMED_EUR	UKB	CHIP_inclusive	0.8372	1.056	6.66e-09
21:34972056:C:T	1	RGC_IBD_Strict_Composite_CC__BIN_TOPMED_EUR	UKB	CHIP_inclusive	0.8373	1.064	1.99e-10
3:160440785:C:T	1	2267_Use_of_sun_uv_protection_2_Sometimes_AnyInst__BIN_TOPMED_EUR	UKB	CHIP_inclusive	0.8373	0.9009	5.73e-09
3:160558751:CT:C	0.98	Phe10_S525__BIN_TOPMED_EUR	UKB	CHIP_inclusive	0.8373	1.487	1.56e-22
5:1267766:C:G	-0.0015	30620_Alanine_aminotransferase_0_arr_mean__RINT_TOPMED_EUR	UKB	CHIP_inclusive	0.8373	1.336	2.02e-18
5:1285859:C:A	-0.00032	23110_Impedance_of_arm_left_0_arr_mean__RINT_TOPMED_EUR	UKB	CHIP_inclusive	0.8373	1.282	1.55e-140
5:1300195:G:T	0.00056	41149_Records_in_HES_inpatient_operations_dataset_0_arr_mean__RINT_TOPMED_EUR	UKB	CHIP_inclusive	0.8373	0.8934	9.24e-23
11:108444879:C:T	0.98	Phe10_H52__BIN_TOPMED_EUR	UKB	CHIP_inclusive	0.8374	1.227	4.89e-13
2:159821048:C:T	1	Phe10_I86__BIN_TOPMED_EUR	UKB	CHIP_inclusive	0.8374	1.07	6.25e-13
3:160106004:C:T	0.00083	3147_Heel_quantitative_ultrasound_index_QUI_direct_entry_0_arr_mean__RINT_TOPMED_EUR	UKB	CHIP_inclusive	0.8374	1.107	5.43e-12
3:160106004:C:T	1	OPCS_X368__BIN_TOPMED_EUR	UKB	CHIP_inclusive	0.8374	1.107	5.43e-12
3:160558751:CT:C	0.99	1239_Current_tobacco_smoking_1_Yes_on_most_or_all_days_AnyInst__BIN_TOPMED_EUR	UKB	CHIP_inclusive	0.8374	1.487	1.56e-22
5:1203384:T:C	1	Phe10_D361__BIN_TOPMED_EUR	UKB	CHIP_inclusive	0.8374	0.9417	1.31e-08
5:1249701:C:T	0.99	680_Own_or_rent_accommodation_lived_in_3_Rent_from_local_authority_local_council_housing_association_AnyInst__BIN_TOPMED_EUR	UKB	CHIP_inclusive	0.8374	1.27	3.2e-10
5:1278469:C:T	0.98	20003_Treatment_or_Medication_Code_1140872200_epilim_100mg_crushable_tablet_AnyInst__BIN_TOPMED_EUR	UKB	CHIP_inclusive	0.8374	0.8827	2.41e-16
5:1366259:G:A	0.98	OPCS_W085__BIN_TOPMED_EUR	UKB	CHIP_inclusive	0.8374	1.215	1.07e-10
6:109415805:C:A	1	OPCS_M459__BIN_TOPMED_EUR	UKB	CHIP_inclusive	0.8374	1.095	4.17e-10
3:128484651:AT:A	1	1717_Skin_colour_4_Dark_olive_AnyInst__BIN_TOPMED_EUR	UKB	CHIP_inclusive	0.8375	1.057	1.17e-08
3:160558751:CT:C	0.0021	24003_Nitrogen_dioxide_air_pollution_2010_0_arr_mean__RINT_TOPMED_EUR	UKB	CHIP_inclusive	0.8375	1.487	1.56e-22
5:1361187:G:C	1	1170_Getting_up_in_morning_4_Very_easy_AnyInst__BIN_TOPMED_EUR	UKB	CHIP_inclusive	0.8375	0.7941	3.21e-08
6:109382480:G:C	1	OPCS_S577__BIN_TOPMED_EUR	UKB	CHIP_inclusive	0.8375	0.8808	1.35e-34
6:109415805:C:A	1	Phe10_Y52__BIN_TOPMED_EUR	UKB	CHIP_inclusive	0.8375	1.095	4.17e-10
6:43388113:A:G	0.0014	OD_Contour_2_to_3_Region_I6_Mean__RINT_TOPMED_EUR	UKB	CHIP_inclusive	0.8375	0.9486	1.94e-08
12:26433896:A:G	1	20003_Treatment_or_Medication_Code_2038459814_digoxin_AnyInst__BIN_TOPMED_EUR	UKB	CHIP_inclusive	0.8376	1.187	4.71e-22
3:128484651:AT:A	0.99	OPCS_H231__BIN_TOPMED_EUR	UKB	CHIP_inclusive	0.8376	1.057	1.17e-08
3:160106004:C:T	0.00083	78_Heel_bone_mineral_density_BMD_T_score_automated_0_arr_mean__RINT_TOPMED_EUR	UKB	CHIP_inclusive	0.8376	1.107	5.43e-12
5:1280362:G:A	1	Phe10_R8761__BIN_TOPMED_EUR	UKB	CHIP_inclusive	0.8376	1.179	2.78e-32
5:1288432:T:C	0.99	20002_Illness_code_SR_1197_kidney_stone_ureter_stone_bladder_stone_AnyInst__BIN_TOPMED_EUR	UKB	CHIP_inclusive	0.8376	0.8798	3.11e-35
5:1296643:T:C	0.98	20002_Illness_code_SR_1077_heart_arrhythmia_Phe10_I49_combined_AnyInst__BIN_TOPMED_EUR	UKB	CHIP_inclusive	0.8376	1.239	6.94e-14
5:1312214:C:T	1	Phe10_H52__BIN_TOPMED_EUR	UKB	CHIP_inclusive	0.8376	0.8662	7.28e-34
5:1361773:T:C	0.0015	5104_3mm_strong_meridian_angle_left_0_arr_mean__RINT_TOPMED_EUR	UKB	CHIP_inclusive	0.8376	0.8904	9.58e-15
5:1366259:G:A	0.97	Phe10_D47__BIN_TOPMED_EUR	UKB	CHIP_inclusive	0.8376	1.215	1.07e-10
10:103908421:C:CTT	1	RGC_AtopicDermatitis__BIN_TOPMED_EUR	UKB	CHIP_inclusive	0.8377	0.9143	8.69e-09
14:100712378:C:G	1	20110_Illnesses_of_mother_5_Breast_cancer_AnyInst__BIN_TOPMED_EUR	UKB	CHIP_inclusive	0.8377	0.9227	5.54e-09
14:100712378:C:G	1	Phe10_Z804__BIN_TOPMED_EUR	UKB	CHIP_inclusive	0.8377	0.9227	5.54e-09
17:7668434:T:G	1	Phe10_R93__BIN_TOPMED_EUR	UKB	CHIP_inclusive	0.8377	1.292	1.94e-09
2:159834145:G:A	0.99	OPCS_X721__BIN_TOPMED_EUR	UKB	CHIP_inclusive	0.8377	0.8333	1.21e-08
4:104884951:A:T	0.99	3393_Hearing_aid_user_1_Yes_AnyInst__BIN_TOPMED_EUR	UKB	CHIP_inclusive	0.8377	1.212	9.72e-15
5:1278469:C:T	1	1777_Part_of_a_multiple_birth_0_No_AnyInst__BIN_TOPMED_EUR	UKB	CHIP_inclusive	0.8377	0.8827	2.41e-16
5:1447647:G:C	-0.00069	20074_Home_location_at_assessment_east_co_ordinate_rounded_0_arr_mean__RINT_TOPMED_EUR	UKB	CHIP_inclusive	0.8377	0.9141	3.43e-08
11:108217120:G:T	1	Phe10_R410__BIN_TOPMED_EUR	UKB	CHIP_inclusive	0.8378	1.119	1.89e-32
18:44571296:C:T	0.99	Phe10_L43__BIN_TOPMED_EUR	UKB	CHIP_inclusive	0.8378	0.921	3.54e-14
2:159834145:G:A	1	Phe10_I839__BIN_TOPMED_EUR	UKB	CHIP_inclusive	0.8378	0.8333	1.21e-08
20:31671342:A:G	0.99	20514_Recent_lack_of_interest_or_pleasure_in_doing_things_3_More_than_half_the_days_AnyInst__BIN_TOPMED_EUR	UKB	CHIP_inclusive	0.8378	0.9273	5.91e-11
3:101435231:TA:T	1	Phe10_Z866__BIN_TOPMED_EUR	UKB	CHIP_inclusive	0.8378	0.9336	1.1e-12
5:1228125:T:C	0.00078	20009_Interpolated_Age_of_participant_when_non_cancer_illness_first_diagnosed_0_arr_mean__RINT_TOPMED_EUR	UKB	CHIP_inclusive	0.8378	1.105	7.75e-10
5:1361187:G:C	0.99	OPCS_Y532__BIN_TOPMED_EUR	UKB	CHIP_inclusive	0.8378	0.7941	3.21e-08
5:1372402:G:C	-0.00046	23124_Arm_fat_mass_left_0_arr_mean__RINT_TOPMED_EUR	UKB	CHIP_inclusive	0.8378	1.09	2.36e-16
6:109382480:G:C	1	OPCS_T212__BIN_TOPMED_EUR	UKB	CHIP_inclusive	0.8378	0.8808	1.35e-34
6:109382480:G:C	-0.0014	RGC_corneal_power_started_wearing_glasses_contacts_after_40__RINT_TOPMED_EUR	UKB	CHIP_inclusive	0.8378	0.8808	1.35e-34
6:43388113:A:G	1	20002_Illness_code_SR_1500_vertigo_AnyInst__BIN_TOPMED_EUR	UKB	CHIP_inclusive	0.8378	0.9486	1.94e-08
1:226374920:A:C	1	1647_Country_of_birth_UK_elsewhere_6_Elsewhere_AnyInst__BIN_TOPMED_EUR	UKB	CHIP_inclusive	0.8379	1.114	2.61e-16
17:7827723:C:G	1	Phe10_K528__BIN_TOPMED_EUR	UKB	CHIP_inclusive	0.8379	0.9342	1.64e-11
17:7827723:C:G	1	Phe10_K528__BIN_TOPMED_EUR	UKB	CHIP_inclusive	0.8379	0.9342	1.64e-11
21:34972056:C:T	0.99	OPCS_Y069__BIN_TOPMED_EUR	UKB	CHIP_inclusive	0.8379	1.064	1.99e-10
5:1296643:T:C	0.97	20002_Illness_code_SR_1573_shingles_AnyInst__BIN_TOPMED_EUR	UKB	CHIP_inclusive	0.8379	1.239	6.94e-14
6:31261502:G:A	-0.0014	OD_Contour_1_to_2_Region_N6_Mean__RINT_TOPMED_EUR	UKB	CHIP_inclusive	0.8379	1.056	6.66e-09
7:44864065:A:G	0.99	Phe10_S626__BIN_TOPMED_EUR	UKB	CHIP_inclusive	0.8379	1.074	3.86e-14
8:129563195:T:C	-0.0014	OD_Contour_1_to_2_Region_N3_Mean__RINT_TOPMED_EUR	UKB	CHIP_inclusive	0.8379	1.06	5.81e-10
11:108217120:G:T	0.00048	26416_Crime_score_England_0_arr_mean__RINT_TOPMED_EUR	UKB	CHIP_inclusive	0.838	1.119	1.89e-32
12:26433896:A:G	0.98	Phe10_R7301__BIN_TOPMED_EUR	UKB	CHIP_inclusive	0.838	1.187	4.71e-22
17:7668434:T:G	1	Phe10_F17__BIN_TOPMED_EUR	UKB	CHIP_inclusive	0.838	1.292	1.94e-09
18:44571296:C:T	1	Phe10_D73__BIN_TOPMED_EUR	UKB	CHIP_inclusive	0.838	0.921	3.54e-14
22:50532618:T:C	0.99	Phe10_Z950__BIN_TOPMED_EUR	UKB	CHIP_inclusive	0.838	0.9473	2.68e-08
3:160106004:C:T	1	Phe10_Z43__BIN_TOPMED_EUR	UKB	CHIP_inclusive	0.838	1.107	5.43e-12
3:160440785:C:T	1	30856_Testosterone_reportability_4_Not_reportable_at_assay_too_low_AnyInst__BIN_TOPMED_EUR	UKB	CHIP_inclusive	0.838	0.9009	5.73e-09
5:1203384:T:C	-0.00061	3526_Mothers_age_at_death_0_arr_mean__RINT_TOPMED_EUR	UKB	CHIP_inclusive	0.838	0.9417	1.31e-08
5:1228120:CT:C	1	2247_Hearing_difficulty_problems_0_No_AnyInst__BIN_TOPMED_EUR	UKB	CHIP_inclusive	0.838	1.059	3.73e-09
5:1253629:G:A	1	20003_Treatment_or_Medication_Code_1141191044_levothyroxine_sodium_AnyInst__BIN_TOPMED_EUR	UKB	CHIP_inclusive	0.838	0.9148	4.94e-13
5:1285859:C:A	0.00074	90075_Wear_duration_during_15_00_15_59_0_arr_mean__RINT_TOPMED_EUR	UKB	CHIP_inclusive	0.838	1.282	1.55e-140
5:1361187:G:C	0.98	Phe10_T810__BIN_TOPMED_EUR	UKB	CHIP_inclusive	0.838	0.7941	3.21e-08
5:1361773:T:C	0.99	OPCS_X702__BIN_TOPMED_EUR	UKB	CHIP_inclusive	0.838	0.8904	9.58e-15
6:31261502:G:A	1	40006_Type_of_Cancer_ICD10_C446__BIN_TOPMED_EUR	UKB	CHIP_inclusive	0.838	1.056	6.66e-09
17:57386496:C:T	0.0011	26414_Education_score_England_0_arr_mean__RINT_TOPMED_EUR	UKB	CHIP_inclusive	0.8381	0.8313	3.65e-16
17:7668434:T:G	1	1647_Country_of_birth_UK_elsewhere_3_Scotland_AnyInst__BIN_TOPMED_EUR	UKB	CHIP_inclusive	0.8381	1.292	1.94e-09
2:159925824:T:C	0.99	Phe10_C85__BIN_TOPMED_EUR	UKB	CHIP_inclusive	0.8381	0.9285	3.21e-11
3:160106004:C:T	1	2188_Long_standing_illness_disability_or_infirmity_0_No_AnyInst__BIN_TOPMED_EUR	UKB	CHIP_inclusive	0.8381	1.107	5.43e-12
5:1097331:G:A	1	Phe10_Z871__BIN_TOPMED_EUR	UKB	CHIP_inclusive	0.8381	0.9382	2.51e-11
5:1253629:G:A	1	20002_Illness_code_SR_1473_high_cholesterol_AnyInst__BIN_TOPMED_EUR	UKB	CHIP_inclusive	0.8381	0.9148	4.94e-13
5:1361187:G:C	1	Phe10_K01__BIN_TOPMED_EUR	UKB	CHIP_inclusive	0.8381	0.7941	3.21e-08
11:108043157:T:C	-0.00061	23100_Whole_body_fat_mass_0_arr_mean__RINT_TOPMED_EUR	UKB	CHIP_inclusive	0.8382	0.9216	1.03e-08
17:7668434:T:G	1	Phe10_H52__BIN_TOPMED_EUR	UKB	CHIP_inclusive	0.8382	1.292	1.94e-09
3:101435231:TA:T	0.99	Phe10_Z980__BIN_TOPMED_EUR	UKB	CHIP_inclusive	0.8382	0.9336	1.1e-12
3:150287063:C:G	-0.00057	30670_Urea_0_arr_mean__RINT_TOPMED_EUR	UKB	CHIP_inclusive	0.8382	0.9235	5.69e-10
3:160440785:C:T	1	Phe10_Z88__BIN_TOPMED_EUR	UKB	CHIP_inclusive	0.8382	0.9009	5.73e-09
5:1285859:C:A	1	20514_Recent_lack_of_interest_or_pleasure_in_doing_things_3_More_than_half_the_days_AnyInst__BIN_TOPMED_EUR	UKB	CHIP_inclusive	0.8382	1.282	1.55e-140
5:1366259:G:A	0.98	Phe10_M653__BIN_TOPMED_EUR	UKB	CHIP_inclusive	0.8382	1.215	1.07e-10
6:43388113:A:G	1	Phe10_Z958__BIN_TOPMED_EUR	UKB	CHIP_inclusive	0.8382	0.9486	1.94e-08
22:50532618:T:C	1	Phe10_I78__BIN_TOPMED_EUR	UKB	CHIP_inclusive	0.8383	0.9473	2.68e-08
3:160440785:C:T	0.98	Phe10_D069__BIN_TOPMED_EUR	UKB	CHIP_inclusive	0.8383	0.9009	5.73e-09
5:1267766:C:G	0.98	Phe10_D69__BIN_TOPMED_EUR	UKB	CHIP_inclusive	0.8383	1.336	2.02e-18
5:1267766:C:G	1	RGC_VTE_PE_CC__BIN_TOPMED_EUR	UKB	CHIP_inclusive	0.8383	1.336	2.02e-18
5:1312214:C:T	1	20003_Treatment_or_Medication_Code_1140926606_salbutamol_100micrograms_spacehaler_AnyInst__BIN_TOPMED_EUR	UKB	CHIP_inclusive	0.8383	0.8662	7.28e-34
5:1361773:T:C	1	20001_Cancer_self_reported_1020_large_bowel_cancer_colorectal_cancer_AnyInst__BIN_TOPMED_EUR	UKB	CHIP_inclusive	0.8383	0.8904	9.58e-15
5:1366259:G:A	0.98	Phe10_Z992__BIN_TOPMED_EUR	UKB	CHIP_inclusive	0.8383	1.215	1.07e-10
5:1203384:T:C	1	OPCS_Z481__BIN_TOPMED_EUR	UKB	CHIP_inclusive	0.8384	0.9417	1.31e-08
6:109415805:C:A	1	OPCS_X501__BIN_TOPMED_EUR	UKB	CHIP_inclusive	0.8384	1.095	4.17e-10
6:109449666:G:A	0.99	21040_Satisfaction_with_bowel_habits_8_8_AnyInst__BIN_TOPMED_EUR	UKB	CHIP_inclusive	0.8384	1.118	3.14e-09
6:109499851:C:T	1	Phe10_Z751__BIN_TOPMED_EUR	UKB	CHIP_inclusive	0.8384	0.8474	4.85e-10
6:31261502:G:A	0.00047	42038_GP_registration_records_0_arr_mean__RINT_TOPMED_EUR	UKB	CHIP_inclusive	0.8384	1.056	6.66e-09
11:108217120:G:T	0.00069	90074_Wear_duration_during_14_00_14_59_0_arr_mean__RINT_TOPMED_EUR	UKB	CHIP_inclusive	0.8385	1.119	1.89e-32
18:44571296:C:T	1	OPCS_X702__BIN_TOPMED_EUR	UKB	CHIP_inclusive	0.8385	0.921	3.54e-14
3:150287063:C:G	1	40022_Inpatient_record_origin_HES_Hospital_Episode_Statistics_from_England_AnyInst__BIN_TOPMED_EUR	UKB	CHIP_inclusive	0.8385	0.9235	5.69e-10
5:1097331:G:A	-0.00037	23098_Weight_0_arr_mean__RINT_TOPMED_EUR	UKB	CHIP_inclusive	0.8385	0.9382	2.51e-11
5:1253629:G:A	1	Phe10_R91__BIN_TOPMED_EUR	UKB	CHIP_inclusive	0.8385	0.9148	4.94e-13
5:1296643:T:C	0.99	Phe10_M48__BIN_TOPMED_EUR	UKB	CHIP_inclusive	0.8385	1.239	6.94e-14
5:1300195:G:T	1	Phe10_I20__BIN_TOPMED_EUR	UKB	CHIP_inclusive	0.8385	0.8934	9.24e-23
1:226374920:A:C	1	OPCS_B285__BIN_TOPMED_EUR	UKB	CHIP_inclusive	0.8386	1.114	2.61e-16
17:57386496:C:T	0.97	Phe10_J320__BIN_TOPMED_EUR	UKB	CHIP_inclusive	0.8386	0.8313	3.65e-16
21:34972056:C:T	1	20002_Illness_code_SR_1065_hypertension_Phe10_I10_combined_AnyInst__BIN_TOPMED_EUR	UKB	CHIP_inclusive	0.8386	1.064	1.99e-10
3:160106004:C:T	1	Phe10_N28__BIN_TOPMED_EUR	UKB	CHIP_inclusive	0.8386	1.107	5.43e-12
5:1361187:G:C	0.96	Phe10_C83__BIN_TOPMED_EUR	UKB	CHIP_inclusive	0.8386	0.7941	3.21e-08
6:43388113:A:G	1	Ank_Spon_ICD_SR__BIN_TOPMED_EUR	UKB	CHIP_inclusive	0.8386	0.9486	1.94e-08
10:103908421:C:CTT	0.99	Phe10_H258__BIN_TOPMED_EUR	UKB	CHIP_inclusive	0.8387	0.9143	8.69e-09
11:108043157:T:C	0.99	Phe10_C83__BIN_TOPMED_EUR	UKB	CHIP_inclusive	0.8387	0.9216	1.03e-08
3:160440785:C:T	0.99	20111_Illnesses_of_siblings_11_Parkinsons_disease_AnyInst__BIN_TOPMED_EUR	UKB	CHIP_inclusive	0.8387	0.9009	5.73e-09
5:1288432:T:C	1	20003_Treatment_or_Medication_Code_1140869848_methotrexate_AnyInst__BIN_TOPMED_EUR	UKB	CHIP_inclusive	0.8387	0.8798	3.11e-35
5:1366259:G:A	1	1558_Alcohol_intake_frequency_2_Three_or_four_times_a_week_AnyInst__BIN_TOPMED_EUR	UKB	CHIP_inclusive	0.8387	1.215	1.07e-10
6:109415805:C:A	1	Phe10_C80__BIN_TOPMED_EUR	UKB	CHIP_inclusive	0.8387	1.095	4.17e-10
8:129563195:T:C	1	Phe10_I500__BIN_TOPMED_EUR	UKB	CHIP_inclusive	0.8387	1.06	5.81e-10
11:108444879:C:T	0.99	Phe10_E11__BIN_TOPMED_EUR	UKB	CHIP_inclusive	0.8388	1.227	4.89e-13
22:50532618:T:C	0.99	OPCS_X931__BIN_TOPMED_EUR	UKB	CHIP_inclusive	0.8388	0.9473	2.68e-08
3:101435231:TA:T	1	Phe10_N70__BIN_TOPMED_EUR	UKB	CHIP_inclusive	0.8388	0.9336	1.1e-12
5:1249701:C:T	0.0055	RGC_SphericalEquivalent_r_started_wearing_glasses_contacts_after_40__RINT_TOPMED_EUR	UKB	CHIP_inclusive	0.8388	1.27	3.2e-10
5:1267766:C:G	1	Phe10_I71__BIN_TOPMED_EUR	UKB	CHIP_inclusive	0.8388	1.336	2.02e-18
5:1285917:G:A	-0.0021	26413_Health_score_England_0_arr_mean__RINT_TOPMED_EUR	UKB	CHIP_inclusive	0.8388	1.273	4.88e-09
5:1293971:C:T	0.99	Phe10_R410__BIN_TOPMED_EUR	UKB	CHIP_inclusive	0.8388	1.168	2.15e-51
5:1293971:C:T	0.99	Phe10_R410__BIN_TOPMED_EUR	UKB	CHIP_inclusive	0.8388	1.168	2.15e-51
6:109382480:G:C	1	Phe10_Z089__BIN_TOPMED_EUR	UKB	CHIP_inclusive	0.8388	0.8808	1.35e-34
10:103908421:C:CTT	1	5001_FI7_synonym_5_Rest_AnyInst__BIN_TOPMED_EUR	UKB	CHIP_inclusive	0.8389	0.9143	8.69e-09
11:108444879:C:T	1	Phe10_I10__BIN_TOPMED_EUR	UKB	CHIP_inclusive	0.8389	1.227	4.89e-13
17:7668434:T:G	0.95	Phe10_I248__BIN_TOPMED_EUR	UKB	CHIP_inclusive	0.8389	1.292	1.94e-09
20:31671342:A:G	0.00057	20258_FEV1_FVC_ratio_Z_score_0_arr_mean__RINT_TOPMED_EUR	UKB	CHIP_inclusive	0.8389	0.9273	5.91e-11
21:34972056:C:T	0.99	20003_Treatment_or_Medication_Code_1140872228_gabapentin_AnyInst__BIN_TOPMED_EUR	UKB	CHIP_inclusive	0.8389	1.064	1.99e-10
22:50532618:T:C	0.99	OPCS_S132__BIN_TOPMED_EUR	UKB	CHIP_inclusive	0.8389	0.9473	2.68e-08
3:160440785:C:T	-0.0025	OS_Contour_1_to_2_Region_N3_Mean__RINT_TOPMED_EUR	UKB	CHIP_inclusive	0.8389	0.9009	5.73e-09
4:104884951:A:T	-0.0036	OS_Contour_0_to_1_Region_S6_Mean__RINT_TOPMED_EUR	UKB	CHIP_inclusive	0.8389	1.212	9.72e-15
5:1097331:G:A	1	RGC_T2D_New_CC__BIN_TOPMED_EUR	UKB	CHIP_inclusive	0.8389	0.9382	2.51e-11
12:26433896:A:G	0.0026	OS_Contour_2_to_3_Region_I6_Mean__RINT_TOPMED_EUR	UKB	CHIP_inclusive	0.839	1.187	4.71e-22
17:57386496:C:T	0.99	OPCS_X724__BIN_TOPMED_EUR	UKB	CHIP_inclusive	0.839	0.8313	3.65e-16
21:34972056:C:T	1	RGC_AsthmaCases_vs_AllergicDiseaseControls__BIN_TOPMED_EUR	UKB	CHIP_inclusive	0.839	1.064	1.99e-10
3:160106004:C:T	1	20002_Illness_code_SR_1223_type_2_diabetes_Phe10_E11_combined_AnyInst__BIN_TOPMED_EUR	UKB	CHIP_inclusive	0.839	1.107	5.43e-12
5:1097331:G:A	1	1647_Country_of_birth_UK_elsewhere_1_England_AnyInst__BIN_TOPMED_EUR	UKB	CHIP_inclusive	0.839	0.9382	2.51e-11
5:1228125:T:C	0.99	20002_Illness_code_SR_1464_rheumatoid_arthritis_Phe10_M06_combined_AnyInst__BIN_TOPMED_EUR	UKB	CHIP_inclusive	0.839	1.105	7.75e-10
5:1253629:G:A	1	RGC_MI__BIN_TOPMED_EUR	UKB	CHIP_inclusive	0.839	0.9148	4.94e-13
5:1267766:C:G	1	20003_Treatment_or_Medication_Code_1140875408_allopurinol_AnyInst__BIN_TOPMED_EUR	UKB	CHIP_inclusive	0.839	1.336	2.02e-18
5:1296643:T:C	1	20002_Illness_code_SR_1264_epilepsy_AnyInst__BIN_TOPMED_EUR	UKB	CHIP_inclusive	0.839	1.239	6.94e-14
5:1300195:G:T	0.99	Phe10_F100__BIN_TOPMED_EUR	UKB	CHIP_inclusive	0.839	0.8934	9.24e-23
5:1361187:G:C	1	2267_Use_of_sun_uv_protection_2_Sometimes_AnyInst__BIN_TOPMED_EUR	UKB	CHIP_inclusive	0.839	0.7941	3.21e-08
6:109449666:G:A	0.98	Phe10_E88__BIN_TOPMED_EUR	UKB	CHIP_inclusive	0.839	1.118	3.14e-09
6:109499851:C:T	1	Phe10_K80__BIN_TOPMED_EUR	UKB	CHIP_inclusive	0.839	0.8474	4.85e-10
1:226374920:A:C	1	Phe10_G473__BIN_TOPMED_EUR	UKB	CHIP_inclusive	0.8391	1.114	2.61e-16
21:34972056:C:T	0.00037	1319_Dried_fruit_intake_0_arr_mean__RINT_TOPMED_EUR	UKB	CHIP_inclusive	0.8391	1.064	1.99e-10
3:150287063:C:G	1	Phe10_I42__BIN_TOPMED_EUR	UKB	CHIP_inclusive	0.8391	0.9235	5.69e-10
6:31261502:G:A	1	RGC_VTE_PE_CC__BIN_TOPMED_EUR	UKB	CHIP_inclusive	0.8391	1.056	6.66e-09
17:7668434:T:G	-0.0062	OD_Contour_1_to_2_Region_C1_Mean__RINT_TOPMED_EUR	UKB	CHIP_inclusive	0.8392	1.292	1.94e-09
22:50532618:T:C	-0.0009	5132_3mm_strong_meridian_right_0_arr_mean__RINT_TOPMED_EUR	UKB	CHIP_inclusive	0.8392	0.9473	2.68e-08
3:160106004:C:T	0.00058	1319_Dried_fruit_intake_0_arr_mean__RINT_TOPMED_EUR	UKB	CHIP_inclusive	0.8392	1.107	5.43e-12
3:160419960:A:T	1	Phe10_J32__BIN_TOPMED_EUR	UKB	CHIP_inclusive	0.8392	1.125	7.09e-36
3:160440785:C:T	0.98	20002_Illness_code_SR_1446_anaemia_AnyInst__BIN_TOPMED_EUR	UKB	CHIP_inclusive	0.8392	0.9009	5.73e-09
3:160558751:CT:C	0.94	Phe10_Q61__BIN_TOPMED_EUR	UKB	CHIP_inclusive	0.8392	1.487	1.56e-22
5:1288432:T:C	1	30796_Lipoprotein_A_reportability_5_Not_reportable_at_assay_too_high_AnyInst__BIN_TOPMED_EUR	UKB	CHIP_inclusive	0.8392	0.8798	3.11e-35
5:1296643:T:C	-0.0013	22004_Heterozygosity_PCA_corrected_0_arr_mean__RINT_TOPMED_EUR	UKB	CHIP_inclusive	0.8392	1.239	6.94e-14
5:1312214:C:T	0.0011	20261_avMSE_0_arr_mean__RINT_TOPMED_EUR	UKB	CHIP_inclusive	0.8392	0.8662	7.28e-34
5:1361773:T:C	-0.00077	24504_Domestic_garden_percentage_buffer_300m_0_arr_mean__RINT_TOPMED_EUR	UKB	CHIP_inclusive	0.8392	0.8904	9.58e-15
6:109415805:C:A	1	3088_Contra_indications_for_spirometry_1_Yes_AnyInst__BIN_TOPMED_EUR	UKB	CHIP_inclusive	0.8392	1.095	4.17e-10
6:109499851:C:T	1	20001_Cancer_self_reported_1040_uterine_endometrial_cancer_AnyInst__BIN_TOPMED_EUR	UKB	CHIP_inclusive	0.8392	0.8474	4.85e-10
8:129563195:T:C	0.00029	23110_Impedance_of_arm_left_0_arr_mean__RINT_TOPMED_EUR	UKB	CHIP_inclusive	0.8392	1.06	5.81e-10
10:103908421:C:CTT	0.99	20001_Cancer_self_reported_1040_uterine_endometrial_cancer_AnyInst__BIN_TOPMED_EUR	UKB	CHIP_inclusive	0.8393	0.9143	8.69e-09
11:108043157:T:C	1	Phe10_I86__BIN_TOPMED_EUR	UKB	CHIP_inclusive	0.8393	0.9216	1.03e-08
18:44571296:C:T	1	Phe10_K317__BIN_TOPMED_EUR	UKB	CHIP_inclusive	0.8393	0.921	3.54e-14
2:159604967:C:T	1	110001_Invitation_to_complete_online_24_hour_recall_dietary_questionnaire_acceptance_2_Completed_AnyInst__BIN_TOPMED_EUR	UKB	CHIP_inclusive	0.8393	0.947	1.02e-08
5:1228120:CT:C	1	Phe10_O469__BIN_TOPMED_EUR	UKB	CHIP_inclusive	0.8393	1.059	3.73e-09
5:1228120:CT:C	1	Phe10_O469__BIN_TOPMED_EUR	UKB	CHIP_inclusive	0.8393	1.059	3.73e-09
5:1361187:G:C	1	Phe10_Z961__BIN_TOPMED_EUR	UKB	CHIP_inclusive	0.8393	0.7941	3.21e-08
6:109382480:G:C	0.99	OPCS_K668__BIN_TOPMED_EUR	UKB	CHIP_inclusive	0.8393	0.8808	1.35e-34
11:108217120:G:T	1	2020_Loneliness_isolation_1_Yes_AnyInst__BIN_TOPMED_EUR	UKB	CHIP_inclusive	0.8394	1.119	1.89e-32
14:100712378:C:G	1	2257_Hearing_difficulty_problems_background_noise_0_No_AnyInst__BIN_TOPMED_EUR	UKB	CHIP_inclusive	0.8394	0.9227	5.54e-09
18:44571296:C:T	-0.00081	4104_Heel_quantitative_ultrasound_index_QUI_direct_entry_left_0_arr_mean__RINT_TOPMED_EUR	UKB	CHIP_inclusive	0.8394	0.921	3.54e-14
18:44571296:C:T	-0.00081	4106_Heel_bone_mineral_density_BMD_T_score_automated_left_0_arr_mean__RINT_TOPMED_EUR	UKB	CHIP_inclusive	0.8394	0.921	3.54e-14
2:159925824:T:C	1	20002_Illness_code_SR_1277_glaucoma_AnyInst__BIN_TOPMED_EUR	UKB	CHIP_inclusive	0.8394	0.9285	3.21e-11
21:34972056:C:T	1	RGC_AllergicDiseaseCases_vs_AllergicDiseaseControls__BIN_TOPMED_EUR	UKB	CHIP_inclusive	0.8394	1.064	1.99e-10
5:1285917:G:A	1	OPCS_T361__BIN_TOPMED_EUR	UKB	CHIP_inclusive	0.8394	1.273	4.88e-09
5:1288432:T:C	1	21033_Frequency_of_hard_lumpy_stools_in_the_last_3_months_neg_504_Always_AnyInst__BIN_TOPMED_EUR	UKB	CHIP_inclusive	0.8394	0.8798	3.11e-35
6:109499851:C:T	1	20002_Illness_code_SR_1456_malabsorption_coeliac_disease_AnyInst__BIN_TOPMED_EUR	UKB	CHIP_inclusive	0.8394	0.8474	4.85e-10
6:31261502:G:A	1	Phe10_Y83__BIN_TOPMED_EUR	UKB	CHIP_inclusive	0.8394	1.056	6.66e-09
18:44571296:C:T	1	Phe10_I26__BIN_TOPMED_EUR	UKB	CHIP_inclusive	0.8395	0.921	3.54e-14
3:160419960:A:T	1	OPCS_X723__BIN_TOPMED_EUR	UKB	CHIP_inclusive	0.8395	1.125	7.09e-36
6:109415805:C:A	1	Phe10_J4590__BIN_TOPMED_EUR	UKB	CHIP_inclusive	0.8395	1.095	4.17e-10
6:43388113:A:G	1	670_Type_of_accommodation_lived_in_4_Sheltered_accommodation_AnyInst__BIN_TOPMED_EUR	UKB	CHIP_inclusive	0.8395	0.9486	1.94e-08
11:108043157:T:C	-0.00066	24505_Water_percentage_buffer_300m_0_arr_mean__RINT_TOPMED_EUR	UKB	CHIP_inclusive	0.8396	0.9216	1.03e-08
17:57386496:C:T	1	2395_Hair_balding_pattern_4_Pattern_4_AnyInst__BIN_TOPMED_EUR	UKB	CHIP_inclusive	0.8396	0.8313	3.65e-16
5:1253629:G:A	1	2473_Other_serious_medical_condition_disability_diagnosed_by_doctor_1_Yes_you_will_be_asked_about_this_later_by_an_interviewer_AnyInst__BIN_TOPMED_EUR	UKB	CHIP_inclusive	0.8396	0.9148	4.94e-13
5:1361187:G:C	-0.0011	23105_Basal_metabolic_rate_0_arr_mean__RINT_TOPMED_EUR	UKB	CHIP_inclusive	0.8396	0.7941	3.21e-08
6:31261502:G:A	-0.0014	OD_Contour_2_to_3_Region_S6_Mean__RINT_TOPMED_EUR	UKB	CHIP_inclusive	0.8396	1.056	6.66e-09
17:57386496:C:T	-0.001	30680_Calcium_0_arr_mean__RINT_TOPMED_EUR	UKB	CHIP_inclusive	0.8397	0.8313	3.65e-16
2:159604967:C:T	1	Phe10_D631658__BIN_TOPMED_EUR	UKB	CHIP_inclusive	0.8397	0.947	1.02e-08
3:150287063:C:G	0.99	Phe10_Z48__BIN_TOPMED_EUR	UKB	CHIP_inclusive	0.8397	0.9235	5.69e-10
5:1296643:T:C	0.98	20002_Illness_code_SR_1405_other_renal_kidney_problem_AnyInst__BIN_TOPMED_EUR	UKB	CHIP_inclusive	0.8397	1.239	6.94e-14
5:1296643:T:C	1	Phe10_C900__BIN_TOPMED_EUR	UKB	CHIP_inclusive	0.8397	1.239	6.94e-14
6:109321472:G:A	1	20002_Illness_code_SR_1453_psoriasis_AnyInst__BIN_TOPMED_EUR	UKB	CHIP_inclusive	0.8397	0.8986	1.53e-29
6:109382480:G:C	1	Phe10_R04__BIN_TOPMED_EUR	UKB	CHIP_inclusive	0.8397	0.8808	1.35e-34
6:31261502:G:A	-0.0012	RGC_SphericalEquivalent_l_started_wearing_glasses_contacts_before_40__RINT_TOPMED_EUR	UKB	CHIP_inclusive	0.8397	1.056	6.66e-09
8:129563195:T:C	1	20107_Illnesses_of_father_4_Bowel_cancer_AnyInst__BIN_TOPMED_EUR	UKB	CHIP_inclusive	0.8397	1.06	5.81e-10
11:108444879:C:T	0.0015	24504_Domestic_garden_percentage_buffer_300m_0_arr_mean__RINT_TOPMED_EUR	UKB	CHIP_inclusive	0.8398	1.227	4.89e-13
14:100712378:C:G	-0.002	RGC_SphericalEquivalent_0_right_started_wearing_glasses_contacts_after_40__RINT_TOPMED_EUR	UKB	CHIP_inclusive	0.8398	0.9227	5.54e-09
5:1097331:G:A	1	738_Average_total_household_income_before_tax_4_52_000_to_100_000_AnyInst__BIN_TOPMED_EUR	UKB	CHIP_inclusive	0.8398	0.9382	2.51e-11
5:1228120:CT:C	1	2030_Guilty_feelings_1_Yes_AnyInst__BIN_TOPMED_EUR	UKB	CHIP_inclusive	0.8398	1.059	3.73e-09
5:1312214:C:T	0.99	Phe10_H045__BIN_TOPMED_EUR	UKB	CHIP_inclusive	0.8398	0.8662	7.28e-34
11:108444879:C:T	-0.0013	404_Duration_to_first_press_of_snap_button_in_each_round_0_arr_mean__RINT_TOPMED_EUR	UKB	CHIP_inclusive	0.8399	1.227	4.89e-13
5:1253629:G:A	1	Phe10_E21__BIN_TOPMED_EUR	UKB	CHIP_inclusive	0.8399	0.9148	4.94e-13
5:1288432:T:C	-0.00046	30510_Creatinine_enzymatic_in_urine_0_arr_mean__RINT_TOPMED_EUR	UKB	CHIP_inclusive	0.8399	0.8798	3.11e-35
5:1312214:C:T	1	20002_Illness_code_SR_1202_urinary_frequency_incontinence_AnyInst__BIN_TOPMED_EUR	UKB	CHIP_inclusive	0.8399	0.8662	7.28e-34
5:1366259:G:A	1	Phe10_R32__BIN_TOPMED_EUR	UKB	CHIP_inclusive	0.8399	1.215	1.07e-10
6:43388113:A:G	1	OPCS_W232__BIN_TOPMED_EUR	UKB	CHIP_inclusive	0.8399	0.9486	1.94e-08
17:7668434:T:G	1	OPCS_X332__BIN_TOPMED_EUR	UKB	CHIP_inclusive	0.84	1.292	1.94e-09
2:159604967:C:T	-0.0013	OD_Contour_1_to_2_Region_T6_Mean__RINT_TOPMED_EUR	UKB	CHIP_inclusive	0.84	0.947	1.02e-08
2:159834145:G:A	1	OPCS_J183__BIN_TOPMED_EUR	UKB	CHIP_inclusive	0.84	0.8333	1.21e-08
5:1203384:T:C	1	Phe10_B965__BIN_TOPMED_EUR	UKB	CHIP_inclusive	0.84	0.9417	1.31e-08
5:1253629:G:A	0.99	20003_Treatment_or_Medication_Code_1141146606_calcium_carbonate_cholecalciferol_1_25g_200iu_tablet_AnyInst__BIN_TOPMED_EUR	UKB	CHIP_inclusive	0.84	0.9148	4.94e-13
5:1285917:G:A	1	OPCS_H251__BIN_TOPMED_EUR	UKB	CHIP_inclusive	0.84	1.273	4.88e-09
5:1361773:T:C	1	1249_Past_tobacco_smoking_1_Smoked_on_most_or_all_days_AnyInst__BIN_TOPMED_EUR	UKB	CHIP_inclusive	0.84	0.8904	9.58e-15
5:1447647:G:C	-0.0013	4199_Position_of_pulse_wave_notch_0_arr_mean__RINT_TOPMED_EUR	UKB	CHIP_inclusive	0.84	0.9141	3.43e-08
6:109321472:G:A	0.99	20002_Illness_code_SR_1126_spontaneous_pneumothorax_recurrent_pneumothorax_AnyInst__BIN_TOPMED_EUR	UKB	CHIP_inclusive	0.84	0.8986	1.53e-29
6:43388113:A:G	1	20529_Victim_of_physically_violent_crime_2_Yes_within_the_last_12_months_AnyInst__BIN_TOPMED_EUR	UKB	CHIP_inclusive	0.84	0.9486	1.94e-08
2:159834145:G:A	1	1950_Sensitivity_hurt_feelings_1_Yes_AnyInst__BIN_TOPMED_EUR	UKB	CHIP_inclusive	0.8401	0.8333	1.21e-08
2:159834145:G:A	0.99	3393_Hearing_aid_user_0_No_AnyInst__BIN_TOPMED_EUR	UKB	CHIP_inclusive	0.8401	0.8333	1.21e-08
5:1228125:T:C	1	20003_Treatment_or_Medication_Code_1141179992_dovobet_ointment_AnyInst__BIN_TOPMED_EUR	UKB	CHIP_inclusive	0.8401	1.105	7.75e-10
5:1361187:G:C	0.0017	21001_Body_mass_index_BMI_0_arr_mean__RINT_TOPMED_EUR	UKB	CHIP_inclusive	0.8401	0.7941	3.21e-08
11:108043157:T:C	1	20002_Illness_code_SR_1513_inguinal_hernia_AnyInst__BIN_TOPMED_EUR	UKB	CHIP_inclusive	0.8402	0.9216	1.03e-08
20:31671342:A:G	0.99	OPCS_W248__BIN_TOPMED_EUR	UKB	CHIP_inclusive	0.8402	0.9273	5.91e-11
3:160440785:C:T	0.99	20196_First_code_array_presented_22_5_6_0_7_3_2_1_4_AnyInst__BIN_TOPMED_EUR	UKB	CHIP_inclusive	0.8402	0.9009	5.73e-09
5:1278469:C:T	0.00079	20008_Interpolated_Year_when_non_cancer_illness_first_diagnosed_0_arr_mean__RINT_TOPMED_EUR	UKB	CHIP_inclusive	0.8402	0.8827	2.41e-16
5:1372402:G:C	0.0015	OS_Contour_2_to_3_Region_S6_Mean__RINT_TOPMED_EUR	UKB	CHIP_inclusive	0.8402	1.09	2.36e-16
5:1447647:G:C	1	Phe10_O46__BIN_TOPMED_EUR	UKB	CHIP_inclusive	0.8402	0.9141	3.43e-08
17:57386496:C:T	0.97	Phe10_M500__BIN_TOPMED_EUR	UKB	CHIP_inclusive	0.8403	0.8313	3.65e-16
17:7827723:C:G	0.99	Phe10_Z41__BIN_TOPMED_EUR	UKB	CHIP_inclusive	0.8403	0.9342	1.64e-11
17:7827723:C:G	0.99	Phe10_Z41__BIN_TOPMED_EUR	UKB	CHIP_inclusive	0.8403	0.9342	1.64e-11
22:50532618:T:C	1	Phe10_Z511__BIN_TOPMED_EUR	UKB	CHIP_inclusive	0.8403	0.9473	2.68e-08
5:1249701:C:T	1	Phe10_D75__BIN_TOPMED_EUR	UKB	CHIP_inclusive	0.8403	1.27	3.2e-10
5:1285917:G:A	0.98	Phe10_J01__BIN_TOPMED_EUR	UKB	CHIP_inclusive	0.8403	1.273	4.88e-09
5:1293971:C:T	1	2010_Suffer_from_nerves_1_Yes_AnyInst__BIN_TOPMED_EUR	UKB	CHIP_inclusive	0.8403	1.168	2.15e-51
6:31261502:G:A	1	Phe10_C787__BIN_TOPMED_EUR	UKB	CHIP_inclusive	0.8403	1.056	6.66e-09
17:57386496:C:T	0.0016	90075_Wear_duration_during_15_00_15_59_0_arr_mean__RINT_TOPMED_EUR	UKB	CHIP_inclusive	0.8404	0.8313	3.65e-16
2:159925824:T:C	-0.0015	OD_Contour_0_to_1_Region_T6_Mean__RINT_TOPMED_EUR	UKB	CHIP_inclusive	0.8404	0.9285	3.21e-11
5:1285859:C:A	0.99	Phe10_P2912__BIN_TOPMED_EUR	UKB	CHIP_inclusive	0.8404	1.282	1.55e-140
5:1285859:C:A	0.99	Phe10_P291__BIN_TOPMED_EUR	UKB	CHIP_inclusive	0.8404	1.282	1.55e-140
5:1285917:G:A	0.99	2834_Bilateral_oophorectomy_both_ovaries_removed_1_Yes_AnyInst__BIN_TOPMED_EUR	UKB	CHIP_inclusive	0.8404	1.273	4.88e-09
5:1361773:T:C	1	OPCS_Q559__BIN_TOPMED_EUR	UKB	CHIP_inclusive	0.8404	0.8904	9.58e-15
5:1366259:G:A	1	Phe10_I269__BIN_TOPMED_EUR	UKB	CHIP_inclusive	0.8404	1.215	1.07e-10
6:109382480:G:C	1	Phe10_K80__BIN_TOPMED_EUR	UKB	CHIP_inclusive	0.8404	0.8808	1.35e-34
7:44864065:A:G	1	Phe10_J44__BIN_TOPMED_EUR	UKB	CHIP_inclusive	0.8404	1.074	3.86e-14
7:44864065:A:G	1	Phe10_M500__BIN_TOPMED_EUR	UKB	CHIP_inclusive	0.8404	1.074	3.86e-14
1:226374920:A:C	1	OPCS_Y973__BIN_TOPMED_EUR	UKB	CHIP_inclusive	0.8405	1.114	2.61e-16
21:34972056:C:T	1	20002_Illness_code_SR_1111_asthma_AnyInst__BIN_TOPMED_EUR	UKB	CHIP_inclusive	0.8405	1.064	1.99e-10
21:34972056:C:T	0.00057	2714_Age_when_periods_started_menarche_0_arr_mean__RINT_TOPMED_EUR	UKB	CHIP_inclusive	0.8405	1.064	1.99e-10
3:160106004:C:T	1	OPCS_B282__BIN_TOPMED_EUR	UKB	CHIP_inclusive	0.8405	1.107	5.43e-12
6:43388113:A:G	0.99	OPCS_X375__BIN_TOPMED_EUR	UKB	CHIP_inclusive	0.8405	0.9486	1.94e-08
8:129563195:T:C	1	20002_Illness_code_SR_1377_polymyalgia_rheumatica_AnyInst__BIN_TOPMED_EUR	UKB	CHIP_inclusive	0.8405	1.06	5.81e-10
11:108444879:C:T	1	Phe10_Z948__BIN_TOPMED_EUR	UKB	CHIP_inclusive	0.8406	1.227	4.89e-13
2:159925824:T:C	1	OPCS_B361__BIN_TOPMED_EUR	UKB	CHIP_inclusive	0.8406	0.9285	3.21e-11
3:150287063:C:G	1	OPCS_W248__BIN_TOPMED_EUR	UKB	CHIP_inclusive	0.8406	0.9235	5.69e-10
5:1278469:C:T	-0.00062	30660_Direct_bilirubin_0_arr_mean__RINT_TOPMED_EUR	UKB	CHIP_inclusive	0.8406	0.8827	2.41e-16
5:1278469:C:T	1	Phe10_R748__BIN_TOPMED_EUR	UKB	CHIP_inclusive	0.8406	0.8827	2.41e-16
5:1288432:T:C	1	Phe10_I849__BIN_TOPMED_EUR	UKB	CHIP_inclusive	0.8406	0.8798	3.11e-35
6:109382480:G:C	1	20003_Treatment_or_Medication_Code_1140857636_prempak_0_625_tablet_AnyInst__BIN_TOPMED_EUR	UKB	CHIP_inclusive	0.8406	0.8808	1.35e-34
6:109449666:G:A	1	Phe10_I350__BIN_TOPMED_EUR	UKB	CHIP_inclusive	0.8406	1.118	3.14e-09
6:109499851:C:T	0.0008	46_Hand_grip_strength_left_0_arr_mean__RINT_TOPMED_EUR	UKB	CHIP_inclusive	0.8406	0.8474	4.85e-10
10:103908421:C:CTT	0.00099	20131_Number_of_correct_matches_in_round_0_arr_mean__RINT_TOPMED_EUR	UKB	CHIP_inclusive	0.8407	0.9143	8.69e-09
22:50532618:T:C	1	20003_Treatment_or_Medication_Code_1140865634_omeprazole_AnyInst__BIN_TOPMED_EUR	UKB	CHIP_inclusive	0.8407	0.9473	2.68e-08
22:50532618:T:C	0.99	OPCS_Z769__BIN_TOPMED_EUR	UKB	CHIP_inclusive	0.8407	0.9473	2.68e-08
3:128484651:AT:A	0.99	OPCS_W232__BIN_TOPMED_EUR	UKB	CHIP_inclusive	0.8407	1.057	1.17e-08
5:1228120:CT:C	1	Phe10_J189__BIN_TOPMED_EUR	UKB	CHIP_inclusive	0.8407	1.059	3.73e-09
5:1228120:CT:C	1	Phe10_J189__BIN_TOPMED_EUR	UKB	CHIP_inclusive	0.8407	1.059	3.73e-09
5:1280362:G:A	0.99	OPCS_K582__BIN_TOPMED_EUR	UKB	CHIP_inclusive	0.8407	1.179	2.78e-32
5:1366259:G:A	0.97	Phe10_Z952__BIN_TOPMED_EUR	UKB	CHIP_inclusive	0.8407	1.215	1.07e-10
6:109499851:C:T	1	Phe10_H44__BIN_TOPMED_EUR	UKB	CHIP_inclusive	0.8407	0.8474	4.85e-10
7:44864065:A:G	1	6148_Eye_problems_disorders_5_Macular_degeneration_AnyInst__BIN_TOPMED_EUR	UKB	CHIP_inclusive	0.8407	1.074	3.86e-14
7:44864065:A:G	0.99	Phe10_S3200__BIN_TOPMED_EUR	UKB	CHIP_inclusive	0.8407	1.074	3.86e-14
8:129563195:T:C	1	Phe10_T85__BIN_TOPMED_EUR	UKB	CHIP_inclusive	0.8407	1.06	5.81e-10
17:7827723:C:G	1	Phe10_Z11__BIN_TOPMED_EUR	UKB	CHIP_inclusive	0.8408	0.9342	1.64e-11
17:7827723:C:G	1	Phe10_Z11__BIN_TOPMED_EUR	UKB	CHIP_inclusive	0.8408	0.9342	1.64e-11
3:160106004:C:T	0.00066	74_Fasting_time_0_arr_mean__RINT_TOPMED_EUR	UKB	CHIP_inclusive	0.8408	1.107	5.43e-12
3:160558751:CT:C	1	2257_Hearing_difficulty_problems_background_noise_0_No_AnyInst__BIN_TOPMED_EUR	UKB	CHIP_inclusive	0.8408	1.487	1.56e-22
3:160558751:CT:C	0.97	OPCS_U071__BIN_TOPMED_EUR	UKB	CHIP_inclusive	0.8408	1.487	1.56e-22
4:104884951:A:T	0.99	20002_Illness_code_SR_1476_sciatica_Phe10_M54_combined_AnyInst__BIN_TOPMED_EUR	UKB	CHIP_inclusive	0.8408	1.212	9.72e-15
5:1278469:C:T	1	Phe10_J18__BIN_TOPMED_EUR	UKB	CHIP_inclusive	0.8408	0.8827	2.41e-16
5:1361187:G:C	-0.0018	1488_Tea_intake_0_arr_mean__RINT_TOPMED_EUR	UKB	CHIP_inclusive	0.8408	0.7941	3.21e-08
21:34972056:C:T	0.99	OPCS_W085__BIN_TOPMED_EUR	UKB	CHIP_inclusive	0.8409	1.064	1.99e-10
22:50532618:T:C	1	OPCS_M611__BIN_TOPMED_EUR	UKB	CHIP_inclusive	0.8409	0.9473	2.68e-08
5:1303752:CT:C	0.98	2936_Likelihood_of_resuming_smoking_4_No_definitely_not_AnyInst__BIN_TOPMED_EUR	UKB	CHIP_inclusive	0.8409	1.469	1.91e-11
5:1361773:T:C	0.0012	40009_Reported_occurrences_of_cancer_0_arr_mean__RINT_TOPMED_EUR	UKB	CHIP_inclusive	0.8409	0.8904	9.58e-15
5:1361773:T:C	1	OPCS_X723__BIN_TOPMED_EUR	UKB	CHIP_inclusive	0.8409	0.8904	9.58e-15
6:109321472:G:A	0.99	Phe10_M86__BIN_TOPMED_EUR	UKB	CHIP_inclusive	0.8409	0.8986	1.53e-29
6:109415805:C:A	1	1747_Hair_colour_natural_before_greying_2_Red_AnyInst__BIN_TOPMED_EUR	UKB	CHIP_inclusive	0.8409	1.095	4.17e-10
6:43388113:A:G	1	943_Frequency_of_stair_climbing_in_last_4_weeks_5_More_than_20_times_a_day_AnyInst__BIN_TOPMED_EUR	UKB	CHIP_inclusive	0.8409	0.9486	1.94e-08
3:160106004:C:T	1	Phe10_E213__BIN_TOPMED_EUR	UKB	CHIP_inclusive	0.841	1.107	5.43e-12
5:1361187:G:C	1	20003_Treatment_or_Medication_Code_1141146606_calcium_carbonate_cholecalciferol_1_25g_200iu_tablet_AnyInst__BIN_TOPMED_EUR	UKB	CHIP_inclusive	0.841	0.7941	3.21e-08
5:1372402:G:C	0.99	20002_Illness_code_SR_1405_other_renal_kidney_problem_Phe10_N28_combined_AnyInst__BIN_TOPMED_EUR	UKB	CHIP_inclusive	0.841	1.09	2.36e-16
2:159925824:T:C	1	20002_Illness_code_SR_1309_osteoporosis_AnyInst__BIN_TOPMED_EUR	UKB	CHIP_inclusive	0.8411	0.9285	3.21e-11
3:128484651:AT:A	0.0012	20007_Interpolated_Age_of_participant_when_cancer_first_diagnosed_0_arr_mean__RINT_TOPMED_EUR	UKB	CHIP_inclusive	0.8411	1.057	1.17e-08
4:104884951:A:T	-0.0025	5262_Intra_ocular_pressure_corneal_compensated_left_0_arr_mean__RINT_TOPMED_EUR	UKB	CHIP_inclusive	0.8411	1.212	9.72e-15
5:1249701:C:T	0.95	OPCS_L873__BIN_TOPMED_EUR	UKB	CHIP_inclusive	0.8411	1.27	3.2e-10
5:1285917:G:A	0.99	6154_Medication_for_pain_relief_constipation_heartburn_1_Aspirin_AnyInst__BIN_TOPMED_EUR	UKB	CHIP_inclusive	0.8411	1.273	4.88e-09
5:1312214:C:T	1	1797_Father_still_alive_1_Yes_AnyInst__BIN_TOPMED_EUR	UKB	CHIP_inclusive	0.8411	0.8662	7.28e-34
5:1312214:C:T	1	Phe10_Z039__BIN_TOPMED_EUR	UKB	CHIP_inclusive	0.8411	0.8662	7.28e-34
14:100712378:C:G	1	OPCS_Z276__BIN_TOPMED_EUR	UKB	CHIP_inclusive	0.8412	0.9227	5.54e-09
3:150287063:C:G	1	738_Average_total_household_income_before_tax_2_18_000_to_30_999_AnyInst__BIN_TOPMED_EUR	UKB	CHIP_inclusive	0.8412	0.9235	5.69e-10
3:160106004:C:T	1	20002_Illness_code_SR_1277_glaucoma_AnyInst__BIN_TOPMED_EUR	UKB	CHIP_inclusive	0.8412	1.107	5.43e-12
5:1312214:C:T	1	Phe10_E13621__BIN_TOPMED_EUR	UKB	CHIP_inclusive	0.8412	0.8662	7.28e-34
5:1312214:C:T	1	Phe10_E1362__BIN_TOPMED_EUR	UKB	CHIP_inclusive	0.8412	0.8662	7.28e-34
6:109415805:C:A	0.99	OPCS_W365__BIN_TOPMED_EUR	UKB	CHIP_inclusive	0.8412	1.095	4.17e-10
12:26433896:A:G	0.0009	24504_Domestic_garden_percentage_buffer_300m_0_arr_mean__RINT_TOPMED_EUR	UKB	CHIP_inclusive	0.8413	1.187	4.71e-22
17:7668434:T:G	0.99	RGC_TAG_ProbableT2D__BIN_TOPMED_EUR	UKB	CHIP_inclusive	0.8413	1.292	1.94e-09
3:160558751:CT:C	0.96	20408_Frequency_of_memory_loss_due_to_drinking_alcohol_in_last_year_3_Monthly_AnyInst__BIN_TOPMED_EUR	UKB	CHIP_inclusive	0.8413	1.487	1.56e-22
5:1249701:C:T	0.96	OPCS_G452__BIN_TOPMED_EUR	UKB	CHIP_inclusive	0.8413	1.27	3.2e-10
6:109415805:C:A	0.99	20003_Treatment_or_Medication_Code_1140883568_oxybutynin_AnyInst__BIN_TOPMED_EUR	UKB	CHIP_inclusive	0.8413	1.095	4.17e-10
6:109415805:C:A	-0.00078	20008_Interpolated_Year_when_non_cancer_illness_first_diagnosed_0_arr_mean__RINT_TOPMED_EUR	UKB	CHIP_inclusive	0.8413	1.095	4.17e-10
11:108043157:T:C	-0.0019	OS_Contour_1_to_2_Region_N3_Mean__RINT_TOPMED_EUR	UKB	CHIP_inclusive	0.8414	0.9216	1.03e-08
11:108444879:C:T	0.97	Phe10_S423__BIN_TOPMED_EUR	UKB	CHIP_inclusive	0.8414	1.227	4.89e-13
21:34972056:C:T	1	Phe10_H25__BIN_TOPMED_EUR	UKB	CHIP_inclusive	0.8414	1.064	1.99e-10
3:128484651:AT:A	-0.0013	4418_Average_monthly_champagne_plus_white_wine_intake_0_arr_mean__RINT_TOPMED_EUR	UKB	CHIP_inclusive	0.8414	1.057	1.17e-08
5:1249701:C:T	0.0017	30650_Aspartate_aminotransferase_0_arr_mean__RINT_TOPMED_EUR	UKB	CHIP_inclusive	0.8414	1.27	3.2e-10
3:160440785:C:T	0.0017	5133_6mm_strong_meridian_right_0_arr_mean__RINT_TOPMED_EUR	UKB	CHIP_inclusive	0.8415	0.9009	5.73e-09
5:1278469:C:T	0.99	Phe10_I509__BIN_TOPMED_EUR	UKB	CHIP_inclusive	0.8415	0.8827	2.41e-16
6:109382480:G:C	-0.00075	4122_Speed_of_sound_through_heel_right_0_arr_mean__RINT_TOPMED_EUR	UKB	CHIP_inclusive	0.8415	0.8808	1.35e-34
1:226374920:A:C	1	1558_Alcohol_intake_frequency_1_Daily_or_almost_daily_AnyInst__BIN_TOPMED_EUR	UKB	CHIP_inclusive	0.8416	1.114	2.61e-16
14:100712378:C:G	0.99	Phe10_Z803__BIN_TOPMED_EUR	UKB	CHIP_inclusive	0.8416	0.9227	5.54e-09
2:159821048:C:T	1	Phe10_M81__BIN_TOPMED_EUR	UKB	CHIP_inclusive	0.8416	1.07	6.25e-13
5:1249701:C:T	1	OPCS_M703__BIN_TOPMED_EUR	UKB	CHIP_inclusive	0.8416	1.27	3.2e-10
5:1288432:T:C	1	6142_Current_employment_status_1_In_paid_employment_or_self_employed_AnyInst__BIN_TOPMED_EUR	UKB	CHIP_inclusive	0.8416	0.8798	3.11e-35
6:109382480:G:C	0.99	20002_Illness_code_SR_1460_rectal_or_colon_adenoma_polyps_Phe10_D12_combined_AnyInst__BIN_TOPMED_EUR	UKB	CHIP_inclusive	0.8416	0.8808	1.35e-34
6:109499851:C:T	0.99	Phe10_D128__BIN_TOPMED_EUR	UKB	CHIP_inclusive	0.8416	0.8474	4.85e-10
1:226374920:A:C	1	Phe10_R748__BIN_TOPMED_EUR	UKB	CHIP_inclusive	0.8417	1.114	2.61e-16
11:108217120:G:T	1	20002_Illness_code_SR_1074_angina_AnyInst__BIN_TOPMED_EUR	UKB	CHIP_inclusive	0.8417	1.119	1.89e-32
2:159604967:C:T	1	Phe10_J90__BIN_TOPMED_EUR	UKB	CHIP_inclusive	0.8417	0.947	1.02e-08
2:159925824:T:C	1	Phe10_Z138__BIN_TOPMED_EUR	UKB	CHIP_inclusive	0.8417	0.9285	3.21e-11
5:1228120:CT:C	1	Phe10_R91__BIN_TOPMED_EUR	UKB	CHIP_inclusive	0.8417	1.059	3.73e-09
5:1228120:CT:C	1	Phe10_R91__BIN_TOPMED_EUR	UKB	CHIP_inclusive	0.8417	1.059	3.73e-09
5:1249701:C:T	0.96	Phe10_S6260__BIN_TOPMED_EUR	UKB	CHIP_inclusive	0.8417	1.27	3.2e-10
5:1280362:G:A	0.99	OPCS_B285__BIN_TOPMED_EUR	UKB	CHIP_inclusive	0.8417	1.179	2.78e-32
5:1285859:C:A	1	110001_Invitation_to_complete_online_24_hour_recall_dietary_questionnaire_acceptance_2_Completed_AnyInst__BIN_TOPMED_EUR	UKB	CHIP_inclusive	0.8417	1.282	1.55e-140
5:1285859:C:A	1	RGC_hearing_loss__BIN_TOPMED_EUR	UKB	CHIP_inclusive	0.8417	1.282	1.55e-140
5:1300195:G:T	-0.00059	20008_Interpolated_Year_when_non_cancer_illness_first_diagnosed_0_arr_mean__RINT_TOPMED_EUR	UKB	CHIP_inclusive	0.8417	0.8934	9.24e-23
5:1361187:G:C	1	OPCS_Z501__BIN_TOPMED_EUR	UKB	CHIP_inclusive	0.8417	0.7941	3.21e-08
5:1361773:T:C	0.00065	20023_Mean_time_to_correctly_identify_matches_0_arr_mean__RINT_TOPMED_EUR	UKB	CHIP_inclusive	0.8417	0.8904	9.58e-15
6:109415805:C:A	0.99	OPCS_Z475__BIN_TOPMED_EUR	UKB	CHIP_inclusive	0.8417	1.095	4.17e-10
6:109449666:G:A	1	1558_Alcohol_intake_frequency_4_One_to_three_times_a_month_AnyInst__BIN_TOPMED_EUR	UKB	CHIP_inclusive	0.8417	1.118	3.14e-09
17:7668434:T:G	1.1	OPCS_Z474__BIN_TOPMED_EUR	UKB	CHIP_inclusive	0.8418	1.292	1.94e-09
2:159834145:G:A	0.98	40006_Type_of_Cancer_ICD10_C446__BIN_TOPMED_EUR	UKB	CHIP_inclusive	0.8418	0.8333	1.21e-08
3:128484651:AT:A	1	101160_Bread_roll_intake_4_4_AnyInst__BIN_TOPMED_EUR	UKB	CHIP_inclusive	0.8418	1.057	1.17e-08
3:160440785:C:T	1	Phe10_N92__BIN_TOPMED_EUR	UKB	CHIP_inclusive	0.8418	0.9009	5.73e-09
4:104884951:A:T	1	103130_Skin_removed_from_poultry_1_Yes_AnyInst__BIN_TOPMED_EUR	UKB	CHIP_inclusive	0.8418	1.212	9.72e-15
5:1280362:G:A	0.98	Phe10_Z801__BIN_TOPMED_EUR	UKB	CHIP_inclusive	0.8418	1.179	2.78e-32
6:109321472:G:A	1	Phe10_L82__BIN_TOPMED_EUR	UKB	CHIP_inclusive	0.8418	0.8986	1.53e-29
6:109382480:G:C	0.99	20002_Illness_code_SR_1460_rectal_or_colon_adenoma_polyps_AnyInst__BIN_TOPMED_EUR	UKB	CHIP_inclusive	0.8418	0.8808	1.35e-34
7:44864065:A:G	1	Phe10_C82__BIN_TOPMED_EUR	UKB	CHIP_inclusive	0.8418	1.074	3.86e-14
7:44864065:A:G	1	Phe10_R31__BIN_TOPMED_EUR	UKB	CHIP_inclusive	0.8418	1.074	3.86e-14
1:226374920:A:C	1	20003_Treatment_or_Medication_Code_1141180212_escitalopram_AnyInst__BIN_TOPMED_EUR	UKB	CHIP_inclusive	0.8419	1.114	2.61e-16
12:26433896:A:G	1	Phe10_Z029__BIN_TOPMED_EUR	UKB	CHIP_inclusive	0.8419	1.187	4.71e-22
5:1203384:T:C	1	20002_Illness_code_SR_1405_other_renal_kidney_problem_Phe10_N28_combined_AnyInst__BIN_TOPMED_EUR	UKB	CHIP_inclusive	0.8419	0.9417	1.31e-08
5:1296643:T:C	1	100240_Coffee_consumed_1_Yes_AnyInst__BIN_TOPMED_EUR	UKB	CHIP_inclusive	0.8419	1.239	6.94e-14
6:31261502:G:A	1	20003_Treatment_or_Medication_Code_1141192410_rosuvastatin_AnyInst__BIN_TOPMED_EUR	UKB	CHIP_inclusive	0.8419	1.056	6.66e-09
2:159834145:G:A	0.004	RGC_SphericalEquivalent_r_started_wearing_glasses_contacts_before_40__RINT_TOPMED_EUR	UKB	CHIP_inclusive	0.842	0.8333	1.21e-08
20:31671342:A:G	0.99	OPCS_Y222__BIN_TOPMED_EUR	UKB	CHIP_inclusive	0.842	0.9273	5.91e-11
21:34972056:C:T	0.00041	23120_Arm_fat_mass_right_0_arr_mean__RINT_TOPMED_EUR	UKB	CHIP_inclusive	0.842	1.064	1.99e-10
21:34972056:C:T	-0.0004	30750_Glycated_haemoglobin_HbA1c_0_arr_mean__RINT_TOPMED_EUR	UKB	CHIP_inclusive	0.842	1.064	1.99e-10
22:50532618:T:C	1	OPCS_L851__BIN_TOPMED_EUR	UKB	CHIP_inclusive	0.842	0.9473	2.68e-08
3:101435231:TA:T	1	20002_Illness_code_SR_1458_diverticular_disease_diverticulitis_AnyInst__BIN_TOPMED_EUR	UKB	CHIP_inclusive	0.842	0.9336	1.1e-12
3:128484651:AT:A	0.0013	OS_Contour_1_to_2_Region_T6_Mean__RINT_TOPMED_EUR	UKB	CHIP_inclusive	0.842	1.057	1.17e-08
5:1278469:C:T	0.98	Phe10_S009__BIN_TOPMED_EUR	UKB	CHIP_inclusive	0.842	0.8827	2.41e-16
11:108217120:G:T	1	6141_How_are_people_in_household_related_to_participant_1_Husband_wife_or_partner_AnyInst__BIN_TOPMED_EUR	UKB	CHIP_inclusive	0.8421	1.119	1.89e-32
2:159925824:T:C	0.99	Phe10_Z948__BIN_TOPMED_EUR	UKB	CHIP_inclusive	0.8421	0.9285	3.21e-11
22:50532618:T:C	1	1120_Weekly_usage_of_mobile_phone_in_last_3_months_5_More_than_6_hours_AnyInst__BIN_TOPMED_EUR	UKB	CHIP_inclusive	0.8421	0.9473	2.68e-08
5:1280362:G:A	-0.00069	24008_Particulate_matter_air_pollution_2_5_10um_2010_0_arr_mean__RINT_TOPMED_EUR	UKB	CHIP_inclusive	0.8421	1.179	2.78e-32
6:109415805:C:A	-0.0006	136_Number_of_operations_self_reported_0_arr_mean__RINT_TOPMED_EUR	UKB	CHIP_inclusive	0.8421	1.095	4.17e-10
6:31261502:G:A	0.99	OPCS_M293__BIN_TOPMED_EUR	UKB	CHIP_inclusive	0.8421	1.056	6.66e-09
6:43388113:A:G	1	Phe10_C83__BIN_TOPMED_EUR	UKB	CHIP_inclusive	0.8421	0.9486	1.94e-08
17:7668434:T:G	1	Phe10_Z48__BIN_TOPMED_EUR	UKB	CHIP_inclusive	0.8422	1.292	1.94e-09
21:34972056:C:T	1	Phe10_S018__BIN_TOPMED_EUR	UKB	CHIP_inclusive	0.8422	1.064	1.99e-10
22:50532618:T:C	1	Phe10_M35__BIN_TOPMED_EUR	UKB	CHIP_inclusive	0.8422	0.9473	2.68e-08
3:150287063:C:G	0.99	670_Type_of_accommodation_lived_in_4_Sheltered_accommodation_AnyInst__BIN_TOPMED_EUR	UKB	CHIP_inclusive	0.8422	0.9235	5.69e-10
5:1267766:C:G	1	102140_Milk_based_pudding_intake_1_1_AnyInst__BIN_TOPMED_EUR	UKB	CHIP_inclusive	0.8422	1.336	2.02e-18
5:1267766:C:G	1	Phe10_M4802__BIN_TOPMED_EUR	UKB	CHIP_inclusive	0.8422	1.336	2.02e-18
5:1300195:G:T	1	Phe10_W119__BIN_TOPMED_EUR	UKB	CHIP_inclusive	0.8422	0.8934	9.24e-23
5:1366259:G:A	0.0027	90143_Fraction_acceleration_500_milli_gravities_0_arr_mean__RINT_TOPMED_EUR	UKB	CHIP_inclusive	0.8422	1.215	1.07e-10
5:1372402:G:C	1	102520_Soup_consumers_1_Yes_AnyInst__BIN_TOPMED_EUR	UKB	CHIP_inclusive	0.8422	1.09	2.36e-16
6:109415805:C:A	1	20110_Illnesses_of_mother_4_Bowel_cancer_AnyInst__BIN_TOPMED_EUR	UKB	CHIP_inclusive	0.8422	1.095	4.17e-10
6:109449666:G:A	-0.0027	OD_Contour_1_to_2_Region_T3_Mean__RINT_TOPMED_EUR	UKB	CHIP_inclusive	0.8422	1.118	3.14e-09
6:109449666:G:A	1	OPCS_Z831__BIN_TOPMED_EUR	UKB	CHIP_inclusive	0.8422	1.118	3.14e-09
11:108217120:G:T	1	20002_Illness_code_SR_1281_retinal_detachment_AnyInst__BIN_TOPMED_EUR	UKB	CHIP_inclusive	0.8423	1.119	1.89e-32
3:150287063:C:G	1	Phe10_R410__BIN_TOPMED_EUR	UKB	CHIP_inclusive	0.8423	0.9235	5.69e-10
3:160106004:C:T	1	Phe10_M500__BIN_TOPMED_EUR	UKB	CHIP_inclusive	0.8423	1.107	5.43e-12
5:1097331:G:A	0.00082	RGC_MeanSphericalEquivalent__RINT_TOPMED_EUR	UKB	CHIP_inclusive	0.8423	0.9382	2.51e-11
5:1228125:T:C	1	20003_Treatment_or_Medication_Code_1140868226_aspirin_AnyInst__BIN_TOPMED_EUR	UKB	CHIP_inclusive	0.8423	1.105	7.75e-10
5:1293971:C:T	1	Phe10_N17__BIN_TOPMED_EUR	UKB	CHIP_inclusive	0.8423	1.168	2.15e-51
5:1293971:C:T	1	Phe10_N17__BIN_TOPMED_EUR	UKB	CHIP_inclusive	0.8423	1.168	2.15e-51
5:1312214:C:T	1	1777_Part_of_a_multiple_birth_0_No_AnyInst__BIN_TOPMED_EUR	UKB	CHIP_inclusive	0.8423	0.8662	7.28e-34
2:159925824:T:C	1	Phe10_R0609__BIN_TOPMED_EUR	UKB	CHIP_inclusive	0.8424	0.9285	3.21e-11
3:101435231:TA:T	1	20002_Illness_code_SR_1126_spontaneous_pneumothorax_recurrent_pneumothorax_Phe10_J93_combined_AnyInst__BIN_TOPMED_EUR	UKB	CHIP_inclusive	0.8424	0.9336	1.1e-12
3:160419960:A:T	1	Phe10_Z092__BIN_TOPMED_EUR	UKB	CHIP_inclusive	0.8424	1.125	7.09e-36
6:31261502:G:A	0.0013	OS_Contour_2_to_3_Region_N6_Mean__RINT_TOPMED_EUR	UKB	CHIP_inclusive	0.8424	1.056	6.66e-09
11:108043157:T:C	1	Phe10_K11__BIN_TOPMED_EUR	UKB	CHIP_inclusive	0.8425	0.9216	1.03e-08
11:108217120:G:T	0.00067	90071_Wear_duration_during_11_00_11_59_0_arr_mean__RINT_TOPMED_EUR	UKB	CHIP_inclusive	0.8425	1.119	1.89e-32
2:159834145:G:A	1	Phe10_I501__BIN_TOPMED_EUR	UKB	CHIP_inclusive	0.8425	0.8333	1.21e-08
10:103908421:C:CTT	1	Phe10_H66__BIN_TOPMED_EUR	UKB	CHIP_inclusive	0.8426	0.9143	8.69e-09
3:150287063:C:G	-0.0012	5264_Corneal_hysteresis_left_0_arr_mean__RINT_TOPMED_EUR	UKB	CHIP_inclusive	0.8426	0.9235	5.69e-10
3:150287063:C:G	0.98	Phe10_L439__BIN_TOPMED_EUR	UKB	CHIP_inclusive	0.8426	0.9235	5.69e-10
3:160440785:C:T	0.98	OPCS_S151__BIN_TOPMED_EUR	UKB	CHIP_inclusive	0.8426	0.9009	5.73e-09
5:1203384:T:C	1	Phe10_Z511__BIN_TOPMED_EUR	UKB	CHIP_inclusive	0.8426	0.9417	1.31e-08
5:1203384:T:C	1	Phe10_Z720__BIN_TOPMED_EUR	UKB	CHIP_inclusive	0.8426	0.9417	1.31e-08
5:1366259:G:A	0.96	20003_Treatment_or_Medication_Code_1140882236_seroxat_20mg_tablet_AnyInst__BIN_TOPMED_EUR	UKB	CHIP_inclusive	0.8426	1.215	1.07e-10
11:108043157:T:C	1	Phe10_J44__BIN_TOPMED_EUR	UKB	CHIP_inclusive	0.8427	0.9216	1.03e-08
14:100712378:C:G	1	1717_Skin_colour_1_Very_fair_AnyInst__BIN_TOPMED_EUR	UKB	CHIP_inclusive	0.8427	0.9227	5.54e-09
2:159821048:C:T	1	20003_Treatment_or_Medication_Code_1141146188_latanoprost_AnyInst__BIN_TOPMED_EUR	UKB	CHIP_inclusive	0.8427	1.07	6.25e-13
2:159821048:C:T	0.00041	30290_High_light_scatter_reticulocyte_percentage_0_arr_mean__RINT_TOPMED_EUR	UKB	CHIP_inclusive	0.8427	1.07	6.25e-13
5:1097331:G:A	0.99	OPCS_W153__BIN_TOPMED_EUR	UKB	CHIP_inclusive	0.8427	0.9382	2.51e-11
5:1288432:T:C	0.99	Phe10_D126__BIN_TOPMED_EUR	UKB	CHIP_inclusive	0.8427	0.8798	3.11e-35
5:1296643:T:C	1	20003_Treatment_or_Medication_Code_1140868226_aspirin_AnyInst__BIN_TOPMED_EUR	UKB	CHIP_inclusive	0.8427	1.239	6.94e-14
11:108444879:C:T	1	2634_Duration_of_heavy_DIY_2_Between_15_and_30_minutes_AnyInst__BIN_TOPMED_EUR	UKB	CHIP_inclusive	0.8428	1.227	4.89e-13
17:57386496:C:T	1	Phe10_R521__BIN_TOPMED_EUR	UKB	CHIP_inclusive	0.8428	0.8313	3.65e-16
18:44571296:C:T	0.99	Phe10_Y92__BIN_TOPMED_EUR	UKB	CHIP_inclusive	0.8428	0.921	3.54e-14
22:50532618:T:C	0.00077	20161_Pack_years_of_smoking_0_arr_mean__RINT_TOPMED_EUR	UKB	CHIP_inclusive	0.8428	0.9473	2.68e-08
3:160558751:CT:C	-0.0061	4418_Average_monthly_champagne_plus_white_wine_intake_0_arr_mean__RINT_TOPMED_EUR	UKB	CHIP_inclusive	0.8428	1.487	1.56e-22
4:104884951:A:T	-0.002	4199_Position_of_pulse_wave_notch_0_arr_mean__RINT_TOPMED_EUR	UKB	CHIP_inclusive	0.8428	1.212	9.72e-15
5:1253629:G:A	1	OPCS_X702__BIN_TOPMED_EUR	UKB	CHIP_inclusive	0.8428	0.9148	4.94e-13
5:1361773:T:C	1	Phe10_L270__BIN_TOPMED_EUR	UKB	CHIP_inclusive	0.8428	0.8904	9.58e-15
5:1366259:G:A	-0.0037	20007_Interpolated_Age_of_participant_when_cancer_first_diagnosed_0_arr_mean__RINT_TOPMED_EUR	UKB	CHIP_inclusive	0.8428	1.215	1.07e-10
1:226374920:A:C	0.99	Phe10_D126__BIN_TOPMED_EUR	UKB	CHIP_inclusive	0.8429	1.114	2.61e-16
2:159821048:C:T	1	OPCS_Z481__BIN_TOPMED_EUR	UKB	CHIP_inclusive	0.8429	1.07	6.25e-13
20:31671342:A:G	1	OPCS_M131__BIN_TOPMED_EUR	UKB	CHIP_inclusive	0.8429	0.9273	5.91e-11
22:50532618:T:C	1	Phe10_E05__BIN_TOPMED_EUR	UKB	CHIP_inclusive	0.8429	0.9473	2.68e-08
3:160106004:C:T	1	OPCS_E423__BIN_TOPMED_EUR	UKB	CHIP_inclusive	0.8429	1.107	5.43e-12
5:1278469:C:T	-0.0011	4103_Speed_of_sound_through_heel_left_0_arr_mean__RINT_TOPMED_EUR	UKB	CHIP_inclusive	0.8429	0.8827	2.41e-16
7:44864065:A:G	1	20198_Test_array_presented_8_3_4_2_5_6_0_7_1_AnyInst__BIN_TOPMED_EUR	UKB	CHIP_inclusive	0.8429	1.074	3.86e-14
3:101435231:TA:T	1	Phe10_Y92__BIN_TOPMED_EUR	UKB	CHIP_inclusive	0.843	0.9336	1.1e-12
3:150287063:C:G	1	OPCS_K634__BIN_TOPMED_EUR	UKB	CHIP_inclusive	0.843	0.9235	5.69e-10
5:1361773:T:C	1	OPCS_C712__BIN_TOPMED_EUR	UKB	CHIP_inclusive	0.843	0.8904	9.58e-15
11:108444879:C:T	-0.001	30344_Volume_of_EDTA2_plasma_held_by_UKB_0_arr_mean__RINT_TOPMED_EUR	UKB	CHIP_inclusive	0.8431	1.227	4.89e-13
5:1203384:T:C	0.99	OPCS_M293__BIN_TOPMED_EUR	UKB	CHIP_inclusive	0.8431	0.9417	1.31e-08
5:1300195:G:T	1	Phe10_Z854__BIN_TOPMED_EUR	UKB	CHIP_inclusive	0.8431	0.8934	9.24e-23
5:1361773:T:C	1	Phe10_Z719__BIN_TOPMED_EUR	UKB	CHIP_inclusive	0.8431	0.8904	9.58e-15
5:1372402:G:C	1	40022_Inpatient_record_origin_HES_Hospital_Episode_Statistics_from_England_AnyInst__BIN_TOPMED_EUR	UKB	CHIP_inclusive	0.8431	1.09	2.36e-16
6:109382480:G:C	1	Phe10_Z978__BIN_TOPMED_EUR	UKB	CHIP_inclusive	0.8431	0.8808	1.35e-34
11:108043157:T:C	1	1777_Part_of_a_multiple_birth_1_Yes_AnyInst__BIN_TOPMED_EUR	UKB	CHIP_inclusive	0.8432	0.9216	1.03e-08
2:159604967:C:T	1	20002_Illness_code_SR_1074_angina_AnyInst__BIN_TOPMED_EUR	UKB	CHIP_inclusive	0.8432	0.947	1.02e-08
5:1097331:G:A	0.00093	90169_Calibration_coefficients_z_temp_0_arr_mean__RINT_TOPMED_EUR	UKB	CHIP_inclusive	0.8432	0.9382	2.51e-11
6:109321472:G:A	1	Phe10_Z923__BIN_TOPMED_EUR	UKB	CHIP_inclusive	0.8432	0.8986	1.53e-29
6:109415805:C:A	0.0012	6032_Maximum_workload_during_fitness_test_0_arr_mean__RINT_TOPMED_EUR	UKB	CHIP_inclusive	0.8432	1.095	4.17e-10
6:109499851:C:T	1	Phe10_Z719__BIN_TOPMED_EUR	UKB	CHIP_inclusive	0.8432	0.8474	4.85e-10
2:159821048:C:T	0.99	Phe10_X62__BIN_TOPMED_EUR	UKB	CHIP_inclusive	0.8433	1.07	6.25e-13
3:160106004:C:T	1	20002_Illness_code_SR_1476_sciatica_Phe10_M54_combined_AnyInst__BIN_TOPMED_EUR	UKB	CHIP_inclusive	0.8433	1.107	5.43e-12
3:160419960:A:T	0.00043	102_Pulse_rate_automated_reading_0_arr_mean__RINT_TOPMED_EUR	UKB	CHIP_inclusive	0.8433	1.125	7.09e-36
5:1312214:C:T	0.99	Phe10_C786__BIN_TOPMED_EUR	UKB	CHIP_inclusive	0.8433	0.8662	7.28e-34
6:109382480:G:C	-0.00079	5992_ECG_phase_duration_0_arr_mean__RINT_TOPMED_EUR	UKB	CHIP_inclusive	0.8433	0.8808	1.35e-34
17:7668434:T:G	1	1970_Nervous_feelings_1_Yes_AnyInst__BIN_TOPMED_EUR	UKB	CHIP_inclusive	0.8434	1.292	1.94e-09
5:1285859:C:A	1	6141_How_are_people_in_household_related_to_participant_1_Husband_wife_or_partner_AnyInst__BIN_TOPMED_EUR	UKB	CHIP_inclusive	0.8434	1.282	1.55e-140
14:100712378:C:G	1	Phe10_C900__BIN_TOPMED_EUR	UKB	CHIP_inclusive	0.8435	0.9227	5.54e-09
18:44571296:C:T	0.99	Phe10_C441__BIN_TOPMED_EUR	UKB	CHIP_inclusive	0.8435	0.921	3.54e-14
20:31671342:A:G	0.99	20003_Treatment_or_Medication_Code_1140869848_methotrexate_AnyInst__BIN_TOPMED_EUR	UKB	CHIP_inclusive	0.8435	0.9273	5.91e-11
3:101435231:TA:T	1	20110_Illnesses_of_mother_5_Breast_cancer_AnyInst__BIN_TOPMED_EUR	UKB	CHIP_inclusive	0.8435	0.9336	1.1e-12
3:160419960:A:T	0.99	OPCS_E063__BIN_TOPMED_EUR	UKB	CHIP_inclusive	0.8435	1.125	7.09e-36
5:1253629:G:A	1	20003_Treatment_or_Medication_Code_1141179992_dovobet_ointment_AnyInst__BIN_TOPMED_EUR	UKB	CHIP_inclusive	0.8435	0.9148	4.94e-13
5:1288432:T:C	0.99	Phe10_G500__BIN_TOPMED_EUR	UKB	CHIP_inclusive	0.8435	0.8798	3.11e-35
6:109449666:G:A	0.0027	OD_Contour_1_to_2_Region_I6_Mean__RINT_TOPMED_EUR	UKB	CHIP_inclusive	0.8435	1.118	3.14e-09
6:109449666:G:A	0.99	Phe10_R042__BIN_TOPMED_EUR	UKB	CHIP_inclusive	0.8435	1.118	3.14e-09
11:108217120:G:T	1	RGC_Fractures__BIN_TOPMED_EUR	UKB	CHIP_inclusive	0.8436	1.119	1.89e-32
14:100712378:C:G	1	40012_Behaviour_of_cancer_tumour_3_Malignant_primary_site_AnyInst__BIN_TOPMED_EUR	UKB	CHIP_inclusive	0.8436	0.9227	5.54e-09
14:100712378:C:G	1	Phe10_J45909__BIN_TOPMED_EUR	UKB	CHIP_inclusive	0.8436	0.9227	5.54e-09
5:1278469:C:T	1	6138_Qualifications_2_A_levels_AS_levels_or_equivalent_AnyInst__BIN_TOPMED_EUR	UKB	CHIP_inclusive	0.8436	0.8827	2.41e-16
5:1361773:T:C	0.00069	2139_Age_first_had_sexual_intercourse_0_arr_mean__RINT_TOPMED_EUR	UKB	CHIP_inclusive	0.8436	0.8904	9.58e-15
5:1447647:G:C	-0.00082	20129_Number_of_columns_displayed_in_round_0_arr_mean__RINT_TOPMED_EUR	UKB	CHIP_inclusive	0.8436	0.9141	3.43e-08
5:1447647:G:C	-0.00082	20130_Number_of_rows_displayed_in_round_0_arr_mean__RINT_TOPMED_EUR	UKB	CHIP_inclusive	0.8436	0.9141	3.43e-08
5:1447647:G:C	1	Phe10_R298__BIN_TOPMED_EUR	UKB	CHIP_inclusive	0.8436	0.9141	3.43e-08
6:109382480:G:C	1	Phe10_D12__BIN_TOPMED_EUR	UKB	CHIP_inclusive	0.8436	0.8808	1.35e-34
11:108217120:G:T	0.99	Phe10_H44__BIN_TOPMED_EUR	UKB	CHIP_inclusive	0.8437	1.119	1.89e-32
21:34972056:C:T	1	Phe10_M256__BIN_TOPMED_EUR	UKB	CHIP_inclusive	0.8437	1.064	1.99e-10
4:104884951:A:T	0.99	Phe10_Z871__BIN_TOPMED_EUR	UKB	CHIP_inclusive	0.8437	1.212	9.72e-15
5:1312214:C:T	1	1787_Maternal_smoking_around_birth_0_No_AnyInst__BIN_TOPMED_EUR	UKB	CHIP_inclusive	0.8437	0.8662	7.28e-34
6:109382480:G:C	1	3088_Contra_indications_for_spirometry_1_Yes_AnyInst__BIN_TOPMED_EUR	UKB	CHIP_inclusive	0.8437	0.8808	1.35e-34
6:109415805:C:A	1	OPCS_Z361__BIN_TOPMED_EUR	UKB	CHIP_inclusive	0.8437	1.095	4.17e-10
22:50532618:T:C	0.0012	OS_Contour_0_to_1_Region_T3_Mean__RINT_TOPMED_EUR	UKB	CHIP_inclusive	0.8438	0.9473	2.68e-08
5:1300195:G:T	-0.00037	23119_Arm_fat_percentage_right_0_arr_mean__RINT_TOPMED_EUR	UKB	CHIP_inclusive	0.8438	0.8934	9.24e-23
5:1372402:G:C	1	RGC_LipidLowering_Med__BIN_TOPMED_EUR	UKB	CHIP_inclusive	0.8438	1.09	2.36e-16
18:44571296:C:T	0.0011	5107_3mm_strong_meridian_angle_right_0_arr_mean__RINT_TOPMED_EUR	UKB	CHIP_inclusive	0.8439	0.921	3.54e-14
5:1361187:G:C	0.0054	OS_Contour_0_to_1_Region_S6_Mean__RINT_TOPMED_EUR	UKB	CHIP_inclusive	0.8439	0.7941	3.21e-08
5:1447647:G:C	1	20003_Treatment_or_Medication_Code_1141146606_calcium_carbonate_cholecalciferol_1_25g_200iu_tablet_AnyInst__BIN_TOPMED_EUR	UKB	CHIP_inclusive	0.8439	0.9141	3.43e-08
6:109415805:C:A	1	Phe10_Z090__BIN_TOPMED_EUR	UKB	CHIP_inclusive	0.8439	1.095	4.17e-10
6:43388113:A:G	1	Phe10_E213__BIN_TOPMED_EUR	UKB	CHIP_inclusive	0.8439	0.9486	1.94e-08
3:160419960:A:T	1	Phe10_J90__BIN_TOPMED_EUR	UKB	CHIP_inclusive	0.844	1.125	7.09e-36
3:160558751:CT:C	1	2010_Suffer_from_nerves_0_No_AnyInst__BIN_TOPMED_EUR	UKB	CHIP_inclusive	0.844	1.487	1.56e-22
4:104884951:A:T	0.98	Phe10_K11__BIN_TOPMED_EUR	UKB	CHIP_inclusive	0.844	1.212	9.72e-15
8:129563195:T:C	-0.0013	3084_Heel_bone_mineral_density_BMD_manual_entry_0_arr_mean__RINT_TOPMED_EUR	UKB	CHIP_inclusive	0.844	1.06	5.81e-10
3:128484651:AT:A	1	Phe10_M480__BIN_TOPMED_EUR	UKB	CHIP_inclusive	0.8441	1.057	1.17e-08
3:160106004:C:T	0.99	Phe10_H045__BIN_TOPMED_EUR	UKB	CHIP_inclusive	0.8441	1.107	5.43e-12
3:160440785:C:T	1	OPCS_J183__BIN_TOPMED_EUR	UKB	CHIP_inclusive	0.8441	0.9009	5.73e-09
4:104884951:A:T	0.0011	49_Hip_circumference_0_arr_mean__RINT_TOPMED_EUR	UKB	CHIP_inclusive	0.8441	1.212	9.72e-15
5:1097331:G:A	1	1100_Drive_faster_than_motorway_speed_limit_5_Do_not_drive_on_the_motorway_AnyInst__BIN_TOPMED_EUR	UKB	CHIP_inclusive	0.8441	0.9382	2.51e-11
5:1285859:C:A	1	Phe10_L03__BIN_TOPMED_EUR	UKB	CHIP_inclusive	0.8441	1.282	1.55e-140
5:1303752:CT:C	1	20003_Treatment_or_Medication_Code_1140868226_aspirin_AnyInst__BIN_TOPMED_EUR	UKB	CHIP_inclusive	0.8441	1.469	1.91e-11
6:109449666:G:A	0.99	Phe10_N950__BIN_TOPMED_EUR	UKB	CHIP_inclusive	0.8441	1.118	3.14e-09
2:159925824:T:C	-0.00078	90074_Wear_duration_during_14_00_14_59_0_arr_mean__RINT_TOPMED_EUR	UKB	CHIP_inclusive	0.8442	0.9285	3.21e-11
20:31671342:A:G	1	20002_Illness_code_SR_1197_kidney_stone_ureter_stone_bladder_stone_Phe10_N20_combined_AnyInst__BIN_TOPMED_EUR	UKB	CHIP_inclusive	0.8442	0.9273	5.91e-11
5:1267766:C:G	1	Phe10_X62__BIN_TOPMED_EUR	UKB	CHIP_inclusive	0.8442	1.336	2.02e-18
6:109499851:C:T	0.98	OPCS_W151__BIN_TOPMED_EUR	UKB	CHIP_inclusive	0.8442	0.8474	4.85e-10
11:108444879:C:T	0.0033	20007_Interpolated_Age_of_participant_when_cancer_first_diagnosed_0_arr_mean__RINT_TOPMED_EUR	UKB	CHIP_inclusive	0.8443	1.227	4.89e-13
18:44571296:C:T	0.99	Phe10_I120__BIN_TOPMED_EUR	UKB	CHIP_inclusive	0.8443	0.921	3.54e-14
22:50532618:T:C	0.99	20002_Illness_code_SR_1434_other_neurological_problem_Phe10_G98_combined_AnyInst__BIN_TOPMED_EUR	UKB	CHIP_inclusive	0.8443	0.9473	2.68e-08
3:160419960:A:T	0.99	20002_Illness_code_SR_1513_inguinal_hernia_Phe10_K40_combined_AnyInst__BIN_TOPMED_EUR	UKB	CHIP_inclusive	0.8443	1.125	7.09e-36
3:160558751:CT:C	0.97	OPCS_S131__BIN_TOPMED_EUR	UKB	CHIP_inclusive	0.8443	1.487	1.56e-22
5:1097331:G:A	1	Phe10_Z932__BIN_TOPMED_EUR	UKB	CHIP_inclusive	0.8443	0.9382	2.51e-11
5:1285859:C:A	0.00027	23113_Leg_fat_free_mass_right_0_arr_mean__RINT_TOPMED_EUR	UKB	CHIP_inclusive	0.8443	1.282	1.55e-140
5:1288432:T:C	-0.0015	OD_Contour_1_to_2_Region_I6_Mean__RINT_TOPMED_EUR	UKB	CHIP_inclusive	0.8443	0.8798	3.11e-35
5:1303752:CT:C	0.94	Phe10_H532__BIN_TOPMED_EUR	UKB	CHIP_inclusive	0.8443	1.469	1.91e-11
6:109382480:G:C	1	100270_Filtered_coffee_intake_3_3_AnyInst__BIN_TOPMED_EUR	UKB	CHIP_inclusive	0.8443	0.8808	1.35e-34
6:43388113:A:G	0.99	OPCS_M536__BIN_TOPMED_EUR	UKB	CHIP_inclusive	0.8443	0.9486	1.94e-08
17:7827723:C:G	1	Phe10_O469__BIN_TOPMED_EUR	UKB	CHIP_inclusive	0.8444	0.9342	1.64e-11
17:7827723:C:G	1	Phe10_O469__BIN_TOPMED_EUR	UKB	CHIP_inclusive	0.8444	0.9342	1.64e-11
21:34972056:C:T	1	20002_Illness_code_SR_1471_atrial_fibrillation_Phe10_I48_combined_AnyInst__BIN_TOPMED_EUR	UKB	CHIP_inclusive	0.8444	1.064	1.99e-10
3:160106004:C:T	1	20002_Illness_code_SR_1460_rectal_or_colon_adenoma_polyps_AnyInst__BIN_TOPMED_EUR	UKB	CHIP_inclusive	0.8444	1.107	5.43e-12
5:1228120:CT:C	0.99	Phe10_L20__BIN_TOPMED_EUR	UKB	CHIP_inclusive	0.8444	1.059	3.73e-09
5:1228120:CT:C	0.99	Phe10_L20__BIN_TOPMED_EUR	UKB	CHIP_inclusive	0.8444	1.059	3.73e-09
5:1249701:C:T	1	20003_Treatment_or_Medication_Code_1140871112_vitamin_e_product_AnyInst__BIN_TOPMED_EUR	UKB	CHIP_inclusive	0.8444	1.27	3.2e-10
5:1267766:C:G	1	Phe10_I517__BIN_TOPMED_EUR	UKB	CHIP_inclusive	0.8444	1.336	2.02e-18
18:44571296:C:T	1	OPCS_K611__BIN_TOPMED_EUR	UKB	CHIP_inclusive	0.8445	0.921	3.54e-14
21:34972056:C:T	1	Phe10_Z87828__BIN_TOPMED_EUR	UKB	CHIP_inclusive	0.8445	1.064	1.99e-10
21:34972056:C:T	1	Phe10_Z8782__BIN_TOPMED_EUR	UKB	CHIP_inclusive	0.8445	1.064	1.99e-10
22:50532618:T:C	0.99	Phe10_Z932__BIN_TOPMED_EUR	UKB	CHIP_inclusive	0.8445	0.9473	2.68e-08
5:1097331:G:A	0.99	Phe10_C20__BIN_TOPMED_EUR	UKB	CHIP_inclusive	0.8445	0.9382	2.51e-11
6:109321472:G:A	0.0014	OD_Contour_2_to_3_Region_S6_Mean__RINT_TOPMED_EUR	UKB	CHIP_inclusive	0.8445	0.8986	1.53e-29
14:100712378:C:G	0.0019	RGC_SphericalEquivalent_0_left_started_wearing_glasses_contacts_before_40__RINT_TOPMED_EUR	UKB	CHIP_inclusive	0.8446	0.9227	5.54e-09
2:159821048:C:T	0.99	Phe10_D414__BIN_TOPMED_EUR	UKB	CHIP_inclusive	0.8446	1.07	6.25e-13
2:159925824:T:C	1	104350_Tinned_tomato_intake_555_half_AnyInst__BIN_TOPMED_EUR	UKB	CHIP_inclusive	0.8446	0.9285	3.21e-11
5:1249701:C:T	0.98	20003_Treatment_or_Medication_Code_1140879778_doxazosin_AnyInst__BIN_TOPMED_EUR	UKB	CHIP_inclusive	0.8446	1.27	3.2e-10
5:1249701:C:T	-0.0017	30160_Basophill_count_0_arr_mean__RINT_TOPMED_EUR	UKB	CHIP_inclusive	0.8446	1.27	3.2e-10
5:1447647:G:C	-0.0016	5107_3mm_strong_meridian_angle_right_0_arr_mean__RINT_TOPMED_EUR	UKB	CHIP_inclusive	0.8446	0.9141	3.43e-08
6:43388113:A:G	0.99	Phe10_L905__BIN_TOPMED_EUR	UKB	CHIP_inclusive	0.8446	0.9486	1.94e-08
2:159834145:G:A	0.97	Phe10_M501__BIN_TOPMED_EUR	UKB	CHIP_inclusive	0.8447	0.8333	1.21e-08
20:31671342:A:G	1	20003_Treatment_or_Medication_Code_1140872200_epilim_100mg_crushable_tablet_AnyInst__BIN_TOPMED_EUR	UKB	CHIP_inclusive	0.8447	0.9273	5.91e-11
21:34972056:C:T	1	Phe10_K70__BIN_TOPMED_EUR	UKB	CHIP_inclusive	0.8447	1.064	1.99e-10
4:104884951:A:T	1	Phe10_I730__BIN_TOPMED_EUR	UKB	CHIP_inclusive	0.8447	1.212	9.72e-15
5:1097331:G:A	1	20002_Illness_code_SR_1220_diabetes_Phe10_E14_combined_AnyInst__BIN_TOPMED_EUR	UKB	CHIP_inclusive	0.8447	0.9382	2.51e-11
5:1097331:G:A	-0.00089	5208_logMAR_final_left_0_arr_mean__RINT_TOPMED_EUR	UKB	CHIP_inclusive	0.8447	0.9382	2.51e-11
5:1249701:C:T	1	738_Average_total_household_income_before_tax_2_18_000_to_30_999_AnyInst__BIN_TOPMED_EUR	UKB	CHIP_inclusive	0.8447	1.27	3.2e-10
5:1280362:G:A	1	41247_Patient_classification_on_admission_recoded_3000_Regular_day_attender_AnyInst__BIN_TOPMED_EUR	UKB	CHIP_inclusive	0.8447	1.179	2.78e-32
5:1372402:G:C	1	20003_Treatment_or_Medication_Code_1140857636_prempak_0_625_tablet_AnyInst__BIN_TOPMED_EUR	UKB	CHIP_inclusive	0.8447	1.09	2.36e-16
6:109449666:G:A	1	Phe10_D12__BIN_TOPMED_EUR	UKB	CHIP_inclusive	0.8447	1.118	3.14e-09
8:129563195:T:C	1	OPCS_S065__BIN_TOPMED_EUR	UKB	CHIP_inclusive	0.8447	1.06	5.81e-10
12:26433896:A:G	1	Phe10_C25__BIN_TOPMED_EUR	UKB	CHIP_inclusive	0.8448	1.187	4.71e-22
5:1300195:G:T	1	OPCS_L873__BIN_TOPMED_EUR	UKB	CHIP_inclusive	0.8448	0.8934	9.24e-23
5:1300195:G:T	0.99	Phe10_M513__BIN_TOPMED_EUR	UKB	CHIP_inclusive	0.8448	0.8934	9.24e-23
5:1447647:G:C	1	2453_DD_Cancer_0_No_AnyInst__BIN_TOPMED_EUR	UKB	CHIP_inclusive	0.8448	0.9141	3.43e-08
5:1447647:G:C	-0.00076	26414_Education_score_England_0_arr_mean__RINT_TOPMED_EUR	UKB	CHIP_inclusive	0.8448	0.9141	3.43e-08
11:108444879:C:T	0.002	90054_Wear_duration_during_Tuesday_0_arr_mean__RINT_TOPMED_EUR	UKB	CHIP_inclusive	0.8449	1.227	4.89e-13
3:150287063:C:G	1	Phe10_T402__BIN_TOPMED_EUR	UKB	CHIP_inclusive	0.8449	0.9235	5.69e-10
3:160106004:C:T	0.98	20002_Illness_code_SR_1126_spontaneous_pneumothorax_recurrent_pneumothorax_Phe10_J93_combined_AnyInst__BIN_TOPMED_EUR	UKB	CHIP_inclusive	0.8449	1.107	5.43e-12
5:1203384:T:C	0.99	OPCS_E492__BIN_TOPMED_EUR	UKB	CHIP_inclusive	0.8449	0.9417	1.31e-08
6:109415805:C:A	0.98	Phe10_L0889__BIN_TOPMED_EUR	UKB	CHIP_inclusive	0.8449	1.095	4.17e-10
6:109449666:G:A	0.016	22400_Liver_iron_Fe_0_arr_mean__RINT_TOPMED_EUR	UKB	CHIP_inclusive	0.8449	1.118	3.14e-09
6:109499851:C:T	0.99	OPCS_E081__BIN_TOPMED_EUR	UKB	CHIP_inclusive	0.8449	0.8474	4.85e-10
7:44864065:A:G	0.99	20003_Treatment_or_Medication_Code_1141180212_escitalopram_AnyInst__BIN_TOPMED_EUR	UKB	CHIP_inclusive	0.8449	1.074	3.86e-14
10:103908421:C:CTT	1	Phe10_N132__BIN_TOPMED_EUR	UKB	CHIP_inclusive	0.845	0.9143	8.69e-09
11:108444879:C:T	1	OPCS_K603__BIN_TOPMED_EUR	UKB	CHIP_inclusive	0.845	1.227	4.89e-13
18:44571296:C:T	0.99	OPCS_M432__BIN_TOPMED_EUR	UKB	CHIP_inclusive	0.845	0.921	3.54e-14
2:159604967:C:T	0.00041	30290_High_light_scatter_reticulocyte_percentage_0_arr_mean__RINT_TOPMED_EUR	UKB	CHIP_inclusive	0.845	0.947	1.02e-08
20:31671342:A:G	1	1717_Skin_colour_5_Brown_AnyInst__BIN_TOPMED_EUR	UKB	CHIP_inclusive	0.845	0.9273	5.91e-11
3:128484651:AT:A	1	Phe10_I78__BIN_TOPMED_EUR	UKB	CHIP_inclusive	0.845	1.057	1.17e-08
5:1361187:G:C	-0.001	23130_Trunk_predicted_mass_0_arr_mean__RINT_TOPMED_EUR	UKB	CHIP_inclusive	0.845	0.7941	3.21e-08
5:1447647:G:C	1	2473_Other_serious_medical_condition_disability_diagnosed_by_doctor_0_No_AnyInst__BIN_TOPMED_EUR	UKB	CHIP_inclusive	0.845	0.9141	3.43e-08
6:43388113:A:G	0.99	20003_Treatment_or_Medication_Code_1140861090_adalat_5mg_capsule_AnyInst__BIN_TOPMED_EUR	UKB	CHIP_inclusive	0.845	0.9486	1.94e-08
17:7668434:T:G	0.99	20002_Illness_code_SR_1278_cataract_Phe10_H26_combined_AnyInst__BIN_TOPMED_EUR	UKB	CHIP_inclusive	0.8451	1.292	1.94e-09
3:160419960:A:T	1	20003_Treatment_or_Medication_Code_1140879778_doxazosin_AnyInst__BIN_TOPMED_EUR	UKB	CHIP_inclusive	0.8451	1.125	7.09e-36
3:160558751:CT:C	0.96	Phe10_I89__BIN_TOPMED_EUR	UKB	CHIP_inclusive	0.8451	1.487	1.56e-22
5:1097331:G:A	0.00066	90054_Wear_duration_during_Tuesday_0_arr_mean__RINT_TOPMED_EUR	UKB	CHIP_inclusive	0.8451	0.9382	2.51e-11
5:1303752:CT:C	0.93	OPCS_W248__BIN_TOPMED_EUR	UKB	CHIP_inclusive	0.8451	1.469	1.91e-11
5:1366259:G:A	-0.0022	90072_Wear_duration_during_12_00_12_59_0_arr_mean__RINT_TOPMED_EUR	UKB	CHIP_inclusive	0.8451	1.215	1.07e-10
6:109499851:C:T	1	OPCS_Q559__BIN_TOPMED_EUR	UKB	CHIP_inclusive	0.8451	0.8474	4.85e-10
6:31261502:G:A	1	20111_Illnesses_of_siblings_9_Diabetes_AnyInst__BIN_TOPMED_EUR	UKB	CHIP_inclusive	0.8451	1.056	6.66e-09
6:43388113:A:G	0.99	30636_Apolipoprotein_A_reportability_1_Reportable_at_assay_and_after_aliquot_correction_if_attempted_AnyInst__BIN_TOPMED_EUR	UKB	CHIP_inclusive	0.8451	0.9486	1.94e-08
1:226374920:A:C	1	Phe10_Z850__BIN_TOPMED_EUR	UKB	CHIP_inclusive	0.8452	1.114	2.61e-16
17:57386496:C:T	-0.0026	4440_Average_monthly_spirits_intake_0_arr_mean__RINT_TOPMED_EUR	UKB	CHIP_inclusive	0.8452	0.8313	3.65e-16
2:159834145:G:A	1	1180_Morning_evening_person_chronotype_1_Definitely_a_morning_person_AnyInst__BIN_TOPMED_EUR	UKB	CHIP_inclusive	0.8452	0.8333	1.21e-08
22:50532618:T:C	1	Phe10_R7301__BIN_TOPMED_EUR	UKB	CHIP_inclusive	0.8452	0.9473	2.68e-08
5:1249701:C:T	0.96	Phe10_R02__BIN_TOPMED_EUR	UKB	CHIP_inclusive	0.8452	1.27	3.2e-10
5:1361187:G:C	0.97	Phe10_H010__BIN_TOPMED_EUR	UKB	CHIP_inclusive	0.8452	0.7941	3.21e-08
8:129563195:T:C	0.99	20003_Treatment_or_Medication_Code_1141182632_spiriva_18micrograms_inhalation_capsule_AnyInst__BIN_TOPMED_EUR	UKB	CHIP_inclusive	0.8452	1.06	5.81e-10
12:26433896:A:G	1	20003_Treatment_or_Medication_Code_1140868226_aspirin_AnyInst__BIN_TOPMED_EUR	UKB	CHIP_inclusive	0.8453	1.187	4.71e-22
5:1280362:G:A	1	Phe10_T784__BIN_TOPMED_EUR	UKB	CHIP_inclusive	0.8453	1.179	2.78e-32
5:1285917:G:A	1	2674_Ever_had_breast_cancer_screening_mammogram_0_No_AnyInst__BIN_TOPMED_EUR	UKB	CHIP_inclusive	0.8453	1.273	4.88e-09
5:1285917:G:A	0.99	Phe10_L03__BIN_TOPMED_EUR	UKB	CHIP_inclusive	0.8453	1.273	4.88e-09
5:1285917:G:A	0.99	Phe10_R63__BIN_TOPMED_EUR	UKB	CHIP_inclusive	0.8453	1.273	4.88e-09
5:1288432:T:C	1	OPCS_X712__BIN_TOPMED_EUR	UKB	CHIP_inclusive	0.8453	0.8798	3.11e-35
5:1296643:T:C	0.99	Phe10_I269__BIN_TOPMED_EUR	UKB	CHIP_inclusive	0.8453	1.239	6.94e-14
5:1312214:C:T	0.00049	1070_Time_spent_watching_television_TV_0_arr_mean__RINT_TOPMED_EUR	UKB	CHIP_inclusive	0.8453	0.8662	7.28e-34
3:128484651:AT:A	0.99	Phe10_M2322__BIN_TOPMED_EUR	UKB	CHIP_inclusive	0.8454	1.057	1.17e-08
5:1280362:G:A	0.99	20002_Illness_code_SR_1529_dry_eyes_AnyInst__BIN_TOPMED_EUR	UKB	CHIP_inclusive	0.8454	1.179	2.78e-32
5:1361773:T:C	1	Phe10_N289__BIN_TOPMED_EUR	UKB	CHIP_inclusive	0.8454	0.8904	9.58e-15
6:109321472:G:A	1	Phe10_S83__BIN_TOPMED_EUR	UKB	CHIP_inclusive	0.8454	0.8986	1.53e-29
6:43388113:A:G	0.00043	24505_Water_percentage_buffer_300m_0_arr_mean__RINT_TOPMED_EUR	UKB	CHIP_inclusive	0.8454	0.9486	1.94e-08
7:44864065:A:G	0.00065	90077_Wear_duration_during_17_00_17_59_0_arr_mean__RINT_TOPMED_EUR	UKB	CHIP_inclusive	0.8454	1.074	3.86e-14
18:44571296:C:T	-0.0015	OS_Contour_2_to_3_Region_I6_Mean__RINT_TOPMED_EUR	UKB	CHIP_inclusive	0.8455	0.921	3.54e-14
22:50532618:T:C	1	20003_Treatment_or_Medication_Code_1141168584_rabeprazole_sodium_AnyInst__BIN_TOPMED_EUR	UKB	CHIP_inclusive	0.8455	0.9473	2.68e-08
3:160106004:C:T	-0.00066	4079_Diastolic_blood_pressure_automated_reading_0_arr_mean__RINT_TOPMED_EUR	UKB	CHIP_inclusive	0.8455	1.107	5.43e-12
3:160419960:A:T	-0.0014	30820_Rheumatoid_factor_0_arr_mean__RINT_TOPMED_EUR	UKB	CHIP_inclusive	0.8455	1.125	7.09e-36
3:160558751:CT:C	0.99	20002_Illness_code_SR_1094_deep_venous_thrombosis_dvt_AnyInst__BIN_TOPMED_EUR	UKB	CHIP_inclusive	0.8455	1.487	1.56e-22
3:160558751:CT:C	1.1	OPCS_Q235__BIN_TOPMED_EUR	UKB	CHIP_inclusive	0.8455	1.487	1.56e-22
5:1097331:G:A	1	Phe10_H40__BIN_TOPMED_EUR	UKB	CHIP_inclusive	0.8455	0.9382	2.51e-11
6:109499851:C:T	0.99	20002_Illness_code_SR_1458_diverticular_disease_diverticulitis_AnyInst__BIN_TOPMED_EUR	UKB	CHIP_inclusive	0.8455	0.8474	4.85e-10
11:108444879:C:T	0.98	20003_Treatment_or_Medication_Code_1140872228_gabapentin_AnyInst__BIN_TOPMED_EUR	UKB	CHIP_inclusive	0.8456	1.227	4.89e-13
17:57386496:C:T	1	RGC_BP_Med__BIN_TOPMED_EUR	UKB	CHIP_inclusive	0.8456	0.8313	3.65e-16
20:31671342:A:G	0.99	104370_Watercress_intake_555_half_AnyInst__BIN_TOPMED_EUR	UKB	CHIP_inclusive	0.8456	0.9273	5.91e-11
20:31671342:A:G	0.99	20002_Illness_code_SR_1077_heart_arrhythmia_Phe10_I49_combined_AnyInst__BIN_TOPMED_EUR	UKB	CHIP_inclusive	0.8456	0.9273	5.91e-11
22:50532618:T:C	1	40022_Inpatient_record_origin_PEDW_Patient_Episode_Database_for_Wales_AnyInst__BIN_TOPMED_EUR	UKB	CHIP_inclusive	0.8456	0.9473	2.68e-08
5:1296643:T:C	1	Phe10_M706__BIN_TOPMED_EUR	UKB	CHIP_inclusive	0.8456	1.239	6.94e-14
5:1296643:T:C	1	RGC_hearing_loss__BIN_TOPMED_EUR	UKB	CHIP_inclusive	0.8456	1.239	6.94e-14
5:1361773:T:C	0.002	OD_Contour_0_to_1_Region_T3_Mean__RINT_TOPMED_EUR	UKB	CHIP_inclusive	0.8456	0.8904	9.58e-15
6:31261502:G:A	0.0013	OS_Contour_2_to_3_Region_S6_Mean__RINT_TOPMED_EUR	UKB	CHIP_inclusive	0.8456	1.056	6.66e-09
10:103908421:C:CTT	0.0013	6032_Maximum_workload_during_fitness_test_0_arr_mean__RINT_TOPMED_EUR	UKB	CHIP_inclusive	0.8457	0.9143	8.69e-09
17:57386496:C:T	1	1687_Comparative_body_size_at_age_10_1_Thinner_AnyInst__BIN_TOPMED_EUR	UKB	CHIP_inclusive	0.8457	0.8313	3.65e-16
20:31671342:A:G	1	Phe10_T784__BIN_TOPMED_EUR	UKB	CHIP_inclusive	0.8457	0.9273	5.91e-11
3:128484651:AT:A	1	Phe10_Z90__BIN_TOPMED_EUR	UKB	CHIP_inclusive	0.8457	1.057	1.17e-08
3:160440785:C:T	0.98	Phe10_R161__BIN_TOPMED_EUR	UKB	CHIP_inclusive	0.8457	0.9009	5.73e-09
5:1296643:T:C	1	20003_Treatment_or_Medication_Code_1141168680_orlistat_AnyInst__BIN_TOPMED_EUR	UKB	CHIP_inclusive	0.8457	1.239	6.94e-14
5:1366259:G:A	1	Phe10_K011__BIN_TOPMED_EUR	UKB	CHIP_inclusive	0.8457	1.215	1.07e-10
8:129563195:T:C	-0.00085	RGC_SphericalEquivalent_0_right__RINT_TOPMED_EUR	UKB	CHIP_inclusive	0.8457	1.06	5.81e-10
10:103908421:C:CTT	1	20002_Illness_code_SR_1473_high_cholesterol_Phe10_E78_combined_AnyInst__BIN_TOPMED_EUR	UKB	CHIP_inclusive	0.8458	0.9143	8.69e-09
14:100712378:C:G	1	20003_Treatment_or_Medication_Code_1140921822_mirena_20mcg_24hrs_intrauterine_system_AnyInst__BIN_TOPMED_EUR	UKB	CHIP_inclusive	0.8458	0.9227	5.54e-09
5:1303752:CT:C	1	971_Frequency_of_walking_for_pleasure_in_last_4_weeks_6_Every_day_AnyInst__BIN_TOPMED_EUR	UKB	CHIP_inclusive	0.8458	1.469	1.91e-11
6:109415805:C:A	1	Phe10_I849__BIN_TOPMED_EUR	UKB	CHIP_inclusive	0.8458	1.095	4.17e-10
17:7827723:C:G	0.99	20003_Treatment_or_Medication_Code_1140928916_olanzapine_AnyInst__BIN_TOPMED_EUR	UKB	CHIP_inclusive	0.8459	0.9342	1.64e-11
3:150287063:C:G	1	Phe10_Z63__BIN_TOPMED_EUR	UKB	CHIP_inclusive	0.8459	0.9235	5.69e-10
3:160558751:CT:C	0.99	54_UK_Biobank_assessment_centre_11002_Oxford_AnyInst__BIN_TOPMED_EUR	UKB	CHIP_inclusive	0.8459	1.487	1.56e-22
5:1267766:C:G	0.98	Phe10_W100__BIN_TOPMED_EUR	UKB	CHIP_inclusive	0.8459	1.336	2.02e-18
5:1278469:C:T	1	1727_Ease_of_skin_tanning_3_Get_mildly_or_occasionally_tanned_AnyInst__BIN_TOPMED_EUR	UKB	CHIP_inclusive	0.8459	0.8827	2.41e-16
6:109321472:G:A	0.99	Phe10_D13__BIN_TOPMED_EUR	UKB	CHIP_inclusive	0.8459	0.8986	1.53e-29
8:129563195:T:C	1	Phe10_E11319__BIN_TOPMED_EUR	UKB	CHIP_inclusive	0.8459	1.06	5.81e-10
2:159834145:G:A	1	20002_Illness_code_SR_1126_spontaneous_pneumothorax_recurrent_pneumothorax_AnyInst__BIN_TOPMED_EUR	UKB	CHIP_inclusive	0.846	0.8333	1.21e-08
3:150287063:C:G	0.98	Phe10_Y450__BIN_TOPMED_EUR	UKB	CHIP_inclusive	0.846	0.9235	5.69e-10
5:1203384:T:C	1	OPCS_Z501__BIN_TOPMED_EUR	UKB	CHIP_inclusive	0.846	0.9417	1.31e-08
6:43388113:A:G	1	20002_Illness_code_SR_1281_retinal_detachment_Phe10_H33_combined_AnyInst__BIN_TOPMED_EUR	UKB	CHIP_inclusive	0.846	0.9486	1.94e-08
22:50532618:T:C	1	41253_Inpatient_record_format_21_PEDW_HES_2015_AnyInst__BIN_TOPMED_EUR	UKB	CHIP_inclusive	0.8461	0.9473	2.68e-08
3:160558751:CT:C	-0.0016	30880_Urate_0_arr_mean__RINT_TOPMED_EUR	UKB	CHIP_inclusive	0.8461	1.487	1.56e-22
5:1097331:G:A	1	1950_Sensitivity_hurt_feelings_1_Yes_AnyInst__BIN_TOPMED_EUR	UKB	CHIP_inclusive	0.8461	0.9382	2.51e-11
5:1249701:C:T	1	20196_First_code_array_presented_9_2_5_3_0_7_1_6_4_AnyInst__BIN_TOPMED_EUR	UKB	CHIP_inclusive	0.8461	1.27	3.2e-10
5:1278469:C:T	0.98	Phe10_G500__BIN_TOPMED_EUR	UKB	CHIP_inclusive	0.8461	0.8827	2.41e-16
5:1366259:G:A	1	Phe10_G409__BIN_TOPMED_EUR	UKB	CHIP_inclusive	0.8461	1.215	1.07e-10
6:109499851:C:T	1	OPCS_Z864__BIN_TOPMED_EUR	UKB	CHIP_inclusive	0.8461	0.8474	4.85e-10
6:31261502:G:A	1	Phe10_I80__BIN_TOPMED_EUR	UKB	CHIP_inclusive	0.8461	1.056	6.66e-09
12:26433896:A:G	0.98	Phe10_K572__BIN_TOPMED_EUR	UKB	CHIP_inclusive	0.8462	1.187	4.71e-22
18:44571296:C:T	0.99	OPCS_Z573__BIN_TOPMED_EUR	UKB	CHIP_inclusive	0.8462	0.921	3.54e-14
2:159821048:C:T	0.99	Phe10_H358__BIN_TOPMED_EUR	UKB	CHIP_inclusive	0.8462	1.07	6.25e-13
3:160106004:C:T	1	20002_Illness_code_SR_1293_bone_disorder_Phe10_M85_combined_AnyInst__BIN_TOPMED_EUR	UKB	CHIP_inclusive	0.8462	1.107	5.43e-12
3:160419960:A:T	0.99	20002_Illness_code_SR_1537_joint_pain_Phe10_M25_combined_AnyInst__BIN_TOPMED_EUR	UKB	CHIP_inclusive	0.8462	1.125	7.09e-36
3:160440785:C:T	1	Phe10_Z92__BIN_TOPMED_EUR	UKB	CHIP_inclusive	0.8462	0.9009	5.73e-09
5:1228125:T:C	1	Phe10_Z29__BIN_TOPMED_EUR	UKB	CHIP_inclusive	0.8462	1.105	7.75e-10
5:1228125:T:C	1	Phe10_Z29__BIN_TOPMED_EUR	UKB	CHIP_inclusive	0.8462	1.105	7.75e-10
5:1249701:C:T	1	20002_Illness_code_SR_1065_hypertension_AnyInst__BIN_TOPMED_EUR	UKB	CHIP_inclusive	0.8462	1.27	3.2e-10
5:1285917:G:A	0.96	OPCS_Z802__BIN_TOPMED_EUR	UKB	CHIP_inclusive	0.8462	1.273	4.88e-09
2:159604967:C:T	0.00047	92_Operation_year_age_first_occurred_0_arr_mean__RINT_TOPMED_EUR	UKB	CHIP_inclusive	0.8463	0.947	1.02e-08
3:160558751:CT:C	-0.0033	4200_Position_of_the_shoulder_on_the_pulse_waveform_0_arr_mean__RINT_TOPMED_EUR	UKB	CHIP_inclusive	0.8463	1.487	1.56e-22
5:1097331:G:A	1	Phe10_H6690__BIN_TOPMED_EUR	UKB	CHIP_inclusive	0.8463	0.9382	2.51e-11
5:1293971:C:T	1	Phe10_K519__BIN_TOPMED_EUR	UKB	CHIP_inclusive	0.8463	1.168	2.15e-51
5:1293971:C:T	1	Phe10_K519__BIN_TOPMED_EUR	UKB	CHIP_inclusive	0.8463	1.168	2.15e-51
5:1447647:G:C	1	20003_Treatment_or_Medication_Code_1140909786_beclometasone_AnyInst__BIN_TOPMED_EUR	UKB	CHIP_inclusive	0.8463	0.9141	3.43e-08
6:109499851:C:T	0.97	OPCS_V294__BIN_TOPMED_EUR	UKB	CHIP_inclusive	0.8463	0.8474	4.85e-10
10:103908421:C:CTT	0.00057	30880_Urate_0_arr_mean__RINT_TOPMED_EUR	UKB	CHIP_inclusive	0.8464	0.9143	8.69e-09
2:159925824:T:C	1	OPCS_F021__BIN_TOPMED_EUR	UKB	CHIP_inclusive	0.8464	0.9285	3.21e-11
5:1203384:T:C	1	1249_Past_tobacco_smoking_1_Smoked_on_most_or_all_days_AnyInst__BIN_TOPMED_EUR	UKB	CHIP_inclusive	0.8464	0.9417	1.31e-08
5:1253629:G:A	-0.00051	23104_Body_mass_index_BMI_0_arr_mean__RINT_TOPMED_EUR	UKB	CHIP_inclusive	0.8464	0.9148	4.94e-13
5:1278469:C:T	0.0021	77_Heel_bone_ultrasound_T_score_manual_entry_0_arr_mean__RINT_TOPMED_EUR	UKB	CHIP_inclusive	0.8464	0.8827	2.41e-16
5:1312214:C:T	1	1339_Non_oily_fish_intake_2_Once_a_week_AnyInst__BIN_TOPMED_EUR	UKB	CHIP_inclusive	0.8464	0.8662	7.28e-34
5:1366259:G:A	0.98	Phe10_H9190__BIN_TOPMED_EUR	UKB	CHIP_inclusive	0.8464	1.215	1.07e-10
10:103908421:C:CTT	1	Phe10_I200__BIN_TOPMED_EUR	UKB	CHIP_inclusive	0.8465	0.9143	8.69e-09
17:57386496:C:T	0.001	26416_Crime_score_England_0_arr_mean__RINT_TOPMED_EUR	UKB	CHIP_inclusive	0.8465	0.8313	3.65e-16
5:1293971:C:T	1	Phe10_X60__BIN_TOPMED_EUR	UKB	CHIP_inclusive	0.8465	1.168	2.15e-51
5:1296643:T:C	0.98	OPCS_W083__BIN_TOPMED_EUR	UKB	CHIP_inclusive	0.8465	1.239	6.94e-14
6:31261502:G:A	0.99	Phe10_M501__BIN_TOPMED_EUR	UKB	CHIP_inclusive	0.8465	1.056	6.66e-09
11:108444879:C:T	0.98	Ank_Spon_ICD_SR__BIN_TOPMED_EUR	UKB	CHIP_inclusive	0.8466	1.227	4.89e-13
18:44571296:C:T	1	Phe10_N21__BIN_TOPMED_EUR	UKB	CHIP_inclusive	0.8466	0.921	3.54e-14
3:160106004:C:T	1	Phe10_I82__BIN_TOPMED_EUR	UKB	CHIP_inclusive	0.8466	1.107	5.43e-12
5:1203384:T:C	0.99	Phe10_Q211__BIN_TOPMED_EUR	UKB	CHIP_inclusive	0.8466	0.9417	1.31e-08
5:1249701:C:T	1	20110_Illnesses_of_mother_neg_27_None_of_the_above_group_2_AnyInst__BIN_TOPMED_EUR	UKB	CHIP_inclusive	0.8466	1.27	3.2e-10
5:1285859:C:A	1	Phe10_Z83__BIN_TOPMED_EUR	UKB	CHIP_inclusive	0.8466	1.282	1.55e-140
5:1285917:G:A	-0.003	4125_Heel_bone_mineral_density_BMD_T_score_automated_right_0_arr_mean__RINT_TOPMED_EUR	UKB	CHIP_inclusive	0.8466	1.273	4.88e-09
17:57386496:C:T	1	Phe10_L031__BIN_TOPMED_EUR	UKB	CHIP_inclusive	0.8467	0.8313	3.65e-16
2:159834145:G:A	1	Phe10_T40__BIN_TOPMED_EUR	UKB	CHIP_inclusive	0.8467	0.8333	1.21e-08
5:1285917:G:A	0.99	Phe10_I20__BIN_TOPMED_EUR	UKB	CHIP_inclusive	0.8467	1.273	4.88e-09
5:1296643:T:C	1	Phe10_R63__BIN_TOPMED_EUR	UKB	CHIP_inclusive	0.8467	1.239	6.94e-14
6:109382480:G:C	0.00043	1299_Salad_raw_vegetable_intake_0_arr_mean__RINT_TOPMED_EUR	UKB	CHIP_inclusive	0.8467	0.8808	1.35e-34
5:1285917:G:A	1	2492_Taking_other_prescription_medications_0_No_AnyInst__BIN_TOPMED_EUR	UKB	CHIP_inclusive	0.8468	1.273	4.88e-09
5:1285917:G:A	-0.003	4123_Heel_quantitative_ultrasound_index_QUI_direct_entry_right_0_arr_mean__RINT_TOPMED_EUR	UKB	CHIP_inclusive	0.8468	1.273	4.88e-09
5:1288432:T:C	-0.0008	4194_Pulse_rate_0_arr_mean__RINT_TOPMED_EUR	UKB	CHIP_inclusive	0.8468	0.8798	3.11e-35
5:1447647:G:C	1	Phe10_J939__BIN_TOPMED_EUR	UKB	CHIP_inclusive	0.8468	0.9141	3.43e-08
6:109415805:C:A	1	100400_Standard_tea_intake_600_6_AnyInst__BIN_TOPMED_EUR	UKB	CHIP_inclusive	0.8468	1.095	4.17e-10
6:109449666:G:A	1	Phe10_M10__BIN_TOPMED_EUR	UKB	CHIP_inclusive	0.8468	1.118	3.14e-09
7:44864065:A:G	0.99	Phe10_D27__BIN_TOPMED_EUR	UKB	CHIP_inclusive	0.8468	1.074	3.86e-14
1:226374920:A:C	1	21000_Ethnic_background_1003_Any_other_white_background_AnyInst__BIN_TOPMED_EUR	UKB	CHIP_inclusive	0.8469	1.114	2.61e-16
2:159821048:C:T	1	Phe10_S223__BIN_TOPMED_EUR	UKB	CHIP_inclusive	0.8469	1.07	6.25e-13
2:159925824:T:C	1	2110_Able_to_confide_2_About_once_a_month_AnyInst__BIN_TOPMED_EUR	UKB	CHIP_inclusive	0.8469	0.9285	3.21e-11
3:160419960:A:T	1	Phe10_K224__BIN_TOPMED_EUR	UKB	CHIP_inclusive	0.8469	1.125	7.09e-36
5:1278469:C:T	1	Phe10_K088__BIN_TOPMED_EUR	UKB	CHIP_inclusive	0.8469	0.8827	2.41e-16
5:1303752:CT:C	0.99	20107_Illnesses_of_father_4_Bowel_cancer_AnyInst__BIN_TOPMED_EUR	UKB	CHIP_inclusive	0.8469	1.469	1.91e-11
2:159604967:C:T	0.99	20002_Illness_code_SR_1405_other_renal_kidney_problem_AnyInst__BIN_TOPMED_EUR	UKB	CHIP_inclusive	0.847	0.947	1.02e-08
3:150287063:C:G	0.99	20003_Treatment_or_Medication_Code_1140883568_oxybutynin_AnyInst__BIN_TOPMED_EUR	UKB	CHIP_inclusive	0.847	0.9235	5.69e-10
5:1249701:C:T	0.99	1508_Coffee_type_4_Other_type_of_coffee_AnyInst__BIN_TOPMED_EUR	UKB	CHIP_inclusive	0.847	1.27	3.2e-10
5:1285917:G:A	0.97	Phe10_D231__BIN_TOPMED_EUR	UKB	CHIP_inclusive	0.847	1.273	4.88e-09
14:100712378:C:G	1	Phe10_W019__BIN_TOPMED_EUR	UKB	CHIP_inclusive	0.8471	0.9227	5.54e-09
3:101435231:TA:T	1	Phe10_Z951__BIN_TOPMED_EUR	UKB	CHIP_inclusive	0.8471	0.9336	1.1e-12
5:1288432:T:C	1	20002_Illness_code_SR_1542_fibromyalgia_AnyInst__BIN_TOPMED_EUR	UKB	CHIP_inclusive	0.8471	0.8798	3.11e-35
5:1296643:T:C	0.0017	3526_Mothers_age_at_death_0_arr_mean__RINT_TOPMED_EUR	UKB	CHIP_inclusive	0.8471	1.239	6.94e-14
5:1300195:G:T	1	OPCS_W903__BIN_TOPMED_EUR	UKB	CHIP_inclusive	0.8471	0.8934	9.24e-23
6:109449666:G:A	1	30636_Apolipoprotein_A_reportability_5_Not_reportable_at_assay_too_high_AnyInst__BIN_TOPMED_EUR	UKB	CHIP_inclusive	0.8471	1.118	3.14e-09
17:7668434:T:G	0.97	Phe10_C80__BIN_TOPMED_EUR	UKB	CHIP_inclusive	0.8472	1.292	1.94e-09
3:160106004:C:T	0.98	OPCS_M309__BIN_TOPMED_EUR	UKB	CHIP_inclusive	0.8472	1.107	5.43e-12
5:1361187:G:C	1	20111_Illnesses_of_siblings_11_Parkinsons_disease_AnyInst__BIN_TOPMED_EUR	UKB	CHIP_inclusive	0.8472	0.7941	3.21e-08
17:7827723:C:G	1	Phe10_J06__BIN_TOPMED_EUR	UKB	CHIP_inclusive	0.8473	0.9342	1.64e-11
17:7827723:C:G	1	Phe10_J06__BIN_TOPMED_EUR	UKB	CHIP_inclusive	0.8473	0.9342	1.64e-11
18:44571296:C:T	0.99	Phe10_M94__BIN_TOPMED_EUR	UKB	CHIP_inclusive	0.8473	0.921	3.54e-14
3:160106004:C:T	1	100580_Alcohol_consumed_1_Yes_AnyInst__BIN_TOPMED_EUR	UKB	CHIP_inclusive	0.8473	1.107	5.43e-12
5:1228120:CT:C	1	1170_Getting_up_in_morning_2_Not_very_easy_AnyInst__BIN_TOPMED_EUR	UKB	CHIP_inclusive	0.8473	1.059	3.73e-09
5:1300195:G:T	1	OPCS_X705__BIN_TOPMED_EUR	UKB	CHIP_inclusive	0.8473	0.8934	9.24e-23
5:1312214:C:T	-0.00054	26417_Living_environment_score_England_0_arr_mean__RINT_TOPMED_EUR	UKB	CHIP_inclusive	0.8473	0.8662	7.28e-34
5:1361187:G:C	1	Phe10_M4806__BIN_TOPMED_EUR	UKB	CHIP_inclusive	0.8473	0.7941	3.21e-08
5:1361773:T:C	1	1558_Alcohol_intake_frequency_5_Special_occasions_only_AnyInst__BIN_TOPMED_EUR	UKB	CHIP_inclusive	0.8473	0.8904	9.58e-15
11:108444879:C:T	0.96	OPCS_Z349__BIN_TOPMED_EUR	UKB	CHIP_inclusive	0.8474	1.227	4.89e-13
2:159821048:C:T	-0.0013	OS_Contour_2_to_3_Region_S6_Mean__RINT_TOPMED_EUR	UKB	CHIP_inclusive	0.8474	1.07	6.25e-13
3:101435231:TA:T	1	OPCS_X352__BIN_TOPMED_EUR	UKB	CHIP_inclusive	0.8474	0.9336	1.1e-12
5:1097331:G:A	0.99	Phe10_L43__BIN_TOPMED_EUR	UKB	CHIP_inclusive	0.8474	0.9382	2.51e-11
5:1203384:T:C	1	20002_Illness_code_SR_1405_other_renal_kidney_problem_AnyInst__BIN_TOPMED_EUR	UKB	CHIP_inclusive	0.8474	0.9417	1.31e-08
5:1203384:T:C	1	Phe10_I350__BIN_TOPMED_EUR	UKB	CHIP_inclusive	0.8474	0.9417	1.31e-08
5:1249701:C:T	0.0015	23127_Trunk_fat_percentage_0_arr_mean__RINT_TOPMED_EUR	UKB	CHIP_inclusive	0.8474	1.27	3.2e-10
5:1303752:CT:C	0.97	Phe10_R040__BIN_TOPMED_EUR	UKB	CHIP_inclusive	0.8474	1.469	1.91e-11
5:1361187:G:C	1	Phe10_Z932__BIN_TOPMED_EUR	UKB	CHIP_inclusive	0.8474	0.7941	3.21e-08
6:109382480:G:C	1	103130_Skin_removed_from_poultry_1_Yes_AnyInst__BIN_TOPMED_EUR	UKB	CHIP_inclusive	0.8474	0.8808	1.35e-34
6:109382480:G:C	1	1647_Country_of_birth_UK_elsewhere_2_Wales_AnyInst__BIN_TOPMED_EUR	UKB	CHIP_inclusive	0.8474	0.8808	1.35e-34
1:226374920:A:C	0.99	20002_Illness_code_SR_1476_sciatica_Phe10_M54_combined_AnyInst__BIN_TOPMED_EUR	UKB	CHIP_inclusive	0.8475	1.114	2.61e-16
12:26433896:A:G	0.0017	5265_Corneal_resistance_factor_left_0_arr_mean__RINT_TOPMED_EUR	UKB	CHIP_inclusive	0.8475	1.187	4.71e-22
17:7668434:T:G	1	OPCS_Z276__BIN_TOPMED_EUR	UKB	CHIP_inclusive	0.8475	1.292	1.94e-09
3:160558751:CT:C	0.97	Phe10_I71__BIN_TOPMED_EUR	UKB	CHIP_inclusive	0.8475	1.487	1.56e-22
5:1300195:G:T	1	Phe10_L02__BIN_TOPMED_EUR	UKB	CHIP_inclusive	0.8475	0.8934	9.24e-23
5:1372402:G:C	0.99	OPCS_T361__BIN_TOPMED_EUR	UKB	CHIP_inclusive	0.8475	1.09	2.36e-16
6:31261502:G:A	1	Phe10_Z08__BIN_TOPMED_EUR	UKB	CHIP_inclusive	0.8475	1.056	6.66e-09
2:159834145:G:A	0.97	OPCS_B361__BIN_TOPMED_EUR	UKB	CHIP_inclusive	0.8476	0.8333	1.21e-08
3:128484651:AT:A	1	Phe10_R8761__BIN_TOPMED_EUR	UKB	CHIP_inclusive	0.8476	1.057	1.17e-08
5:1097331:G:A	-0.00042	2139_Age_first_had_sexual_intercourse_0_arr_mean__RINT_TOPMED_EUR	UKB	CHIP_inclusive	0.8476	0.9382	2.51e-11
5:1280362:G:A	-0.00055	23127_Trunk_fat_percentage_0_arr_mean__RINT_TOPMED_EUR	UKB	CHIP_inclusive	0.8476	1.179	2.78e-32
5:1300195:G:T	1	20002_Illness_code_SR_1458_diverticular_disease_diverticulitis_AnyInst__BIN_TOPMED_EUR	UKB	CHIP_inclusive	0.8476	0.8934	9.24e-23
5:1300195:G:T	0.99	Phe10_K810__BIN_TOPMED_EUR	UKB	CHIP_inclusive	0.8476	0.8934	9.24e-23
14:100712378:C:G	1	20002_Illness_code_SR_1330_iron_deficiency_anaemia_AnyInst__BIN_TOPMED_EUR	UKB	CHIP_inclusive	0.8477	0.9227	5.54e-09
18:44571296:C:T	1	Phe10_R638__BIN_TOPMED_EUR	UKB	CHIP_inclusive	0.8477	0.921	3.54e-14
3:101435231:TA:T	1	OPCS_Z493__BIN_TOPMED_EUR	UKB	CHIP_inclusive	0.8477	0.9336	1.1e-12
5:1285859:C:A	1	OPCS_L874__BIN_TOPMED_EUR	UKB	CHIP_inclusive	0.8477	1.282	1.55e-140
5:1285859:C:A	0.99	Phe10_B02__BIN_TOPMED_EUR	UKB	CHIP_inclusive	0.8477	1.282	1.55e-140
5:1296643:T:C	0.97	4946_FI2_identify_largest_number_987_987_AnyInst__BIN_TOPMED_EUR	UKB	CHIP_inclusive	0.8477	1.239	6.94e-14
5:1300195:G:T	0.0015	OS_Contour_1_to_2_Region_N3_Mean__RINT_TOPMED_EUR	UKB	CHIP_inclusive	0.8477	0.8934	9.24e-23
5:1372402:G:C	-0.0013	OS_Contour_0_to_1_Region_I3_Mean__RINT_TOPMED_EUR	UKB	CHIP_inclusive	0.8477	1.09	2.36e-16
5:1447647:G:C	1	2936_Likelihood_of_resuming_smoking_4_No_definitely_not_AnyInst__BIN_TOPMED_EUR	UKB	CHIP_inclusive	0.8477	0.9141	3.43e-08
14:100712378:C:G	0.99	Phe10_M706__BIN_TOPMED_EUR	UKB	CHIP_inclusive	0.8478	0.9227	5.54e-09
14:100712378:C:G	0.99	RGC_IBD_Loose_Composite_CC__BIN_TOPMED_EUR	UKB	CHIP_inclusive	0.8478	0.9227	5.54e-09
3:150287063:C:G	0.99	Phe10_Z901__BIN_TOPMED_EUR	UKB	CHIP_inclusive	0.8478	0.9235	5.69e-10
5:1228120:CT:C	-0.0004	23124_Arm_fat_mass_left_0_arr_mean__RINT_TOPMED_EUR	UKB	CHIP_inclusive	0.8478	1.059	3.73e-09
5:1249701:C:T	0.99	20111_Illnesses_of_siblings_9_Diabetes_AnyInst__BIN_TOPMED_EUR	UKB	CHIP_inclusive	0.8478	1.27	3.2e-10
5:1303752:CT:C	0.99	2443_DD_DM_0_No_AnyInst__BIN_TOPMED_EUR	UKB	CHIP_inclusive	0.8478	1.469	1.91e-11
6:109382480:G:C	1	20002_Illness_code_SR_1458_diverticular_disease_diverticulitis_AnyInst__BIN_TOPMED_EUR	UKB	CHIP_inclusive	0.8478	0.8808	1.35e-34
6:109499851:C:T	-0.0011	30810_Phosphate_0_arr_mean__RINT_TOPMED_EUR	UKB	CHIP_inclusive	0.8478	0.8474	4.85e-10
1:226374920:A:C	1	OPCS_L851__BIN_TOPMED_EUR	UKB	CHIP_inclusive	0.8479	1.114	2.61e-16
17:7668434:T:G	0.96	OPCS_U106__BIN_TOPMED_EUR	UKB	CHIP_inclusive	0.8479	1.292	1.94e-09
18:44571296:C:T	1	Phe10_I209__BIN_TOPMED_EUR	UKB	CHIP_inclusive	0.8479	0.921	3.54e-14
3:150287063:C:G	0.98	101160_Bread_roll_intake_4_4_AnyInst__BIN_TOPMED_EUR	UKB	CHIP_inclusive	0.8479	0.9235	5.69e-10
3:160558751:CT:C	0.98	Phe10_J189__BIN_TOPMED_EUR	UKB	CHIP_inclusive	0.8479	1.487	1.56e-22
4:104884951:A:T	1	6141_How_are_people_in_household_related_to_participant_1_Husband_wife_or_partner_AnyInst__BIN_TOPMED_EUR	UKB	CHIP_inclusive	0.8479	1.212	9.72e-15
5:1097331:G:A	1	Phe10_Z018__BIN_TOPMED_EUR	UKB	CHIP_inclusive	0.8479	0.9382	2.51e-11
6:109382480:G:C	1	1120_Weekly_usage_of_mobile_phone_in_last_3_months_5_More_than_6_hours_AnyInst__BIN_TOPMED_EUR	UKB	CHIP_inclusive	0.8479	0.8808	1.35e-34
18:44571296:C:T	1	3591_Ever_had_hysterectomy_womb_removed_1_Yes_AnyInst__BIN_TOPMED_EUR	UKB	CHIP_inclusive	0.848	0.921	3.54e-14
18:44571296:C:T	1	Phe10_N830__BIN_TOPMED_EUR	UKB	CHIP_inclusive	0.848	0.921	3.54e-14
2:159834145:G:A	0.00096	3062_Forced_vital_capacity_FVC_0_arr_mean__RINT_TOPMED_EUR	UKB	CHIP_inclusive	0.848	0.8333	1.21e-08
3:160558751:CT:C	1.1	Phe10_M00__BIN_TOPMED_EUR	UKB	CHIP_inclusive	0.848	1.487	1.56e-22
4:104884951:A:T	1	Phe10_Z85__BIN_TOPMED_EUR	UKB	CHIP_inclusive	0.848	1.212	9.72e-15
5:1228120:CT:C	0.99	Phe10_R161__BIN_TOPMED_EUR	UKB	CHIP_inclusive	0.848	1.059	3.73e-09
5:1228120:CT:C	0.99	Phe10_R161__BIN_TOPMED_EUR	UKB	CHIP_inclusive	0.848	1.059	3.73e-09
5:1296643:T:C	0.0028	5255_Intra_ocular_pressure_Goldmann_correlated_right_0_arr_mean__RINT_TOPMED_EUR	UKB	CHIP_inclusive	0.848	1.239	6.94e-14
5:1447647:G:C	1	52_Month_of_birth_12_December_AnyInst__BIN_TOPMED_EUR	UKB	CHIP_inclusive	0.848	0.9141	3.43e-08
6:43388113:A:G	1	20107_Illnesses_of_father_13_Prostate_cancer_AnyInst__BIN_TOPMED_EUR	UKB	CHIP_inclusive	0.848	0.9486	1.94e-08
1:226374920:A:C	0.99	20002_Illness_code_SR_1434_other_neurological_problem_Phe10_G98_combined_AnyInst__BIN_TOPMED_EUR	UKB	CHIP_inclusive	0.8481	1.114	2.61e-16
2:159604967:C:T	1	Phe10_R68__BIN_TOPMED_EUR	UKB	CHIP_inclusive	0.8481	0.947	1.02e-08
5:1372402:G:C	1	Phe10_D696__BIN_TOPMED_EUR	UKB	CHIP_inclusive	0.8481	1.09	2.36e-16
8:129563195:T:C	1	OPCS_T723__BIN_TOPMED_EUR	UKB	CHIP_inclusive	0.8481	1.06	5.81e-10
11:108043157:T:C	1	20002_Illness_code_SR_1094_deep_venous_thrombosis_dvt_Phe10_I80_combined_AnyInst__BIN_TOPMED_EUR	UKB	CHIP_inclusive	0.8482	0.9216	1.03e-08
3:160558751:CT:C	1	Phe10_D12__BIN_TOPMED_EUR	UKB	CHIP_inclusive	0.8482	1.487	1.56e-22
5:1097331:G:A	1	2010_Suffer_from_nerves_1_Yes_AnyInst__BIN_TOPMED_EUR	UKB	CHIP_inclusive	0.8482	0.9382	2.51e-11
5:1293971:C:T	1	2267_Use_of_sun_uv_protection_1_Never_rarely_AnyInst__BIN_TOPMED_EUR	UKB	CHIP_inclusive	0.8482	1.168	2.15e-51
5:1296643:T:C	0.97	20002_Illness_code_SR_1126_spontaneous_pneumothorax_recurrent_pneumothorax_AnyInst__BIN_TOPMED_EUR	UKB	CHIP_inclusive	0.8482	1.239	6.94e-14
5:1296643:T:C	0.96	Phe10_E80__BIN_TOPMED_EUR	UKB	CHIP_inclusive	0.8482	1.239	6.94e-14
5:1300195:G:T	1	Phe10_K921__BIN_TOPMED_EUR	UKB	CHIP_inclusive	0.8482	0.8934	9.24e-23
5:1312214:C:T	1	Phe10_J45909__BIN_TOPMED_EUR	UKB	CHIP_inclusive	0.8482	0.8662	7.28e-34
5:1361187:G:C	1	20416_Frequency_of_consuming_six_or_more_units_of_alcohol_1_Never_AnyInst__BIN_TOPMED_EUR	UKB	CHIP_inclusive	0.8482	0.7941	3.21e-08
5:1361187:G:C	0.99	Phe10_Z860__BIN_TOPMED_EUR	UKB	CHIP_inclusive	0.8482	0.7941	3.21e-08
6:109449666:G:A	1	Phe10_Z933__BIN_TOPMED_EUR	UKB	CHIP_inclusive	0.8482	1.118	3.14e-09
2:159834145:G:A	0.97	Phe10_S3200__BIN_TOPMED_EUR	UKB	CHIP_inclusive	0.8483	0.8333	1.21e-08
5:1303752:CT:C	0.003	24504_Domestic_garden_percentage_buffer_300m_0_arr_mean__RINT_TOPMED_EUR	UKB	CHIP_inclusive	0.8483	1.469	1.91e-11
5:1372402:G:C	1	Phe10_J90__BIN_TOPMED_EUR	UKB	CHIP_inclusive	0.8483	1.09	2.36e-16
6:109382480:G:C	1	Phe10_L40__BIN_TOPMED_EUR	UKB	CHIP_inclusive	0.8483	0.8808	1.35e-34
6:109499851:C:T	1	Phe10_Z421__BIN_TOPMED_EUR	UKB	CHIP_inclusive	0.8483	0.8474	4.85e-10
17:7668434:T:G	0.99	OPCS_Z274__BIN_TOPMED_EUR	UKB	CHIP_inclusive	0.8484	1.292	1.94e-09
22:50532618:T:C	0.99	OPCS_X708__BIN_TOPMED_EUR	UKB	CHIP_inclusive	0.8484	0.9473	2.68e-08
3:160419960:A:T	0.99	OPCS_L873__BIN_TOPMED_EUR	UKB	CHIP_inclusive	0.8484	1.125	7.09e-36
5:1303752:CT:C	0.98	Phe10_I83__BIN_TOPMED_EUR	UKB	CHIP_inclusive	0.8484	1.469	1.91e-11
5:1366259:G:A	-0.0042	3083_Heel_quantitative_ultrasound_index_QUI_manual_entry_0_arr_mean__RINT_TOPMED_EUR	UKB	CHIP_inclusive	0.8484	1.215	1.07e-10
7:44864065:A:G	1	Phe10_R63__BIN_TOPMED_EUR	UKB	CHIP_inclusive	0.8484	1.074	3.86e-14
17:57386496:C:T	0.99	Phe10_Z7984__BIN_TOPMED_EUR	UKB	CHIP_inclusive	0.8485	0.8313	3.65e-16
17:7668434:T:G	0.96	Phe10_C833__BIN_TOPMED_EUR	UKB	CHIP_inclusive	0.8485	1.292	1.94e-09
5:1285917:G:A	0.0018	24019_Particulate_matter_air_pollution_pm10_2007_0_arr_mean__RINT_TOPMED_EUR	UKB	CHIP_inclusive	0.8485	1.273	4.88e-09
5:1303752:CT:C	1.1	Phe10_K639__BIN_TOPMED_EUR	UKB	CHIP_inclusive	0.8485	1.469	1.91e-11
5:1361773:T:C	1	6154_Medication_for_pain_relief_constipation_heartburn_1_Aspirin_AnyInst__BIN_TOPMED_EUR	UKB	CHIP_inclusive	0.8485	0.8904	9.58e-15
5:1372402:G:C	1	Phe10_K60__BIN_TOPMED_EUR	UKB	CHIP_inclusive	0.8485	1.09	2.36e-16
6:31261502:G:A	0.99	OPCS_X731__BIN_TOPMED_EUR	UKB	CHIP_inclusive	0.8485	1.056	6.66e-09
8:129563195:T:C	1	Phe10_E78__BIN_TOPMED_EUR	UKB	CHIP_inclusive	0.8485	1.06	5.81e-10
1:226374920:A:C	0.0019	95_Pulse_rate_during_blood_pressure_measurement_0_arr_mean__RINT_TOPMED_EUR	UKB	CHIP_inclusive	0.8486	1.114	2.61e-16
10:103908421:C:CTT	0.00072	26413_Health_score_England_0_arr_mean__RINT_TOPMED_EUR	UKB	CHIP_inclusive	0.8486	0.9143	8.69e-09
5:1280362:G:A	0.99	Phe10_B965__BIN_TOPMED_EUR	UKB	CHIP_inclusive	0.8486	1.179	2.78e-32
5:1285917:G:A	0.98	Phe10_K81__BIN_TOPMED_EUR	UKB	CHIP_inclusive	0.8486	1.273	4.88e-09
5:1366259:G:A	0.0029	5201_logMAR_final_right_0_arr_mean__RINT_TOPMED_EUR	UKB	CHIP_inclusive	0.8486	1.215	1.07e-10
5:1447647:G:C	1	Phe10_R001__BIN_TOPMED_EUR	UKB	CHIP_inclusive	0.8486	0.9141	3.43e-08
14:100712378:C:G	0.98	OPCS_Q178__BIN_TOPMED_EUR	UKB	CHIP_inclusive	0.8487	0.9227	5.54e-09
17:7827723:C:G	1	20003_Treatment_or_Medication_Code_1140857636_prempak_0_625_tablet_AnyInst__BIN_TOPMED_EUR	UKB	CHIP_inclusive	0.8487	0.9342	1.64e-11
3:160558751:CT:C	0.99	20002_Illness_code_SR_1473_high_cholesterol_Phe10_E78_combined_AnyInst__BIN_TOPMED_EUR	UKB	CHIP_inclusive	0.8487	1.487	1.56e-22
5:1203384:T:C	1	Phe10_Z45__BIN_TOPMED_EUR	UKB	CHIP_inclusive	0.8487	0.9417	1.31e-08
5:1285917:G:A	1	41248_Destinations_on_discharge_from_hospital_recoded_6004_Transfer_within_NHS_provider_Surgical_specialty_AnyInst__BIN_TOPMED_EUR	UKB	CHIP_inclusive	0.8487	1.273	4.88e-09
5:1293971:C:T	1	Phe10_M254__BIN_TOPMED_EUR	UKB	CHIP_inclusive	0.8487	1.168	2.15e-51
5:1293971:C:T	1	Phe10_M254__BIN_TOPMED_EUR	UKB	CHIP_inclusive	0.8487	1.168	2.15e-51
20:31671342:A:G	1	OPCS_O291__BIN_TOPMED_EUR	UKB	CHIP_inclusive	0.8488	0.9273	5.91e-11
3:160558751:CT:C	0.96	OPCS_Z802__BIN_TOPMED_EUR	UKB	CHIP_inclusive	0.8488	1.487	1.56e-22
5:1278469:C:T	1	6141_How_are_people_in_household_related_to_participant_1_Husband_wife_or_partner_AnyInst__BIN_TOPMED_EUR	UKB	CHIP_inclusive	0.8488	0.8827	2.41e-16
6:109449666:G:A	0.99	20002_Illness_code_SR_1434_other_neurological_problem_AnyInst__BIN_TOPMED_EUR	UKB	CHIP_inclusive	0.8488	1.118	3.14e-09
1:226374920:A:C	-0.00088	90075_Wear_duration_during_15_00_15_59_0_arr_mean__RINT_TOPMED_EUR	UKB	CHIP_inclusive	0.8489	1.114	2.61e-16
2:159834145:G:A	1	20416_Frequency_of_consuming_six_or_more_units_of_alcohol_1_Never_AnyInst__BIN_TOPMED_EUR	UKB	CHIP_inclusive	0.8489	0.8333	1.21e-08
22:50532618:T:C	1	OPCS_S131__BIN_TOPMED_EUR	UKB	CHIP_inclusive	0.8489	0.9473	2.68e-08
3:128484651:AT:A	1	Phe10_W100__BIN_TOPMED_EUR	UKB	CHIP_inclusive	0.8489	1.057	1.17e-08
5:1228125:T:C	0.98	Phe10_N210__BIN_TOPMED_EUR	UKB	CHIP_inclusive	0.8489	1.105	7.75e-10
5:1228125:T:C	0.98	Phe10_N210__BIN_TOPMED_EUR	UKB	CHIP_inclusive	0.8489	1.105	7.75e-10
5:1285917:G:A	1	2257_Hearing_difficulty_problems_background_noise_0_No_AnyInst__BIN_TOPMED_EUR	UKB	CHIP_inclusive	0.8489	1.273	4.88e-09
5:1300195:G:T	1	40019_Cancer_report_format_4_Scottish_Cancer_Registry_fixed_width_format_2012_onwards_AnyInst__BIN_TOPMED_EUR	UKB	CHIP_inclusive	0.8489	0.8934	9.24e-23
5:1361773:T:C	1	2316_Wheeze_or_whistling_in_the_chest_in_last_year_1_Yes_AnyInst__BIN_TOPMED_EUR	UKB	CHIP_inclusive	0.8489	0.8904	9.58e-15
10:103908421:C:CTT	0.99	40006_Type_of_Cancer_ICD10_C446__BIN_TOPMED_EUR	UKB	CHIP_inclusive	0.849	0.9143	8.69e-09
2:159821048:C:T	1	20002_Illness_code_SR_1452_eczema_dermatitis_Phe10_L30_combined_AnyInst__BIN_TOPMED_EUR	UKB	CHIP_inclusive	0.849	1.07	6.25e-13
2:159834145:G:A	0.0041	RGC_MeanSphericalEquivalent_0_started_wearing_glasses_contacts_before_40__RINT_TOPMED_EUR	UKB	CHIP_inclusive	0.849	0.8333	1.21e-08
22:50532618:T:C	1	OPCS_Y204__BIN_TOPMED_EUR	UKB	CHIP_inclusive	0.849	0.9473	2.68e-08
5:1296643:T:C	1	20414_Frequency_of_drinking_alcohol_4_4_or_more_times_a_week_AnyInst__BIN_TOPMED_EUR	UKB	CHIP_inclusive	0.849	1.239	6.94e-14
5:1303752:CT:C	0.97	20002_Illness_code_SR_1464_rheumatoid_arthritis_Phe10_M06_combined_AnyInst__BIN_TOPMED_EUR	UKB	CHIP_inclusive	0.849	1.469	1.91e-11
7:44864065:A:G	1	RGC_ACOS_CC__BIN_TOPMED_EUR	UKB	CHIP_inclusive	0.849	1.074	3.86e-14
7:44864065:A:G	1	RGC_COPD_Composites_CC__BIN_TOPMED_EUR	UKB	CHIP_inclusive	0.849	1.074	3.86e-14
8:129563195:T:C	1	20002_Illness_code_SR_1197_kidney_stone_ureter_stone_bladder_stone_Phe10_N20_combined_AnyInst__BIN_TOPMED_EUR	UKB	CHIP_inclusive	0.849	1.06	5.81e-10
11:108217120:G:T	1	Phe10_I47__BIN_TOPMED_EUR	UKB	CHIP_inclusive	0.8491	1.119	1.89e-32
2:159821048:C:T	1	Phe10_M6596__BIN_TOPMED_EUR	UKB	CHIP_inclusive	0.8491	1.07	6.25e-13
2:159834145:G:A	0.97	OPCS_U297__BIN_TOPMED_EUR	UKB	CHIP_inclusive	0.8491	0.8333	1.21e-08
2:159834145:G:A	0.99	Phe10_E119__BIN_TOPMED_EUR	UKB	CHIP_inclusive	0.8491	0.8333	1.21e-08
22:50532618:T:C	0.00033	30314_Volume_of_EDTA1_plasma_held_by_UKB_0_arr_mean__RINT_TOPMED_EUR	UKB	CHIP_inclusive	0.8491	0.9473	2.68e-08
5:1097331:G:A	1	Phe10_T92__BIN_TOPMED_EUR	UKB	CHIP_inclusive	0.8491	0.9382	2.51e-11
5:1267766:C:G	1	20003_Treatment_or_Medication_Code_1140852948_calcium_vitamin_d_500units_tablet_AnyInst__BIN_TOPMED_EUR	UKB	CHIP_inclusive	0.8491	1.336	2.02e-18
5:1288432:T:C	1	20002_Illness_code_SR_1126_spontaneous_pneumothorax_recurrent_pneumothorax_Phe10_J93_combined_AnyInst__BIN_TOPMED_EUR	UKB	CHIP_inclusive	0.8491	0.8798	3.11e-35
5:1366259:G:A	0.99	Phe10_J22__BIN_TOPMED_EUR	UKB	CHIP_inclusive	0.8491	1.215	1.07e-10
5:1372402:G:C	0.00049	845_Age_completed_full_time_education_0_arr_mean__RINT_TOPMED_EUR	UKB	CHIP_inclusive	0.8491	1.09	2.36e-16
6:109449666:G:A	0.98	41247_Patient_classification_on_admission_recoded_1001_Inpatient_In_day_bed_unit_not_retained_overnight_AnyInst__BIN_TOPMED_EUR	UKB	CHIP_inclusive	0.8491	1.118	3.14e-09
7:44864065:A:G	0.99	20002_Illness_code_SR_1634_fracture_forearm_wrist_Phe10_S52_combined_AnyInst__BIN_TOPMED_EUR	UKB	CHIP_inclusive	0.8491	1.074	3.86e-14
1:226374920:A:C	0.99	Phe10_K768__BIN_TOPMED_EUR	UKB	CHIP_inclusive	0.8492	1.114	2.61e-16
3:160440785:C:T	1	Phe10_J30__BIN_TOPMED_EUR	UKB	CHIP_inclusive	0.8492	0.9009	5.73e-09
5:1228125:T:C	1	Phe10_M35__BIN_TOPMED_EUR	UKB	CHIP_inclusive	0.8492	1.105	7.75e-10
5:1228125:T:C	1	Phe10_M35__BIN_TOPMED_EUR	UKB	CHIP_inclusive	0.8492	1.105	7.75e-10
5:1249701:C:T	1	OPCS_B274__BIN_TOPMED_EUR	UKB	CHIP_inclusive	0.8492	1.27	3.2e-10
6:43388113:A:G	0.99	OPCS_X333__BIN_TOPMED_EUR	UKB	CHIP_inclusive	0.8492	0.9486	1.94e-08
11:108217120:G:T	0.99	Phe10_T402__BIN_TOPMED_EUR	UKB	CHIP_inclusive	0.8493	1.119	1.89e-32
11:108444879:C:T	1	OPCS_Y973__BIN_TOPMED_EUR	UKB	CHIP_inclusive	0.8493	1.227	4.89e-13
12:26433896:A:G	1	20001_Cancer_self_reported_1020_large_bowel_cancer_colorectal_cancer_AnyInst__BIN_TOPMED_EUR	UKB	CHIP_inclusive	0.8493	1.187	4.71e-22
14:100712378:C:G	0.99	OPCS_T209__BIN_TOPMED_EUR	UKB	CHIP_inclusive	0.8493	0.9227	5.54e-09
5:1203384:T:C	1	20002_Illness_code_SR_1634_fracture_forearm_wrist_Phe10_S52_combined_AnyInst__BIN_TOPMED_EUR	UKB	CHIP_inclusive	0.8493	0.9417	1.31e-08
5:1228120:CT:C	1	Phe10_R63__BIN_TOPMED_EUR	UKB	CHIP_inclusive	0.8493	1.059	3.73e-09
5:1228120:CT:C	1	Phe10_R63__BIN_TOPMED_EUR	UKB	CHIP_inclusive	0.8493	1.059	3.73e-09
5:1312214:C:T	0.99	20196_First_code_array_presented_9_2_5_3_0_7_1_6_4_AnyInst__BIN_TOPMED_EUR	UKB	CHIP_inclusive	0.8493	0.8662	7.28e-34
6:109415805:C:A	0.0011	20154_Forced_expiratory_volume_in_1_second_FEV1_predicted_percentage_0_arr_mean__RINT_TOPMED_EUR	UKB	CHIP_inclusive	0.8493	1.095	4.17e-10
17:57386496:C:T	1	OPCS_M309__BIN_TOPMED_EUR	UKB	CHIP_inclusive	0.8494	0.8313	3.65e-16
6:109321472:G:A	-0.00074	RGC_Urinary_AlbuminCreatinine_Ratio__RINT_TOPMED_EUR	UKB	CHIP_inclusive	0.8494	0.8986	1.53e-29
17:7668434:T:G	0.98	OPCS_X721__BIN_TOPMED_EUR	UKB	CHIP_inclusive	0.8495	1.292	1.94e-09
5:1203384:T:C	1	OPCS_X501__BIN_TOPMED_EUR	UKB	CHIP_inclusive	0.8495	0.9417	1.31e-08
5:1249701:C:T	0.98	Phe10_G473__BIN_TOPMED_EUR	UKB	CHIP_inclusive	0.8495	1.27	3.2e-10
6:109415805:C:A	0.99	20002_Illness_code_SR_1396_enlarged_prostate_Phe10_N40_combined_AnyInst__BIN_TOPMED_EUR	UKB	CHIP_inclusive	0.8495	1.095	4.17e-10
1:226374920:A:C	1	20110_Illnesses_of_mother_5_Breast_cancer_AnyInst__BIN_TOPMED_EUR	UKB	CHIP_inclusive	0.8496	1.114	2.61e-16
2:159821048:C:T	1	Phe10_K31__BIN_TOPMED_EUR	UKB	CHIP_inclusive	0.8496	1.07	6.25e-13
3:160440785:C:T	0.0011	4239_Number_of_times_clear_was_pressed_left_0_arr_mean__RINT_TOPMED_EUR	UKB	CHIP_inclusive	0.8496	0.9009	5.73e-09
5:1280362:G:A	0.0013	90013_Standard_deviation_of_acceleration_0_arr_mean__RINT_TOPMED_EUR	UKB	CHIP_inclusive	0.8496	1.179	2.78e-32
5:1288432:T:C	0.99	Phe10_S6260__BIN_TOPMED_EUR	UKB	CHIP_inclusive	0.8496	0.8798	3.11e-35
5:1296643:T:C	1	Phe10_J45909__BIN_TOPMED_EUR	UKB	CHIP_inclusive	0.8496	1.239	6.94e-14
5:1361187:G:C	1	30666_Direct_bilirubin_reportability_1_Reportable_at_assay_and_after_aliquot_correction_if_attempted_AnyInst__BIN_TOPMED_EUR	UKB	CHIP_inclusive	0.8496	0.7941	3.21e-08
5:1366259:G:A	0.96	OPCS_Z828__BIN_TOPMED_EUR	UKB	CHIP_inclusive	0.8496	1.215	1.07e-10
5:1372402:G:C	1	OPCS_K634__BIN_TOPMED_EUR	UKB	CHIP_inclusive	0.8496	1.09	2.36e-16
6:109321472:G:A	1	100240_Coffee_consumed_1_Yes_AnyInst__BIN_TOPMED_EUR	UKB	CHIP_inclusive	0.8496	0.8986	1.53e-29
6:109382480:G:C	1	20002_Illness_code_SR_1529_dry_eyes_AnyInst__BIN_TOPMED_EUR	UKB	CHIP_inclusive	0.8496	0.8808	1.35e-34
12:26433896:A:G	1	Phe10_N486__BIN_TOPMED_EUR	UKB	CHIP_inclusive	0.8497	1.187	4.71e-22
2:159604967:C:T	-0.00044	26416_Crime_score_England_0_arr_mean__RINT_TOPMED_EUR	UKB	CHIP_inclusive	0.8497	0.947	1.02e-08
2:159834145:G:A	0.97	Phe10_I472__BIN_TOPMED_EUR	UKB	CHIP_inclusive	0.8497	0.8333	1.21e-08
21:34972056:C:T	1	4968_FI4_positional_arithmetic_5_5_AnyInst__BIN_TOPMED_EUR	UKB	CHIP_inclusive	0.8497	1.064	1.99e-10
22:50532618:T:C	1	30806_Oestradiol_reportability_1_Reportable_at_assay_and_after_aliquot_correction_if_attempted_AnyInst__BIN_TOPMED_EUR	UKB	CHIP_inclusive	0.8497	0.9473	2.68e-08
3:150287063:C:G	1	OPCS_F021__BIN_TOPMED_EUR	UKB	CHIP_inclusive	0.8497	0.9235	5.69e-10
3:160106004:C:T	-0.00055	48_Waist_circumference_0_arr_mean__RINT_TOPMED_EUR	UKB	CHIP_inclusive	0.8497	1.107	5.43e-12
3:160419960:A:T	1	Phe10_C441__BIN_TOPMED_EUR	UKB	CHIP_inclusive	0.8497	1.125	7.09e-36
5:1203384:T:C	0.99	Phe10_K640__BIN_TOPMED_EUR	UKB	CHIP_inclusive	0.8497	0.9417	1.31e-08
5:1267766:C:G	0.95	OPCS_G218__BIN_TOPMED_EUR	UKB	CHIP_inclusive	0.8497	1.336	2.02e-18
6:109499851:C:T	0.97	OPCS_Z349__BIN_TOPMED_EUR	UKB	CHIP_inclusive	0.8497	0.8474	4.85e-10
6:43388113:A:G	1	OPCS_X724__BIN_TOPMED_EUR	UKB	CHIP_inclusive	0.8497	0.9486	1.94e-08
12:26433896:A:G	1	Phe10_F209__BIN_TOPMED_EUR	UKB	CHIP_inclusive	0.8498	1.187	4.71e-22
21:34972056:C:T	1	Phe10_K639__BIN_TOPMED_EUR	UKB	CHIP_inclusive	0.8498	1.064	1.99e-10
5:1203384:T:C	0.0014	4418_Average_monthly_champagne_plus_white_wine_intake_0_arr_mean__RINT_TOPMED_EUR	UKB	CHIP_inclusive	0.8498	0.9417	1.31e-08
5:1278469:C:T	1	Phe10_R91__BIN_TOPMED_EUR	UKB	CHIP_inclusive	0.8498	0.8827	2.41e-16
5:1361187:G:C	1	20196_First_code_array_presented_22_5_6_0_7_3_2_1_4_AnyInst__BIN_TOPMED_EUR	UKB	CHIP_inclusive	0.8498	0.7941	3.21e-08
6:109321472:G:A	1	Phe10_Z854__BIN_TOPMED_EUR	UKB	CHIP_inclusive	0.8498	0.8986	1.53e-29
8:129563195:T:C	1	20003_Treatment_or_Medication_Code_1140879616_amitriptyline_AnyInst__BIN_TOPMED_EUR	UKB	CHIP_inclusive	0.8498	1.06	5.81e-10
3:128484651:AT:A	-0.00039	30630_Apolipoprotein_A_0_arr_mean__RINT_TOPMED_EUR	UKB	CHIP_inclusive	0.8499	1.057	1.17e-08
5:1278469:C:T	0.99	OPCS_Y803__BIN_TOPMED_EUR	UKB	CHIP_inclusive	0.8499	0.8827	2.41e-16
5:1296643:T:C	0.98	Phe10_J96__BIN_TOPMED_EUR	UKB	CHIP_inclusive	0.8499	1.239	6.94e-14
5:1361773:T:C	-0.00067	30220_Basophill_percentage_0_arr_mean__RINT_TOPMED_EUR	UKB	CHIP_inclusive	0.8499	0.8904	9.58e-15
6:43388113:A:G	1	20002_Illness_code_SR_1264_epilepsy_AnyInst__BIN_TOPMED_EUR	UKB	CHIP_inclusive	0.8499	0.9486	1.94e-08
7:44864065:A:G	-0.0012	OS_Contour_2_to_3_Region_I6_Mean__RINT_TOPMED_EUR	UKB	CHIP_inclusive	0.8499	1.074	3.86e-14
5:1361187:G:C	1	OPCS_U212__BIN_TOPMED_EUR	UKB	CHIP_inclusive	0.85	0.7941	3.21e-08
5:1366259:G:A	0.0022	4105_Heel_bone_mineral_density_BMD_left_0_arr_mean__RINT_TOPMED_EUR	UKB	CHIP_inclusive	0.85	1.215	1.07e-10
5:1366259:G:A	0.0029	5133_6mm_strong_meridian_right_0_arr_mean__RINT_TOPMED_EUR	UKB	CHIP_inclusive	0.85	1.215	1.07e-10
17:57386496:C:T	0.99	Phe10_E89__BIN_TOPMED_EUR	UKB	CHIP_inclusive	0.8502	0.8313	3.65e-16
5:1253629:G:A	1	Phe10_N950__BIN_TOPMED_EUR	UKB	CHIP_inclusive	0.8502	0.9148	4.94e-13
5:1312214:C:T	1	30636_Apolipoprotein_A_reportability_5_Not_reportable_at_assay_too_high_AnyInst__BIN_TOPMED_EUR	UKB	CHIP_inclusive	0.8502	0.8662	7.28e-34
6:31261502:G:A	1	Phe10_Z089__BIN_TOPMED_EUR	UKB	CHIP_inclusive	0.8502	1.056	6.66e-09
6:43388113:A:G	1	Phe10_T830__BIN_TOPMED_EUR	UKB	CHIP_inclusive	0.8502	0.9486	1.94e-08
14:100712378:C:G	1	Phe10_K60__BIN_TOPMED_EUR	UKB	CHIP_inclusive	0.8503	0.9227	5.54e-09
21:34972056:C:T	1	RGC_TAG_Overweight__BIN_TOPMED_EUR	UKB	CHIP_inclusive	0.8503	1.064	1.99e-10
5:1097331:G:A	1	Phe10_K610__BIN_TOPMED_EUR	UKB	CHIP_inclusive	0.8503	0.9382	2.51e-11
5:1372402:G:C	0.00034	23116_Leg_fat_mass_left_0_arr_mean__RINT_TOPMED_EUR	UKB	CHIP_inclusive	0.8503	1.09	2.36e-16
6:109415805:C:A	1	20002_Illness_code_SR_1467_other_joint_disorder_Phe10_M25_combined_AnyInst__BIN_TOPMED_EUR	UKB	CHIP_inclusive	0.8503	1.095	4.17e-10
8:129563195:T:C	0.00039	1528_Water_intake_0_arr_mean__RINT_TOPMED_EUR	UKB	CHIP_inclusive	0.8503	1.06	5.81e-10
3:160419960:A:T	0.99	OPCS_U297__BIN_TOPMED_EUR	UKB	CHIP_inclusive	0.8504	1.125	7.09e-36
5:1203384:T:C	1	Phe10_D04__BIN_TOPMED_EUR	UKB	CHIP_inclusive	0.8504	0.9417	1.31e-08
5:1278469:C:T	0.99	Phe10_J440__BIN_TOPMED_EUR	UKB	CHIP_inclusive	0.8504	0.8827	2.41e-16
5:1293971:C:T	0.99	Phe10_R521__BIN_TOPMED_EUR	UKB	CHIP_inclusive	0.8504	1.168	2.15e-51
5:1366259:G:A	1	20002_Illness_code_SR_1542_fibromyalgia_Phe10_M79_combined_AnyInst__BIN_TOPMED_EUR	UKB	CHIP_inclusive	0.8504	1.215	1.07e-10
6:109499851:C:T	0.99	Phe10_R12__BIN_TOPMED_EUR	UKB	CHIP_inclusive	0.8504	0.8474	4.85e-10
11:108043157:T:C	1	Phe10_I252__BIN_TOPMED_EUR	UKB	CHIP_inclusive	0.8505	0.9216	1.03e-08
4:104884951:A:T	0.97	104250_Mushroom_intake_300_3_AnyInst__BIN_TOPMED_EUR	UKB	CHIP_inclusive	0.8505	1.212	9.72e-15
5:1280362:G:A	0.99	20003_Treatment_or_Medication_Code_1140874930_prednisolone_AnyInst__BIN_TOPMED_EUR	UKB	CHIP_inclusive	0.8505	1.179	2.78e-32
5:1285859:C:A	1	20003_Treatment_or_Medication_Code_1140870856_calcichew_1_25g_chewable_tablet_AnyInst__BIN_TOPMED_EUR	UKB	CHIP_inclusive	0.8505	1.282	1.55e-140
5:1366259:G:A	0.98	20002_Illness_code_SR_1513_inguinal_hernia_AnyInst__BIN_TOPMED_EUR	UKB	CHIP_inclusive	0.8505	1.215	1.07e-10
6:109321472:G:A	0.99	OPCS_S275__BIN_TOPMED_EUR	UKB	CHIP_inclusive	0.8505	0.8986	1.53e-29
1:226374920:A:C	1	2634_Duration_of_heavy_DIY_2_Between_15_and_30_minutes_AnyInst__BIN_TOPMED_EUR	UKB	CHIP_inclusive	0.8506	1.114	2.61e-16
1:226374920:A:C	1	RGC_ChildhoodAsthmaCases_vs_AllergicDiseaseControls__BIN_TOPMED_EUR	UKB	CHIP_inclusive	0.8506	1.114	2.61e-16
11:108444879:C:T	1	Phe10_C773__BIN_TOPMED_EUR	UKB	CHIP_inclusive	0.8506	1.227	4.89e-13
17:7668434:T:G	0.99	2463_Fractured_bones_in_last_5_years_0_No_AnyInst__BIN_TOPMED_EUR	UKB	CHIP_inclusive	0.8506	1.292	1.94e-09
5:1361187:G:C	1	20003_Treatment_or_Medication_Code_1140874930_prednisolone_AnyInst__BIN_TOPMED_EUR	UKB	CHIP_inclusive	0.8506	0.7941	3.21e-08
11:108217120:G:T	1	Phe10_K900__BIN_TOPMED_EUR	UKB	CHIP_inclusive	0.8507	1.119	1.89e-32
2:159821048:C:T	0.99	54_UK_Biobank_assessment_centre_11023_Wrexham_AnyInst__BIN_TOPMED_EUR	UKB	CHIP_inclusive	0.8507	1.07	6.25e-13
2:159834145:G:A	0.97	20002_Illness_code_SR_1377_polymyalgia_rheumatica_AnyInst__BIN_TOPMED_EUR	UKB	CHIP_inclusive	0.8507	0.8333	1.21e-08
2:159834145:G:A	1	Phe10_Z45__BIN_TOPMED_EUR	UKB	CHIP_inclusive	0.8507	0.8333	1.21e-08
22:50532618:T:C	1	6020_Completion_status_of_test_33_Heart_rate_reached_safety_level_AnyInst__BIN_TOPMED_EUR	UKB	CHIP_inclusive	0.8507	0.9473	2.68e-08
3:160106004:C:T	1	20002_Illness_code_SR_1065_hypertension_Phe10_I10_combined_AnyInst__BIN_TOPMED_EUR	UKB	CHIP_inclusive	0.8507	1.107	5.43e-12
5:1097331:G:A	1	20088_Types_of_spreads_sauces_consumed_337_Guacamole_AnyInst__BIN_TOPMED_EUR	UKB	CHIP_inclusive	0.8507	0.9382	2.51e-11
5:1288432:T:C	1	20002_Illness_code_SR_1309_osteoporosis_AnyInst__BIN_TOPMED_EUR	UKB	CHIP_inclusive	0.8507	0.8798	3.11e-35
5:1296643:T:C	1	20111_Illnesses_of_siblings_1_Heart_disease_AnyInst__BIN_TOPMED_EUR	UKB	CHIP_inclusive	0.8507	1.239	6.94e-14
5:1296643:T:C	1	20405_Ever_had_known_person_concerned_about_or_recommend_reduction_of_alcohol_consumption_0_No_AnyInst__BIN_TOPMED_EUR	UKB	CHIP_inclusive	0.8507	1.239	6.94e-14
5:1361773:T:C	1	OPCS_Z828__BIN_TOPMED_EUR	UKB	CHIP_inclusive	0.8507	0.8904	9.58e-15
6:109321472:G:A	1	Phe10_L20__BIN_TOPMED_EUR	UKB	CHIP_inclusive	0.8507	0.8986	1.53e-29
11:108043157:T:C	1	2345_Ever_had_bowel_cancer_screening_1_Yes_AnyInst__BIN_TOPMED_EUR	UKB	CHIP_inclusive	0.8508	0.9216	1.03e-08
2:159834145:G:A	0.001	20151_Forced_vital_capacity_FVC_Best_measure_0_arr_mean__RINT_TOPMED_EUR	UKB	CHIP_inclusive	0.8508	0.8333	1.21e-08
2:159925824:T:C	0.99	Phe10_J939__BIN_TOPMED_EUR	UKB	CHIP_inclusive	0.8508	0.9285	3.21e-11
22:50532618:T:C	1	Phe10_Z901__BIN_TOPMED_EUR	UKB	CHIP_inclusive	0.8508	0.9473	2.68e-08
3:150287063:C:G	-0.002	RGC_CornealAstigmatism_0_6mm_right_started_wearing_glasses_contacts_after_40__RINT_TOPMED_EUR	UKB	CHIP_inclusive	0.8508	0.9235	5.69e-10
6:109499851:C:T	1	Phe10_Z511__BIN_TOPMED_EUR	UKB	CHIP_inclusive	0.8508	0.8474	4.85e-10
2:159821048:C:T	1	Phe10_J4590__BIN_TOPMED_EUR	UKB	CHIP_inclusive	0.8509	1.07	6.25e-13
21:34972056:C:T	1	OPCS_Z494__BIN_TOPMED_EUR	UKB	CHIP_inclusive	0.8509	1.064	1.99e-10
3:150287063:C:G	0.00056	30810_Phosphate_0_arr_mean__RINT_TOPMED_EUR	UKB	CHIP_inclusive	0.8509	0.9235	5.69e-10
5:1300195:G:T	0.99	Phe10_G99__BIN_TOPMED_EUR	UKB	CHIP_inclusive	0.8509	0.8934	9.24e-23
6:109415805:C:A	1	Phe10_W25__BIN_TOPMED_EUR	UKB	CHIP_inclusive	0.8509	1.095	4.17e-10
10:103908421:C:CTT	1	1787_Maternal_smoking_around_birth_1_Yes_AnyInst__BIN_TOPMED_EUR	UKB	CHIP_inclusive	0.851	0.9143	8.69e-09
11:108217120:G:T	1	Phe10_C787__BIN_TOPMED_EUR	UKB	CHIP_inclusive	0.851	1.119	1.89e-32
18:44571296:C:T	1	40006_Type_of_Cancer_ICD10_C18__BIN_TOPMED_EUR	UKB	CHIP_inclusive	0.851	0.921	3.54e-14
20:31671342:A:G	-0.0008	90055_Wear_duration_during_Wednesday_0_arr_mean__RINT_TOPMED_EUR	UKB	CHIP_inclusive	0.851	0.9273	5.91e-11
3:150287063:C:G	1	1558_Alcohol_intake_frequency_5_Special_occasions_only_AnyInst__BIN_TOPMED_EUR	UKB	CHIP_inclusive	0.851	0.9235	5.69e-10
5:1285859:C:A	1	100240_Coffee_consumed_0_No_AnyInst__BIN_TOPMED_EUR	UKB	CHIP_inclusive	0.851	1.282	1.55e-140
5:1312214:C:T	-0.00079	4105_Heel_bone_mineral_density_BMD_left_0_arr_mean__RINT_TOPMED_EUR	UKB	CHIP_inclusive	0.851	0.8662	7.28e-34
5:1361773:T:C	0.00045	47_Hand_grip_strength_right_0_arr_mean__RINT_TOPMED_EUR	UKB	CHIP_inclusive	0.851	0.8904	9.58e-15
5:1447647:G:C	1	20002_Illness_code_SR_1529_dry_eyes_AnyInst__BIN_TOPMED_EUR	UKB	CHIP_inclusive	0.851	0.9141	3.43e-08
6:109449666:G:A	0.99	Phe10_Z090__BIN_TOPMED_EUR	UKB	CHIP_inclusive	0.851	1.118	3.14e-09
2:159604967:C:T	0.99	20003_Treatment_or_Medication_Code_1140865580_asacol_400mg_e_c_tablet_AnyInst__BIN_TOPMED_EUR	UKB	CHIP_inclusive	0.8511	0.947	1.02e-08
2:159925824:T:C	0.99	Phe10_M2330__BIN_TOPMED_EUR	UKB	CHIP_inclusive	0.8511	0.9285	3.21e-11
21:34972056:C:T	1	Phe10_K90__BIN_TOPMED_EUR	UKB	CHIP_inclusive	0.8511	1.064	1.99e-10
3:160106004:C:T	0.98	Phe10_R7301__BIN_TOPMED_EUR	UKB	CHIP_inclusive	0.8511	1.107	5.43e-12
5:1097331:G:A	1	Phe10_E78__BIN_TOPMED_EUR	UKB	CHIP_inclusive	0.8511	0.9382	2.51e-11
5:1228125:T:C	1	2316_Wheeze_or_whistling_in_the_chest_in_last_year_1_Yes_AnyInst__BIN_TOPMED_EUR	UKB	CHIP_inclusive	0.8511	1.105	7.75e-10
5:1278469:C:T	1	OPCS_S069__BIN_TOPMED_EUR	UKB	CHIP_inclusive	0.8511	0.8827	2.41e-16
17:57386496:C:T	0.98	OPCS_M131__BIN_TOPMED_EUR	UKB	CHIP_inclusive	0.8512	0.8313	3.65e-16
5:1253629:G:A	0.00081	90054_Wear_duration_during_Tuesday_0_arr_mean__RINT_TOPMED_EUR	UKB	CHIP_inclusive	0.8512	0.9148	4.94e-13
5:1278469:C:T	1	2463_Fractured_bones_in_last_5_years_0_No_AnyInst__BIN_TOPMED_EUR	UKB	CHIP_inclusive	0.8512	0.8827	2.41e-16
6:109321472:G:A	0.00042	30740_Glucose_0_arr_mean__RINT_TOPMED_EUR	UKB	CHIP_inclusive	0.8512	0.8986	1.53e-29
12:26433896:A:G	1	RGC_AdultAsthmaCases_vs_AllergicDiseaseControls__BIN_TOPMED_EUR	UKB	CHIP_inclusive	0.8513	1.187	4.71e-22
3:101435231:TA:T	0.99	Phe10_M94__BIN_TOPMED_EUR	UKB	CHIP_inclusive	0.8513	0.9336	1.1e-12
5:1097331:G:A	1	Phe10_Z85__BIN_TOPMED_EUR	UKB	CHIP_inclusive	0.8513	0.9382	2.51e-11
5:1249701:C:T	1	20002_Illness_code_SR_1457_duodenal_ulcer_AnyInst__BIN_TOPMED_EUR	UKB	CHIP_inclusive	0.8513	1.27	3.2e-10
5:1296643:T:C	0.004	OD_Contour_1_to_2_Region_I3_Mean__RINT_TOPMED_EUR	UKB	CHIP_inclusive	0.8513	1.239	6.94e-14
2:159821048:C:T	0.99	OPCS_M611__BIN_TOPMED_EUR	UKB	CHIP_inclusive	0.8514	1.07	6.25e-13
21:34972056:C:T	1	103250_Vegetarian_alternatives_intake_0_No_AnyInst__BIN_TOPMED_EUR	UKB	CHIP_inclusive	0.8514	1.064	1.99e-10
21:34972056:C:T	0.99	OPCS_H232__BIN_TOPMED_EUR	UKB	CHIP_inclusive	0.8514	1.064	1.99e-10
3:160419960:A:T	0.99	Phe10_C446__BIN_TOPMED_EUR	UKB	CHIP_inclusive	0.8514	1.125	7.09e-36
5:1288432:T:C	-0.00058	20022_Birth_weight_0_arr_mean__RINT_TOPMED_EUR	UKB	CHIP_inclusive	0.8514	0.8798	3.11e-35
6:109321472:G:A	1	20002_Illness_code_SR_1265_migraine_Phe10_G43_combined_AnyInst__BIN_TOPMED_EUR	UKB	CHIP_inclusive	0.8514	0.8986	1.53e-29
6:109321472:G:A	1	OPCS_T676__BIN_TOPMED_EUR	UKB	CHIP_inclusive	0.8514	0.8986	1.53e-29
6:109449666:G:A	1	738_Average_total_household_income_before_tax_1_Less_than_18_000_AnyInst__BIN_TOPMED_EUR	UKB	CHIP_inclusive	0.8514	1.118	3.14e-09
7:44864065:A:G	0.99	5001_FI7_synonym_5_Rest_AnyInst__BIN_TOPMED_EUR	UKB	CHIP_inclusive	0.8514	1.074	3.86e-14
11:108444879:C:T	1	20003_Treatment_or_Medication_Code_1140861090_adalat_5mg_capsule_AnyInst__BIN_TOPMED_EUR	UKB	CHIP_inclusive	0.8515	1.227	4.89e-13
21:34972056:C:T	1	Phe10_Z3009__BIN_TOPMED_EUR	UKB	CHIP_inclusive	0.8515	1.064	1.99e-10
3:150287063:C:G	0.99	Phe10_R000__BIN_TOPMED_EUR	UKB	CHIP_inclusive	0.8515	0.9235	5.69e-10
3:160106004:C:T	0.99	OPCS_B285__BIN_TOPMED_EUR	UKB	CHIP_inclusive	0.8515	1.107	5.43e-12
5:1296643:T:C	1	2247_Hearing_difficulty_problems_1_Yes_AnyInst__BIN_TOPMED_EUR	UKB	CHIP_inclusive	0.8515	1.239	6.94e-14
5:1303752:CT:C	0.97	Phe10_F102__BIN_TOPMED_EUR	UKB	CHIP_inclusive	0.8515	1.469	1.91e-11
14:100712378:C:G	0.98	Phe10_M501__BIN_TOPMED_EUR	UKB	CHIP_inclusive	0.8516	0.9227	5.54e-09
17:7668434:T:G	1	54_UK_Biobank_assessment_centre_11016_Liverpool_AnyInst__BIN_TOPMED_EUR	UKB	CHIP_inclusive	0.8516	1.292	1.94e-09
3:128484651:AT:A	1	Phe10_J189__BIN_TOPMED_EUR	UKB	CHIP_inclusive	0.8516	1.057	1.17e-08
3:160440785:C:T	1	2110_Able_to_confide_2_About_once_a_month_AnyInst__BIN_TOPMED_EUR	UKB	CHIP_inclusive	0.8516	0.9009	5.73e-09
3:160558751:CT:C	0.99	102520_Soup_consumers_1_Yes_AnyInst__BIN_TOPMED_EUR	UKB	CHIP_inclusive	0.8516	1.487	1.56e-22
5:1249701:C:T	1	Phe10_Z80__BIN_TOPMED_EUR	UKB	CHIP_inclusive	0.8516	1.27	3.2e-10
5:1280362:G:A	1	OPCS_Z831__BIN_TOPMED_EUR	UKB	CHIP_inclusive	0.8516	1.179	2.78e-32
5:1372402:G:C	0.00037	21002_Weight_0_arr_mean__RINT_TOPMED_EUR	UKB	CHIP_inclusive	0.8516	1.09	2.36e-16
22:50532618:T:C	1	Phe10_F100__BIN_TOPMED_EUR	UKB	CHIP_inclusive	0.8517	0.9473	2.68e-08
22:50532618:T:C	1	Phe10_R32__BIN_TOPMED_EUR	UKB	CHIP_inclusive	0.8517	0.9473	2.68e-08
3:101435231:TA:T	1	20002_Illness_code_SR_1573_shingles_AnyInst__BIN_TOPMED_EUR	UKB	CHIP_inclusive	0.8517	0.9336	1.1e-12
3:128484651:AT:A	1	Phe10_M4806__BIN_TOPMED_EUR	UKB	CHIP_inclusive	0.8517	1.057	1.17e-08
5:1253629:G:A	0.99	OPCS_W241__BIN_TOPMED_EUR	UKB	CHIP_inclusive	0.8517	0.9148	4.94e-13
11:108043157:T:C	0.00078	20022_Birth_weight_0_arr_mean__RINT_TOPMED_EUR	UKB	CHIP_inclusive	0.8518	0.9216	1.03e-08
5:1097331:G:A	1	OPCS_M459__BIN_TOPMED_EUR	UKB	CHIP_inclusive	0.8518	0.9382	2.51e-11
6:109321472:G:A	0.99	Phe10_J84__BIN_TOPMED_EUR	UKB	CHIP_inclusive	0.8518	0.8986	1.53e-29
6:109499851:C:T	0.0021	90138_Fraction_acceleration_375_milli_gravities_0_arr_mean__RINT_TOPMED_EUR	UKB	CHIP_inclusive	0.8518	0.8474	4.85e-10
11:108217120:G:T	0.00038	24508_Distance_Euclidean_to_coast_0_arr_mean__RINT_TOPMED_EUR	UKB	CHIP_inclusive	0.8519	1.119	1.89e-32
12:26433896:A:G	0.98	20003_Treatment_or_Medication_Code_1141151718_evorel_conti_patch_AnyInst__BIN_TOPMED_EUR	UKB	CHIP_inclusive	0.8519	1.187	4.71e-22
20:31671342:A:G	0.99	Phe10_K610__BIN_TOPMED_EUR	UKB	CHIP_inclusive	0.8519	0.9273	5.91e-11
3:128484651:AT:A	1	Phe10_C541__BIN_TOPMED_EUR	UKB	CHIP_inclusive	0.8519	1.057	1.17e-08
3:160106004:C:T	1	20003_Treatment_or_Medication_Code_1140861998_ventolin_100micrograms_inhaler_AnyInst__BIN_TOPMED_EUR	UKB	CHIP_inclusive	0.8519	1.107	5.43e-12
5:1300195:G:T	-0.001	5104_3mm_strong_meridian_angle_left_0_arr_mean__RINT_TOPMED_EUR	UKB	CHIP_inclusive	0.8519	0.8934	9.24e-23
6:109499851:C:T	0.99	Phe10_C795__BIN_TOPMED_EUR	UKB	CHIP_inclusive	0.8519	0.8474	4.85e-10
2:159604967:C:T	1	RGC_Airways_Med__BIN_TOPMED_EUR	UKB	CHIP_inclusive	0.852	0.947	1.02e-08
5:1288432:T:C	0.00086	90140_Fraction_acceleration_425_milli_gravities_0_arr_mean__RINT_TOPMED_EUR	UKB	CHIP_inclusive	0.852	0.8798	3.11e-35
5:1293971:C:T	1	20003_Treatment_or_Medication_Code_1140884516_thyroxine_product_AnyInst__BIN_TOPMED_EUR	UKB	CHIP_inclusive	0.852	1.168	2.15e-51
5:1366259:G:A	1	Phe10_M81__BIN_TOPMED_EUR	UKB	CHIP_inclusive	0.852	1.215	1.07e-10
6:109321472:G:A	1	20003_Treatment_or_Medication_Code_1141200004_pregabalin_AnyInst__BIN_TOPMED_EUR	UKB	CHIP_inclusive	0.852	0.8986	1.53e-29
20:31671342:A:G	1	Phe10_Q21__BIN_TOPMED_EUR	UKB	CHIP_inclusive	0.8521	0.9273	5.91e-11
3:160106004:C:T	1	OPCS_G218__BIN_TOPMED_EUR	UKB	CHIP_inclusive	0.8521	1.107	5.43e-12
5:1361773:T:C	0.0005	23112_Leg_fat_mass_right_0_arr_mean__RINT_TOPMED_EUR	UKB	CHIP_inclusive	0.8521	0.8904	9.58e-15
6:109382480:G:C	1	RGC_TAG_ProbableT2D__BIN_TOPMED_EUR	UKB	CHIP_inclusive	0.8521	0.8808	1.35e-34
2:159834145:G:A	-0.0047	2976_Age_diabetes_diagnosed_0_arr_mean__RINT_TOPMED_EUR	UKB	CHIP_inclusive	0.8522	0.8333	1.21e-08
3:101435231:TA:T	0.99	20002_Illness_code_SR_1293_bone_disorder_Phe10_M85_combined_AnyInst__BIN_TOPMED_EUR	UKB	CHIP_inclusive	0.8522	0.9336	1.1e-12
3:160440785:C:T	1	Phe10_D12__BIN_TOPMED_EUR	UKB	CHIP_inclusive	0.8522	0.9009	5.73e-09
5:1267766:C:G	1	20528_Diagnosed_with_life_threatening_illness_2_Yes_within_the_last_12_months_AnyInst__BIN_TOPMED_EUR	UKB	CHIP_inclusive	0.8522	1.336	2.02e-18
5:1303752:CT:C	0.0024	136_Number_of_operations_self_reported_0_arr_mean__RINT_TOPMED_EUR	UKB	CHIP_inclusive	0.8522	1.469	1.91e-11
6:109449666:G:A	0.98	OPCS_X333__BIN_TOPMED_EUR	UKB	CHIP_inclusive	0.8522	1.118	3.14e-09
8:129563195:T:C	0.99	OPCS_W085__BIN_TOPMED_EUR	UKB	CHIP_inclusive	0.8522	1.06	5.81e-10
2:159821048:C:T	-0.00081	20261_avMSE_0_arr_mean__RINT_TOPMED_EUR	UKB	CHIP_inclusive	0.8523	1.07	6.25e-13
5:1249701:C:T	1	Phe10_J96__BIN_TOPMED_EUR	UKB	CHIP_inclusive	0.8523	1.27	3.2e-10
5:1278469:C:T	0.0011	5992_ECG_phase_duration_0_arr_mean__RINT_TOPMED_EUR	UKB	CHIP_inclusive	0.8523	0.8827	2.41e-16
5:1280362:G:A	-0.00043	3062_Forced_vital_capacity_FVC_0_arr_mean__RINT_TOPMED_EUR	UKB	CHIP_inclusive	0.8523	1.179	2.78e-32
5:1312214:C:T	0.99	Phe10_E86__BIN_TOPMED_EUR	UKB	CHIP_inclusive	0.8523	0.8662	7.28e-34
5:1361773:T:C	-0.0018	RGC_corneal_power_started_wearing_glasses_contacts_before_40__RINT_TOPMED_EUR	UKB	CHIP_inclusive	0.8523	0.8904	9.58e-15
11:108444879:C:T	1	Phe10_J32__BIN_TOPMED_EUR	UKB	CHIP_inclusive	0.8524	1.227	4.89e-13
21:34972056:C:T	1	1249_Past_tobacco_smoking_1_Smoked_on_most_or_all_days_AnyInst__BIN_TOPMED_EUR	UKB	CHIP_inclusive	0.8524	1.064	1.99e-10
3:150287063:C:G	-0.00052	30510_Creatinine_enzymatic_in_urine_0_arr_mean__RINT_TOPMED_EUR	UKB	CHIP_inclusive	0.8524	0.9235	5.69e-10
5:1253629:G:A	0.00056	24501_Domestic_garden_percentage_buffer_1000m_0_arr_mean__RINT_TOPMED_EUR	UKB	CHIP_inclusive	0.8524	0.9148	4.94e-13
5:1285917:G:A	0.0011	23118_Leg_predicted_mass_left_0_arr_mean__RINT_TOPMED_EUR	UKB	CHIP_inclusive	0.8524	1.273	4.88e-09
7:44864065:A:G	1	Phe10_R748__BIN_TOPMED_EUR	UKB	CHIP_inclusive	0.8524	1.074	3.86e-14
14:100712378:C:G	1	Phe10_G500__BIN_TOPMED_EUR	UKB	CHIP_inclusive	0.8525	0.9227	5.54e-09
2:159604967:C:T	1	Phe10_L82__BIN_TOPMED_EUR	UKB	CHIP_inclusive	0.8525	0.947	1.02e-08
2:159821048:C:T	0.0013	RGC_SphericalEquivalent_0_right_started_wearing_glasses_contacts_after_40__RINT_TOPMED_EUR	UKB	CHIP_inclusive	0.8525	1.07	6.25e-13
21:34972056:C:T	1	RGC_T2D_New_CC__BIN_TOPMED_EUR	UKB	CHIP_inclusive	0.8525	1.064	1.99e-10
3:101435231:TA:T	1	2834_Bilateral_oophorectomy_both_ovaries_removed_0_No_AnyInst__BIN_TOPMED_EUR	UKB	CHIP_inclusive	0.8525	0.9336	1.1e-12
3:160106004:C:T	0.0022	30820_Rheumatoid_factor_0_arr_mean__RINT_TOPMED_EUR	UKB	CHIP_inclusive	0.8525	1.107	5.43e-12
4:104884951:A:T	1	OPCS_Y973__BIN_TOPMED_EUR	UKB	CHIP_inclusive	0.8525	1.212	9.72e-15
5:1361773:T:C	0.99	20002_Illness_code_SR_1634_fracture_forearm_wrist_Phe10_S52_combined_AnyInst__BIN_TOPMED_EUR	UKB	CHIP_inclusive	0.8525	0.8904	9.58e-15
5:1447647:G:C	1	21025_Frequency_of_discomfort_pain_in_abdomen_in_last_3_months_0_Never_AnyInst__BIN_TOPMED_EUR	UKB	CHIP_inclusive	0.8525	0.9141	3.43e-08
11:108217120:G:T	1	RGC_MI__BIN_TOPMED_EUR	UKB	CHIP_inclusive	0.8526	1.119	1.89e-32
12:26433896:A:G	0.99	6148_Eye_problems_disorders_2_Glaucoma_AnyInst__BIN_TOPMED_EUR	UKB	CHIP_inclusive	0.8526	1.187	4.71e-22
17:57386496:C:T	1	1239_Current_tobacco_smoking_0_No_AnyInst__BIN_TOPMED_EUR	UKB	CHIP_inclusive	0.8526	0.8313	3.65e-16
17:7668434:T:G	-0.0037	5078_logMAR_in_round_left_0_arr_mean__RINT_TOPMED_EUR	UKB	CHIP_inclusive	0.8526	1.292	1.94e-09
21:34972056:C:T	1	OPCS_O291__BIN_TOPMED_EUR	UKB	CHIP_inclusive	0.8526	1.064	1.99e-10
22:50532618:T:C	0.00088	5098_6mm_weak_meridian_right_0_arr_mean__RINT_TOPMED_EUR	UKB	CHIP_inclusive	0.8526	0.9473	2.68e-08
22:50532618:T:C	1	Phe10_F171__BIN_TOPMED_EUR	UKB	CHIP_inclusive	0.8526	0.9473	2.68e-08
22:50532618:T:C	1	Phe10_Z41__BIN_TOPMED_EUR	UKB	CHIP_inclusive	0.8526	0.9473	2.68e-08
3:160558751:CT:C	-0.0019	102_Pulse_rate_automated_reading_0_arr_mean__RINT_TOPMED_EUR	UKB	CHIP_inclusive	0.8526	1.487	1.56e-22
5:1280362:G:A	0.00058	1299_Salad_raw_vegetable_intake_0_arr_mean__RINT_TOPMED_EUR	UKB	CHIP_inclusive	0.8526	1.179	2.78e-32
5:1288432:T:C	0.99	104370_Watercress_intake_555_half_AnyInst__BIN_TOPMED_EUR	UKB	CHIP_inclusive	0.8526	0.8798	3.11e-35
5:1361773:T:C	1	Phe10_Z850__BIN_TOPMED_EUR	UKB	CHIP_inclusive	0.8526	0.8904	9.58e-15
6:109382480:G:C	-0.00046	26410_Index_of_Multiple_Deprivation_England_0_arr_mean__RINT_TOPMED_EUR	UKB	CHIP_inclusive	0.8526	0.8808	1.35e-34
10:103908421:C:CTT	1	2316_Wheeze_or_whistling_in_the_chest_in_last_year_1_Yes_AnyInst__BIN_TOPMED_EUR	UKB	CHIP_inclusive	0.8527	0.9143	8.69e-09
21:34972056:C:T	0.0003	23099_Body_fat_percentage_0_arr_mean__RINT_TOPMED_EUR	UKB	CHIP_inclusive	0.8527	1.064	1.99e-10
22:50532618:T:C	0.99	Phe10_K900__BIN_TOPMED_EUR	UKB	CHIP_inclusive	0.8527	0.9473	2.68e-08
3:101435231:TA:T	1	Phe10_K86__BIN_TOPMED_EUR	UKB	CHIP_inclusive	0.8527	0.9336	1.1e-12
4:104884951:A:T	1	RGC_VTE_PE_CC__BIN_TOPMED_EUR	UKB	CHIP_inclusive	0.8527	1.212	9.72e-15
3:101435231:TA:T	0.99	20002_Illness_code_SR_1255_peripheral_neuropathy_AnyInst__BIN_TOPMED_EUR	UKB	CHIP_inclusive	0.8528	0.9336	1.1e-12
5:1285859:C:A	0.99	OPCS_Z361__BIN_TOPMED_EUR	UKB	CHIP_inclusive	0.8528	1.282	1.55e-140
5:1372402:G:C	1	Phe10_H25__BIN_TOPMED_EUR	UKB	CHIP_inclusive	0.8528	1.09	2.36e-16
3:128484651:AT:A	1	Phe10_Z923__BIN_TOPMED_EUR	UKB	CHIP_inclusive	0.8529	1.057	1.17e-08
5:1361773:T:C	1	Phe10_N70__BIN_TOPMED_EUR	UKB	CHIP_inclusive	0.8529	0.8904	9.58e-15
6:109321472:G:A	0.99	Phe10_M2330__BIN_TOPMED_EUR	UKB	CHIP_inclusive	0.8529	0.8986	1.53e-29
11:108043157:T:C	1	20165_FI1_numeric_addition_test_4_16_AnyInst__BIN_TOPMED_EUR	UKB	CHIP_inclusive	0.853	0.9216	1.03e-08
2:159821048:C:T	1	40006_Type_of_Cancer_ICD10_C50__BIN_TOPMED_EUR	UKB	CHIP_inclusive	0.853	1.07	6.25e-13
20:31671342:A:G	1	OPCS_H221__BIN_TOPMED_EUR	UKB	CHIP_inclusive	0.853	0.9273	5.91e-11
3:160106004:C:T	1	1727_Ease_of_skin_tanning_1_Get_very_tanned_AnyInst__BIN_TOPMED_EUR	UKB	CHIP_inclusive	0.853	1.107	5.43e-12
5:1249701:C:T	1	Phe10_E7800__BIN_TOPMED_EUR	UKB	CHIP_inclusive	0.853	1.27	3.2e-10
5:1361187:G:C	0.98	103250_Vegetarian_alternatives_intake_0_No_AnyInst__BIN_TOPMED_EUR	UKB	CHIP_inclusive	0.853	0.7941	3.21e-08
5:1361187:G:C	0.0015	137_Number_of_treatments_medications_taken_0_arr_mean__RINT_TOPMED_EUR	UKB	CHIP_inclusive	0.853	0.7941	3.21e-08
6:43388113:A:G	-0.0012	OD_Contour_0_to_1_Region_N6_Mean__RINT_TOPMED_EUR	UKB	CHIP_inclusive	0.853	0.9486	1.94e-08
17:57386496:C:T	-0.0014	90078_Wear_duration_during_18_00_18_59_0_arr_mean__RINT_TOPMED_EUR	UKB	CHIP_inclusive	0.8531	0.8313	3.65e-16
2:159821048:C:T	-0.00064	4104_Heel_quantitative_ultrasound_index_QUI_direct_entry_left_0_arr_mean__RINT_TOPMED_EUR	UKB	CHIP_inclusive	0.8531	1.07	6.25e-13
3:160440785:C:T	0.99	100270_Filtered_coffee_intake_3_3_AnyInst__BIN_TOPMED_EUR	UKB	CHIP_inclusive	0.8531	0.9009	5.73e-09
5:1097331:G:A	0.99	20002_Illness_code_SR_1262_parkinsons_disease_AnyInst__BIN_TOPMED_EUR	UKB	CHIP_inclusive	0.8531	0.9382	2.51e-11
8:129563195:T:C	1	OPCS_W241__BIN_TOPMED_EUR	UKB	CHIP_inclusive	0.8531	1.06	5.81e-10
2:159821048:C:T	1	OPCS_B361__BIN_TOPMED_EUR	UKB	CHIP_inclusive	0.8532	1.07	6.25e-13
3:160106004:C:T	1	30826_Rheumatoid_factor_reportability_1_Reportable_at_assay_and_after_aliquot_correction_if_attempted_AnyInst__BIN_TOPMED_EUR	UKB	CHIP_inclusive	0.8532	1.107	5.43e-12
18:44571296:C:T	0.99	20003_Treatment_or_Medication_Code_1140872072_tegretol_100mg_tablet_AnyInst__BIN_TOPMED_EUR	UKB	CHIP_inclusive	0.8533	0.921	3.54e-14
2:159834145:G:A	0.98	680_Own_or_rent_accommodation_lived_in_6_Live_in_accommodation_rent_free_AnyInst__BIN_TOPMED_EUR	UKB	CHIP_inclusive	0.8533	0.8333	1.21e-08
3:160440785:C:T	0.99	20002_Illness_code_SR_1460_rectal_or_colon_adenoma_polyps_AnyInst__BIN_TOPMED_EUR	UKB	CHIP_inclusive	0.8533	0.9009	5.73e-09
3:160440785:C:T	0.99	Phe10_K519__BIN_TOPMED_EUR	UKB	CHIP_inclusive	0.8533	0.9009	5.73e-09
3:160558751:CT:C	0.98	62_Willing_to_attempt_cognitive_tests_2_I_am_unable_to_try_this_AnyInst__BIN_TOPMED_EUR	UKB	CHIP_inclusive	0.8533	1.487	1.56e-22
4:104884951:A:T	0.97	Phe10_M256__BIN_TOPMED_EUR	UKB	CHIP_inclusive	0.8533	1.212	9.72e-15
5:1097331:G:A	1	20003_Treatment_or_Medication_Code_1140857636_prempak_0_625_tablet_AnyInst__BIN_TOPMED_EUR	UKB	CHIP_inclusive	0.8533	0.9382	2.51e-11
5:1097331:G:A	1	Phe10_J841__BIN_TOPMED_EUR	UKB	CHIP_inclusive	0.8533	0.9382	2.51e-11
5:1203384:T:C	1	100580_Alcohol_consumed_1_Yes_AnyInst__BIN_TOPMED_EUR	UKB	CHIP_inclusive	0.8533	0.9417	1.31e-08
5:1312214:C:T	1	20003_Treatment_or_Medication_Code_1140882694_betnovate_cream_AnyInst__BIN_TOPMED_EUR	UKB	CHIP_inclusive	0.8533	0.8662	7.28e-34
5:1361187:G:C	-0.0026	4123_Heel_quantitative_ultrasound_index_QUI_direct_entry_right_0_arr_mean__RINT_TOPMED_EUR	UKB	CHIP_inclusive	0.8533	0.7941	3.21e-08
5:1361187:G:C	-0.0026	4125_Heel_bone_mineral_density_BMD_T_score_automated_right_0_arr_mean__RINT_TOPMED_EUR	UKB	CHIP_inclusive	0.8533	0.7941	3.21e-08
2:159925824:T:C	1	Phe10_W100__BIN_TOPMED_EUR	UKB	CHIP_inclusive	0.8534	0.9285	3.21e-11
3:128484651:AT:A	1	OPCS_Y532__BIN_TOPMED_EUR	UKB	CHIP_inclusive	0.8534	1.057	1.17e-08
3:150287063:C:G	1	Phe10_J32__BIN_TOPMED_EUR	UKB	CHIP_inclusive	0.8534	0.9235	5.69e-10
5:1285917:G:A	0.98	Phe10_Z951__BIN_TOPMED_EUR	UKB	CHIP_inclusive	0.8534	1.273	4.88e-09
5:1361773:T:C	1	Phe10_D73__BIN_TOPMED_EUR	UKB	CHIP_inclusive	0.8534	0.8904	9.58e-15
5:1361773:T:C	1	Phe10_T784__BIN_TOPMED_EUR	UKB	CHIP_inclusive	0.8534	0.8904	9.58e-15
11:108217120:G:T	1	20002_Illness_code_SR_1265_migraine_Phe10_G43_combined_AnyInst__BIN_TOPMED_EUR	UKB	CHIP_inclusive	0.8535	1.119	1.89e-32
2:159821048:C:T	-0.00064	4106_Heel_bone_mineral_density_BMD_T_score_automated_left_0_arr_mean__RINT_TOPMED_EUR	UKB	CHIP_inclusive	0.8535	1.07	6.25e-13
3:128484651:AT:A	1	4946_FI2_identify_largest_number_987_987_AnyInst__BIN_TOPMED_EUR	UKB	CHIP_inclusive	0.8535	1.057	1.17e-08
4:104884951:A:T	-0.0033	OD_Contour_1_to_2_Region_T6_Mean__RINT_TOPMED_EUR	UKB	CHIP_inclusive	0.8535	1.212	9.72e-15
5:1249701:C:T	1	Phe10_K810__BIN_TOPMED_EUR	UKB	CHIP_inclusive	0.8535	1.27	3.2e-10
6:109382480:G:C	0.00071	90070_Wear_duration_during_10_00_10_59_0_arr_mean__RINT_TOPMED_EUR	UKB	CHIP_inclusive	0.8535	0.8808	1.35e-34
6:31261502:G:A	1	20003_Treatment_or_Medication_Code_1140882236_seroxat_20mg_tablet_AnyInst__BIN_TOPMED_EUR	UKB	CHIP_inclusive	0.8535	1.056	6.66e-09
12:26433896:A:G	1	6160_Leisure_social_activities_1_Sports_club_or_gym_AnyInst__BIN_TOPMED_EUR	UKB	CHIP_inclusive	0.8536	1.187	4.71e-22
14:100712378:C:G	0.99	Phe10_Z29__BIN_TOPMED_EUR	UKB	CHIP_inclusive	0.8536	0.9227	5.54e-09
18:44571296:C:T	0.00042	30830_SHBG_0_arr_mean__RINT_TOPMED_EUR	UKB	CHIP_inclusive	0.8536	0.921	3.54e-14
21:34972056:C:T	1	22126_DD_hayfever_rhinitis_0_No_AnyInst__BIN_TOPMED_EUR	UKB	CHIP_inclusive	0.8536	1.064	1.99e-10
21:34972056:C:T	1	22126_DD_hayfever_rhinitis_1_Yes_AnyInst__BIN_TOPMED_EUR	UKB	CHIP_inclusive	0.8536	1.064	1.99e-10
21:34972056:C:T	0.99	Phe10_Z958__BIN_TOPMED_EUR	UKB	CHIP_inclusive	0.8536	1.064	1.99e-10
4:104884951:A:T	0.99	102140_Milk_based_pudding_intake_1_1_AnyInst__BIN_TOPMED_EUR	UKB	CHIP_inclusive	0.8536	1.212	9.72e-15
5:1249701:C:T	0.98	RGC_TAG_liverfc_CC__BIN_TOPMED_EUR	UKB	CHIP_inclusive	0.8536	1.27	3.2e-10
5:1267766:C:G	0.97	Phe10_C859__BIN_TOPMED_EUR	UKB	CHIP_inclusive	0.8536	1.336	2.02e-18
5:1285917:G:A	1	Phe10_Z501__BIN_TOPMED_EUR	UKB	CHIP_inclusive	0.8536	1.273	4.88e-09
5:1288432:T:C	1	Phe10_F31__BIN_TOPMED_EUR	UKB	CHIP_inclusive	0.8536	0.8798	3.11e-35
5:1288432:T:C	1	Phe10_Z860__BIN_TOPMED_EUR	UKB	CHIP_inclusive	0.8536	0.8798	3.11e-35
5:1312214:C:T	0.00029	23118_Leg_predicted_mass_left_0_arr_mean__RINT_TOPMED_EUR	UKB	CHIP_inclusive	0.8536	0.8662	7.28e-34
6:31261502:G:A	0.99	102140_Milk_based_pudding_intake_1_1_AnyInst__BIN_TOPMED_EUR	UKB	CHIP_inclusive	0.8536	1.056	6.66e-09
6:43388113:A:G	1	OPCS_K633__BIN_TOPMED_EUR	UKB	CHIP_inclusive	0.8536	0.9486	1.94e-08
11:108444879:C:T	0.98	20003_Treatment_or_Medication_Code_1140860834_glyceryl_trinitrate_AnyInst__BIN_TOPMED_EUR	UKB	CHIP_inclusive	0.8537	1.227	4.89e-13
20:31671342:A:G	0.99	1647_Country_of_birth_UK_elsewhere_5_Republic_of_Ireland_AnyInst__BIN_TOPMED_EUR	UKB	CHIP_inclusive	0.8537	0.9273	5.91e-11
5:1267766:C:G	1	RGC_hearing_loss__BIN_TOPMED_EUR	UKB	CHIP_inclusive	0.8537	1.336	2.02e-18
5:1285917:G:A	1.1	Phe10_Y450__BIN_TOPMED_EUR	UKB	CHIP_inclusive	0.8537	1.273	4.88e-09
5:1366259:G:A	1	Phe10_C444__BIN_TOPMED_EUR	UKB	CHIP_inclusive	0.8537	1.215	1.07e-10
6:109415805:C:A	1	OPCS_C712__BIN_TOPMED_EUR	UKB	CHIP_inclusive	0.8537	1.095	4.17e-10
6:109449666:G:A	1	Phe10_Z871__BIN_TOPMED_EUR	UKB	CHIP_inclusive	0.8537	1.118	3.14e-09
14:100712378:C:G	0.99	OPCS_L912__BIN_TOPMED_EUR	UKB	CHIP_inclusive	0.8538	0.9227	5.54e-09
3:160440785:C:T	1	Phe10_Z864__BIN_TOPMED_EUR	UKB	CHIP_inclusive	0.8538	0.9009	5.73e-09
5:1097331:G:A	1	OPCS_Z282__BIN_TOPMED_EUR	UKB	CHIP_inclusive	0.8538	0.9382	2.51e-11
5:1097331:G:A	0.0011	OS_Contour_0_to_1_Region_C1_Mean__RINT_TOPMED_EUR	UKB	CHIP_inclusive	0.8538	0.9382	2.51e-11
5:1203384:T:C	1	41247_Patient_classification_on_admission_recoded_1001_Inpatient_In_day_bed_unit_not_retained_overnight_AnyInst__BIN_TOPMED_EUR	UKB	CHIP_inclusive	0.8538	0.9417	1.31e-08
10:103908421:C:CTT	0.99	Phe10_D75__BIN_TOPMED_EUR	UKB	CHIP_inclusive	0.8539	0.9143	8.69e-09
11:108444879:C:T	1	OPCS_H232__BIN_TOPMED_EUR	UKB	CHIP_inclusive	0.8539	1.227	4.89e-13
21:34972056:C:T	1	Phe10_L57__BIN_TOPMED_EUR	UKB	CHIP_inclusive	0.8539	1.064	1.99e-10
5:1228120:CT:C	1	Phe10_T92__BIN_TOPMED_EUR	UKB	CHIP_inclusive	0.8539	1.059	3.73e-09
5:1267766:C:G	1	1647_Country_of_birth_UK_elsewhere_1_England_AnyInst__BIN_TOPMED_EUR	UKB	CHIP_inclusive	0.8539	1.336	2.02e-18
5:1278469:C:T	0.98	Phe10_E210__BIN_TOPMED_EUR	UKB	CHIP_inclusive	0.8539	0.8827	2.41e-16
5:1361187:G:C	1	Phe10_K088__BIN_TOPMED_EUR	UKB	CHIP_inclusive	0.8539	0.7941	3.21e-08
6:109415805:C:A	1	1359_Poultry_intake_1_Less_than_once_a_week_AnyInst__BIN_TOPMED_EUR	UKB	CHIP_inclusive	0.8539	1.095	4.17e-10
6:109415805:C:A	1	OPCS_Z864__BIN_TOPMED_EUR	UKB	CHIP_inclusive	0.8539	1.095	4.17e-10
6:31261502:G:A	-0.0011	OS_Contour_0_to_1_Region_T6_Mean__RINT_TOPMED_EUR	UKB	CHIP_inclusive	0.8539	1.056	6.66e-09
6:43388113:A:G	1	1239_Current_tobacco_smoking_1_Yes_on_most_or_all_days_AnyInst__BIN_TOPMED_EUR	UKB	CHIP_inclusive	0.8539	0.9486	1.94e-08
11:108043157:T:C	1	OPCS_H251__BIN_TOPMED_EUR	UKB	CHIP_inclusive	0.854	0.9216	1.03e-08
2:159821048:C:T	1	Phe10_E136__BIN_TOPMED_EUR	UKB	CHIP_inclusive	0.854	1.07	6.25e-13
3:101435231:TA:T	1	20002_Illness_code_SR_1265_migraine_AnyInst__BIN_TOPMED_EUR	UKB	CHIP_inclusive	0.854	0.9336	1.1e-12
5:1253629:G:A	0.99	20002_Illness_code_SR_1367_breast_cysts_AnyInst__BIN_TOPMED_EUR	UKB	CHIP_inclusive	0.854	0.9148	4.94e-13
10:103908421:C:CTT	1	OPCS_E251__BIN_TOPMED_EUR	UKB	CHIP_inclusive	0.8541	0.9143	8.69e-09
2:159834145:G:A	1	OPCS_M309__BIN_TOPMED_EUR	UKB	CHIP_inclusive	0.8541	0.8333	1.21e-08
5:1097331:G:A	1	20002_Illness_code_SR_1413_nasal_sinus_disorder_Phe10_J34_combined_AnyInst__BIN_TOPMED_EUR	UKB	CHIP_inclusive	0.8541	0.9382	2.51e-11
5:1267766:C:G	1	OPCS_Z673__BIN_TOPMED_EUR	UKB	CHIP_inclusive	0.8541	1.336	2.02e-18
5:1296643:T:C	0.0013	30680_Calcium_0_arr_mean__RINT_TOPMED_EUR	UKB	CHIP_inclusive	0.8541	1.239	6.94e-14
6:109382480:G:C	1	40006_Type_of_Cancer_ICD10_C44__BIN_TOPMED_EUR	UKB	CHIP_inclusive	0.8541	0.8808	1.35e-34
11:108444879:C:T	0.0023	90140_Fraction_acceleration_425_milli_gravities_0_arr_mean__RINT_TOPMED_EUR	UKB	CHIP_inclusive	0.8542	1.227	4.89e-13
2:159821048:C:T	1	100270_Filtered_coffee_intake_3_3_AnyInst__BIN_TOPMED_EUR	UKB	CHIP_inclusive	0.8542	1.07	6.25e-13
20:31671342:A:G	0.99	Phe10_E041__BIN_TOPMED_EUR	UKB	CHIP_inclusive	0.8542	0.9273	5.91e-11
3:160419960:A:T	1	Phe10_B965__BIN_TOPMED_EUR	UKB	CHIP_inclusive	0.8542	1.125	7.09e-36
5:1203384:T:C	1	Phe10_M059__BIN_TOPMED_EUR	UKB	CHIP_inclusive	0.8542	0.9417	1.31e-08
6:31261502:G:A	-0.0012	4418_Average_monthly_champagne_plus_white_wine_intake_0_arr_mean__RINT_TOPMED_EUR	UKB	CHIP_inclusive	0.8542	1.056	6.66e-09
10:103908421:C:CTT	1	Phe10_R8761__BIN_TOPMED_EUR	UKB	CHIP_inclusive	0.8543	0.9143	8.69e-09
11:108043157:T:C	1	40022_Inpatient_record_origin_HES_Hospital_Episode_Statistics_from_England_AnyInst__BIN_TOPMED_EUR	UKB	CHIP_inclusive	0.8543	0.9216	1.03e-08
18:44571296:C:T	0.99	20002_Illness_code_SR_1529_dry_eyes_AnyInst__BIN_TOPMED_EUR	UKB	CHIP_inclusive	0.8543	0.921	3.54e-14
5:1249701:C:T	1	Phe10_C189__BIN_TOPMED_EUR	UKB	CHIP_inclusive	0.8543	1.27	3.2e-10
5:1285859:C:A	1	Phe10_M81__BIN_TOPMED_EUR	UKB	CHIP_inclusive	0.8543	1.282	1.55e-140
5:1296643:T:C	-0.0013	2139_Age_first_had_sexual_intercourse_0_arr_mean__RINT_TOPMED_EUR	UKB	CHIP_inclusive	0.8543	1.239	6.94e-14
5:1300195:G:T	1	1697_Comparative_height_size_at_age_10_1_Shorter_AnyInst__BIN_TOPMED_EUR	UKB	CHIP_inclusive	0.8543	0.8934	9.24e-23
5:1312214:C:T	0.00058	2794_Age_started_oral_contraceptive_pill_0_arr_mean__RINT_TOPMED_EUR	UKB	CHIP_inclusive	0.8543	0.8662	7.28e-34
6:109382480:G:C	1	OPCS_Q221__BIN_TOPMED_EUR	UKB	CHIP_inclusive	0.8543	0.8808	1.35e-34
8:129563195:T:C	1	Phe10_I248__BIN_TOPMED_EUR	UKB	CHIP_inclusive	0.8543	1.06	5.81e-10
11:108444879:C:T	0.99	RGC_AorticStenosis__BIN_TOPMED_EUR	UKB	CHIP_inclusive	0.8544	1.227	4.89e-13
3:150287063:C:G	0.99	Phe10_D35__BIN_TOPMED_EUR	UKB	CHIP_inclusive	0.8544	0.9235	5.69e-10
3:160558751:CT:C	0.97	Phe10_F100__BIN_TOPMED_EUR	UKB	CHIP_inclusive	0.8544	1.487	1.56e-22
5:1267766:C:G	0.98	Phe10_H258__BIN_TOPMED_EUR	UKB	CHIP_inclusive	0.8544	1.336	2.02e-18
5:1285859:C:A	1	20196_First_code_array_presented_22_5_6_0_7_3_2_1_4_AnyInst__BIN_TOPMED_EUR	UKB	CHIP_inclusive	0.8544	1.282	1.55e-140
5:1285859:C:A	1	Phe10_C259__BIN_TOPMED_EUR	UKB	CHIP_inclusive	0.8544	1.282	1.55e-140
5:1285917:G:A	0.98	20002_Illness_code_SR_1264_epilepsy_Phe10_G40_combined_AnyInst__BIN_TOPMED_EUR	UKB	CHIP_inclusive	0.8544	1.273	4.88e-09
5:1303752:CT:C	1	5001_FI7_synonym_5_Rest_AnyInst__BIN_TOPMED_EUR	UKB	CHIP_inclusive	0.8544	1.469	1.91e-11
5:1303752:CT:C	0.99	Phe10_J45__BIN_TOPMED_EUR	UKB	CHIP_inclusive	0.8544	1.469	1.91e-11
6:43388113:A:G	1	40022_Inpatient_record_origin_HES_Hospital_Episode_Statistics_from_England_AnyInst__BIN_TOPMED_EUR	UKB	CHIP_inclusive	0.8544	0.9486	1.94e-08
11:108043157:T:C	1	20003_Treatment_or_Medication_Code_1140872072_tegretol_100mg_tablet_AnyInst__BIN_TOPMED_EUR	UKB	CHIP_inclusive	0.8545	0.9216	1.03e-08
21:34972056:C:T	1	RGC_COPD__BIN_TOPMED_EUR	UKB	CHIP_inclusive	0.8545	1.064	1.99e-10
3:128484651:AT:A	0.99	102620_Homemade_soup_intake_2_2_AnyInst__BIN_TOPMED_EUR	UKB	CHIP_inclusive	0.8545	1.057	1.17e-08
5:1203384:T:C	1	Phe10_C787__BIN_TOPMED_EUR	UKB	CHIP_inclusive	0.8545	0.9417	1.31e-08
5:1278469:C:T	1	Phe10_Z928__BIN_TOPMED_EUR	UKB	CHIP_inclusive	0.8545	0.8827	2.41e-16
1:226374920:A:C	0.99	20003_Treatment_or_Medication_Code_1140883568_oxybutynin_AnyInst__BIN_TOPMED_EUR	UKB	CHIP_inclusive	0.8546	1.114	2.61e-16
12:26433896:A:G	1	680_Own_or_rent_accommodation_lived_in_6_Live_in_accommodation_rent_free_AnyInst__BIN_TOPMED_EUR	UKB	CHIP_inclusive	0.8546	1.187	4.71e-22
14:100712378:C:G	1	20002_Illness_code_SR_1277_glaucoma_AnyInst__BIN_TOPMED_EUR	UKB	CHIP_inclusive	0.8546	0.9227	5.54e-09
3:150287063:C:G	1	Phe10_Z92__BIN_TOPMED_EUR	UKB	CHIP_inclusive	0.8546	0.9235	5.69e-10
3:160440785:C:T	1	Phe10_G93__BIN_TOPMED_EUR	UKB	CHIP_inclusive	0.8546	0.9009	5.73e-09
5:1249701:C:T	0.0018	41289_Records_in_HES_inpatient_psychiatric_dataset_0_arr_mean__RINT_TOPMED_EUR	UKB	CHIP_inclusive	0.8546	1.27	3.2e-10
5:1312214:C:T	1	OPCS_Y803__BIN_TOPMED_EUR	UKB	CHIP_inclusive	0.8546	0.8662	7.28e-34
5:1361773:T:C	1	20528_Diagnosed_with_life_threatening_illness_0_Never_AnyInst__BIN_TOPMED_EUR	UKB	CHIP_inclusive	0.8546	0.8904	9.58e-15
5:1361773:T:C	0.99	Phe10_E86__BIN_TOPMED_EUR	UKB	CHIP_inclusive	0.8546	0.8904	9.58e-15
6:109449666:G:A	0.00058	23123_Arm_fat_percentage_left_0_arr_mean__RINT_TOPMED_EUR	UKB	CHIP_inclusive	0.8546	1.118	3.14e-09
11:108217120:G:T	-0.00084	5263_Intra_ocular_pressure_Goldmann_correlated_left_0_arr_mean__RINT_TOPMED_EUR	UKB	CHIP_inclusive	0.8547	1.119	1.89e-32
22:50532618:T:C	1	OPCS_U354__BIN_TOPMED_EUR	UKB	CHIP_inclusive	0.8547	0.9473	2.68e-08
5:1249701:C:T	0.99	20003_Treatment_or_Medication_Code_1140884600_metformin_AnyInst__BIN_TOPMED_EUR	UKB	CHIP_inclusive	0.8547	1.27	3.2e-10
6:109499851:C:T	1	20003_Treatment_or_Medication_Code_1141179992_dovobet_ointment_AnyInst__BIN_TOPMED_EUR	UKB	CHIP_inclusive	0.8547	0.8474	4.85e-10
1:226374920:A:C	1	Phe10_Z961__BIN_TOPMED_EUR	UKB	CHIP_inclusive	0.8548	1.114	2.61e-16
11:108217120:G:T	0.99	Phe10_M7967__BIN_TOPMED_EUR	UKB	CHIP_inclusive	0.8548	1.119	1.89e-32
3:101435231:TA:T	0.99	Phe10_N135__BIN_TOPMED_EUR	UKB	CHIP_inclusive	0.8548	0.9336	1.1e-12
3:150287063:C:G	0.99	OPCS_X333__BIN_TOPMED_EUR	UKB	CHIP_inclusive	0.8548	0.9235	5.69e-10
3:150287063:C:G	1	Phe10_E039__BIN_TOPMED_EUR	UKB	CHIP_inclusive	0.8548	0.9235	5.69e-10
5:1296643:T:C	1	Phe10_N951__BIN_TOPMED_EUR	UKB	CHIP_inclusive	0.8548	1.239	6.94e-14
6:109321472:G:A	1	40006_Type_of_Cancer_ICD10_C18__BIN_TOPMED_EUR	UKB	CHIP_inclusive	0.8548	0.8986	1.53e-29
17:7668434:T:G	0.97	Phe10_J84__BIN_TOPMED_EUR	UKB	CHIP_inclusive	0.8549	1.292	1.94e-09
2:159834145:G:A	1	Phe10_Z880__BIN_TOPMED_EUR	UKB	CHIP_inclusive	0.8549	0.8333	1.21e-08
22:50532618:T:C	1	20002_Illness_code_SR_1226_hypothyroidism_myxoedema_AnyInst__BIN_TOPMED_EUR	UKB	CHIP_inclusive	0.8549	0.9473	2.68e-08
3:160106004:C:T	1	Phe10_Q211__BIN_TOPMED_EUR	UKB	CHIP_inclusive	0.8549	1.107	5.43e-12
11:108043157:T:C	-0.0021	RGC_CornealAstigmatism_0_6mm_right_started_wearing_glasses_contacts_after_40__RINT_TOPMED_EUR	UKB	CHIP_inclusive	0.855	0.9216	1.03e-08
17:7668434:T:G	0.99	54_UK_Biobank_assessment_centre_11002_Oxford_AnyInst__BIN_TOPMED_EUR	UKB	CHIP_inclusive	0.855	1.292	1.94e-09
3:150287063:C:G	1	104900_Time_spent_doing_vigorous_physical_activity_3060_30_60_minutes_AnyInst__BIN_TOPMED_EUR	UKB	CHIP_inclusive	0.855	0.9235	5.69e-10
3:150287063:C:G	0.00036	23109_Impedance_of_arm_right_0_arr_mean__RINT_TOPMED_EUR	UKB	CHIP_inclusive	0.855	0.9235	5.69e-10
5:1203384:T:C	1	Phe10_S320__BIN_TOPMED_EUR	UKB	CHIP_inclusive	0.855	0.9417	1.31e-08
5:1228125:T:C	1	20529_Victim_of_physically_violent_crime_2_Yes_within_the_last_12_months_AnyInst__BIN_TOPMED_EUR	UKB	CHIP_inclusive	0.855	1.105	7.75e-10
5:1267766:C:G	-0.0017	20008_Interpolated_Year_when_non_cancer_illness_first_diagnosed_0_arr_mean__RINT_TOPMED_EUR	UKB	CHIP_inclusive	0.855	1.336	2.02e-18
5:1312214:C:T	1	2296_Falls_in_the_last_year_3_More_than_one_fall_AnyInst__BIN_TOPMED_EUR	UKB	CHIP_inclusive	0.855	0.8662	7.28e-34
1:226374920:A:C	1	Phe10_J320__BIN_TOPMED_EUR	UKB	CHIP_inclusive	0.8551	1.114	2.61e-16
17:7668434:T:G	0.98	104370_Watercress_intake_555_half_AnyInst__BIN_TOPMED_EUR	UKB	CHIP_inclusive	0.8551	1.292	1.94e-09
2:159604967:C:T	0.99	20090_Type_of_fat_oil_used_in_cooking_370_Unknown_olive_spread_AnyInst__BIN_TOPMED_EUR	UKB	CHIP_inclusive	0.8551	0.947	1.02e-08
2:159834145:G:A	0.0037	RGC_MeanSphericalEquivalent_started_wearing_glasses_contacts_before_40__RINT_TOPMED_EUR	UKB	CHIP_inclusive	0.8551	0.8333	1.21e-08
3:101435231:TA:T	1	20107_Illnesses_of_father_9_Diabetes_AnyInst__BIN_TOPMED_EUR	UKB	CHIP_inclusive	0.8551	0.9336	1.1e-12
3:150287063:C:G	1	20002_Illness_code_SR_1094_deep_venous_thrombosis_dvt_Phe10_I80_combined_AnyInst__BIN_TOPMED_EUR	UKB	CHIP_inclusive	0.8551	0.9235	5.69e-10
3:160419960:A:T	0.99	Phe10_D73__BIN_TOPMED_EUR	UKB	CHIP_inclusive	0.8551	1.125	7.09e-36
5:1300195:G:T	0.99	3496_Wants_to_stop_smoking_4_No_definitely_not_AnyInst__BIN_TOPMED_EUR	UKB	CHIP_inclusive	0.8551	0.8934	9.24e-23
5:1361187:G:C	1	41253_Inpatient_record_format_18_UK_HES_In_Patient_2015_format_AnyInst__BIN_TOPMED_EUR	UKB	CHIP_inclusive	0.8551	0.7941	3.21e-08
6:109382480:G:C	-0.00072	4200_Position_of_the_shoulder_on_the_pulse_waveform_0_arr_mean__RINT_TOPMED_EUR	UKB	CHIP_inclusive	0.8551	0.8808	1.35e-34
17:7827723:C:G	0.00074	20162_Pack_years_adult_smoking_as_proportion_of_life_span_exposed_to_smoking_0_arr_mean__RINT_TOPMED_EUR	UKB	CHIP_inclusive	0.8552	0.9342	1.64e-11
18:44571296:C:T	0.99	Phe10_J96__BIN_TOPMED_EUR	UKB	CHIP_inclusive	0.8552	0.921	3.54e-14
2:159925824:T:C	-0.0008	20154_Forced_expiratory_volume_in_1_second_FEV1_predicted_percentage_0_arr_mean__RINT_TOPMED_EUR	UKB	CHIP_inclusive	0.8552	0.9285	3.21e-11
3:160419960:A:T	1	Phe10_H25__BIN_TOPMED_EUR	UKB	CHIP_inclusive	0.8552	1.125	7.09e-36
5:1249701:C:T	1	OPCS_X731__BIN_TOPMED_EUR	UKB	CHIP_inclusive	0.8552	1.27	3.2e-10
5:1249701:C:T	0.98	Phe10_Z958__BIN_TOPMED_EUR	UKB	CHIP_inclusive	0.8552	1.27	3.2e-10
5:1285917:G:A	-0.0054	OS_Contour_1_to_2_Region_I3_Mean__RINT_TOPMED_EUR	UKB	CHIP_inclusive	0.8552	1.273	4.88e-09
5:1296643:T:C	1	20002_Illness_code_SR_1367_breast_cysts_AnyInst__BIN_TOPMED_EUR	UKB	CHIP_inclusive	0.8552	1.239	6.94e-14
5:1361773:T:C	1	Phe10_K528__BIN_TOPMED_EUR	UKB	CHIP_inclusive	0.8552	0.8904	9.58e-15
3:128484651:AT:A	1	Phe10_B95__BIN_TOPMED_EUR	UKB	CHIP_inclusive	0.8553	1.057	1.17e-08
5:1097331:G:A	1	20002_Illness_code_SR_1111_asthma_AnyInst__BIN_TOPMED_EUR	UKB	CHIP_inclusive	0.8553	0.9382	2.51e-11
5:1267766:C:G	1	Phe10_R93__BIN_TOPMED_EUR	UKB	CHIP_inclusive	0.8553	1.336	2.02e-18
5:1288432:T:C	-0.00048	41289_Records_in_HES_inpatient_psychiatric_dataset_0_arr_mean__RINT_TOPMED_EUR	UKB	CHIP_inclusive	0.8553	0.8798	3.11e-35
5:1312214:C:T	1	B27_AS_risk_alleles__BIN_TOPMED_EUR	UKB	CHIP_inclusive	0.8553	0.8662	7.28e-34
5:1372402:G:C	0.99	Phe10_C444__BIN_TOPMED_EUR	UKB	CHIP_inclusive	0.8553	1.09	2.36e-16
6:109382480:G:C	1	20003_Treatment_or_Medication_Code_1140852948_calcium_vitamin_d_500units_tablet_AnyInst__BIN_TOPMED_EUR	UKB	CHIP_inclusive	0.8553	0.8808	1.35e-34
6:109449666:G:A	1	OPCS_C822__BIN_TOPMED_EUR	UKB	CHIP_inclusive	0.8553	1.118	3.14e-09
11:108043157:T:C	0.99	OPCS_X501__BIN_TOPMED_EUR	UKB	CHIP_inclusive	0.8554	0.9216	1.03e-08
17:57386496:C:T	0.99	Phe10_R042__BIN_TOPMED_EUR	UKB	CHIP_inclusive	0.8554	0.8313	3.65e-16
17:7668434:T:G	0.99	1647_Country_of_birth_UK_elsewhere_2_Wales_AnyInst__BIN_TOPMED_EUR	UKB	CHIP_inclusive	0.8554	1.292	1.94e-09
2:159821048:C:T	1	Phe10_E13621__BIN_TOPMED_EUR	UKB	CHIP_inclusive	0.8554	1.07	6.25e-13
2:159821048:C:T	1	Phe10_E1362__BIN_TOPMED_EUR	UKB	CHIP_inclusive	0.8554	1.07	6.25e-13
2:159834145:G:A	1	Phe10_J06__BIN_TOPMED_EUR	UKB	CHIP_inclusive	0.8554	0.8333	1.21e-08
3:128484651:AT:A	0.99	OPCS_G802__BIN_TOPMED_EUR	UKB	CHIP_inclusive	0.8554	1.057	1.17e-08
3:160419960:A:T	1	Phe10_M4806__BIN_TOPMED_EUR	UKB	CHIP_inclusive	0.8554	1.125	7.09e-36
5:1285917:G:A	1	Phe10_N951__BIN_TOPMED_EUR	UKB	CHIP_inclusive	0.8554	1.273	4.88e-09
5:1288432:T:C	0.99	Phe10_Z8679__BIN_TOPMED_EUR	UKB	CHIP_inclusive	0.8554	0.8798	3.11e-35
5:1361773:T:C	1	20003_Treatment_or_Medication_Code_1140852948_calcium_vitamin_d_500units_tablet_AnyInst__BIN_TOPMED_EUR	UKB	CHIP_inclusive	0.8554	0.8904	9.58e-15
2:159821048:C:T	0.99	Phe10_L0889__BIN_TOPMED_EUR	UKB	CHIP_inclusive	0.8555	1.07	6.25e-13
5:1203384:T:C	0.99	Phe10_L409__BIN_TOPMED_EUR	UKB	CHIP_inclusive	0.8555	0.9417	1.31e-08
5:1372402:G:C	0.99	20003_Treatment_or_Medication_Code_1140882694_betnovate_cream_AnyInst__BIN_TOPMED_EUR	UKB	CHIP_inclusive	0.8555	1.09	2.36e-16
6:109415805:C:A	1	Phe10_G40__BIN_TOPMED_EUR	UKB	CHIP_inclusive	0.8555	1.095	4.17e-10
8:129563195:T:C	0.99	OPCS_F021__BIN_TOPMED_EUR	UKB	CHIP_inclusive	0.8555	1.06	5.81e-10
11:108217120:G:T	1	Phe10_E039__BIN_TOPMED_EUR	UKB	CHIP_inclusive	0.8556	1.119	1.89e-32
2:159821048:C:T	1	104350_Tinned_tomato_intake_555_half_AnyInst__BIN_TOPMED_EUR	UKB	CHIP_inclusive	0.8556	1.07	6.25e-13
3:160106004:C:T	0.99	40019_Cancer_report_format_4_Scottish_Cancer_Registry_fixed_width_format_2012_onwards_AnyInst__BIN_TOPMED_EUR	UKB	CHIP_inclusive	0.8556	1.107	5.43e-12
3:160106004:C:T	1	Phe10_M81__BIN_TOPMED_EUR	UKB	CHIP_inclusive	0.8556	1.107	5.43e-12
4:104884951:A:T	1	1190_Nap_during_day_2_Sometimes_AnyInst__BIN_TOPMED_EUR	UKB	CHIP_inclusive	0.8556	1.212	9.72e-15
5:1097331:G:A	1	RGC_Metformin_Med__BIN_TOPMED_EUR	UKB	CHIP_inclusive	0.8556	0.9382	2.51e-11
5:1228125:T:C	1	Phe10_J18__BIN_TOPMED_EUR	UKB	CHIP_inclusive	0.8556	1.105	7.75e-10
5:1228125:T:C	1	Phe10_J18__BIN_TOPMED_EUR	UKB	CHIP_inclusive	0.8556	1.105	7.75e-10
5:1267766:C:G	0.99	Phe10_J459__BIN_TOPMED_EUR	UKB	CHIP_inclusive	0.8556	1.336	2.02e-18
5:1288432:T:C	-0.0004	20074_Home_location_at_assessment_east_co_ordinate_rounded_0_arr_mean__RINT_TOPMED_EUR	UKB	CHIP_inclusive	0.8556	0.8798	3.11e-35
5:1361187:G:C	-0.0026	4122_Speed_of_sound_through_heel_right_0_arr_mean__RINT_TOPMED_EUR	UKB	CHIP_inclusive	0.8556	0.7941	3.21e-08
5:1361773:T:C	0.00087	20131_Number_of_correct_matches_in_round_0_arr_mean__RINT_TOPMED_EUR	UKB	CHIP_inclusive	0.8556	0.8904	9.58e-15
8:129563195:T:C	1	Phe10_J32__BIN_TOPMED_EUR	UKB	CHIP_inclusive	0.8556	1.06	5.81e-10
3:128484651:AT:A	1	20002_Illness_code_SR_1634_fracture_forearm_wrist_Phe10_S52_combined_AnyInst__BIN_TOPMED_EUR	UKB	CHIP_inclusive	0.8557	1.057	1.17e-08
5:1288432:T:C	1	Phe10_Z867__BIN_TOPMED_EUR	UKB	CHIP_inclusive	0.8557	0.8798	3.11e-35
6:109449666:G:A	0.99	Phe10_Z034__BIN_TOPMED_EUR	UKB	CHIP_inclusive	0.8557	1.118	3.14e-09
7:44864065:A:G	1	Phe10_Z090__BIN_TOPMED_EUR	UKB	CHIP_inclusive	0.8557	1.074	3.86e-14
10:103908421:C:CTT	1	Phe10_I518__BIN_TOPMED_EUR	UKB	CHIP_inclusive	0.8558	0.9143	8.69e-09
2:159604967:C:T	1	2674_Ever_had_breast_cancer_screening_mammogram_0_No_AnyInst__BIN_TOPMED_EUR	UKB	CHIP_inclusive	0.8558	0.947	1.02e-08
2:159604967:C:T	0.0012	RGC_SphericalEquivalent_r_started_wearing_glasses_contacts_after_40__RINT_TOPMED_EUR	UKB	CHIP_inclusive	0.8558	0.947	1.02e-08
2:159925824:T:C	0.99	Phe10_M94__BIN_TOPMED_EUR	UKB	CHIP_inclusive	0.8558	0.9285	3.21e-11
2:159925824:T:C	0.99	Phe10_R3129__BIN_TOPMED_EUR	UKB	CHIP_inclusive	0.8558	0.9285	3.21e-11
2:159925824:T:C	0.99	Phe10_R312__BIN_TOPMED_EUR	UKB	CHIP_inclusive	0.8558	0.9285	3.21e-11
5:1278469:C:T	-0.00058	400_Time_to_complete_round_0_arr_mean__RINT_TOPMED_EUR	UKB	CHIP_inclusive	0.8558	0.8827	2.41e-16
5:1288432:T:C	1	104900_Time_spent_doing_vigorous_physical_activity_3060_30_60_minutes_AnyInst__BIN_TOPMED_EUR	UKB	CHIP_inclusive	0.8558	0.8798	3.11e-35
5:1447647:G:C	1	1717_Skin_colour_1_Very_fair_AnyInst__BIN_TOPMED_EUR	UKB	CHIP_inclusive	0.8558	0.9141	3.43e-08
11:108444879:C:T	0.97	Phe10_J939__BIN_TOPMED_EUR	UKB	CHIP_inclusive	0.8559	1.227	4.89e-13
17:7668434:T:G	-0.0055	OD_Contour_1_to_2_Region_I3_Mean__RINT_TOPMED_EUR	UKB	CHIP_inclusive	0.8559	1.292	1.94e-09
18:44571296:C:T	0.99	41247_Patient_classification_on_admission_recoded_2003_Day_case_In_day_bed_unit_moved_to_inpatient_ward_and_retained_overnight_AnyInst__BIN_TOPMED_EUR	UKB	CHIP_inclusive	0.8559	0.921	3.54e-14
20:31671342:A:G	1	OPCS_K668__BIN_TOPMED_EUR	UKB	CHIP_inclusive	0.8559	0.9273	5.91e-11
3:128484651:AT:A	1	54_UK_Biobank_assessment_centre_11002_Oxford_AnyInst__BIN_TOPMED_EUR	UKB	CHIP_inclusive	0.8559	1.057	1.17e-08
5:1097331:G:A	1	OPCS_C903__BIN_TOPMED_EUR	UKB	CHIP_inclusive	0.8559	0.9382	2.51e-11
5:1285859:C:A	0.99	20003_Treatment_or_Medication_Code_1140871266_arthrotec_tablet_AnyInst__BIN_TOPMED_EUR	UKB	CHIP_inclusive	0.8559	1.282	1.55e-140
5:1288432:T:C	1	Phe10_Z837__BIN_TOPMED_EUR	UKB	CHIP_inclusive	0.8559	0.8798	3.11e-35
5:1361773:T:C	1	Phe10_C25__BIN_TOPMED_EUR	UKB	CHIP_inclusive	0.8559	0.8904	9.58e-15
6:109415805:C:A	0.99	Phe10_K810__BIN_TOPMED_EUR	UKB	CHIP_inclusive	0.8559	1.095	4.17e-10
6:43388113:A:G	1	OPCS_J381__BIN_TOPMED_EUR	UKB	CHIP_inclusive	0.8559	0.9486	1.94e-08
12:26433896:A:G	0.98	Phe10_I781__BIN_TOPMED_EUR	UKB	CHIP_inclusive	0.856	1.187	4.71e-22
14:100712378:C:G	0.99	Phe10_T784__BIN_TOPMED_EUR	UKB	CHIP_inclusive	0.856	0.9227	5.54e-09
17:7827723:C:G	1	Phe10_Z47__BIN_TOPMED_EUR	UKB	CHIP_inclusive	0.856	0.9342	1.64e-11
17:7827723:C:G	1	Phe10_Z47__BIN_TOPMED_EUR	UKB	CHIP_inclusive	0.856	0.9342	1.64e-11
20:31671342:A:G	1	20003_Treatment_or_Medication_Code_1140857636_prempak_0_625_tablet_AnyInst__BIN_TOPMED_EUR	UKB	CHIP_inclusive	0.856	0.9273	5.91e-11
5:1228120:CT:C	1	20110_Illnesses_of_mother_neg_27_None_of_the_above_group_2_AnyInst__BIN_TOPMED_EUR	UKB	CHIP_inclusive	0.856	1.059	3.73e-09
5:1285859:C:A	1	40006_Type_of_Cancer_ICD10_C446__BIN_TOPMED_EUR	UKB	CHIP_inclusive	0.856	1.282	1.55e-140
5:1296643:T:C	1	2188_Long_standing_illness_disability_or_infirmity_0_No_AnyInst__BIN_TOPMED_EUR	UKB	CHIP_inclusive	0.856	1.239	6.94e-14
8:129563195:T:C	1	6148_Eye_problems_disorders_5_Macular_degeneration_AnyInst__BIN_TOPMED_EUR	UKB	CHIP_inclusive	0.856	1.06	5.81e-10
11:108043157:T:C	0.99	OPCS_M611__BIN_TOPMED_EUR	UKB	CHIP_inclusive	0.8561	0.9216	1.03e-08
2:159925824:T:C	1	Phe10_R298__BIN_TOPMED_EUR	UKB	CHIP_inclusive	0.8561	0.9285	3.21e-11
5:1249701:C:T	1	20003_Treatment_or_Medication_Code_1140879760_bisoprolol_AnyInst__BIN_TOPMED_EUR	UKB	CHIP_inclusive	0.8561	1.27	3.2e-10
1:226374920:A:C	0.99	Phe10_C83__BIN_TOPMED_EUR	UKB	CHIP_inclusive	0.8562	1.114	2.61e-16
2:159834145:G:A	0.0036	RGC_SphericalEquivalent_l_started_wearing_glasses_contacts_before_40__RINT_TOPMED_EUR	UKB	CHIP_inclusive	0.8562	0.8333	1.21e-08
20:31671342:A:G	1	2030_Guilty_feelings_1_Yes_AnyInst__BIN_TOPMED_EUR	UKB	CHIP_inclusive	0.8562	0.9273	5.91e-11
21:34972056:C:T	1	RGC_ALD_Composite_CC__BIN_TOPMED_EUR	UKB	CHIP_inclusive	0.8562	1.064	1.99e-10
3:150287063:C:G	0.99	102140_Milk_based_pudding_intake_1_1_AnyInst__BIN_TOPMED_EUR	UKB	CHIP_inclusive	0.8562	0.9235	5.69e-10
5:1288432:T:C	1	20414_Frequency_of_drinking_alcohol_4_4_or_more_times_a_week_AnyInst__BIN_TOPMED_EUR	UKB	CHIP_inclusive	0.8562	0.8798	3.11e-35
5:1361773:T:C	0.99	20002_Illness_code_SR_1456_malabsorption_coeliac_disease_AnyInst__BIN_TOPMED_EUR	UKB	CHIP_inclusive	0.8562	0.8904	9.58e-15
6:109382480:G:C	0.00045	26417_Living_environment_score_England_0_arr_mean__RINT_TOPMED_EUR	UKB	CHIP_inclusive	0.8562	0.8808	1.35e-34
6:31261502:G:A	0.99	Phe10_R161__BIN_TOPMED_EUR	UKB	CHIP_inclusive	0.8562	1.056	6.66e-09
8:129563195:T:C	-0.00067	4199_Position_of_pulse_wave_notch_0_arr_mean__RINT_TOPMED_EUR	UKB	CHIP_inclusive	0.8562	1.06	5.81e-10
11:108217120:G:T	1	20002_Illness_code_SR_1471_atrial_fibrillation_Phe10_I48_combined_AnyInst__BIN_TOPMED_EUR	UKB	CHIP_inclusive	0.8563	1.119	1.89e-32
3:101435231:TA:T	1	Phe10_B965__BIN_TOPMED_EUR	UKB	CHIP_inclusive	0.8563	0.9336	1.1e-12
5:1253629:G:A	0.00079	90145_Fraction_acceleration_700_milli_gravities_0_arr_mean__RINT_TOPMED_EUR	UKB	CHIP_inclusive	0.8563	0.9148	4.94e-13
5:1296643:T:C	0.99	Phe10_C787__BIN_TOPMED_EUR	UKB	CHIP_inclusive	0.8563	1.239	6.94e-14
6:109415805:C:A	1	Phe10_K63__BIN_TOPMED_EUR	UKB	CHIP_inclusive	0.8563	1.095	4.17e-10
6:31261502:G:A	0.99	OPCS_G802__BIN_TOPMED_EUR	UKB	CHIP_inclusive	0.8563	1.056	6.66e-09
17:7668434:T:G	-0.0018	1528_Water_intake_0_arr_mean__RINT_TOPMED_EUR	UKB	CHIP_inclusive	0.8564	1.292	1.94e-09
17:7668434:T:G	0.95	Phe10_K640__BIN_TOPMED_EUR	UKB	CHIP_inclusive	0.8564	1.292	1.94e-09
18:44571296:C:T	1	20003_Treatment_or_Medication_Code_1140875408_allopurinol_AnyInst__BIN_TOPMED_EUR	UKB	CHIP_inclusive	0.8564	0.921	3.54e-14
18:44571296:C:T	1	Phe10_Z871__BIN_TOPMED_EUR	UKB	CHIP_inclusive	0.8564	0.921	3.54e-14
2:159925824:T:C	-0.0014	OS_Contour_2_to_3_Region_N6_Mean__RINT_TOPMED_EUR	UKB	CHIP_inclusive	0.8564	0.9285	3.21e-11
2:159925824:T:C	1	Phe10_L270__BIN_TOPMED_EUR	UKB	CHIP_inclusive	0.8564	0.9285	3.21e-11
22:50532618:T:C	1	OPCS_K633__BIN_TOPMED_EUR	UKB	CHIP_inclusive	0.8564	0.9473	2.68e-08
22:50532618:T:C	1	Phe10_Z130__BIN_TOPMED_EUR	UKB	CHIP_inclusive	0.8564	0.9473	2.68e-08
3:128484651:AT:A	1	Phe10_L270__BIN_TOPMED_EUR	UKB	CHIP_inclusive	0.8564	1.057	1.17e-08
5:1253629:G:A	0.99	Phe10_I517__BIN_TOPMED_EUR	UKB	CHIP_inclusive	0.8564	0.9148	4.94e-13
5:1296643:T:C	1	1558_Alcohol_intake_frequency_4_One_to_three_times_a_month_AnyInst__BIN_TOPMED_EUR	UKB	CHIP_inclusive	0.8564	1.239	6.94e-14
5:1296643:T:C	1	Phe10_I80__BIN_TOPMED_EUR	UKB	CHIP_inclusive	0.8564	1.239	6.94e-14
5:1366259:G:A	1	Phe10_M46__BIN_TOPMED_EUR	UKB	CHIP_inclusive	0.8564	1.215	1.07e-10
6:109321472:G:A	1	RGC_ChildhoodAsthmaCases_vs_AdultAsthmaCases__BIN_TOPMED_EUR	UKB	CHIP_inclusive	0.8564	0.8986	1.53e-29
6:109449666:G:A	1	Phe10_M4802__BIN_TOPMED_EUR	UKB	CHIP_inclusive	0.8564	1.118	3.14e-09
17:57386496:C:T	0.99	Phe10_Z853__BIN_TOPMED_EUR	UKB	CHIP_inclusive	0.8565	0.8313	3.65e-16
5:1303752:CT:C	0.002	20151_Forced_vital_capacity_FVC_Best_measure_0_arr_mean__RINT_TOPMED_EUR	UKB	CHIP_inclusive	0.8565	1.469	1.91e-11
5:1366259:G:A	0.0021	90071_Wear_duration_during_11_00_11_59_0_arr_mean__RINT_TOPMED_EUR	UKB	CHIP_inclusive	0.8565	1.215	1.07e-10
6:31261502:G:A	-0.00046	2794_Age_started_oral_contraceptive_pill_0_arr_mean__RINT_TOPMED_EUR	UKB	CHIP_inclusive	0.8565	1.056	6.66e-09
10:103908421:C:CTT	0.0021	RGC_SphericalEquivalent_0_right_started_wearing_glasses_contacts_after_40__RINT_TOPMED_EUR	UKB	CHIP_inclusive	0.8566	0.9143	8.69e-09
17:7668434:T:G	-0.0028	90145_Fraction_acceleration_700_milli_gravities_0_arr_mean__RINT_TOPMED_EUR	UKB	CHIP_inclusive	0.8566	1.292	1.94e-09
22:50532618:T:C	1	Phe10_G500__BIN_TOPMED_EUR	UKB	CHIP_inclusive	0.8566	0.9473	2.68e-08
5:1278469:C:T	0.98	Phe10_L0889__BIN_TOPMED_EUR	UKB	CHIP_inclusive	0.8566	0.8827	2.41e-16
5:1285917:G:A	0.99	20002_Illness_code_SR_1111_asthma_AnyInst__BIN_TOPMED_EUR	UKB	CHIP_inclusive	0.8566	1.273	4.88e-09
5:1293971:C:T	1	Phe10_K571__BIN_TOPMED_EUR	UKB	CHIP_inclusive	0.8566	1.168	2.15e-51
5:1293971:C:T	1	Phe10_K571__BIN_TOPMED_EUR	UKB	CHIP_inclusive	0.8566	1.168	2.15e-51
5:1361187:G:C	1	Phe10_J44__BIN_TOPMED_EUR	UKB	CHIP_inclusive	0.8566	0.7941	3.21e-08
5:1361773:T:C	1	102620_Homemade_soup_intake_2_2_AnyInst__BIN_TOPMED_EUR	UKB	CHIP_inclusive	0.8566	0.8904	9.58e-15
5:1361773:T:C	1	OPCS_U071__BIN_TOPMED_EUR	UKB	CHIP_inclusive	0.8566	0.8904	9.58e-15
5:1447647:G:C	0.99	104030_Boiled_baked_potatoes_intake_300_3_AnyInst__BIN_TOPMED_EUR	UKB	CHIP_inclusive	0.8566	0.9141	3.43e-08
8:129563195:T:C	0.99	Phe10_Z932__BIN_TOPMED_EUR	UKB	CHIP_inclusive	0.8566	1.06	5.81e-10
11:108043157:T:C	1	OPCS_Z481__BIN_TOPMED_EUR	UKB	CHIP_inclusive	0.8567	0.9216	1.03e-08
14:100712378:C:G	0.0006	26410_Index_of_Multiple_Deprivation_England_0_arr_mean__RINT_TOPMED_EUR	UKB	CHIP_inclusive	0.8567	0.9227	5.54e-09
17:7668434:T:G	1	2267_Use_of_sun_uv_protection_4_Always_AnyInst__BIN_TOPMED_EUR	UKB	CHIP_inclusive	0.8567	1.292	1.94e-09
5:1278469:C:T	1	Phe10_D126__BIN_TOPMED_EUR	UKB	CHIP_inclusive	0.8567	0.8827	2.41e-16
5:1296643:T:C	1	Phe10_I270__BIN_TOPMED_EUR	UKB	CHIP_inclusive	0.8567	1.239	6.94e-14
2:159834145:G:A	0.98	Phe10_K86__BIN_TOPMED_EUR	UKB	CHIP_inclusive	0.8568	0.8333	1.21e-08
21:34972056:C:T	1	1797_Father_still_alive_1_Yes_AnyInst__BIN_TOPMED_EUR	UKB	CHIP_inclusive	0.8568	1.064	1.99e-10
5:1278469:C:T	0.99	20003_Treatment_or_Medication_Code_1140861090_adalat_5mg_capsule_AnyInst__BIN_TOPMED_EUR	UKB	CHIP_inclusive	0.8568	0.8827	2.41e-16
5:1285859:C:A	1	Phe10_I80__BIN_TOPMED_EUR	UKB	CHIP_inclusive	0.8568	1.282	1.55e-140
5:1293971:C:T	1	Phe10_R93__BIN_TOPMED_EUR	UKB	CHIP_inclusive	0.8568	1.168	2.15e-51
5:1293971:C:T	1	Phe10_R93__BIN_TOPMED_EUR	UKB	CHIP_inclusive	0.8568	1.168	2.15e-51
6:109499851:C:T	1	1727_Ease_of_skin_tanning_3_Get_mildly_or_occasionally_tanned_AnyInst__BIN_TOPMED_EUR	UKB	CHIP_inclusive	0.8568	0.8474	4.85e-10
11:108043157:T:C	1	OPCS_T723__BIN_TOPMED_EUR	UKB	CHIP_inclusive	0.8569	0.9216	1.03e-08
12:26433896:A:G	1	3088_Contra_indications_for_spirometry_0_No_AnyInst__BIN_TOPMED_EUR	UKB	CHIP_inclusive	0.8569	1.187	4.71e-22
17:57386496:C:T	0.99	Phe10_K801__BIN_TOPMED_EUR	UKB	CHIP_inclusive	0.8569	0.8313	3.65e-16
3:150287063:C:G	1	20002_Illness_code_SR_1456_malabsorption_coeliac_disease_Phe10_K90_combined_AnyInst__BIN_TOPMED_EUR	UKB	CHIP_inclusive	0.8569	0.9235	5.69e-10
5:1253629:G:A	-0.00046	20074_Home_location_at_assessment_east_co_ordinate_rounded_0_arr_mean__RINT_TOPMED_EUR	UKB	CHIP_inclusive	0.8569	0.9148	4.94e-13
6:31261502:G:A	0.99	Phe10_M2330__BIN_TOPMED_EUR	UKB	CHIP_inclusive	0.8569	1.056	6.66e-09
7:44864065:A:G	1	Phe10_Z87828__BIN_TOPMED_EUR	UKB	CHIP_inclusive	0.8569	1.074	3.86e-14
7:44864065:A:G	1	Phe10_Z8782__BIN_TOPMED_EUR	UKB	CHIP_inclusive	0.8569	1.074	3.86e-14
11:108217120:G:T	1	OPCS_T625__BIN_TOPMED_EUR	UKB	CHIP_inclusive	0.857	1.119	1.89e-32
12:26433896:A:G	1	2227_Other_eye_problems_1_Yes_AnyInst__BIN_TOPMED_EUR	UKB	CHIP_inclusive	0.857	1.187	4.71e-22
2:159925824:T:C	0.99	Phe10_N135__BIN_TOPMED_EUR	UKB	CHIP_inclusive	0.857	0.9285	3.21e-11
22:50532618:T:C	1	1970_Nervous_feelings_0_No_AnyInst__BIN_TOPMED_EUR	UKB	CHIP_inclusive	0.857	0.9473	2.68e-08
3:160106004:C:T	0.99	Phe10_H358__BIN_TOPMED_EUR	UKB	CHIP_inclusive	0.857	1.107	5.43e-12
5:1203384:T:C	-0.00065	RGC_started_wearing_glasses_contacts_before_40__RINT_TOPMED_EUR	UKB	CHIP_inclusive	0.857	0.9417	1.31e-08
5:1296643:T:C	1	1339_Non_oily_fish_intake_2_Once_a_week_AnyInst__BIN_TOPMED_EUR	UKB	CHIP_inclusive	0.857	1.239	6.94e-14
8:129563195:T:C	1	103130_Skin_removed_from_poultry_1_Yes_AnyInst__BIN_TOPMED_EUR	UKB	CHIP_inclusive	0.857	1.06	5.81e-10
1:226374920:A:C	1	OPCS_S275__BIN_TOPMED_EUR	UKB	CHIP_inclusive	0.8571	1.114	2.61e-16
11:108217120:G:T	0.99	OPCS_B301__BIN_TOPMED_EUR	UKB	CHIP_inclusive	0.8571	1.119	1.89e-32
14:100712378:C:G	0.99	20002_Illness_code_SR_1462_crohns_disease_Phe10_K50_combined_AnyInst__BIN_TOPMED_EUR	UKB	CHIP_inclusive	0.8571	0.9227	5.54e-09
17:7827723:C:G	1	2247_Hearing_difficulty_problems_0_No_AnyInst__BIN_TOPMED_EUR	UKB	CHIP_inclusive	0.8571	0.9342	1.64e-11
22:50532618:T:C	1	OPCS_T723__BIN_TOPMED_EUR	UKB	CHIP_inclusive	0.8571	0.9473	2.68e-08
3:160419960:A:T	0.00036	24019_Particulate_matter_air_pollution_pm10_2007_0_arr_mean__RINT_TOPMED_EUR	UKB	CHIP_inclusive	0.8571	1.125	7.09e-36
3:160558751:CT:C	0.99	3088_Contra_indications_for_spirometry_1_Yes_AnyInst__BIN_TOPMED_EUR	UKB	CHIP_inclusive	0.8571	1.487	1.56e-22
4:104884951:A:T	1	Phe10_I26__BIN_TOPMED_EUR	UKB	CHIP_inclusive	0.8571	1.212	9.72e-15
5:1267766:C:G	1	1717_Skin_colour_2_Fair_AnyInst__BIN_TOPMED_EUR	UKB	CHIP_inclusive	0.8571	1.336	2.02e-18
5:1285859:C:A	0.00045	26416_Crime_score_England_0_arr_mean__RINT_TOPMED_EUR	UKB	CHIP_inclusive	0.8571	1.282	1.55e-140
5:1285859:C:A	1	Phe10_Z11__BIN_TOPMED_EUR	UKB	CHIP_inclusive	0.8571	1.282	1.55e-140
5:1296643:T:C	1	21000_Ethnic_background_1_White_AnyInst__BIN_TOPMED_EUR	UKB	CHIP_inclusive	0.8571	1.239	6.94e-14
5:1366259:G:A	1	Phe10_N99__BIN_TOPMED_EUR	UKB	CHIP_inclusive	0.8571	1.215	1.07e-10
5:1372402:G:C	1	Phe10_C509__BIN_TOPMED_EUR	UKB	CHIP_inclusive	0.8571	1.09	2.36e-16
17:7668434:T:G	0.99	Phe10_R8761__BIN_TOPMED_EUR	UKB	CHIP_inclusive	0.8572	1.292	1.94e-09
2:159925824:T:C	-0.0016	30820_Rheumatoid_factor_0_arr_mean__RINT_TOPMED_EUR	UKB	CHIP_inclusive	0.8572	0.9285	3.21e-11
3:160558751:CT:C	1	20111_Illnesses_of_siblings_11_Parkinsons_disease_AnyInst__BIN_TOPMED_EUR	UKB	CHIP_inclusive	0.8572	1.487	1.56e-22
3:160558751:CT:C	0.0057	OD_Contour_1_to_2_Region_N6_Mean__RINT_TOPMED_EUR	UKB	CHIP_inclusive	0.8572	1.487	1.56e-22
5:1203384:T:C	1	2345_Ever_had_bowel_cancer_screening_1_Yes_AnyInst__BIN_TOPMED_EUR	UKB	CHIP_inclusive	0.8572	0.9417	1.31e-08
5:1249701:C:T	0.97	Phe10_Z952__BIN_TOPMED_EUR	UKB	CHIP_inclusive	0.8572	1.27	3.2e-10
5:1303752:CT:C	1	Phe10_Z854__BIN_TOPMED_EUR	UKB	CHIP_inclusive	0.8572	1.469	1.91e-11
5:1372402:G:C	1	2257_Hearing_difficulty_problems_background_noise_0_No_AnyInst__BIN_TOPMED_EUR	UKB	CHIP_inclusive	0.8572	1.09	2.36e-16
5:1372402:G:C	0.99	Phe10_Z948__BIN_TOPMED_EUR	UKB	CHIP_inclusive	0.8572	1.09	2.36e-16
6:109449666:G:A	0.99	OPCS_T873__BIN_TOPMED_EUR	UKB	CHIP_inclusive	0.8572	1.118	3.14e-09
2:159834145:G:A	0.98	20408_Frequency_of_memory_loss_due_to_drinking_alcohol_in_last_year_3_Monthly_AnyInst__BIN_TOPMED_EUR	UKB	CHIP_inclusive	0.8573	0.8333	1.21e-08
20:31671342:A:G	1	30796_Lipoprotein_A_reportability_5_Not_reportable_at_assay_too_high_AnyInst__BIN_TOPMED_EUR	UKB	CHIP_inclusive	0.8573	0.9273	5.91e-11
3:128484651:AT:A	1	20002_Illness_code_SR_1471_atrial_fibrillation_Phe10_I48_combined_AnyInst__BIN_TOPMED_EUR	UKB	CHIP_inclusive	0.8573	1.057	1.17e-08
3:160440785:C:T	1	Phe10_M1991__BIN_TOPMED_EUR	UKB	CHIP_inclusive	0.8573	0.9009	5.73e-09
5:1097331:G:A	0.99	20003_Treatment_or_Medication_Code_1140869930_azathioprine_AnyInst__BIN_TOPMED_EUR	UKB	CHIP_inclusive	0.8573	0.9382	2.51e-11
5:1097331:G:A	-0.00083	5262_Intra_ocular_pressure_corneal_compensated_left_0_arr_mean__RINT_TOPMED_EUR	UKB	CHIP_inclusive	0.8573	0.9382	2.51e-11
5:1278469:C:T	0.00057	30374_Volume_of_Li_Hep_plasma_held_by_UKB_0_arr_mean__RINT_TOPMED_EUR	UKB	CHIP_inclusive	0.8573	0.8827	2.41e-16
8:129563195:T:C	1	OPCS_Z831__BIN_TOPMED_EUR	UKB	CHIP_inclusive	0.8573	1.06	5.81e-10
14:100712378:C:G	1	Phe10_Z92__BIN_TOPMED_EUR	UKB	CHIP_inclusive	0.8574	0.9227	5.54e-09
18:44571296:C:T	1	Phe10_K70__BIN_TOPMED_EUR	UKB	CHIP_inclusive	0.8574	0.921	3.54e-14
3:128484651:AT:A	1	OPCS_T212__BIN_TOPMED_EUR	UKB	CHIP_inclusive	0.8574	1.057	1.17e-08
5:1361187:G:C	1	2473_Other_serious_medical_condition_disability_diagnosed_by_doctor_0_No_AnyInst__BIN_TOPMED_EUR	UKB	CHIP_inclusive	0.8574	0.7941	3.21e-08
5:1366259:G:A	1	20110_Illnesses_of_mother_10_Alzheimers_disease_dementia_AnyInst__BIN_TOPMED_EUR	UKB	CHIP_inclusive	0.8574	1.215	1.07e-10
5:1372402:G:C	1	Phe10_K802__BIN_TOPMED_EUR	UKB	CHIP_inclusive	0.8574	1.09	2.36e-16
6:109449666:G:A	0.98	Phe10_I831__BIN_TOPMED_EUR	UKB	CHIP_inclusive	0.8574	1.118	3.14e-09
22:50532618:T:C	0.99	OPCS_E423__BIN_TOPMED_EUR	UKB	CHIP_inclusive	0.8575	0.9473	2.68e-08
5:1228120:CT:C	1	Phe10_J960__BIN_TOPMED_EUR	UKB	CHIP_inclusive	0.8575	1.059	3.73e-09
5:1228120:CT:C	1	Phe10_J960__BIN_TOPMED_EUR	UKB	CHIP_inclusive	0.8575	1.059	3.73e-09
11:108217120:G:T	1	1747_Hair_colour_natural_before_greying_5_Black_AnyInst__BIN_TOPMED_EUR	UKB	CHIP_inclusive	0.8576	1.119	1.89e-32
20:31671342:A:G	1	Phe10_H26__BIN_TOPMED_EUR	UKB	CHIP_inclusive	0.8576	0.9273	5.91e-11
3:160419960:A:T	0.0011	RGC_SphericalEquivalent_l_started_wearing_glasses_contacts_before_40__RINT_TOPMED_EUR	UKB	CHIP_inclusive	0.8576	1.125	7.09e-36
5:1228125:T:C	1	20107_Illnesses_of_father_9_Diabetes_AnyInst__BIN_TOPMED_EUR	UKB	CHIP_inclusive	0.8576	1.105	7.75e-10
5:1253629:G:A	1	1239_Current_tobacco_smoking_1_Yes_on_most_or_all_days_AnyInst__BIN_TOPMED_EUR	UKB	CHIP_inclusive	0.8576	0.9148	4.94e-13
5:1285859:C:A	0.99	Phe10_H669__BIN_TOPMED_EUR	UKB	CHIP_inclusive	0.8576	1.282	1.55e-140
6:109499851:C:T	1	20003_Treatment_or_Medication_Code_1140874930_prednisolone_AnyInst__BIN_TOPMED_EUR	UKB	CHIP_inclusive	0.8576	0.8474	4.85e-10
5:1253629:G:A	0.99	Phe10_D35__BIN_TOPMED_EUR	UKB	CHIP_inclusive	0.8577	0.9148	4.94e-13
5:1278469:C:T	1	2634_Duration_of_heavy_DIY_2_Between_15_and_30_minutes_AnyInst__BIN_TOPMED_EUR	UKB	CHIP_inclusive	0.8577	0.8827	2.41e-16
5:1285917:G:A	0.96	Phe10_K633__BIN_TOPMED_EUR	UKB	CHIP_inclusive	0.8577	1.273	4.88e-09
5:1285917:G:A	0.0061	RGC_CornealAstigmatism_6mm_right_started_wearing_glasses_contacts_after_40__RINT_TOPMED_EUR	UKB	CHIP_inclusive	0.8577	1.273	4.88e-09
5:1296643:T:C	0.99	6142_Current_employment_status_3_Looking_after_home_and_or_family_AnyInst__BIN_TOPMED_EUR	UKB	CHIP_inclusive	0.8577	1.239	6.94e-14
5:1372402:G:C	1	RGC_COPD__BIN_TOPMED_EUR	UKB	CHIP_inclusive	0.8577	1.09	2.36e-16
5:1447647:G:C	0.99	Phe10_M48__BIN_TOPMED_EUR	UKB	CHIP_inclusive	0.8577	0.9141	3.43e-08
11:108043157:T:C	-0.0021	T1_comb_deconf_extra__RINT_TOPMED_EUR	UKB	CHIP_inclusive	0.8578	0.9216	1.03e-08
18:44571296:C:T	0.99	OPCS_T361__BIN_TOPMED_EUR	UKB	CHIP_inclusive	0.8578	0.921	3.54e-14
2:159821048:C:T	-0.00043	92_Operation_year_age_first_occurred_0_arr_mean__RINT_TOPMED_EUR	UKB	CHIP_inclusive	0.8578	1.07	6.25e-13
2:159834145:G:A	0.97	OPCS_W784__BIN_TOPMED_EUR	UKB	CHIP_inclusive	0.8578	0.8333	1.21e-08
20:31671342:A:G	1	6149_Mouth_teeth_dental_problems_3_Bleeding_gums_AnyInst__BIN_TOPMED_EUR	UKB	CHIP_inclusive	0.8578	0.9273	5.91e-11
3:128484651:AT:A	1	Phe10_Z93__BIN_TOPMED_EUR	UKB	CHIP_inclusive	0.8578	1.057	1.17e-08
3:160440785:C:T	1	Phe10_R3129__BIN_TOPMED_EUR	UKB	CHIP_inclusive	0.8578	0.9009	5.73e-09
3:160440785:C:T	1	Phe10_R312__BIN_TOPMED_EUR	UKB	CHIP_inclusive	0.8578	0.9009	5.73e-09
5:1203384:T:C	1	6150_DD_vascular_heart_problems_4_High_blood_pressure_AnyInst__BIN_TOPMED_EUR	UKB	CHIP_inclusive	0.8578	0.9417	1.31e-08
5:1285859:C:A	1	20002_Illness_code_SR_1462_crohns_disease_Phe10_K50_combined_AnyInst__BIN_TOPMED_EUR	UKB	CHIP_inclusive	0.8578	1.282	1.55e-140
5:1312214:C:T	1	Phe10_E136__BIN_TOPMED_EUR	UKB	CHIP_inclusive	0.8578	0.8662	7.28e-34
11:108217120:G:T	0.99	20003_Treatment_or_Medication_Code_1140883664_pizotifen_AnyInst__BIN_TOPMED_EUR	UKB	CHIP_inclusive	0.8579	1.119	1.89e-32
5:1097331:G:A	1	22126_DD_hayfever_rhinitis_0_No_AnyInst__BIN_TOPMED_EUR	UKB	CHIP_inclusive	0.8579	0.9382	2.51e-11
5:1097331:G:A	1	22126_DD_hayfever_rhinitis_1_Yes_AnyInst__BIN_TOPMED_EUR	UKB	CHIP_inclusive	0.8579	0.9382	2.51e-11
5:1267766:C:G	1	1249_Past_tobacco_smoking_1_Smoked_on_most_or_all_days_AnyInst__BIN_TOPMED_EUR	UKB	CHIP_inclusive	0.8579	1.336	2.02e-18
5:1296643:T:C	-0.0025	5257_Corneal_resistance_factor_right_0_arr_mean__RINT_TOPMED_EUR	UKB	CHIP_inclusive	0.8579	1.239	6.94e-14
6:109382480:G:C	0.99	Phe10_G500__BIN_TOPMED_EUR	UKB	CHIP_inclusive	0.8579	0.8808	1.35e-34
12:26433896:A:G	0.98	Phe10_E210__BIN_TOPMED_EUR	UKB	CHIP_inclusive	0.858	1.187	4.71e-22
3:160106004:C:T	0.98	20003_Treatment_or_Medication_Code_1140928916_olanzapine_AnyInst__BIN_TOPMED_EUR	UKB	CHIP_inclusive	0.858	1.107	5.43e-12
3:160558751:CT:C	0.97	20002_Illness_code_SR_1405_other_renal_kidney_problem_Phe10_N28_combined_AnyInst__BIN_TOPMED_EUR	UKB	CHIP_inclusive	0.858	1.487	1.56e-22
4:104884951:A:T	0.99	Phe10_M10__BIN_TOPMED_EUR	UKB	CHIP_inclusive	0.858	1.212	9.72e-15
5:1097331:G:A	0.00023	23117_Leg_fat_free_mass_left_0_arr_mean__RINT_TOPMED_EUR	UKB	CHIP_inclusive	0.858	0.9382	2.51e-11
5:1285917:G:A	0.99	RGC_Anticoag_Med__BIN_TOPMED_EUR	UKB	CHIP_inclusive	0.858	1.273	4.88e-09
5:1293971:C:T	1	Phe10_S3200__BIN_TOPMED_EUR	UKB	CHIP_inclusive	0.858	1.168	2.15e-51
5:1361187:G:C	0.98	Phe10_I802__BIN_TOPMED_EUR	UKB	CHIP_inclusive	0.858	0.7941	3.21e-08
5:1366259:G:A	1	OPCS_G452__BIN_TOPMED_EUR	UKB	CHIP_inclusive	0.858	1.215	1.07e-10
11:108444879:C:T	1	Phe10_R26__BIN_TOPMED_EUR	UKB	CHIP_inclusive	0.8581	1.227	4.89e-13
11:108444879:C:T	1	Phe10_T85__BIN_TOPMED_EUR	UKB	CHIP_inclusive	0.8581	1.227	4.89e-13
14:100712378:C:G	0.99	Phe10_E89__BIN_TOPMED_EUR	UKB	CHIP_inclusive	0.8581	0.9227	5.54e-09
14:100712378:C:G	1	Phe10_M48__BIN_TOPMED_EUR	UKB	CHIP_inclusive	0.8581	0.9227	5.54e-09
17:7668434:T:G	0.96	20003_Treatment_or_Medication_Code_1141200004_pregabalin_AnyInst__BIN_TOPMED_EUR	UKB	CHIP_inclusive	0.8581	1.292	1.94e-09
3:160106004:C:T	1	20196_First_code_array_presented_25_5_2_0_6_7_4_1_3_AnyInst__BIN_TOPMED_EUR	UKB	CHIP_inclusive	0.8581	1.107	5.43e-12
3:160106004:C:T	1	Phe10_K62__BIN_TOPMED_EUR	UKB	CHIP_inclusive	0.8581	1.107	5.43e-12
5:1249701:C:T	0.97	4946_FI2_identify_largest_number_987_987_AnyInst__BIN_TOPMED_EUR	UKB	CHIP_inclusive	0.8581	1.27	3.2e-10
5:1249701:C:T	1	Phe10_H438__BIN_TOPMED_EUR	UKB	CHIP_inclusive	0.8581	1.27	3.2e-10
5:1253629:G:A	0.00055	20010_Interpolated_Year_when_operation_took_place_0_arr_mean__RINT_TOPMED_EUR	UKB	CHIP_inclusive	0.8581	0.9148	4.94e-13
5:1300195:G:T	0.00071	90079_Wear_duration_during_19_00_19_59_0_arr_mean__RINT_TOPMED_EUR	UKB	CHIP_inclusive	0.8581	0.8934	9.24e-23
5:1303752:CT:C	1	Phe10_Z980__BIN_TOPMED_EUR	UKB	CHIP_inclusive	0.8581	1.469	1.91e-11
6:109415805:C:A	1	20001_Cancer_self_reported_1044_prostate_cancer_AnyInst__BIN_TOPMED_EUR	UKB	CHIP_inclusive	0.8581	1.095	4.17e-10
17:7668434:T:G	0.96	20003_Treatment_or_Medication_Code_1140874790_betamethasone_AnyInst__BIN_TOPMED_EUR	UKB	CHIP_inclusive	0.8582	1.292	1.94e-09
5:1361773:T:C	-0.0013	5256_Corneal_hysteresis_right_0_arr_mean__RINT_TOPMED_EUR	UKB	CHIP_inclusive	0.8582	0.8904	9.58e-15
11:108217120:G:T	1	Phe10_Z45__BIN_TOPMED_EUR	UKB	CHIP_inclusive	0.8583	1.119	1.89e-32
3:160106004:C:T	1	2227_Other_eye_problems_0_No_AnyInst__BIN_TOPMED_EUR	UKB	CHIP_inclusive	0.8583	1.107	5.43e-12
5:1278469:C:T	1	Phe10_Z080__BIN_TOPMED_EUR	UKB	CHIP_inclusive	0.8583	0.8827	2.41e-16
5:1280362:G:A	1	20002_Illness_code_SR_1542_fibromyalgia_Phe10_M79_combined_AnyInst__BIN_TOPMED_EUR	UKB	CHIP_inclusive	0.8583	1.179	2.78e-32
5:1288432:T:C	0.00029	20153_Forced_expiratory_volume_in_1_second_FEV1_predicted_0_arr_mean__RINT_TOPMED_EUR	UKB	CHIP_inclusive	0.8583	0.8798	3.11e-35
5:1296643:T:C	1	20003_Treatment_or_Medication_Code_1140888266_warfarin_AnyInst__BIN_TOPMED_EUR	UKB	CHIP_inclusive	0.8583	1.239	6.94e-14
5:1312214:C:T	1	20001_Cancer_self_reported_1040_uterine_endometrial_cancer_AnyInst__BIN_TOPMED_EUR	UKB	CHIP_inclusive	0.8583	0.8662	7.28e-34
5:1447647:G:C	1	Phe10_N179__BIN_TOPMED_EUR	UKB	CHIP_inclusive	0.8583	0.9141	3.43e-08
6:109499851:C:T	-0.0032	OD_Contour_1_to_2_Region_S3_Mean__RINT_TOPMED_EUR	UKB	CHIP_inclusive	0.8583	0.8474	4.85e-10
7:44864065:A:G	1	2473_Other_serious_medical_condition_disability_diagnosed_by_doctor_0_No_AnyInst__BIN_TOPMED_EUR	UKB	CHIP_inclusive	0.8583	1.074	3.86e-14
10:103908421:C:CTT	1	Phe10_N17__BIN_TOPMED_EUR	UKB	CHIP_inclusive	0.8584	0.9143	8.69e-09
17:57386496:C:T	0.0027	RGC_SphericalEquivalent_0_right_started_wearing_glasses_contacts_before_40__RINT_TOPMED_EUR	UKB	CHIP_inclusive	0.8584	0.8313	3.65e-16
2:159925824:T:C	0.00048	20011_Interpolated_Age_of_participant_when_operation_took_place_0_arr_mean__RINT_TOPMED_EUR	UKB	CHIP_inclusive	0.8584	0.9285	3.21e-11
3:160558751:CT:C	1	Phe10_Z42__BIN_TOPMED_EUR	UKB	CHIP_inclusive	0.8584	1.487	1.56e-22
5:1296643:T:C	0.0036	3786_Age_asthma_diagnosed_0_arr_mean__RINT_TOPMED_EUR	UKB	CHIP_inclusive	0.8584	1.239	6.94e-14
10:103908421:C:CTT	1	Phe10_J96__BIN_TOPMED_EUR	UKB	CHIP_inclusive	0.8585	0.9143	8.69e-09
2:159925824:T:C	1	20196_First_code_array_presented_25_5_2_0_6_7_4_1_3_AnyInst__BIN_TOPMED_EUR	UKB	CHIP_inclusive	0.8585	0.9285	3.21e-11
5:1293971:C:T	1	Phe10_M256__BIN_TOPMED_EUR	UKB	CHIP_inclusive	0.8585	1.168	2.15e-51
5:1293971:C:T	1	Phe10_M256__BIN_TOPMED_EUR	UKB	CHIP_inclusive	0.8585	1.168	2.15e-51
8:129563195:T:C	0.99	Phe10_K011__BIN_TOPMED_EUR	UKB	CHIP_inclusive	0.8585	1.06	5.81e-10
11:108217120:G:T	1	6148_Eye_problems_disorders_2_Glaucoma_AnyInst__BIN_TOPMED_EUR	UKB	CHIP_inclusive	0.8586	1.119	1.89e-32
3:160106004:C:T	0.99	Phe10_Z980__BIN_TOPMED_EUR	UKB	CHIP_inclusive	0.8586	1.107	5.43e-12
3:160419960:A:T	0.99	21050_Degree_bothered_by_menstrual_cramps_or_other_problems_with_period_in_the_last_3_months_neg_600_Not_bothered_at_all_AnyInst__BIN_TOPMED_EUR	UKB	CHIP_inclusive	0.8586	1.125	7.09e-36
5:1361773:T:C	1	Phe10_I678__BIN_TOPMED_EUR	UKB	CHIP_inclusive	0.8586	0.8904	9.58e-15
11:108444879:C:T	-0.0032	OS_Contour_0_to_1_Region_C1_Mean__RINT_TOPMED_EUR	UKB	CHIP_inclusive	0.8587	1.227	4.89e-13
20:31671342:A:G	0.99	Phe10_C43__BIN_TOPMED_EUR	UKB	CHIP_inclusive	0.8587	0.9273	5.91e-11
3:101435231:TA:T	0.99	OPCS_K611__BIN_TOPMED_EUR	UKB	CHIP_inclusive	0.8587	0.9336	1.1e-12
3:160440785:C:T	1	20262_Myopia_diagnosis_0_non_myopic_AnyInst__BIN_TOPMED_EUR	UKB	CHIP_inclusive	0.8587	0.9009	5.73e-09
5:1278469:C:T	1	40022_Inpatient_record_origin_HES_Hospital_Episode_Statistics_from_England_AnyInst__BIN_TOPMED_EUR	UKB	CHIP_inclusive	0.8587	0.8827	2.41e-16
5:1285917:G:A	-0.0028	4124_Heel_bone_mineral_density_BMD_right_0_arr_mean__RINT_TOPMED_EUR	UKB	CHIP_inclusive	0.8587	1.273	4.88e-09
5:1366259:G:A	1	OPCS_Y705__BIN_TOPMED_EUR	UKB	CHIP_inclusive	0.8587	1.215	1.07e-10
2:159925824:T:C	1	OPCS_S065__BIN_TOPMED_EUR	UKB	CHIP_inclusive	0.8588	0.9285	3.21e-11
21:34972056:C:T	1	Phe10_Z76__BIN_TOPMED_EUR	UKB	CHIP_inclusive	0.8588	1.064	1.99e-10
22:50532618:T:C	0.00035	30830_SHBG_0_arr_mean__RINT_TOPMED_EUR	UKB	CHIP_inclusive	0.8588	0.9473	2.68e-08
22:50532618:T:C	1	OPCS_O142__BIN_TOPMED_EUR	UKB	CHIP_inclusive	0.8588	0.9473	2.68e-08
3:160106004:C:T	1	Phe10_Z880__BIN_TOPMED_EUR	UKB	CHIP_inclusive	0.8588	1.107	5.43e-12
3:160440785:C:T	0.99	OPCS_M611__BIN_TOPMED_EUR	UKB	CHIP_inclusive	0.8588	0.9009	5.73e-09
5:1280362:G:A	1	20002_Illness_code_SR_1223_type_2_diabetes_Phe10_E11_combined_AnyInst__BIN_TOPMED_EUR	UKB	CHIP_inclusive	0.8588	1.179	2.78e-32
6:109321472:G:A	-0.0014	3659_Year_immigrated_to_UK_United_Kingdom_0_arr_mean__RINT_TOPMED_EUR	UKB	CHIP_inclusive	0.8588	0.8986	1.53e-29
6:109321472:G:A	1	RGC_AdultAsthmaCases_vs_AdultAsthmaControls__BIN_TOPMED_EUR	UKB	CHIP_inclusive	0.8588	0.8986	1.53e-29
6:31261502:G:A	0.99	20003_Treatment_or_Medication_Code_1140872072_tegretol_100mg_tablet_AnyInst__BIN_TOPMED_EUR	UKB	CHIP_inclusive	0.8588	1.056	6.66e-09
7:44864065:A:G	0.99	OPCS_D151__BIN_TOPMED_EUR	UKB	CHIP_inclusive	0.8588	1.074	3.86e-14
8:129563195:T:C	1	100240_Coffee_consumed_1_Yes_AnyInst__BIN_TOPMED_EUR	UKB	CHIP_inclusive	0.8588	1.06	5.81e-10
1:226374920:A:C	0.99	OPCS_W248__BIN_TOPMED_EUR	UKB	CHIP_inclusive	0.8589	1.114	2.61e-16
14:100712378:C:G	0.99	OPCS_E091__BIN_TOPMED_EUR	UKB	CHIP_inclusive	0.8589	0.9227	5.54e-09
17:7668434:T:G	0.0037	90025_Sunday_average_acceleration_0_arr_mean__RINT_TOPMED_EUR	UKB	CHIP_inclusive	0.8589	1.292	1.94e-09
2:159834145:G:A	1	OPCS_X358__BIN_TOPMED_EUR	UKB	CHIP_inclusive	0.8589	0.8333	1.21e-08
5:1285859:C:A	0.99	Ank_Spon_ICD_SR_B27_negative__BIN_TOPMED_EUR	UKB	CHIP_inclusive	0.8589	1.282	1.55e-140
5:1285917:G:A	0.0017	23128_Trunk_fat_mass_0_arr_mean__RINT_TOPMED_EUR	UKB	CHIP_inclusive	0.8589	1.273	4.88e-09
6:109382480:G:C	0.00039	24019_Particulate_matter_air_pollution_pm10_2007_0_arr_mean__RINT_TOPMED_EUR	UKB	CHIP_inclusive	0.8589	0.8808	1.35e-34
7:44864065:A:G	1	100240_Coffee_consumed_1_Yes_AnyInst__BIN_TOPMED_EUR	UKB	CHIP_inclusive	0.8589	1.074	3.86e-14
17:57386496:C:T	1	OPCS_C751__BIN_TOPMED_EUR	UKB	CHIP_inclusive	0.859	0.8313	3.65e-16
18:44571296:C:T	0.99	OPCS_D151__BIN_TOPMED_EUR	UKB	CHIP_inclusive	0.859	0.921	3.54e-14
21:34972056:C:T	1	OPCS_S482__BIN_TOPMED_EUR	UKB	CHIP_inclusive	0.859	1.064	1.99e-10
5:1285917:G:A	1	OPCS_B274__BIN_TOPMED_EUR	UKB	CHIP_inclusive	0.859	1.273	4.88e-09
5:1285917:G:A	1	OPCS_E423__BIN_TOPMED_EUR	UKB	CHIP_inclusive	0.859	1.273	4.88e-09
5:1300195:G:T	1	20403_Amount_of_alcohol_drunk_on_a_typical_drinking_day_1_1_or_2_AnyInst__BIN_TOPMED_EUR	UKB	CHIP_inclusive	0.859	0.8934	9.24e-23
5:1312214:C:T	1	Phe10_Z88__BIN_TOPMED_EUR	UKB	CHIP_inclusive	0.859	0.8662	7.28e-34
5:1372402:G:C	0.99	Phe10_W119__BIN_TOPMED_EUR	UKB	CHIP_inclusive	0.859	1.09	2.36e-16
6:109382480:G:C	1	Phe10_E13__BIN_TOPMED_EUR	UKB	CHIP_inclusive	0.859	0.8808	1.35e-34
6:109449666:G:A	0.99	OPCS_Y804__BIN_TOPMED_EUR	UKB	CHIP_inclusive	0.859	1.118	3.14e-09
2:159604967:C:T	-0.00028	3063_Forced_expiratory_volume_in_1_second_FEV1_0_arr_mean__RINT_TOPMED_EUR	UKB	CHIP_inclusive	0.8591	0.947	1.02e-08
5:1097331:G:A	0.99	Phe10_R3129__BIN_TOPMED_EUR	UKB	CHIP_inclusive	0.8591	0.9382	2.51e-11
5:1097331:G:A	0.99	Phe10_R312__BIN_TOPMED_EUR	UKB	CHIP_inclusive	0.8591	0.9382	2.51e-11
5:1288432:T:C	0.99	OPCS_B322__BIN_TOPMED_EUR	UKB	CHIP_inclusive	0.8591	0.8798	3.11e-35
6:109321472:G:A	-0.00036	30870_Triglycerides_0_arr_mean__RINT_TOPMED_EUR	UKB	CHIP_inclusive	0.8591	0.8986	1.53e-29
6:109321472:G:A	0.0011	OS_Contour_1_to_2_Region_I3_Mean__RINT_TOPMED_EUR	UKB	CHIP_inclusive	0.8591	0.8986	1.53e-29
5:1249701:C:T	1	Phe10_Z11__BIN_TOPMED_EUR	UKB	CHIP_inclusive	0.8592	1.27	3.2e-10
5:1361187:G:C	1	Phe10_C180__BIN_TOPMED_EUR	UKB	CHIP_inclusive	0.8592	0.7941	3.21e-08
6:109415805:C:A	0.99	OPCS_U071__BIN_TOPMED_EUR	UKB	CHIP_inclusive	0.8592	1.095	4.17e-10
2:159925824:T:C	1	2473_Other_serious_medical_condition_disability_diagnosed_by_doctor_0_No_AnyInst__BIN_TOPMED_EUR	UKB	CHIP_inclusive	0.8593	0.9285	3.21e-11
21:34972056:C:T	-0.00032	21002_Weight_0_arr_mean__RINT_TOPMED_EUR	UKB	CHIP_inclusive	0.8593	1.064	1.99e-10
22:50532618:T:C	1	20002_Illness_code_SR_1074_angina_AnyInst__BIN_TOPMED_EUR	UKB	CHIP_inclusive	0.8593	0.9473	2.68e-08
3:128484651:AT:A	1	1950_Sensitivity_hurt_feelings_1_Yes_AnyInst__BIN_TOPMED_EUR	UKB	CHIP_inclusive	0.8593	1.057	1.17e-08
5:1228125:T:C	0.98	20003_Treatment_or_Medication_Code_1141192740_ezetrol_10mg_tablet_AnyInst__BIN_TOPMED_EUR	UKB	CHIP_inclusive	0.8593	1.105	7.75e-10
5:1285917:G:A	1	OPCS_W903__BIN_TOPMED_EUR	UKB	CHIP_inclusive	0.8593	1.273	4.88e-09
5:1285917:G:A	1	Phe10_T810__BIN_TOPMED_EUR	UKB	CHIP_inclusive	0.8593	1.273	4.88e-09
5:1366259:G:A	-0.0012	30690_Cholesterol_0_arr_mean__RINT_TOPMED_EUR	UKB	CHIP_inclusive	0.8593	1.215	1.07e-10
11:108217120:G:T	0.99	20002_Illness_code_SR_1529_dry_eyes_AnyInst__BIN_TOPMED_EUR	UKB	CHIP_inclusive	0.8594	1.119	1.89e-32
14:100712378:C:G	1	1687_Comparative_body_size_at_age_10_1_Thinner_AnyInst__BIN_TOPMED_EUR	UKB	CHIP_inclusive	0.8594	0.9227	5.54e-09
14:100712378:C:G	0.99	OPCS_S151__BIN_TOPMED_EUR	UKB	CHIP_inclusive	0.8594	0.9227	5.54e-09
17:57386496:C:T	1	RGC_AsthmaCases_vs_AllergicDiseaseControls__BIN_TOPMED_EUR	UKB	CHIP_inclusive	0.8594	0.8313	3.65e-16
2:159834145:G:A	0.98	Phe10_L43__BIN_TOPMED_EUR	UKB	CHIP_inclusive	0.8594	0.8333	1.21e-08
20:31671342:A:G	0.99	Phe10_B02__BIN_TOPMED_EUR	UKB	CHIP_inclusive	0.8594	0.9273	5.91e-11
21:34972056:C:T	1	OPCS_B282__BIN_TOPMED_EUR	UKB	CHIP_inclusive	0.8594	1.064	1.99e-10
5:1203384:T:C	1	OPCS_A611__BIN_TOPMED_EUR	UKB	CHIP_inclusive	0.8594	0.9417	1.31e-08
5:1285859:C:A	1	OPCS_Z769__BIN_TOPMED_EUR	UKB	CHIP_inclusive	0.8594	1.282	1.55e-140
5:1303752:CT:C	0.98	Phe10_J189__BIN_TOPMED_EUR	UKB	CHIP_inclusive	0.8594	1.469	1.91e-11
11:108043157:T:C	0.98	Phe10_Z948__BIN_TOPMED_EUR	UKB	CHIP_inclusive	0.8595	0.9216	1.03e-08
2:159834145:G:A	1	20002_Illness_code_SR_1529_dry_eyes_AnyInst__BIN_TOPMED_EUR	UKB	CHIP_inclusive	0.8595	0.8333	1.21e-08
21:34972056:C:T	-0.00061	90078_Wear_duration_during_18_00_18_59_0_arr_mean__RINT_TOPMED_EUR	UKB	CHIP_inclusive	0.8595	1.064	1.99e-10
3:160558751:CT:C	0.0028	90079_Wear_duration_during_19_00_19_59_0_arr_mean__RINT_TOPMED_EUR	UKB	CHIP_inclusive	0.8595	1.487	1.56e-22
5:1253629:G:A	1	Phe10_R93__BIN_TOPMED_EUR	UKB	CHIP_inclusive	0.8595	0.9148	4.94e-13
2:159834145:G:A	1	Phe10_Z48__BIN_TOPMED_EUR	UKB	CHIP_inclusive	0.8596	0.8333	1.21e-08
3:128484651:AT:A	1	20003_Treatment_or_Medication_Code_1140874930_prednisolone_AnyInst__BIN_TOPMED_EUR	UKB	CHIP_inclusive	0.8596	1.057	1.17e-08
3:150287063:C:G	1	OPCS_U071__BIN_TOPMED_EUR	UKB	CHIP_inclusive	0.8596	0.9235	5.69e-10
5:1228120:CT:C	1	Phe10_J32__BIN_TOPMED_EUR	UKB	CHIP_inclusive	0.8596	1.059	3.73e-09
5:1228120:CT:C	1	Phe10_J32__BIN_TOPMED_EUR	UKB	CHIP_inclusive	0.8596	1.059	3.73e-09
5:1296643:T:C	0.0023	RGC_SphericalEquivalent_r__RINT_TOPMED_EUR	UKB	CHIP_inclusive	0.8596	1.239	6.94e-14
5:1303752:CT:C	1	Phe10_R04__BIN_TOPMED_EUR	UKB	CHIP_inclusive	0.8596	1.469	1.91e-11
5:1361773:T:C	0.0022	2976_Age_diabetes_diagnosed_0_arr_mean__RINT_TOPMED_EUR	UKB	CHIP_inclusive	0.8596	0.8904	9.58e-15
5:1361773:T:C	-0.0018	OS_Contour_0_to_1_Region_T6_Mean__RINT_TOPMED_EUR	UKB	CHIP_inclusive	0.8596	0.8904	9.58e-15
5:1372402:G:C	1	20416_Frequency_of_consuming_six_or_more_units_of_alcohol_1_Never_AnyInst__BIN_TOPMED_EUR	UKB	CHIP_inclusive	0.8596	1.09	2.36e-16
22:50532618:T:C	1	30826_Rheumatoid_factor_reportability_4_Not_reportable_at_assay_too_low_AnyInst__BIN_TOPMED_EUR	UKB	CHIP_inclusive	0.8597	0.9473	2.68e-08
3:150287063:C:G	1	20002_Illness_code_SR_1466_gout_AnyInst__BIN_TOPMED_EUR	UKB	CHIP_inclusive	0.8597	0.9235	5.69e-10
4:104884951:A:T	-0.0011	41149_Records_in_HES_inpatient_operations_dataset_0_arr_mean__RINT_TOPMED_EUR	UKB	CHIP_inclusive	0.8597	1.212	9.72e-15
4:104884951:A:T	1	Phe10_Z932__BIN_TOPMED_EUR	UKB	CHIP_inclusive	0.8597	1.212	9.72e-15
5:1278469:C:T	1	Phe10_K621__BIN_TOPMED_EUR	UKB	CHIP_inclusive	0.8597	0.8827	2.41e-16
6:109449666:G:A	0.98	OPCS_Q178__BIN_TOPMED_EUR	UKB	CHIP_inclusive	0.8597	1.118	3.14e-09
6:109449666:G:A	1	OPCS_Y534__BIN_TOPMED_EUR	UKB	CHIP_inclusive	0.8597	1.118	3.14e-09
6:43388113:A:G	1	OPCS_K668__BIN_TOPMED_EUR	UKB	CHIP_inclusive	0.8597	0.9486	1.94e-08
14:100712378:C:G	1	6149_Mouth_teeth_dental_problems_6_Dentures_AnyInst__BIN_TOPMED_EUR	UKB	CHIP_inclusive	0.8598	0.9227	5.54e-09
20:31671342:A:G	1	20002_Illness_code_SR_1476_sciatica_Phe10_M54_combined_AnyInst__BIN_TOPMED_EUR	UKB	CHIP_inclusive	0.8598	0.9273	5.91e-11
22:50532618:T:C	1	1687_Comparative_body_size_at_age_10_1_Thinner_AnyInst__BIN_TOPMED_EUR	UKB	CHIP_inclusive	0.8598	0.9473	2.68e-08
3:128484651:AT:A	1	Phe10_E86__BIN_TOPMED_EUR	UKB	CHIP_inclusive	0.8598	1.057	1.17e-08
5:1253629:G:A	1	Phe10_P29__BIN_TOPMED_EUR	UKB	CHIP_inclusive	0.8598	0.9148	4.94e-13
5:1267766:C:G	1	20002_Illness_code_SR_1434_other_neurological_problem_Phe10_G98_combined_AnyInst__BIN_TOPMED_EUR	UKB	CHIP_inclusive	0.8598	1.336	2.02e-18
5:1285917:G:A	1	OPCS_Z501__BIN_TOPMED_EUR	UKB	CHIP_inclusive	0.8598	1.273	4.88e-09
5:1296643:T:C	1	30796_Lipoprotein_A_reportability_4_Not_reportable_at_assay_too_low_AnyInst__BIN_TOPMED_EUR	UKB	CHIP_inclusive	0.8598	1.239	6.94e-14
5:1296643:T:C	0.97	Phe10_K639__BIN_TOPMED_EUR	UKB	CHIP_inclusive	0.8598	1.239	6.94e-14
7:44864065:A:G	1	5610_Which_eyes_affected_presbyopia_1_R_eye_AnyInst__BIN_TOPMED_EUR	UKB	CHIP_inclusive	0.8598	1.074	3.86e-14
14:100712378:C:G	-0.00053	1498_Coffee_intake_0_arr_mean__RINT_TOPMED_EUR	UKB	CHIP_inclusive	0.8599	0.9227	5.54e-09
5:1447647:G:C	0.00043	23109_Impedance_of_arm_right_0_arr_mean__RINT_TOPMED_EUR	UKB	CHIP_inclusive	0.8599	0.9141	3.43e-08
6:43388113:A:G	0.99	Phe10_S3200__BIN_TOPMED_EUR	UKB	CHIP_inclusive	0.8599	0.9486	1.94e-08
11:108043157:T:C	1	Phe10_Z853__BIN_TOPMED_EUR	UKB	CHIP_inclusive	0.86	0.9216	1.03e-08
20:31671342:A:G	1	Phe10_D12__BIN_TOPMED_EUR	UKB	CHIP_inclusive	0.86	0.9273	5.91e-11
3:101435231:TA:T	1	Phe10_L905__BIN_TOPMED_EUR	UKB	CHIP_inclusive	0.86	0.9336	1.1e-12
3:128484651:AT:A	1	Phe10_H521__BIN_TOPMED_EUR	UKB	CHIP_inclusive	0.86	1.057	1.17e-08
3:160440785:C:T	0.99	Phe10_Z131__BIN_TOPMED_EUR	UKB	CHIP_inclusive	0.86	0.9009	5.73e-09
5:1203384:T:C	1	OPCS_L851__BIN_TOPMED_EUR	UKB	CHIP_inclusive	0.86	0.9417	1.31e-08
5:1280362:G:A	0.99	OPCS_K603__BIN_TOPMED_EUR	UKB	CHIP_inclusive	0.86	1.179	2.78e-32
5:1447647:G:C	1	104900_Time_spent_doing_vigorous_physical_activity_3060_30_60_minutes_AnyInst__BIN_TOPMED_EUR	UKB	CHIP_inclusive	0.86	0.9141	3.43e-08
6:31261502:G:A	1	3591_Ever_had_hysterectomy_womb_removed_1_Yes_AnyInst__BIN_TOPMED_EUR	UKB	CHIP_inclusive	0.86	1.056	6.66e-09
8:129563195:T:C	1	2020_Loneliness_isolation_0_No_AnyInst__BIN_TOPMED_EUR	UKB	CHIP_inclusive	0.86	1.06	5.81e-10
11:108444879:C:T	0.0018	90078_Wear_duration_during_18_00_18_59_0_arr_mean__RINT_TOPMED_EUR	UKB	CHIP_inclusive	0.8601	1.227	4.89e-13
3:150287063:C:G	1	OPCS_B291__BIN_TOPMED_EUR	UKB	CHIP_inclusive	0.8601	0.9235	5.69e-10
5:1097331:G:A	1	Phe10_I471__BIN_TOPMED_EUR	UKB	CHIP_inclusive	0.8601	0.9382	2.51e-11
5:1285859:C:A	1	1120_Weekly_usage_of_mobile_phone_in_last_3_months_5_More_than_6_hours_AnyInst__BIN_TOPMED_EUR	UKB	CHIP_inclusive	0.8601	1.282	1.55e-140
5:1300195:G:T	0.99	Phe10_Z94__BIN_TOPMED_EUR	UKB	CHIP_inclusive	0.8601	0.8934	9.24e-23
7:44864065:A:G	1	Phe10_Z51__BIN_TOPMED_EUR	UKB	CHIP_inclusive	0.8601	1.074	3.86e-14
17:57386496:C:T	1	Phe10_E78__BIN_TOPMED_EUR	UKB	CHIP_inclusive	0.8602	0.8313	3.65e-16
2:159604967:C:T	0.99	Phe10_I12__BIN_TOPMED_EUR	UKB	CHIP_inclusive	0.8602	0.947	1.02e-08
2:159604967:C:T	1	RGC_TAG_Severe_Obesity__BIN_TOPMED_EUR	UKB	CHIP_inclusive	0.8602	0.947	1.02e-08
3:150287063:C:G	1	Phe10_T83__BIN_TOPMED_EUR	UKB	CHIP_inclusive	0.8602	0.9235	5.69e-10
3:160106004:C:T	-0.00061	30890_Vitamin_D_0_arr_mean__RINT_TOPMED_EUR	UKB	CHIP_inclusive	0.8602	1.107	5.43e-12
5:1228125:T:C	0.00076	20129_Number_of_columns_displayed_in_round_0_arr_mean__RINT_TOPMED_EUR	UKB	CHIP_inclusive	0.8602	1.105	7.75e-10
5:1228125:T:C	0.00076	20130_Number_of_rows_displayed_in_round_0_arr_mean__RINT_TOPMED_EUR	UKB	CHIP_inclusive	0.8602	1.105	7.75e-10
5:1228125:T:C	0.00071	2217_Age_started_wearing_glasses_or_contact_lenses_0_arr_mean__RINT_TOPMED_EUR	UKB	CHIP_inclusive	0.8602	1.105	7.75e-10
5:1447647:G:C	1	Phe10_J189__BIN_TOPMED_EUR	UKB	CHIP_inclusive	0.8602	0.9141	3.43e-08
21:34972056:C:T	0.99	Phe10_Z30011__BIN_TOPMED_EUR	UKB	CHIP_inclusive	0.8603	1.064	1.99e-10
5:1097331:G:A	1	30636_Apolipoprotein_A_reportability_1_Reportable_at_assay_and_after_aliquot_correction_if_attempted_AnyInst__BIN_TOPMED_EUR	UKB	CHIP_inclusive	0.8603	0.9382	2.51e-11
6:109415805:C:A	1	OPCS_X705__BIN_TOPMED_EUR	UKB	CHIP_inclusive	0.8603	1.095	4.17e-10
6:109449666:G:A	0.98	OPCS_H232__BIN_TOPMED_EUR	UKB	CHIP_inclusive	0.8603	1.118	3.14e-09
10:103908421:C:CTT	1	OPCS_Y801__BIN_TOPMED_EUR	UKB	CHIP_inclusive	0.8604	0.9143	8.69e-09
5:1203384:T:C	1	Phe10_R26__BIN_TOPMED_EUR	UKB	CHIP_inclusive	0.8604	0.9417	1.31e-08
5:1372402:G:C	0.99	Phe10_K633__BIN_TOPMED_EUR	UKB	CHIP_inclusive	0.8604	1.09	2.36e-16
6:109415805:C:A	0.98	Phe10_D069__BIN_TOPMED_EUR	UKB	CHIP_inclusive	0.8604	1.095	4.17e-10
11:108217120:G:T	0.00063	90070_Wear_duration_during_10_00_10_59_0_arr_mean__RINT_TOPMED_EUR	UKB	CHIP_inclusive	0.8605	1.119	1.89e-32
11:108444879:C:T	0.99	Phe10_N179__BIN_TOPMED_EUR	UKB	CHIP_inclusive	0.8605	1.227	4.89e-13
14:100712378:C:G	0.0017	OS_Contour_2_to_3_Region_S6_Mean__RINT_TOPMED_EUR	UKB	CHIP_inclusive	0.8605	0.9227	5.54e-09
18:44571296:C:T	1	6149_Mouth_teeth_dental_problems_6_Dentures_AnyInst__BIN_TOPMED_EUR	UKB	CHIP_inclusive	0.8605	0.921	3.54e-14
6:109382480:G:C	1	Phe10_R634__BIN_TOPMED_EUR	UKB	CHIP_inclusive	0.8605	0.8808	1.35e-34
10:103908421:C:CTT	0.0023	T1_comb_deconf_extra__RINT_TOPMED_EUR	UKB	CHIP_inclusive	0.8606	0.9143	8.69e-09
11:108444879:C:T	1	Phe10_Z87828__BIN_TOPMED_EUR	UKB	CHIP_inclusive	0.8606	1.227	4.89e-13
11:108444879:C:T	1	Phe10_Z8782__BIN_TOPMED_EUR	UKB	CHIP_inclusive	0.8606	1.227	4.89e-13
3:160106004:C:T	1	2492_Taking_other_prescription_medications_1_Yes_you_will_be_asked_about_this_later_by_an_interviewer_AnyInst__BIN_TOPMED_EUR	UKB	CHIP_inclusive	0.8606	1.107	5.43e-12
5:1203384:T:C	1	20002_Illness_code_SR_1075_heart_attack_myocardial_infarction_AnyInst__BIN_TOPMED_EUR	UKB	CHIP_inclusive	0.8606	0.9417	1.31e-08
5:1288432:T:C	1	Phe10_A41__BIN_TOPMED_EUR	UKB	CHIP_inclusive	0.8606	0.8798	3.11e-35
5:1300195:G:T	1	20002_Illness_code_SR_1094_deep_venous_thrombosis_dvt_Phe10_I80_combined_AnyInst__BIN_TOPMED_EUR	UKB	CHIP_inclusive	0.8606	0.8934	9.24e-23
5:1361187:G:C	1	1697_Comparative_height_size_at_age_10_1_Shorter_AnyInst__BIN_TOPMED_EUR	UKB	CHIP_inclusive	0.8606	0.7941	3.21e-08
8:129563195:T:C	1	21033_Frequency_of_hard_lumpy_stools_in_the_last_3_months_neg_504_Always_AnyInst__BIN_TOPMED_EUR	UKB	CHIP_inclusive	0.8606	1.06	5.81e-10
8:129563195:T:C	0.00079	5263_Intra_ocular_pressure_Goldmann_correlated_left_0_arr_mean__RINT_TOPMED_EUR	UKB	CHIP_inclusive	0.8606	1.06	5.81e-10
17:57386496:C:T	0.00056	30850_Testosterone_0_arr_mean__RINT_TOPMED_EUR	UKB	CHIP_inclusive	0.8607	0.8313	3.65e-16
21:34972056:C:T	0.99	Phe10_H401__BIN_TOPMED_EUR	UKB	CHIP_inclusive	0.8607	1.064	1.99e-10
3:128484651:AT:A	1	Phe10_C25__BIN_TOPMED_EUR	UKB	CHIP_inclusive	0.8607	1.057	1.17e-08
3:160106004:C:T	1	Phe10_K922__BIN_TOPMED_EUR	UKB	CHIP_inclusive	0.8607	1.107	5.43e-12
5:1296643:T:C	1	20002_Illness_code_SR_1111_asthma_AnyInst__BIN_TOPMED_EUR	UKB	CHIP_inclusive	0.8607	1.239	6.94e-14
5:1312214:C:T	1	Phe10_H02__BIN_TOPMED_EUR	UKB	CHIP_inclusive	0.8607	0.8662	7.28e-34
5:1366259:G:A	0.97	20003_Treatment_or_Medication_Code_1140866236_spironolactone_AnyInst__BIN_TOPMED_EUR	UKB	CHIP_inclusive	0.8607	1.215	1.07e-10
5:1447647:G:C	0.99	20002_Illness_code_SR_1396_enlarged_prostate_Phe10_N40_combined_AnyInst__BIN_TOPMED_EUR	UKB	CHIP_inclusive	0.8607	0.9141	3.43e-08
6:109449666:G:A	-0.0023	OS_Contour_1_to_2_Region_I6_Mean__RINT_TOPMED_EUR	UKB	CHIP_inclusive	0.8607	1.118	3.14e-09
11:108043157:T:C	1	Phe10_I26__BIN_TOPMED_EUR	UKB	CHIP_inclusive	0.8608	0.9216	1.03e-08
3:160106004:C:T	0.98	Phe10_D61__BIN_TOPMED_EUR	UKB	CHIP_inclusive	0.8608	1.107	5.43e-12
4:104884951:A:T	0.99	20459_General_happiness_with_own_health_5_Very_unhappy_AnyInst__BIN_TOPMED_EUR	UKB	CHIP_inclusive	0.8608	1.212	9.72e-15
5:1249701:C:T	0.98	Phe10_Z992__BIN_TOPMED_EUR	UKB	CHIP_inclusive	0.8608	1.27	3.2e-10
5:1361187:G:C	0.99	Phe10_E87__BIN_TOPMED_EUR	UKB	CHIP_inclusive	0.8608	0.7941	3.21e-08
5:1366259:G:A	1	Phe10_R410__BIN_TOPMED_EUR	UKB	CHIP_inclusive	0.8608	1.215	1.07e-10
5:1447647:G:C	0.99	Phe10_L20__BIN_TOPMED_EUR	UKB	CHIP_inclusive	0.8608	0.9141	3.43e-08
5:1447647:G:C	1	Phe10_N17__BIN_TOPMED_EUR	UKB	CHIP_inclusive	0.8608	0.9141	3.43e-08
7:44864065:A:G	1	20002_Illness_code_SR_1460_rectal_or_colon_adenoma_polyps_Phe10_D12_combined_AnyInst__BIN_TOPMED_EUR	UKB	CHIP_inclusive	0.8608	1.074	3.86e-14
18:44571296:C:T	1	1180_Morning_evening_person_chronotype_1_Definitely_a_morning_person_AnyInst__BIN_TOPMED_EUR	UKB	CHIP_inclusive	0.8609	0.921	3.54e-14
21:34972056:C:T	-0.00061	90081_Wear_duration_during_21_00_21_59_0_arr_mean__RINT_TOPMED_EUR	UKB	CHIP_inclusive	0.8609	1.064	1.99e-10
3:150287063:C:G	1	30806_Oestradiol_reportability_4_Not_reportable_at_assay_too_low_AnyInst__BIN_TOPMED_EUR	UKB	CHIP_inclusive	0.8609	0.9235	5.69e-10
5:1249701:C:T	0.0011	46_Hand_grip_strength_left_0_arr_mean__RINT_TOPMED_EUR	UKB	CHIP_inclusive	0.8609	1.27	3.2e-10
5:1361187:G:C	0.98	Phe10_Z8679__BIN_TOPMED_EUR	UKB	CHIP_inclusive	0.8609	0.7941	3.21e-08
8:129563195:T:C	0.99	Phe10_S018__BIN_TOPMED_EUR	UKB	CHIP_inclusive	0.8609	1.06	5.81e-10
14:100712378:C:G	0.99	5001_FI7_synonym_5_Rest_AnyInst__BIN_TOPMED_EUR	UKB	CHIP_inclusive	0.861	0.9227	5.54e-09
5:1097331:G:A	0.99	20002_Illness_code_SR_1513_inguinal_hernia_AnyInst__BIN_TOPMED_EUR	UKB	CHIP_inclusive	0.861	0.9382	2.51e-11
18:44571296:C:T	1	RGC_ALD_Composite_CC__BIN_TOPMED_EUR	UKB	CHIP_inclusive	0.8611	0.921	3.54e-14
2:159821048:C:T	0.99	Phe10_R591__BIN_TOPMED_EUR	UKB	CHIP_inclusive	0.8611	1.07	6.25e-13
5:1203384:T:C	0.00025	23105_Basal_metabolic_rate_0_arr_mean__RINT_TOPMED_EUR	UKB	CHIP_inclusive	0.8611	0.9417	1.31e-08
5:1249701:C:T	1	Phe10_I89__BIN_TOPMED_EUR	UKB	CHIP_inclusive	0.8611	1.27	3.2e-10
5:1249701:C:T	1	Phe10_S3200__BIN_TOPMED_EUR	UKB	CHIP_inclusive	0.8611	1.27	3.2e-10
6:109449666:G:A	1	Phe10_Z080__BIN_TOPMED_EUR	UKB	CHIP_inclusive	0.8611	1.118	3.14e-09
6:109449666:G:A	1	RGC_COPD__BIN_TOPMED_EUR	UKB	CHIP_inclusive	0.8611	1.118	3.14e-09
17:7668434:T:G	0.95	Phe10_D069__BIN_TOPMED_EUR	UKB	CHIP_inclusive	0.8612	1.292	1.94e-09
5:1253629:G:A	1	Phe10_Z853__BIN_TOPMED_EUR	UKB	CHIP_inclusive	0.8612	0.9148	4.94e-13
5:1278469:C:T	1	20003_Treatment_or_Medication_Code_1140874790_betamethasone_AnyInst__BIN_TOPMED_EUR	UKB	CHIP_inclusive	0.8612	0.8827	2.41e-16
5:1278469:C:T	0.00071	2794_Age_started_oral_contraceptive_pill_0_arr_mean__RINT_TOPMED_EUR	UKB	CHIP_inclusive	0.8612	0.8827	2.41e-16
6:109449666:G:A	0.0022	3786_Age_asthma_diagnosed_0_arr_mean__RINT_TOPMED_EUR	UKB	CHIP_inclusive	0.8612	1.118	3.14e-09
6:43388113:A:G	1	Phe10_J440__BIN_TOPMED_EUR	UKB	CHIP_inclusive	0.8612	0.9486	1.94e-08
17:7668434:T:G	1	OPCS_B301__BIN_TOPMED_EUR	UKB	CHIP_inclusive	0.8613	1.292	1.94e-09
2:159821048:C:T	0.0011	OS_Contour_0_to_1_Region_S6_Mean__RINT_TOPMED_EUR	UKB	CHIP_inclusive	0.8613	1.07	6.25e-13
5:1203384:T:C	0.99	OPCS_G452__BIN_TOPMED_EUR	UKB	CHIP_inclusive	0.8613	0.9417	1.31e-08
5:1288432:T:C	0.99	20090_Type_of_fat_oil_used_in_cooking_370_Unknown_olive_spread_AnyInst__BIN_TOPMED_EUR	UKB	CHIP_inclusive	0.8613	0.8798	3.11e-35
5:1296643:T:C	0.0043	2976_Age_diabetes_diagnosed_0_arr_mean__RINT_TOPMED_EUR	UKB	CHIP_inclusive	0.8613	1.239	6.94e-14
5:1361773:T:C	1	104350_Tinned_tomato_intake_555_half_AnyInst__BIN_TOPMED_EUR	UKB	CHIP_inclusive	0.8613	0.8904	9.58e-15
6:109499851:C:T	1	Phe10_R591__BIN_TOPMED_EUR	UKB	CHIP_inclusive	0.8613	0.8474	4.85e-10
11:108043157:T:C	0.99	OPCS_W891__BIN_TOPMED_EUR	UKB	CHIP_inclusive	0.8614	0.9216	1.03e-08
21:34972056:C:T	1	1558_Alcohol_intake_frequency_1_Daily_or_almost_daily_AnyInst__BIN_TOPMED_EUR	UKB	CHIP_inclusive	0.8614	1.064	1.99e-10
3:101435231:TA:T	1	30856_Testosterone_reportability_4_Not_reportable_at_assay_too_low_AnyInst__BIN_TOPMED_EUR	UKB	CHIP_inclusive	0.8614	0.9336	1.1e-12
3:128484651:AT:A	1	100580_Alcohol_consumed_1_Yes_AnyInst__BIN_TOPMED_EUR	UKB	CHIP_inclusive	0.8614	1.057	1.17e-08
5:1366259:G:A	1	20002_Illness_code_SR_1065_hypertension_AnyInst__BIN_TOPMED_EUR	UKB	CHIP_inclusive	0.8614	1.215	1.07e-10
6:31261502:G:A	1	Phe10_K91__BIN_TOPMED_EUR	UKB	CHIP_inclusive	0.8614	1.056	6.66e-09
6:43388113:A:G	1	OPCS_T873__BIN_TOPMED_EUR	UKB	CHIP_inclusive	0.8614	0.9486	1.94e-08
18:44571296:C:T	1	1727_Ease_of_skin_tanning_2_Get_moderately_tanned_AnyInst__BIN_TOPMED_EUR	UKB	CHIP_inclusive	0.8615	0.921	3.54e-14
21:34972056:C:T	1	2345_Ever_had_bowel_cancer_screening_1_Yes_AnyInst__BIN_TOPMED_EUR	UKB	CHIP_inclusive	0.8615	1.064	1.99e-10
3:160419960:A:T	-0.0004	41149_Records_in_HES_inpatient_operations_dataset_0_arr_mean__RINT_TOPMED_EUR	UKB	CHIP_inclusive	0.8615	1.125	7.09e-36
4:104884951:A:T	0.99	RGC_IBD_Strict_Composite_CC__BIN_TOPMED_EUR	UKB	CHIP_inclusive	0.8615	1.212	9.72e-15
5:1203384:T:C	-0.0006	2744_Birth_weight_of_first_child_0_arr_mean__RINT_TOPMED_EUR	UKB	CHIP_inclusive	0.8615	0.9417	1.31e-08
5:1296643:T:C	0.0014	3144_Heel_Broadband_ultrasound_attenuation_direct_entry_0_arr_mean__RINT_TOPMED_EUR	UKB	CHIP_inclusive	0.8615	1.239	6.94e-14
6:109499851:C:T	0.99	2834_Bilateral_oophorectomy_both_ovaries_removed_0_No_AnyInst__BIN_TOPMED_EUR	UKB	CHIP_inclusive	0.8615	0.8474	4.85e-10
11:108444879:C:T	1	4968_FI4_positional_arithmetic_5_5_AnyInst__BIN_TOPMED_EUR	UKB	CHIP_inclusive	0.8616	1.227	4.89e-13
18:44571296:C:T	1	Phe10_Z458__BIN_TOPMED_EUR	UKB	CHIP_inclusive	0.8616	0.921	3.54e-14
2:159821048:C:T	0.99	Phe10_I89__BIN_TOPMED_EUR	UKB	CHIP_inclusive	0.8616	1.07	6.25e-13
3:150287063:C:G	-0.00083	20128_Number_of_fluid_intelligence_questions_attempted_within_time_limit_0_arr_mean__RINT_TOPMED_EUR	UKB	CHIP_inclusive	0.8616	0.9235	5.69e-10
5:1288432:T:C	-0.00049	3147_Heel_quantitative_ultrasound_index_QUI_direct_entry_0_arr_mean__RINT_TOPMED_EUR	UKB	CHIP_inclusive	0.8616	0.8798	3.11e-35
5:1361187:G:C	0.0047	OD_Contour_0_to_1_Region_I3_Mean__RINT_TOPMED_EUR	UKB	CHIP_inclusive	0.8616	0.7941	3.21e-08
6:109499851:C:T	1	Phe10_D235__BIN_TOPMED_EUR	UKB	CHIP_inclusive	0.8616	0.8474	4.85e-10
12:26433896:A:G	0.99	OPCS_W151__BIN_TOPMED_EUR	UKB	CHIP_inclusive	0.8617	1.187	4.71e-22
3:160419960:A:T	0.99	54_UK_Biobank_assessment_centre_11023_Wrexham_AnyInst__BIN_TOPMED_EUR	UKB	CHIP_inclusive	0.8617	1.125	7.09e-36
11:108043157:T:C	1	OPCS_Y803__BIN_TOPMED_EUR	UKB	CHIP_inclusive	0.8618	0.9216	1.03e-08
5:1203384:T:C	0.99	20003_Treatment_or_Medication_Code_1140862572_budesonide_AnyInst__BIN_TOPMED_EUR	UKB	CHIP_inclusive	0.8618	0.9417	1.31e-08
5:1253629:G:A	1	OPCS_J132__BIN_TOPMED_EUR	UKB	CHIP_inclusive	0.8618	0.9148	4.94e-13
5:1293971:C:T	0.00057	20131_Number_of_correct_matches_in_round_0_arr_mean__RINT_TOPMED_EUR	UKB	CHIP_inclusive	0.8618	1.168	2.15e-51
5:1372402:G:C	0.99	OPCS_T862__BIN_TOPMED_EUR	UKB	CHIP_inclusive	0.8618	1.09	2.36e-16
6:109382480:G:C	1	110001_Invitation_to_complete_online_24_hour_recall_dietary_questionnaire_acceptance_2_Completed_AnyInst__BIN_TOPMED_EUR	UKB	CHIP_inclusive	0.8618	0.8808	1.35e-34
6:43388113:A:G	1	Phe10_Z901__BIN_TOPMED_EUR	UKB	CHIP_inclusive	0.8618	0.9486	1.94e-08
3:160558751:CT:C	0.99	Phe10_H26__BIN_TOPMED_EUR	UKB	CHIP_inclusive	0.8619	1.487	1.56e-22
5:1280362:G:A	-0.0015	4440_Average_monthly_spirits_intake_0_arr_mean__RINT_TOPMED_EUR	UKB	CHIP_inclusive	0.8619	1.179	2.78e-32
5:1366259:G:A	0.97	20003_Treatment_or_Medication_Code_1140871266_arthrotec_tablet_AnyInst__BIN_TOPMED_EUR	UKB	CHIP_inclusive	0.8619	1.215	1.07e-10
5:1366259:G:A	1	6142_Current_employment_status_1_In_paid_employment_or_self_employed_AnyInst__BIN_TOPMED_EUR	UKB	CHIP_inclusive	0.8619	1.215	1.07e-10
11:108217120:G:T	1	20118_Home_area_population_density_urban_or_rural_11_Scotland_Large_Urban_Area_AnyInst__BIN_TOPMED_EUR	UKB	CHIP_inclusive	0.862	1.119	1.89e-32
11:108217120:G:T	1	40006_Type_of_Cancer_ICD10_C61__BIN_TOPMED_EUR	UKB	CHIP_inclusive	0.862	1.119	1.89e-32
5:1253629:G:A	1	20001_Cancer_self_reported_1002_breast_cancer_AnyInst__BIN_TOPMED_EUR	UKB	CHIP_inclusive	0.862	0.9148	4.94e-13
5:1267766:C:G	0.98	Phe10_I730__BIN_TOPMED_EUR	UKB	CHIP_inclusive	0.862	1.336	2.02e-18
5:1288432:T:C	0.0014	RGC_CornealAstigmatism_6mm_right_started_wearing_glasses_contacts_after_40__RINT_TOPMED_EUR	UKB	CHIP_inclusive	0.862	0.8798	3.11e-35
6:31261502:G:A	1	20002_Illness_code_SR_1458_diverticular_disease_diverticulitis_AnyInst__BIN_TOPMED_EUR	UKB	CHIP_inclusive	0.862	1.056	6.66e-09
7:44864065:A:G	1	Phe10_N99__BIN_TOPMED_EUR	UKB	CHIP_inclusive	0.862	1.074	3.86e-14
1:226374920:A:C	-0.0016	4418_Average_monthly_champagne_plus_white_wine_intake_0_arr_mean__RINT_TOPMED_EUR	UKB	CHIP_inclusive	0.8621	1.114	2.61e-16
17:57386496:C:T	1	2188_Long_standing_illness_disability_or_infirmity_1_Yes_AnyInst__BIN_TOPMED_EUR	UKB	CHIP_inclusive	0.8621	0.8313	3.65e-16
17:57386496:C:T	0.99	OPCS_H251__BIN_TOPMED_EUR	UKB	CHIP_inclusive	0.8621	0.8313	3.65e-16
2:159604967:C:T	1	OPCS_O142__BIN_TOPMED_EUR	UKB	CHIP_inclusive	0.8621	0.947	1.02e-08
21:34972056:C:T	1	RGC_IBD__BIN_TOPMED_EUR	UKB	CHIP_inclusive	0.8621	1.064	1.99e-10
22:50532618:T:C	0.001	4440_Average_monthly_spirits_intake_0_arr_mean__RINT_TOPMED_EUR	UKB	CHIP_inclusive	0.8621	0.9473	2.68e-08
3:160106004:C:T	0.99	Phe10_Z99__BIN_TOPMED_EUR	UKB	CHIP_inclusive	0.8621	1.107	5.43e-12
4:104884951:A:T	1	Phe10_L02__BIN_TOPMED_EUR	UKB	CHIP_inclusive	0.8621	1.212	9.72e-15
5:1285917:G:A	-0.0012	47_Hand_grip_strength_right_0_arr_mean__RINT_TOPMED_EUR	UKB	CHIP_inclusive	0.8621	1.273	4.88e-09
5:1312214:C:T	0.99	OPCS_Z769__BIN_TOPMED_EUR	UKB	CHIP_inclusive	0.8621	0.8662	7.28e-34
11:108043157:T:C	1	OPCS_W232__BIN_TOPMED_EUR	UKB	CHIP_inclusive	0.8622	0.9216	1.03e-08
17:7827723:C:G	1	20002_Illness_code_SR_1471_atrial_fibrillation_Phe10_I48_combined_AnyInst__BIN_TOPMED_EUR	UKB	CHIP_inclusive	0.8622	0.9342	1.64e-11
2:159821048:C:T	0.99	Phe10_C911__BIN_TOPMED_EUR	UKB	CHIP_inclusive	0.8622	1.07	6.25e-13
20:31671342:A:G	0.0014	OD_Contour_0_to_1_Region_N6_Mean__RINT_TOPMED_EUR	UKB	CHIP_inclusive	0.8622	0.9273	5.91e-11
3:101435231:TA:T	0.99	20003_Treatment_or_Medication_Code_1140882236_seroxat_20mg_tablet_AnyInst__BIN_TOPMED_EUR	UKB	CHIP_inclusive	0.8622	0.9336	1.1e-12
3:101435231:TA:T	1	Phe10_I269__BIN_TOPMED_EUR	UKB	CHIP_inclusive	0.8622	0.9336	1.1e-12
3:160106004:C:T	1	20002_Illness_code_SR_1529_dry_eyes_AnyInst__BIN_TOPMED_EUR	UKB	CHIP_inclusive	0.8622	1.107	5.43e-12
3:160558751:CT:C	1	Phe10_Z080__BIN_TOPMED_EUR	UKB	CHIP_inclusive	0.8622	1.487	1.56e-22
5:1253629:G:A	1	Phe10_J969__BIN_TOPMED_EUR	UKB	CHIP_inclusive	0.8622	0.9148	4.94e-13
6:109321472:G:A	0.99	Phe10_C446__BIN_TOPMED_EUR	UKB	CHIP_inclusive	0.8622	0.8986	1.53e-29
6:109499851:C:T	1	OPCS_T852__BIN_TOPMED_EUR	UKB	CHIP_inclusive	0.8622	0.8474	4.85e-10
6:43388113:A:G	0.99	103130_Skin_removed_from_poultry_1_Yes_AnyInst__BIN_TOPMED_EUR	UKB	CHIP_inclusive	0.8622	0.9486	1.94e-08
7:44864065:A:G	0.99	Phe10_I78__BIN_TOPMED_EUR	UKB	CHIP_inclusive	0.8622	1.074	3.86e-14
12:26433896:A:G	0.00049	20153_Forced_expiratory_volume_in_1_second_FEV1_predicted_0_arr_mean__RINT_TOPMED_EUR	UKB	CHIP_inclusive	0.8623	1.187	4.71e-22
14:100712378:C:G	1	41248_Destinations_on_discharge_from_hospital_recoded_11000_N_A_AnyInst__BIN_TOPMED_EUR	UKB	CHIP_inclusive	0.8623	0.9227	5.54e-09
21:34972056:C:T	-0.00041	2217_Age_started_wearing_glasses_or_contact_lenses_0_arr_mean__RINT_TOPMED_EUR	UKB	CHIP_inclusive	0.8623	1.064	1.99e-10
3:160558751:CT:C	0.99	Phe10_R634__BIN_TOPMED_EUR	UKB	CHIP_inclusive	0.8623	1.487	1.56e-22
5:1285859:C:A	1	20002_Illness_code_SR_1453_psoriasis_Phe10_L40_combined_AnyInst__BIN_TOPMED_EUR	UKB	CHIP_inclusive	0.8623	1.282	1.55e-140
5:1285859:C:A	0.99	20003_Treatment_or_Medication_Code_1140869930_azathioprine_AnyInst__BIN_TOPMED_EUR	UKB	CHIP_inclusive	0.8623	1.282	1.55e-140
5:1288432:T:C	-0.00049	78_Heel_bone_mineral_density_BMD_T_score_automated_0_arr_mean__RINT_TOPMED_EUR	UKB	CHIP_inclusive	0.8623	0.8798	3.11e-35
5:1361187:G:C	0.0015	1050_Time_spend_outdoors_in_summer_0_arr_mean__RINT_TOPMED_EUR	UKB	CHIP_inclusive	0.8623	0.7941	3.21e-08
5:1366259:G:A	0.98	5610_Which_eyes_affected_presbyopia_1_R_eye_AnyInst__BIN_TOPMED_EUR	UKB	CHIP_inclusive	0.8623	1.215	1.07e-10
5:1372402:G:C	1	Phe10_M501__BIN_TOPMED_EUR	UKB	CHIP_inclusive	0.8623	1.09	2.36e-16
6:31261502:G:A	1	OPCS_L851__BIN_TOPMED_EUR	UKB	CHIP_inclusive	0.8623	1.056	6.66e-09
12:26433896:A:G	1	Phe10_Z853__BIN_TOPMED_EUR	UKB	CHIP_inclusive	0.8624	1.187	4.71e-22
18:44571296:C:T	1	OPCS_M141__BIN_TOPMED_EUR	UKB	CHIP_inclusive	0.8624	0.921	3.54e-14
3:150287063:C:G	-0.00079	90075_Wear_duration_during_15_00_15_59_0_arr_mean__RINT_TOPMED_EUR	UKB	CHIP_inclusive	0.8624	0.9235	5.69e-10
5:1249701:C:T	1	20002_Illness_code_SR_1262_parkinsons_disease_AnyInst__BIN_TOPMED_EUR	UKB	CHIP_inclusive	0.8624	1.27	3.2e-10
5:1253629:G:A	1	Phe10_G99__BIN_TOPMED_EUR	UKB	CHIP_inclusive	0.8624	0.9148	4.94e-13
5:1267766:C:G	1	102520_Soup_consumers_1_Yes_AnyInst__BIN_TOPMED_EUR	UKB	CHIP_inclusive	0.8624	1.336	2.02e-18
5:1267766:C:G	0.98	Phe10_Z803__BIN_TOPMED_EUR	UKB	CHIP_inclusive	0.8624	1.336	2.02e-18
5:1280362:G:A	0.99	30636_Apolipoprotein_A_reportability_5_Not_reportable_at_assay_too_high_AnyInst__BIN_TOPMED_EUR	UKB	CHIP_inclusive	0.8624	1.179	2.78e-32
5:1296643:T:C	1	103250_Vegetarian_alternatives_intake_0_No_AnyInst__BIN_TOPMED_EUR	UKB	CHIP_inclusive	0.8624	1.239	6.94e-14
5:1361773:T:C	0.99	Phe10_Z018__BIN_TOPMED_EUR	UKB	CHIP_inclusive	0.8624	0.8904	9.58e-15
5:1372402:G:C	1	RGC_Fractures__BIN_TOPMED_EUR	UKB	CHIP_inclusive	0.8624	1.09	2.36e-16
10:103908421:C:CTT	0.99	Phe10_Z950__BIN_TOPMED_EUR	UKB	CHIP_inclusive	0.8625	0.9143	8.69e-09
20:31671342:A:G	1	Phe10_Z872__BIN_TOPMED_EUR	UKB	CHIP_inclusive	0.8625	0.9273	5.91e-11
5:1288432:T:C	1	20003_Treatment_or_Medication_Code_1140872200_epilim_100mg_crushable_tablet_AnyInst__BIN_TOPMED_EUR	UKB	CHIP_inclusive	0.8625	0.8798	3.11e-35
5:1303752:CT:C	0.0041	90055_Wear_duration_during_Wednesday_0_arr_mean__RINT_TOPMED_EUR	UKB	CHIP_inclusive	0.8625	1.469	1.91e-11
6:109415805:C:A	1	41247_Patient_classification_on_admission_recoded_5000_Expectant_mothers_using_delivery_facilities_AnyInst__BIN_TOPMED_EUR	UKB	CHIP_inclusive	0.8625	1.095	4.17e-10
4:104884951:A:T	1	Phe10_H35__BIN_TOPMED_EUR	UKB	CHIP_inclusive	0.8626	1.212	9.72e-15
5:1249701:C:T	0.0025	4120_Heel_broadband_ultrasound_attenuation_right_0_arr_mean__RINT_TOPMED_EUR	UKB	CHIP_inclusive	0.8626	1.27	3.2e-10
5:1249701:C:T	1	Phe10_O48__BIN_TOPMED_EUR	UKB	CHIP_inclusive	0.8626	1.27	3.2e-10
5:1267766:C:G	0.98	Phe10_G93__BIN_TOPMED_EUR	UKB	CHIP_inclusive	0.8626	1.336	2.02e-18
5:1280362:G:A	-0.00089	90145_Fraction_acceleration_700_milli_gravities_0_arr_mean__RINT_TOPMED_EUR	UKB	CHIP_inclusive	0.8626	1.179	2.78e-32
5:1285917:G:A	0.98	6020_Completion_status_of_test_33_Heart_rate_reached_safety_level_AnyInst__BIN_TOPMED_EUR	UKB	CHIP_inclusive	0.8626	1.273	4.88e-09
5:1372402:G:C	1	20002_Illness_code_SR_1367_breast_cysts_AnyInst__BIN_TOPMED_EUR	UKB	CHIP_inclusive	0.8626	1.09	2.36e-16
5:1372402:G:C	-0.00077	3849_Number_of_pregnancy_terminations_0_arr_mean__RINT_TOPMED_EUR	UKB	CHIP_inclusive	0.8626	1.09	2.36e-16
6:109449666:G:A	0.0024	OD_Contour_1_to_2_Region_N6_Mean__RINT_TOPMED_EUR	UKB	CHIP_inclusive	0.8626	1.118	3.14e-09
3:160558751:CT:C	0.96	20002_Illness_code_SR_1255_peripheral_neuropathy_AnyInst__BIN_TOPMED_EUR	UKB	CHIP_inclusive	0.8627	1.487	1.56e-22
4:104884951:A:T	0.99	Phe10_K317__BIN_TOPMED_EUR	UKB	CHIP_inclusive	0.8627	1.212	9.72e-15
5:1285917:G:A	0.99	6149_Mouth_teeth_dental_problems_3_Bleeding_gums_AnyInst__BIN_TOPMED_EUR	UKB	CHIP_inclusive	0.8627	1.273	4.88e-09
5:1303752:CT:C	1.1	20002_Illness_code_SR_1126_spontaneous_pneumothorax_recurrent_pneumothorax_Phe10_J93_combined_AnyInst__BIN_TOPMED_EUR	UKB	CHIP_inclusive	0.8627	1.469	1.91e-11
6:109382480:G:C	0.99	20002_Illness_code_SR_1330_iron_deficiency_anaemia_AnyInst__BIN_TOPMED_EUR	UKB	CHIP_inclusive	0.8627	0.8808	1.35e-34
6:109415805:C:A	1	20110_Illnesses_of_mother_5_Breast_cancer_AnyInst__BIN_TOPMED_EUR	UKB	CHIP_inclusive	0.8627	1.095	4.17e-10
21:34972056:C:T	1	Phe10_E87__BIN_TOPMED_EUR	UKB	CHIP_inclusive	0.8628	1.064	1.99e-10
22:50532618:T:C	0.00071	RGC_corneal_power__RINT_TOPMED_EUR	UKB	CHIP_inclusive	0.8628	0.9473	2.68e-08
3:150287063:C:G	1	30856_Testosterone_reportability_4_Not_reportable_at_assay_too_low_AnyInst__BIN_TOPMED_EUR	UKB	CHIP_inclusive	0.8628	0.9235	5.69e-10
3:150287063:C:G	1	Phe10_M109__BIN_TOPMED_EUR	UKB	CHIP_inclusive	0.8628	0.9235	5.69e-10
5:1267766:C:G	1	Phe10_Z018__BIN_TOPMED_EUR	UKB	CHIP_inclusive	0.8628	1.336	2.02e-18
5:1285917:G:A	0.97	OPCS_T625__BIN_TOPMED_EUR	UKB	CHIP_inclusive	0.8628	1.273	4.88e-09
5:1312214:C:T	0.99	Phe10_D35__BIN_TOPMED_EUR	UKB	CHIP_inclusive	0.8628	0.8662	7.28e-34
5:1366259:G:A	1	Phe10_R351__BIN_TOPMED_EUR	UKB	CHIP_inclusive	0.8628	1.215	1.07e-10
5:1372402:G:C	1	1249_Past_tobacco_smoking_1_Smoked_on_most_or_all_days_AnyInst__BIN_TOPMED_EUR	UKB	CHIP_inclusive	0.8628	1.09	2.36e-16
5:1372402:G:C	1	Phe10_C77__BIN_TOPMED_EUR	UKB	CHIP_inclusive	0.8628	1.09	2.36e-16
17:7827723:C:G	1	Phe10_N189__BIN_TOPMED_EUR	UKB	CHIP_inclusive	0.8629	0.9342	1.64e-11
17:7827723:C:G	1	Phe10_N189__BIN_TOPMED_EUR	UKB	CHIP_inclusive	0.8629	0.9342	1.64e-11
18:44571296:C:T	1	Phe10_X60__BIN_TOPMED_EUR	UKB	CHIP_inclusive	0.8629	0.921	3.54e-14
3:160440785:C:T	0.99	5001_FI7_synonym_5_Rest_AnyInst__BIN_TOPMED_EUR	UKB	CHIP_inclusive	0.8629	0.9009	5.73e-09
5:1203384:T:C	0.00067	20128_Number_of_fluid_intelligence_questions_attempted_within_time_limit_0_arr_mean__RINT_TOPMED_EUR	UKB	CHIP_inclusive	0.8629	0.9417	1.31e-08
5:1267766:C:G	1	Phe10_D696__BIN_TOPMED_EUR	UKB	CHIP_inclusive	0.8629	1.336	2.02e-18
5:1303752:CT:C	0.99	OPCS_Z291__BIN_TOPMED_EUR	UKB	CHIP_inclusive	0.8629	1.469	1.91e-11
6:109415805:C:A	0.00069	3144_Heel_Broadband_ultrasound_attenuation_direct_entry_0_arr_mean__RINT_TOPMED_EUR	UKB	CHIP_inclusive	0.8629	1.095	4.17e-10
6:109499851:C:T	1	20107_Illnesses_of_father_neg_11_Do_not_know_group_1_AnyInst__BIN_TOPMED_EUR	UKB	CHIP_inclusive	0.8629	0.8474	4.85e-10
1:226374920:A:C	1	100950_Sliced_bread_intake_5_5_AnyInst__BIN_TOPMED_EUR	UKB	CHIP_inclusive	0.863	1.114	2.61e-16
14:100712378:C:G	1	OPCS_C712__BIN_TOPMED_EUR	UKB	CHIP_inclusive	0.863	0.9227	5.54e-09
3:160419960:A:T	1	RGC_TAG_Severe_Obesity__BIN_TOPMED_EUR	UKB	CHIP_inclusive	0.863	1.125	7.09e-36
5:1280362:G:A	0.99	104370_Watercress_intake_555_half_AnyInst__BIN_TOPMED_EUR	UKB	CHIP_inclusive	0.863	1.179	2.78e-32
5:1447647:G:C	-0.0023	ECF_comb_deconf_extra__RINT_TOPMED_EUR	UKB	CHIP_inclusive	0.863	0.9141	3.43e-08
14:100712378:C:G	1	Phe10_T83__BIN_TOPMED_EUR	UKB	CHIP_inclusive	0.8631	0.9227	5.54e-09
5:1267766:C:G	1	Phe10_C795__BIN_TOPMED_EUR	UKB	CHIP_inclusive	0.8631	1.336	2.02e-18
6:109499851:C:T	0.98	Phe10_R16__BIN_TOPMED_EUR	UKB	CHIP_inclusive	0.8631	0.8474	4.85e-10
6:31261502:G:A	1	20116_Smoking_status_2_Current_AnyInst__BIN_TOPMED_EUR	UKB	CHIP_inclusive	0.8631	1.056	6.66e-09
12:26433896:A:G	1	2453_DD_Cancer_1_Yes_you_will_be_asked_about_this_later_by_an_interviewer_AnyInst__BIN_TOPMED_EUR	UKB	CHIP_inclusive	0.8632	1.187	4.71e-22
17:57386496:C:T	1	Phe10_E039__BIN_TOPMED_EUR	UKB	CHIP_inclusive	0.8632	0.8313	3.65e-16
5:1228120:CT:C	1	Phe10_R87618__BIN_TOPMED_EUR	UKB	CHIP_inclusive	0.8632	1.059	3.73e-09
11:108217120:G:T	1	2375_Relative_age_of_first_facial_hair_3_Older_than_average_AnyInst__BIN_TOPMED_EUR	UKB	CHIP_inclusive	0.8633	1.119	1.89e-32
11:108444879:C:T	0.99	Phe10_Z853__BIN_TOPMED_EUR	UKB	CHIP_inclusive	0.8633	1.227	4.89e-13
2:159834145:G:A	0.99	30796_Lipoprotein_A_reportability_5_Not_reportable_at_assay_too_high_AnyInst__BIN_TOPMED_EUR	UKB	CHIP_inclusive	0.8633	0.8333	1.21e-08
5:1249701:C:T	0.97	Phe10_F319__BIN_TOPMED_EUR	UKB	CHIP_inclusive	0.8633	1.27	3.2e-10
5:1278469:C:T	1	2020_Loneliness_isolation_1_Yes_AnyInst__BIN_TOPMED_EUR	UKB	CHIP_inclusive	0.8633	0.8827	2.41e-16
6:109449666:G:A	0.99	20408_Frequency_of_memory_loss_due_to_drinking_alcohol_in_last_year_3_Monthly_AnyInst__BIN_TOPMED_EUR	UKB	CHIP_inclusive	0.8633	1.118	3.14e-09
11:108217120:G:T	1	OPCS_X702__BIN_TOPMED_EUR	UKB	CHIP_inclusive	0.8634	1.119	1.89e-32
2:159925824:T:C	1	Phe10_Z83__BIN_TOPMED_EUR	UKB	CHIP_inclusive	0.8634	0.9285	3.21e-11
3:101435231:TA:T	1	20001_Cancer_self_reported_1022_colon_cancer_sigmoid_cancer_AnyInst__BIN_TOPMED_EUR	UKB	CHIP_inclusive	0.8634	0.9336	1.1e-12
3:150287063:C:G	1	OPCS_Z866__BIN_TOPMED_EUR	UKB	CHIP_inclusive	0.8634	0.9235	5.69e-10
3:160440785:C:T	1	Phe10_Z871__BIN_TOPMED_EUR	UKB	CHIP_inclusive	0.8634	0.9009	5.73e-09
5:1249701:C:T	1	Phe10_D73__BIN_TOPMED_EUR	UKB	CHIP_inclusive	0.8634	1.27	3.2e-10
5:1280362:G:A	-0.0005	RGC_eBMD__RINT_TOPMED_EUR	UKB	CHIP_inclusive	0.8634	1.179	2.78e-32
5:1288432:T:C	1	20110_Illnesses_of_mother_5_Breast_cancer_AnyInst__BIN_TOPMED_EUR	UKB	CHIP_inclusive	0.8634	0.8798	3.11e-35
6:109321472:G:A	1	Phe10_S3200__BIN_TOPMED_EUR	UKB	CHIP_inclusive	0.8634	0.8986	1.53e-29
20:31671342:A:G	1	102520_Soup_consumers_1_Yes_AnyInst__BIN_TOPMED_EUR	UKB	CHIP_inclusive	0.8635	0.9273	5.91e-11
3:128484651:AT:A	0.00034	30760_HDL_cholesterol_0_arr_mean__RINT_TOPMED_EUR	UKB	CHIP_inclusive	0.8635	1.057	1.17e-08
3:150287063:C:G	1	OPCS_Z828__BIN_TOPMED_EUR	UKB	CHIP_inclusive	0.8635	0.9235	5.69e-10
3:150287063:C:G	1	Phe10_C541__BIN_TOPMED_EUR	UKB	CHIP_inclusive	0.8635	0.9235	5.69e-10
3:160558751:CT:C	0.99	Phe10_C443__BIN_TOPMED_EUR	UKB	CHIP_inclusive	0.8635	1.487	1.56e-22
3:160558751:CT:C	0.98	Phe10_L905__BIN_TOPMED_EUR	UKB	CHIP_inclusive	0.8635	1.487	1.56e-22
5:1097331:G:A	1	OPCS_F231__BIN_TOPMED_EUR	UKB	CHIP_inclusive	0.8635	0.9382	2.51e-11
5:1267766:C:G	1	20110_Illnesses_of_mother_11_Parkinsons_disease_AnyInst__BIN_TOPMED_EUR	UKB	CHIP_inclusive	0.8635	1.336	2.02e-18
5:1285917:G:A	0.98	Phe10_Z99__BIN_TOPMED_EUR	UKB	CHIP_inclusive	0.8635	1.273	4.88e-09
1:226374920:A:C	1	Phe10_Z82__BIN_TOPMED_EUR	UKB	CHIP_inclusive	0.8636	1.114	2.61e-16
2:159604967:C:T	0.99	OPCS_B361__BIN_TOPMED_EUR	UKB	CHIP_inclusive	0.8636	0.947	1.02e-08
2:159925824:T:C	1	30796_Lipoprotein_A_reportability_5_Not_reportable_at_assay_too_high_AnyInst__BIN_TOPMED_EUR	UKB	CHIP_inclusive	0.8636	0.9285	3.21e-11
3:160419960:A:T	1	6148_Eye_problems_disorders_4_Cataract_AnyInst__BIN_TOPMED_EUR	UKB	CHIP_inclusive	0.8636	1.125	7.09e-36
4:104884951:A:T	1	1558_Alcohol_intake_frequency_4_One_to_three_times_a_month_AnyInst__BIN_TOPMED_EUR	UKB	CHIP_inclusive	0.8636	1.212	9.72e-15
5:1296643:T:C	-0.0023	2867_Age_started_smoking_in_former_smokers_0_arr_mean__RINT_TOPMED_EUR	UKB	CHIP_inclusive	0.8636	1.239	6.94e-14
5:1361773:T:C	0.00056	4080_Systolic_blood_pressure_automated_reading_0_arr_mean__RINT_TOPMED_EUR	UKB	CHIP_inclusive	0.8636	0.8904	9.58e-15
5:1372402:G:C	1	1717_Skin_colour_3_Light_olive_AnyInst__BIN_TOPMED_EUR	UKB	CHIP_inclusive	0.8636	1.09	2.36e-16
6:109449666:G:A	1	104250_Mushroom_intake_300_3_AnyInst__BIN_TOPMED_EUR	UKB	CHIP_inclusive	0.8636	1.118	3.14e-09
14:100712378:C:G	1	1239_Current_tobacco_smoking_0_No_AnyInst__BIN_TOPMED_EUR	UKB	CHIP_inclusive	0.8637	0.9227	5.54e-09
2:159834145:G:A	1	Phe10_C441__BIN_TOPMED_EUR	UKB	CHIP_inclusive	0.8637	0.8333	1.21e-08
22:50532618:T:C	0.99	OPCS_J749__BIN_TOPMED_EUR	UKB	CHIP_inclusive	0.8637	0.9473	2.68e-08
3:160419960:A:T	0.00028	23112_Leg_fat_mass_right_0_arr_mean__RINT_TOPMED_EUR	UKB	CHIP_inclusive	0.8637	1.125	7.09e-36
5:1267766:C:G	1	RGC_TAG_liverfc_CC__BIN_TOPMED_EUR	UKB	CHIP_inclusive	0.8637	1.336	2.02e-18
5:1278469:C:T	-0.0012	5201_logMAR_final_right_0_arr_mean__RINT_TOPMED_EUR	UKB	CHIP_inclusive	0.8637	0.8827	2.41e-16
5:1303752:CT:C	0.96	Phe10_M797__BIN_TOPMED_EUR	UKB	CHIP_inclusive	0.8637	1.469	1.91e-11
11:108217120:G:T	0.99	Phe10_K640__BIN_TOPMED_EUR	UKB	CHIP_inclusive	0.8638	1.119	1.89e-32
14:100712378:C:G	1	5610_Which_eyes_affected_presbyopia_1_R_eye_AnyInst__BIN_TOPMED_EUR	UKB	CHIP_inclusive	0.8638	0.9227	5.54e-09
17:57386496:C:T	0.99	Phe10_M254__BIN_TOPMED_EUR	UKB	CHIP_inclusive	0.8638	0.8313	3.65e-16
3:101435231:TA:T	0.99	Phe10_L409__BIN_TOPMED_EUR	UKB	CHIP_inclusive	0.8638	0.9336	1.1e-12
3:160440785:C:T	0.0013	90140_Fraction_acceleration_425_milli_gravities_0_arr_mean__RINT_TOPMED_EUR	UKB	CHIP_inclusive	0.8638	0.9009	5.73e-09
5:1267766:C:G	0.97	OPCS_K582__BIN_TOPMED_EUR	UKB	CHIP_inclusive	0.8638	1.336	2.02e-18
5:1280362:G:A	1	943_Frequency_of_stair_climbing_in_last_4_weeks_5_More_than_20_times_a_day_AnyInst__BIN_TOPMED_EUR	UKB	CHIP_inclusive	0.8638	1.179	2.78e-32
5:1300195:G:T	-0.00047	26417_Living_environment_score_England_0_arr_mean__RINT_TOPMED_EUR	UKB	CHIP_inclusive	0.8638	0.8934	9.24e-23
6:109382480:G:C	0.00063	90075_Wear_duration_during_15_00_15_59_0_arr_mean__RINT_TOPMED_EUR	UKB	CHIP_inclusive	0.8638	0.8808	1.35e-34
6:109499851:C:T	0.99	6148_Eye_problems_disorders_2_Glaucoma_AnyInst__BIN_TOPMED_EUR	UKB	CHIP_inclusive	0.8638	0.8474	4.85e-10
7:44864065:A:G	0.99	OPCS_Z475__BIN_TOPMED_EUR	UKB	CHIP_inclusive	0.8638	1.074	3.86e-14
11:108217120:G:T	1	Phe10_K921__BIN_TOPMED_EUR	UKB	CHIP_inclusive	0.8639	1.119	1.89e-32
18:44571296:C:T	1	Phe10_K62__BIN_TOPMED_EUR	UKB	CHIP_inclusive	0.8639	0.921	3.54e-14
21:34972056:C:T	-0.00031	23098_Weight_0_arr_mean__RINT_TOPMED_EUR	UKB	CHIP_inclusive	0.8639	1.064	1.99e-10
3:150287063:C:G	1	20003_Treatment_or_Medication_Code_1187_chondroitin_product_AnyInst__BIN_TOPMED_EUR	UKB	CHIP_inclusive	0.8639	0.9235	5.69e-10
5:1361187:G:C	1	OPCS_D151__BIN_TOPMED_EUR	UKB	CHIP_inclusive	0.8639	0.7941	3.21e-08
5:1366259:G:A	0.002	4103_Speed_of_sound_through_heel_left_0_arr_mean__RINT_TOPMED_EUR	UKB	CHIP_inclusive	0.8639	1.215	1.07e-10
5:1366259:G:A	0.97	Phe10_K639__BIN_TOPMED_EUR	UKB	CHIP_inclusive	0.8639	1.215	1.07e-10
10:103908421:C:CTT	0.99	Phe10_I73__BIN_TOPMED_EUR	UKB	CHIP_inclusive	0.864	0.9143	8.69e-09
11:108043157:T:C	0.00092	4200_Position_of_the_shoulder_on_the_pulse_waveform_0_arr_mean__RINT_TOPMED_EUR	UKB	CHIP_inclusive	0.864	0.9216	1.03e-08
22:50532618:T:C	1	Phe10_H66__BIN_TOPMED_EUR	UKB	CHIP_inclusive	0.864	0.9473	2.68e-08
5:1253629:G:A	0.0014	OS_Contour_1_to_2_Region_N3_Mean__RINT_TOPMED_EUR	UKB	CHIP_inclusive	0.864	0.9148	4.94e-13
5:1285859:C:A	1	Phe10_R298__BIN_TOPMED_EUR	UKB	CHIP_inclusive	0.864	1.282	1.55e-140
5:1285917:G:A	0.96	Phe10_E210__BIN_TOPMED_EUR	UKB	CHIP_inclusive	0.864	1.273	4.88e-09
5:1300195:G:T	1	Phe10_Z515__BIN_TOPMED_EUR	UKB	CHIP_inclusive	0.864	0.8934	9.24e-23
5:1366259:G:A	1	OPCS_H229__BIN_TOPMED_EUR	UKB	CHIP_inclusive	0.864	1.215	1.07e-10
6:109499851:C:T	0.99	3393_Hearing_aid_user_0_No_AnyInst__BIN_TOPMED_EUR	UKB	CHIP_inclusive	0.864	0.8474	4.85e-10
21:34972056:C:T	1	1239_Current_tobacco_smoking_0_No_AnyInst__BIN_TOPMED_EUR	UKB	CHIP_inclusive	0.8641	1.064	1.99e-10
3:160419960:A:T	1	Phe10_Z40__BIN_TOPMED_EUR	UKB	CHIP_inclusive	0.8641	1.125	7.09e-36
5:1097331:G:A	1	20003_Treatment_or_Medication_Code_1140879760_bisoprolol_AnyInst__BIN_TOPMED_EUR	UKB	CHIP_inclusive	0.8641	0.9382	2.51e-11
5:1249701:C:T	1	20487_Felt_hated_by_family_member_as_a_child_3_Often_AnyInst__BIN_TOPMED_EUR	UKB	CHIP_inclusive	0.8641	1.27	3.2e-10
5:1288432:T:C	1	3496_Wants_to_stop_smoking_4_No_definitely_not_AnyInst__BIN_TOPMED_EUR	UKB	CHIP_inclusive	0.8641	0.8798	3.11e-35
6:43388113:A:G	1	20002_Illness_code_SR_1226_hypothyroidism_myxoedema_AnyInst__BIN_TOPMED_EUR	UKB	CHIP_inclusive	0.8641	0.9486	1.94e-08
8:129563195:T:C	0.00086	5106_6mm_strong_meridian_angle_right_0_arr_mean__RINT_TOPMED_EUR	UKB	CHIP_inclusive	0.8641	1.06	5.81e-10
8:129563195:T:C	1	OPCS_E251__BIN_TOPMED_EUR	UKB	CHIP_inclusive	0.8641	1.06	5.81e-10
8:129563195:T:C	1	Phe10_R0609__BIN_TOPMED_EUR	UKB	CHIP_inclusive	0.8641	1.06	5.81e-10
10:103908421:C:CTT	1	1787_Maternal_smoking_around_birth_0_No_AnyInst__BIN_TOPMED_EUR	UKB	CHIP_inclusive	0.8642	0.9143	8.69e-09
12:26433896:A:G	1	Phe10_J841__BIN_TOPMED_EUR	UKB	CHIP_inclusive	0.8642	1.187	4.71e-22
3:128484651:AT:A	-0.00028	51_Seated_height_0_arr_mean__RINT_TOPMED_EUR	UKB	CHIP_inclusive	0.8642	1.057	1.17e-08
5:1203384:T:C	1	Phe10_R02__BIN_TOPMED_EUR	UKB	CHIP_inclusive	0.8642	0.9417	1.31e-08
5:1293971:C:T	1	Phe10_Z30011__BIN_TOPMED_EUR	UKB	CHIP_inclusive	0.8642	1.168	2.15e-51
5:1296643:T:C	0.98	OPCS_Y803__BIN_TOPMED_EUR	UKB	CHIP_inclusive	0.8642	1.239	6.94e-14
3:160440785:C:T	1	21050_Degree_bothered_by_menstrual_cramps_or_other_problems_with_period_in_the_last_3_months_neg_600_Not_bothered_at_all_AnyInst__BIN_TOPMED_EUR	UKB	CHIP_inclusive	0.8643	0.9009	5.73e-09
3:160558751:CT:C	0.0019	42038_GP_registration_records_0_arr_mean__RINT_TOPMED_EUR	UKB	CHIP_inclusive	0.8643	1.487	1.56e-22
5:1249701:C:T	0.99	RGC_TAG_ProbableT2D__BIN_TOPMED_EUR	UKB	CHIP_inclusive	0.8643	1.27	3.2e-10
5:1280362:G:A	1	1747_Hair_colour_natural_before_greying_5_Black_AnyInst__BIN_TOPMED_EUR	UKB	CHIP_inclusive	0.8643	1.179	2.78e-32
5:1285917:G:A	1	OPCS_Z282__BIN_TOPMED_EUR	UKB	CHIP_inclusive	0.8643	1.273	4.88e-09
5:1303752:CT:C	1	RGC_MI_CC__BIN_TOPMED_EUR	UKB	CHIP_inclusive	0.8643	1.469	1.91e-11
10:103908421:C:CTT	1	20196_First_code_array_presented_9_2_5_3_0_7_1_6_4_AnyInst__BIN_TOPMED_EUR	UKB	CHIP_inclusive	0.8644	0.9143	8.69e-09
12:26433896:A:G	1	20003_Treatment_or_Medication_Code_1140857636_prempak_0_625_tablet_AnyInst__BIN_TOPMED_EUR	UKB	CHIP_inclusive	0.8644	1.187	4.71e-22
18:44571296:C:T	1	Phe10_Z94__BIN_TOPMED_EUR	UKB	CHIP_inclusive	0.8644	0.921	3.54e-14
2:159821048:C:T	1	6142_Current_employment_status_1_In_paid_employment_or_self_employed_AnyInst__BIN_TOPMED_EUR	UKB	CHIP_inclusive	0.8644	1.07	6.25e-13
5:1288432:T:C	0.99	OPCS_Z784__BIN_TOPMED_EUR	UKB	CHIP_inclusive	0.8644	0.8798	3.11e-35
5:1288432:T:C	1	Phe10_K11__BIN_TOPMED_EUR	UKB	CHIP_inclusive	0.8644	0.8798	3.11e-35
5:1361773:T:C	0.99	OPCS_X999__BIN_TOPMED_EUR	UKB	CHIP_inclusive	0.8644	0.8904	9.58e-15
12:26433896:A:G	1	Phe10_I20__BIN_TOPMED_EUR	UKB	CHIP_inclusive	0.8645	1.187	4.71e-22
2:159604967:C:T	1	OPCS_Z291__BIN_TOPMED_EUR	UKB	CHIP_inclusive	0.8645	0.947	1.02e-08
2:159925824:T:C	1	Phe10_N189__BIN_TOPMED_EUR	UKB	CHIP_inclusive	0.8645	0.9285	3.21e-11
21:34972056:C:T	1	2634_Duration_of_heavy_DIY_2_Between_15_and_30_minutes_AnyInst__BIN_TOPMED_EUR	UKB	CHIP_inclusive	0.8645	1.064	1.99e-10
22:50532618:T:C	0.0006	4106_Heel_bone_mineral_density_BMD_T_score_automated_left_0_arr_mean__RINT_TOPMED_EUR	UKB	CHIP_inclusive	0.8645	0.9473	2.68e-08
3:160419960:A:T	-0.00076	5201_logMAR_final_right_0_arr_mean__RINT_TOPMED_EUR	UKB	CHIP_inclusive	0.8645	1.125	7.09e-36
3:160419960:A:T	0.99	OPCS_S577__BIN_TOPMED_EUR	UKB	CHIP_inclusive	0.8645	1.125	7.09e-36
5:1203384:T:C	1	Phe10_M500__BIN_TOPMED_EUR	UKB	CHIP_inclusive	0.8645	0.9417	1.31e-08
5:1249701:C:T	1	20002_Illness_code_SR_1126_spontaneous_pneumothorax_recurrent_pneumothorax_AnyInst__BIN_TOPMED_EUR	UKB	CHIP_inclusive	0.8645	1.27	3.2e-10
5:1312214:C:T	-0.00043	30650_Aspartate_aminotransferase_0_arr_mean__RINT_TOPMED_EUR	UKB	CHIP_inclusive	0.8645	0.8662	7.28e-34
5:1361773:T:C	-0.0016	4440_Average_monthly_spirits_intake_0_arr_mean__RINT_TOPMED_EUR	UKB	CHIP_inclusive	0.8645	0.8904	9.58e-15
5:1372402:G:C	1	1727_Ease_of_skin_tanning_3_Get_mildly_or_occasionally_tanned_AnyInst__BIN_TOPMED_EUR	UKB	CHIP_inclusive	0.8645	1.09	2.36e-16
6:109382480:G:C	1	20003_Treatment_or_Medication_Code_1140879616_amitriptyline_AnyInst__BIN_TOPMED_EUR	UKB	CHIP_inclusive	0.8645	0.8808	1.35e-34
5:1285859:C:A	-0.0012	OS_Contour_1_to_2_Region_I3_Mean__RINT_TOPMED_EUR	UKB	CHIP_inclusive	0.8646	1.282	1.55e-140
5:1285859:C:A	1	Phe10_Z029__BIN_TOPMED_EUR	UKB	CHIP_inclusive	0.8646	1.282	1.55e-140
5:1285917:G:A	1	Phe10_I48__BIN_TOPMED_EUR	UKB	CHIP_inclusive	0.8646	1.273	4.88e-09
5:1296643:T:C	1	OPCS_Z831__BIN_TOPMED_EUR	UKB	CHIP_inclusive	0.8646	1.239	6.94e-14
5:1366259:G:A	0.002	4101_Heel_broadband_ultrasound_attenuation_left_0_arr_mean__RINT_TOPMED_EUR	UKB	CHIP_inclusive	0.8646	1.215	1.07e-10
6:109449666:G:A	1	54_UK_Biobank_assessment_centre_11016_Liverpool_AnyInst__BIN_TOPMED_EUR	UKB	CHIP_inclusive	0.8646	1.118	3.14e-09
11:108043157:T:C	1	OPCS_S577__BIN_TOPMED_EUR	UKB	CHIP_inclusive	0.8647	0.9216	1.03e-08
18:44571296:C:T	1	Phe10_K621__BIN_TOPMED_EUR	UKB	CHIP_inclusive	0.8647	0.921	3.54e-14
21:34972056:C:T	1	54_UK_Biobank_assessment_centre_11002_Oxford_AnyInst__BIN_TOPMED_EUR	UKB	CHIP_inclusive	0.8647	1.064	1.99e-10
3:160440785:C:T	1	RGC_ChildhoodAsthmaCases_vs_AllergicDiseaseControls__BIN_TOPMED_EUR	UKB	CHIP_inclusive	0.8647	0.9009	5.73e-09
17:7827723:C:G	0.99	Phe10_S018__BIN_TOPMED_EUR	UKB	CHIP_inclusive	0.8648	0.9342	1.64e-11
17:7827723:C:G	0.99	Phe10_S018__BIN_TOPMED_EUR	UKB	CHIP_inclusive	0.8648	0.9342	1.64e-11
3:160419960:A:T	1	Phe10_E21__BIN_TOPMED_EUR	UKB	CHIP_inclusive	0.8648	1.125	7.09e-36
5:1228120:CT:C	1	Phe10_Z500__BIN_TOPMED_EUR	UKB	CHIP_inclusive	0.8648	1.059	3.73e-09
5:1312214:C:T	1	Phe10_I350__BIN_TOPMED_EUR	UKB	CHIP_inclusive	0.8648	0.8662	7.28e-34
6:43388113:A:G	1	Phe10_R8761__BIN_TOPMED_EUR	UKB	CHIP_inclusive	0.8648	0.9486	1.94e-08
11:108444879:C:T	-0.0019	90144_Fraction_acceleration_600_milli_gravities_0_arr_mean__RINT_TOPMED_EUR	UKB	CHIP_inclusive	0.8649	1.227	4.89e-13
2:159604967:C:T	1	20003_Treatment_or_Medication_Code_1140921822_mirena_20mcg_24hrs_intrauterine_system_AnyInst__BIN_TOPMED_EUR	UKB	CHIP_inclusive	0.8649	0.947	1.02e-08
3:101435231:TA:T	1	20002_Illness_code_SR_1197_kidney_stone_ureter_stone_bladder_stone_Phe10_N20_combined_AnyInst__BIN_TOPMED_EUR	UKB	CHIP_inclusive	0.8649	0.9336	1.1e-12
3:150287063:C:G	0.99	40006_Type_of_Cancer_ICD10_C83__BIN_TOPMED_EUR	UKB	CHIP_inclusive	0.8649	0.9235	5.69e-10
3:160419960:A:T	1	2267_Use_of_sun_uv_protection_1_Never_rarely_AnyInst__BIN_TOPMED_EUR	UKB	CHIP_inclusive	0.8649	1.125	7.09e-36
5:1228120:CT:C	1	20196_First_code_array_presented_25_5_2_0_6_7_4_1_3_AnyInst__BIN_TOPMED_EUR	UKB	CHIP_inclusive	0.8649	1.059	3.73e-09
8:129563195:T:C	0.00038	26411_Income_score_England_0_arr_mean__RINT_TOPMED_EUR	UKB	CHIP_inclusive	0.8649	1.06	5.81e-10
1:226374920:A:C	1	20002_Illness_code_SR_1464_rheumatoid_arthritis_Phe10_M06_combined_AnyInst__BIN_TOPMED_EUR	UKB	CHIP_inclusive	0.865	1.114	2.61e-16
10:103908421:C:CTT	-0.00062	30890_Vitamin_D_0_arr_mean__RINT_TOPMED_EUR	UKB	CHIP_inclusive	0.865	0.9143	8.69e-09
11:108444879:C:T	1	20003_Treatment_or_Medication_Code_1140875408_allopurinol_AnyInst__BIN_TOPMED_EUR	UKB	CHIP_inclusive	0.865	1.227	4.89e-13
2:159834145:G:A	0.0037	3084_Heel_bone_mineral_density_BMD_manual_entry_0_arr_mean__RINT_TOPMED_EUR	UKB	CHIP_inclusive	0.865	0.8333	1.21e-08
22:50532618:T:C	1	RGC_ACOS_CC__BIN_TOPMED_EUR	UKB	CHIP_inclusive	0.865	0.9473	2.68e-08
22:50532618:T:C	1	RGC_COPD_Composites_CC__BIN_TOPMED_EUR	UKB	CHIP_inclusive	0.865	0.9473	2.68e-08
5:1203384:T:C	1	Phe10_Z923__BIN_TOPMED_EUR	UKB	CHIP_inclusive	0.865	0.9417	1.31e-08
5:1267766:C:G	0.99	Phe10_Z83__BIN_TOPMED_EUR	UKB	CHIP_inclusive	0.865	1.336	2.02e-18
5:1296643:T:C	-0.0035	OS_Contour_1_to_2_Region_C1_Mean__RINT_TOPMED_EUR	UKB	CHIP_inclusive	0.865	1.239	6.94e-14
5:1300195:G:T	-0.0014	OD_Contour_1_to_2_Region_N6_Mean__RINT_TOPMED_EUR	UKB	CHIP_inclusive	0.865	0.8934	9.24e-23
5:1447647:G:C	1	OPCS_K453__BIN_TOPMED_EUR	UKB	CHIP_inclusive	0.865	0.9141	3.43e-08
2:159821048:C:T	0.99	Phe10_T784__BIN_TOPMED_EUR	UKB	CHIP_inclusive	0.8651	1.07	6.25e-13
2:159834145:G:A	1	30666_Direct_bilirubin_reportability_1_Reportable_at_assay_and_after_aliquot_correction_if_attempted_AnyInst__BIN_TOPMED_EUR	UKB	CHIP_inclusive	0.8651	0.8333	1.21e-08
5:1267766:C:G	-0.0039	OS_Contour_0_to_1_Region_N3_Mean__RINT_TOPMED_EUR	UKB	CHIP_inclusive	0.8651	1.336	2.02e-18
6:31261502:G:A	1	OPCS_Z866__BIN_TOPMED_EUR	UKB	CHIP_inclusive	0.8651	1.056	6.66e-09
12:26433896:A:G	1	Phe10_L03__BIN_TOPMED_EUR	UKB	CHIP_inclusive	0.8652	1.187	4.71e-22
14:100712378:C:G	1	Phe10_L270__BIN_TOPMED_EUR	UKB	CHIP_inclusive	0.8652	0.9227	5.54e-09
18:44571296:C:T	0.99	Phe10_W119__BIN_TOPMED_EUR	UKB	CHIP_inclusive	0.8652	0.921	3.54e-14
22:50532618:T:C	0.0006	4104_Heel_quantitative_ultrasound_index_QUI_direct_entry_left_0_arr_mean__RINT_TOPMED_EUR	UKB	CHIP_inclusive	0.8652	0.9473	2.68e-08
22:50532618:T:C	1	Phe10_Z948__BIN_TOPMED_EUR	UKB	CHIP_inclusive	0.8652	0.9473	2.68e-08
3:150287063:C:G	0.99	OPCS_W151__BIN_TOPMED_EUR	UKB	CHIP_inclusive	0.8652	0.9235	5.69e-10
3:160106004:C:T	1	3393_Hearing_aid_user_1_Yes_AnyInst__BIN_TOPMED_EUR	UKB	CHIP_inclusive	0.8652	1.107	5.43e-12
4:104884951:A:T	1	100250_Instant_coffee_intake_1_1_AnyInst__BIN_TOPMED_EUR	UKB	CHIP_inclusive	0.8652	1.212	9.72e-15
4:104884951:A:T	-0.0028	OS_Contour_0_to_1_Region_T3_Mean__RINT_TOPMED_EUR	UKB	CHIP_inclusive	0.8652	1.212	9.72e-15
6:43388113:A:G	1	Phe10_Z302__BIN_TOPMED_EUR	UKB	CHIP_inclusive	0.8652	0.9486	1.94e-08
12:26433896:A:G	1	Phe10_J189__BIN_TOPMED_EUR	UKB	CHIP_inclusive	0.8653	1.187	4.71e-22
17:57386496:C:T	0.99	OPCS_X729__BIN_TOPMED_EUR	UKB	CHIP_inclusive	0.8653	0.8313	3.65e-16
18:44571296:C:T	1	Phe10_H353__BIN_TOPMED_EUR	UKB	CHIP_inclusive	0.8653	0.921	3.54e-14
20:31671342:A:G	1	Phe10_D25__BIN_TOPMED_EUR	UKB	CHIP_inclusive	0.8653	0.9273	5.91e-11
22:50532618:T:C	-0.0012	RGC_SphericalEquivalent_0_right_started_wearing_glasses_contacts_before_40__RINT_TOPMED_EUR	UKB	CHIP_inclusive	0.8653	0.9473	2.68e-08
5:1228125:T:C	1	Phe10_M1990__BIN_TOPMED_EUR	UKB	CHIP_inclusive	0.8653	1.105	7.75e-10
6:109382480:G:C	1	Phe10_D35__BIN_TOPMED_EUR	UKB	CHIP_inclusive	0.8653	0.8808	1.35e-34
17:57386496:C:T	1	RGC_ChildhoodAsthmaCases_vs_AdultAsthmaCases__BIN_TOPMED_EUR	UKB	CHIP_inclusive	0.8654	0.8313	3.65e-16
4:104884951:A:T	0.98	Phe10_K810__BIN_TOPMED_EUR	UKB	CHIP_inclusive	0.8654	1.212	9.72e-15
5:1300195:G:T	1	Phe10_I27__BIN_TOPMED_EUR	UKB	CHIP_inclusive	0.8654	0.8934	9.24e-23
5:1372402:G:C	0.0013	OD_Contour_2_to_3_Region_S6_Mean__RINT_TOPMED_EUR	UKB	CHIP_inclusive	0.8654	1.09	2.36e-16
5:1372402:G:C	1	Phe10_K801__BIN_TOPMED_EUR	UKB	CHIP_inclusive	0.8654	1.09	2.36e-16
6:43388113:A:G	-0.00073	5135_3mm_strong_meridian_left_0_arr_mean__RINT_TOPMED_EUR	UKB	CHIP_inclusive	0.8654	0.9486	1.94e-08
12:26433896:A:G	0.00072	30600_Albumin_0_arr_mean__RINT_TOPMED_EUR	UKB	CHIP_inclusive	0.8655	1.187	4.71e-22
17:7668434:T:G	1	Phe10_Z720__BIN_TOPMED_EUR	UKB	CHIP_inclusive	0.8655	1.292	1.94e-09
18:44571296:C:T	1	104370_Watercress_intake_555_half_AnyInst__BIN_TOPMED_EUR	UKB	CHIP_inclusive	0.8655	0.921	3.54e-14
21:34972056:C:T	-0.00035	21001_Body_mass_index_BMI_0_arr_mean__RINT_TOPMED_EUR	UKB	CHIP_inclusive	0.8655	1.064	1.99e-10
21:34972056:C:T	0.0006	4105_Heel_bone_mineral_density_BMD_left_0_arr_mean__RINT_TOPMED_EUR	UKB	CHIP_inclusive	0.8655	1.064	1.99e-10
5:1278469:C:T	0.0012	30800_Oestradiol_0_arr_mean__RINT_TOPMED_EUR	UKB	CHIP_inclusive	0.8655	0.8827	2.41e-16
5:1300195:G:T	1	40021_Cancer_record_origin_SCOT_Originating_from_Scotland_AnyInst__BIN_TOPMED_EUR	UKB	CHIP_inclusive	0.8655	0.8934	9.24e-23
5:1361773:T:C	1	6142_Current_employment_status_3_Looking_after_home_and_or_family_AnyInst__BIN_TOPMED_EUR	UKB	CHIP_inclusive	0.8655	0.8904	9.58e-15
5:1366259:G:A	0.0021	3581_Age_at_menopause_last_menstrual_period_0_arr_mean__RINT_TOPMED_EUR	UKB	CHIP_inclusive	0.8655	1.215	1.07e-10
6:109499851:C:T	1	1970_Nervous_feelings_0_No_AnyInst__BIN_TOPMED_EUR	UKB	CHIP_inclusive	0.8655	0.8474	4.85e-10
10:103908421:C:CTT	0.00047	30020_Haemoglobin_concentration_0_arr_mean__RINT_TOPMED_EUR	UKB	CHIP_inclusive	0.8656	0.9143	8.69e-09
11:108217120:G:T	1	Phe10_Z850__BIN_TOPMED_EUR	UKB	CHIP_inclusive	0.8656	1.119	1.89e-32
2:159925824:T:C	1	104250_Mushroom_intake_300_3_AnyInst__BIN_TOPMED_EUR	UKB	CHIP_inclusive	0.8656	0.9285	3.21e-11
6:43388113:A:G	1	Phe10_F102__BIN_TOPMED_EUR	UKB	CHIP_inclusive	0.8656	0.9486	1.94e-08
8:129563195:T:C	1	6150_DD_vascular_heart_problems_2_Angina_AnyInst__BIN_TOPMED_EUR	UKB	CHIP_inclusive	0.8656	1.06	5.81e-10
18:44571296:C:T	0.0013	RGC_MeanSphericalEquivalent_0_started_wearing_glasses_contacts_before_40__RINT_TOPMED_EUR	UKB	CHIP_inclusive	0.8657	0.921	3.54e-14
3:101435231:TA:T	1	Phe10_Z45__BIN_TOPMED_EUR	UKB	CHIP_inclusive	0.8657	0.9336	1.1e-12
5:1097331:G:A	1	OPCS_X702__BIN_TOPMED_EUR	UKB	CHIP_inclusive	0.8657	0.9382	2.51e-11
5:1278469:C:T	0.99	OPCS_E423__BIN_TOPMED_EUR	UKB	CHIP_inclusive	0.8657	0.8827	2.41e-16
5:1285917:G:A	1	20002_Illness_code_SR_1075_heart_attack_myocardial_infarction_AnyInst__BIN_TOPMED_EUR	UKB	CHIP_inclusive	0.8657	1.273	4.88e-09
5:1361187:G:C	1	Phe10_Z911__BIN_TOPMED_EUR	UKB	CHIP_inclusive	0.8657	0.7941	3.21e-08
5:1366259:G:A	1	6160_Leisure_social_activities_1_Sports_club_or_gym_AnyInst__BIN_TOPMED_EUR	UKB	CHIP_inclusive	0.8657	1.215	1.07e-10
18:44571296:C:T	0.99	Phe10_Z992__BIN_TOPMED_EUR	UKB	CHIP_inclusive	0.8658	0.921	3.54e-14
20:31671342:A:G	1	2188_Long_standing_illness_disability_or_infirmity_0_No_AnyInst__BIN_TOPMED_EUR	UKB	CHIP_inclusive	0.8658	0.9273	5.91e-11
22:50532618:T:C	1	Phe10_Z88__BIN_TOPMED_EUR	UKB	CHIP_inclusive	0.8658	0.9473	2.68e-08
5:1280362:G:A	1	1180_Morning_evening_person_chronotype_1_Definitely_a_morning_person_AnyInst__BIN_TOPMED_EUR	UKB	CHIP_inclusive	0.8658	1.179	2.78e-32
5:1288432:T:C	1	20002_Illness_code_SR_1405_other_renal_kidney_problem_AnyInst__BIN_TOPMED_EUR	UKB	CHIP_inclusive	0.8658	0.8798	3.11e-35
5:1296643:T:C	0.99	Phe10_S82__BIN_TOPMED_EUR	UKB	CHIP_inclusive	0.8658	1.239	6.94e-14
5:1300195:G:T	0.99	Phe10_N201__BIN_TOPMED_EUR	UKB	CHIP_inclusive	0.8658	0.8934	9.24e-23
8:129563195:T:C	1	OPCS_T212__BIN_TOPMED_EUR	UKB	CHIP_inclusive	0.8658	1.06	5.81e-10
2:159834145:G:A	1	41247_Patient_classification_on_admission_recoded_2003_Day_case_In_day_bed_unit_moved_to_inpatient_ward_and_retained_overnight_AnyInst__BIN_TOPMED_EUR	UKB	CHIP_inclusive	0.8659	0.8333	1.21e-08
22:50532618:T:C	1	Phe10_F209__BIN_TOPMED_EUR	UKB	CHIP_inclusive	0.8659	0.9473	2.68e-08
5:1288432:T:C	1	Phe10_I73__BIN_TOPMED_EUR	UKB	CHIP_inclusive	0.8659	0.8798	3.11e-35
5:1288432:T:C	1	RGC_HTN_Nephropathy_NoT2D_CC__BIN_TOPMED_EUR	UKB	CHIP_inclusive	0.8659	0.8798	3.11e-35
5:1312214:C:T	0.99	OPCS_X369__BIN_TOPMED_EUR	UKB	CHIP_inclusive	0.8659	0.8662	7.28e-34
5:1361187:G:C	0.97	20002_Illness_code_SR_1293_bone_disorder_Phe10_M85_combined_AnyInst__BIN_TOPMED_EUR	UKB	CHIP_inclusive	0.8659	0.7941	3.21e-08
5:1361773:T:C	1	OPCS_S069__BIN_TOPMED_EUR	UKB	CHIP_inclusive	0.8659	0.8904	9.58e-15
5:1366259:G:A	1	Phe10_Z824__BIN_TOPMED_EUR	UKB	CHIP_inclusive	0.8659	1.215	1.07e-10
6:31261502:G:A	0.00068	RGC_SphericalEquivalent_r__RINT_TOPMED_EUR	UKB	CHIP_inclusive	0.8659	1.056	6.66e-09
17:7668434:T:G	0.99	30796_Lipoprotein_A_reportability_4_Not_reportable_at_assay_too_low_AnyInst__BIN_TOPMED_EUR	UKB	CHIP_inclusive	0.866	1.292	1.94e-09
3:150287063:C:G	0.99	Phe10_I802__BIN_TOPMED_EUR	UKB	CHIP_inclusive	0.866	0.9235	5.69e-10
3:160558751:CT:C	0.96	Phe10_K766__BIN_TOPMED_EUR	UKB	CHIP_inclusive	0.866	1.487	1.56e-22
5:1278469:C:T	1	41253_Inpatient_record_format_70_UK_HES_Inpatients_2017_format_AnyInst__BIN_TOPMED_EUR	UKB	CHIP_inclusive	0.866	0.8827	2.41e-16
5:1303752:CT:C	0.99	Phe10_E03__BIN_TOPMED_EUR	UKB	CHIP_inclusive	0.866	1.469	1.91e-11
6:109382480:G:C	1	Phe10_H358__BIN_TOPMED_EUR	UKB	CHIP_inclusive	0.866	0.8808	1.35e-34
6:43388113:A:G	1	Phe10_I48__BIN_TOPMED_EUR	UKB	CHIP_inclusive	0.866	0.9486	1.94e-08
5:1361187:G:C	-0.0024	4101_Heel_broadband_ultrasound_attenuation_left_0_arr_mean__RINT_TOPMED_EUR	UKB	CHIP_inclusive	0.8661	0.7941	3.21e-08
5:1361187:G:C	1	Phe10_I209__BIN_TOPMED_EUR	UKB	CHIP_inclusive	0.8661	0.7941	3.21e-08
5:1366259:G:A	1	Phe10_J4590__BIN_TOPMED_EUR	UKB	CHIP_inclusive	0.8661	1.215	1.07e-10
6:109449666:G:A	0.0012	4120_Heel_broadband_ultrasound_attenuation_right_0_arr_mean__RINT_TOPMED_EUR	UKB	CHIP_inclusive	0.8661	1.118	3.14e-09
6:109449666:G:A	1	Phe10_Z951__BIN_TOPMED_EUR	UKB	CHIP_inclusive	0.8661	1.118	3.14e-09
6:109499851:C:T	1	20498_Felt_very_upset_when_reminded_of_stressful_experience_in_past_month_0_Not_at_all_AnyInst__BIN_TOPMED_EUR	UKB	CHIP_inclusive	0.8661	0.8474	4.85e-10
5:1228125:T:C	1	20498_Felt_very_upset_when_reminded_of_stressful_experience_in_past_month_0_Not_at_all_AnyInst__BIN_TOPMED_EUR	UKB	CHIP_inclusive	0.8662	1.105	7.75e-10
5:1280362:G:A	1	Phe10_M4802__BIN_TOPMED_EUR	UKB	CHIP_inclusive	0.8662	1.179	2.78e-32
5:1300195:G:T	1	2834_Bilateral_oophorectomy_both_ovaries_removed_0_No_AnyInst__BIN_TOPMED_EUR	UKB	CHIP_inclusive	0.8662	0.8934	9.24e-23
10:103908421:C:CTT	1	4968_FI4_positional_arithmetic_7_7_AnyInst__BIN_TOPMED_EUR	UKB	CHIP_inclusive	0.8663	0.9143	8.69e-09
10:103908421:C:CTT	0.99	OPCS_H231__BIN_TOPMED_EUR	UKB	CHIP_inclusive	0.8663	0.9143	8.69e-09
11:108043157:T:C	0.99	20002_Illness_code_SR_1529_dry_eyes_AnyInst__BIN_TOPMED_EUR	UKB	CHIP_inclusive	0.8663	0.9216	1.03e-08
3:160106004:C:T	0.0012	5265_Corneal_resistance_factor_left_0_arr_mean__RINT_TOPMED_EUR	UKB	CHIP_inclusive	0.8663	1.107	5.43e-12
3:160558751:CT:C	1	Phe10_I252__BIN_TOPMED_EUR	UKB	CHIP_inclusive	0.8663	1.487	1.56e-22
5:1097331:G:A	-0.00033	30790_Lipoprotein_A_0_arr_mean__RINT_TOPMED_EUR	UKB	CHIP_inclusive	0.8663	0.9382	2.51e-11
5:1280362:G:A	1	Phe10_D361__BIN_TOPMED_EUR	UKB	CHIP_inclusive	0.8663	1.179	2.78e-32
6:109499851:C:T	1	Phe10_I10__BIN_TOPMED_EUR	UKB	CHIP_inclusive	0.8663	0.8474	4.85e-10
3:160419960:A:T	0.99	Phe10_E041__BIN_TOPMED_EUR	UKB	CHIP_inclusive	0.8664	1.125	7.09e-36
5:1285917:G:A	1	20002_Illness_code_SR_1077_heart_arrhythmia_Phe10_I49_combined_AnyInst__BIN_TOPMED_EUR	UKB	CHIP_inclusive	0.8664	1.273	4.88e-09
5:1300195:G:T	0.99	30646_Apolipoprotein_B_reportability_1_Reportable_at_assay_and_after_aliquot_correction_if_attempted_AnyInst__BIN_TOPMED_EUR	UKB	CHIP_inclusive	0.8664	0.8934	9.24e-23
5:1361773:T:C	0.99	20003_Treatment_or_Medication_Code_1141192740_ezetrol_10mg_tablet_AnyInst__BIN_TOPMED_EUR	UKB	CHIP_inclusive	0.8664	0.8904	9.58e-15
1:226374920:A:C	0.99	OPCS_B311__BIN_TOPMED_EUR	UKB	CHIP_inclusive	0.8665	1.114	2.61e-16
17:57386496:C:T	1	1180_Morning_evening_person_chronotype_1_Definitely_a_morning_person_AnyInst__BIN_TOPMED_EUR	UKB	CHIP_inclusive	0.8665	0.8313	3.65e-16
3:160419960:A:T	0.99	4946_FI2_identify_largest_number_987_987_AnyInst__BIN_TOPMED_EUR	UKB	CHIP_inclusive	0.8665	1.125	7.09e-36
5:1361773:T:C	-0.00049	1319_Dried_fruit_intake_0_arr_mean__RINT_TOPMED_EUR	UKB	CHIP_inclusive	0.8665	0.8904	9.58e-15
5:1366259:G:A	-0.00083	47_Hand_grip_strength_right_0_arr_mean__RINT_TOPMED_EUR	UKB	CHIP_inclusive	0.8665	1.215	1.07e-10
6:109415805:C:A	1	20110_Illnesses_of_mother_10_Alzheimers_disease_dementia_AnyInst__BIN_TOPMED_EUR	UKB	CHIP_inclusive	0.8665	1.095	4.17e-10
6:109415805:C:A	1	Phe10_N17__BIN_TOPMED_EUR	UKB	CHIP_inclusive	0.8665	1.095	4.17e-10
10:103908421:C:CTT	1	Phe10_Z992__BIN_TOPMED_EUR	UKB	CHIP_inclusive	0.8666	0.9143	8.69e-09
11:108444879:C:T	1	OPCS_K668__BIN_TOPMED_EUR	UKB	CHIP_inclusive	0.8666	1.227	4.89e-13
12:26433896:A:G	1	OPCS_T862__BIN_TOPMED_EUR	UKB	CHIP_inclusive	0.8666	1.187	4.71e-22
17:57386496:C:T	1	20002_Illness_code_SR_1094_deep_venous_thrombosis_dvt_Phe10_I80_combined_AnyInst__BIN_TOPMED_EUR	UKB	CHIP_inclusive	0.8666	0.8313	3.65e-16
17:7668434:T:G	0.98	Phe10_E113__BIN_TOPMED_EUR	UKB	CHIP_inclusive	0.8666	1.292	1.94e-09
3:160558751:CT:C	1	OPCS_H232__BIN_TOPMED_EUR	UKB	CHIP_inclusive	0.8666	1.487	1.56e-22
5:1361187:G:C	-0.0031	RGC_MeanSphericalEquivalent_0__RINT_TOPMED_EUR	UKB	CHIP_inclusive	0.8666	0.7941	3.21e-08
6:109449666:G:A	0.98	OPCS_G452__BIN_TOPMED_EUR	UKB	CHIP_inclusive	0.8666	1.118	3.14e-09
14:100712378:C:G	1	100920_Type_milk_consumed_2107_goat_sheep_milk_AnyInst__BIN_TOPMED_EUR	UKB	CHIP_inclusive	0.8667	0.9227	5.54e-09
17:57386496:C:T	0.99	Phe10_K621__BIN_TOPMED_EUR	UKB	CHIP_inclusive	0.8667	0.8313	3.65e-16
22:50532618:T:C	1	Phe10_D73__BIN_TOPMED_EUR	UKB	CHIP_inclusive	0.8667	0.9473	2.68e-08
5:1249701:C:T	0.99	Phe10_L03__BIN_TOPMED_EUR	UKB	CHIP_inclusive	0.8667	1.27	3.2e-10
5:1249701:C:T	1	RGC_TAG_Obesity__BIN_TOPMED_EUR	UKB	CHIP_inclusive	0.8667	1.27	3.2e-10
5:1296643:T:C	1	40019_Cancer_report_format_4_Scottish_Cancer_Registry_fixed_width_format_2012_onwards_AnyInst__BIN_TOPMED_EUR	UKB	CHIP_inclusive	0.8667	1.239	6.94e-14
6:109449666:G:A	0.00078	24008_Particulate_matter_air_pollution_2_5_10um_2010_0_arr_mean__RINT_TOPMED_EUR	UKB	CHIP_inclusive	0.8667	1.118	3.14e-09
1:226374920:A:C	0.99	Phe10_I517__BIN_TOPMED_EUR	UKB	CHIP_inclusive	0.8668	1.114	2.61e-16
20:31671342:A:G	1	Phe10_Z926__BIN_TOPMED_EUR	UKB	CHIP_inclusive	0.8668	0.9273	5.91e-11
21:34972056:C:T	1	Phe10_R26__BIN_TOPMED_EUR	UKB	CHIP_inclusive	0.8668	1.064	1.99e-10
3:101435231:TA:T	1	21025_Frequency_of_discomfort_pain_in_abdomen_in_last_3_months_0_Never_AnyInst__BIN_TOPMED_EUR	UKB	CHIP_inclusive	0.8668	0.9336	1.1e-12
3:128484651:AT:A	1	Phe10_J181__BIN_TOPMED_EUR	UKB	CHIP_inclusive	0.8668	1.057	1.17e-08
3:160419960:A:T	0.99	30646_Apolipoprotein_B_reportability_1_Reportable_at_assay_and_after_aliquot_correction_if_attempted_AnyInst__BIN_TOPMED_EUR	UKB	CHIP_inclusive	0.8668	1.125	7.09e-36
3:160419960:A:T	1	Phe10_I839__BIN_TOPMED_EUR	UKB	CHIP_inclusive	0.8668	1.125	7.09e-36
5:1285917:G:A	0.96	OPCS_E051__BIN_TOPMED_EUR	UKB	CHIP_inclusive	0.8668	1.273	4.88e-09
5:1288432:T:C	0.99	30646_Apolipoprotein_B_reportability_1_Reportable_at_assay_and_after_aliquot_correction_if_attempted_AnyInst__BIN_TOPMED_EUR	UKB	CHIP_inclusive	0.8668	0.8798	3.11e-35
5:1312214:C:T	1	41244_Intended_management_of_patient_recoded_400_Planned_series_of_admissions_with_no_overnight_stay_AnyInst__BIN_TOPMED_EUR	UKB	CHIP_inclusive	0.8668	0.8662	7.28e-34
5:1372402:G:C	1	Phe10_Z961__BIN_TOPMED_EUR	UKB	CHIP_inclusive	0.8668	1.09	2.36e-16
6:109382480:G:C	1	Phe10_I849__BIN_TOPMED_EUR	UKB	CHIP_inclusive	0.8668	0.8808	1.35e-34
6:109449666:G:A	0.99	Phe10_H521__BIN_TOPMED_EUR	UKB	CHIP_inclusive	0.8668	1.118	3.14e-09
5:1249701:C:T	0.99	20110_Illnesses_of_mother_5_Breast_cancer_AnyInst__BIN_TOPMED_EUR	UKB	CHIP_inclusive	0.8669	1.27	3.2e-10
5:1267766:C:G	-0.0013	30670_Urea_0_arr_mean__RINT_TOPMED_EUR	UKB	CHIP_inclusive	0.8669	1.336	2.02e-18
5:1285859:C:A	0.00061	4105_Heel_bone_mineral_density_BMD_left_0_arr_mean__RINT_TOPMED_EUR	UKB	CHIP_inclusive	0.8669	1.282	1.55e-140
5:1447647:G:C	1	Phe10_Z501__BIN_TOPMED_EUR	UKB	CHIP_inclusive	0.8669	0.9141	3.43e-08
6:109382480:G:C	1	1717_Skin_colour_2_Fair_AnyInst__BIN_TOPMED_EUR	UKB	CHIP_inclusive	0.8669	0.8808	1.35e-34
6:109415805:C:A	0.99	103130_Skin_removed_from_poultry_1_Yes_AnyInst__BIN_TOPMED_EUR	UKB	CHIP_inclusive	0.8669	1.095	4.17e-10
6:109499851:C:T	0.99	Phe10_Z854__BIN_TOPMED_EUR	UKB	CHIP_inclusive	0.8669	0.8474	4.85e-10
14:100712378:C:G	0.00034	30850_Testosterone_0_arr_mean__RINT_TOPMED_EUR	UKB	CHIP_inclusive	0.867	0.9227	5.54e-09
22:50532618:T:C	1	6150_DD_vascular_heart_problems_2_Angina_AnyInst__BIN_TOPMED_EUR	UKB	CHIP_inclusive	0.867	0.9473	2.68e-08
3:128484651:AT:A	1	Phe10_Z092__BIN_TOPMED_EUR	UKB	CHIP_inclusive	0.867	1.057	1.17e-08
3:160419960:A:T	0.99	OPCS_G452__BIN_TOPMED_EUR	UKB	CHIP_inclusive	0.867	1.125	7.09e-36
5:1447647:G:C	-0.00078	2714_Age_when_periods_started_menarche_0_arr_mean__RINT_TOPMED_EUR	UKB	CHIP_inclusive	0.867	0.9141	3.43e-08
6:109449666:G:A	0.0023	RGC_SphericalEquivalent_0_left_started_wearing_glasses_contacts_before_40__RINT_TOPMED_EUR	UKB	CHIP_inclusive	0.867	1.118	3.14e-09
3:101435231:TA:T	1	OPCS_T625__BIN_TOPMED_EUR	UKB	CHIP_inclusive	0.8671	0.9336	1.1e-12
3:160440785:C:T	0.99	20002_Illness_code_SR_1537_joint_pain_Phe10_M25_combined_AnyInst__BIN_TOPMED_EUR	UKB	CHIP_inclusive	0.8671	0.9009	5.73e-09
5:1249701:C:T	-0.005	OD_Contour_2_to_3_Region_S6_Mean__RINT_TOPMED_EUR	UKB	CHIP_inclusive	0.8671	1.27	3.2e-10
5:1280362:G:A	1	2443_DD_DM_0_No_AnyInst__BIN_TOPMED_EUR	UKB	CHIP_inclusive	0.8671	1.179	2.78e-32
5:1300195:G:T	1	1787_Maternal_smoking_around_birth_1_Yes_AnyInst__BIN_TOPMED_EUR	UKB	CHIP_inclusive	0.8671	0.8934	9.24e-23
5:1372402:G:C	1	Phe10_D361__BIN_TOPMED_EUR	UKB	CHIP_inclusive	0.8671	1.09	2.36e-16
1:226374920:A:C	1	Phe10_M059__BIN_TOPMED_EUR	UKB	CHIP_inclusive	0.8672	1.114	2.61e-16
22:50532618:T:C	0.00067	RGC_Urinary_AlbuminCreatinine_Ratio__RINT_TOPMED_EUR	UKB	CHIP_inclusive	0.8672	0.9473	2.68e-08
3:160440785:C:T	1	102520_Soup_consumers_1_Yes_AnyInst__BIN_TOPMED_EUR	UKB	CHIP_inclusive	0.8672	0.9009	5.73e-09
5:1285859:C:A	1	Phe10_R6889__BIN_TOPMED_EUR	UKB	CHIP_inclusive	0.8672	1.282	1.55e-140
5:1361187:G:C	0.99	OPCS_O291__BIN_TOPMED_EUR	UKB	CHIP_inclusive	0.8672	0.7941	3.21e-08
6:109382480:G:C	1	1697_Comparative_height_size_at_age_10_3_About_average_AnyInst__BIN_TOPMED_EUR	UKB	CHIP_inclusive	0.8672	0.8808	1.35e-34
6:109449666:G:A	1	1011_Frequency_of_light_DIY_in_last_4_weeks_6_Every_day_AnyInst__BIN_TOPMED_EUR	UKB	CHIP_inclusive	0.8672	1.118	3.14e-09
14:100712378:C:G	0.99	Phe10_D75__BIN_TOPMED_EUR	UKB	CHIP_inclusive	0.8673	0.9227	5.54e-09
21:34972056:C:T	0.99	Phe10_X60__BIN_TOPMED_EUR	UKB	CHIP_inclusive	0.8673	1.064	1.99e-10
3:160440785:C:T	0.99	RGC_IBD_Strict_Composite_CC__BIN_TOPMED_EUR	UKB	CHIP_inclusive	0.8673	0.9009	5.73e-09
3:160558751:CT:C	0.0035	5078_logMAR_in_round_left_0_arr_mean__RINT_TOPMED_EUR	UKB	CHIP_inclusive	0.8673	1.487	1.56e-22
5:1203384:T:C	1	Phe10_Z94__BIN_TOPMED_EUR	UKB	CHIP_inclusive	0.8673	0.9417	1.31e-08
5:1447647:G:C	1	RGC_AdultAsthmaCases_vs_AdultAsthmaControls__BIN_TOPMED_EUR	UKB	CHIP_inclusive	0.8673	0.9141	3.43e-08
6:109499851:C:T	0.004	3659_Year_immigrated_to_UK_United_Kingdom_0_arr_mean__RINT_TOPMED_EUR	UKB	CHIP_inclusive	0.8673	0.8474	4.85e-10
3:128484651:AT:A	0.99	Phe10_A415__BIN_TOPMED_EUR	UKB	CHIP_inclusive	0.8674	1.057	1.17e-08
6:31261502:G:A	1	1747_Hair_colour_natural_before_greying_3_Light_brown_AnyInst__BIN_TOPMED_EUR	UKB	CHIP_inclusive	0.8674	1.056	6.66e-09
7:44864065:A:G	0.99	Phe10_M469__BIN_TOPMED_EUR	UKB	CHIP_inclusive	0.8674	1.074	3.86e-14
1:226374920:A:C	0.99	40006_Type_of_Cancer_ICD10_C91__BIN_TOPMED_EUR	UKB	CHIP_inclusive	0.8675	1.114	2.61e-16
17:7668434:T:G	-0.0034	90013_Standard_deviation_of_acceleration_0_arr_mean__RINT_TOPMED_EUR	UKB	CHIP_inclusive	0.8675	1.292	1.94e-09
17:7668434:T:G	1	RGC_AllergicDiseaseCases_vs_AllergicDiseaseControls__BIN_TOPMED_EUR	UKB	CHIP_inclusive	0.8675	1.292	1.94e-09
2:159604967:C:T	1	Phe10_I47__BIN_TOPMED_EUR	UKB	CHIP_inclusive	0.8675	0.947	1.02e-08
3:160419960:A:T	1	Phe10_R638__BIN_TOPMED_EUR	UKB	CHIP_inclusive	0.8675	1.125	7.09e-36
5:1300195:G:T	1	20002_Illness_code_SR_1309_osteoporosis_AnyInst__BIN_TOPMED_EUR	UKB	CHIP_inclusive	0.8675	0.8934	9.24e-23
5:1300195:G:T	1	2227_Other_eye_problems_0_No_AnyInst__BIN_TOPMED_EUR	UKB	CHIP_inclusive	0.8675	0.8934	9.24e-23
5:1366259:G:A	1	Phe10_H521__BIN_TOPMED_EUR	UKB	CHIP_inclusive	0.8675	1.215	1.07e-10
6:109449666:G:A	-0.00074	102_Pulse_rate_automated_reading_0_arr_mean__RINT_TOPMED_EUR	UKB	CHIP_inclusive	0.8675	1.118	3.14e-09
2:159604967:C:T	0.99	20003_Treatment_or_Medication_Code_1140874790_betamethasone_AnyInst__BIN_TOPMED_EUR	UKB	CHIP_inclusive	0.8676	0.947	1.02e-08
2:159925824:T:C	1	OPCS_X721__BIN_TOPMED_EUR	UKB	CHIP_inclusive	0.8676	0.9285	3.21e-11
5:1296643:T:C	0.99	RGC_Anticoag_Med__BIN_TOPMED_EUR	UKB	CHIP_inclusive	0.8676	1.239	6.94e-14
5:1300195:G:T	0.00093	5107_3mm_strong_meridian_angle_right_0_arr_mean__RINT_TOPMED_EUR	UKB	CHIP_inclusive	0.8676	0.8934	9.24e-23
21:34972056:C:T	1	RGC_CAD__BIN_TOPMED_EUR	UKB	CHIP_inclusive	0.8677	1.064	1.99e-10
3:128484651:AT:A	1	Phe10_Z080__BIN_TOPMED_EUR	UKB	CHIP_inclusive	0.8677	1.057	1.17e-08
3:160106004:C:T	0.99	Phe10_Z992__BIN_TOPMED_EUR	UKB	CHIP_inclusive	0.8677	1.107	5.43e-12
5:1361187:G:C	0.98	RGC_IBD_Strict_UC_CC__BIN_TOPMED_EUR	UKB	CHIP_inclusive	0.8677	0.7941	3.21e-08
6:109415805:C:A	1	40012_Behaviour_of_cancer_tumour_3_Malignant_primary_site_AnyInst__BIN_TOPMED_EUR	UKB	CHIP_inclusive	0.8677	1.095	4.17e-10
6:43388113:A:G	0.99	OPCS_U205__BIN_TOPMED_EUR	UKB	CHIP_inclusive	0.8677	0.9486	1.94e-08
7:44864065:A:G	1	1797_Father_still_alive_1_Yes_AnyInst__BIN_TOPMED_EUR	UKB	CHIP_inclusive	0.8677	1.074	3.86e-14
11:108043157:T:C	1	RGC_CAD__BIN_TOPMED_EUR	UKB	CHIP_inclusive	0.8678	0.9216	1.03e-08
18:44571296:C:T	1	100950_Sliced_bread_intake_5_5_AnyInst__BIN_TOPMED_EUR	UKB	CHIP_inclusive	0.8678	0.921	3.54e-14
2:159925824:T:C	-0.00084	5099_3mm_weak_meridian_right_0_arr_mean__RINT_TOPMED_EUR	UKB	CHIP_inclusive	0.8678	0.9285	3.21e-11
17:7668434:T:G	1	OPCS_Y982__BIN_TOPMED_EUR	UKB	CHIP_inclusive	0.8679	1.292	1.94e-09
2:159821048:C:T	0.00033	23124_Arm_fat_mass_left_0_arr_mean__RINT_TOPMED_EUR	UKB	CHIP_inclusive	0.8679	1.07	6.25e-13
3:150287063:C:G	1	20107_Illnesses_of_father_4_Bowel_cancer_AnyInst__BIN_TOPMED_EUR	UKB	CHIP_inclusive	0.8679	0.9235	5.69e-10
5:1278469:C:T	-0.00062	42038_GP_registration_records_0_arr_mean__RINT_TOPMED_EUR	UKB	CHIP_inclusive	0.8679	0.8827	2.41e-16
5:1278469:C:T	1	Phe10_I252__BIN_TOPMED_EUR	UKB	CHIP_inclusive	0.8679	0.8827	2.41e-16
5:1293971:C:T	0.00036	22702_Home_location_east_co_ordinate_rounded_0_arr_mean__RINT_TOPMED_EUR	UKB	CHIP_inclusive	0.8679	1.168	2.15e-51
5:1296643:T:C	1	Phe10_D73__BIN_TOPMED_EUR	UKB	CHIP_inclusive	0.8679	1.239	6.94e-14
6:109382480:G:C	-0.00081	5264_Corneal_hysteresis_left_0_arr_mean__RINT_TOPMED_EUR	UKB	CHIP_inclusive	0.8679	0.8808	1.35e-34
6:43388113:A:G	1	20003_Treatment_or_Medication_Code_1140879616_amitriptyline_AnyInst__BIN_TOPMED_EUR	UKB	CHIP_inclusive	0.8679	0.9486	1.94e-08
10:103908421:C:CTT	1	OPCS_E051__BIN_TOPMED_EUR	UKB	CHIP_inclusive	0.868	0.9143	8.69e-09
12:26433896:A:G	1	20003_Treatment_or_Medication_Code_1141192736_ezetimibe_AnyInst__BIN_TOPMED_EUR	UKB	CHIP_inclusive	0.868	1.187	4.71e-22
17:7827723:C:G	1	20003_Treatment_or_Medication_Code_1140870856_calcichew_1_25g_chewable_tablet_AnyInst__BIN_TOPMED_EUR	UKB	CHIP_inclusive	0.868	0.9342	1.64e-11
3:160440785:C:T	1	20002_Illness_code_SR_1462_crohns_disease_Phe10_K50_combined_AnyInst__BIN_TOPMED_EUR	UKB	CHIP_inclusive	0.868	0.9009	5.73e-09
5:1203384:T:C	0.99	Phe10_M2332__BIN_TOPMED_EUR	UKB	CHIP_inclusive	0.868	0.9417	1.31e-08
5:1249701:C:T	1	RGC_AorticStenosis__BIN_TOPMED_EUR	UKB	CHIP_inclusive	0.868	1.27	3.2e-10
5:1312214:C:T	1	Phe10_K62__BIN_TOPMED_EUR	UKB	CHIP_inclusive	0.868	0.8662	7.28e-34
12:26433896:A:G	1	OPCS_Y822__BIN_TOPMED_EUR	UKB	CHIP_inclusive	0.8681	1.187	4.71e-22
3:128484651:AT:A	1	Phe10_L031__BIN_TOPMED_EUR	UKB	CHIP_inclusive	0.8681	1.057	1.17e-08
5:1288432:T:C	1	20110_Illnesses_of_mother_11_Parkinsons_disease_AnyInst__BIN_TOPMED_EUR	UKB	CHIP_inclusive	0.8681	0.8798	3.11e-35
5:1296643:T:C	0.98	Phe10_M353__BIN_TOPMED_EUR	UKB	CHIP_inclusive	0.8681	1.239	6.94e-14
5:1300195:G:T	1	Phe10_I802__BIN_TOPMED_EUR	UKB	CHIP_inclusive	0.8681	0.8934	9.24e-23
5:1372402:G:C	-0.00084	5255_Intra_ocular_pressure_Goldmann_correlated_right_0_arr_mean__RINT_TOPMED_EUR	UKB	CHIP_inclusive	0.8681	1.09	2.36e-16
6:43388113:A:G	1	20003_Treatment_or_Medication_Code_1140870856_calcichew_1_25g_chewable_tablet_AnyInst__BIN_TOPMED_EUR	UKB	CHIP_inclusive	0.8681	0.9486	1.94e-08
11:108444879:C:T	0.99	Phe10_C78__BIN_TOPMED_EUR	UKB	CHIP_inclusive	0.8682	1.227	4.89e-13
20:31671342:A:G	1	RGC_IBD_Strict_UC_CC__BIN_TOPMED_EUR	UKB	CHIP_inclusive	0.8682	0.9273	5.91e-11
5:1278469:C:T	0.99	Phe10_P2912__BIN_TOPMED_EUR	UKB	CHIP_inclusive	0.8682	0.8827	2.41e-16
5:1278469:C:T	0.99	Phe10_P291__BIN_TOPMED_EUR	UKB	CHIP_inclusive	0.8682	0.8827	2.41e-16
5:1372402:G:C	1	Phe10_Z08__BIN_TOPMED_EUR	UKB	CHIP_inclusive	0.8682	1.09	2.36e-16
6:31261502:G:A	-0.0013	RGC_CornealAstigmatism_0_6mm_right_started_wearing_glasses_contacts_after_40__RINT_TOPMED_EUR	UKB	CHIP_inclusive	0.8682	1.056	6.66e-09
3:128484651:AT:A	1	2020_Loneliness_isolation_0_No_AnyInst__BIN_TOPMED_EUR	UKB	CHIP_inclusive	0.8683	1.057	1.17e-08
3:128484651:AT:A	1	Phe10_T93__BIN_TOPMED_EUR	UKB	CHIP_inclusive	0.8683	1.057	1.17e-08
5:1253629:G:A	1	20110_Illnesses_of_mother_1_Heart_disease_AnyInst__BIN_TOPMED_EUR	UKB	CHIP_inclusive	0.8683	0.9148	4.94e-13
5:1285859:C:A	0.00041	26415_Housing_score_England_0_arr_mean__RINT_TOPMED_EUR	UKB	CHIP_inclusive	0.8683	1.282	1.55e-140
5:1303752:CT:C	-0.0018	23112_Leg_fat_mass_right_0_arr_mean__RINT_TOPMED_EUR	UKB	CHIP_inclusive	0.8683	1.469	1.91e-11
6:109499851:C:T	0.98	OPCS_E051__BIN_TOPMED_EUR	UKB	CHIP_inclusive	0.8683	0.8474	4.85e-10
11:108444879:C:T	1	1747_Hair_colour_natural_before_greying_5_Black_AnyInst__BIN_TOPMED_EUR	UKB	CHIP_inclusive	0.8684	1.227	4.89e-13
22:50532618:T:C	1	RGC_MI_CC__BIN_TOPMED_EUR	UKB	CHIP_inclusive	0.8684	0.9473	2.68e-08
6:109449666:G:A	0.99	Phe10_S525__BIN_TOPMED_EUR	UKB	CHIP_inclusive	0.8684	1.118	3.14e-09
6:43388113:A:G	1	OPCS_B322__BIN_TOPMED_EUR	UKB	CHIP_inclusive	0.8684	0.9486	1.94e-08
8:129563195:T:C	1	5001_FI7_synonym_5_Rest_AnyInst__BIN_TOPMED_EUR	UKB	CHIP_inclusive	0.8684	1.06	5.81e-10
17:7668434:T:G	1	40022_Inpatient_record_origin_SMR_Scottish_Morbidity_Records_AnyInst__BIN_TOPMED_EUR	UKB	CHIP_inclusive	0.8685	1.292	1.94e-09
18:44571296:C:T	1	OPCS_H206__BIN_TOPMED_EUR	UKB	CHIP_inclusive	0.8685	0.921	3.54e-14
2:159821048:C:T	1	6149_Mouth_teeth_dental_problems_6_Dentures_AnyInst__BIN_TOPMED_EUR	UKB	CHIP_inclusive	0.8685	1.07	6.25e-13
2:159821048:C:T	1	OPCS_T676__BIN_TOPMED_EUR	UKB	CHIP_inclusive	0.8685	1.07	6.25e-13
2:159834145:G:A	1	Phe10_Z824__BIN_TOPMED_EUR	UKB	CHIP_inclusive	0.8685	0.8333	1.21e-08
5:1312214:C:T	0.00041	30870_Triglycerides_0_arr_mean__RINT_TOPMED_EUR	UKB	CHIP_inclusive	0.8685	0.8662	7.28e-34
5:1361187:G:C	-0.00085	23122_Arm_predicted_mass_right_0_arr_mean__RINT_TOPMED_EUR	UKB	CHIP_inclusive	0.8685	0.7941	3.21e-08
5:1372402:G:C	0.00029	23106_Impedance_of_whole_body_0_arr_mean__RINT_TOPMED_EUR	UKB	CHIP_inclusive	0.8685	1.09	2.36e-16
5:1372402:G:C	0.00084	5098_6mm_weak_meridian_right_0_arr_mean__RINT_TOPMED_EUR	UKB	CHIP_inclusive	0.8685	1.09	2.36e-16
6:109499851:C:T	1	Phe10_T92__BIN_TOPMED_EUR	UKB	CHIP_inclusive	0.8685	0.8474	4.85e-10
7:44864065:A:G	0.99	Phe10_Z11__BIN_TOPMED_EUR	UKB	CHIP_inclusive	0.8685	1.074	3.86e-14
21:34972056:C:T	0.00033	630_Touchscreen_duration_0_arr_mean__RINT_TOPMED_EUR	UKB	CHIP_inclusive	0.8686	1.064	1.99e-10
3:101435231:TA:T	1	Phe10_K31__BIN_TOPMED_EUR	UKB	CHIP_inclusive	0.8686	0.9336	1.1e-12
5:1203384:T:C	1	1747_Hair_colour_natural_before_greying_3_Light_brown_AnyInst__BIN_TOPMED_EUR	UKB	CHIP_inclusive	0.8686	0.9417	1.31e-08
5:1267766:C:G	0.96	40006_Type_of_Cancer_ICD10_C911__BIN_TOPMED_EUR	UKB	CHIP_inclusive	0.8686	1.336	2.02e-18
5:1303752:CT:C	1	1190_Nap_during_day_2_Sometimes_AnyInst__BIN_TOPMED_EUR	UKB	CHIP_inclusive	0.8686	1.469	1.91e-11
6:109415805:C:A	1	OPCS_Y532__BIN_TOPMED_EUR	UKB	CHIP_inclusive	0.8686	1.095	4.17e-10
8:129563195:T:C	1	Phe10_C444__BIN_TOPMED_EUR	UKB	CHIP_inclusive	0.8686	1.06	5.81e-10
17:7668434:T:G	-0.0026	4124_Heel_bone_mineral_density_BMD_right_0_arr_mean__RINT_TOPMED_EUR	UKB	CHIP_inclusive	0.8687	1.292	1.94e-09
21:34972056:C:T	1	20003_Treatment_or_Medication_Code_1141146234_atorvastatin_AnyInst__BIN_TOPMED_EUR	UKB	CHIP_inclusive	0.8687	1.064	1.99e-10
5:1366259:G:A	-0.0024	5096_3mm_weak_meridian_left_0_arr_mean__RINT_TOPMED_EUR	UKB	CHIP_inclusive	0.8687	1.215	1.07e-10
6:109449666:G:A	1	30666_Direct_bilirubin_reportability_4_Not_reportable_at_assay_too_low_AnyInst__BIN_TOPMED_EUR	UKB	CHIP_inclusive	0.8687	1.118	3.14e-09
12:26433896:A:G	1	Phe10_C43__BIN_TOPMED_EUR	UKB	CHIP_inclusive	0.8688	1.187	4.71e-22
5:1253629:G:A	1	20002_Illness_code_SR_1452_eczema_dermatitis_AnyInst__BIN_TOPMED_EUR	UKB	CHIP_inclusive	0.8688	0.9148	4.94e-13
5:1267766:C:G	-0.00097	23123_Arm_fat_percentage_left_0_arr_mean__RINT_TOPMED_EUR	UKB	CHIP_inclusive	0.8688	1.336	2.02e-18
5:1312214:C:T	0.00027	23105_Basal_metabolic_rate_0_arr_mean__RINT_TOPMED_EUR	UKB	CHIP_inclusive	0.8688	0.8662	7.28e-34
6:109382480:G:C	1	Phe10_O48__BIN_TOPMED_EUR	UKB	CHIP_inclusive	0.8688	0.8808	1.35e-34
12:26433896:A:G	-0.00073	24008_Particulate_matter_air_pollution_2_5_10um_2010_0_arr_mean__RINT_TOPMED_EUR	UKB	CHIP_inclusive	0.8689	1.187	4.71e-22
12:26433896:A:G	0.0012	3581_Age_at_menopause_last_menstrual_period_0_arr_mean__RINT_TOPMED_EUR	UKB	CHIP_inclusive	0.8689	1.187	4.71e-22
20:31671342:A:G	1	OPCS_X723__BIN_TOPMED_EUR	UKB	CHIP_inclusive	0.8689	0.9273	5.91e-11
21:34972056:C:T	0.99	OPCS_J749__BIN_TOPMED_EUR	UKB	CHIP_inclusive	0.8689	1.064	1.99e-10
5:1278469:C:T	-0.00033	23125_Arm_fat_free_mass_left_0_arr_mean__RINT_TOPMED_EUR	UKB	CHIP_inclusive	0.8689	0.8827	2.41e-16
5:1300195:G:T	1	1249_Past_tobacco_smoking_1_Smoked_on_most_or_all_days_AnyInst__BIN_TOPMED_EUR	UKB	CHIP_inclusive	0.8689	0.8934	9.24e-23
18:44571296:C:T	1	Phe10_C795__BIN_TOPMED_EUR	UKB	CHIP_inclusive	0.869	0.921	3.54e-14
3:128484651:AT:A	0.99	OPCS_Y069__BIN_TOPMED_EUR	UKB	CHIP_inclusive	0.869	1.057	1.17e-08
5:1203384:T:C	1	20003_Treatment_or_Medication_Code_1141192740_ezetrol_10mg_tablet_AnyInst__BIN_TOPMED_EUR	UKB	CHIP_inclusive	0.869	0.9417	1.31e-08
5:1249701:C:T	1	943_Frequency_of_stair_climbing_in_last_4_weeks_5_More_than_20_times_a_day_AnyInst__BIN_TOPMED_EUR	UKB	CHIP_inclusive	0.869	1.27	3.2e-10
5:1303752:CT:C	0.0037	90078_Wear_duration_during_18_00_18_59_0_arr_mean__RINT_TOPMED_EUR	UKB	CHIP_inclusive	0.869	1.469	1.91e-11
6:109321472:G:A	1	Phe10_E86__BIN_TOPMED_EUR	UKB	CHIP_inclusive	0.869	0.8986	1.53e-29
8:129563195:T:C	-0.0011	3083_Heel_quantitative_ultrasound_index_QUI_manual_entry_0_arr_mean__RINT_TOPMED_EUR	UKB	CHIP_inclusive	0.869	1.06	5.81e-10
14:100712378:C:G	-0.0008	90080_Wear_duration_during_20_00_20_59_0_arr_mean__RINT_TOPMED_EUR	UKB	CHIP_inclusive	0.8691	0.9227	5.54e-09
2:159821048:C:T	0.99	OPCS_X999__BIN_TOPMED_EUR	UKB	CHIP_inclusive	0.8691	1.07	6.25e-13
21:34972056:C:T	1	Phe10_C509__BIN_TOPMED_EUR	UKB	CHIP_inclusive	0.8691	1.064	1.99e-10
5:1300195:G:T	1	6149_Mouth_teeth_dental_problems_3_Bleeding_gums_AnyInst__BIN_TOPMED_EUR	UKB	CHIP_inclusive	0.8691	0.8934	9.24e-23
6:109449666:G:A	1	Phe10_M256__BIN_TOPMED_EUR	UKB	CHIP_inclusive	0.8691	1.118	3.14e-09
6:43388113:A:G	1	Phe10_M46__BIN_TOPMED_EUR	UKB	CHIP_inclusive	0.8691	0.9486	1.94e-08
1:226374920:A:C	1	Phe10_C77__BIN_TOPMED_EUR	UKB	CHIP_inclusive	0.8692	1.114	2.61e-16
10:103908421:C:CTT	0.99	Phe10_I420__BIN_TOPMED_EUR	UKB	CHIP_inclusive	0.8692	0.9143	8.69e-09
11:108043157:T:C	0.00046	20075_Home_location_at_assessment_north_co_ordinate_rounded_0_arr_mean__RINT_TOPMED_EUR	UKB	CHIP_inclusive	0.8692	0.9216	1.03e-08
11:108043157:T:C	0.99	OPCS_Z802__BIN_TOPMED_EUR	UKB	CHIP_inclusive	0.8692	0.9216	1.03e-08
17:7668434:T:G	1	OPCS_W248__BIN_TOPMED_EUR	UKB	CHIP_inclusive	0.8692	1.292	1.94e-09
17:7827723:C:G	1	Phe10_M4802__BIN_TOPMED_EUR	UKB	CHIP_inclusive	0.8692	0.9342	1.64e-11
3:160419960:A:T	1	Phe10_Z018__BIN_TOPMED_EUR	UKB	CHIP_inclusive	0.8692	1.125	7.09e-36
5:1249701:C:T	0.99	20528_Diagnosed_with_life_threatening_illness_1_Yes_but_not_in_the_last_12_months_AnyInst__BIN_TOPMED_EUR	UKB	CHIP_inclusive	0.8692	1.27	3.2e-10
5:1249701:C:T	0.99	Phe10_J181__BIN_TOPMED_EUR	UKB	CHIP_inclusive	0.8692	1.27	3.2e-10
5:1280362:G:A	1	20003_Treatment_or_Medication_Code_1140860834_glyceryl_trinitrate_AnyInst__BIN_TOPMED_EUR	UKB	CHIP_inclusive	0.8692	1.179	2.78e-32
5:1296643:T:C	1	Phe10_M10__BIN_TOPMED_EUR	UKB	CHIP_inclusive	0.8692	1.239	6.94e-14
5:1447647:G:C	0.98	20003_Treatment_or_Medication_Code_1140883664_pizotifen_AnyInst__BIN_TOPMED_EUR	UKB	CHIP_inclusive	0.8692	0.9141	3.43e-08
5:1447647:G:C	0.99	Phe10_Z46__BIN_TOPMED_EUR	UKB	CHIP_inclusive	0.8692	0.9141	3.43e-08
5:1447647:G:C	1	Phe10_Z958__BIN_TOPMED_EUR	UKB	CHIP_inclusive	0.8692	0.9141	3.43e-08
6:109382480:G:C	1	OPCS_W085__BIN_TOPMED_EUR	UKB	CHIP_inclusive	0.8692	0.8808	1.35e-34
21:34972056:C:T	0.99	Phe10_M797__BIN_TOPMED_EUR	UKB	CHIP_inclusive	0.8693	1.064	1.99e-10
3:128484651:AT:A	1	OPCS_H229__BIN_TOPMED_EUR	UKB	CHIP_inclusive	0.8693	1.057	1.17e-08
3:160106004:C:T	1	40006_Type_of_Cancer_ICD10_C44__BIN_TOPMED_EUR	UKB	CHIP_inclusive	0.8693	1.107	5.43e-12
3:160558751:CT:C	0.97	Phe10_X60__BIN_TOPMED_EUR	UKB	CHIP_inclusive	0.8693	1.487	1.56e-22
5:1361773:T:C	1	RGC_T2D_New_Strict_CC__BIN_TOPMED_EUR	UKB	CHIP_inclusive	0.8693	0.8904	9.58e-15
6:31261502:G:A	1	OPCS_H231__BIN_TOPMED_EUR	UKB	CHIP_inclusive	0.8693	1.056	6.66e-09
1:226374920:A:C	1	Phe10_I50__BIN_TOPMED_EUR	UKB	CHIP_inclusive	0.8694	1.114	2.61e-16
11:108217120:G:T	1	20003_Treatment_or_Medication_Code_1140871024_vitamin_b_compound_tablet_AnyInst__BIN_TOPMED_EUR	UKB	CHIP_inclusive	0.8694	1.119	1.89e-32
11:108217120:G:T	0.99	Phe10_R7301__BIN_TOPMED_EUR	UKB	CHIP_inclusive	0.8694	1.119	1.89e-32
20:31671342:A:G	0.0013	OD_Contour_1_to_2_Region_N6_Mean__RINT_TOPMED_EUR	UKB	CHIP_inclusive	0.8694	0.9273	5.91e-11
3:128484651:AT:A	1	Phe10_Z513__BIN_TOPMED_EUR	UKB	CHIP_inclusive	0.8694	1.057	1.17e-08
3:160419960:A:T	1	Phe10_S82__BIN_TOPMED_EUR	UKB	CHIP_inclusive	0.8694	1.125	7.09e-36
8:129563195:T:C	1	Phe10_A49__BIN_TOPMED_EUR	UKB	CHIP_inclusive	0.8694	1.06	5.81e-10
11:108217120:G:T	0.99	OPCS_Z673__BIN_TOPMED_EUR	UKB	CHIP_inclusive	0.8695	1.119	1.89e-32
17:57386496:C:T	1	Phe10_Z760__BIN_TOPMED_EUR	UKB	CHIP_inclusive	0.8695	0.8313	3.65e-16
18:44571296:C:T	0.99	Phe10_D126__BIN_TOPMED_EUR	UKB	CHIP_inclusive	0.8695	0.921	3.54e-14
3:160106004:C:T	-0.00087	90080_Wear_duration_during_20_00_20_59_0_arr_mean__RINT_TOPMED_EUR	UKB	CHIP_inclusive	0.8695	1.107	5.43e-12
5:1280362:G:A	-0.00057	26417_Living_environment_score_England_0_arr_mean__RINT_TOPMED_EUR	UKB	CHIP_inclusive	0.8695	1.179	2.78e-32
5:1288432:T:C	1	Phe10_K81__BIN_TOPMED_EUR	UKB	CHIP_inclusive	0.8695	0.8798	3.11e-35
5:1366259:G:A	0.99	OPCS_K453__BIN_TOPMED_EUR	UKB	CHIP_inclusive	0.8695	1.215	1.07e-10
5:1372402:G:C	1	OPCS_E063__BIN_TOPMED_EUR	UKB	CHIP_inclusive	0.8695	1.09	2.36e-16
10:103908421:C:CTT	1	RGC_Asthma_Strict_CC__BIN_TOPMED_EUR	UKB	CHIP_inclusive	0.8696	0.9143	8.69e-09
14:100712378:C:G	1	Phe10_M431__BIN_TOPMED_EUR	UKB	CHIP_inclusive	0.8696	0.9227	5.54e-09
18:44571296:C:T	1	OPCS_Z361__BIN_TOPMED_EUR	UKB	CHIP_inclusive	0.8696	0.921	3.54e-14
2:159821048:C:T	-0.00072	RGC_SphericalEquivalent_0_left__RINT_TOPMED_EUR	UKB	CHIP_inclusive	0.8696	1.07	6.25e-13
3:128484651:AT:A	0.99	40006_Type_of_Cancer_ICD10_C91__BIN_TOPMED_EUR	UKB	CHIP_inclusive	0.8696	1.057	1.17e-08
3:128484651:AT:A	1	OPCS_K633__BIN_TOPMED_EUR	UKB	CHIP_inclusive	0.8696	1.057	1.17e-08
5:1253629:G:A	0.99	20408_Frequency_of_memory_loss_due_to_drinking_alcohol_in_last_year_3_Monthly_AnyInst__BIN_TOPMED_EUR	UKB	CHIP_inclusive	0.8696	0.9148	4.94e-13
5:1312214:C:T	-0.00089	5085_Spherical_power_left_0_arr_mean__RINT_TOPMED_EUR	UKB	CHIP_inclusive	0.8696	0.8662	7.28e-34
3:128484651:AT:A	1	20002_Illness_code_SR_1308_osteomyelitis_AnyInst__BIN_TOPMED_EUR	UKB	CHIP_inclusive	0.8697	1.057	1.17e-08
3:150287063:C:G	1	Phe10_D131__BIN_TOPMED_EUR	UKB	CHIP_inclusive	0.8697	0.9235	5.69e-10
4:104884951:A:T	-0.003	OD_Contour_1_to_2_Region_I6_Mean__RINT_TOPMED_EUR	UKB	CHIP_inclusive	0.8697	1.212	9.72e-15
5:1312214:C:T	1	6141_How_are_people_in_household_related_to_participant_1_Husband_wife_or_partner_AnyInst__BIN_TOPMED_EUR	UKB	CHIP_inclusive	0.8697	0.8662	7.28e-34
5:1366259:G:A	1	1797_Father_still_alive_1_Yes_AnyInst__BIN_TOPMED_EUR	UKB	CHIP_inclusive	0.8697	1.215	1.07e-10
1:226374920:A:C	0.0015	OD_Contour_1_to_2_Region_T6_Mean__RINT_TOPMED_EUR	UKB	CHIP_inclusive	0.8698	1.114	2.61e-16
11:108217120:G:T	1	100950_Sliced_bread_intake_5_5_AnyInst__BIN_TOPMED_EUR	UKB	CHIP_inclusive	0.8698	1.119	1.89e-32
14:100712378:C:G	0.00049	1299_Salad_raw_vegetable_intake_0_arr_mean__RINT_TOPMED_EUR	UKB	CHIP_inclusive	0.8698	0.9227	5.54e-09
14:100712378:C:G	1	6150_DD_vascular_heart_problems_2_Angina_AnyInst__BIN_TOPMED_EUR	UKB	CHIP_inclusive	0.8698	0.9227	5.54e-09
2:159925824:T:C	0.0012	RGC_SphericalEquivalent_r_started_wearing_glasses_contacts_before_40__RINT_TOPMED_EUR	UKB	CHIP_inclusive	0.8698	0.9285	3.21e-11
22:50532618:T:C	1	Phe10_N02__BIN_TOPMED_EUR	UKB	CHIP_inclusive	0.8698	0.9473	2.68e-08
5:1097331:G:A	0.99	Phe10_K86__BIN_TOPMED_EUR	UKB	CHIP_inclusive	0.8698	0.9382	2.51e-11
5:1203384:T:C	1	RGC_CAD__BIN_TOPMED_EUR	UKB	CHIP_inclusive	0.8698	0.9417	1.31e-08
5:1228120:CT:C	0.00039	20011_Interpolated_Age_of_participant_when_operation_took_place_0_arr_mean__RINT_TOPMED_EUR	UKB	CHIP_inclusive	0.8698	1.059	3.73e-09
5:1228120:CT:C	1	Phe10_K572__BIN_TOPMED_EUR	UKB	CHIP_inclusive	0.8698	1.059	3.73e-09
5:1228120:CT:C	1	Phe10_K572__BIN_TOPMED_EUR	UKB	CHIP_inclusive	0.8698	1.059	3.73e-09
6:109499851:C:T	1	Phe10_A41__BIN_TOPMED_EUR	UKB	CHIP_inclusive	0.8698	0.8474	4.85e-10
20:31671342:A:G	0.99	OPCS_E251__BIN_TOPMED_EUR	UKB	CHIP_inclusive	0.8699	0.9273	5.91e-11
3:101435231:TA:T	0.00035	30300_High_light_scatter_reticulocyte_count_0_arr_mean__RINT_TOPMED_EUR	UKB	CHIP_inclusive	0.8699	0.9336	1.1e-12
3:128484651:AT:A	0.99	20002_Illness_code_SR_1529_dry_eyes_AnyInst__BIN_TOPMED_EUR	UKB	CHIP_inclusive	0.8699	1.057	1.17e-08
4:104884951:A:T	1	Phe10_E1131__BIN_TOPMED_EUR	UKB	CHIP_inclusive	0.8699	1.212	9.72e-15
5:1097331:G:A	0.00038	2217_Age_started_wearing_glasses_or_contact_lenses_0_arr_mean__RINT_TOPMED_EUR	UKB	CHIP_inclusive	0.8699	0.9382	2.51e-11
5:1280362:G:A	1	Phe10_K638__BIN_TOPMED_EUR	UKB	CHIP_inclusive	0.8699	1.179	2.78e-32
5:1280362:G:A	1	Phe10_K64__BIN_TOPMED_EUR	UKB	CHIP_inclusive	0.8699	1.179	2.78e-32
5:1296643:T:C	1	RGC_TAG_VTE_CC__BIN_TOPMED_EUR	UKB	CHIP_inclusive	0.8699	1.239	6.94e-14
2:159604967:C:T	1	RGC_IBD_Strict_Composite_CC__BIN_TOPMED_EUR	UKB	CHIP_inclusive	0.87	0.947	1.02e-08
3:160106004:C:T	1	Phe10_L853__BIN_TOPMED_EUR	UKB	CHIP_inclusive	0.87	1.107	5.43e-12
3:160440785:C:T	1	Phe10_C786__BIN_TOPMED_EUR	UKB	CHIP_inclusive	0.87	0.9009	5.73e-09
5:1203384:T:C	1	100580_Alcohol_consumed_0_No_AnyInst__BIN_TOPMED_EUR	UKB	CHIP_inclusive	0.87	0.9417	1.31e-08
5:1228125:T:C	1	Phe10_J90__BIN_TOPMED_EUR	UKB	CHIP_inclusive	0.87	1.105	7.75e-10
5:1228125:T:C	1	Phe10_J90__BIN_TOPMED_EUR	UKB	CHIP_inclusive	0.87	1.105	7.75e-10
5:1296643:T:C	0.023	22400_Liver_iron_Fe_0_arr_mean__RINT_TOPMED_EUR	UKB	CHIP_inclusive	0.87	1.239	6.94e-14
5:1312214:C:T	1	3393_Hearing_aid_user_1_Yes_AnyInst__BIN_TOPMED_EUR	UKB	CHIP_inclusive	0.87	0.8662	7.28e-34
8:129563195:T:C	0.0006	5992_ECG_phase_duration_0_arr_mean__RINT_TOPMED_EUR	UKB	CHIP_inclusive	0.87	1.06	5.81e-10
14:100712378:C:G	1	Phe10_D61__BIN_TOPMED_EUR	UKB	CHIP_inclusive	0.8701	0.9227	5.54e-09
22:50532618:T:C	1	21040_Satisfaction_with_bowel_habits_8_8_AnyInst__BIN_TOPMED_EUR	UKB	CHIP_inclusive	0.8701	0.9473	2.68e-08
3:160106004:C:T	1	Phe10_L031__BIN_TOPMED_EUR	UKB	CHIP_inclusive	0.8701	1.107	5.43e-12
5:1228120:CT:C	1	Phe10_Z089__BIN_TOPMED_EUR	UKB	CHIP_inclusive	0.8701	1.059	3.73e-09
5:1312214:C:T	-0.00056	20022_Birth_weight_0_arr_mean__RINT_TOPMED_EUR	UKB	CHIP_inclusive	0.8701	0.8662	7.28e-34
5:1312214:C:T	0.99	Phe10_R410__BIN_TOPMED_EUR	UKB	CHIP_inclusive	0.8701	0.8662	7.28e-34
5:1361187:G:C	1	OPCS_Z482__BIN_TOPMED_EUR	UKB	CHIP_inclusive	0.8701	0.7941	3.21e-08
5:1366259:G:A	0.98	670_Type_of_accommodation_lived_in_4_Sheltered_accommodation_AnyInst__BIN_TOPMED_EUR	UKB	CHIP_inclusive	0.8701	1.215	1.07e-10
14:100712378:C:G	1	1717_Skin_colour_5_Brown_AnyInst__BIN_TOPMED_EUR	UKB	CHIP_inclusive	0.8702	0.9227	5.54e-09
2:159821048:C:T	0.00038	24504_Domestic_garden_percentage_buffer_300m_0_arr_mean__RINT_TOPMED_EUR	UKB	CHIP_inclusive	0.8702	1.07	6.25e-13
22:50532618:T:C	1	1970_Nervous_feelings_1_Yes_AnyInst__BIN_TOPMED_EUR	UKB	CHIP_inclusive	0.8702	0.9473	2.68e-08
5:1249701:C:T	1	1558_Alcohol_intake_frequency_5_Special_occasions_only_AnyInst__BIN_TOPMED_EUR	UKB	CHIP_inclusive	0.8702	1.27	3.2e-10
5:1249701:C:T	0.0011	23123_Arm_fat_percentage_left_0_arr_mean__RINT_TOPMED_EUR	UKB	CHIP_inclusive	0.8702	1.27	3.2e-10
5:1361187:G:C	0.97	Phe10_D131__BIN_TOPMED_EUR	UKB	CHIP_inclusive	0.8702	0.7941	3.21e-08
5:1372402:G:C	1	OPCS_X931__BIN_TOPMED_EUR	UKB	CHIP_inclusive	0.8702	1.09	2.36e-16
3:128484651:AT:A	1	Phe10_I501__BIN_TOPMED_EUR	UKB	CHIP_inclusive	0.8703	1.057	1.17e-08
5:1312214:C:T	1	Phe10_D631658__BIN_TOPMED_EUR	UKB	CHIP_inclusive	0.8703	0.8662	7.28e-34
5:1361773:T:C	0.99	Phe10_C541__BIN_TOPMED_EUR	UKB	CHIP_inclusive	0.8703	0.8904	9.58e-15
5:1366259:G:A	0.97	Phe10_H6690__BIN_TOPMED_EUR	UKB	CHIP_inclusive	0.8703	1.215	1.07e-10
5:1447647:G:C	1	Phe10_N92__BIN_TOPMED_EUR	UKB	CHIP_inclusive	0.8703	0.9141	3.43e-08
6:31261502:G:A	1	OPCS_W085__BIN_TOPMED_EUR	UKB	CHIP_inclusive	0.8703	1.056	6.66e-09
6:31261502:G:A	1	Phe10_Z853__BIN_TOPMED_EUR	UKB	CHIP_inclusive	0.8703	1.056	6.66e-09
17:7668434:T:G	1	20003_Treatment_or_Medication_Code_1140861090_adalat_5mg_capsule_AnyInst__BIN_TOPMED_EUR	UKB	CHIP_inclusive	0.8704	1.292	1.94e-09
3:160106004:C:T	1	Phe10_Z80__BIN_TOPMED_EUR	UKB	CHIP_inclusive	0.8704	1.107	5.43e-12
3:160419960:A:T	1	1329_Oily_fish_intake_0_Never_AnyInst__BIN_TOPMED_EUR	UKB	CHIP_inclusive	0.8704	1.125	7.09e-36
5:1285859:C:A	1	OPCS_X339__BIN_TOPMED_EUR	UKB	CHIP_inclusive	0.8704	1.282	1.55e-140
5:1312214:C:T	0.99	Phe10_M256__BIN_TOPMED_EUR	UKB	CHIP_inclusive	0.8704	0.8662	7.28e-34
6:109415805:C:A	0.0004	23099_Body_fat_percentage_0_arr_mean__RINT_TOPMED_EUR	UKB	CHIP_inclusive	0.8704	1.095	4.17e-10
6:109415805:C:A	1	Phe10_M258__BIN_TOPMED_EUR	UKB	CHIP_inclusive	0.8704	1.095	4.17e-10
6:109415805:C:A	1	Phe10_M81__BIN_TOPMED_EUR	UKB	CHIP_inclusive	0.8704	1.095	4.17e-10
6:43388113:A:G	0.99	Phe10_M2330__BIN_TOPMED_EUR	UKB	CHIP_inclusive	0.8704	0.9486	1.94e-08
1:226374920:A:C	1	20003_Treatment_or_Medication_Code_1141182632_spiriva_18micrograms_inhalation_capsule_AnyInst__BIN_TOPMED_EUR	UKB	CHIP_inclusive	0.8705	1.114	2.61e-16
8:129563195:T:C	1	Phe10_P2912__BIN_TOPMED_EUR	UKB	CHIP_inclusive	0.8705	1.06	5.81e-10
8:129563195:T:C	1	Phe10_P291__BIN_TOPMED_EUR	UKB	CHIP_inclusive	0.8705	1.06	5.81e-10
3:128484651:AT:A	1	Phe10_C773__BIN_TOPMED_EUR	UKB	CHIP_inclusive	0.8706	1.057	1.17e-08
3:150287063:C:G	1	1329_Oily_fish_intake_0_Never_AnyInst__BIN_TOPMED_EUR	UKB	CHIP_inclusive	0.8706	0.9235	5.69e-10
5:1361187:G:C	0.99	RGC_VTE_PE_CC__BIN_TOPMED_EUR	UKB	CHIP_inclusive	0.8706	0.7941	3.21e-08
6:109499851:C:T	1	2227_Other_eye_problems_1_Yes_AnyInst__BIN_TOPMED_EUR	UKB	CHIP_inclusive	0.8706	0.8474	4.85e-10
6:31261502:G:A	-0.00064	3849_Number_of_pregnancy_terminations_0_arr_mean__RINT_TOPMED_EUR	UKB	CHIP_inclusive	0.8706	1.056	6.66e-09
6:31261502:G:A	1	Phe10_S83__BIN_TOPMED_EUR	UKB	CHIP_inclusive	0.8706	1.056	6.66e-09
2:159821048:C:T	1	20002_Illness_code_SR_1225_hyperthyroidism_thyrotoxicosis_AnyInst__BIN_TOPMED_EUR	UKB	CHIP_inclusive	0.8707	1.07	6.25e-13
2:159834145:G:A	1	40006_Type_of_Cancer_ICD10_C50__BIN_TOPMED_EUR	UKB	CHIP_inclusive	0.8707	0.8333	1.21e-08
3:160558751:CT:C	-0.0032	5206_logMAR_initial_left_0_arr_mean__RINT_TOPMED_EUR	UKB	CHIP_inclusive	0.8707	1.487	1.56e-22
4:104884951:A:T	1	Phe10_K766__BIN_TOPMED_EUR	UKB	CHIP_inclusive	0.8707	1.212	9.72e-15
5:1203384:T:C	1	20107_Illnesses_of_father_neg_11_Do_not_know_group_1_AnyInst__BIN_TOPMED_EUR	UKB	CHIP_inclusive	0.8707	0.9417	1.31e-08
5:1249701:C:T	0.97	Phe10_O049__BIN_TOPMED_EUR	UKB	CHIP_inclusive	0.8707	1.27	3.2e-10
5:1278469:C:T	0.00053	1498_Coffee_intake_0_arr_mean__RINT_TOPMED_EUR	UKB	CHIP_inclusive	0.8707	0.8827	2.41e-16
5:1285859:C:A	1	OPCS_Y801__BIN_TOPMED_EUR	UKB	CHIP_inclusive	0.8707	1.282	1.55e-140
5:1303752:CT:C	1	OPCS_Z846__BIN_TOPMED_EUR	UKB	CHIP_inclusive	0.8707	1.469	1.91e-11
5:1312214:C:T	0.99	OPCS_X708__BIN_TOPMED_EUR	UKB	CHIP_inclusive	0.8707	0.8662	7.28e-34
2:159834145:G:A	0.99	100950_Sliced_bread_intake_5_5_AnyInst__BIN_TOPMED_EUR	UKB	CHIP_inclusive	0.8708	0.8333	1.21e-08
3:101435231:TA:T	0.00052	4100_Ankle_spacing_width_left_0_arr_mean__RINT_TOPMED_EUR	UKB	CHIP_inclusive	0.8708	0.9336	1.1e-12
3:160558751:CT:C	1	20002_Illness_code_SR_1537_joint_pain_AnyInst__BIN_TOPMED_EUR	UKB	CHIP_inclusive	0.8708	1.487	1.56e-22
5:1253629:G:A	1	Phe10_J90__BIN_TOPMED_EUR	UKB	CHIP_inclusive	0.8708	0.9148	4.94e-13
5:1361187:G:C	1	20003_Treatment_or_Medication_Code_1141146234_atorvastatin_AnyInst__BIN_TOPMED_EUR	UKB	CHIP_inclusive	0.8708	0.7941	3.21e-08
5:1361187:G:C	0.99	Phe10_Z090__BIN_TOPMED_EUR	UKB	CHIP_inclusive	0.8708	0.7941	3.21e-08
5:1361773:T:C	1	2188_Long_standing_illness_disability_or_infirmity_1_Yes_AnyInst__BIN_TOPMED_EUR	UKB	CHIP_inclusive	0.8708	0.8904	9.58e-15
6:109321472:G:A	1	1727_Ease_of_skin_tanning_2_Get_moderately_tanned_AnyInst__BIN_TOPMED_EUR	UKB	CHIP_inclusive	0.8708	0.8986	1.53e-29
6:109382480:G:C	1	OPCS_U297__BIN_TOPMED_EUR	UKB	CHIP_inclusive	0.8708	0.8808	1.35e-34
17:57386496:C:T	1	OPCS_B301__BIN_TOPMED_EUR	UKB	CHIP_inclusive	0.8709	0.8313	3.65e-16
2:159821048:C:T	-0.0011	OD_Contour_1_to_2_Region_N3_Mean__RINT_TOPMED_EUR	UKB	CHIP_inclusive	0.8709	1.07	6.25e-13
21:34972056:C:T	1	20002_Illness_code_SR_1226_hypothyroidism_myxoedema_Phe10_E03_combined_AnyInst__BIN_TOPMED_EUR	UKB	CHIP_inclusive	0.8709	1.064	1.99e-10
5:1285917:G:A	1	Phe10_Z46__BIN_TOPMED_EUR	UKB	CHIP_inclusive	0.8709	1.273	4.88e-09
5:1366259:G:A	0.99	20002_Illness_code_SR_1471_atrial_fibrillation_AnyInst__BIN_TOPMED_EUR	UKB	CHIP_inclusive	0.8709	1.215	1.07e-10
6:109321472:G:A	0.99	Phe10_E213__BIN_TOPMED_EUR	UKB	CHIP_inclusive	0.8709	0.8986	1.53e-29
6:109382480:G:C	0.99	OPCS_S151__BIN_TOPMED_EUR	UKB	CHIP_inclusive	0.8709	0.8808	1.35e-34
6:109449666:G:A	1	Phe10_I517__BIN_TOPMED_EUR	UKB	CHIP_inclusive	0.8709	1.118	3.14e-09
2:159821048:C:T	1	Phe10_K81__BIN_TOPMED_EUR	UKB	CHIP_inclusive	0.871	1.07	6.25e-13
2:159925824:T:C	0.99	20002_Illness_code_SR_1405_other_renal_kidney_problem_AnyInst__BIN_TOPMED_EUR	UKB	CHIP_inclusive	0.871	0.9285	3.21e-11
21:34972056:C:T	-0.0011	3086_Speed_of_sound_through_heel_manual_entry_0_arr_mean__RINT_TOPMED_EUR	UKB	CHIP_inclusive	0.871	1.064	1.99e-10
3:101435231:TA:T	1	OPCS_L874__BIN_TOPMED_EUR	UKB	CHIP_inclusive	0.871	0.9336	1.1e-12
3:160440785:C:T	1	6177_Medication_for_cholesterol_blood_pressure_or_diabetes_2_Blood_pressure_medication_AnyInst__BIN_TOPMED_EUR	UKB	CHIP_inclusive	0.871	0.9009	5.73e-09
5:1203384:T:C	0.99	20090_Type_of_fat_oil_used_in_cooking_370_Unknown_olive_spread_AnyInst__BIN_TOPMED_EUR	UKB	CHIP_inclusive	0.871	0.9417	1.31e-08
5:1288432:T:C	-0.001	20007_Interpolated_Age_of_participant_when_cancer_first_diagnosed_0_arr_mean__RINT_TOPMED_EUR	UKB	CHIP_inclusive	0.871	0.8798	3.11e-35
5:1312214:C:T	0.99	Phe10_Z3009__BIN_TOPMED_EUR	UKB	CHIP_inclusive	0.871	0.8662	7.28e-34
5:1366259:G:A	0.97	OPCS_Z573__BIN_TOPMED_EUR	UKB	CHIP_inclusive	0.871	1.215	1.07e-10
5:1447647:G:C	0.99	Phe10_Z952__BIN_TOPMED_EUR	UKB	CHIP_inclusive	0.871	0.9141	3.43e-08
6:109449666:G:A	1	Phe10_S423__BIN_TOPMED_EUR	UKB	CHIP_inclusive	0.871	1.118	3.14e-09
11:108444879:C:T	1	21025_Frequency_of_discomfort_pain_in_abdomen_in_last_3_months_0_Never_AnyInst__BIN_TOPMED_EUR	UKB	CHIP_inclusive	0.8711	1.227	4.89e-13
17:7827723:C:G	0.99	104580_Plum_intake_400_4_AnyInst__BIN_TOPMED_EUR	UKB	CHIP_inclusive	0.8711	0.9342	1.64e-11
5:1253629:G:A	1	OPCS_J183__BIN_TOPMED_EUR	UKB	CHIP_inclusive	0.8711	0.9148	4.94e-13
5:1361187:G:C	0.98	Phe10_Z029__BIN_TOPMED_EUR	UKB	CHIP_inclusive	0.8711	0.7941	3.21e-08
21:34972056:C:T	0.00056	90077_Wear_duration_during_17_00_17_59_0_arr_mean__RINT_TOPMED_EUR	UKB	CHIP_inclusive	0.8712	1.064	1.99e-10
5:1285917:G:A	0.97	41247_Patient_classification_on_admission_recoded_5000_Expectant_mothers_using_delivery_facilities_AnyInst__BIN_TOPMED_EUR	UKB	CHIP_inclusive	0.8712	1.273	4.88e-09
5:1303752:CT:C	0.99	RGC_Asthma_Strict_CC__BIN_TOPMED_EUR	UKB	CHIP_inclusive	0.8712	1.469	1.91e-11
5:1372402:G:C	1	1558_Alcohol_intake_frequency_5_Special_occasions_only_AnyInst__BIN_TOPMED_EUR	UKB	CHIP_inclusive	0.8712	1.09	2.36e-16
5:1372402:G:C	0.99	Phe10_I270__BIN_TOPMED_EUR	UKB	CHIP_inclusive	0.8712	1.09	2.36e-16
6:109449666:G:A	0.99	20003_Treatment_or_Medication_Code_1140870856_calcichew_1_25g_chewable_tablet_AnyInst__BIN_TOPMED_EUR	UKB	CHIP_inclusive	0.8712	1.118	3.14e-09
11:108444879:C:T	-0.001	20023_Mean_time_to_correctly_identify_matches_0_arr_mean__RINT_TOPMED_EUR	UKB	CHIP_inclusive	0.8713	1.227	4.89e-13
18:44571296:C:T	1	Phe10_C18__BIN_TOPMED_EUR	UKB	CHIP_inclusive	0.8713	0.921	3.54e-14
2:159834145:G:A	1	20003_Treatment_or_Medication_Code_1140869930_azathioprine_AnyInst__BIN_TOPMED_EUR	UKB	CHIP_inclusive	0.8713	0.8333	1.21e-08
3:160106004:C:T	0.99	OPCS_W572__BIN_TOPMED_EUR	UKB	CHIP_inclusive	0.8713	1.107	5.43e-12
3:160440785:C:T	0.0023	T1_comb_deconf__RINT_TOPMED_EUR	UKB	CHIP_inclusive	0.8713	0.9009	5.73e-09
5:1300195:G:T	1	Phe10_R87618__BIN_TOPMED_EUR	UKB	CHIP_inclusive	0.8713	0.8934	9.24e-23
5:1372402:G:C	1	Phe10_I269__BIN_TOPMED_EUR	UKB	CHIP_inclusive	0.8713	1.09	2.36e-16
14:100712378:C:G	-0.00079	4120_Heel_broadband_ultrasound_attenuation_right_0_arr_mean__RINT_TOPMED_EUR	UKB	CHIP_inclusive	0.8714	0.9227	5.54e-09
22:50532618:T:C	-0.0011	OS_Contour_2_to_3_Region_C1_Mean__RINT_TOPMED_EUR	UKB	CHIP_inclusive	0.8714	0.9473	2.68e-08
3:160440785:C:T	1	OPCS_L874__BIN_TOPMED_EUR	UKB	CHIP_inclusive	0.8714	0.9009	5.73e-09
5:1253629:G:A	1	Phe10_M81__BIN_TOPMED_EUR	UKB	CHIP_inclusive	0.8714	0.9148	4.94e-13
5:1372402:G:C	1	OPCS_X339__BIN_TOPMED_EUR	UKB	CHIP_inclusive	0.8714	1.09	2.36e-16
5:1447647:G:C	1	2453_DD_Cancer_1_Yes_you_will_be_asked_about_this_later_by_an_interviewer_AnyInst__BIN_TOPMED_EUR	UKB	CHIP_inclusive	0.8714	0.9141	3.43e-08
6:109415805:C:A	1	Phe10_M171__BIN_TOPMED_EUR	UKB	CHIP_inclusive	0.8714	1.095	4.17e-10
20:31671342:A:G	-0.00066	90074_Wear_duration_during_14_00_14_59_0_arr_mean__RINT_TOPMED_EUR	UKB	CHIP_inclusive	0.8715	0.9273	5.91e-11
3:160419960:A:T	1	20002_Illness_code_SR_1223_type_2_diabetes_Phe10_E11_combined_AnyInst__BIN_TOPMED_EUR	UKB	CHIP_inclusive	0.8715	1.125	7.09e-36
3:160419960:A:T	1	2257_Hearing_difficulty_problems_background_noise_1_Yes_AnyInst__BIN_TOPMED_EUR	UKB	CHIP_inclusive	0.8715	1.125	7.09e-36
3:160558751:CT:C	0.96	Phe10_J320__BIN_TOPMED_EUR	UKB	CHIP_inclusive	0.8715	1.487	1.56e-22
5:1372402:G:C	0.99	Phe10_R161__BIN_TOPMED_EUR	UKB	CHIP_inclusive	0.8715	1.09	2.36e-16
5:1372402:G:C	1	RGC_ACOS_CC__BIN_TOPMED_EUR	UKB	CHIP_inclusive	0.8715	1.09	2.36e-16
5:1372402:G:C	1	RGC_COPD_Composites_CC__BIN_TOPMED_EUR	UKB	CHIP_inclusive	0.8715	1.09	2.36e-16
5:1447647:G:C	0.99	Phe10_Z080__BIN_TOPMED_EUR	UKB	CHIP_inclusive	0.8715	0.9141	3.43e-08
6:109415805:C:A	1	30856_Testosterone_reportability_1_Reportable_at_assay_and_after_aliquot_correction_if_attempted_AnyInst__BIN_TOPMED_EUR	UKB	CHIP_inclusive	0.8715	1.095	4.17e-10
6:109499851:C:T	1	20408_Frequency_of_memory_loss_due_to_drinking_alcohol_in_last_year_3_Monthly_AnyInst__BIN_TOPMED_EUR	UKB	CHIP_inclusive	0.8715	0.8474	4.85e-10
18:44571296:C:T	0.00039	49_Hip_circumference_0_arr_mean__RINT_TOPMED_EUR	UKB	CHIP_inclusive	0.8716	0.921	3.54e-14
5:1267766:C:G	0.96	20003_Treatment_or_Medication_Code_1141179992_dovobet_ointment_AnyInst__BIN_TOPMED_EUR	UKB	CHIP_inclusive	0.8716	1.336	2.02e-18
5:1285917:G:A	1	Phe10_I35__BIN_TOPMED_EUR	UKB	CHIP_inclusive	0.8716	1.273	4.88e-09
6:43388113:A:G	1	20528_Diagnosed_with_life_threatening_illness_1_Yes_but_not_in_the_last_12_months_AnyInst__BIN_TOPMED_EUR	UKB	CHIP_inclusive	0.8716	0.9486	1.94e-08
20:31671342:A:G	1	OPCS_Z493__BIN_TOPMED_EUR	UKB	CHIP_inclusive	0.8717	0.9273	5.91e-11
3:160419960:A:T	0.99	OPCS_X368__BIN_TOPMED_EUR	UKB	CHIP_inclusive	0.8717	1.125	7.09e-36
5:1097331:G:A	1	1727_Ease_of_skin_tanning_4_Never_tan_only_burn_AnyInst__BIN_TOPMED_EUR	UKB	CHIP_inclusive	0.8717	0.9382	2.51e-11
5:1203384:T:C	1	Phe10_Z034__BIN_TOPMED_EUR	UKB	CHIP_inclusive	0.8717	0.9417	1.31e-08
5:1288432:T:C	1	1835_Mother_still_alive_1_Yes_AnyInst__BIN_TOPMED_EUR	UKB	CHIP_inclusive	0.8717	0.8798	3.11e-35
5:1300195:G:T	1	1697_Comparative_height_size_at_age_10_3_About_average_AnyInst__BIN_TOPMED_EUR	UKB	CHIP_inclusive	0.8717	0.8934	9.24e-23
5:1361187:G:C	1	Phe10_Z87828__BIN_TOPMED_EUR	UKB	CHIP_inclusive	0.8717	0.7941	3.21e-08
5:1361187:G:C	1	Phe10_Z8782__BIN_TOPMED_EUR	UKB	CHIP_inclusive	0.8717	0.7941	3.21e-08
1:226374920:A:C	-0.00045	30160_Basophill_count_0_arr_mean__RINT_TOPMED_EUR	UKB	CHIP_inclusive	0.8718	1.114	2.61e-16
3:150287063:C:G	1	6154_Medication_for_pain_relief_constipation_heartburn_1_Aspirin_AnyInst__BIN_TOPMED_EUR	UKB	CHIP_inclusive	0.8718	0.9235	5.69e-10
5:1097331:G:A	0.0011	RGC_MeanSphericalEquivalent_0_started_wearing_glasses_contacts_before_40__RINT_TOPMED_EUR	UKB	CHIP_inclusive	0.8718	0.9382	2.51e-11
5:1278469:C:T	1	3088_Contra_indications_for_spirometry_1_Yes_AnyInst__BIN_TOPMED_EUR	UKB	CHIP_inclusive	0.8718	0.8827	2.41e-16
6:109321472:G:A	0.99	Phe10_Z87828__BIN_TOPMED_EUR	UKB	CHIP_inclusive	0.8718	0.8986	1.53e-29
6:109321472:G:A	0.99	Phe10_Z8782__BIN_TOPMED_EUR	UKB	CHIP_inclusive	0.8718	0.8986	1.53e-29
11:108217120:G:T	1	1558_Alcohol_intake_frequency_1_Daily_or_almost_daily_AnyInst__BIN_TOPMED_EUR	UKB	CHIP_inclusive	0.8719	1.119	1.89e-32
18:44571296:C:T	1	Phe10_N135__BIN_TOPMED_EUR	UKB	CHIP_inclusive	0.8719	0.921	3.54e-14
2:159925824:T:C	0.00085	90013_Standard_deviation_of_acceleration_0_arr_mean__RINT_TOPMED_EUR	UKB	CHIP_inclusive	0.8719	0.9285	3.21e-11
2:159925824:T:C	0.99	OPCS_Z491__BIN_TOPMED_EUR	UKB	CHIP_inclusive	0.8719	0.9285	3.21e-11
21:34972056:C:T	1	Phe10_T810__BIN_TOPMED_EUR	UKB	CHIP_inclusive	0.8719	1.064	1.99e-10
3:160106004:C:T	0.99	5001_FI7_synonym_5_Rest_AnyInst__BIN_TOPMED_EUR	UKB	CHIP_inclusive	0.8719	1.107	5.43e-12
5:1203384:T:C	0.99	Phe10_Z932__BIN_TOPMED_EUR	UKB	CHIP_inclusive	0.8719	0.9417	1.31e-08
5:1253629:G:A	0.99	Phe10_C773__BIN_TOPMED_EUR	UKB	CHIP_inclusive	0.8719	0.9148	4.94e-13
5:1285859:C:A	-0.00087	5106_6mm_strong_meridian_angle_right_0_arr_mean__RINT_TOPMED_EUR	UKB	CHIP_inclusive	0.8719	1.282	1.55e-140
5:1288432:T:C	1	RGC_TAG_Obesity__BIN_TOPMED_EUR	UKB	CHIP_inclusive	0.8719	0.8798	3.11e-35
5:1296643:T:C	0.99	20003_Treatment_or_Medication_Code_1141146234_atorvastatin_AnyInst__BIN_TOPMED_EUR	UKB	CHIP_inclusive	0.8719	1.239	6.94e-14
5:1361187:G:C	0.00087	23118_Leg_predicted_mass_left_0_arr_mean__RINT_TOPMED_EUR	UKB	CHIP_inclusive	0.8719	0.7941	3.21e-08
5:1361187:G:C	1	Phe10_L270__BIN_TOPMED_EUR	UKB	CHIP_inclusive	0.8719	0.7941	3.21e-08
5:1372402:G:C	1	2463_Fractured_bones_in_last_5_years_0_No_AnyInst__BIN_TOPMED_EUR	UKB	CHIP_inclusive	0.8719	1.09	2.36e-16
5:1447647:G:C	1	20003_Treatment_or_Medication_Code_1140871266_arthrotec_tablet_AnyInst__BIN_TOPMED_EUR	UKB	CHIP_inclusive	0.8719	0.9141	3.43e-08
6:109415805:C:A	1	OPCS_U212__BIN_TOPMED_EUR	UKB	CHIP_inclusive	0.8719	1.095	4.17e-10
6:109499851:C:T	1	20002_Illness_code_SR_1197_kidney_stone_ureter_stone_bladder_stone_Phe10_N20_combined_AnyInst__BIN_TOPMED_EUR	UKB	CHIP_inclusive	0.8719	0.8474	4.85e-10
6:43388113:A:G	0.99	Phe10_I89__BIN_TOPMED_EUR	UKB	CHIP_inclusive	0.8719	0.9486	1.94e-08
14:100712378:C:G	1	Phe10_S525__BIN_TOPMED_EUR	UKB	CHIP_inclusive	0.872	0.9227	5.54e-09
18:44571296:C:T	1	Phe10_Z926__BIN_TOPMED_EUR	UKB	CHIP_inclusive	0.872	0.921	3.54e-14
22:50532618:T:C	1	Phe10_A41__BIN_TOPMED_EUR	UKB	CHIP_inclusive	0.872	0.9473	2.68e-08
3:128484651:AT:A	1	62_Willing_to_attempt_cognitive_tests_2_I_am_unable_to_try_this_AnyInst__BIN_TOPMED_EUR	UKB	CHIP_inclusive	0.872	1.057	1.17e-08
5:1249701:C:T	0.98	20002_Illness_code_SR_1197_kidney_stone_ureter_stone_bladder_stone_Phe10_N20_combined_AnyInst__BIN_TOPMED_EUR	UKB	CHIP_inclusive	0.872	1.27	3.2e-10
5:1249701:C:T	1	Phe10_S320__BIN_TOPMED_EUR	UKB	CHIP_inclusive	0.872	1.27	3.2e-10
5:1253629:G:A	1	1339_Non_oily_fish_intake_2_Once_a_week_AnyInst__BIN_TOPMED_EUR	UKB	CHIP_inclusive	0.872	0.9148	4.94e-13
5:1296643:T:C	0.99	1747_Hair_colour_natural_before_greying_2_Red_AnyInst__BIN_TOPMED_EUR	UKB	CHIP_inclusive	0.872	1.239	6.94e-14
6:109449666:G:A	0.00068	30780_LDL_direct_0_arr_mean__RINT_TOPMED_EUR	UKB	CHIP_inclusive	0.872	1.118	3.14e-09
10:103908421:C:CTT	-0.0005	1873_Number_of_full_brothers_0_arr_mean__RINT_TOPMED_EUR	UKB	CHIP_inclusive	0.8721	0.9143	8.69e-09
5:1280362:G:A	1	2375_Relative_age_of_first_facial_hair_3_Older_than_average_AnyInst__BIN_TOPMED_EUR	UKB	CHIP_inclusive	0.8721	1.179	2.78e-32
5:1312214:C:T	1	Phe10_Y92__BIN_TOPMED_EUR	UKB	CHIP_inclusive	0.8721	0.8662	7.28e-34
10:103908421:C:CTT	1	20002_Illness_code_SR_1367_breast_cysts_AnyInst__BIN_TOPMED_EUR	UKB	CHIP_inclusive	0.8722	0.9143	8.69e-09
22:50532618:T:C	1	20002_Illness_code_SR_1513_inguinal_hernia_AnyInst__BIN_TOPMED_EUR	UKB	CHIP_inclusive	0.8722	0.9473	2.68e-08
4:104884951:A:T	1	Phe10_I251__BIN_TOPMED_EUR	UKB	CHIP_inclusive	0.8722	1.212	9.72e-15
5:1285859:C:A	1	OPCS_W083__BIN_TOPMED_EUR	UKB	CHIP_inclusive	0.8722	1.282	1.55e-140
5:1366259:G:A	-0.0025	90025_Sunday_average_acceleration_0_arr_mean__RINT_TOPMED_EUR	UKB	CHIP_inclusive	0.8722	1.215	1.07e-10
6:43388113:A:G	1	1349_Processed_meat_intake_2_Once_a_week_AnyInst__BIN_TOPMED_EUR	UKB	CHIP_inclusive	0.8722	0.9486	1.94e-08
11:108043157:T:C	0.99	Phe10_M7967__BIN_TOPMED_EUR	UKB	CHIP_inclusive	0.8723	0.9216	1.03e-08
17:57386496:C:T	-0.0012	90079_Wear_duration_during_19_00_19_59_0_arr_mean__RINT_TOPMED_EUR	UKB	CHIP_inclusive	0.8723	0.8313	3.65e-16
20:31671342:A:G	1	41247_Patient_classification_on_admission_recoded_2003_Day_case_In_day_bed_unit_moved_to_inpatient_ward_and_retained_overnight_AnyInst__BIN_TOPMED_EUR	UKB	CHIP_inclusive	0.8723	0.9273	5.91e-11
3:160440785:C:T	0.99	Phe10_C18__BIN_TOPMED_EUR	UKB	CHIP_inclusive	0.8723	0.9009	5.73e-09
5:1285859:C:A	0.99	OPCS_E051__BIN_TOPMED_EUR	UKB	CHIP_inclusive	0.8723	1.282	1.55e-140
5:1361773:T:C	0.00057	102_Pulse_rate_automated_reading_0_arr_mean__RINT_TOPMED_EUR	UKB	CHIP_inclusive	0.8723	0.8904	9.58e-15
6:109382480:G:C	0.00034	630_Touchscreen_duration_0_arr_mean__RINT_TOPMED_EUR	UKB	CHIP_inclusive	0.8723	0.8808	1.35e-34
3:101435231:TA:T	1	Phe10_R04__BIN_TOPMED_EUR	UKB	CHIP_inclusive	0.8724	0.9336	1.1e-12
3:128484651:AT:A	0.99	Phe10_I71__BIN_TOPMED_EUR	UKB	CHIP_inclusive	0.8724	1.057	1.17e-08
3:150287063:C:G	-0.0005	20011_Interpolated_Age_of_participant_when_operation_took_place_0_arr_mean__RINT_TOPMED_EUR	UKB	CHIP_inclusive	0.8724	0.9235	5.69e-10
5:1285859:C:A	0.00078	5255_Intra_ocular_pressure_Goldmann_correlated_right_0_arr_mean__RINT_TOPMED_EUR	UKB	CHIP_inclusive	0.8724	1.282	1.55e-140
5:1312214:C:T	-0.0004	400_Time_to_complete_round_0_arr_mean__RINT_TOPMED_EUR	UKB	CHIP_inclusive	0.8724	0.8662	7.28e-34
5:1366259:G:A	1	Phe10_I429__BIN_TOPMED_EUR	UKB	CHIP_inclusive	0.8724	1.215	1.07e-10
5:1372402:G:C	0.00033	23107_Impedance_of_leg_right_0_arr_mean__RINT_TOPMED_EUR	UKB	CHIP_inclusive	0.8724	1.09	2.36e-16
6:43388113:A:G	0.99	OPCS_G452__BIN_TOPMED_EUR	UKB	CHIP_inclusive	0.8724	0.9486	1.94e-08
7:44864065:A:G	1	20003_Treatment_or_Medication_Code_1140928916_olanzapine_AnyInst__BIN_TOPMED_EUR	UKB	CHIP_inclusive	0.8724	1.074	3.86e-14
7:44864065:A:G	1	Phe10_Z089__BIN_TOPMED_EUR	UKB	CHIP_inclusive	0.8724	1.074	3.86e-14
17:7668434:T:G	1	OPCS_K634__BIN_TOPMED_EUR	UKB	CHIP_inclusive	0.8725	1.292	1.94e-09
3:160440785:C:T	0.99	41247_Patient_classification_on_admission_recoded_5000_Expectant_mothers_using_delivery_facilities_AnyInst__BIN_TOPMED_EUR	UKB	CHIP_inclusive	0.8725	0.9009	5.73e-09
5:1097331:G:A	1	20003_Treatment_or_Medication_Code_1141192740_ezetrol_10mg_tablet_AnyInst__BIN_TOPMED_EUR	UKB	CHIP_inclusive	0.8725	0.9382	2.51e-11
5:1280362:G:A	0.99	Phe10_F102__BIN_TOPMED_EUR	UKB	CHIP_inclusive	0.8725	1.179	2.78e-32
5:1288432:T:C	-0.0007	90143_Fraction_acceleration_500_milli_gravities_0_arr_mean__RINT_TOPMED_EUR	UKB	CHIP_inclusive	0.8725	0.8798	3.11e-35
5:1303752:CT:C	-0.0022	23128_Trunk_fat_mass_0_arr_mean__RINT_TOPMED_EUR	UKB	CHIP_inclusive	0.8725	1.469	1.91e-11
5:1361187:G:C	-0.0013	1458_Cereal_intake_0_arr_mean__RINT_TOPMED_EUR	UKB	CHIP_inclusive	0.8725	0.7941	3.21e-08
5:1361773:T:C	-0.0018	OD_Contour_2_to_3_Region_I6_Mean__RINT_TOPMED_EUR	UKB	CHIP_inclusive	0.8725	0.8904	9.58e-15
5:1372402:G:C	1	Phe10_R26__BIN_TOPMED_EUR	UKB	CHIP_inclusive	0.8725	1.09	2.36e-16
5:1372402:G:C	0.99	Phe10_Z458__BIN_TOPMED_EUR	UKB	CHIP_inclusive	0.8725	1.09	2.36e-16
6:109382480:G:C	1	104580_Plum_intake_400_4_AnyInst__BIN_TOPMED_EUR	UKB	CHIP_inclusive	0.8725	0.8808	1.35e-34
11:108043157:T:C	0.00052	30220_Basophill_percentage_0_arr_mean__RINT_TOPMED_EUR	UKB	CHIP_inclusive	0.8726	0.9216	1.03e-08
18:44571296:C:T	1	OPCS_Z846__BIN_TOPMED_EUR	UKB	CHIP_inclusive	0.8726	0.921	3.54e-14
2:159834145:G:A	0.99	Phe10_D12__BIN_TOPMED_EUR	UKB	CHIP_inclusive	0.8726	0.8333	1.21e-08
2:159925824:T:C	1	20003_Treatment_or_Medication_Code_1140862572_budesonide_AnyInst__BIN_TOPMED_EUR	UKB	CHIP_inclusive	0.8726	0.9285	3.21e-11
5:1097331:G:A	0.99	OPCS_F328__BIN_TOPMED_EUR	UKB	CHIP_inclusive	0.8726	0.9382	2.51e-11
5:1228120:CT:C	1	Phe10_K81__BIN_TOPMED_EUR	UKB	CHIP_inclusive	0.8726	1.059	3.73e-09
5:1228120:CT:C	1	Phe10_K81__BIN_TOPMED_EUR	UKB	CHIP_inclusive	0.8726	1.059	3.73e-09
5:1249701:C:T	1	20002_Illness_code_SR_1162_cholelithiasis_gall_stones_Phe10_K80_combined_AnyInst__BIN_TOPMED_EUR	UKB	CHIP_inclusive	0.8726	1.27	3.2e-10
5:1288432:T:C	1	20002_Illness_code_SR_1220_diabetes_Phe10_E14_combined_AnyInst__BIN_TOPMED_EUR	UKB	CHIP_inclusive	0.8726	0.8798	3.11e-35
5:1296643:T:C	1	Phe10_E11__BIN_TOPMED_EUR	UKB	CHIP_inclusive	0.8726	1.239	6.94e-14
5:1300195:G:T	1	40006_Type_of_Cancer_ICD10_C61__BIN_TOPMED_EUR	UKB	CHIP_inclusive	0.8726	0.8934	9.24e-23
10:103908421:C:CTT	0.99	Phe10_A048__BIN_TOPMED_EUR	UKB	CHIP_inclusive	0.8727	0.9143	8.69e-09
2:159834145:G:A	1	1727_Ease_of_skin_tanning_1_Get_very_tanned_AnyInst__BIN_TOPMED_EUR	UKB	CHIP_inclusive	0.8727	0.8333	1.21e-08
3:101435231:TA:T	0.99	Phe10_Z952__BIN_TOPMED_EUR	UKB	CHIP_inclusive	0.8727	0.9336	1.1e-12
5:1267766:C:G	0.99	40012_Behaviour_of_cancer_tumour_3_Malignant_primary_site_AnyInst__BIN_TOPMED_EUR	UKB	CHIP_inclusive	0.8727	1.336	2.02e-18
5:1278469:C:T	0.00095	20161_Pack_years_of_smoking_0_arr_mean__RINT_TOPMED_EUR	UKB	CHIP_inclusive	0.8727	0.8827	2.41e-16
5:1447647:G:C	1	RGC_ChildhoodAsthmaCases_vs_AdultAsthmaCases__BIN_TOPMED_EUR	UKB	CHIP_inclusive	0.8727	0.9141	3.43e-08
11:108444879:C:T	1	Phe10_Z466__BIN_TOPMED_EUR	UKB	CHIP_inclusive	0.8728	1.227	4.89e-13
17:7668434:T:G	0.97	40006_Type_of_Cancer_ICD10_C83__BIN_TOPMED_EUR	UKB	CHIP_inclusive	0.8728	1.292	1.94e-09
17:7668434:T:G	1	Phe10_Z87828__BIN_TOPMED_EUR	UKB	CHIP_inclusive	0.8728	1.292	1.94e-09
17:7668434:T:G	1	Phe10_Z8782__BIN_TOPMED_EUR	UKB	CHIP_inclusive	0.8728	1.292	1.94e-09
2:159821048:C:T	1	2443_DD_DM_0_No_AnyInst__BIN_TOPMED_EUR	UKB	CHIP_inclusive	0.8728	1.07	6.25e-13
5:1267766:C:G	0.0012	30750_Glycated_haemoglobin_HbA1c_0_arr_mean__RINT_TOPMED_EUR	UKB	CHIP_inclusive	0.8728	1.336	2.02e-18
6:109382480:G:C	-0.0014	RGC_CornealAstigmatism_0_6mm_right_started_wearing_glasses_contacts_after_40__RINT_TOPMED_EUR	UKB	CHIP_inclusive	0.8728	0.8808	1.35e-34
6:109499851:C:T	0.99	RGC_TAG_Severe_Obesity__BIN_TOPMED_EUR	UKB	CHIP_inclusive	0.8728	0.8474	4.85e-10
17:7668434:T:G	0.97	OPCS_E423__BIN_TOPMED_EUR	UKB	CHIP_inclusive	0.8729	1.292	1.94e-09
18:44571296:C:T	1	Phe10_Z51__BIN_TOPMED_EUR	UKB	CHIP_inclusive	0.8729	0.921	3.54e-14
5:1097331:G:A	0.001	OS_Contour_0_to_1_Region_S3_Mean__RINT_TOPMED_EUR	UKB	CHIP_inclusive	0.8729	0.9382	2.51e-11
5:1203384:T:C	1	Phe10_R521__BIN_TOPMED_EUR	UKB	CHIP_inclusive	0.8729	0.9417	1.31e-08
5:1228120:CT:C	-0.00063	20162_Pack_years_adult_smoking_as_proportion_of_life_span_exposed_to_smoking_0_arr_mean__RINT_TOPMED_EUR	UKB	CHIP_inclusive	0.8729	1.059	3.73e-09
5:1296643:T:C	0.97	Phe10_T830__BIN_TOPMED_EUR	UKB	CHIP_inclusive	0.8729	1.239	6.94e-14
5:1312214:C:T	1	Phe10_W31__BIN_TOPMED_EUR	UKB	CHIP_inclusive	0.8729	0.8662	7.28e-34
5:1361187:G:C	0.99	Phe10_I26__BIN_TOPMED_EUR	UKB	CHIP_inclusive	0.8729	0.7941	3.21e-08
6:109499851:C:T	1	Phe10_I51__BIN_TOPMED_EUR	UKB	CHIP_inclusive	0.8729	0.8474	4.85e-10
6:43388113:A:G	-0.0011	RGC_SphericalEquivalent_0_right_started_wearing_glasses_contacts_after_40__RINT_TOPMED_EUR	UKB	CHIP_inclusive	0.8729	0.9486	1.94e-08
10:103908421:C:CTT	0.99	OPCS_M131__BIN_TOPMED_EUR	UKB	CHIP_inclusive	0.873	0.9143	8.69e-09
12:26433896:A:G	-0.0012	5984_ECG_load_0_arr_mean__RINT_TOPMED_EUR	UKB	CHIP_inclusive	0.873	1.187	4.71e-22
18:44571296:C:T	-0.00038	24508_Distance_Euclidean_to_coast_0_arr_mean__RINT_TOPMED_EUR	UKB	CHIP_inclusive	0.873	0.921	3.54e-14
3:128484651:AT:A	0.99	OPCS_K603__BIN_TOPMED_EUR	UKB	CHIP_inclusive	0.873	1.057	1.17e-08
3:160419960:A:T	1	40006_Type_of_Cancer_ICD10_C18__BIN_TOPMED_EUR	UKB	CHIP_inclusive	0.873	1.125	7.09e-36
4:104884951:A:T	1	20003_Treatment_or_Medication_Code_1141151718_evorel_conti_patch_AnyInst__BIN_TOPMED_EUR	UKB	CHIP_inclusive	0.873	1.212	9.72e-15
4:104884951:A:T	0.99	RGC_AtopicDermatitis__BIN_TOPMED_EUR	UKB	CHIP_inclusive	0.873	1.212	9.72e-15
5:1267766:C:G	0.98	Phe10_C85__BIN_TOPMED_EUR	UKB	CHIP_inclusive	0.873	1.336	2.02e-18
7:44864065:A:G	0.00033	74_Fasting_time_0_arr_mean__RINT_TOPMED_EUR	UKB	CHIP_inclusive	0.873	1.074	3.86e-14
1:226374920:A:C	1	RGC_HF__BIN_TOPMED_EUR	UKB	CHIP_inclusive	0.8731	1.114	2.61e-16
2:159821048:C:T	1	RGC_T2D_New_Strict_CC__BIN_TOPMED_EUR	UKB	CHIP_inclusive	0.8731	1.07	6.25e-13
3:128484651:AT:A	1	Phe10_L72__BIN_TOPMED_EUR	UKB	CHIP_inclusive	0.8731	1.057	1.17e-08
3:160558751:CT:C	1	20165_FI1_numeric_addition_test_4_16_AnyInst__BIN_TOPMED_EUR	UKB	CHIP_inclusive	0.8731	1.487	1.56e-22
3:160558751:CT:C	-0.0016	22024_DNA_concentration_0_arr_mean__RINT_TOPMED_EUR	UKB	CHIP_inclusive	0.8731	1.487	1.56e-22
5:1203384:T:C	1	20002_Illness_code_SR_1202_urinary_frequency_incontinence_AnyInst__BIN_TOPMED_EUR	UKB	CHIP_inclusive	0.8731	0.9417	1.31e-08
5:1285917:G:A	1	Phe10_M7967__BIN_TOPMED_EUR	UKB	CHIP_inclusive	0.8731	1.273	4.88e-09
10:103908421:C:CTT	1	20002_Illness_code_SR_1537_joint_pain_AnyInst__BIN_TOPMED_EUR	UKB	CHIP_inclusive	0.8732	0.9143	8.69e-09
11:108043157:T:C	1	Phe10_K90__BIN_TOPMED_EUR	UKB	CHIP_inclusive	0.8732	0.9216	1.03e-08
2:159604967:C:T	1	Phe10_E213__BIN_TOPMED_EUR	UKB	CHIP_inclusive	0.8732	0.947	1.02e-08
20:31671342:A:G	1	1558_Alcohol_intake_frequency_2_Three_or_four_times_a_week_AnyInst__BIN_TOPMED_EUR	UKB	CHIP_inclusive	0.8732	0.9273	5.91e-11
21:34972056:C:T	1	OPCS_C901__BIN_TOPMED_EUR	UKB	CHIP_inclusive	0.8732	1.064	1.99e-10
3:150287063:C:G	1	1797_Father_still_alive_0_No_AnyInst__BIN_TOPMED_EUR	UKB	CHIP_inclusive	0.8732	0.9235	5.69e-10
5:1253629:G:A	1	924_Usual_walking_pace_1_Slow_pace_AnyInst__BIN_TOPMED_EUR	UKB	CHIP_inclusive	0.8732	0.9148	4.94e-13
5:1253629:G:A	1	Phe10_C502__BIN_TOPMED_EUR	UKB	CHIP_inclusive	0.8732	0.9148	4.94e-13
5:1280362:G:A	-0.00039	3063_Forced_expiratory_volume_in_1_second_FEV1_0_arr_mean__RINT_TOPMED_EUR	UKB	CHIP_inclusive	0.8732	1.179	2.78e-32
5:1285859:C:A	1	4293_PM_final_answer_2_Grey_cross_AnyInst__BIN_TOPMED_EUR	UKB	CHIP_inclusive	0.8732	1.282	1.55e-140
5:1300195:G:T	-0.00076	90142_Fraction_acceleration_475_milli_gravities_0_arr_mean__RINT_TOPMED_EUR	UKB	CHIP_inclusive	0.8732	0.8934	9.24e-23
5:1361187:G:C	0.98	20002_Illness_code_SR_1457_duodenal_ulcer_AnyInst__BIN_TOPMED_EUR	UKB	CHIP_inclusive	0.8732	0.7941	3.21e-08
5:1372402:G:C	1	20002_Illness_code_SR_1065_hypertension_AnyInst__BIN_TOPMED_EUR	UKB	CHIP_inclusive	0.8732	1.09	2.36e-16
11:108043157:T:C	1	100240_Coffee_consumed_1_Yes_AnyInst__BIN_TOPMED_EUR	UKB	CHIP_inclusive	0.8733	0.9216	1.03e-08
21:34972056:C:T	0.0011	OD_Contour_1_to_2_Region_T6_Mean__RINT_TOPMED_EUR	UKB	CHIP_inclusive	0.8733	1.064	1.99e-10
3:160558751:CT:C	0.99	Phe10_K31__BIN_TOPMED_EUR	UKB	CHIP_inclusive	0.8733	1.487	1.56e-22
4:104884951:A:T	1	1359_Poultry_intake_5_Once_or_more_daily_AnyInst__BIN_TOPMED_EUR	UKB	CHIP_inclusive	0.8733	1.212	9.72e-15
5:1203384:T:C	1	Phe10_Z850__BIN_TOPMED_EUR	UKB	CHIP_inclusive	0.8733	0.9417	1.31e-08
5:1228120:CT:C	1	2257_Hearing_difficulty_problems_background_noise_1_Yes_AnyInst__BIN_TOPMED_EUR	UKB	CHIP_inclusive	0.8733	1.059	3.73e-09
5:1249701:C:T	0.98	Phe10_Z034__BIN_TOPMED_EUR	UKB	CHIP_inclusive	0.8733	1.27	3.2e-10
5:1278469:C:T	1	OPCS_T851__BIN_TOPMED_EUR	UKB	CHIP_inclusive	0.8733	0.8827	2.41e-16
5:1288432:T:C	1	20196_First_code_array_presented_25_5_2_0_6_7_4_1_3_AnyInst__BIN_TOPMED_EUR	UKB	CHIP_inclusive	0.8733	0.8798	3.11e-35
17:57386496:C:T	0.99	Phe10_H40__BIN_TOPMED_EUR	UKB	CHIP_inclusive	0.8734	0.8313	3.65e-16
2:159821048:C:T	0.99	Phe10_R091__BIN_TOPMED_EUR	UKB	CHIP_inclusive	0.8734	1.07	6.25e-13
20:31671342:A:G	1	RGC_Anticoag_Med__BIN_TOPMED_EUR	UKB	CHIP_inclusive	0.8734	0.9273	5.91e-11
3:160558751:CT:C	1	Phe10_M513__BIN_TOPMED_EUR	UKB	CHIP_inclusive	0.8734	1.487	1.56e-22
5:1280362:G:A	-0.0016	OD_Contour_1_to_2_Region_I6_Mean__RINT_TOPMED_EUR	UKB	CHIP_inclusive	0.8734	1.179	2.78e-32
6:109382480:G:C	-0.00067	30500_Microalbumin_in_urine_0_arr_mean__RINT_TOPMED_EUR	UKB	CHIP_inclusive	0.8734	0.8808	1.35e-34
6:109449666:G:A	0.98	20002_Illness_code_SR_1500_vertigo_AnyInst__BIN_TOPMED_EUR	UKB	CHIP_inclusive	0.8734	1.118	3.14e-09
10:103908421:C:CTT	0.99	20003_Treatment_or_Medication_Code_1140857636_prempak_0_625_tablet_AnyInst__BIN_TOPMED_EUR	UKB	CHIP_inclusive	0.8735	0.9143	8.69e-09
11:108043157:T:C	0.99	20118_Home_area_population_density_urban_or_rural_13_Scotland_Accessible_Small_Town_AnyInst__BIN_TOPMED_EUR	UKB	CHIP_inclusive	0.8735	0.9216	1.03e-08
11:108217120:G:T	1	RGC_hearing_loss__BIN_TOPMED_EUR	UKB	CHIP_inclusive	0.8735	1.119	1.89e-32
11:108444879:C:T	1	OPCS_Y204__BIN_TOPMED_EUR	UKB	CHIP_inclusive	0.8735	1.227	4.89e-13
12:26433896:A:G	1	Phe10_G40__BIN_TOPMED_EUR	UKB	CHIP_inclusive	0.8735	1.187	4.71e-22
17:7668434:T:G	0.0025	4120_Heel_broadband_ultrasound_attenuation_right_0_arr_mean__RINT_TOPMED_EUR	UKB	CHIP_inclusive	0.8735	1.292	1.94e-09
18:44571296:C:T	1	Phe10_I248__BIN_TOPMED_EUR	UKB	CHIP_inclusive	0.8735	0.921	3.54e-14
5:1097331:G:A	1	20003_Treatment_or_Medication_Code_1140868226_aspirin_AnyInst__BIN_TOPMED_EUR	UKB	CHIP_inclusive	0.8735	0.9382	2.51e-11
5:1249701:C:T	1	Phe10_K802__BIN_TOPMED_EUR	UKB	CHIP_inclusive	0.8735	1.27	3.2e-10
5:1372402:G:C	1	Phe10_N18__BIN_TOPMED_EUR	UKB	CHIP_inclusive	0.8735	1.09	2.36e-16
6:43388113:A:G	0.001	OD_Contour_0_to_1_Region_S3_Mean__RINT_TOPMED_EUR	UKB	CHIP_inclusive	0.8735	0.9486	1.94e-08
11:108043157:T:C	0.00048	23124_Arm_fat_mass_left_0_arr_mean__RINT_TOPMED_EUR	UKB	CHIP_inclusive	0.8736	0.9216	1.03e-08
11:108217120:G:T	1	Phe10_Z950__BIN_TOPMED_EUR	UKB	CHIP_inclusive	0.8736	1.119	1.89e-32
5:1267766:C:G	-0.0013	4079_Diastolic_blood_pressure_automated_reading_0_arr_mean__RINT_TOPMED_EUR	UKB	CHIP_inclusive	0.8736	1.336	2.02e-18
6:109499851:C:T	1	20002_Illness_code_SR_1281_retinal_detachment_AnyInst__BIN_TOPMED_EUR	UKB	CHIP_inclusive	0.8736	0.8474	4.85e-10
11:108043157:T:C	0.00042	21002_Weight_0_arr_mean__RINT_TOPMED_EUR	UKB	CHIP_inclusive	0.8737	0.9216	1.03e-08
11:108444879:C:T	1	2020_Loneliness_isolation_1_Yes_AnyInst__BIN_TOPMED_EUR	UKB	CHIP_inclusive	0.8737	1.227	4.89e-13
2:159604967:C:T	0.00035	1578_Average_weekly_champagne_plus_white_wine_intake_0_arr_mean__RINT_TOPMED_EUR	UKB	CHIP_inclusive	0.8737	0.947	1.02e-08
5:1228120:CT:C	1	Phe10_N21__BIN_TOPMED_EUR	UKB	CHIP_inclusive	0.8737	1.059	3.73e-09
5:1228120:CT:C	1	Phe10_N21__BIN_TOPMED_EUR	UKB	CHIP_inclusive	0.8737	1.059	3.73e-09
5:1293971:C:T	1	Phe10_M653__BIN_TOPMED_EUR	UKB	CHIP_inclusive	0.8737	1.168	2.15e-51
5:1293971:C:T	1	Phe10_M653__BIN_TOPMED_EUR	UKB	CHIP_inclusive	0.8737	1.168	2.15e-51
5:1296643:T:C	0.97	Phe10_O46__BIN_TOPMED_EUR	UKB	CHIP_inclusive	0.8737	1.239	6.94e-14
5:1303752:CT:C	1	Phe10_B02__BIN_TOPMED_EUR	UKB	CHIP_inclusive	0.8737	1.469	1.91e-11
5:1361773:T:C	-0.00053	30150_Eosinophill_count_0_arr_mean__RINT_TOPMED_EUR	UKB	CHIP_inclusive	0.8737	0.8904	9.58e-15
5:1361773:T:C	1	OPCS_W151__BIN_TOPMED_EUR	UKB	CHIP_inclusive	0.8737	0.8904	9.58e-15
5:1372402:G:C	0.0012	OD_Contour_2_to_3_Region_I6_Mean__RINT_TOPMED_EUR	UKB	CHIP_inclusive	0.8737	1.09	2.36e-16
1:226374920:A:C	1	OPCS_J749__BIN_TOPMED_EUR	UKB	CHIP_inclusive	0.8738	1.114	2.61e-16
2:159834145:G:A	1	Phe10_C446__BIN_TOPMED_EUR	UKB	CHIP_inclusive	0.8738	0.8333	1.21e-08
20:31671342:A:G	1	Phe10_K31__BIN_TOPMED_EUR	UKB	CHIP_inclusive	0.8738	0.9273	5.91e-11
3:160106004:C:T	0.00065	3146_Speed_of_sound_through_heel_0_arr_mean__RINT_TOPMED_EUR	UKB	CHIP_inclusive	0.8738	1.107	5.43e-12
3:160106004:C:T	1	Phe10_J18__BIN_TOPMED_EUR	UKB	CHIP_inclusive	0.8738	1.107	5.43e-12
5:1253629:G:A	1	1717_Skin_colour_3_Light_olive_AnyInst__BIN_TOPMED_EUR	UKB	CHIP_inclusive	0.8738	0.9148	4.94e-13
2:159834145:G:A	0.98	Phe10_K91__BIN_TOPMED_EUR	UKB	CHIP_inclusive	0.8739	0.8333	1.21e-08
5:1097331:G:A	1	1170_Getting_up_in_morning_2_Not_very_easy_AnyInst__BIN_TOPMED_EUR	UKB	CHIP_inclusive	0.8739	0.9382	2.51e-11
2:159604967:C:T	1	OPCS_M703__BIN_TOPMED_EUR	UKB	CHIP_inclusive	0.874	0.947	1.02e-08
20:31671342:A:G	1	Phe10_G409__BIN_TOPMED_EUR	UKB	CHIP_inclusive	0.874	0.9273	5.91e-11
5:1267766:C:G	0.0026	5265_Corneal_resistance_factor_left_0_arr_mean__RINT_TOPMED_EUR	UKB	CHIP_inclusive	0.874	1.336	2.02e-18
6:109449666:G:A	0.0021	OS_Contour_2_to_3_Region_N6_Mean__RINT_TOPMED_EUR	UKB	CHIP_inclusive	0.874	1.118	3.14e-09
7:44864065:A:G	1	OPCS_C751__BIN_TOPMED_EUR	UKB	CHIP_inclusive	0.874	1.074	3.86e-14
8:129563195:T:C	0.0011	RGC_SphericalEquivalent_0_right_started_wearing_glasses_contacts_after_40__RINT_TOPMED_EUR	UKB	CHIP_inclusive	0.874	1.06	5.81e-10
2:159821048:C:T	0.99	OPCS_Z831__BIN_TOPMED_EUR	UKB	CHIP_inclusive	0.8741	1.07	6.25e-13
2:159834145:G:A	0.99	Phe10_G409__BIN_TOPMED_EUR	UKB	CHIP_inclusive	0.8741	0.8333	1.21e-08
4:104884951:A:T	1	20002_Illness_code_SR_1473_high_cholesterol_Phe10_E78_combined_AnyInst__BIN_TOPMED_EUR	UKB	CHIP_inclusive	0.8741	1.212	9.72e-15
5:1288432:T:C	1	20403_Amount_of_alcohol_drunk_on_a_typical_drinking_day_1_1_or_2_AnyInst__BIN_TOPMED_EUR	UKB	CHIP_inclusive	0.8741	0.8798	3.11e-35
5:1361773:T:C	1	Phe10_Z48__BIN_TOPMED_EUR	UKB	CHIP_inclusive	0.8741	0.8904	9.58e-15
6:109382480:G:C	1	Phe10_S220__BIN_TOPMED_EUR	UKB	CHIP_inclusive	0.8741	0.8808	1.35e-34
6:109449666:G:A	1	1239_Current_tobacco_smoking_0_No_AnyInst__BIN_TOPMED_EUR	UKB	CHIP_inclusive	0.8741	1.118	3.14e-09
2:159604967:C:T	1	40022_Inpatient_record_origin_HES_Hospital_Episode_Statistics_from_England_AnyInst__BIN_TOPMED_EUR	UKB	CHIP_inclusive	0.8742	0.947	1.02e-08
2:159604967:C:T	0.0011	OS_Contour_2_to_3_Region_S6_Mean__RINT_TOPMED_EUR	UKB	CHIP_inclusive	0.8742	0.947	1.02e-08
5:1097331:G:A	1	OPCS_X339__BIN_TOPMED_EUR	UKB	CHIP_inclusive	0.8742	0.9382	2.51e-11
5:1303752:CT:C	1	1180_Morning_evening_person_chronotype_1_Definitely_a_morning_person_AnyInst__BIN_TOPMED_EUR	UKB	CHIP_inclusive	0.8742	1.469	1.91e-11
5:1361773:T:C	1	OPCS_W153__BIN_TOPMED_EUR	UKB	CHIP_inclusive	0.8742	0.8904	9.58e-15
5:1361773:T:C	0.99	Phe10_Z911__BIN_TOPMED_EUR	UKB	CHIP_inclusive	0.8742	0.8904	9.58e-15
6:109415805:C:A	0.00048	630_Touchscreen_duration_0_arr_mean__RINT_TOPMED_EUR	UKB	CHIP_inclusive	0.8742	1.095	4.17e-10
7:44864065:A:G	1	40022_Inpatient_record_origin_HES_Hospital_Episode_Statistics_from_England_AnyInst__BIN_TOPMED_EUR	UKB	CHIP_inclusive	0.8742	1.074	3.86e-14
7:44864065:A:G	1	Phe10_C795__BIN_TOPMED_EUR	UKB	CHIP_inclusive	0.8742	1.074	3.86e-14
2:159821048:C:T	1	OPCS_Z498__BIN_TOPMED_EUR	UKB	CHIP_inclusive	0.8743	1.07	6.25e-13
21:34972056:C:T	-0.00048	20131_Number_of_correct_matches_in_round_0_arr_mean__RINT_TOPMED_EUR	UKB	CHIP_inclusive	0.8743	1.064	1.99e-10
3:160440785:C:T	0.99	OPCS_T212__BIN_TOPMED_EUR	UKB	CHIP_inclusive	0.8743	0.9009	5.73e-09
5:1296643:T:C	1	Phe10_Z83__BIN_TOPMED_EUR	UKB	CHIP_inclusive	0.8743	1.239	6.94e-14
5:1447647:G:C	0.00054	400_Time_to_complete_round_0_arr_mean__RINT_TOPMED_EUR	UKB	CHIP_inclusive	0.8743	0.9141	3.43e-08
3:160106004:C:T	-0.00059	20256_Forced_expiratory_volume_in_1_second_FEV1_Z_score_0_arr_mean__RINT_TOPMED_EUR	UKB	CHIP_inclusive	0.8744	1.107	5.43e-12
3:160558751:CT:C	0.99	OPCS_K633__BIN_TOPMED_EUR	UKB	CHIP_inclusive	0.8744	1.487	1.56e-22
5:1253629:G:A	1	41253_Inpatient_record_format_70_UK_HES_Inpatients_2017_format_AnyInst__BIN_TOPMED_EUR	UKB	CHIP_inclusive	0.8744	0.9148	4.94e-13
5:1300195:G:T	1	OPCS_E051__BIN_TOPMED_EUR	UKB	CHIP_inclusive	0.8744	0.8934	9.24e-23
6:109499851:C:T	0.99	20003_Treatment_or_Medication_Code_1140872228_gabapentin_AnyInst__BIN_TOPMED_EUR	UKB	CHIP_inclusive	0.8744	0.8474	4.85e-10
6:43388113:A:G	1	20002_Illness_code_SR_1226_hypothyroidism_myxoedema_Phe10_E03_combined_AnyInst__BIN_TOPMED_EUR	UKB	CHIP_inclusive	0.8744	0.9486	1.94e-08
18:44571296:C:T	0.00039	30060_Mean_corpuscular_haemoglobin_concentration_0_arr_mean__RINT_TOPMED_EUR	UKB	CHIP_inclusive	0.8745	0.921	3.54e-14
18:44571296:C:T	1	Phe10_M706__BIN_TOPMED_EUR	UKB	CHIP_inclusive	0.8745	0.921	3.54e-14
3:101435231:TA:T	1	100270_Filtered_coffee_intake_3_3_AnyInst__BIN_TOPMED_EUR	UKB	CHIP_inclusive	0.8745	0.9336	1.1e-12
5:1228125:T:C	1	Phe10_Z089__BIN_TOPMED_EUR	UKB	CHIP_inclusive	0.8745	1.105	7.75e-10
5:1285859:C:A	1	OPCS_L851__BIN_TOPMED_EUR	UKB	CHIP_inclusive	0.8745	1.282	1.55e-140
5:1293971:C:T	0.99	20003_Treatment_or_Medication_Code_1141146188_latanoprost_AnyInst__BIN_TOPMED_EUR	UKB	CHIP_inclusive	0.8745	1.168	2.15e-51
5:1366259:G:A	-0.0022	90139_Fraction_acceleration_400_milli_gravities_0_arr_mean__RINT_TOPMED_EUR	UKB	CHIP_inclusive	0.8745	1.215	1.07e-10
5:1372402:G:C	0.99	OPCS_W572__BIN_TOPMED_EUR	UKB	CHIP_inclusive	0.8745	1.09	2.36e-16
6:109449666:G:A	0.98	Phe10_R638__BIN_TOPMED_EUR	UKB	CHIP_inclusive	0.8745	1.118	3.14e-09
6:109499851:C:T	0.97	OPCS_Z474__BIN_TOPMED_EUR	UKB	CHIP_inclusive	0.8745	0.8474	4.85e-10
6:43388113:A:G	-0.00032	30620_Alanine_aminotransferase_0_arr_mean__RINT_TOPMED_EUR	UKB	CHIP_inclusive	0.8745	0.9486	1.94e-08
2:159834145:G:A	0.0032	OD_Contour_0_to_1_Region_C1_Mean__RINT_TOPMED_EUR	UKB	CHIP_inclusive	0.8746	0.8333	1.21e-08
20:31671342:A:G	1	20003_Treatment_or_Medication_Code_1197_evening_primrose_oil_product_AnyInst__BIN_TOPMED_EUR	UKB	CHIP_inclusive	0.8746	0.9273	5.91e-11
3:160419960:A:T	1	Phe10_I86__BIN_TOPMED_EUR	UKB	CHIP_inclusive	0.8746	1.125	7.09e-36
5:1267766:C:G	0.99	Phe10_Z871__BIN_TOPMED_EUR	UKB	CHIP_inclusive	0.8746	1.336	2.02e-18
5:1285917:G:A	0.0017	20257_Forced_vital_capacity_FVC_Z_score_0_arr_mean__RINT_TOPMED_EUR	UKB	CHIP_inclusive	0.8746	1.273	4.88e-09
5:1293971:C:T	1	Phe10_Z501__BIN_TOPMED_EUR	UKB	CHIP_inclusive	0.8746	1.168	2.15e-51
6:109499851:C:T	1	Phe10_I47__BIN_TOPMED_EUR	UKB	CHIP_inclusive	0.8746	0.8474	4.85e-10
8:129563195:T:C	1	Phe10_L57__BIN_TOPMED_EUR	UKB	CHIP_inclusive	0.8746	1.06	5.81e-10
3:160558751:CT:C	1	RGC_MI__BIN_TOPMED_EUR	UKB	CHIP_inclusive	0.8747	1.487	1.56e-22
5:1288432:T:C	1	3393_Hearing_aid_user_1_Yes_AnyInst__BIN_TOPMED_EUR	UKB	CHIP_inclusive	0.8747	0.8798	3.11e-35
6:109321472:G:A	0.99	Phe10_Z911__BIN_TOPMED_EUR	UKB	CHIP_inclusive	0.8747	0.8986	1.53e-29
17:7668434:T:G	1	Phe10_J960__BIN_TOPMED_EUR	UKB	CHIP_inclusive	0.8748	1.292	1.94e-09
2:159925824:T:C	1	Phe10_Z411__BIN_TOPMED_EUR	UKB	CHIP_inclusive	0.8748	0.9285	3.21e-11
5:1288432:T:C	1	2267_Use_of_sun_uv_protection_4_Always_AnyInst__BIN_TOPMED_EUR	UKB	CHIP_inclusive	0.8748	0.8798	3.11e-35
5:1303752:CT:C	0.97	Phe10_Z8679__BIN_TOPMED_EUR	UKB	CHIP_inclusive	0.8748	1.469	1.91e-11
5:1372402:G:C	1	20110_Illnesses_of_mother_9_Diabetes_AnyInst__BIN_TOPMED_EUR	UKB	CHIP_inclusive	0.8748	1.09	2.36e-16
5:1372402:G:C	0.99	Phe10_K610__BIN_TOPMED_EUR	UKB	CHIP_inclusive	0.8748	1.09	2.36e-16
6:43388113:A:G	1	6142_Current_employment_status_3_Looking_after_home_and_or_family_AnyInst__BIN_TOPMED_EUR	UKB	CHIP_inclusive	0.8748	0.9486	1.94e-08
2:159834145:G:A	0.97	OPCS_K668__BIN_TOPMED_EUR	UKB	CHIP_inclusive	0.8749	0.8333	1.21e-08
3:160419960:A:T	1	20111_Illnesses_of_siblings_11_Parkinsons_disease_AnyInst__BIN_TOPMED_EUR	UKB	CHIP_inclusive	0.8749	1.125	7.09e-36
5:1203384:T:C	0.99	40006_Type_of_Cancer_ICD10_C91__BIN_TOPMED_EUR	UKB	CHIP_inclusive	0.8749	0.9417	1.31e-08
5:1228125:T:C	1	20003_Treatment_or_Medication_Code_1140921822_mirena_20mcg_24hrs_intrauterine_system_AnyInst__BIN_TOPMED_EUR	UKB	CHIP_inclusive	0.8749	1.105	7.75e-10
5:1300195:G:T	0.0012	OS_Contour_2_to_3_Region_I6_Mean__RINT_TOPMED_EUR	UKB	CHIP_inclusive	0.8749	0.8934	9.24e-23
5:1361187:G:C	1	Phe10_M431__BIN_TOPMED_EUR	UKB	CHIP_inclusive	0.8749	0.7941	3.21e-08
6:109415805:C:A	-0.00057	42038_GP_registration_records_0_arr_mean__RINT_TOPMED_EUR	UKB	CHIP_inclusive	0.8749	1.095	4.17e-10
6:109449666:G:A	0.98	20002_Illness_code_SR_1542_fibromyalgia_Phe10_M79_combined_AnyInst__BIN_TOPMED_EUR	UKB	CHIP_inclusive	0.8749	1.118	3.14e-09
6:109449666:G:A	1	Phe10_N210__BIN_TOPMED_EUR	UKB	CHIP_inclusive	0.8749	1.118	3.14e-09
11:108444879:C:T	1	1170_Getting_up_in_morning_2_Not_very_easy_AnyInst__BIN_TOPMED_EUR	UKB	CHIP_inclusive	0.875	1.227	4.89e-13
17:57386496:C:T	1	20416_Frequency_of_consuming_six_or_more_units_of_alcohol_1_Never_AnyInst__BIN_TOPMED_EUR	UKB	CHIP_inclusive	0.875	0.8313	3.65e-16
20:31671342:A:G	0.00048	4291_Number_of_attempts_0_arr_mean__RINT_TOPMED_EUR	UKB	CHIP_inclusive	0.875	0.9273	5.91e-11
6:109321472:G:A	1	20002_Illness_code_SR_1405_other_renal_kidney_problem_AnyInst__BIN_TOPMED_EUR	UKB	CHIP_inclusive	0.875	0.8986	1.53e-29
6:109415805:C:A	-0.0011	5265_Corneal_resistance_factor_left_0_arr_mean__RINT_TOPMED_EUR	UKB	CHIP_inclusive	0.875	1.095	4.17e-10
6:43388113:A:G	0.99	Phe10_M258__BIN_TOPMED_EUR	UKB	CHIP_inclusive	0.875	0.9486	1.94e-08
8:129563195:T:C	0.99	20003_Treatment_or_Medication_Code_1141200004_pregabalin_AnyInst__BIN_TOPMED_EUR	UKB	CHIP_inclusive	0.875	1.06	5.81e-10
11:108043157:T:C	0.00051	30890_Vitamin_D_0_arr_mean__RINT_TOPMED_EUR	UKB	CHIP_inclusive	0.8751	0.9216	1.03e-08
2:159821048:C:T	0.99	1359_Poultry_intake_5_Once_or_more_daily_AnyInst__BIN_TOPMED_EUR	UKB	CHIP_inclusive	0.8751	1.07	6.25e-13
3:160440785:C:T	1	20002_Illness_code_SR_1311_spine_arthritis_spondylitis_Phe10_M48_combined_AnyInst__BIN_TOPMED_EUR	UKB	CHIP_inclusive	0.8751	0.9009	5.73e-09
5:1285917:G:A	1	Phe10_M171__BIN_TOPMED_EUR	UKB	CHIP_inclusive	0.8751	1.273	4.88e-09
5:1288432:T:C	1	20002_Illness_code_SR_1225_hyperthyroidism_thyrotoxicosis_AnyInst__BIN_TOPMED_EUR	UKB	CHIP_inclusive	0.8751	0.8798	3.11e-35
5:1300195:G:T	0.99	103130_Skin_removed_from_poultry_1_Yes_AnyInst__BIN_TOPMED_EUR	UKB	CHIP_inclusive	0.8751	0.8934	9.24e-23
5:1300195:G:T	-0.00081	5099_3mm_weak_meridian_right_0_arr_mean__RINT_TOPMED_EUR	UKB	CHIP_inclusive	0.8751	0.8934	9.24e-23
2:159821048:C:T	0.0012	95_Pulse_rate_during_blood_pressure_measurement_0_arr_mean__RINT_TOPMED_EUR	UKB	CHIP_inclusive	0.8752	1.07	6.25e-13
3:101435231:TA:T	1	Phe10_C911__BIN_TOPMED_EUR	UKB	CHIP_inclusive	0.8752	0.9336	1.1e-12
5:1253629:G:A	1	Phe10_Z936__BIN_TOPMED_EUR	UKB	CHIP_inclusive	0.8752	0.9148	4.94e-13
5:1278469:C:T	0.99	Phe10_J96__BIN_TOPMED_EUR	UKB	CHIP_inclusive	0.8752	0.8827	2.41e-16
5:1293971:C:T	1	20003_Treatment_or_Medication_Code_1140861998_ventolin_100micrograms_inhaler_AnyInst__BIN_TOPMED_EUR	UKB	CHIP_inclusive	0.8752	1.168	2.15e-51
5:1300195:G:T	1	OPCS_W241__BIN_TOPMED_EUR	UKB	CHIP_inclusive	0.8752	0.8934	9.24e-23
6:109499851:C:T	1	20002_Illness_code_SR_1476_sciatica_Phe10_M54_combined_AnyInst__BIN_TOPMED_EUR	UKB	CHIP_inclusive	0.8752	0.8474	4.85e-10
6:31261502:G:A	1	Phe10_E86__BIN_TOPMED_EUR	UKB	CHIP_inclusive	0.8752	1.056	6.66e-09
8:129563195:T:C	1	20111_Illnesses_of_siblings_5_Breast_cancer_AnyInst__BIN_TOPMED_EUR	UKB	CHIP_inclusive	0.8752	1.06	5.81e-10
3:160440785:C:T	0.99	20003_Treatment_or_Medication_Code_1141192410_rosuvastatin_AnyInst__BIN_TOPMED_EUR	UKB	CHIP_inclusive	0.8753	0.9009	5.73e-09
5:1303752:CT:C	-0.0022	2139_Age_first_had_sexual_intercourse_0_arr_mean__RINT_TOPMED_EUR	UKB	CHIP_inclusive	0.8753	1.469	1.91e-11
5:1366259:G:A	1	20487_Felt_hated_by_family_member_as_a_child_3_Often_AnyInst__BIN_TOPMED_EUR	UKB	CHIP_inclusive	0.8753	1.215	1.07e-10
18:44571296:C:T	1	OPCS_U297__BIN_TOPMED_EUR	UKB	CHIP_inclusive	0.8754	0.921	3.54e-14
18:44571296:C:T	1	Phe10_R12__BIN_TOPMED_EUR	UKB	CHIP_inclusive	0.8754	0.921	3.54e-14
6:109415805:C:A	1	6150_DD_vascular_heart_problems_4_High_blood_pressure_AnyInst__BIN_TOPMED_EUR	UKB	CHIP_inclusive	0.8754	1.095	4.17e-10
6:43388113:A:G	1	OPCS_X702__BIN_TOPMED_EUR	UKB	CHIP_inclusive	0.8754	0.9486	1.94e-08
8:129563195:T:C	0.00024	23099_Body_fat_percentage_0_arr_mean__RINT_TOPMED_EUR	UKB	CHIP_inclusive	0.8754	1.06	5.81e-10
11:108043157:T:C	1	20002_Illness_code_SR_1464_rheumatoid_arthritis_AnyInst__BIN_TOPMED_EUR	UKB	CHIP_inclusive	0.8755	0.9216	1.03e-08
21:34972056:C:T	1	Phe10_D37__BIN_TOPMED_EUR	UKB	CHIP_inclusive	0.8755	1.064	1.99e-10
5:1097331:G:A	1	20002_Illness_code_SR_1463_ulcerative_colitis_AnyInst__BIN_TOPMED_EUR	UKB	CHIP_inclusive	0.8755	0.9382	2.51e-11
5:1288432:T:C	1	41244_Intended_management_of_patient_recoded_400_Planned_series_of_admissions_with_no_overnight_stay_AnyInst__BIN_TOPMED_EUR	UKB	CHIP_inclusive	0.8755	0.8798	3.11e-35
5:1303752:CT:C	0.0055	20007_Interpolated_Age_of_participant_when_cancer_first_diagnosed_0_arr_mean__RINT_TOPMED_EUR	UKB	CHIP_inclusive	0.8755	1.469	1.91e-11
5:1447647:G:C	-0.011	22400_Liver_iron_Fe_0_arr_mean__RINT_TOPMED_EUR	UKB	CHIP_inclusive	0.8755	0.9141	3.43e-08
6:109415805:C:A	1	20003_Treatment_or_Medication_Code_1140866236_spironolactone_AnyInst__BIN_TOPMED_EUR	UKB	CHIP_inclusive	0.8755	1.095	4.17e-10
6:109449666:G:A	0.0012	4194_Pulse_rate_0_arr_mean__RINT_TOPMED_EUR	UKB	CHIP_inclusive	0.8755	1.118	3.14e-09
6:31261502:G:A	0.99	Phe10_S3200__BIN_TOPMED_EUR	UKB	CHIP_inclusive	0.8755	1.056	6.66e-09
1:226374920:A:C	1	20002_Illness_code_SR_1458_diverticular_disease_diverticulitis_AnyInst__BIN_TOPMED_EUR	UKB	CHIP_inclusive	0.8756	1.114	2.61e-16
11:108043157:T:C	0.99	5610_Which_eyes_affected_presbyopia_1_R_eye_AnyInst__BIN_TOPMED_EUR	UKB	CHIP_inclusive	0.8756	0.9216	1.03e-08
5:1278469:C:T	-0.00085	4106_Heel_bone_mineral_density_BMD_T_score_automated_left_0_arr_mean__RINT_TOPMED_EUR	UKB	CHIP_inclusive	0.8756	0.8827	2.41e-16
5:1285859:C:A	0.00056	90076_Wear_duration_during_16_00_16_59_0_arr_mean__RINT_TOPMED_EUR	UKB	CHIP_inclusive	0.8756	1.282	1.55e-140
5:1300195:G:T	-0.0012	OD_Contour_1_to_2_Region_T3_Mean__RINT_TOPMED_EUR	UKB	CHIP_inclusive	0.8756	0.8934	9.24e-23
5:1366259:G:A	1	Phe10_R079__BIN_TOPMED_EUR	UKB	CHIP_inclusive	0.8756	1.215	1.07e-10
6:109415805:C:A	0.99	Phe10_Z8679__BIN_TOPMED_EUR	UKB	CHIP_inclusive	0.8756	1.095	4.17e-10
11:108444879:C:T	0.97	Phe10_L270__BIN_TOPMED_EUR	UKB	CHIP_inclusive	0.8757	1.227	4.89e-13
17:57386496:C:T	1	20514_Recent_lack_of_interest_or_pleasure_in_doing_things_3_More_than_half_the_days_AnyInst__BIN_TOPMED_EUR	UKB	CHIP_inclusive	0.8757	0.8313	3.65e-16
20:31671342:A:G	1	OPCS_M293__BIN_TOPMED_EUR	UKB	CHIP_inclusive	0.8757	0.9273	5.91e-11
3:160106004:C:T	1	Phe10_Y433__BIN_TOPMED_EUR	UKB	CHIP_inclusive	0.8757	1.107	5.43e-12
3:160440785:C:T	1	1717_Skin_colour_2_Fair_AnyInst__BIN_TOPMED_EUR	UKB	CHIP_inclusive	0.8757	0.9009	5.73e-09
3:160440785:C:T	1	20111_Illnesses_of_siblings_5_Breast_cancer_AnyInst__BIN_TOPMED_EUR	UKB	CHIP_inclusive	0.8757	0.9009	5.73e-09
3:160558751:CT:C	1	Phe10_B02__BIN_TOPMED_EUR	UKB	CHIP_inclusive	0.8757	1.487	1.56e-22
4:104884951:A:T	0.98	Phe10_G99__BIN_TOPMED_EUR	UKB	CHIP_inclusive	0.8757	1.212	9.72e-15
5:1285859:C:A	0.99	3496_Wants_to_stop_smoking_4_No_definitely_not_AnyInst__BIN_TOPMED_EUR	UKB	CHIP_inclusive	0.8757	1.282	1.55e-140
6:109321472:G:A	0.99	Phe10_Z039__BIN_TOPMED_EUR	UKB	CHIP_inclusive	0.8757	0.8986	1.53e-29
8:129563195:T:C	1	Phe10_I12__BIN_TOPMED_EUR	UKB	CHIP_inclusive	0.8757	1.06	5.81e-10
10:103908421:C:CTT	1	Phe10_H532__BIN_TOPMED_EUR	UKB	CHIP_inclusive	0.8758	0.9143	8.69e-09
5:1097331:G:A	1	20002_Illness_code_SR_1220_diabetes_AnyInst__BIN_TOPMED_EUR	UKB	CHIP_inclusive	0.8758	0.9382	2.51e-11
5:1267766:C:G	1	Phe10_K01__BIN_TOPMED_EUR	UKB	CHIP_inclusive	0.8758	1.336	2.02e-18
5:1361187:G:C	1	OPCS_C712__BIN_TOPMED_EUR	UKB	CHIP_inclusive	0.8758	0.7941	3.21e-08
5:1361773:T:C	1	Phe10_M4316__BIN_TOPMED_EUR	UKB	CHIP_inclusive	0.8758	0.8904	9.58e-15
5:1447647:G:C	1	OPCS_U354__BIN_TOPMED_EUR	UKB	CHIP_inclusive	0.8758	0.9141	3.43e-08
6:43388113:A:G	1	20002_Illness_code_SR_1471_atrial_fibrillation_AnyInst__BIN_TOPMED_EUR	UKB	CHIP_inclusive	0.8758	0.9486	1.94e-08
1:226374920:A:C	0.00034	23119_Arm_fat_percentage_right_0_arr_mean__RINT_TOPMED_EUR	UKB	CHIP_inclusive	0.8759	1.114	2.61e-16
2:159821048:C:T	1	20111_Illnesses_of_siblings_9_Diabetes_AnyInst__BIN_TOPMED_EUR	UKB	CHIP_inclusive	0.8759	1.07	6.25e-13
2:159821048:C:T	0.00031	30630_Apolipoprotein_A_0_arr_mean__RINT_TOPMED_EUR	UKB	CHIP_inclusive	0.8759	1.07	6.25e-13
20:31671342:A:G	1	Phe10_I517__BIN_TOPMED_EUR	UKB	CHIP_inclusive	0.8759	0.9273	5.91e-11
3:101435231:TA:T	0.99	Phe10_Z837__BIN_TOPMED_EUR	UKB	CHIP_inclusive	0.8759	0.9336	1.1e-12
3:150287063:C:G	1	Phe10_M706__BIN_TOPMED_EUR	UKB	CHIP_inclusive	0.8759	0.9235	5.69e-10
5:1372402:G:C	1	22032_IPAQ_activity_group_2_high_AnyInst__BIN_TOPMED_EUR	UKB	CHIP_inclusive	0.8759	1.09	2.36e-16
6:31261502:G:A	1	OPCS_H251__BIN_TOPMED_EUR	UKB	CHIP_inclusive	0.8759	1.056	6.66e-09
6:43388113:A:G	0.99	20003_Treatment_or_Medication_Code_1140883664_pizotifen_AnyInst__BIN_TOPMED_EUR	UKB	CHIP_inclusive	0.8759	0.9486	1.94e-08
11:108444879:C:T	1	OPCS_S131__BIN_TOPMED_EUR	UKB	CHIP_inclusive	0.876	1.227	4.89e-13
17:7827723:C:G	1	104900_Time_spent_doing_vigorous_physical_activity_3060_30_60_minutes_AnyInst__BIN_TOPMED_EUR	UKB	CHIP_inclusive	0.876	0.9342	1.64e-11
3:101435231:TA:T	1	2267_Use_of_sun_uv_protection_2_Sometimes_AnyInst__BIN_TOPMED_EUR	UKB	CHIP_inclusive	0.876	0.9336	1.1e-12
5:1097331:G:A	1	1787_Maternal_smoking_around_birth_1_Yes_AnyInst__BIN_TOPMED_EUR	UKB	CHIP_inclusive	0.876	0.9382	2.51e-11
5:1288432:T:C	1	20003_Treatment_or_Medication_Code_1140872228_gabapentin_AnyInst__BIN_TOPMED_EUR	UKB	CHIP_inclusive	0.876	0.8798	3.11e-35
5:1296643:T:C	0.99	Phe10_M513__BIN_TOPMED_EUR	UKB	CHIP_inclusive	0.876	1.239	6.94e-14
6:109499851:C:T	1	20003_Treatment_or_Medication_Code_1140861958_simvastatin_AnyInst__BIN_TOPMED_EUR	UKB	CHIP_inclusive	0.876	0.8474	4.85e-10
6:109499851:C:T	0.98	OPCS_Z802__BIN_TOPMED_EUR	UKB	CHIP_inclusive	0.876	0.8474	4.85e-10
14:100712378:C:G	-0.00044	30660_Direct_bilirubin_0_arr_mean__RINT_TOPMED_EUR	UKB	CHIP_inclusive	0.8761	0.9227	5.54e-09
17:7668434:T:G	0.99	Phe10_Z850__BIN_TOPMED_EUR	UKB	CHIP_inclusive	0.8761	1.292	1.94e-09
3:150287063:C:G	1	20002_Illness_code_SR_1476_sciatica_Phe10_M54_combined_AnyInst__BIN_TOPMED_EUR	UKB	CHIP_inclusive	0.8761	0.9235	5.69e-10
3:160106004:C:T	-0.0017	OD_Contour_2_to_3_Region_I6_Mean__RINT_TOPMED_EUR	UKB	CHIP_inclusive	0.8761	1.107	5.43e-12
4:104884951:A:T	0.98	OPCS_W083__BIN_TOPMED_EUR	UKB	CHIP_inclusive	0.8761	1.212	9.72e-15
11:108444879:C:T	1	738_Average_total_household_income_before_tax_4_52_000_to_100_000_AnyInst__BIN_TOPMED_EUR	UKB	CHIP_inclusive	0.8762	1.227	4.89e-13
18:44571296:C:T	1	Phe10_S525__BIN_TOPMED_EUR	UKB	CHIP_inclusive	0.8762	0.921	3.54e-14
3:150287063:C:G	1	6150_DD_vascular_heart_problems_2_Angina_AnyInst__BIN_TOPMED_EUR	UKB	CHIP_inclusive	0.8762	0.9235	5.69e-10
5:1253629:G:A	1	Phe10_Z039__BIN_TOPMED_EUR	UKB	CHIP_inclusive	0.8762	0.9148	4.94e-13
5:1278469:C:T	-0.00084	4104_Heel_quantitative_ultrasound_index_QUI_direct_entry_left_0_arr_mean__RINT_TOPMED_EUR	UKB	CHIP_inclusive	0.8762	0.8827	2.41e-16
6:109321472:G:A	1	Phe10_E87__BIN_TOPMED_EUR	UKB	CHIP_inclusive	0.8762	0.8986	1.53e-29
6:31261502:G:A	1	Phe10_Z760__BIN_TOPMED_EUR	UKB	CHIP_inclusive	0.8762	1.056	6.66e-09
6:43388113:A:G	1	Phe10_L03__BIN_TOPMED_EUR	UKB	CHIP_inclusive	0.8762	0.9486	1.94e-08
7:44864065:A:G	0.99	Phe10_H44__BIN_TOPMED_EUR	UKB	CHIP_inclusive	0.8762	1.074	3.86e-14
10:103908421:C:CTT	1	6155_Vitamin_and_mineral_supplements_1_Vitamin_A_AnyInst__BIN_TOPMED_EUR	UKB	CHIP_inclusive	0.8763	0.9143	8.69e-09
17:57386496:C:T	1	Phe10_H669__BIN_TOPMED_EUR	UKB	CHIP_inclusive	0.8763	0.8313	3.65e-16
2:159925824:T:C	0.99	20002_Illness_code_SR_1457_duodenal_ulcer_AnyInst__BIN_TOPMED_EUR	UKB	CHIP_inclusive	0.8763	0.9285	3.21e-11
21:34972056:C:T	-0.00041	2794_Age_started_oral_contraceptive_pill_0_arr_mean__RINT_TOPMED_EUR	UKB	CHIP_inclusive	0.8763	1.064	1.99e-10
22:50532618:T:C	1	54_UK_Biobank_assessment_centre_11002_Oxford_AnyInst__BIN_TOPMED_EUR	UKB	CHIP_inclusive	0.8763	0.9473	2.68e-08
3:150287063:C:G	0.99	Phe10_X60__BIN_TOPMED_EUR	UKB	CHIP_inclusive	0.8763	0.9235	5.69e-10
3:160558751:CT:C	1	OPCS_B274__BIN_TOPMED_EUR	UKB	CHIP_inclusive	0.8763	1.487	1.56e-22
5:1267766:C:G	0.99	RGC_VTE_Composite_CC__BIN_TOPMED_EUR	UKB	CHIP_inclusive	0.8763	1.336	2.02e-18
5:1303752:CT:C	1.1	20003_Treatment_or_Medication_Code_1140871266_arthrotec_tablet_AnyInst__BIN_TOPMED_EUR	UKB	CHIP_inclusive	0.8763	1.469	1.91e-11
5:1366259:G:A	-0.00086	30020_Haemoglobin_concentration_0_arr_mean__RINT_TOPMED_EUR	UKB	CHIP_inclusive	0.8763	1.215	1.07e-10
4:104884951:A:T	0.99	Phe10_B02__BIN_TOPMED_EUR	UKB	CHIP_inclusive	0.8764	1.212	9.72e-15
5:1249701:C:T	1	104250_Mushroom_intake_300_3_AnyInst__BIN_TOPMED_EUR	UKB	CHIP_inclusive	0.8764	1.27	3.2e-10
5:1249701:C:T	0.97	20002_Illness_code_SR_1634_fracture_forearm_wrist_Phe10_S52_combined_AnyInst__BIN_TOPMED_EUR	UKB	CHIP_inclusive	0.8764	1.27	3.2e-10
5:1285917:G:A	0.0022	42039_GP_prescription_records_0_arr_mean__RINT_TOPMED_EUR	UKB	CHIP_inclusive	0.8764	1.273	4.88e-09
5:1312214:C:T	1	RGC_ChildhoodAsthmaCases_vs_AdultAsthmaCases__BIN_TOPMED_EUR	UKB	CHIP_inclusive	0.8764	0.8662	7.28e-34
11:108043157:T:C	0.99	Phe10_N135__BIN_TOPMED_EUR	UKB	CHIP_inclusive	0.8765	0.9216	1.03e-08
11:108217120:G:T	0.99	Phe10_L270__BIN_TOPMED_EUR	UKB	CHIP_inclusive	0.8765	1.119	1.89e-32
11:108444879:C:T	0.97	OPCS_X931__BIN_TOPMED_EUR	UKB	CHIP_inclusive	0.8765	1.227	4.89e-13
3:160419960:A:T	0.99	Phe10_Z837__BIN_TOPMED_EUR	UKB	CHIP_inclusive	0.8765	1.125	7.09e-36
3:160558751:CT:C	0.98	Phe10_I802__BIN_TOPMED_EUR	UKB	CHIP_inclusive	0.8765	1.487	1.56e-22
5:1203384:T:C	1	20002_Illness_code_SR_1074_angina_AnyInst__BIN_TOPMED_EUR	UKB	CHIP_inclusive	0.8765	0.9417	1.31e-08
5:1249701:C:T	0.98	Phe10_I350__BIN_TOPMED_EUR	UKB	CHIP_inclusive	0.8765	1.27	3.2e-10
6:109415805:C:A	0.99	20002_Illness_code_SR_1542_fibromyalgia_Phe10_M79_combined_AnyInst__BIN_TOPMED_EUR	UKB	CHIP_inclusive	0.8765	1.095	4.17e-10
20:31671342:A:G	0.00073	RGC_Urinary_AlbuminCreatinine_Ratio__RINT_TOPMED_EUR	UKB	CHIP_inclusive	0.8766	0.9273	5.91e-11
5:1285917:G:A	-0.0051	3086_Speed_of_sound_through_heel_manual_entry_0_arr_mean__RINT_TOPMED_EUR	UKB	CHIP_inclusive	0.8766	1.273	4.88e-09
5:1312214:C:T	1	Phe10_S320__BIN_TOPMED_EUR	UKB	CHIP_inclusive	0.8766	0.8662	7.28e-34
5:1361187:G:C	0.97	Phe10_Z933__BIN_TOPMED_EUR	UKB	CHIP_inclusive	0.8766	0.7941	3.21e-08
5:1372402:G:C	1	1508_Coffee_type_3_Ground_coffee_include_espresso_filter_etc_AnyInst__BIN_TOPMED_EUR	UKB	CHIP_inclusive	0.8766	1.09	2.36e-16
5:1280362:G:A	1	Phe10_I518__BIN_TOPMED_EUR	UKB	CHIP_inclusive	0.8767	1.179	2.78e-32
5:1288432:T:C	-0.00044	3146_Speed_of_sound_through_heel_0_arr_mean__RINT_TOPMED_EUR	UKB	CHIP_inclusive	0.8767	0.8798	3.11e-35
5:1296643:T:C	-0.0033	OD_Contour_1_to_2_Region_T3_Mean__RINT_TOPMED_EUR	UKB	CHIP_inclusive	0.8767	1.239	6.94e-14
5:1296643:T:C	1	Phe10_Z09__BIN_TOPMED_EUR	UKB	CHIP_inclusive	0.8767	1.239	6.94e-14
6:109415805:C:A	1	2267_Use_of_sun_uv_protection_1_Never_rarely_AnyInst__BIN_TOPMED_EUR	UKB	CHIP_inclusive	0.8767	1.095	4.17e-10
1:226374920:A:C	1	Phe10_C180__BIN_TOPMED_EUR	UKB	CHIP_inclusive	0.8768	1.114	2.61e-16
11:108043157:T:C	0.99	Phe10_C80__BIN_TOPMED_EUR	UKB	CHIP_inclusive	0.8768	0.9216	1.03e-08
14:100712378:C:G	1	Phe10_K62__BIN_TOPMED_EUR	UKB	CHIP_inclusive	0.8768	0.9227	5.54e-09
2:159821048:C:T	1	RGC_AtopicDermatitis__BIN_TOPMED_EUR	UKB	CHIP_inclusive	0.8768	1.07	6.25e-13
20:31671342:A:G	0.99	OPCS_B279__BIN_TOPMED_EUR	UKB	CHIP_inclusive	0.8768	0.9273	5.91e-11
5:1372402:G:C	-0.00036	30510_Creatinine_enzymatic_in_urine_0_arr_mean__RINT_TOPMED_EUR	UKB	CHIP_inclusive	0.8768	1.09	2.36e-16
5:1372402:G:C	1	OPCS_J749__BIN_TOPMED_EUR	UKB	CHIP_inclusive	0.8768	1.09	2.36e-16
6:109321472:G:A	0.00062	RGC_corneal_power__RINT_TOPMED_EUR	UKB	CHIP_inclusive	0.8768	0.8986	1.53e-29
6:109449666:G:A	0.99	Phe10_Z853__BIN_TOPMED_EUR	UKB	CHIP_inclusive	0.8768	1.118	3.14e-09
18:44571296:C:T	1	20003_Treatment_or_Medication_Code_1141146234_atorvastatin_AnyInst__BIN_TOPMED_EUR	UKB	CHIP_inclusive	0.8769	0.921	3.54e-14
20:31671342:A:G	-0.00038	23100_Whole_body_fat_mass_0_arr_mean__RINT_TOPMED_EUR	UKB	CHIP_inclusive	0.8769	0.9273	5.91e-11
22:50532618:T:C	1	41253_Inpatient_record_format_18_UK_HES_In_Patient_2015_format_AnyInst__BIN_TOPMED_EUR	UKB	CHIP_inclusive	0.8769	0.9473	2.68e-08
3:160419960:A:T	0.99	Phe10_R351__BIN_TOPMED_EUR	UKB	CHIP_inclusive	0.8769	1.125	7.09e-36
5:1280362:G:A	1	OPCS_N153__BIN_TOPMED_EUR	UKB	CHIP_inclusive	0.8769	1.179	2.78e-32
5:1285917:G:A	1	2267_Use_of_sun_uv_protection_2_Sometimes_AnyInst__BIN_TOPMED_EUR	UKB	CHIP_inclusive	0.8769	1.273	4.88e-09
6:109382480:G:C	1	Phe10_E7800__BIN_TOPMED_EUR	UKB	CHIP_inclusive	0.8769	0.8808	1.35e-34
8:129563195:T:C	-0.00068	5084_Spherical_power_right_0_arr_mean__RINT_TOPMED_EUR	UKB	CHIP_inclusive	0.8769	1.06	5.81e-10
10:103908421:C:CTT	1	20111_Illnesses_of_siblings_9_Diabetes_AnyInst__BIN_TOPMED_EUR	UKB	CHIP_inclusive	0.877	0.9143	8.69e-09
11:108217120:G:T	1	OPCS_Y222__BIN_TOPMED_EUR	UKB	CHIP_inclusive	0.877	1.119	1.89e-32
4:104884951:A:T	1	Phe10_N21__BIN_TOPMED_EUR	UKB	CHIP_inclusive	0.877	1.212	9.72e-15
5:1253629:G:A	1	Phe10_R6889__BIN_TOPMED_EUR	UKB	CHIP_inclusive	0.877	0.9148	4.94e-13
5:1280362:G:A	1	20003_Treatment_or_Medication_Code_1140865580_asacol_400mg_e_c_tablet_AnyInst__BIN_TOPMED_EUR	UKB	CHIP_inclusive	0.877	1.179	2.78e-32
8:129563195:T:C	1	1835_Mother_still_alive_1_Yes_AnyInst__BIN_TOPMED_EUR	UKB	CHIP_inclusive	0.877	1.06	5.81e-10
14:100712378:C:G	1	RGC_COPD__BIN_TOPMED_EUR	UKB	CHIP_inclusive	0.8771	0.9227	5.54e-09
18:44571296:C:T	1	3088_Contra_indications_for_spirometry_1_Yes_AnyInst__BIN_TOPMED_EUR	UKB	CHIP_inclusive	0.8771	0.921	3.54e-14
5:1249701:C:T	1	Phe10_Z92__BIN_TOPMED_EUR	UKB	CHIP_inclusive	0.8771	1.27	3.2e-10
5:1285859:C:A	0.99	Phe10_L270__BIN_TOPMED_EUR	UKB	CHIP_inclusive	0.8771	1.282	1.55e-140
6:109321472:G:A	1	Phe10_J320__BIN_TOPMED_EUR	UKB	CHIP_inclusive	0.8771	0.8986	1.53e-29
6:109449666:G:A	1	20003_Treatment_or_Medication_Code_1141146138_lipitor_10mg_tablet_AnyInst__BIN_TOPMED_EUR	UKB	CHIP_inclusive	0.8771	1.118	3.14e-09
6:109499851:C:T	0.98	20002_Illness_code_SR_1126_spontaneous_pneumothorax_recurrent_pneumothorax_AnyInst__BIN_TOPMED_EUR	UKB	CHIP_inclusive	0.8771	0.8474	4.85e-10
10:103908421:C:CTT	1	Phe10_Z850__BIN_TOPMED_EUR	UKB	CHIP_inclusive	0.8772	0.9143	8.69e-09
20:31671342:A:G	1	52_Month_of_birth_12_December_AnyInst__BIN_TOPMED_EUR	UKB	CHIP_inclusive	0.8772	0.9273	5.91e-11
3:160419960:A:T	1	Phe10_M480__BIN_TOPMED_EUR	UKB	CHIP_inclusive	0.8772	1.125	7.09e-36
3:160558751:CT:C	1	Phe10_L439__BIN_TOPMED_EUR	UKB	CHIP_inclusive	0.8772	1.487	1.56e-22
5:1228125:T:C	1	Phe10_Z801__BIN_TOPMED_EUR	UKB	CHIP_inclusive	0.8772	1.105	7.75e-10
5:1228125:T:C	1	Phe10_Z801__BIN_TOPMED_EUR	UKB	CHIP_inclusive	0.8772	1.105	7.75e-10
5:1280362:G:A	1	OPCS_B282__BIN_TOPMED_EUR	UKB	CHIP_inclusive	0.8772	1.179	2.78e-32
5:1372402:G:C	0.0004	41149_Records_in_HES_inpatient_operations_dataset_0_arr_mean__RINT_TOPMED_EUR	UKB	CHIP_inclusive	0.8772	1.09	2.36e-16
5:1447647:G:C	1	1647_Country_of_birth_UK_elsewhere_2_Wales_AnyInst__BIN_TOPMED_EUR	UKB	CHIP_inclusive	0.8772	0.9141	3.43e-08
20:31671342:A:G	-0.00073	30500_Microalbumin_in_urine_0_arr_mean__RINT_TOPMED_EUR	UKB	CHIP_inclusive	0.8773	0.9273	5.91e-11
3:150287063:C:G	0.99	20002_Illness_code_SR_1225_hyperthyroidism_thyrotoxicosis_AnyInst__BIN_TOPMED_EUR	UKB	CHIP_inclusive	0.8773	0.9235	5.69e-10
5:1203384:T:C	-0.00038	30860_Total_protein_0_arr_mean__RINT_TOPMED_EUR	UKB	CHIP_inclusive	0.8773	0.9417	1.31e-08
5:1228120:CT:C	1	104350_Tinned_tomato_intake_555_half_AnyInst__BIN_TOPMED_EUR	UKB	CHIP_inclusive	0.8773	1.059	3.73e-09
5:1285917:G:A	0.98	Phe10_Z992__BIN_TOPMED_EUR	UKB	CHIP_inclusive	0.8773	1.273	4.88e-09
5:1447647:G:C	1	Phe10_Z43__BIN_TOPMED_EUR	UKB	CHIP_inclusive	0.8773	0.9141	3.43e-08
6:43388113:A:G	1	Phe10_M4806__BIN_TOPMED_EUR	UKB	CHIP_inclusive	0.8773	0.9486	1.94e-08
20:31671342:A:G	1	Phe10_M751__BIN_TOPMED_EUR	UKB	CHIP_inclusive	0.8774	0.9273	5.91e-11
3:101435231:TA:T	0.00048	RGC_started_wearing_glasses_contacts_after_40__RINT_TOPMED_EUR	UKB	CHIP_inclusive	0.8774	0.9336	1.1e-12
3:150287063:C:G	0.99	4243_Triplet_correct_right_9_abandon_AnyInst__BIN_TOPMED_EUR	UKB	CHIP_inclusive	0.8774	0.9235	5.69e-10
4:104884951:A:T	1	20528_Diagnosed_with_life_threatening_illness_2_Yes_within_the_last_12_months_AnyInst__BIN_TOPMED_EUR	UKB	CHIP_inclusive	0.8774	1.212	9.72e-15
5:1267766:C:G	1	RGC_TAG_Cirrhosis_CC__BIN_TOPMED_EUR	UKB	CHIP_inclusive	0.8774	1.336	2.02e-18
5:1288432:T:C	0.00034	30160_Basophill_count_0_arr_mean__RINT_TOPMED_EUR	UKB	CHIP_inclusive	0.8774	0.8798	3.11e-35
5:1296643:T:C	1	Phe10_R3129__BIN_TOPMED_EUR	UKB	CHIP_inclusive	0.8774	1.239	6.94e-14
5:1296643:T:C	1	Phe10_R312__BIN_TOPMED_EUR	UKB	CHIP_inclusive	0.8774	1.239	6.94e-14
5:1361773:T:C	0.99	Phe10_Z45__BIN_TOPMED_EUR	UKB	CHIP_inclusive	0.8774	0.8904	9.58e-15
5:1447647:G:C	1	20107_Illnesses_of_father_4_Bowel_cancer_AnyInst__BIN_TOPMED_EUR	UKB	CHIP_inclusive	0.8774	0.9141	3.43e-08
6:109382480:G:C	1	20002_Illness_code_SR_1162_cholelithiasis_gall_stones_Phe10_K80_combined_AnyInst__BIN_TOPMED_EUR	UKB	CHIP_inclusive	0.8774	0.8808	1.35e-34
6:109415805:C:A	-0.00035	23109_Impedance_of_arm_right_0_arr_mean__RINT_TOPMED_EUR	UKB	CHIP_inclusive	0.8774	1.095	4.17e-10
12:26433896:A:G	1	21037_Number_of_days_out_of_10_with_abdominal_pain_8_8_days_with_pain_AnyInst__BIN_TOPMED_EUR	UKB	CHIP_inclusive	0.8775	1.187	4.71e-22
21:34972056:C:T	1	OPCS_Y801__BIN_TOPMED_EUR	UKB	CHIP_inclusive	0.8775	1.064	1.99e-10
3:160106004:C:T	0.99	OPCS_Z491__BIN_TOPMED_EUR	UKB	CHIP_inclusive	0.8775	1.107	5.43e-12
5:1228125:T:C	0.99	20003_Treatment_or_Medication_Code_1140872072_tegretol_100mg_tablet_AnyInst__BIN_TOPMED_EUR	UKB	CHIP_inclusive	0.8775	1.105	7.75e-10
5:1278469:C:T	1	Phe10_Z833__BIN_TOPMED_EUR	UKB	CHIP_inclusive	0.8775	0.8827	2.41e-16
5:1296643:T:C	1	40021_Cancer_record_origin_SCOT_Originating_from_Scotland_AnyInst__BIN_TOPMED_EUR	UKB	CHIP_inclusive	0.8775	1.239	6.94e-14
5:1296643:T:C	1	RGC_Atopy_CC__BIN_TOPMED_EUR	UKB	CHIP_inclusive	0.8775	1.239	6.94e-14
5:1361187:G:C	1	1717_Skin_colour_1_Very_fair_AnyInst__BIN_TOPMED_EUR	UKB	CHIP_inclusive	0.8775	0.7941	3.21e-08
2:159834145:G:A	0.99	Phe10_J30__BIN_TOPMED_EUR	UKB	CHIP_inclusive	0.8776	0.8333	1.21e-08
21:34972056:C:T	0.99	OPCS_G802__BIN_TOPMED_EUR	UKB	CHIP_inclusive	0.8776	1.064	1.99e-10
3:101435231:TA:T	1	Phe10_R040__BIN_TOPMED_EUR	UKB	CHIP_inclusive	0.8776	0.9336	1.1e-12
5:1296643:T:C	0.97	Phe10_L439__BIN_TOPMED_EUR	UKB	CHIP_inclusive	0.8776	1.239	6.94e-14
5:1361187:G:C	1	OPCS_K611__BIN_TOPMED_EUR	UKB	CHIP_inclusive	0.8776	0.7941	3.21e-08
8:129563195:T:C	0.99	20002_Illness_code_SR_1262_parkinsons_disease_AnyInst__BIN_TOPMED_EUR	UKB	CHIP_inclusive	0.8776	1.06	5.81e-10
18:44571296:C:T	1	RGC_Metformin_Med__BIN_TOPMED_EUR	UKB	CHIP_inclusive	0.8777	0.921	3.54e-14
5:1447647:G:C	1	OPCS_L912__BIN_TOPMED_EUR	UKB	CHIP_inclusive	0.8777	0.9141	3.43e-08
6:109415805:C:A	0.0006	4291_Number_of_attempts_0_arr_mean__RINT_TOPMED_EUR	UKB	CHIP_inclusive	0.8777	1.095	4.17e-10
17:7668434:T:G	1	1339_Non_oily_fish_intake_2_Once_a_week_AnyInst__BIN_TOPMED_EUR	UKB	CHIP_inclusive	0.8778	1.292	1.94e-09
17:7668434:T:G	0.0014	24019_Particulate_matter_air_pollution_pm10_2007_0_arr_mean__RINT_TOPMED_EUR	UKB	CHIP_inclusive	0.8779	1.292	1.94e-09
20:31671342:A:G	1	OPCS_F231__BIN_TOPMED_EUR	UKB	CHIP_inclusive	0.8779	0.9273	5.91e-11
21:34972056:C:T	1	Phe10_Z950__BIN_TOPMED_EUR	UKB	CHIP_inclusive	0.8779	1.064	1.99e-10
3:128484651:AT:A	1	6142_Current_employment_status_4_Unable_to_work_because_of_sickness_or_disability_AnyInst__BIN_TOPMED_EUR	UKB	CHIP_inclusive	0.8779	1.057	1.17e-08
5:1278469:C:T	-0.00054	30740_Glucose_0_arr_mean__RINT_TOPMED_EUR	UKB	CHIP_inclusive	0.8779	0.8827	2.41e-16
5:1366259:G:A	1	2227_Other_eye_problems_0_No_AnyInst__BIN_TOPMED_EUR	UKB	CHIP_inclusive	0.8779	1.215	1.07e-10
3:150287063:C:G	1	Phe10_Z034__BIN_TOPMED_EUR	UKB	CHIP_inclusive	0.878	0.9235	5.69e-10
5:1303752:CT:C	0.96	Phe10_Z94__BIN_TOPMED_EUR	UKB	CHIP_inclusive	0.878	1.469	1.91e-11
6:109321472:G:A	1	2345_Ever_had_bowel_cancer_screening_1_Yes_AnyInst__BIN_TOPMED_EUR	UKB	CHIP_inclusive	0.878	0.8986	1.53e-29
6:43388113:A:G	1	Phe10_Z867__BIN_TOPMED_EUR	UKB	CHIP_inclusive	0.878	0.9486	1.94e-08
10:103908421:C:CTT	0.99	OPCS_X362__BIN_TOPMED_EUR	UKB	CHIP_inclusive	0.8781	0.9143	8.69e-09
17:57386496:C:T	1	RGC_AdultAsthmaCases_vs_AdultAsthmaControls__BIN_TOPMED_EUR	UKB	CHIP_inclusive	0.8781	0.8313	3.65e-16
2:159604967:C:T	1	Phe10_R93__BIN_TOPMED_EUR	UKB	CHIP_inclusive	0.8781	0.947	1.02e-08
3:150287063:C:G	1	Phe10_R6889__BIN_TOPMED_EUR	UKB	CHIP_inclusive	0.8781	0.9235	5.69e-10
5:1097331:G:A	0.99	Phe10_C541__BIN_TOPMED_EUR	UKB	CHIP_inclusive	0.8781	0.9382	2.51e-11
5:1285917:G:A	-0.0043	RGC_SphericalEquivalent_r_started_wearing_glasses_contacts_before_40__RINT_TOPMED_EUR	UKB	CHIP_inclusive	0.8781	1.273	4.88e-09
5:1296643:T:C	1	B27_AS_risk_alleles__BIN_TOPMED_EUR	UKB	CHIP_inclusive	0.8781	1.239	6.94e-14
5:1366259:G:A	1	20002_Illness_code_SR_1464_rheumatoid_arthritis_AnyInst__BIN_TOPMED_EUR	UKB	CHIP_inclusive	0.8781	1.215	1.07e-10
6:109499851:C:T	1	OPCS_O291__BIN_TOPMED_EUR	UKB	CHIP_inclusive	0.8781	0.8474	4.85e-10
3:160558751:CT:C	1	2178_Overall_health_rating_4_Poor_AnyInst__BIN_TOPMED_EUR	UKB	CHIP_inclusive	0.8782	1.487	1.56e-22
5:1203384:T:C	1	RGC_ACOS_CC__BIN_TOPMED_EUR	UKB	CHIP_inclusive	0.8782	0.9417	1.31e-08
5:1203384:T:C	1	RGC_COPD_Composites_CC__BIN_TOPMED_EUR	UKB	CHIP_inclusive	0.8782	0.9417	1.31e-08
5:1278469:C:T	1	20002_Illness_code_SR_1458_diverticular_disease_diverticulitis_AnyInst__BIN_TOPMED_EUR	UKB	CHIP_inclusive	0.8782	0.8827	2.41e-16
5:1303752:CT:C	0.99	OPCS_Z274__BIN_TOPMED_EUR	UKB	CHIP_inclusive	0.8782	1.469	1.91e-11
11:108444879:C:T	0.0013	3526_Mothers_age_at_death_0_arr_mean__RINT_TOPMED_EUR	UKB	CHIP_inclusive	0.8783	1.227	4.89e-13
12:26433896:A:G	-0.0007	42038_GP_registration_records_0_arr_mean__RINT_TOPMED_EUR	UKB	CHIP_inclusive	0.8783	1.187	4.71e-22
18:44571296:C:T	1	OPCS_B301__BIN_TOPMED_EUR	UKB	CHIP_inclusive	0.8783	0.921	3.54e-14
2:159604967:C:T	1	OPCS_Z498__BIN_TOPMED_EUR	UKB	CHIP_inclusive	0.8783	0.947	1.02e-08
5:1203384:T:C	0.99	20002_Illness_code_SR_1500_vertigo_AnyInst__BIN_TOPMED_EUR	UKB	CHIP_inclusive	0.8783	0.9417	1.31e-08
5:1300195:G:T	-0.00044	41235_Spells_in_hospital_0_arr_mean__RINT_TOPMED_EUR	UKB	CHIP_inclusive	0.8783	0.8934	9.24e-23
5:1312214:C:T	0.00036	22004_Heterozygosity_PCA_corrected_0_arr_mean__RINT_TOPMED_EUR	UKB	CHIP_inclusive	0.8783	0.8662	7.28e-34
5:1361773:T:C	-0.0011	5078_logMAR_in_round_left_0_arr_mean__RINT_TOPMED_EUR	UKB	CHIP_inclusive	0.8783	0.8904	9.58e-15
6:31261502:G:A	1	Phe10_L72__BIN_TOPMED_EUR	UKB	CHIP_inclusive	0.8783	1.056	6.66e-09
5:1097331:G:A	1	Phe10_B02__BIN_TOPMED_EUR	UKB	CHIP_inclusive	0.8784	0.9382	2.51e-11
5:1253629:G:A	0.99	Phe10_R15__BIN_TOPMED_EUR	UKB	CHIP_inclusive	0.8784	0.9148	4.94e-13
5:1288432:T:C	1	Phe10_A419__BIN_TOPMED_EUR	UKB	CHIP_inclusive	0.8784	0.8798	3.11e-35
5:1300195:G:T	0.99	Phe10_N952__BIN_TOPMED_EUR	UKB	CHIP_inclusive	0.8784	0.8934	9.24e-23
5:1361187:G:C	1	RGC_AsthmaCases_vs_AllergicDiseaseControls__BIN_TOPMED_EUR	UKB	CHIP_inclusive	0.8784	0.7941	3.21e-08
5:1372402:G:C	1	20262_Myopia_diagnosis_0_non_myopic_AnyInst__BIN_TOPMED_EUR	UKB	CHIP_inclusive	0.8784	1.09	2.36e-16
11:108043157:T:C	-0.0011	3761_Age_hay_fever_rhinitis_or_eczema_diagnosed_0_arr_mean__RINT_TOPMED_EUR	UKB	CHIP_inclusive	0.8785	0.9216	1.03e-08
3:160419960:A:T	1	Phe10_N210__BIN_TOPMED_EUR	UKB	CHIP_inclusive	0.8785	1.125	7.09e-36
5:1280362:G:A	0.99	Phe10_M653__BIN_TOPMED_EUR	UKB	CHIP_inclusive	0.8785	1.179	2.78e-32
5:1300195:G:T	1	OPCS_F021__BIN_TOPMED_EUR	UKB	CHIP_inclusive	0.8785	0.8934	9.24e-23
5:1300195:G:T	0.99	Phe10_D13__BIN_TOPMED_EUR	UKB	CHIP_inclusive	0.8785	0.8934	9.24e-23
5:1312214:C:T	1	Phe10_J4590__BIN_TOPMED_EUR	UKB	CHIP_inclusive	0.8785	0.8662	7.28e-34
6:109382480:G:C	0.99	Phe10_N289__BIN_TOPMED_EUR	UKB	CHIP_inclusive	0.8785	0.8808	1.35e-34
17:7668434:T:G	1	1747_Hair_colour_natural_before_greying_1_Blonde_AnyInst__BIN_TOPMED_EUR	UKB	CHIP_inclusive	0.8786	1.292	1.94e-09
5:1097331:G:A	1	6142_Current_employment_status_1_In_paid_employment_or_self_employed_AnyInst__BIN_TOPMED_EUR	UKB	CHIP_inclusive	0.8786	0.9382	2.51e-11
5:1280362:G:A	0.00053	26414_Education_score_England_0_arr_mean__RINT_TOPMED_EUR	UKB	CHIP_inclusive	0.8786	1.179	2.78e-32
5:1300195:G:T	0.99	Phe10_N486__BIN_TOPMED_EUR	UKB	CHIP_inclusive	0.8786	0.8934	9.24e-23
5:1312214:C:T	0.99	Phe10_M7967__BIN_TOPMED_EUR	UKB	CHIP_inclusive	0.8786	0.8662	7.28e-34
5:1372402:G:C	-0.0004	42038_GP_registration_records_0_arr_mean__RINT_TOPMED_EUR	UKB	CHIP_inclusive	0.8786	1.09	2.36e-16
5:1372402:G:C	-0.0006	90082_Wear_duration_during_22_00_22_59_0_arr_mean__RINT_TOPMED_EUR	UKB	CHIP_inclusive	0.8786	1.09	2.36e-16
7:44864065:A:G	-0.00046	RGC_started_wearing_glasses_contacts_after_40__RINT_TOPMED_EUR	UKB	CHIP_inclusive	0.8786	1.074	3.86e-14
11:108444879:C:T	0.97	Phe10_I429__BIN_TOPMED_EUR	UKB	CHIP_inclusive	0.8787	1.227	4.89e-13
14:100712378:C:G	1	RGC_IBD_Strict_Composite_CC__BIN_TOPMED_EUR	UKB	CHIP_inclusive	0.8787	0.9227	5.54e-09
2:159821048:C:T	1	Phe10_M480__BIN_TOPMED_EUR	UKB	CHIP_inclusive	0.8787	1.07	6.25e-13
3:150287063:C:G	0.99	Phe10_Q21__BIN_TOPMED_EUR	UKB	CHIP_inclusive	0.8787	0.9235	5.69e-10
3:160558751:CT:C	1	Phe10_H52__BIN_TOPMED_EUR	UKB	CHIP_inclusive	0.8787	1.487	1.56e-22
5:1249701:C:T	1	Phe10_Z018__BIN_TOPMED_EUR	UKB	CHIP_inclusive	0.8787	1.27	3.2e-10
5:1361773:T:C	1	6177_Medication_for_cholesterol_blood_pressure_or_diabetes_2_Blood_pressure_medication_AnyInst__BIN_TOPMED_EUR	UKB	CHIP_inclusive	0.8787	0.8904	9.58e-15
12:26433896:A:G	0.99	OPCS_V294__BIN_TOPMED_EUR	UKB	CHIP_inclusive	0.8788	1.187	4.71e-22
3:128484651:AT:A	1	RGC_IBD__BIN_TOPMED_EUR	UKB	CHIP_inclusive	0.8788	1.057	1.17e-08
4:104884951:A:T	-0.00071	30344_Volume_of_EDTA2_plasma_held_by_UKB_0_arr_mean__RINT_TOPMED_EUR	UKB	CHIP_inclusive	0.8788	1.212	9.72e-15
5:1097331:G:A	0.00068	RGC_MeanSphericalEquivalent_0__RINT_TOPMED_EUR	UKB	CHIP_inclusive	0.8788	0.9382	2.51e-11
5:1300195:G:T	1	40022_Inpatient_record_origin_SMR_Scottish_Morbidity_Records_AnyInst__BIN_TOPMED_EUR	UKB	CHIP_inclusive	0.8788	0.8934	9.24e-23
5:1303752:CT:C	0.0044	90138_Fraction_acceleration_375_milli_gravities_0_arr_mean__RINT_TOPMED_EUR	UKB	CHIP_inclusive	0.8788	1.469	1.91e-11
5:1366259:G:A	0.99	RGC_TAG_Severe_Obesity__BIN_TOPMED_EUR	UKB	CHIP_inclusive	0.8788	1.215	1.07e-10
5:1372402:G:C	0.99	Phe10_R18__BIN_TOPMED_EUR	UKB	CHIP_inclusive	0.8788	1.09	2.36e-16
10:103908421:C:CTT	1	Phe10_Z76__BIN_TOPMED_EUR	UKB	CHIP_inclusive	0.8789	0.9143	8.69e-09
17:7827723:C:G	1	20111_Illnesses_of_siblings_5_Breast_cancer_AnyInst__BIN_TOPMED_EUR	UKB	CHIP_inclusive	0.8789	0.9342	1.64e-11
17:7827723:C:G	0.99	Phe10_K914__BIN_TOPMED_EUR	UKB	CHIP_inclusive	0.8789	0.9342	1.64e-11
2:159834145:G:A	1	20107_Illnesses_of_father_neg_11_Do_not_know_group_1_AnyInst__BIN_TOPMED_EUR	UKB	CHIP_inclusive	0.8789	0.8333	1.21e-08
3:160106004:C:T	1	1249_Past_tobacco_smoking_4_I_have_never_smoked_AnyInst__BIN_TOPMED_EUR	UKB	CHIP_inclusive	0.8789	1.107	5.43e-12
3:160440785:C:T	1	20002_Illness_code_SR_1464_rheumatoid_arthritis_AnyInst__BIN_TOPMED_EUR	UKB	CHIP_inclusive	0.8789	0.9009	5.73e-09
5:1253629:G:A	1	20116_Smoking_status_2_Current_AnyInst__BIN_TOPMED_EUR	UKB	CHIP_inclusive	0.8789	0.9148	4.94e-13
5:1361187:G:C	1	6152_DD_Blood_clot_DVT_bronchitis_emphysema_asthma_rhinitis_eczema_allergy_5_leg_DVT_AnyInst__BIN_TOPMED_EUR	UKB	CHIP_inclusive	0.8789	0.7941	3.21e-08
6:109382480:G:C	0.00057	4104_Heel_quantitative_ultrasound_index_QUI_direct_entry_left_0_arr_mean__RINT_TOPMED_EUR	UKB	CHIP_inclusive	0.8789	0.8808	1.35e-34
18:44571296:C:T	1	30646_Apolipoprotein_B_reportability_4_Not_reportable_at_assay_too_low_AnyInst__BIN_TOPMED_EUR	UKB	CHIP_inclusive	0.879	0.921	3.54e-14
2:159821048:C:T	1	100580_Alcohol_consumed_1_Yes_AnyInst__BIN_TOPMED_EUR	UKB	CHIP_inclusive	0.879	1.07	6.25e-13
20:31671342:A:G	1	20528_Diagnosed_with_life_threatening_illness_1_Yes_but_not_in_the_last_12_months_AnyInst__BIN_TOPMED_EUR	UKB	CHIP_inclusive	0.879	0.9273	5.91e-11
22:50532618:T:C	0.99	Phe10_S220__BIN_TOPMED_EUR	UKB	CHIP_inclusive	0.879	0.9473	2.68e-08
6:43388113:A:G	1	Phe10_N70__BIN_TOPMED_EUR	UKB	CHIP_inclusive	0.879	0.9486	1.94e-08
11:108043157:T:C	1	Phe10_G99__BIN_TOPMED_EUR	UKB	CHIP_inclusive	0.8791	0.9216	1.03e-08
2:159821048:C:T	0.00031	23120_Arm_fat_mass_right_0_arr_mean__RINT_TOPMED_EUR	UKB	CHIP_inclusive	0.8791	1.07	6.25e-13
20:31671342:A:G	1	Phe10_I501__BIN_TOPMED_EUR	UKB	CHIP_inclusive	0.8791	0.9273	5.91e-11
22:50532618:T:C	1	OPCS_X723__BIN_TOPMED_EUR	UKB	CHIP_inclusive	0.8791	0.9473	2.68e-08
5:1366259:G:A	0.0013	3144_Heel_Broadband_ultrasound_attenuation_direct_entry_0_arr_mean__RINT_TOPMED_EUR	UKB	CHIP_inclusive	0.8791	1.215	1.07e-10
6:109499851:C:T	1	Phe10_Z864__BIN_TOPMED_EUR	UKB	CHIP_inclusive	0.8791	0.8474	4.85e-10
1:226374920:A:C	1	1249_Past_tobacco_smoking_1_Smoked_on_most_or_all_days_AnyInst__BIN_TOPMED_EUR	UKB	CHIP_inclusive	0.8792	1.114	2.61e-16
1:226374920:A:C	1	Phe10_Z63__BIN_TOPMED_EUR	UKB	CHIP_inclusive	0.8792	1.114	2.61e-16
18:44571296:C:T	1	5779_FI11_antonym_2_Anxious_AnyInst__BIN_TOPMED_EUR	UKB	CHIP_inclusive	0.8792	0.921	3.54e-14
5:1278469:C:T	0.0017	3086_Speed_of_sound_through_heel_manual_entry_0_arr_mean__RINT_TOPMED_EUR	UKB	CHIP_inclusive	0.8792	0.8827	2.41e-16
5:1280362:G:A	1	Phe10_D27__BIN_TOPMED_EUR	UKB	CHIP_inclusive	0.8792	1.179	2.78e-32
5:1285917:G:A	0.98	Phe10_S626__BIN_TOPMED_EUR	UKB	CHIP_inclusive	0.8792	1.273	4.88e-09
6:109449666:G:A	-0.0011	90070_Wear_duration_during_10_00_10_59_0_arr_mean__RINT_TOPMED_EUR	UKB	CHIP_inclusive	0.8792	1.118	3.14e-09
3:160558751:CT:C	0.96	104250_Mushroom_intake_300_3_AnyInst__BIN_TOPMED_EUR	UKB	CHIP_inclusive	0.8793	1.487	1.56e-22
4:104884951:A:T	0.98	20408_Frequency_of_memory_loss_due_to_drinking_alcohol_in_last_year_3_Monthly_AnyInst__BIN_TOPMED_EUR	UKB	CHIP_inclusive	0.8793	1.212	9.72e-15
5:1203384:T:C	-0.00077	5098_6mm_weak_meridian_right_0_arr_mean__RINT_TOPMED_EUR	UKB	CHIP_inclusive	0.8793	0.9417	1.31e-08
5:1285859:C:A	0.00037	3143_Ankle_spacing_width_0_arr_mean__RINT_TOPMED_EUR	UKB	CHIP_inclusive	0.8793	1.282	1.55e-140
5:1312214:C:T	0.00084	5208_logMAR_final_left_0_arr_mean__RINT_TOPMED_EUR	UKB	CHIP_inclusive	0.8793	0.8662	7.28e-34
6:109382480:G:C	0.00057	4106_Heel_bone_mineral_density_BMD_T_score_automated_left_0_arr_mean__RINT_TOPMED_EUR	UKB	CHIP_inclusive	0.8793	0.8808	1.35e-34
6:109415805:C:A	0.99	Phe10_I340__BIN_TOPMED_EUR	UKB	CHIP_inclusive	0.8793	1.095	4.17e-10
6:109449666:G:A	0.0012	20162_Pack_years_adult_smoking_as_proportion_of_life_span_exposed_to_smoking_0_arr_mean__RINT_TOPMED_EUR	UKB	CHIP_inclusive	0.8793	1.118	3.14e-09
11:108217120:G:T	0.99	Phe10_O049__BIN_TOPMED_EUR	UKB	CHIP_inclusive	0.8794	1.119	1.89e-32
17:57386496:C:T	1	Ank_Spon_ICD_SR_B27_negative__BIN_TOPMED_EUR	UKB	CHIP_inclusive	0.8794	0.8313	3.65e-16
2:159834145:G:A	1	OPCS_H206__BIN_TOPMED_EUR	UKB	CHIP_inclusive	0.8794	0.8333	1.21e-08
21:34972056:C:T	0.99	OPCS_D151__BIN_TOPMED_EUR	UKB	CHIP_inclusive	0.8794	1.064	1.99e-10
3:160419960:A:T	1	Phe10_M2322__BIN_TOPMED_EUR	UKB	CHIP_inclusive	0.8794	1.125	7.09e-36
5:1249701:C:T	0.98	Phe10_E83__BIN_TOPMED_EUR	UKB	CHIP_inclusive	0.8794	1.27	3.2e-10
5:1285917:G:A	0.96	OPCS_Z769__BIN_TOPMED_EUR	UKB	CHIP_inclusive	0.8794	1.273	4.88e-09
6:43388113:A:G	1	Phe10_J90__BIN_TOPMED_EUR	UKB	CHIP_inclusive	0.8794	0.9486	1.94e-08
12:26433896:A:G	0.98	Phe10_W119__BIN_TOPMED_EUR	UKB	CHIP_inclusive	0.8795	1.187	4.71e-22
17:7827723:C:G	1	Phe10_Z42__BIN_TOPMED_EUR	UKB	CHIP_inclusive	0.8795	0.9342	1.64e-11
17:7827723:C:G	1	Phe10_Z42__BIN_TOPMED_EUR	UKB	CHIP_inclusive	0.8795	0.9342	1.64e-11
3:128484651:AT:A	1	OPCS_T852__BIN_TOPMED_EUR	UKB	CHIP_inclusive	0.8795	1.057	1.17e-08
3:150287063:C:G	1	Phe10_Z3009__BIN_TOPMED_EUR	UKB	CHIP_inclusive	0.8795	0.9235	5.69e-10
5:1278469:C:T	0.99	Phe10_N210__BIN_TOPMED_EUR	UKB	CHIP_inclusive	0.8795	0.8827	2.41e-16
5:1361187:G:C	1	20003_Treatment_or_Medication_Code_1140926606_salbutamol_100micrograms_spacehaler_AnyInst__BIN_TOPMED_EUR	UKB	CHIP_inclusive	0.8795	0.7941	3.21e-08
6:109415805:C:A	-0.0015	OS_Contour_1_to_2_Region_I3_Mean__RINT_TOPMED_EUR	UKB	CHIP_inclusive	0.8795	1.095	4.17e-10
6:31261502:G:A	1	OPCS_T212__BIN_TOPMED_EUR	UKB	CHIP_inclusive	0.8795	1.056	6.66e-09
7:44864065:A:G	1	5779_FI11_antonym_2_Anxious_AnyInst__BIN_TOPMED_EUR	UKB	CHIP_inclusive	0.8795	1.074	3.86e-14
7:44864065:A:G	1	6155_Vitamin_and_mineral_supplements_1_Vitamin_A_AnyInst__BIN_TOPMED_EUR	UKB	CHIP_inclusive	0.8795	1.074	3.86e-14
3:128484651:AT:A	1	110001_Invitation_to_complete_online_24_hour_recall_dietary_questionnaire_acceptance_2_Completed_AnyInst__BIN_TOPMED_EUR	UKB	CHIP_inclusive	0.8796	1.057	1.17e-08
3:160419960:A:T	1	30856_Testosterone_reportability_1_Reportable_at_assay_and_after_aliquot_correction_if_attempted_AnyInst__BIN_TOPMED_EUR	UKB	CHIP_inclusive	0.8796	1.125	7.09e-36
5:1296643:T:C	1	OPCS_E492__BIN_TOPMED_EUR	UKB	CHIP_inclusive	0.8796	1.239	6.94e-14
6:109382480:G:C	0.99	Phe10_Z30011__BIN_TOPMED_EUR	UKB	CHIP_inclusive	0.8796	0.8808	1.35e-34
6:109449666:G:A	1	Phe10_E11__BIN_TOPMED_EUR	UKB	CHIP_inclusive	0.8796	1.118	3.14e-09
10:103908421:C:CTT	1	Phe10_M4806__BIN_TOPMED_EUR	UKB	CHIP_inclusive	0.8797	0.9143	8.69e-09
21:34972056:C:T	1	OPCS_T852__BIN_TOPMED_EUR	UKB	CHIP_inclusive	0.8797	1.064	1.99e-10
3:160419960:A:T	0.99	OPCS_L914__BIN_TOPMED_EUR	UKB	CHIP_inclusive	0.8797	1.125	7.09e-36
5:1267766:C:G	1	20003_Treatment_or_Medication_Code_1140874790_betamethasone_AnyInst__BIN_TOPMED_EUR	UKB	CHIP_inclusive	0.8797	1.336	2.02e-18
5:1267766:C:G	0.99	Phe10_Z08__BIN_TOPMED_EUR	UKB	CHIP_inclusive	0.8797	1.336	2.02e-18
5:1278469:C:T	1	1647_Country_of_birth_UK_elsewhere_3_Scotland_AnyInst__BIN_TOPMED_EUR	UKB	CHIP_inclusive	0.8797	0.8827	2.41e-16
5:1361187:G:C	-0.0026	RGC_SphericalEquivalent_l__RINT_TOPMED_EUR	UKB	CHIP_inclusive	0.8797	0.7941	3.21e-08
6:109415805:C:A	1	Phe10_H66__BIN_TOPMED_EUR	UKB	CHIP_inclusive	0.8797	1.095	4.17e-10
7:44864065:A:G	0.99	OPCS_W891__BIN_TOPMED_EUR	UKB	CHIP_inclusive	0.8797	1.074	3.86e-14
11:108217120:G:T	-0.0003	20074_Home_location_at_assessment_east_co_ordinate_rounded_0_arr_mean__RINT_TOPMED_EUR	UKB	CHIP_inclusive	0.8798	1.119	1.89e-32
2:159821048:C:T	1	OPCS_F328__BIN_TOPMED_EUR	UKB	CHIP_inclusive	0.8798	1.07	6.25e-13
2:159834145:G:A	1	20110_Illnesses_of_mother_neg_27_None_of_the_above_group_2_AnyInst__BIN_TOPMED_EUR	UKB	CHIP_inclusive	0.8798	0.8333	1.21e-08
21:34972056:C:T	0.00024	23106_Impedance_of_whole_body_0_arr_mean__RINT_TOPMED_EUR	UKB	CHIP_inclusive	0.8798	1.064	1.99e-10
4:104884951:A:T	1	20002_Illness_code_SR_1473_high_cholesterol_AnyInst__BIN_TOPMED_EUR	UKB	CHIP_inclusive	0.8798	1.212	9.72e-15
5:1203384:T:C	1	20405_Ever_had_known_person_concerned_about_or_recommend_reduction_of_alcohol_consumption_0_No_AnyInst__BIN_TOPMED_EUR	UKB	CHIP_inclusive	0.8798	0.9417	1.31e-08
5:1253629:G:A	1	Phe10_Z82__BIN_TOPMED_EUR	UKB	CHIP_inclusive	0.8798	0.9148	4.94e-13
5:1285917:G:A	1	OPCS_T873__BIN_TOPMED_EUR	UKB	CHIP_inclusive	0.8798	1.273	4.88e-09
5:1288432:T:C	0.99	OPCS_W572__BIN_TOPMED_EUR	UKB	CHIP_inclusive	0.8798	0.8798	3.11e-35
5:1312214:C:T	0.99	Phe10_Z41__BIN_TOPMED_EUR	UKB	CHIP_inclusive	0.8798	0.8662	7.28e-34
1:226374920:A:C	0.99	OPCS_A642__BIN_TOPMED_EUR	UKB	CHIP_inclusive	0.8799	1.114	2.61e-16
2:159925824:T:C	-0.00074	90139_Fraction_acceleration_400_milli_gravities_0_arr_mean__RINT_TOPMED_EUR	UKB	CHIP_inclusive	0.8799	0.9285	3.21e-11
22:50532618:T:C	1	Phe10_K638__BIN_TOPMED_EUR	UKB	CHIP_inclusive	0.8799	0.9473	2.68e-08
4:104884951:A:T	1	Phe10_Z83__BIN_TOPMED_EUR	UKB	CHIP_inclusive	0.8799	1.212	9.72e-15
5:1097331:G:A	-0.00067	5078_logMAR_in_round_left_0_arr_mean__RINT_TOPMED_EUR	UKB	CHIP_inclusive	0.8799	0.9382	2.51e-11
5:1253629:G:A	0.99	OPCS_L873__BIN_TOPMED_EUR	UKB	CHIP_inclusive	0.8799	0.9148	4.94e-13
5:1285917:G:A	-0.0032	5107_3mm_strong_meridian_angle_right_0_arr_mean__RINT_TOPMED_EUR	UKB	CHIP_inclusive	0.8799	1.273	4.88e-09
6:109499851:C:T	0.99	20002_Illness_code_SR_1223_type_2_diabetes_AnyInst__BIN_TOPMED_EUR	UKB	CHIP_inclusive	0.8799	0.8474	4.85e-10
8:129563195:T:C	0.99	20003_Treatment_or_Medication_Code_1140882694_betnovate_cream_AnyInst__BIN_TOPMED_EUR	UKB	CHIP_inclusive	0.8799	1.06	5.81e-10
18:44571296:C:T	1	Phe10_N812__BIN_TOPMED_EUR	UKB	CHIP_inclusive	0.88	0.921	3.54e-14
22:50532618:T:C	1	OPCS_W085__BIN_TOPMED_EUR	UKB	CHIP_inclusive	0.88	0.9473	2.68e-08
3:160106004:C:T	1	20107_Illnesses_of_father_neg_11_Do_not_know_group_1_AnyInst__BIN_TOPMED_EUR	UKB	CHIP_inclusive	0.88	1.107	5.43e-12
5:1249701:C:T	1	Phe10_Z09__BIN_TOPMED_EUR	UKB	CHIP_inclusive	0.88	1.27	3.2e-10
5:1253629:G:A	1	1647_Country_of_birth_UK_elsewhere_1_England_AnyInst__BIN_TOPMED_EUR	UKB	CHIP_inclusive	0.88	0.9148	4.94e-13
5:1303752:CT:C	0.0067	OD_Contour_0_to_1_Region_N6_Mean__RINT_TOPMED_EUR	UKB	CHIP_inclusive	0.88	1.469	1.91e-11
5:1366259:G:A	0.99	Phe10_I471__BIN_TOPMED_EUR	UKB	CHIP_inclusive	0.88	1.215	1.07e-10
6:109499851:C:T	1	20002_Illness_code_SR_1075_heart_attack_myocardial_infarction_AnyInst__BIN_TOPMED_EUR	UKB	CHIP_inclusive	0.88	0.8474	4.85e-10
7:44864065:A:G	1	Phe10_M353__BIN_TOPMED_EUR	UKB	CHIP_inclusive	0.88	1.074	3.86e-14
20:31671342:A:G	0.00037	1070_Time_spent_watching_television_TV_0_arr_mean__RINT_TOPMED_EUR	UKB	CHIP_inclusive	0.8801	0.9273	5.91e-11
22:50532618:T:C	1	Phe10_R8761__BIN_TOPMED_EUR	UKB	CHIP_inclusive	0.8801	0.9473	2.68e-08
4:104884951:A:T	0.99	RGC_IBD_Loose_Composite_CC__BIN_TOPMED_EUR	UKB	CHIP_inclusive	0.8801	1.212	9.72e-15
5:1249701:C:T	1	20002_Illness_code_SR_1464_rheumatoid_arthritis_Phe10_M06_combined_AnyInst__BIN_TOPMED_EUR	UKB	CHIP_inclusive	0.8801	1.27	3.2e-10
5:1296643:T:C	1	Phe10_M059__BIN_TOPMED_EUR	UKB	CHIP_inclusive	0.8801	1.239	6.94e-14
3:150287063:C:G	1	1747_Hair_colour_natural_before_greying_1_Blonde_AnyInst__BIN_TOPMED_EUR	UKB	CHIP_inclusive	0.8802	0.9235	5.69e-10
3:160558751:CT:C	0.0029	RGC_SphericalEquivalent_r__RINT_TOPMED_EUR	UKB	CHIP_inclusive	0.8802	1.487	1.56e-22
2:159821048:C:T	1	Phe10_Z46__BIN_TOPMED_EUR	UKB	CHIP_inclusive	0.8803	1.07	6.25e-13
3:128484651:AT:A	-0.00031	30050_Mean_corpuscular_haemoglobin_0_arr_mean__RINT_TOPMED_EUR	UKB	CHIP_inclusive	0.8803	1.057	1.17e-08
5:1303752:CT:C	-0.0021	30384_Volume_of_serum_held_by_UKB_0_arr_mean__RINT_TOPMED_EUR	UKB	CHIP_inclusive	0.8803	1.469	1.91e-11
5:1361773:T:C	-0.0017	OD_Contour_2_to_3_Region_S6_Mean__RINT_TOPMED_EUR	UKB	CHIP_inclusive	0.8803	0.8904	9.58e-15
6:109382480:G:C	0.99	Phe10_A048__BIN_TOPMED_EUR	UKB	CHIP_inclusive	0.8803	0.8808	1.35e-34
6:109449666:G:A	1	20528_Diagnosed_with_life_threatening_illness_0_Never_AnyInst__BIN_TOPMED_EUR	UKB	CHIP_inclusive	0.8803	1.118	3.14e-09
10:103908421:C:CTT	1	1797_Father_still_alive_0_No_AnyInst__BIN_TOPMED_EUR	UKB	CHIP_inclusive	0.8804	0.9143	8.69e-09
18:44571296:C:T	0.99	Phe10_A048__BIN_TOPMED_EUR	UKB	CHIP_inclusive	0.8804	0.921	3.54e-14
2:159925824:T:C	1	OPCS_B322__BIN_TOPMED_EUR	UKB	CHIP_inclusive	0.8804	0.9285	3.21e-11
5:1288432:T:C	-0.00097	4440_Average_monthly_spirits_intake_0_arr_mean__RINT_TOPMED_EUR	UKB	CHIP_inclusive	0.8804	0.8798	3.11e-35
5:1303752:CT:C	0.95	Phe10_I519__BIN_TOPMED_EUR	UKB	CHIP_inclusive	0.8804	1.469	1.91e-11
5:1303752:CT:C	0.96	Phe10_T93__BIN_TOPMED_EUR	UKB	CHIP_inclusive	0.8804	1.469	1.91e-11
5:1372402:G:C	1	1349_Processed_meat_intake_2_Once_a_week_AnyInst__BIN_TOPMED_EUR	UKB	CHIP_inclusive	0.8804	1.09	2.36e-16
7:44864065:A:G	1	Phe10_C911__BIN_TOPMED_EUR	UKB	CHIP_inclusive	0.8804	1.074	3.86e-14
10:103908421:C:CTT	0.00058	26410_Index_of_Multiple_Deprivation_England_0_arr_mean__RINT_TOPMED_EUR	UKB	CHIP_inclusive	0.8805	0.9143	8.69e-09
11:108043157:T:C	1	Phe10_F17__BIN_TOPMED_EUR	UKB	CHIP_inclusive	0.8805	0.9216	1.03e-08
11:108444879:C:T	1	20002_Illness_code_SR_1453_psoriasis_AnyInst__BIN_TOPMED_EUR	UKB	CHIP_inclusive	0.8805	1.227	4.89e-13
14:100712378:C:G	1	Phe10_F209__BIN_TOPMED_EUR	UKB	CHIP_inclusive	0.8805	0.9227	5.54e-09
17:7668434:T:G	-0.0032	5107_3mm_strong_meridian_angle_right_0_arr_mean__RINT_TOPMED_EUR	UKB	CHIP_inclusive	0.8805	1.292	1.94e-09
2:159821048:C:T	1	1717_Skin_colour_5_Brown_AnyInst__BIN_TOPMED_EUR	UKB	CHIP_inclusive	0.8805	1.07	6.25e-13
5:1285917:G:A	1	20116_Smoking_status_2_Current_AnyInst__BIN_TOPMED_EUR	UKB	CHIP_inclusive	0.8805	1.273	4.88e-09
5:1293971:C:T	1	Phe10_N70__BIN_TOPMED_EUR	UKB	CHIP_inclusive	0.8805	1.168	2.15e-51
5:1293971:C:T	1	Phe10_N70__BIN_TOPMED_EUR	UKB	CHIP_inclusive	0.8805	1.168	2.15e-51
5:1312214:C:T	1	Phe10_J039__BIN_TOPMED_EUR	UKB	CHIP_inclusive	0.8805	0.8662	7.28e-34
14:100712378:C:G	-0.00099	5263_Intra_ocular_pressure_Goldmann_correlated_left_0_arr_mean__RINT_TOPMED_EUR	UKB	CHIP_inclusive	0.8806	0.9227	5.54e-09
17:7668434:T:G	-0.0045	OD_Contour_1_to_2_Region_T3_Mean__RINT_TOPMED_EUR	UKB	CHIP_inclusive	0.8806	1.292	1.94e-09
5:1228120:CT:C	-0.00058	20161_Pack_years_of_smoking_0_arr_mean__RINT_TOPMED_EUR	UKB	CHIP_inclusive	0.8806	1.059	3.73e-09
5:1361187:G:C	1	RGC_BP_Med__BIN_TOPMED_EUR	UKB	CHIP_inclusive	0.8806	0.7941	3.21e-08
17:7827723:C:G	0.99	Phe10_K768__BIN_TOPMED_EUR	UKB	CHIP_inclusive	0.8807	0.9342	1.64e-11
17:7827723:C:G	0.99	Phe10_K768__BIN_TOPMED_EUR	UKB	CHIP_inclusive	0.8807	0.9342	1.64e-11
2:159925824:T:C	1	Phe10_R040__BIN_TOPMED_EUR	UKB	CHIP_inclusive	0.8807	0.9285	3.21e-11
21:34972056:C:T	1	Phe10_B02__BIN_TOPMED_EUR	UKB	CHIP_inclusive	0.8807	1.064	1.99e-10
3:160419960:A:T	1	Phe10_C787__BIN_TOPMED_EUR	UKB	CHIP_inclusive	0.8807	1.125	7.09e-36
5:1280362:G:A	0.0004	30840_Total_bilirubin_0_arr_mean__RINT_TOPMED_EUR	UKB	CHIP_inclusive	0.8807	1.179	2.78e-32
5:1366259:G:A	1	Phe10_Z99__BIN_TOPMED_EUR	UKB	CHIP_inclusive	0.8807	1.215	1.07e-10
5:1372402:G:C	1	Phe10_Z09__BIN_TOPMED_EUR	UKB	CHIP_inclusive	0.8807	1.09	2.36e-16
6:109499851:C:T	1	20002_Illness_code_SR_1456_malabsorption_coeliac_disease_Phe10_K90_combined_AnyInst__BIN_TOPMED_EUR	UKB	CHIP_inclusive	0.8807	0.8474	4.85e-10
6:109499851:C:T	1	OPCS_Z498__BIN_TOPMED_EUR	UKB	CHIP_inclusive	0.8807	0.8474	4.85e-10
6:31261502:G:A	0.99	Phe10_N951__BIN_TOPMED_EUR	UKB	CHIP_inclusive	0.8807	1.056	6.66e-09
3:150287063:C:G	1	6152_DD_Blood_clot_DVT_bronchitis_emphysema_asthma_rhinitis_eczema_allergy_5_leg_DVT_AnyInst__BIN_TOPMED_EUR	UKB	CHIP_inclusive	0.8808	0.9235	5.69e-10
5:1249701:C:T	1	Phe10_P29__BIN_TOPMED_EUR	UKB	CHIP_inclusive	0.8808	1.27	3.2e-10
5:1285917:G:A	1	Phe10_C92__BIN_TOPMED_EUR	UKB	CHIP_inclusive	0.8808	1.273	4.88e-09
5:1303752:CT:C	1	Phe10_J44__BIN_TOPMED_EUR	UKB	CHIP_inclusive	0.8808	1.469	1.91e-11
5:1303752:CT:C	1	Phe10_L98__BIN_TOPMED_EUR	UKB	CHIP_inclusive	0.8808	1.469	1.91e-11
5:1372402:G:C	-0.0013	2976_Age_diabetes_diagnosed_0_arr_mean__RINT_TOPMED_EUR	UKB	CHIP_inclusive	0.8808	1.09	2.36e-16
5:1447647:G:C	1	Phe10_I89__BIN_TOPMED_EUR	UKB	CHIP_inclusive	0.8808	0.9141	3.43e-08
6:109415805:C:A	1	Phe10_J18__BIN_TOPMED_EUR	UKB	CHIP_inclusive	0.8808	1.095	4.17e-10
10:103908421:C:CTT	-0.0018	77_Heel_bone_ultrasound_T_score_manual_entry_0_arr_mean__RINT_TOPMED_EUR	UKB	CHIP_inclusive	0.8809	0.9143	8.69e-09
12:26433896:A:G	1	20002_Illness_code_SR_1126_spontaneous_pneumothorax_recurrent_pneumothorax_AnyInst__BIN_TOPMED_EUR	UKB	CHIP_inclusive	0.8809	1.187	4.71e-22
12:26433896:A:G	0.00065	26411_Income_score_England_0_arr_mean__RINT_TOPMED_EUR	UKB	CHIP_inclusive	0.8809	1.187	4.71e-22
4:104884951:A:T	1	OPCS_A611__BIN_TOPMED_EUR	UKB	CHIP_inclusive	0.8809	1.212	9.72e-15
4:104884951:A:T	0.98	Phe10_Z804__BIN_TOPMED_EUR	UKB	CHIP_inclusive	0.8809	1.212	9.72e-15
5:1228120:CT:C	0.00031	20023_Mean_time_to_correctly_identify_matches_0_arr_mean__RINT_TOPMED_EUR	UKB	CHIP_inclusive	0.8809	1.059	3.73e-09
5:1288432:T:C	1	Phe10_H25__BIN_TOPMED_EUR	UKB	CHIP_inclusive	0.8809	0.8798	3.11e-35
6:31261502:G:A	1	20090_Type_of_fat_oil_used_in_cooking_370_Unknown_olive_spread_AnyInst__BIN_TOPMED_EUR	UKB	CHIP_inclusive	0.8809	1.056	6.66e-09
18:44571296:C:T	0.99	OPCS_Y803__BIN_TOPMED_EUR	UKB	CHIP_inclusive	0.881	0.921	3.54e-14
21:34972056:C:T	1	Phe10_Z302__BIN_TOPMED_EUR	UKB	CHIP_inclusive	0.881	1.064	1.99e-10
3:101435231:TA:T	1	Phe10_W31__BIN_TOPMED_EUR	UKB	CHIP_inclusive	0.881	0.9336	1.1e-12
5:1203384:T:C	1	20003_Treatment_or_Medication_Code_1140879616_amitriptyline_AnyInst__BIN_TOPMED_EUR	UKB	CHIP_inclusive	0.881	0.9417	1.31e-08
7:44864065:A:G	1	Phe10_I420__BIN_TOPMED_EUR	UKB	CHIP_inclusive	0.881	1.074	3.86e-14
10:103908421:C:CTT	1	Phe10_D069__BIN_TOPMED_EUR	UKB	CHIP_inclusive	0.8811	0.9143	8.69e-09
17:7668434:T:G	1	Phe10_Z99__BIN_TOPMED_EUR	UKB	CHIP_inclusive	0.8811	1.292	1.94e-09
5:1285859:C:A	1	20196_First_code_array_presented_9_2_5_3_0_7_1_6_4_AnyInst__BIN_TOPMED_EUR	UKB	CHIP_inclusive	0.8811	1.282	1.55e-140
5:1361773:T:C	1	OPCS_Y031__BIN_TOPMED_EUR	UKB	CHIP_inclusive	0.8811	0.8904	9.58e-15
6:109415805:C:A	1	3591_Ever_had_hysterectomy_womb_removed_1_Yes_AnyInst__BIN_TOPMED_EUR	UKB	CHIP_inclusive	0.8811	1.095	4.17e-10
2:159925824:T:C	1	20118_Home_area_population_density_urban_or_rural_11_Scotland_Large_Urban_Area_AnyInst__BIN_TOPMED_EUR	UKB	CHIP_inclusive	0.8812	0.9285	3.21e-11
18:44571296:C:T	1	20003_Treatment_or_Medication_Code_1140883568_oxybutynin_AnyInst__BIN_TOPMED_EUR	UKB	CHIP_inclusive	0.8813	0.921	3.54e-14
2:159925824:T:C	0.99	Phe10_N281__BIN_TOPMED_EUR	UKB	CHIP_inclusive	0.8813	0.9285	3.21e-11
3:160440785:C:T	0.99	Phe10_D05__BIN_TOPMED_EUR	UKB	CHIP_inclusive	0.8813	0.9009	5.73e-09
5:1253629:G:A	0.99	OPCS_S482__BIN_TOPMED_EUR	UKB	CHIP_inclusive	0.8813	0.9148	4.94e-13
5:1285859:C:A	0.00074	30800_Oestradiol_0_arr_mean__RINT_TOPMED_EUR	UKB	CHIP_inclusive	0.8813	1.282	1.55e-140
6:109415805:C:A	0.99	20002_Illness_code_SR_1634_fracture_forearm_wrist_Phe10_S52_combined_AnyInst__BIN_TOPMED_EUR	UKB	CHIP_inclusive	0.8813	1.095	4.17e-10
6:109499851:C:T	-0.00083	30510_Creatinine_enzymatic_in_urine_0_arr_mean__RINT_TOPMED_EUR	UKB	CHIP_inclusive	0.8813	0.8474	4.85e-10
11:108217120:G:T	1	40006_Type_of_Cancer_ICD10_C180__BIN_TOPMED_EUR	UKB	CHIP_inclusive	0.8814	1.119	1.89e-32
11:108444879:C:T	0.99	OPCS_H251__BIN_TOPMED_EUR	UKB	CHIP_inclusive	0.8814	1.227	4.89e-13
3:101435231:TA:T	1	OPCS_Y222__BIN_TOPMED_EUR	UKB	CHIP_inclusive	0.8814	0.9336	1.1e-12
3:160106004:C:T	1	RGC_BP_Med__BIN_TOPMED_EUR	UKB	CHIP_inclusive	0.8814	1.107	5.43e-12
3:160558751:CT:C	1	20002_Illness_code_SR_1126_spontaneous_pneumothorax_recurrent_pneumothorax_Phe10_J93_combined_AnyInst__BIN_TOPMED_EUR	UKB	CHIP_inclusive	0.8814	1.487	1.56e-22
5:1285917:G:A	1	100580_Alcohol_consumed_0_No_AnyInst__BIN_TOPMED_EUR	UKB	CHIP_inclusive	0.8814	1.273	4.88e-09
5:1372402:G:C	1	Phe10_R798__BIN_TOPMED_EUR	UKB	CHIP_inclusive	0.8814	1.09	2.36e-16
6:109449666:G:A	1	Phe10_M2322__BIN_TOPMED_EUR	UKB	CHIP_inclusive	0.8814	1.118	3.14e-09
11:108217120:G:T	1	RGC_TAG_Cirrhosis_CC__BIN_TOPMED_EUR	UKB	CHIP_inclusive	0.8815	1.119	1.89e-32
11:108444879:C:T	1	Phe10_S223__BIN_TOPMED_EUR	UKB	CHIP_inclusive	0.8815	1.227	4.89e-13
21:34972056:C:T	1	Phe10_D35__BIN_TOPMED_EUR	UKB	CHIP_inclusive	0.8815	1.064	1.99e-10
3:101435231:TA:T	0.00038	20129_Number_of_columns_displayed_in_round_0_arr_mean__RINT_TOPMED_EUR	UKB	CHIP_inclusive	0.8815	0.9336	1.1e-12
3:101435231:TA:T	0.00038	20130_Number_of_rows_displayed_in_round_0_arr_mean__RINT_TOPMED_EUR	UKB	CHIP_inclusive	0.8815	0.9336	1.1e-12
5:1228120:CT:C	1	20107_Illnesses_of_father_1_Heart_disease_AnyInst__BIN_TOPMED_EUR	UKB	CHIP_inclusive	0.8815	1.059	3.73e-09
5:1253629:G:A	1	20002_Illness_code_SR_1471_atrial_fibrillation_Phe10_I48_combined_AnyInst__BIN_TOPMED_EUR	UKB	CHIP_inclusive	0.8815	0.9148	4.94e-13
5:1267766:C:G	1	30806_Oestradiol_reportability_1_Reportable_at_assay_and_after_aliquot_correction_if_attempted_AnyInst__BIN_TOPMED_EUR	UKB	CHIP_inclusive	0.8815	1.336	2.02e-18
5:1278469:C:T	1	41247_Patient_classification_on_admission_recoded_2003_Day_case_In_day_bed_unit_moved_to_inpatient_ward_and_retained_overnight_AnyInst__BIN_TOPMED_EUR	UKB	CHIP_inclusive	0.8815	0.8827	2.41e-16
5:1278469:C:T	1	Phe10_I849__BIN_TOPMED_EUR	UKB	CHIP_inclusive	0.8815	0.8827	2.41e-16
5:1285859:C:A	0.00045	20022_Birth_weight_0_arr_mean__RINT_TOPMED_EUR	UKB	CHIP_inclusive	0.8815	1.282	1.55e-140
5:1285859:C:A	1	Phe10_M1990__BIN_TOPMED_EUR	UKB	CHIP_inclusive	0.8815	1.282	1.55e-140
5:1361187:G:C	0.98	20002_Illness_code_SR_1225_hyperthyroidism_thyrotoxicosis_AnyInst__BIN_TOPMED_EUR	UKB	CHIP_inclusive	0.8815	0.7941	3.21e-08
11:108043157:T:C	1	Phe10_O049__BIN_TOPMED_EUR	UKB	CHIP_inclusive	0.8816	0.9216	1.03e-08
2:159604967:C:T	0.99	Phe10_C833__BIN_TOPMED_EUR	UKB	CHIP_inclusive	0.8816	0.947	1.02e-08
3:128484651:AT:A	1	100270_Filtered_coffee_intake_3_3_AnyInst__BIN_TOPMED_EUR	UKB	CHIP_inclusive	0.8816	1.057	1.17e-08
3:160106004:C:T	1	OPCS_H251__BIN_TOPMED_EUR	UKB	CHIP_inclusive	0.8816	1.107	5.43e-12
3:160558751:CT:C	1	Phe10_A048__BIN_TOPMED_EUR	UKB	CHIP_inclusive	0.8816	1.487	1.56e-22
4:104884951:A:T	1	OPCS_X729__BIN_TOPMED_EUR	UKB	CHIP_inclusive	0.8816	1.212	9.72e-15
5:1285859:C:A	1	Phe10_Y52__BIN_TOPMED_EUR	UKB	CHIP_inclusive	0.8816	1.282	1.55e-140
5:1303752:CT:C	0.98	Phe10_M1990__BIN_TOPMED_EUR	UKB	CHIP_inclusive	0.8816	1.469	1.91e-11
5:1372402:G:C	1	OPCS_C751__BIN_TOPMED_EUR	UKB	CHIP_inclusive	0.8816	1.09	2.36e-16
7:44864065:A:G	1	20002_Illness_code_SR_1277_glaucoma_Phe10_H40_combined_AnyInst__BIN_TOPMED_EUR	UKB	CHIP_inclusive	0.8816	1.074	3.86e-14
3:150287063:C:G	1	20107_Illnesses_of_father_neg_11_Do_not_know_group_1_AnyInst__BIN_TOPMED_EUR	UKB	CHIP_inclusive	0.8817	0.9235	5.69e-10
3:150287063:C:G	-0.00045	24505_Water_percentage_buffer_300m_0_arr_mean__RINT_TOPMED_EUR	UKB	CHIP_inclusive	0.8817	0.9235	5.69e-10
5:1267766:C:G	1	2395_Hair_balding_pattern_3_Pattern_3_AnyInst__BIN_TOPMED_EUR	UKB	CHIP_inclusive	0.8817	1.336	2.02e-18
5:1280362:G:A	0.00046	30650_Aspartate_aminotransferase_0_arr_mean__RINT_TOPMED_EUR	UKB	CHIP_inclusive	0.8817	1.179	2.78e-32
5:1285859:C:A	1	OPCS_J132__BIN_TOPMED_EUR	UKB	CHIP_inclusive	0.8817	1.282	1.55e-140
5:1296643:T:C	1	OPCS_D151__BIN_TOPMED_EUR	UKB	CHIP_inclusive	0.8817	1.239	6.94e-14
5:1300195:G:T	0.99	101160_Bread_roll_intake_4_4_AnyInst__BIN_TOPMED_EUR	UKB	CHIP_inclusive	0.8817	0.8934	9.24e-23
5:1303752:CT:C	0.0022	30810_Phosphate_0_arr_mean__RINT_TOPMED_EUR	UKB	CHIP_inclusive	0.8817	1.469	1.91e-11
5:1361773:T:C	1	20003_Treatment_or_Medication_Code_1140926606_salbutamol_100micrograms_spacehaler_AnyInst__BIN_TOPMED_EUR	UKB	CHIP_inclusive	0.8817	0.8904	9.58e-15
5:1361773:T:C	1	30856_Testosterone_reportability_1_Reportable_at_assay_and_after_aliquot_correction_if_attempted_AnyInst__BIN_TOPMED_EUR	UKB	CHIP_inclusive	0.8817	0.8904	9.58e-15
5:1366259:G:A	0.97	OPCS_Q178__BIN_TOPMED_EUR	UKB	CHIP_inclusive	0.8817	1.215	1.07e-10
5:1447647:G:C	0.98	Phe10_F209__BIN_TOPMED_EUR	UKB	CHIP_inclusive	0.8817	0.9141	3.43e-08
6:109499851:C:T	1	Phe10_E11__BIN_TOPMED_EUR	UKB	CHIP_inclusive	0.8817	0.8474	4.85e-10
8:129563195:T:C	1	OPCS_K453__BIN_TOPMED_EUR	UKB	CHIP_inclusive	0.8817	1.06	5.81e-10
1:226374920:A:C	1	OPCS_C822__BIN_TOPMED_EUR	UKB	CHIP_inclusive	0.8818	1.114	2.61e-16
10:103908421:C:CTT	0.98	Phe10_F209__BIN_TOPMED_EUR	UKB	CHIP_inclusive	0.8818	0.9143	8.69e-09
11:108043157:T:C	1	OPCS_U212__BIN_TOPMED_EUR	UKB	CHIP_inclusive	0.8818	0.9216	1.03e-08
2:159604967:C:T	1	OPCS_P233__BIN_TOPMED_EUR	UKB	CHIP_inclusive	0.8818	0.947	1.02e-08
5:1097331:G:A	1	Phe10_R0609__BIN_TOPMED_EUR	UKB	CHIP_inclusive	0.8818	0.9382	2.51e-11
5:1267766:C:G	0.98	Phe10_Z872__BIN_TOPMED_EUR	UKB	CHIP_inclusive	0.8818	1.336	2.02e-18
5:1285917:G:A	-0.0044	OD_Contour_0_to_1_Region_S3_Mean__RINT_TOPMED_EUR	UKB	CHIP_inclusive	0.8818	1.273	4.88e-09
5:1312214:C:T	0.99	Phe10_I351__BIN_TOPMED_EUR	UKB	CHIP_inclusive	0.8818	0.8662	7.28e-34
5:1447647:G:C	1	Phe10_M109__BIN_TOPMED_EUR	UKB	CHIP_inclusive	0.8818	0.9141	3.43e-08
7:44864065:A:G	0.00053	90070_Wear_duration_during_10_00_10_59_0_arr_mean__RINT_TOPMED_EUR	UKB	CHIP_inclusive	0.8818	1.074	3.86e-14
17:57386496:C:T	1	728_Number_of_vehicles_in_household_1_None_AnyInst__BIN_TOPMED_EUR	UKB	CHIP_inclusive	0.8819	0.8313	3.65e-16
2:159604967:C:T	1	Phe10_R410__BIN_TOPMED_EUR	UKB	CHIP_inclusive	0.8819	0.947	1.02e-08
20:31671342:A:G	1	OPCS_C601__BIN_TOPMED_EUR	UKB	CHIP_inclusive	0.8819	0.9273	5.91e-11
5:1097331:G:A	1	41247_Patient_classification_on_admission_recoded_3000_Regular_day_attender_AnyInst__BIN_TOPMED_EUR	UKB	CHIP_inclusive	0.8819	0.9382	2.51e-11
5:1228125:T:C	0.99	20003_Treatment_or_Medication_Code_1141200004_pregabalin_AnyInst__BIN_TOPMED_EUR	UKB	CHIP_inclusive	0.8819	1.105	7.75e-10
5:1285917:G:A	1	Phe10_R18__BIN_TOPMED_EUR	UKB	CHIP_inclusive	0.8819	1.273	4.88e-09
5:1288432:T:C	1	Phe10_K528__BIN_TOPMED_EUR	UKB	CHIP_inclusive	0.8819	0.8798	3.11e-35
17:57386496:C:T	-0.0022	OD_Contour_0_to_1_Region_T6_Mean__RINT_TOPMED_EUR	UKB	CHIP_inclusive	0.882	0.8313	3.65e-16
2:159834145:G:A	1	OPCS_Y031__BIN_TOPMED_EUR	UKB	CHIP_inclusive	0.882	0.8333	1.21e-08
3:128484651:AT:A	-0.00026	20151_Forced_vital_capacity_FVC_Best_measure_0_arr_mean__RINT_TOPMED_EUR	UKB	CHIP_inclusive	0.882	1.057	1.17e-08
3:160440785:C:T	1	20107_Illnesses_of_father_neg_11_Do_not_know_group_1_AnyInst__BIN_TOPMED_EUR	UKB	CHIP_inclusive	0.882	0.9009	5.73e-09
5:1300195:G:T	1	40012_Behaviour_of_cancer_tumour_3_Malignant_primary_site_AnyInst__BIN_TOPMED_EUR	UKB	CHIP_inclusive	0.882	0.8934	9.24e-23
5:1303752:CT:C	1.1	OPCS_Q559__BIN_TOPMED_EUR	UKB	CHIP_inclusive	0.882	1.469	1.91e-11
5:1447647:G:C	1	Phe10_Z458__BIN_TOPMED_EUR	UKB	CHIP_inclusive	0.882	0.9141	3.43e-08
10:103908421:C:CTT	-0.0016	4418_Average_monthly_champagne_plus_white_wine_intake_0_arr_mean__RINT_TOPMED_EUR	UKB	CHIP_inclusive	0.8821	0.9143	8.69e-09
22:50532618:T:C	1	Phe10_K91__BIN_TOPMED_EUR	UKB	CHIP_inclusive	0.8821	0.9473	2.68e-08
3:160558751:CT:C	0.98	20002_Illness_code_SR_1453_psoriasis_Phe10_L40_combined_AnyInst__BIN_TOPMED_EUR	UKB	CHIP_inclusive	0.8821	1.487	1.56e-22
5:1253629:G:A	1	20498_Felt_very_upset_when_reminded_of_stressful_experience_in_past_month_0_Not_at_all_AnyInst__BIN_TOPMED_EUR	UKB	CHIP_inclusive	0.8821	0.9148	4.94e-13
5:1278469:C:T	0.99	Phe10_G99__BIN_TOPMED_EUR	UKB	CHIP_inclusive	0.8821	0.8827	2.41e-16
5:1285859:C:A	1	21037_Number_of_days_out_of_10_with_abdominal_pain_8_8_days_with_pain_AnyInst__BIN_TOPMED_EUR	UKB	CHIP_inclusive	0.8821	1.282	1.55e-140
5:1285917:G:A	0.96	Phe10_I248__BIN_TOPMED_EUR	UKB	CHIP_inclusive	0.8821	1.273	4.88e-09
5:1447647:G:C	0.99	OPCS_X729__BIN_TOPMED_EUR	UKB	CHIP_inclusive	0.8821	0.9141	3.43e-08
6:109415805:C:A	1	Phe10_C83__BIN_TOPMED_EUR	UKB	CHIP_inclusive	0.8821	1.095	4.17e-10
1:226374920:A:C	1	20111_Illnesses_of_siblings_9_Diabetes_AnyInst__BIN_TOPMED_EUR	UKB	CHIP_inclusive	0.8822	1.114	2.61e-16
10:103908421:C:CTT	1	Phe10_I248__BIN_TOPMED_EUR	UKB	CHIP_inclusive	0.8822	0.9143	8.69e-09
10:103908421:C:CTT	0.99	Phe10_Z029__BIN_TOPMED_EUR	UKB	CHIP_inclusive	0.8822	0.9143	8.69e-09
17:7668434:T:G	-0.0029	90138_Fraction_acceleration_375_milli_gravities_0_arr_mean__RINT_TOPMED_EUR	UKB	CHIP_inclusive	0.8822	1.292	1.94e-09
17:7668434:T:G	0.98	Phe10_L409__BIN_TOPMED_EUR	UKB	CHIP_inclusive	0.8822	1.292	1.94e-09
22:50532618:T:C	1	Phe10_K571__BIN_TOPMED_EUR	UKB	CHIP_inclusive	0.8822	0.9473	2.68e-08
3:128484651:AT:A	0.00053	4290_Duration_screen_displayed_0_arr_mean__RINT_TOPMED_EUR	UKB	CHIP_inclusive	0.8822	1.057	1.17e-08
3:160106004:C:T	1	Phe10_G40__BIN_TOPMED_EUR	UKB	CHIP_inclusive	0.8822	1.107	5.43e-12
5:1097331:G:A	1	2247_Hearing_difficulty_problems_1_Yes_AnyInst__BIN_TOPMED_EUR	UKB	CHIP_inclusive	0.8822	0.9382	2.51e-11
5:1285917:G:A	-0.0013	23127_Trunk_fat_percentage_0_arr_mean__RINT_TOPMED_EUR	UKB	CHIP_inclusive	0.8822	1.273	4.88e-09
5:1296643:T:C	1	Phe10_K921__BIN_TOPMED_EUR	UKB	CHIP_inclusive	0.8822	1.239	6.94e-14
5:1366259:G:A	-0.001	1299_Salad_raw_vegetable_intake_0_arr_mean__RINT_TOPMED_EUR	UKB	CHIP_inclusive	0.8822	1.215	1.07e-10
6:109499851:C:T	0.98	Phe10_R7301__BIN_TOPMED_EUR	UKB	CHIP_inclusive	0.8822	0.8474	4.85e-10
11:108217120:G:T	1	2443_DD_DM_0_No_AnyInst__BIN_TOPMED_EUR	UKB	CHIP_inclusive	0.8823	1.119	1.89e-32
14:100712378:C:G	0.99	OPCS_S577__BIN_TOPMED_EUR	UKB	CHIP_inclusive	0.8823	0.9227	5.54e-09
3:128484651:AT:A	1	OPCS_S482__BIN_TOPMED_EUR	UKB	CHIP_inclusive	0.8823	1.057	1.17e-08
3:160558751:CT:C	1	OPCS_Q074__BIN_TOPMED_EUR	UKB	CHIP_inclusive	0.8823	1.487	1.56e-22
5:1203384:T:C	1	Phe10_D69__BIN_TOPMED_EUR	UKB	CHIP_inclusive	0.8823	0.9417	1.31e-08
5:1267766:C:G	0.99	OPCS_Z481__BIN_TOPMED_EUR	UKB	CHIP_inclusive	0.8823	1.336	2.02e-18
5:1278469:C:T	1	1558_Alcohol_intake_frequency_2_Three_or_four_times_a_week_AnyInst__BIN_TOPMED_EUR	UKB	CHIP_inclusive	0.8823	0.8827	2.41e-16
5:1278469:C:T	1	6142_Current_employment_status_4_Unable_to_work_because_of_sickness_or_disability_AnyInst__BIN_TOPMED_EUR	UKB	CHIP_inclusive	0.8823	0.8827	2.41e-16
5:1312214:C:T	0.99	Phe10_S83__BIN_TOPMED_EUR	UKB	CHIP_inclusive	0.8823	0.8662	7.28e-34
6:31261502:G:A	1	OPCS_Z501__BIN_TOPMED_EUR	UKB	CHIP_inclusive	0.8823	1.056	6.66e-09
17:57386496:C:T	0.98	Phe10_N486__BIN_TOPMED_EUR	UKB	CHIP_inclusive	0.8824	0.8313	3.65e-16
18:44571296:C:T	0.99	54_UK_Biobank_assessment_centre_11023_Wrexham_AnyInst__BIN_TOPMED_EUR	UKB	CHIP_inclusive	0.8824	0.921	3.54e-14
5:1097331:G:A	1	20002_Illness_code_SR_1460_rectal_or_colon_adenoma_polyps_AnyInst__BIN_TOPMED_EUR	UKB	CHIP_inclusive	0.8824	0.9382	2.51e-11
5:1253629:G:A	1	Phe10_I471__BIN_TOPMED_EUR	UKB	CHIP_inclusive	0.8824	0.9148	4.94e-13
5:1278469:C:T	1	1687_Comparative_body_size_at_age_10_1_Thinner_AnyInst__BIN_TOPMED_EUR	UKB	CHIP_inclusive	0.8824	0.8827	2.41e-16
6:109321472:G:A	1	20003_Treatment_or_Medication_Code_1141191044_levothyroxine_sodium_AnyInst__BIN_TOPMED_EUR	UKB	CHIP_inclusive	0.8824	0.8986	1.53e-29
3:160419960:A:T	0.99	Phe10_K633__BIN_TOPMED_EUR	UKB	CHIP_inclusive	0.8825	1.125	7.09e-36
5:1203384:T:C	-0.001	OS_Contour_0_to_1_Region_I3_Mean__RINT_TOPMED_EUR	UKB	CHIP_inclusive	0.8825	0.9417	1.31e-08
5:1249701:C:T	0.97	OPCS_M131__BIN_TOPMED_EUR	UKB	CHIP_inclusive	0.8825	1.27	3.2e-10
5:1285859:C:A	1	OPCS_T851__BIN_TOPMED_EUR	UKB	CHIP_inclusive	0.8825	1.282	1.55e-140
6:109415805:C:A	1	1190_Nap_during_day_2_Sometimes_AnyInst__BIN_TOPMED_EUR	UKB	CHIP_inclusive	0.8825	1.095	4.17e-10
6:31261502:G:A	1	20002_Illness_code_SR_1264_epilepsy_Phe10_G40_combined_AnyInst__BIN_TOPMED_EUR	UKB	CHIP_inclusive	0.8825	1.056	6.66e-09
7:44864065:A:G	1	2834_Bilateral_oophorectomy_both_ovaries_removed_0_No_AnyInst__BIN_TOPMED_EUR	UKB	CHIP_inclusive	0.8825	1.074	3.86e-14
8:129563195:T:C	1	1717_Skin_colour_1_Very_fair_AnyInst__BIN_TOPMED_EUR	UKB	CHIP_inclusive	0.8825	1.06	5.81e-10
11:108217120:G:T	1	Phe10_A419__BIN_TOPMED_EUR	UKB	CHIP_inclusive	0.8826	1.119	1.89e-32
17:7827723:C:G	0.0002	23118_Leg_predicted_mass_left_0_arr_mean__RINT_TOPMED_EUR	UKB	CHIP_inclusive	0.8826	0.9342	1.64e-11
18:44571296:C:T	1	20107_Illnesses_of_father_1_Heart_disease_AnyInst__BIN_TOPMED_EUR	UKB	CHIP_inclusive	0.8826	0.921	3.54e-14
2:159604967:C:T	1	Phe10_F102__BIN_TOPMED_EUR	UKB	CHIP_inclusive	0.8826	0.947	1.02e-08
21:34972056:C:T	1	6148_Eye_problems_disorders_5_Macular_degeneration_AnyInst__BIN_TOPMED_EUR	UKB	CHIP_inclusive	0.8826	1.064	1.99e-10
22:50532618:T:C	-0.00026	30344_Volume_of_EDTA2_plasma_held_by_UKB_0_arr_mean__RINT_TOPMED_EUR	UKB	CHIP_inclusive	0.8826	0.9473	2.68e-08
3:160440785:C:T	0.99	20002_Illness_code_SR_1396_enlarged_prostate_Phe10_N40_combined_AnyInst__BIN_TOPMED_EUR	UKB	CHIP_inclusive	0.8826	0.9009	5.73e-09
5:1253629:G:A	1	Phe10_N21__BIN_TOPMED_EUR	UKB	CHIP_inclusive	0.8826	0.9148	4.94e-13
6:109449666:G:A	1	20003_Treatment_or_Medication_Code_1141180212_escitalopram_AnyInst__BIN_TOPMED_EUR	UKB	CHIP_inclusive	0.8826	1.118	3.14e-09
2:159925824:T:C	0.0011	OD_Contour_0_to_1_Region_C1_Mean__RINT_TOPMED_EUR	UKB	CHIP_inclusive	0.8827	0.9285	3.21e-11
3:150287063:C:G	1	40022_Inpatient_record_origin_SMR_Scottish_Morbidity_Records_AnyInst__BIN_TOPMED_EUR	UKB	CHIP_inclusive	0.8827	0.9235	5.69e-10
5:1253629:G:A	1	Phe10_C787__BIN_TOPMED_EUR	UKB	CHIP_inclusive	0.8827	0.9148	4.94e-13
5:1278469:C:T	1	2247_Hearing_difficulty_problems_0_No_AnyInst__BIN_TOPMED_EUR	UKB	CHIP_inclusive	0.8827	0.8827	2.41e-16
5:1288432:T:C	1	4243_Triplet_correct_right_9_abandon_AnyInst__BIN_TOPMED_EUR	UKB	CHIP_inclusive	0.8827	0.8798	3.11e-35
6:109382480:G:C	1	RGC_AdultAsthmaCases_vs_AdultAsthmaControls__BIN_TOPMED_EUR	UKB	CHIP_inclusive	0.8827	0.8808	1.35e-34
6:109449666:G:A	0.99	20002_Illness_code_SR_1413_nasal_sinus_disorder_Phe10_J34_combined_AnyInst__BIN_TOPMED_EUR	UKB	CHIP_inclusive	0.8827	1.118	3.14e-09
6:43388113:A:G	1	2178_Overall_health_rating_4_Poor_AnyInst__BIN_TOPMED_EUR	UKB	CHIP_inclusive	0.8827	0.9486	1.94e-08
17:57386496:C:T	-0.0015	RGC_SphericalEquivalent_0_right__RINT_TOPMED_EUR	UKB	CHIP_inclusive	0.8828	0.8313	3.65e-16
2:159604967:C:T	1	Phe10_G560__BIN_TOPMED_EUR	UKB	CHIP_inclusive	0.8828	0.947	1.02e-08
3:128484651:AT:A	1	Phe10_M1990__BIN_TOPMED_EUR	UKB	CHIP_inclusive	0.8828	1.057	1.17e-08
4:104884951:A:T	0.98	OPCS_E063__BIN_TOPMED_EUR	UKB	CHIP_inclusive	0.8828	1.212	9.72e-15
5:1249701:C:T	1	21000_Ethnic_background_1003_Any_other_white_background_AnyInst__BIN_TOPMED_EUR	UKB	CHIP_inclusive	0.8828	1.27	3.2e-10
5:1249701:C:T	0.0023	3581_Age_at_menopause_last_menstrual_period_0_arr_mean__RINT_TOPMED_EUR	UKB	CHIP_inclusive	0.8828	1.27	3.2e-10
5:1372402:G:C	1	20001_Cancer_self_reported_1044_prostate_cancer_AnyInst__BIN_TOPMED_EUR	UKB	CHIP_inclusive	0.8828	1.09	2.36e-16
6:109449666:G:A	1	RGC_TAG_liverfc_CC__BIN_TOPMED_EUR	UKB	CHIP_inclusive	0.8828	1.118	3.14e-09
8:129563195:T:C	1	Phe10_I34__BIN_TOPMED_EUR	UKB	CHIP_inclusive	0.8828	1.06	5.81e-10
18:44571296:C:T	0.99	Phe10_D235__BIN_TOPMED_EUR	UKB	CHIP_inclusive	0.8829	0.921	3.54e-14
2:159604967:C:T	1	1558_Alcohol_intake_frequency_5_Special_occasions_only_AnyInst__BIN_TOPMED_EUR	UKB	CHIP_inclusive	0.8829	0.947	1.02e-08
3:101435231:TA:T	1	Phe10_B02__BIN_TOPMED_EUR	UKB	CHIP_inclusive	0.8829	0.9336	1.1e-12
6:109449666:G:A	1	1835_Mother_still_alive_1_Yes_AnyInst__BIN_TOPMED_EUR	UKB	CHIP_inclusive	0.8829	1.118	3.14e-09
6:109499851:C:T	1	OPCS_E063__BIN_TOPMED_EUR	UKB	CHIP_inclusive	0.8829	0.8474	4.85e-10
18:44571296:C:T	1	Phe10_Z511__BIN_TOPMED_EUR	UKB	CHIP_inclusive	0.883	0.921	3.54e-14
3:160558751:CT:C	0.98	OPCS_T676__BIN_TOPMED_EUR	UKB	CHIP_inclusive	0.883	1.487	1.56e-22
5:1361773:T:C	0.00051	4079_Diastolic_blood_pressure_automated_reading_0_arr_mean__RINT_TOPMED_EUR	UKB	CHIP_inclusive	0.883	0.8904	9.58e-15
5:1372402:G:C	-0.00027	23112_Leg_fat_mass_right_0_arr_mean__RINT_TOPMED_EUR	UKB	CHIP_inclusive	0.883	1.09	2.36e-16
6:109415805:C:A	0.99	Phe10_E21__BIN_TOPMED_EUR	UKB	CHIP_inclusive	0.883	1.095	4.17e-10
6:109499851:C:T	-0.0017	2867_Age_started_smoking_in_former_smokers_0_arr_mean__RINT_TOPMED_EUR	UKB	CHIP_inclusive	0.883	0.8474	4.85e-10
2:159834145:G:A	0.0032	OS_Contour_2_to_3_Region_T6_Mean__RINT_TOPMED_EUR	UKB	CHIP_inclusive	0.8831	0.8333	1.21e-08
2:159834145:G:A	0.99	Phe10_N92__BIN_TOPMED_EUR	UKB	CHIP_inclusive	0.8831	0.8333	1.21e-08
22:50532618:T:C	1	Phe10_Z95__BIN_TOPMED_EUR	UKB	CHIP_inclusive	0.8831	0.9473	2.68e-08
3:150287063:C:G	0.99	Phe10_F209__BIN_TOPMED_EUR	UKB	CHIP_inclusive	0.8831	0.9235	5.69e-10
5:1097331:G:A	1	Phe10_Z302__BIN_TOPMED_EUR	UKB	CHIP_inclusive	0.8831	0.9382	2.51e-11
5:1372402:G:C	1	6155_Vitamin_and_mineral_supplements_1_Vitamin_A_AnyInst__BIN_TOPMED_EUR	UKB	CHIP_inclusive	0.8831	1.09	2.36e-16
5:1372402:G:C	0.99	Phe10_I831__BIN_TOPMED_EUR	UKB	CHIP_inclusive	0.8831	1.09	2.36e-16
5:1447647:G:C	1	54_UK_Biobank_assessment_centre_11016_Liverpool_AnyInst__BIN_TOPMED_EUR	UKB	CHIP_inclusive	0.8831	0.9141	3.43e-08
6:109415805:C:A	0.99	Phe10_Z42__BIN_TOPMED_EUR	UKB	CHIP_inclusive	0.8831	1.095	4.17e-10
11:108217120:G:T	0.99	20003_Treatment_or_Medication_Code_2038459814_digoxin_AnyInst__BIN_TOPMED_EUR	UKB	CHIP_inclusive	0.8832	1.119	1.89e-32
14:100712378:C:G	0.99	Phe10_Z958__BIN_TOPMED_EUR	UKB	CHIP_inclusive	0.8832	0.9227	5.54e-09
5:1278469:C:T	-0.0015	OS_Contour_1_to_2_Region_I6_Mean__RINT_TOPMED_EUR	UKB	CHIP_inclusive	0.8832	0.8827	2.41e-16
5:1285859:C:A	0.00034	102_Pulse_rate_automated_reading_0_arr_mean__RINT_TOPMED_EUR	UKB	CHIP_inclusive	0.8832	1.282	1.55e-140
6:43388113:A:G	0.99	3496_Wants_to_stop_smoking_4_No_definitely_not_AnyInst__BIN_TOPMED_EUR	UKB	CHIP_inclusive	0.8832	0.9486	1.94e-08
10:103908421:C:CTT	0.99	Phe10_E1131__BIN_TOPMED_EUR	UKB	CHIP_inclusive	0.8833	0.9143	8.69e-09
17:7668434:T:G	0.98	Phe10_C18__BIN_TOPMED_EUR	UKB	CHIP_inclusive	0.8833	1.292	1.94e-09
5:1267766:C:G	1	Phe10_D131__BIN_TOPMED_EUR	UKB	CHIP_inclusive	0.8833	1.336	2.02e-18
11:108444879:C:T	1	2473_Other_serious_medical_condition_disability_diagnosed_by_doctor_0_No_AnyInst__BIN_TOPMED_EUR	UKB	CHIP_inclusive	0.8834	1.227	4.89e-13
17:57386496:C:T	0.0015	5255_Intra_ocular_pressure_Goldmann_correlated_right_0_arr_mean__RINT_TOPMED_EUR	UKB	CHIP_inclusive	0.8834	0.8313	3.65e-16
5:1203384:T:C	1	6177_Medication_for_cholesterol_blood_pressure_or_diabetes_2_Blood_pressure_medication_AnyInst__BIN_TOPMED_EUR	UKB	CHIP_inclusive	0.8834	0.9417	1.31e-08
5:1228125:T:C	0.99	Phe10_R26__BIN_TOPMED_EUR	UKB	CHIP_inclusive	0.8834	1.105	7.75e-10
5:1228125:T:C	0.99	Phe10_R26__BIN_TOPMED_EUR	UKB	CHIP_inclusive	0.8834	1.105	7.75e-10
5:1366259:G:A	-0.00095	30790_Lipoprotein_A_0_arr_mean__RINT_TOPMED_EUR	UKB	CHIP_inclusive	0.8834	1.215	1.07e-10
5:1366259:G:A	0.97	OPCS_Z361__BIN_TOPMED_EUR	UKB	CHIP_inclusive	0.8834	1.215	1.07e-10
5:1372402:G:C	0.99	OPCS_X362__BIN_TOPMED_EUR	UKB	CHIP_inclusive	0.8834	1.09	2.36e-16
5:1447647:G:C	-0.00052	30000_White_blood_cell_leukocyte_count_0_arr_mean__RINT_TOPMED_EUR	UKB	CHIP_inclusive	0.8834	0.9141	3.43e-08
6:31261502:G:A	1	20528_Diagnosed_with_life_threatening_illness_1_Yes_but_not_in_the_last_12_months_AnyInst__BIN_TOPMED_EUR	UKB	CHIP_inclusive	0.8834	1.056	6.66e-09
11:108444879:C:T	0.99	Phe10_R298__BIN_TOPMED_EUR	UKB	CHIP_inclusive	0.8835	1.227	4.89e-13
12:26433896:A:G	1	RGC_Asthma_Strict_CC__BIN_TOPMED_EUR	UKB	CHIP_inclusive	0.8835	1.187	4.71e-22
17:7827723:C:G	0.99	20118_Home_area_population_density_urban_or_rural_13_Scotland_Accessible_Small_Town_AnyInst__BIN_TOPMED_EUR	UKB	CHIP_inclusive	0.8835	0.9342	1.64e-11
3:160440785:C:T	1	20459_General_happiness_with_own_health_5_Very_unhappy_AnyInst__BIN_TOPMED_EUR	UKB	CHIP_inclusive	0.8835	0.9009	5.73e-09
3:160558751:CT:C	0.99	20107_Illnesses_of_father_neg_11_Do_not_know_group_1_AnyInst__BIN_TOPMED_EUR	UKB	CHIP_inclusive	0.8835	1.487	1.56e-22
5:1097331:G:A	0.99	Phe10_M4802__BIN_TOPMED_EUR	UKB	CHIP_inclusive	0.8835	0.9382	2.51e-11
6:43388113:A:G	1	Phe10_Z907__BIN_TOPMED_EUR	UKB	CHIP_inclusive	0.8835	0.9486	1.94e-08
2:159925824:T:C	0.99	OPCS_S482__BIN_TOPMED_EUR	UKB	CHIP_inclusive	0.8836	0.9285	3.21e-11
21:34972056:C:T	0.99	Phe10_N99__BIN_TOPMED_EUR	UKB	CHIP_inclusive	0.8836	1.064	1.99e-10
21:34972056:C:T	1	Phe10_Z08__BIN_TOPMED_EUR	UKB	CHIP_inclusive	0.8836	1.064	1.99e-10
3:101435231:TA:T	1	Phe10_S018__BIN_TOPMED_EUR	UKB	CHIP_inclusive	0.8836	0.9336	1.1e-12
3:101435231:TA:T	1	RGC_VTE_Composite_CC__BIN_TOPMED_EUR	UKB	CHIP_inclusive	0.8836	0.9336	1.1e-12
3:150287063:C:G	0.99	Phe10_K088__BIN_TOPMED_EUR	UKB	CHIP_inclusive	0.8836	0.9235	5.69e-10
5:1249701:C:T	0.99	2936_Likelihood_of_resuming_smoking_3_No_probably_not_AnyInst__BIN_TOPMED_EUR	UKB	CHIP_inclusive	0.8836	1.27	3.2e-10
6:109415805:C:A	1	2316_Wheeze_or_whistling_in_the_chest_in_last_year_1_Yes_AnyInst__BIN_TOPMED_EUR	UKB	CHIP_inclusive	0.8836	1.095	4.17e-10
11:108043157:T:C	0.00028	23105_Basal_metabolic_rate_0_arr_mean__RINT_TOPMED_EUR	UKB	CHIP_inclusive	0.8837	0.9216	1.03e-08
21:34972056:C:T	1	OPCS_H206__BIN_TOPMED_EUR	UKB	CHIP_inclusive	0.8837	1.064	1.99e-10
5:1249701:C:T	0.96	OPCS_X403__BIN_TOPMED_EUR	UKB	CHIP_inclusive	0.8837	1.27	3.2e-10
5:1296643:T:C	1	1359_Poultry_intake_1_Less_than_once_a_week_AnyInst__BIN_TOPMED_EUR	UKB	CHIP_inclusive	0.8837	1.239	6.94e-14
6:109499851:C:T	-0.0029	95_Pulse_rate_during_blood_pressure_measurement_0_arr_mean__RINT_TOPMED_EUR	UKB	CHIP_inclusive	0.8837	0.8474	4.85e-10
17:57386496:C:T	1	Phe10_Z458__BIN_TOPMED_EUR	UKB	CHIP_inclusive	0.8838	0.8313	3.65e-16
3:160419960:A:T	1	OPCS_T852__BIN_TOPMED_EUR	UKB	CHIP_inclusive	0.8838	1.125	7.09e-36
3:160558751:CT:C	0.97	20003_Treatment_or_Medication_Code_1140883568_oxybutynin_AnyInst__BIN_TOPMED_EUR	UKB	CHIP_inclusive	0.8838	1.487	1.56e-22
5:1253629:G:A	1	20002_Illness_code_SR_1255_peripheral_neuropathy_AnyInst__BIN_TOPMED_EUR	UKB	CHIP_inclusive	0.8838	0.9148	4.94e-13
5:1288432:T:C	1	Phe10_Z833__BIN_TOPMED_EUR	UKB	CHIP_inclusive	0.8838	0.8798	3.11e-35
5:1293971:C:T	1	Phe10_T92__BIN_TOPMED_EUR	UKB	CHIP_inclusive	0.8838	1.168	2.15e-51
5:1303752:CT:C	0.99	Phe10_K63__BIN_TOPMED_EUR	UKB	CHIP_inclusive	0.8838	1.469	1.91e-11
5:1303752:CT:C	0.95	Phe10_M86__BIN_TOPMED_EUR	UKB	CHIP_inclusive	0.8838	1.469	1.91e-11
5:1361187:G:C	1	1727_Ease_of_skin_tanning_3_Get_mildly_or_occasionally_tanned_AnyInst__BIN_TOPMED_EUR	UKB	CHIP_inclusive	0.8838	0.7941	3.21e-08
5:1366259:G:A	1	Phe10_H669__BIN_TOPMED_EUR	UKB	CHIP_inclusive	0.8838	1.215	1.07e-10
6:109415805:C:A	1	30856_Testosterone_reportability_4_Not_reportable_at_assay_too_low_AnyInst__BIN_TOPMED_EUR	UKB	CHIP_inclusive	0.8838	1.095	4.17e-10
6:109415805:C:A	0.99	OPCS_X702__BIN_TOPMED_EUR	UKB	CHIP_inclusive	0.8838	1.095	4.17e-10
6:43388113:A:G	0.99	OPCS_T212__BIN_TOPMED_EUR	UKB	CHIP_inclusive	0.8838	0.9486	1.94e-08
7:44864065:A:G	1	20408_Frequency_of_memory_loss_due_to_drinking_alcohol_in_last_year_3_Monthly_AnyInst__BIN_TOPMED_EUR	UKB	CHIP_inclusive	0.8838	1.074	3.86e-14
18:44571296:C:T	0.0011	OD_Contour_1_to_2_Region_I3_Mean__RINT_TOPMED_EUR	UKB	CHIP_inclusive	0.8839	0.921	3.54e-14
3:128484651:AT:A	1	20002_Illness_code_SR_1223_type_2_diabetes_Phe10_E11_combined_AnyInst__BIN_TOPMED_EUR	UKB	CHIP_inclusive	0.8839	1.057	1.17e-08
3:150287063:C:G	-0.00026	23111_Leg_fat_percentage_right_0_arr_mean__RINT_TOPMED_EUR	UKB	CHIP_inclusive	0.8839	0.9235	5.69e-10
3:160106004:C:T	0.00048	1498_Coffee_intake_0_arr_mean__RINT_TOPMED_EUR	UKB	CHIP_inclusive	0.8839	1.107	5.43e-12
3:160558751:CT:C	1	Phe10_D04__BIN_TOPMED_EUR	UKB	CHIP_inclusive	0.8839	1.487	1.56e-22
5:1249701:C:T	0.99	Phe10_I252__BIN_TOPMED_EUR	UKB	CHIP_inclusive	0.8839	1.27	3.2e-10
5:1296643:T:C	1	RGC_TAG_Obesity__BIN_TOPMED_EUR	UKB	CHIP_inclusive	0.8839	1.239	6.94e-14
5:1303752:CT:C	0.94	Phe10_C82__BIN_TOPMED_EUR	UKB	CHIP_inclusive	0.8839	1.469	1.91e-11
5:1447647:G:C	0.99	40006_Type_of_Cancer_ICD10_C180__BIN_TOPMED_EUR	UKB	CHIP_inclusive	0.8839	0.9141	3.43e-08
8:129563195:T:C	1	1747_Hair_colour_natural_before_greying_3_Light_brown_AnyInst__BIN_TOPMED_EUR	UKB	CHIP_inclusive	0.8839	1.06	5.81e-10
11:108043157:T:C	-0.0014	OD_Contour_0_to_1_Region_I3_Mean__RINT_TOPMED_EUR	UKB	CHIP_inclusive	0.884	0.9216	1.03e-08
3:128484651:AT:A	1	Phe10_T402__BIN_TOPMED_EUR	UKB	CHIP_inclusive	0.884	1.057	1.17e-08
3:150287063:C:G	1	2257_Hearing_difficulty_problems_background_noise_1_Yes_AnyInst__BIN_TOPMED_EUR	UKB	CHIP_inclusive	0.884	0.9235	5.69e-10
5:1366259:G:A	1	100240_Coffee_consumed_1_Yes_AnyInst__BIN_TOPMED_EUR	UKB	CHIP_inclusive	0.884	1.215	1.07e-10
5:1447647:G:C	0.0016	OS_Contour_1_to_2_Region_T6_Mean__RINT_TOPMED_EUR	UKB	CHIP_inclusive	0.884	0.9141	3.43e-08
5:1447647:G:C	1	Phe10_I340__BIN_TOPMED_EUR	UKB	CHIP_inclusive	0.884	0.9141	3.43e-08
6:109321472:G:A	1	680_Own_or_rent_accommodation_lived_in_6_Live_in_accommodation_rent_free_AnyInst__BIN_TOPMED_EUR	UKB	CHIP_inclusive	0.884	0.8986	1.53e-29
11:108043157:T:C	1	OPCS_O142__BIN_TOPMED_EUR	UKB	CHIP_inclusive	0.8841	0.9216	1.03e-08
11:108444879:C:T	0.98	OPCS_Z835__BIN_TOPMED_EUR	UKB	CHIP_inclusive	0.8841	1.227	4.89e-13
17:7827723:C:G	1	Phe10_J449__BIN_TOPMED_EUR	UKB	CHIP_inclusive	0.8841	0.9342	1.64e-11
17:7827723:C:G	1	Phe10_J449__BIN_TOPMED_EUR	UKB	CHIP_inclusive	0.8841	0.9342	1.64e-11
2:159834145:G:A	1	Phe10_J45909__BIN_TOPMED_EUR	UKB	CHIP_inclusive	0.8841	0.8333	1.21e-08
20:31671342:A:G	1	1970_Nervous_feelings_1_Yes_AnyInst__BIN_TOPMED_EUR	UKB	CHIP_inclusive	0.8841	0.9273	5.91e-11
22:50532618:T:C	1	OPCS_K453__BIN_TOPMED_EUR	UKB	CHIP_inclusive	0.8841	0.9473	2.68e-08
3:160106004:C:T	-0.00078	90074_Wear_duration_during_14_00_14_59_0_arr_mean__RINT_TOPMED_EUR	UKB	CHIP_inclusive	0.8841	1.107	5.43e-12
5:1267766:C:G	0.98	Phe10_I82__BIN_TOPMED_EUR	UKB	CHIP_inclusive	0.8841	1.336	2.02e-18
11:108444879:C:T	1	20003_Treatment_or_Medication_Code_1140871112_vitamin_e_product_AnyInst__BIN_TOPMED_EUR	UKB	CHIP_inclusive	0.8842	1.227	4.89e-13
5:1097331:G:A	1	Phe10_C859__BIN_TOPMED_EUR	UKB	CHIP_inclusive	0.8842	0.9382	2.51e-11
5:1249701:C:T	0.97	Phe10_M706__BIN_TOPMED_EUR	UKB	CHIP_inclusive	0.8842	1.27	3.2e-10
5:1312214:C:T	-0.00041	2217_Age_started_wearing_glasses_or_contact_lenses_0_arr_mean__RINT_TOPMED_EUR	UKB	CHIP_inclusive	0.8842	0.8662	7.28e-34
5:1366259:G:A	1	20002_Illness_code_SR_1405_other_renal_kidney_problem_Phe10_N28_combined_AnyInst__BIN_TOPMED_EUR	UKB	CHIP_inclusive	0.8842	1.215	1.07e-10
8:129563195:T:C	1	20528_Diagnosed_with_life_threatening_illness_0_Never_AnyInst__BIN_TOPMED_EUR	UKB	CHIP_inclusive	0.8842	1.06	5.81e-10
11:108217120:G:T	1	20002_Illness_code_SR_1226_hypothyroidism_myxoedema_Phe10_E03_combined_AnyInst__BIN_TOPMED_EUR	UKB	CHIP_inclusive	0.8843	1.119	1.89e-32
5:1097331:G:A	-0.0006	5206_logMAR_initial_left_0_arr_mean__RINT_TOPMED_EUR	UKB	CHIP_inclusive	0.8843	0.9382	2.51e-11
5:1097331:G:A	0.99	OPCS_E051__BIN_TOPMED_EUR	UKB	CHIP_inclusive	0.8843	0.9382	2.51e-11
5:1267766:C:G	0.99	OPCS_T873__BIN_TOPMED_EUR	UKB	CHIP_inclusive	0.8843	1.336	2.02e-18
5:1296643:T:C	-0.0028	RGC_corneal_power_started_wearing_glasses_contacts_before_40__RINT_TOPMED_EUR	UKB	CHIP_inclusive	0.8843	1.239	6.94e-14
5:1300195:G:T	1	20003_Treatment_or_Medication_Code_1140882694_betnovate_cream_AnyInst__BIN_TOPMED_EUR	UKB	CHIP_inclusive	0.8843	0.8934	9.24e-23
6:109415805:C:A	0.00045	404_Duration_to_first_press_of_snap_button_in_each_round_0_arr_mean__RINT_TOPMED_EUR	UKB	CHIP_inclusive	0.8843	1.095	4.17e-10
6:109499851:C:T	-0.0026	OS_Contour_2_to_3_Region_S6_Mean__RINT_TOPMED_EUR	UKB	CHIP_inclusive	0.8843	0.8474	4.85e-10
6:43388113:A:G	1	OPCS_S131__BIN_TOPMED_EUR	UKB	CHIP_inclusive	0.8843	0.9486	1.94e-08
17:7668434:T:G	1	Phe10_E113299__BIN_TOPMED_EUR	UKB	CHIP_inclusive	0.8844	1.292	1.94e-09
17:7668434:T:G	1	Phe10_E11329__BIN_TOPMED_EUR	UKB	CHIP_inclusive	0.8844	1.292	1.94e-09
17:7668434:T:G	1	Phe10_E1132__BIN_TOPMED_EUR	UKB	CHIP_inclusive	0.8844	1.292	1.94e-09
17:7668434:T:G	1	Phe10_G20__BIN_TOPMED_EUR	UKB	CHIP_inclusive	0.8844	1.292	1.94e-09
2:159834145:G:A	1	Phe10_M6596__BIN_TOPMED_EUR	UKB	CHIP_inclusive	0.8844	0.8333	1.21e-08
3:150287063:C:G	1	20003_Treatment_or_Medication_Code_1140865634_omeprazole_AnyInst__BIN_TOPMED_EUR	UKB	CHIP_inclusive	0.8844	0.9235	5.69e-10
3:150287063:C:G	1	Phe10_R634__BIN_TOPMED_EUR	UKB	CHIP_inclusive	0.8844	0.9235	5.69e-10
5:1267766:C:G	0.0021	5984_ECG_load_0_arr_mean__RINT_TOPMED_EUR	UKB	CHIP_inclusive	0.8844	1.336	2.02e-18
5:1285859:C:A	1	Phe10_M353__BIN_TOPMED_EUR	UKB	CHIP_inclusive	0.8844	1.282	1.55e-140
5:1296643:T:C	0.00059	23115_Leg_fat_percentage_left_0_arr_mean__RINT_TOPMED_EUR	UKB	CHIP_inclusive	0.8844	1.239	6.94e-14
7:44864065:A:G	-0.00046	4100_Ankle_spacing_width_left_0_arr_mean__RINT_TOPMED_EUR	UKB	CHIP_inclusive	0.8844	1.074	3.86e-14
11:108444879:C:T	0.98	20002_Illness_code_SR_1434_other_neurological_problem_AnyInst__BIN_TOPMED_EUR	UKB	CHIP_inclusive	0.8845	1.227	4.89e-13
20:31671342:A:G	1	20002_Illness_code_SR_1264_epilepsy_AnyInst__BIN_TOPMED_EUR	UKB	CHIP_inclusive	0.8845	0.9273	5.91e-11
5:1249701:C:T	-0.0019	2744_Birth_weight_of_first_child_0_arr_mean__RINT_TOPMED_EUR	UKB	CHIP_inclusive	0.8845	1.27	3.2e-10
5:1280362:G:A	1	OPCS_U205__BIN_TOPMED_EUR	UKB	CHIP_inclusive	0.8845	1.179	2.78e-32
5:1296643:T:C	1	Phe10_Z871__BIN_TOPMED_EUR	UKB	CHIP_inclusive	0.8845	1.239	6.94e-14
6:43388113:A:G	1	20002_Illness_code_SR_1277_glaucoma_AnyInst__BIN_TOPMED_EUR	UKB	CHIP_inclusive	0.8845	0.9486	1.94e-08
7:44864065:A:G	0.99	Phe10_E21__BIN_TOPMED_EUR	UKB	CHIP_inclusive	0.8845	1.074	3.86e-14
11:108043157:T:C	0.00049	30740_Glucose_0_arr_mean__RINT_TOPMED_EUR	UKB	CHIP_inclusive	0.8846	0.9216	1.03e-08
2:159834145:G:A	0.97	Phe10_Z936__BIN_TOPMED_EUR	UKB	CHIP_inclusive	0.8846	0.8333	1.21e-08
3:160558751:CT:C	0.99	52_Month_of_birth_12_December_AnyInst__BIN_TOPMED_EUR	UKB	CHIP_inclusive	0.8846	1.487	1.56e-22
4:104884951:A:T	1	20110_Illnesses_of_mother_1_Heart_disease_AnyInst__BIN_TOPMED_EUR	UKB	CHIP_inclusive	0.8846	1.212	9.72e-15
5:1228120:CT:C	0.99	Phe10_O049__BIN_TOPMED_EUR	UKB	CHIP_inclusive	0.8846	1.059	3.73e-09
7:44864065:A:G	0.99	OPCS_T361__BIN_TOPMED_EUR	UKB	CHIP_inclusive	0.8846	1.074	3.86e-14
10:103908421:C:CTT	0.98	OPCS_X931__BIN_TOPMED_EUR	UKB	CHIP_inclusive	0.8847	0.9143	8.69e-09
12:26433896:A:G	0.99	Phe10_D128__BIN_TOPMED_EUR	UKB	CHIP_inclusive	0.8847	1.187	4.71e-22
3:128484651:AT:A	0.99	Phe10_D414__BIN_TOPMED_EUR	UKB	CHIP_inclusive	0.8847	1.057	1.17e-08
3:160419960:A:T	1	OPCS_W153__BIN_TOPMED_EUR	UKB	CHIP_inclusive	0.8847	1.125	7.09e-36
3:160440785:C:T	0.99	OPCS_X358__BIN_TOPMED_EUR	UKB	CHIP_inclusive	0.8847	0.9009	5.73e-09
4:104884951:A:T	0.98	Phe10_Z411__BIN_TOPMED_EUR	UKB	CHIP_inclusive	0.8847	1.212	9.72e-15
5:1267766:C:G	1	Phe10_R351__BIN_TOPMED_EUR	UKB	CHIP_inclusive	0.8847	1.336	2.02e-18
5:1285917:G:A	1	Phe10_I27__BIN_TOPMED_EUR	UKB	CHIP_inclusive	0.8847	1.273	4.88e-09
5:1296643:T:C	1	Phe10_I78__BIN_TOPMED_EUR	UKB	CHIP_inclusive	0.8847	1.239	6.94e-14
5:1300195:G:T	1	Phe10_D70__BIN_TOPMED_EUR	UKB	CHIP_inclusive	0.8847	0.8934	9.24e-23
8:129563195:T:C	-0.00021	23109_Impedance_of_arm_right_0_arr_mean__RINT_TOPMED_EUR	UKB	CHIP_inclusive	0.8847	1.06	5.81e-10
14:100712378:C:G	1	20002_Illness_code_SR_1094_deep_venous_thrombosis_dvt_Phe10_I80_combined_AnyInst__BIN_TOPMED_EUR	UKB	CHIP_inclusive	0.8848	0.9227	5.54e-09
17:7827723:C:G	0.99	Phe10_T40__BIN_TOPMED_EUR	UKB	CHIP_inclusive	0.8848	0.9342	1.64e-11
17:7827723:C:G	0.99	Phe10_T40__BIN_TOPMED_EUR	UKB	CHIP_inclusive	0.8848	0.9342	1.64e-11
20:31671342:A:G	1	20002_Illness_code_SR_1452_eczema_dermatitis_AnyInst__BIN_TOPMED_EUR	UKB	CHIP_inclusive	0.8848	0.9273	5.91e-11
3:160419960:A:T	1	20002_Illness_code_SR_1094_deep_venous_thrombosis_dvt_AnyInst__BIN_TOPMED_EUR	UKB	CHIP_inclusive	0.8848	1.125	7.09e-36
5:1280362:G:A	1	Phe10_R798__BIN_TOPMED_EUR	UKB	CHIP_inclusive	0.8848	1.179	2.78e-32
5:1361187:G:C	-0.00077	23125_Arm_fat_free_mass_left_0_arr_mean__RINT_TOPMED_EUR	UKB	CHIP_inclusive	0.8848	0.7941	3.21e-08
6:109415805:C:A	1	20003_Treatment_or_Medication_Code_1140888266_warfarin_AnyInst__BIN_TOPMED_EUR	UKB	CHIP_inclusive	0.8848	1.095	4.17e-10
18:44571296:C:T	-0.00031	1873_Number_of_full_brothers_0_arr_mean__RINT_TOPMED_EUR	UKB	CHIP_inclusive	0.8849	0.921	3.54e-14
2:159821048:C:T	1	20002_Illness_code_SR_1330_iron_deficiency_anaemia_AnyInst__BIN_TOPMED_EUR	UKB	CHIP_inclusive	0.8849	1.07	6.25e-13
2:159834145:G:A	0.0012	4291_Number_of_attempts_0_arr_mean__RINT_TOPMED_EUR	UKB	CHIP_inclusive	0.8849	0.8333	1.21e-08
2:159925824:T:C	1	2814_Ever_used_hormone_replacement_therapy_HRT_1_Yes_AnyInst__BIN_TOPMED_EUR	UKB	CHIP_inclusive	0.8849	0.9285	3.21e-11
3:101435231:TA:T	1	Phe10_N950__BIN_TOPMED_EUR	UKB	CHIP_inclusive	0.8849	0.9336	1.1e-12
5:1203384:T:C	1	20002_Illness_code_SR_1162_cholelithiasis_gall_stones_AnyInst__BIN_TOPMED_EUR	UKB	CHIP_inclusive	0.8849	0.9417	1.31e-08
5:1203384:T:C	0.99	Phe10_S423__BIN_TOPMED_EUR	UKB	CHIP_inclusive	0.8849	0.9417	1.31e-08
5:1228120:CT:C	1	20408_Frequency_of_memory_loss_due_to_drinking_alcohol_in_last_year_3_Monthly_AnyInst__BIN_TOPMED_EUR	UKB	CHIP_inclusive	0.8849	1.059	3.73e-09
6:109321472:G:A	0.99	Phe10_M501__BIN_TOPMED_EUR	UKB	CHIP_inclusive	0.8849	0.8986	1.53e-29
3:160419960:A:T	1	OPCS_S065__BIN_TOPMED_EUR	UKB	CHIP_inclusive	0.885	1.125	7.09e-36
3:160440785:C:T	1	Phe10_D051__BIN_TOPMED_EUR	UKB	CHIP_inclusive	0.885	0.9009	5.73e-09
5:1228125:T:C	0.00072	20022_Birth_weight_0_arr_mean__RINT_TOPMED_EUR	UKB	CHIP_inclusive	0.885	1.105	7.75e-10
5:1280362:G:A	0.99	OPCS_M131__BIN_TOPMED_EUR	UKB	CHIP_inclusive	0.885	1.179	2.78e-32
5:1366259:G:A	1	1170_Getting_up_in_morning_4_Very_easy_AnyInst__BIN_TOPMED_EUR	UKB	CHIP_inclusive	0.885	1.215	1.07e-10
6:109382480:G:C	1	RGC_ChildhoodAsthmaCases_vs_AdultAsthmaCases__BIN_TOPMED_EUR	UKB	CHIP_inclusive	0.885	0.8808	1.35e-34
22:50532618:T:C	1	20002_Illness_code_SR_1446_anaemia_AnyInst__BIN_TOPMED_EUR	UKB	CHIP_inclusive	0.8851	0.9473	2.68e-08
3:160419960:A:T	-0.00032	26412_Employment_score_England_0_arr_mean__RINT_TOPMED_EUR	UKB	CHIP_inclusive	0.8851	1.125	7.09e-36
5:1097331:G:A	1	1787_Maternal_smoking_around_birth_0_No_AnyInst__BIN_TOPMED_EUR	UKB	CHIP_inclusive	0.8851	0.9382	2.51e-11
5:1097331:G:A	1	40006_Type_of_Cancer_ICD10_C43__BIN_TOPMED_EUR	UKB	CHIP_inclusive	0.8851	0.9382	2.51e-11
5:1203384:T:C	1	Phe10_J01__BIN_TOPMED_EUR	UKB	CHIP_inclusive	0.8851	0.9417	1.31e-08
5:1203384:T:C	1	Phe10_J44__BIN_TOPMED_EUR	UKB	CHIP_inclusive	0.8851	0.9417	1.31e-08
5:1278469:C:T	1	6020_Completion_status_of_test_33_Heart_rate_reached_safety_level_AnyInst__BIN_TOPMED_EUR	UKB	CHIP_inclusive	0.8851	0.8827	2.41e-16
5:1285917:G:A	0.97	Phe10_Z30011__BIN_TOPMED_EUR	UKB	CHIP_inclusive	0.8851	1.273	4.88e-09
5:1312214:C:T	0.99	20003_Treatment_or_Medication_Code_1140857636_prempak_0_625_tablet_AnyInst__BIN_TOPMED_EUR	UKB	CHIP_inclusive	0.8851	0.8662	7.28e-34
6:31261502:G:A	0.00054	20161_Pack_years_of_smoking_0_arr_mean__RINT_TOPMED_EUR	UKB	CHIP_inclusive	0.8851	1.056	6.66e-09
17:7668434:T:G	1	Phe10_Z804__BIN_TOPMED_EUR	UKB	CHIP_inclusive	0.8852	1.292	1.94e-09
2:159604967:C:T	1	20002_Illness_code_SR_1225_hyperthyroidism_thyrotoxicosis_AnyInst__BIN_TOPMED_EUR	UKB	CHIP_inclusive	0.8852	0.947	1.02e-08
21:34972056:C:T	1	OPCS_Q559__BIN_TOPMED_EUR	UKB	CHIP_inclusive	0.8852	1.064	1.99e-10
3:160106004:C:T	1	OPCS_Z493__BIN_TOPMED_EUR	UKB	CHIP_inclusive	0.8852	1.107	5.43e-12
5:1203384:T:C	0.0005	90146_Fraction_acceleration_800_milli_gravities_0_arr_mean__RINT_TOPMED_EUR	UKB	CHIP_inclusive	0.8852	0.9417	1.31e-08
5:1285859:C:A	0.00068	5257_Corneal_resistance_factor_right_0_arr_mean__RINT_TOPMED_EUR	UKB	CHIP_inclusive	0.8852	1.282	1.55e-140
5:1312214:C:T	1	RGC_COPD__BIN_TOPMED_EUR	UKB	CHIP_inclusive	0.8852	0.8662	7.28e-34
10:103908421:C:CTT	1	Phe10_M2322__BIN_TOPMED_EUR	UKB	CHIP_inclusive	0.8853	0.9143	8.69e-09
22:50532618:T:C	0.99	Phe10_Z872__BIN_TOPMED_EUR	UKB	CHIP_inclusive	0.8853	0.9473	2.68e-08
3:150287063:C:G	0.99	OPCS_M432__BIN_TOPMED_EUR	UKB	CHIP_inclusive	0.8853	0.9235	5.69e-10
3:160440785:C:T	1	Ank_Spon_ICD_SR_B27_negative__BIN_TOPMED_EUR	UKB	CHIP_inclusive	0.8853	0.9009	5.73e-09
4:104884951:A:T	0.99	Phe10_N812__BIN_TOPMED_EUR	UKB	CHIP_inclusive	0.8853	1.212	9.72e-15
5:1288432:T:C	1	Phe10_R748__BIN_TOPMED_EUR	UKB	CHIP_inclusive	0.8853	0.8798	3.11e-35
6:31261502:G:A	0.99	OPCS_Z784__BIN_TOPMED_EUR	UKB	CHIP_inclusive	0.8853	1.056	6.66e-09
12:26433896:A:G	0.98	OPCS_W784__BIN_TOPMED_EUR	UKB	CHIP_inclusive	0.8854	1.187	4.71e-22
2:159925824:T:C	0.99	20002_Illness_code_SR_1634_fracture_forearm_wrist_Phe10_S52_combined_AnyInst__BIN_TOPMED_EUR	UKB	CHIP_inclusive	0.8854	0.9285	3.21e-11
5:1228125:T:C	1	Phe10_O469__BIN_TOPMED_EUR	UKB	CHIP_inclusive	0.8854	1.105	7.75e-10
5:1228125:T:C	1	Phe10_O469__BIN_TOPMED_EUR	UKB	CHIP_inclusive	0.8854	1.105	7.75e-10
5:1300195:G:T	0.99	Phe10_K11__BIN_TOPMED_EUR	UKB	CHIP_inclusive	0.8854	0.8934	9.24e-23
5:1312214:C:T	1	20002_Illness_code_SR_1311_spine_arthritis_spondylitis_Phe10_M48_combined_AnyInst__BIN_TOPMED_EUR	UKB	CHIP_inclusive	0.8854	0.8662	7.28e-34
5:1372402:G:C	0.99	Phe10_E213__BIN_TOPMED_EUR	UKB	CHIP_inclusive	0.8854	1.09	2.36e-16
5:1447647:G:C	1	Phe10_W25__BIN_TOPMED_EUR	UKB	CHIP_inclusive	0.8854	0.9141	3.43e-08
8:129563195:T:C	0.0003	189_Townsend_deprivation_index_at_recruitment_0_arr_mean__RINT_TOPMED_EUR	UKB	CHIP_inclusive	0.8854	1.06	5.81e-10
17:57386496:C:T	1	20107_Illnesses_of_father_9_Diabetes_AnyInst__BIN_TOPMED_EUR	UKB	CHIP_inclusive	0.8855	0.8313	3.65e-16
3:160440785:C:T	1	Phe10_Z09__BIN_TOPMED_EUR	UKB	CHIP_inclusive	0.8855	0.9009	5.73e-09
5:1288432:T:C	-0.00039	41235_Spells_in_hospital_0_arr_mean__RINT_TOPMED_EUR	UKB	CHIP_inclusive	0.8855	0.8798	3.11e-35
5:1288432:T:C	1	RGC_Fractures__BIN_TOPMED_EUR	UKB	CHIP_inclusive	0.8855	0.8798	3.11e-35
5:1361773:T:C	1	Phe10_C18__BIN_TOPMED_EUR	UKB	CHIP_inclusive	0.8855	0.8904	9.58e-15
5:1366259:G:A	1	RGC_T2D_New_CC__BIN_TOPMED_EUR	UKB	CHIP_inclusive	0.8855	1.215	1.07e-10
6:31261502:G:A	0.0057	22400_Liver_iron_Fe_0_arr_mean__RINT_TOPMED_EUR	UKB	CHIP_inclusive	0.8855	1.056	6.66e-09
6:43388113:A:G	1	1787_Maternal_smoking_around_birth_1_Yes_AnyInst__BIN_TOPMED_EUR	UKB	CHIP_inclusive	0.8855	0.9486	1.94e-08
17:7668434:T:G	1	Phe10_E1131__BIN_TOPMED_EUR	UKB	CHIP_inclusive	0.8856	1.292	1.94e-09
2:159821048:C:T	1	Phe10_G20__BIN_TOPMED_EUR	UKB	CHIP_inclusive	0.8856	1.07	6.25e-13
2:159925824:T:C	0.00036	22024_DNA_concentration_0_arr_mean__RINT_TOPMED_EUR	UKB	CHIP_inclusive	0.8856	0.9285	3.21e-11
2:159925824:T:C	1	Phe10_H26__BIN_TOPMED_EUR	UKB	CHIP_inclusive	0.8856	0.9285	3.21e-11
5:1249701:C:T	0.96	OPCS_S482__BIN_TOPMED_EUR	UKB	CHIP_inclusive	0.8856	1.27	3.2e-10
6:31261502:G:A	1	Phe10_I26__BIN_TOPMED_EUR	UKB	CHIP_inclusive	0.8856	1.056	6.66e-09
3:160440785:C:T	1	OPCS_G802__BIN_TOPMED_EUR	UKB	CHIP_inclusive	0.8857	0.9009	5.73e-09
4:104884951:A:T	0.99	20002_Illness_code_SR_1281_retinal_detachment_Phe10_H33_combined_AnyInst__BIN_TOPMED_EUR	UKB	CHIP_inclusive	0.8857	1.212	9.72e-15
5:1267766:C:G	1	Phe10_S423__BIN_TOPMED_EUR	UKB	CHIP_inclusive	0.8857	1.336	2.02e-18
5:1280362:G:A	1	Phe10_H409__BIN_TOPMED_EUR	UKB	CHIP_inclusive	0.8857	1.179	2.78e-32
6:43388113:A:G	1	OPCS_S069__BIN_TOPMED_EUR	UKB	CHIP_inclusive	0.8857	0.9486	1.94e-08
7:44864065:A:G	1	21033_Frequency_of_hard_lumpy_stools_in_the_last_3_months_neg_504_Always_AnyInst__BIN_TOPMED_EUR	UKB	CHIP_inclusive	0.8857	1.074	3.86e-14
11:108043157:T:C	1	Phe10_Q21__BIN_TOPMED_EUR	UKB	CHIP_inclusive	0.8858	0.9216	1.03e-08
2:159604967:C:T	-0.00026	1319_Dried_fruit_intake_0_arr_mean__RINT_TOPMED_EUR	UKB	CHIP_inclusive	0.8858	0.947	1.02e-08
2:159821048:C:T	1	40006_Type_of_Cancer_ICD10_C91__BIN_TOPMED_EUR	UKB	CHIP_inclusive	0.8858	1.07	6.25e-13
3:150287063:C:G	1	Phe10_T393__BIN_TOPMED_EUR	UKB	CHIP_inclusive	0.8858	0.9235	5.69e-10
5:1203384:T:C	0.99	OPCS_U205__BIN_TOPMED_EUR	UKB	CHIP_inclusive	0.8858	0.9417	1.31e-08
5:1253629:G:A	0.99	Ank_Spon_ICD_SR_B27_negative__BIN_TOPMED_EUR	UKB	CHIP_inclusive	0.8858	0.9148	4.94e-13
5:1280362:G:A	0.99	Phe10_K86__BIN_TOPMED_EUR	UKB	CHIP_inclusive	0.8858	1.179	2.78e-32
5:1366259:G:A	0.99	Phe10_N92__BIN_TOPMED_EUR	UKB	CHIP_inclusive	0.8858	1.215	1.07e-10
6:109415805:C:A	0.99	Phe10_A048__BIN_TOPMED_EUR	UKB	CHIP_inclusive	0.8858	1.095	4.17e-10
2:159604967:C:T	0.00029	1070_Time_spent_watching_television_TV_0_arr_mean__RINT_TOPMED_EUR	UKB	CHIP_inclusive	0.8859	0.947	1.02e-08
2:159834145:G:A	1	738_Average_total_household_income_before_tax_1_Less_than_18_000_AnyInst__BIN_TOPMED_EUR	UKB	CHIP_inclusive	0.8859	0.8333	1.21e-08
4:104884951:A:T	0.99	20002_Illness_code_SR_1225_hyperthyroidism_thyrotoxicosis_AnyInst__BIN_TOPMED_EUR	UKB	CHIP_inclusive	0.8859	1.212	9.72e-15
5:1267766:C:G	-0.0023	5085_Spherical_power_left_0_arr_mean__RINT_TOPMED_EUR	UKB	CHIP_inclusive	0.8859	1.336	2.02e-18
6:109321472:G:A	1	Phe10_E05__BIN_TOPMED_EUR	UKB	CHIP_inclusive	0.8859	0.8986	1.53e-29
14:100712378:C:G	1	OPCS_W248__BIN_TOPMED_EUR	UKB	CHIP_inclusive	0.886	0.9227	5.54e-09
17:7668434:T:G	-0.0053	PDFF_comb_deconf_extra__RINT_TOPMED_EUR	UKB	CHIP_inclusive	0.886	1.292	1.94e-09
18:44571296:C:T	1	Phe10_R68__BIN_TOPMED_EUR	UKB	CHIP_inclusive	0.886	0.921	3.54e-14
20:31671342:A:G	1	62_Willing_to_attempt_cognitive_tests_2_I_am_unable_to_try_this_AnyInst__BIN_TOPMED_EUR	UKB	CHIP_inclusive	0.886	0.9273	5.91e-11
3:128484651:AT:A	1	Phe10_K621__BIN_TOPMED_EUR	UKB	CHIP_inclusive	0.886	1.057	1.17e-08
3:160106004:C:T	1	20416_Frequency_of_consuming_six_or_more_units_of_alcohol_1_Never_AnyInst__BIN_TOPMED_EUR	UKB	CHIP_inclusive	0.886	1.107	5.43e-12
5:1278469:C:T	0.99	Phe10_N21__BIN_TOPMED_EUR	UKB	CHIP_inclusive	0.886	0.8827	2.41e-16
6:109321472:G:A	-0.00046	RGC_started_wearing_glasses_contacts_before_40__RINT_TOPMED_EUR	UKB	CHIP_inclusive	0.886	0.8986	1.53e-29
6:109382480:G:C	1	Phe10_Z46__BIN_TOPMED_EUR	UKB	CHIP_inclusive	0.886	0.8808	1.35e-34
6:109449666:G:A	0.00078	3526_Mothers_age_at_death_0_arr_mean__RINT_TOPMED_EUR	UKB	CHIP_inclusive	0.886	1.118	3.14e-09
11:108444879:C:T	1	Phe10_C446__BIN_TOPMED_EUR	UKB	CHIP_inclusive	0.8861	1.227	4.89e-13
5:1228125:T:C	1	20090_Type_of_fat_oil_used_in_cooking_370_Unknown_olive_spread_AnyInst__BIN_TOPMED_EUR	UKB	CHIP_inclusive	0.8861	1.105	7.75e-10
5:1267766:C:G	0.98	OPCS_X369__BIN_TOPMED_EUR	UKB	CHIP_inclusive	0.8861	1.336	2.02e-18
5:1288432:T:C	0.99	Phe10_L0889__BIN_TOPMED_EUR	UKB	CHIP_inclusive	0.8861	0.8798	3.11e-35
5:1300195:G:T	0.99	Phe10_D61__BIN_TOPMED_EUR	UKB	CHIP_inclusive	0.8861	0.8934	9.24e-23
5:1366259:G:A	1	1100_Drive_faster_than_motorway_speed_limit_5_Do_not_drive_on_the_motorway_AnyInst__BIN_TOPMED_EUR	UKB	CHIP_inclusive	0.8861	1.215	1.07e-10
1:226374920:A:C	1	1687_Comparative_body_size_at_age_10_3_About_average_AnyInst__BIN_TOPMED_EUR	UKB	CHIP_inclusive	0.8862	1.114	2.61e-16
4:104884951:A:T	0.98	Phe10_D73__BIN_TOPMED_EUR	UKB	CHIP_inclusive	0.8862	1.212	9.72e-15
5:1267766:C:G	0.0014	3148_Heel_bone_mineral_density_BMD_0_arr_mean__RINT_TOPMED_EUR	UKB	CHIP_inclusive	0.8862	1.336	2.02e-18
5:1303752:CT:C	0.99	20414_Frequency_of_drinking_alcohol_4_4_or_more_times_a_week_AnyInst__BIN_TOPMED_EUR	UKB	CHIP_inclusive	0.8862	1.469	1.91e-11
6:109382480:G:C	0.99	Phe10_F319__BIN_TOPMED_EUR	UKB	CHIP_inclusive	0.8862	0.8808	1.35e-34
6:109449666:G:A	0.99	Phe10_S018__BIN_TOPMED_EUR	UKB	CHIP_inclusive	0.8862	1.118	3.14e-09
6:109449666:G:A	0.99	Phe10_W019__BIN_TOPMED_EUR	UKB	CHIP_inclusive	0.8862	1.118	3.14e-09
1:226374920:A:C	1	RGC_TAG_Obesity__BIN_TOPMED_EUR	UKB	CHIP_inclusive	0.8863	1.114	2.61e-16
11:108217120:G:T	1	20002_Illness_code_SR_1277_glaucoma_AnyInst__BIN_TOPMED_EUR	UKB	CHIP_inclusive	0.8863	1.119	1.89e-32
22:50532618:T:C	0.99	OPCS_D151__BIN_TOPMED_EUR	UKB	CHIP_inclusive	0.8863	0.9473	2.68e-08
5:1267766:C:G	0.97	Phe10_M501__BIN_TOPMED_EUR	UKB	CHIP_inclusive	0.8863	1.336	2.02e-18
5:1296643:T:C	1	2473_Other_serious_medical_condition_disability_diagnosed_by_doctor_1_Yes_you_will_be_asked_about_this_later_by_an_interviewer_AnyInst__BIN_TOPMED_EUR	UKB	CHIP_inclusive	0.8863	1.239	6.94e-14
5:1447647:G:C	1	Phe10_N99__BIN_TOPMED_EUR	UKB	CHIP_inclusive	0.8863	0.9141	3.43e-08
5:1447647:G:C	1	Phe10_Z905__BIN_TOPMED_EUR	UKB	CHIP_inclusive	0.8863	0.9141	3.43e-08
6:109382480:G:C	1	20111_Illnesses_of_siblings_11_Parkinsons_disease_AnyInst__BIN_TOPMED_EUR	UKB	CHIP_inclusive	0.8863	0.8808	1.35e-34
7:44864065:A:G	1	20002_Illness_code_SR_1330_iron_deficiency_anaemia_AnyInst__BIN_TOPMED_EUR	UKB	CHIP_inclusive	0.8863	1.074	3.86e-14
1:226374920:A:C	1	Phe10_I248__BIN_TOPMED_EUR	UKB	CHIP_inclusive	0.8864	1.114	2.61e-16
10:103908421:C:CTT	-0.00049	24019_Particulate_matter_air_pollution_pm10_2007_0_arr_mean__RINT_TOPMED_EUR	UKB	CHIP_inclusive	0.8864	0.9143	8.69e-09
11:108444879:C:T	0.99	Phe10_Z951__BIN_TOPMED_EUR	UKB	CHIP_inclusive	0.8864	1.227	4.89e-13
2:159821048:C:T	1	6149_Mouth_teeth_dental_problems_3_Bleeding_gums_AnyInst__BIN_TOPMED_EUR	UKB	CHIP_inclusive	0.8864	1.07	6.25e-13
3:160558751:CT:C	0.99	Phe10_Z09__BIN_TOPMED_EUR	UKB	CHIP_inclusive	0.8864	1.487	1.56e-22
5:1249701:C:T	1	54_UK_Biobank_assessment_centre_11002_Oxford_AnyInst__BIN_TOPMED_EUR	UKB	CHIP_inclusive	0.8864	1.27	3.2e-10
11:108444879:C:T	0.99	Phe10_I47__BIN_TOPMED_EUR	UKB	CHIP_inclusive	0.8865	1.227	4.89e-13
20:31671342:A:G	-0.00081	90169_Calibration_coefficients_z_temp_0_arr_mean__RINT_TOPMED_EUR	UKB	CHIP_inclusive	0.8865	0.9273	5.91e-11
20:31671342:A:G	1	Phe10_C78__BIN_TOPMED_EUR	UKB	CHIP_inclusive	0.8865	0.9273	5.91e-11
5:1285859:C:A	1	2395_Hair_balding_pattern_4_Pattern_4_AnyInst__BIN_TOPMED_EUR	UKB	CHIP_inclusive	0.8865	1.282	1.55e-140
8:129563195:T:C	0.00028	23124_Arm_fat_mass_left_0_arr_mean__RINT_TOPMED_EUR	UKB	CHIP_inclusive	0.8865	1.06	5.81e-10
18:44571296:C:T	0.99	OPCS_Z784__BIN_TOPMED_EUR	UKB	CHIP_inclusive	0.8866	0.921	3.54e-14
2:159604967:C:T	-0.00033	20256_Forced_expiratory_volume_in_1_second_FEV1_Z_score_0_arr_mean__RINT_TOPMED_EUR	UKB	CHIP_inclusive	0.8866	0.947	1.02e-08
2:159604967:C:T	0.00028	30630_Apolipoprotein_A_0_arr_mean__RINT_TOPMED_EUR	UKB	CHIP_inclusive	0.8866	0.947	1.02e-08
2:159925824:T:C	1	Phe10_Z29__BIN_TOPMED_EUR	UKB	CHIP_inclusive	0.8866	0.9285	3.21e-11
21:34972056:C:T	1	1508_Coffee_type_3_Ground_coffee_include_espresso_filter_etc_AnyInst__BIN_TOPMED_EUR	UKB	CHIP_inclusive	0.8866	1.064	1.99e-10
3:128484651:AT:A	0.99	20408_Frequency_of_memory_loss_due_to_drinking_alcohol_in_last_year_3_Monthly_AnyInst__BIN_TOPMED_EUR	UKB	CHIP_inclusive	0.8866	1.057	1.17e-08
5:1253629:G:A	0.00027	20015_Sitting_height_0_arr_mean__RINT_TOPMED_EUR	UKB	CHIP_inclusive	0.8866	0.9148	4.94e-13
5:1278469:C:T	1	20002_Illness_code_SR_1446_anaemia_AnyInst__BIN_TOPMED_EUR	UKB	CHIP_inclusive	0.8866	0.8827	2.41e-16
5:1285917:G:A	0.00086	23117_Leg_fat_free_mass_left_0_arr_mean__RINT_TOPMED_EUR	UKB	CHIP_inclusive	0.8866	1.273	4.88e-09
6:109415805:C:A	1	20002_Illness_code_SR_1471_atrial_fibrillation_Phe10_I48_combined_AnyInst__BIN_TOPMED_EUR	UKB	CHIP_inclusive	0.8866	1.095	4.17e-10
10:103908421:C:CTT	0.99	Phe10_Z932__BIN_TOPMED_EUR	UKB	CHIP_inclusive	0.8867	0.9143	8.69e-09
17:57386496:C:T	-0.00081	20129_Number_of_columns_displayed_in_round_0_arr_mean__RINT_TOPMED_EUR	UKB	CHIP_inclusive	0.8867	0.8313	3.65e-16
17:57386496:C:T	-0.00081	20130_Number_of_rows_displayed_in_round_0_arr_mean__RINT_TOPMED_EUR	UKB	CHIP_inclusive	0.8867	0.8313	3.65e-16
17:7827723:C:G	0.99	20002_Illness_code_SR_1542_fibromyalgia_AnyInst__BIN_TOPMED_EUR	UKB	CHIP_inclusive	0.8867	0.9342	1.64e-11
2:159821048:C:T	0.99	OPCS_B322__BIN_TOPMED_EUR	UKB	CHIP_inclusive	0.8867	1.07	6.25e-13
20:31671342:A:G	1	OPCS_Z276__BIN_TOPMED_EUR	UKB	CHIP_inclusive	0.8867	0.9273	5.91e-11
22:50532618:T:C	-0.0003	1299_Salad_raw_vegetable_intake_0_arr_mean__RINT_TOPMED_EUR	UKB	CHIP_inclusive	0.8867	0.9473	2.68e-08
5:1312214:C:T	1	Phe10_R12__BIN_TOPMED_EUR	UKB	CHIP_inclusive	0.8867	0.8662	7.28e-34
5:1361773:T:C	0.99	OPCS_Y801__BIN_TOPMED_EUR	UKB	CHIP_inclusive	0.8867	0.8904	9.58e-15
5:1366259:G:A	1	Phe10_M10__BIN_TOPMED_EUR	UKB	CHIP_inclusive	0.8867	1.215	1.07e-10
5:1447647:G:C	1	2020_Loneliness_isolation_0_No_AnyInst__BIN_TOPMED_EUR	UKB	CHIP_inclusive	0.8867	0.9141	3.43e-08
6:31261502:G:A	0.99	Phe10_W25__BIN_TOPMED_EUR	UKB	CHIP_inclusive	0.8867	1.056	6.66e-09
1:226374920:A:C	1	Phe10_Z880__BIN_TOPMED_EUR	UKB	CHIP_inclusive	0.8868	1.114	2.61e-16
11:108217120:G:T	1	1717_Skin_colour_1_Very_fair_AnyInst__BIN_TOPMED_EUR	UKB	CHIP_inclusive	0.8868	1.119	1.89e-32
20:31671342:A:G	1	OPCS_K603__BIN_TOPMED_EUR	UKB	CHIP_inclusive	0.8868	0.9273	5.91e-11
3:160440785:C:T	0.99	OPCS_X723__BIN_TOPMED_EUR	UKB	CHIP_inclusive	0.8868	0.9009	5.73e-09
5:1366259:G:A	1	OPCS_T364__BIN_TOPMED_EUR	UKB	CHIP_inclusive	0.8868	1.215	1.07e-10
6:31261502:G:A	1	Phe10_B95__BIN_TOPMED_EUR	UKB	CHIP_inclusive	0.8868	1.056	6.66e-09
11:108043157:T:C	1	Phe10_F102__BIN_TOPMED_EUR	UKB	CHIP_inclusive	0.8869	0.9216	1.03e-08
2:159821048:C:T	1	1697_Comparative_height_size_at_age_10_3_About_average_AnyInst__BIN_TOPMED_EUR	UKB	CHIP_inclusive	0.8869	1.07	6.25e-13
22:50532618:T:C	1	40006_Type_of_Cancer_ICD10_C18__BIN_TOPMED_EUR	UKB	CHIP_inclusive	0.8869	0.9473	2.68e-08
3:160558751:CT:C	-0.0041	3786_Age_asthma_diagnosed_0_arr_mean__RINT_TOPMED_EUR	UKB	CHIP_inclusive	0.8869	1.487	1.56e-22
5:1280362:G:A	1	Phe10_M256__BIN_TOPMED_EUR	UKB	CHIP_inclusive	0.8869	1.179	2.78e-32
5:1285917:G:A	0.96	Phe10_D069__BIN_TOPMED_EUR	UKB	CHIP_inclusive	0.8869	1.273	4.88e-09
5:1312214:C:T	1	OPCS_F021__BIN_TOPMED_EUR	UKB	CHIP_inclusive	0.8869	0.8662	7.28e-34
12:26433896:A:G	1	Phe10_R63__BIN_TOPMED_EUR	UKB	CHIP_inclusive	0.887	1.187	4.71e-22
22:50532618:T:C	1	OPCS_H251__BIN_TOPMED_EUR	UKB	CHIP_inclusive	0.887	0.9473	2.68e-08
5:1300195:G:T	1	Phe10_C44__BIN_TOPMED_EUR	UKB	CHIP_inclusive	0.887	0.8934	9.24e-23
5:1361187:G:C	0.99	20453_Ever_taken_cannabis_4_Yes_more_than_100_times_AnyInst__BIN_TOPMED_EUR	UKB	CHIP_inclusive	0.887	0.7941	3.21e-08
11:108444879:C:T	0.0015	4103_Speed_of_sound_through_heel_left_0_arr_mean__RINT_TOPMED_EUR	UKB	CHIP_inclusive	0.8871	1.227	4.89e-13
20:31671342:A:G	1	Phe10_L43__BIN_TOPMED_EUR	UKB	CHIP_inclusive	0.8871	0.9273	5.91e-11
3:150287063:C:G	-0.00043	30860_Total_protein_0_arr_mean__RINT_TOPMED_EUR	UKB	CHIP_inclusive	0.8871	0.9235	5.69e-10
3:160558751:CT:C	-0.0013	30790_Lipoprotein_A_0_arr_mean__RINT_TOPMED_EUR	UKB	CHIP_inclusive	0.8871	1.487	1.56e-22
5:1203384:T:C	1	OPCS_B274__BIN_TOPMED_EUR	UKB	CHIP_inclusive	0.8871	0.9417	1.31e-08
5:1253629:G:A	0.99	OPCS_Z673__BIN_TOPMED_EUR	UKB	CHIP_inclusive	0.8871	0.9148	4.94e-13
5:1288432:T:C	1	Phe10_D619__BIN_TOPMED_EUR	UKB	CHIP_inclusive	0.8871	0.8798	3.11e-35
5:1312214:C:T	1	Phe10_R060__BIN_TOPMED_EUR	UKB	CHIP_inclusive	0.8871	0.8662	7.28e-34
6:109321472:G:A	0.99	Phe10_H401__BIN_TOPMED_EUR	UKB	CHIP_inclusive	0.8871	0.8986	1.53e-29
14:100712378:C:G	1	Phe10_N812__BIN_TOPMED_EUR	UKB	CHIP_inclusive	0.8872	0.9227	5.54e-09
3:160419960:A:T	1	Phe10_I739__BIN_TOPMED_EUR	UKB	CHIP_inclusive	0.8872	1.125	7.09e-36
5:1278469:C:T	0.99	Phe10_D128__BIN_TOPMED_EUR	UKB	CHIP_inclusive	0.8872	0.8827	2.41e-16
14:100712378:C:G	0.00055	3526_Mothers_age_at_death_0_arr_mean__RINT_TOPMED_EUR	UKB	CHIP_inclusive	0.8873	0.9227	5.54e-09
2:159821048:C:T	0.99	Phe10_H44__BIN_TOPMED_EUR	UKB	CHIP_inclusive	0.8873	1.07	6.25e-13
2:159821048:C:T	1	Phe10_I739__BIN_TOPMED_EUR	UKB	CHIP_inclusive	0.8873	1.07	6.25e-13
2:159834145:G:A	1	20002_Illness_code_SR_1309_osteoporosis_AnyInst__BIN_TOPMED_EUR	UKB	CHIP_inclusive	0.8873	0.8333	1.21e-08
5:1361773:T:C	1	Phe10_Z029__BIN_TOPMED_EUR	UKB	CHIP_inclusive	0.8873	0.8904	9.58e-15
17:7668434:T:G	0.0019	20131_Number_of_correct_matches_in_round_0_arr_mean__RINT_TOPMED_EUR	UKB	CHIP_inclusive	0.8874	1.292	1.94e-09
20:31671342:A:G	0.0012	3086_Speed_of_sound_through_heel_manual_entry_0_arr_mean__RINT_TOPMED_EUR	UKB	CHIP_inclusive	0.8874	0.9273	5.91e-11
5:1097331:G:A	1	1359_Poultry_intake_1_Less_than_once_a_week_AnyInst__BIN_TOPMED_EUR	UKB	CHIP_inclusive	0.8874	0.9382	2.51e-11
5:1097331:G:A	1	1717_Skin_colour_5_Brown_AnyInst__BIN_TOPMED_EUR	UKB	CHIP_inclusive	0.8874	0.9382	2.51e-11
5:1097331:G:A	1	2453_DD_Cancer_0_No_AnyInst__BIN_TOPMED_EUR	UKB	CHIP_inclusive	0.8874	0.9382	2.51e-11
5:1285859:C:A	0.0005	90077_Wear_duration_during_17_00_17_59_0_arr_mean__RINT_TOPMED_EUR	UKB	CHIP_inclusive	0.8874	1.282	1.55e-140
5:1296643:T:C	1	OPCS_X358__BIN_TOPMED_EUR	UKB	CHIP_inclusive	0.8874	1.239	6.94e-14
6:109321472:G:A	1	20002_Illness_code_SR_1434_other_neurological_problem_AnyInst__BIN_TOPMED_EUR	UKB	CHIP_inclusive	0.8874	0.8986	1.53e-29
14:100712378:C:G	0.99	Phe10_J84__BIN_TOPMED_EUR	UKB	CHIP_inclusive	0.8875	0.9227	5.54e-09
20:31671342:A:G	1	Phe10_Z90__BIN_TOPMED_EUR	UKB	CHIP_inclusive	0.8875	0.9273	5.91e-11
5:1285917:G:A	1	20107_Illnesses_of_father_13_Prostate_cancer_AnyInst__BIN_TOPMED_EUR	UKB	CHIP_inclusive	0.8875	1.273	4.88e-09
5:1288432:T:C	-0.00061	RGC_Urinary_AlbuminCreatinine_Ratio__RINT_TOPMED_EUR	UKB	CHIP_inclusive	0.8875	0.8798	3.11e-35
5:1366259:G:A	0.00095	30160_Basophill_count_0_arr_mean__RINT_TOPMED_EUR	UKB	CHIP_inclusive	0.8875	1.215	1.07e-10
3:160558751:CT:C	1	20002_Illness_code_SR_1405_other_renal_kidney_problem_AnyInst__BIN_TOPMED_EUR	UKB	CHIP_inclusive	0.8876	1.487	1.56e-22
4:104884951:A:T	1	Phe10_E11__BIN_TOPMED_EUR	UKB	CHIP_inclusive	0.8876	1.212	9.72e-15
5:1285859:C:A	0.00057	20161_Pack_years_of_smoking_0_arr_mean__RINT_TOPMED_EUR	UKB	CHIP_inclusive	0.8876	1.282	1.55e-140
11:108444879:C:T	0.98	Phe10_N02__BIN_TOPMED_EUR	UKB	CHIP_inclusive	0.8877	1.227	4.89e-13
14:100712378:C:G	-0.0012	RGC_SphericalEquivalent_r_started_wearing_glasses_contacts_before_40__RINT_TOPMED_EUR	UKB	CHIP_inclusive	0.8877	0.9227	5.54e-09
17:7827723:C:G	0.99	Phe10_K088__BIN_TOPMED_EUR	UKB	CHIP_inclusive	0.8877	0.9342	1.64e-11
17:7827723:C:G	0.99	Phe10_K088__BIN_TOPMED_EUR	UKB	CHIP_inclusive	0.8877	0.9342	1.64e-11
2:159834145:G:A	0.0012	3144_Heel_Broadband_ultrasound_attenuation_direct_entry_0_arr_mean__RINT_TOPMED_EUR	UKB	CHIP_inclusive	0.8877	0.8333	1.21e-08
21:34972056:C:T	1	Phe10_D128__BIN_TOPMED_EUR	UKB	CHIP_inclusive	0.8877	1.064	1.99e-10
3:150287063:C:G	1	OPCS_F328__BIN_TOPMED_EUR	UKB	CHIP_inclusive	0.8877	0.9235	5.69e-10
3:160558751:CT:C	1	20459_General_happiness_with_own_health_5_Very_unhappy_AnyInst__BIN_TOPMED_EUR	UKB	CHIP_inclusive	0.8877	1.487	1.56e-22
3:160558751:CT:C	1	Phe10_C43__BIN_TOPMED_EUR	UKB	CHIP_inclusive	0.8877	1.487	1.56e-22
5:1249701:C:T	1	Phe10_S009__BIN_TOPMED_EUR	UKB	CHIP_inclusive	0.8877	1.27	3.2e-10
6:109499851:C:T	0.99	41244_Intended_management_of_patient_recoded_400_Planned_series_of_admissions_with_no_overnight_stay_AnyInst__BIN_TOPMED_EUR	UKB	CHIP_inclusive	0.8877	0.8474	4.85e-10
22:50532618:T:C	1	Phe10_J969__BIN_TOPMED_EUR	UKB	CHIP_inclusive	0.8878	0.9473	2.68e-08
22:50532618:T:C	1	Phe10_M46__BIN_TOPMED_EUR	UKB	CHIP_inclusive	0.8878	0.9473	2.68e-08
3:101435231:TA:T	1	20107_Illnesses_of_father_4_Bowel_cancer_AnyInst__BIN_TOPMED_EUR	UKB	CHIP_inclusive	0.8878	0.9336	1.1e-12
3:101435231:TA:T	1	40021_Cancer_record_origin_SCOT_Originating_from_Scotland_AnyInst__BIN_TOPMED_EUR	UKB	CHIP_inclusive	0.8878	0.9336	1.1e-12
5:1300195:G:T	-0.00037	30220_Basophill_percentage_0_arr_mean__RINT_TOPMED_EUR	UKB	CHIP_inclusive	0.8878	0.8934	9.24e-23
1:226374920:A:C	1	OPCS_O291__BIN_TOPMED_EUR	UKB	CHIP_inclusive	0.8879	1.114	2.61e-16
11:108444879:C:T	1	Phe10_Z904__BIN_TOPMED_EUR	UKB	CHIP_inclusive	0.8879	1.227	4.89e-13
14:100712378:C:G	1	6160_Leisure_social_activities_3_Religious_group_AnyInst__BIN_TOPMED_EUR	UKB	CHIP_inclusive	0.8879	0.9227	5.54e-09
3:101435231:TA:T	1	RGC_VTE_PE_CC__BIN_TOPMED_EUR	UKB	CHIP_inclusive	0.8879	0.9336	1.1e-12
3:128484651:AT:A	1	Phe10_Z720__BIN_TOPMED_EUR	UKB	CHIP_inclusive	0.8879	1.057	1.17e-08
3:160106004:C:T	1	Phe10_K768__BIN_TOPMED_EUR	UKB	CHIP_inclusive	0.8879	1.107	5.43e-12
5:1203384:T:C	1	Phe10_D231__BIN_TOPMED_EUR	UKB	CHIP_inclusive	0.8879	0.9417	1.31e-08
5:1267766:C:G	1	OPCS_Z866__BIN_TOPMED_EUR	UKB	CHIP_inclusive	0.8879	1.336	2.02e-18
5:1285859:C:A	1	Phe10_Z466__BIN_TOPMED_EUR	UKB	CHIP_inclusive	0.8879	1.282	1.55e-140
5:1303752:CT:C	0.99	Phe10_I209__BIN_TOPMED_EUR	UKB	CHIP_inclusive	0.8879	1.469	1.91e-11
5:1312214:C:T	-0.00058	90072_Wear_duration_during_12_00_12_59_0_arr_mean__RINT_TOPMED_EUR	UKB	CHIP_inclusive	0.8879	0.8662	7.28e-34
6:109382480:G:C	1	2010_Suffer_from_nerves_0_No_AnyInst__BIN_TOPMED_EUR	UKB	CHIP_inclusive	0.8879	0.8808	1.35e-34
6:109382480:G:C	1	Phe10_Y433__BIN_TOPMED_EUR	UKB	CHIP_inclusive	0.8879	0.8808	1.35e-34
17:7827723:C:G	1	Phe10_I739__BIN_TOPMED_EUR	UKB	CHIP_inclusive	0.888	0.9342	1.64e-11
17:7827723:C:G	1	Phe10_I739__BIN_TOPMED_EUR	UKB	CHIP_inclusive	0.888	0.9342	1.64e-11
2:159834145:G:A	1	Phe10_I471__BIN_TOPMED_EUR	UKB	CHIP_inclusive	0.888	0.8333	1.21e-08
3:160419960:A:T	1	20002_Illness_code_SR_1094_deep_venous_thrombosis_dvt_Phe10_I80_combined_AnyInst__BIN_TOPMED_EUR	UKB	CHIP_inclusive	0.888	1.125	7.09e-36
5:1253629:G:A	1	Phe10_R63__BIN_TOPMED_EUR	UKB	CHIP_inclusive	0.888	0.9148	4.94e-13
5:1285917:G:A	1	Phe10_J449__BIN_TOPMED_EUR	UKB	CHIP_inclusive	0.888	1.273	4.88e-09
5:1361187:G:C	-0.0012	30670_Urea_0_arr_mean__RINT_TOPMED_EUR	UKB	CHIP_inclusive	0.888	0.7941	3.21e-08
6:109499851:C:T	0.99	OPCS_U071__BIN_TOPMED_EUR	UKB	CHIP_inclusive	0.888	0.8474	4.85e-10
8:129563195:T:C	1	20003_Treatment_or_Medication_Code_1140909786_beclometasone_AnyInst__BIN_TOPMED_EUR	UKB	CHIP_inclusive	0.888	1.06	5.81e-10
11:108043157:T:C	0.99	Phe10_C25__BIN_TOPMED_EUR	UKB	CHIP_inclusive	0.8881	0.9216	1.03e-08
11:108444879:C:T	1	Phe10_E11319__BIN_TOPMED_EUR	UKB	CHIP_inclusive	0.8881	1.227	4.89e-13
21:34972056:C:T	0.99	OPCS_Z673__BIN_TOPMED_EUR	UKB	CHIP_inclusive	0.8881	1.064	1.99e-10
3:160106004:C:T	1	20003_Treatment_or_Medication_Code_1141192740_ezetrol_10mg_tablet_AnyInst__BIN_TOPMED_EUR	UKB	CHIP_inclusive	0.8881	1.107	5.43e-12
5:1285917:G:A	0.0052	ECF_comb_deconf__RINT_TOPMED_EUR	UKB	CHIP_inclusive	0.8881	1.273	4.88e-09
6:109449666:G:A	1	20262_Myopia_diagnosis_0_non_myopic_AnyInst__BIN_TOPMED_EUR	UKB	CHIP_inclusive	0.8881	1.118	3.14e-09
6:43388113:A:G	0.99	Phe10_N99__BIN_TOPMED_EUR	UKB	CHIP_inclusive	0.8881	0.9486	1.94e-08
12:26433896:A:G	0.99	OPCS_Z475__BIN_TOPMED_EUR	UKB	CHIP_inclusive	0.8882	1.187	4.71e-22
14:100712378:C:G	0.99	Phe10_R521__BIN_TOPMED_EUR	UKB	CHIP_inclusive	0.8882	0.9227	5.54e-09
20:31671342:A:G	1	Phe10_K51__BIN_TOPMED_EUR	UKB	CHIP_inclusive	0.8882	0.9273	5.91e-11
22:50532618:T:C	1	30796_Lipoprotein_A_reportability_5_Not_reportable_at_assay_too_high_AnyInst__BIN_TOPMED_EUR	UKB	CHIP_inclusive	0.8882	0.9473	2.68e-08
5:1278469:C:T	1	Phe10_K31__BIN_TOPMED_EUR	UKB	CHIP_inclusive	0.8882	0.8827	2.41e-16
5:1361187:G:C	0.99	20002_Illness_code_SR_1074_angina_AnyInst__BIN_TOPMED_EUR	UKB	CHIP_inclusive	0.8882	0.7941	3.21e-08
5:1447647:G:C	0.99	Phe10_G992__BIN_TOPMED_EUR	UKB	CHIP_inclusive	0.8882	0.9141	3.43e-08
2:159821048:C:T	1	Phe10_M10__BIN_TOPMED_EUR	UKB	CHIP_inclusive	0.8883	1.07	6.25e-13
2:159834145:G:A	1	RGC_CAD_Loose_CC__BIN_TOPMED_EUR	UKB	CHIP_inclusive	0.8883	0.8333	1.21e-08
21:34972056:C:T	1	20002_Illness_code_SR_1065_hypertension_AnyInst__BIN_TOPMED_EUR	UKB	CHIP_inclusive	0.8883	1.064	1.99e-10
5:1372402:G:C	-0.00028	30880_Urate_0_arr_mean__RINT_TOPMED_EUR	UKB	CHIP_inclusive	0.8883	1.09	2.36e-16
8:129563195:T:C	0.99	Phe10_Z089__BIN_TOPMED_EUR	UKB	CHIP_inclusive	0.8883	1.06	5.81e-10
10:103908421:C:CTT	1	20003_Treatment_or_Medication_Code_1141192736_ezetimibe_AnyInst__BIN_TOPMED_EUR	UKB	CHIP_inclusive	0.8884	0.9143	8.69e-09
14:100712378:C:G	0.99	OPCS_Z753__BIN_TOPMED_EUR	UKB	CHIP_inclusive	0.8884	0.9227	5.54e-09
17:57386496:C:T	0.99	Phe10_C441__BIN_TOPMED_EUR	UKB	CHIP_inclusive	0.8884	0.8313	3.65e-16
17:7668434:T:G	0.99	52_Month_of_birth_12_December_AnyInst__BIN_TOPMED_EUR	UKB	CHIP_inclusive	0.8884	1.292	1.94e-09
2:159604967:C:T	0.00027	30790_Lipoprotein_A_0_arr_mean__RINT_TOPMED_EUR	UKB	CHIP_inclusive	0.8884	0.947	1.02e-08
2:159821048:C:T	1	20003_Treatment_or_Medication_Code_1140926606_salbutamol_100micrograms_spacehaler_AnyInst__BIN_TOPMED_EUR	UKB	CHIP_inclusive	0.8884	1.07	6.25e-13
4:104884951:A:T	1	Phe10_H65__BIN_TOPMED_EUR	UKB	CHIP_inclusive	0.8884	1.212	9.72e-15
5:1361187:G:C	-0.0045	cT1_comb_deconf__RINT_TOPMED_EUR	UKB	CHIP_inclusive	0.8884	0.7941	3.21e-08
5:1372402:G:C	1	102620_Homemade_soup_intake_2_2_AnyInst__BIN_TOPMED_EUR	UKB	CHIP_inclusive	0.8884	1.09	2.36e-16
6:109449666:G:A	0.99	Phe10_L40__BIN_TOPMED_EUR	UKB	CHIP_inclusive	0.8884	1.118	3.14e-09
17:57386496:C:T	1	20002_Illness_code_SR_1264_epilepsy_Phe10_G40_combined_AnyInst__BIN_TOPMED_EUR	UKB	CHIP_inclusive	0.8885	0.8313	3.65e-16
3:101435231:TA:T	1	Phe10_I26__BIN_TOPMED_EUR	UKB	CHIP_inclusive	0.8885	0.9336	1.1e-12
5:1280362:G:A	1	1170_Getting_up_in_morning_2_Not_very_easy_AnyInst__BIN_TOPMED_EUR	UKB	CHIP_inclusive	0.8885	1.179	2.78e-32
5:1280362:G:A	1	1835_Mother_still_alive_1_Yes_AnyInst__BIN_TOPMED_EUR	UKB	CHIP_inclusive	0.8885	1.179	2.78e-32
6:109382480:G:C	1	Phe10_N950__BIN_TOPMED_EUR	UKB	CHIP_inclusive	0.8885	0.8808	1.35e-34
6:109449666:G:A	1	103010_Sausage_intake_3_3_AnyInst__BIN_TOPMED_EUR	UKB	CHIP_inclusive	0.8885	1.118	3.14e-09
6:109449666:G:A	0.99	20002_Illness_code_SR_1573_shingles_AnyInst__BIN_TOPMED_EUR	UKB	CHIP_inclusive	0.8885	1.118	3.14e-09
6:109499851:C:T	1	20002_Illness_code_SR_1111_asthma_Phe10_J45_combined_AnyInst__BIN_TOPMED_EUR	UKB	CHIP_inclusive	0.8885	0.8474	4.85e-10
6:109499851:C:T	0.99	3090_Used_an_inhaler_for_chest_within_last_hour_0_No_AnyInst__BIN_TOPMED_EUR	UKB	CHIP_inclusive	0.8885	0.8474	4.85e-10
8:129563195:T:C	1	Phe10_S223__BIN_TOPMED_EUR	UKB	CHIP_inclusive	0.8885	1.06	5.81e-10
14:100712378:C:G	1	20003_Treatment_or_Medication_Code_1140923022_arimidex_1mg_tablet_AnyInst__BIN_TOPMED_EUR	UKB	CHIP_inclusive	0.8886	0.9227	5.54e-09
17:57386496:C:T	-0.0013	5206_logMAR_initial_left_0_arr_mean__RINT_TOPMED_EUR	UKB	CHIP_inclusive	0.8886	0.8313	3.65e-16
3:128484651:AT:A	1	40006_Type_of_Cancer_ICD10_C43__BIN_TOPMED_EUR	UKB	CHIP_inclusive	0.8886	1.057	1.17e-08
3:150287063:C:G	1	102520_Soup_consumers_1_Yes_AnyInst__BIN_TOPMED_EUR	UKB	CHIP_inclusive	0.8886	0.9235	5.69e-10
3:150287063:C:G	1	20003_Treatment_or_Medication_Code_1140871024_vitamin_b_compound_tablet_AnyInst__BIN_TOPMED_EUR	UKB	CHIP_inclusive	0.8886	0.9235	5.69e-10
5:1097331:G:A	-0.00087	OS_Contour_0_to_1_Region_T3_Mean__RINT_TOPMED_EUR	UKB	CHIP_inclusive	0.8886	0.9382	2.51e-11
5:1312214:C:T	1	OPCS_Z926__BIN_TOPMED_EUR	UKB	CHIP_inclusive	0.8886	0.8662	7.28e-34
6:109415805:C:A	1	OPCS_F021__BIN_TOPMED_EUR	UKB	CHIP_inclusive	0.8886	1.095	4.17e-10
17:7668434:T:G	0.97	Phe10_I472__BIN_TOPMED_EUR	UKB	CHIP_inclusive	0.8887	1.292	1.94e-09
18:44571296:C:T	1	Phe10_H25__BIN_TOPMED_EUR	UKB	CHIP_inclusive	0.8887	0.921	3.54e-14
21:34972056:C:T	1	OPCS_S577__BIN_TOPMED_EUR	UKB	CHIP_inclusive	0.8887	1.064	1.99e-10
3:150287063:C:G	-0.0015	PDFF_comb_deconf_extra__RINT_TOPMED_EUR	UKB	CHIP_inclusive	0.8887	0.9235	5.69e-10
3:160419960:A:T	1	Phe10_I83__BIN_TOPMED_EUR	UKB	CHIP_inclusive	0.8887	1.125	7.09e-36
3:160558751:CT:C	1	20002_Illness_code_SR_1226_hypothyroidism_myxoedema_Phe10_E03_combined_AnyInst__BIN_TOPMED_EUR	UKB	CHIP_inclusive	0.8887	1.487	1.56e-22
5:1253629:G:A	1	Phe10_Z92__BIN_TOPMED_EUR	UKB	CHIP_inclusive	0.8887	0.9148	4.94e-13
5:1300195:G:T	0.00034	400_Time_to_complete_round_0_arr_mean__RINT_TOPMED_EUR	UKB	CHIP_inclusive	0.8887	0.8934	9.24e-23
5:1303752:CT:C	1	2020_Loneliness_isolation_0_No_AnyInst__BIN_TOPMED_EUR	UKB	CHIP_inclusive	0.8887	1.469	1.91e-11
5:1361187:G:C	-0.0038	OD_Contour_0_to_1_Region_S3_Mean__RINT_TOPMED_EUR	UKB	CHIP_inclusive	0.8887	0.7941	3.21e-08
5:1361773:T:C	1	2227_Other_eye_problems_0_No_AnyInst__BIN_TOPMED_EUR	UKB	CHIP_inclusive	0.8887	0.8904	9.58e-15
12:26433896:A:G	1	Phe10_Z121__BIN_TOPMED_EUR	UKB	CHIP_inclusive	0.8888	1.187	4.71e-22
18:44571296:C:T	1	Phe10_H02__BIN_TOPMED_EUR	UKB	CHIP_inclusive	0.8888	0.921	3.54e-14
5:1312214:C:T	1	Phe10_Z515__BIN_TOPMED_EUR	UKB	CHIP_inclusive	0.8888	0.8662	7.28e-34
11:108217120:G:T	1	20002_Illness_code_SR_1434_other_neurological_problem_Phe10_G98_combined_AnyInst__BIN_TOPMED_EUR	UKB	CHIP_inclusive	0.8889	1.119	1.89e-32
5:1203384:T:C	1	20160_Ever_smoked_0_No_AnyInst__BIN_TOPMED_EUR	UKB	CHIP_inclusive	0.8889	0.9417	1.31e-08
5:1249701:C:T	1	RGC_T2D_New_Strict_CC__BIN_TOPMED_EUR	UKB	CHIP_inclusive	0.8889	1.27	3.2e-10
6:109321472:G:A	0.99	Phe10_N132__BIN_TOPMED_EUR	UKB	CHIP_inclusive	0.8889	0.8986	1.53e-29
6:109449666:G:A	-0.00074	2794_Age_started_oral_contraceptive_pill_0_arr_mean__RINT_TOPMED_EUR	UKB	CHIP_inclusive	0.8889	1.118	3.14e-09
6:109499851:C:T	-0.00063	30314_Volume_of_EDTA1_plasma_held_by_UKB_0_arr_mean__RINT_TOPMED_EUR	UKB	CHIP_inclusive	0.8889	0.8474	4.85e-10
8:129563195:T:C	0.99	Phe10_D68__BIN_TOPMED_EUR	UKB	CHIP_inclusive	0.8889	1.06	5.81e-10
11:108217120:G:T	1	1727_Ease_of_skin_tanning_2_Get_moderately_tanned_AnyInst__BIN_TOPMED_EUR	UKB	CHIP_inclusive	0.889	1.119	1.89e-32
17:57386496:C:T	1	Phe10_R748__BIN_TOPMED_EUR	UKB	CHIP_inclusive	0.889	0.8313	3.65e-16
17:7827723:C:G	1	Phe10_Z804__BIN_TOPMED_EUR	UKB	CHIP_inclusive	0.889	0.9342	1.64e-11
17:7827723:C:G	1	Phe10_Z804__BIN_TOPMED_EUR	UKB	CHIP_inclusive	0.889	0.9342	1.64e-11
21:34972056:C:T	1	Phe10_C859__BIN_TOPMED_EUR	UKB	CHIP_inclusive	0.889	1.064	1.99e-10
3:160558751:CT:C	1	40006_Type_of_Cancer_ICD10_C446__BIN_TOPMED_EUR	UKB	CHIP_inclusive	0.889	1.487	1.56e-22
5:1097331:G:A	0.00018	23118_Leg_predicted_mass_left_0_arr_mean__RINT_TOPMED_EUR	UKB	CHIP_inclusive	0.889	0.9382	2.51e-11
5:1288432:T:C	0.00062	6032_Maximum_workload_during_fitness_test_0_arr_mean__RINT_TOPMED_EUR	UKB	CHIP_inclusive	0.889	0.8798	3.11e-35
5:1296643:T:C	1	2395_Hair_balding_pattern_4_Pattern_4_AnyInst__BIN_TOPMED_EUR	UKB	CHIP_inclusive	0.889	1.239	6.94e-14
6:109382480:G:C	1	1727_Ease_of_skin_tanning_3_Get_mildly_or_occasionally_tanned_AnyInst__BIN_TOPMED_EUR	UKB	CHIP_inclusive	0.889	0.8808	1.35e-34
1:226374920:A:C	1	OPCS_W151__BIN_TOPMED_EUR	UKB	CHIP_inclusive	0.8891	1.114	2.61e-16
3:128484651:AT:A	1	20003_Treatment_or_Medication_Code_1141192410_rosuvastatin_AnyInst__BIN_TOPMED_EUR	UKB	CHIP_inclusive	0.8891	1.057	1.17e-08
3:160419960:A:T	1	Phe10_Z872__BIN_TOPMED_EUR	UKB	CHIP_inclusive	0.8891	1.125	7.09e-36
5:1203384:T:C	1	OPCS_U071__BIN_TOPMED_EUR	UKB	CHIP_inclusive	0.8891	0.9417	1.31e-08
5:1228125:T:C	-0.00038	23106_Impedance_of_whole_body_0_arr_mean__RINT_TOPMED_EUR	UKB	CHIP_inclusive	0.8891	1.105	7.75e-10
5:1278469:C:T	1	Phe10_J32__BIN_TOPMED_EUR	UKB	CHIP_inclusive	0.8891	0.8827	2.41e-16
5:1293971:C:T	1	Phe10_Z901__BIN_TOPMED_EUR	UKB	CHIP_inclusive	0.8891	1.168	2.15e-51
5:1293971:C:T	1	Phe10_Z901__BIN_TOPMED_EUR	UKB	CHIP_inclusive	0.8891	1.168	2.15e-51
5:1300195:G:T	1	Phe10_D25__BIN_TOPMED_EUR	UKB	CHIP_inclusive	0.8891	0.8934	9.24e-23
5:1372402:G:C	-0.00033	30060_Mean_corpuscular_haemoglobin_concentration_0_arr_mean__RINT_TOPMED_EUR	UKB	CHIP_inclusive	0.8891	1.09	2.36e-16
6:109321472:G:A	1	Phe10_K572__BIN_TOPMED_EUR	UKB	CHIP_inclusive	0.8891	0.8986	1.53e-29
11:108444879:C:T	-0.0019	5078_logMAR_in_round_left_0_arr_mean__RINT_TOPMED_EUR	UKB	CHIP_inclusive	0.8892	1.227	4.89e-13
14:100712378:C:G	1	OPCS_C751__BIN_TOPMED_EUR	UKB	CHIP_inclusive	0.8892	0.9227	5.54e-09
5:1203384:T:C	1	1249_Past_tobacco_smoking_4_I_have_never_smoked_AnyInst__BIN_TOPMED_EUR	UKB	CHIP_inclusive	0.8892	0.9417	1.31e-08
5:1228120:CT:C	1	Phe10_R3129__BIN_TOPMED_EUR	UKB	CHIP_inclusive	0.8892	1.059	3.73e-09
5:1228120:CT:C	1	Phe10_R312__BIN_TOPMED_EUR	UKB	CHIP_inclusive	0.8892	1.059	3.73e-09
5:1228120:CT:C	1	Phe10_R312__BIN_TOPMED_EUR	UKB	CHIP_inclusive	0.8892	1.059	3.73e-09
5:1253629:G:A	0.99	40006_Type_of_Cancer_ICD10_C446__BIN_TOPMED_EUR	UKB	CHIP_inclusive	0.8892	0.9148	4.94e-13
5:1267766:C:G	1	1697_Comparative_height_size_at_age_10_3_About_average_AnyInst__BIN_TOPMED_EUR	UKB	CHIP_inclusive	0.8892	1.336	2.02e-18
5:1280362:G:A	1	54_UK_Biobank_assessment_centre_11002_Oxford_AnyInst__BIN_TOPMED_EUR	UKB	CHIP_inclusive	0.8892	1.179	2.78e-32
5:1361187:G:C	0.98	OPCS_X332__BIN_TOPMED_EUR	UKB	CHIP_inclusive	0.8892	0.7941	3.21e-08
5:1361773:T:C	1	20002_Illness_code_SR_1452_eczema_dermatitis_AnyInst__BIN_TOPMED_EUR	UKB	CHIP_inclusive	0.8892	0.8904	9.58e-15
5:1372402:G:C	1	20003_Treatment_or_Medication_Code_1140875408_allopurinol_AnyInst__BIN_TOPMED_EUR	UKB	CHIP_inclusive	0.8892	1.09	2.36e-16
6:109382480:G:C	1	6162_Types_of_transport_used_excluding_work_1_Car_motor_vehicle_AnyInst__BIN_TOPMED_EUR	UKB	CHIP_inclusive	0.8892	0.8808	1.35e-34
3:101435231:TA:T	1	20001_Cancer_self_reported_1044_prostate_cancer_AnyInst__BIN_TOPMED_EUR	UKB	CHIP_inclusive	0.8893	0.9336	1.1e-12
5:1288432:T:C	1	Phe10_Z513__BIN_TOPMED_EUR	UKB	CHIP_inclusive	0.8893	0.8798	3.11e-35
5:1303752:CT:C	1.1	Phe10_S3200__BIN_TOPMED_EUR	UKB	CHIP_inclusive	0.8893	1.469	1.91e-11
6:109382480:G:C	1	Phe10_R32__BIN_TOPMED_EUR	UKB	CHIP_inclusive	0.8893	0.8808	1.35e-34
6:109415805:C:A	0.99	OPCS_Z828__BIN_TOPMED_EUR	UKB	CHIP_inclusive	0.8893	1.095	4.17e-10
3:160106004:C:T	1	20003_Treatment_or_Medication_Code_1140883568_oxybutynin_AnyInst__BIN_TOPMED_EUR	UKB	CHIP_inclusive	0.8894	1.107	5.43e-12
5:1300195:G:T	0.99	Phe10_A415__BIN_TOPMED_EUR	UKB	CHIP_inclusive	0.8894	0.8934	9.24e-23
6:109382480:G:C	1	Phe10_Z95__BIN_TOPMED_EUR	UKB	CHIP_inclusive	0.8894	0.8808	1.35e-34
11:108217120:G:T	0.0005	4200_Position_of_the_shoulder_on_the_pulse_waveform_0_arr_mean__RINT_TOPMED_EUR	UKB	CHIP_inclusive	0.8895	1.119	1.89e-32
14:100712378:C:G	1	Phe10_Z87828__BIN_TOPMED_EUR	UKB	CHIP_inclusive	0.8895	0.9227	5.54e-09
14:100712378:C:G	1	Phe10_Z8782__BIN_TOPMED_EUR	UKB	CHIP_inclusive	0.8895	0.9227	5.54e-09
17:7668434:T:G	-0.0014	30680_Calcium_0_arr_mean__RINT_TOPMED_EUR	UKB	CHIP_inclusive	0.8895	1.292	1.94e-09
18:44571296:C:T	1	RGC_VTE_PE_CC__BIN_TOPMED_EUR	UKB	CHIP_inclusive	0.8895	0.921	3.54e-14
3:150287063:C:G	1	Phe10_Z860__BIN_TOPMED_EUR	UKB	CHIP_inclusive	0.8895	0.9235	5.69e-10
4:104884951:A:T	0.99	RGC_ChildhoodAsthmaCases_vs_AdultAsthmaCases__BIN_TOPMED_EUR	UKB	CHIP_inclusive	0.8895	1.212	9.72e-15
5:1203384:T:C	1	20003_Treatment_or_Medication_Code_1141182632_spiriva_18micrograms_inhalation_capsule_AnyInst__BIN_TOPMED_EUR	UKB	CHIP_inclusive	0.8895	0.9417	1.31e-08
5:1372402:G:C	0.00029	48_Waist_circumference_0_arr_mean__RINT_TOPMED_EUR	UKB	CHIP_inclusive	0.8895	1.09	2.36e-16
11:108217120:G:T	1	Phe10_R91__BIN_TOPMED_EUR	UKB	CHIP_inclusive	0.8896	1.119	1.89e-32
21:34972056:C:T	1	RGC_AorticStenosis__BIN_TOPMED_EUR	UKB	CHIP_inclusive	0.8896	1.064	1.99e-10
3:160106004:C:T	1	6155_Vitamin_and_mineral_supplements_1_Vitamin_A_AnyInst__BIN_TOPMED_EUR	UKB	CHIP_inclusive	0.8896	1.107	5.43e-12
5:1097331:G:A	1	Phe10_L309__BIN_TOPMED_EUR	UKB	CHIP_inclusive	0.8896	0.9382	2.51e-11
5:1097331:G:A	1	Phe10_M2322__BIN_TOPMED_EUR	UKB	CHIP_inclusive	0.8896	0.9382	2.51e-11
5:1203384:T:C	0.99	OPCS_X358__BIN_TOPMED_EUR	UKB	CHIP_inclusive	0.8896	0.9417	1.31e-08
5:1285859:C:A	1	Phe10_W100__BIN_TOPMED_EUR	UKB	CHIP_inclusive	0.8896	1.282	1.55e-140
5:1288432:T:C	1	Phe10_L270__BIN_TOPMED_EUR	UKB	CHIP_inclusive	0.8896	0.8798	3.11e-35
5:1303752:CT:C	-0.0039	90139_Fraction_acceleration_400_milli_gravities_0_arr_mean__RINT_TOPMED_EUR	UKB	CHIP_inclusive	0.8896	1.469	1.91e-11
5:1361773:T:C	1	Phe10_J320__BIN_TOPMED_EUR	UKB	CHIP_inclusive	0.8896	0.8904	9.58e-15
6:109499851:C:T	1	OPCS_K668__BIN_TOPMED_EUR	UKB	CHIP_inclusive	0.8896	0.8474	4.85e-10
11:108043157:T:C	1	6142_Current_employment_status_4_Unable_to_work_because_of_sickness_or_disability_AnyInst__BIN_TOPMED_EUR	UKB	CHIP_inclusive	0.8897	0.9216	1.03e-08
14:100712378:C:G	1	OPCS_X501__BIN_TOPMED_EUR	UKB	CHIP_inclusive	0.8897	0.9227	5.54e-09
3:160440785:C:T	1	Phe10_H26__BIN_TOPMED_EUR	UKB	CHIP_inclusive	0.8897	0.9009	5.73e-09
5:1228125:T:C	1	Phe10_Z515__BIN_TOPMED_EUR	UKB	CHIP_inclusive	0.8897	1.105	7.75e-10
5:1228125:T:C	1	Phe10_Z515__BIN_TOPMED_EUR	UKB	CHIP_inclusive	0.8897	1.105	7.75e-10
5:1361187:G:C	0.97	OPCS_Z475__BIN_TOPMED_EUR	UKB	CHIP_inclusive	0.8897	0.7941	3.21e-08
11:108217120:G:T	1	Phe10_E87__BIN_TOPMED_EUR	UKB	CHIP_inclusive	0.8898	1.119	1.89e-32
11:108217120:G:T	1	RGC_AorticStenosis__BIN_TOPMED_EUR	UKB	CHIP_inclusive	0.8898	1.119	1.89e-32
12:26433896:A:G	1	OPCS_T209__BIN_TOPMED_EUR	UKB	CHIP_inclusive	0.8898	1.187	4.71e-22
18:44571296:C:T	0.99	Phe10_P2912__BIN_TOPMED_EUR	UKB	CHIP_inclusive	0.8898	0.921	3.54e-14
18:44571296:C:T	0.99	Phe10_P291__BIN_TOPMED_EUR	UKB	CHIP_inclusive	0.8898	0.921	3.54e-14
6:109382480:G:C	1	OPCS_X711__BIN_TOPMED_EUR	UKB	CHIP_inclusive	0.8898	0.8808	1.35e-34
12:26433896:A:G	-0.00039	47_Hand_grip_strength_right_0_arr_mean__RINT_TOPMED_EUR	UKB	CHIP_inclusive	0.8899	1.187	4.71e-22
3:128484651:AT:A	-0.0003	30384_Volume_of_serum_held_by_UKB_0_arr_mean__RINT_TOPMED_EUR	UKB	CHIP_inclusive	0.8899	1.057	1.17e-08
5:1267766:C:G	0.99	20002_Illness_code_SR_1075_heart_attack_myocardial_infarction_AnyInst__BIN_TOPMED_EUR	UKB	CHIP_inclusive	0.8899	1.336	2.02e-18
6:109415805:C:A	1	Phe10_D13__BIN_TOPMED_EUR	UKB	CHIP_inclusive	0.8899	1.095	4.17e-10
6:109449666:G:A	1	20003_Treatment_or_Medication_Code_1140872228_gabapentin_AnyInst__BIN_TOPMED_EUR	UKB	CHIP_inclusive	0.8899	1.118	3.14e-09
2:159604967:C:T	0.00058	90139_Fraction_acceleration_400_milli_gravities_0_arr_mean__RINT_TOPMED_EUR	UKB	CHIP_inclusive	0.89	0.947	1.02e-08
2:159834145:G:A	0.0015	4290_Duration_screen_displayed_0_arr_mean__RINT_TOPMED_EUR	UKB	CHIP_inclusive	0.89	0.8333	1.21e-08
2:159925824:T:C	1	Phe10_R6889__BIN_TOPMED_EUR	UKB	CHIP_inclusive	0.89	0.9285	3.21e-11
22:50532618:T:C	-0.0005	20128_Number_of_fluid_intelligence_questions_attempted_within_time_limit_0_arr_mean__RINT_TOPMED_EUR	UKB	CHIP_inclusive	0.89	0.9473	2.68e-08
3:160419960:A:T	1	1727_Ease_of_skin_tanning_1_Get_very_tanned_AnyInst__BIN_TOPMED_EUR	UKB	CHIP_inclusive	0.89	1.125	7.09e-36
5:1228125:T:C	1	Phe10_W119__BIN_TOPMED_EUR	UKB	CHIP_inclusive	0.89	1.105	7.75e-10
5:1267766:C:G	0.99	6145_Illness_injury_bereavement_stress_in_last_2_years_5_Marital_separation_divorce_AnyInst__BIN_TOPMED_EUR	UKB	CHIP_inclusive	0.89	1.336	2.02e-18
5:1267766:C:G	0.99	Phe10_Z867__BIN_TOPMED_EUR	UKB	CHIP_inclusive	0.89	1.336	2.02e-18
5:1285917:G:A	0.99	20002_Illness_code_SR_1476_sciatica_Phe10_M54_combined_AnyInst__BIN_TOPMED_EUR	UKB	CHIP_inclusive	0.89	1.273	4.88e-09
11:108043157:T:C	0.99	20514_Recent_lack_of_interest_or_pleasure_in_doing_things_3_More_than_half_the_days_AnyInst__BIN_TOPMED_EUR	UKB	CHIP_inclusive	0.8901	0.9216	1.03e-08
20:31671342:A:G	1	Phe10_Z63__BIN_TOPMED_EUR	UKB	CHIP_inclusive	0.8901	0.9273	5.91e-11
3:160106004:C:T	1	Phe10_E113299__BIN_TOPMED_EUR	UKB	CHIP_inclusive	0.8901	1.107	5.43e-12
3:160106004:C:T	1	Phe10_E11329__BIN_TOPMED_EUR	UKB	CHIP_inclusive	0.8901	1.107	5.43e-12
3:160106004:C:T	1	Phe10_E1132__BIN_TOPMED_EUR	UKB	CHIP_inclusive	0.8901	1.107	5.43e-12
5:1296643:T:C	0.99	OPCS_K633__BIN_TOPMED_EUR	UKB	CHIP_inclusive	0.8901	1.239	6.94e-14
5:1361187:G:C	1	20003_Treatment_or_Medication_Code_1140872228_gabapentin_AnyInst__BIN_TOPMED_EUR	UKB	CHIP_inclusive	0.8901	0.7941	3.21e-08
8:129563195:T:C	1	20002_Illness_code_SR_1464_rheumatoid_arthritis_Phe10_M06_combined_AnyInst__BIN_TOPMED_EUR	UKB	CHIP_inclusive	0.8901	1.06	5.81e-10
10:103908421:C:CTT	1	20414_Frequency_of_drinking_alcohol_4_4_or_more_times_a_week_AnyInst__BIN_TOPMED_EUR	UKB	CHIP_inclusive	0.8902	0.9143	8.69e-09
12:26433896:A:G	1	Phe10_K317__BIN_TOPMED_EUR	UKB	CHIP_inclusive	0.8902	1.187	4.71e-22
3:101435231:TA:T	0.00049	20016_Fluid_intelligence_score_0_arr_mean__RINT_TOPMED_EUR	UKB	CHIP_inclusive	0.8902	0.9336	1.1e-12
3:160106004:C:T	1	Phe10_Z138__BIN_TOPMED_EUR	UKB	CHIP_inclusive	0.8902	1.107	5.43e-12
5:1228120:CT:C	1	20116_Smoking_status_0_Never_AnyInst__BIN_TOPMED_EUR	UKB	CHIP_inclusive	0.8902	1.059	3.73e-09
5:1228120:CT:C	1	Phe10_L03__BIN_TOPMED_EUR	UKB	CHIP_inclusive	0.8902	1.059	3.73e-09
5:1228120:CT:C	1	Phe10_L03__BIN_TOPMED_EUR	UKB	CHIP_inclusive	0.8902	1.059	3.73e-09
5:1253629:G:A	1	Phe10_Z089__BIN_TOPMED_EUR	UKB	CHIP_inclusive	0.8902	0.9148	4.94e-13
17:57386496:C:T	1	Phe10_K317__BIN_TOPMED_EUR	UKB	CHIP_inclusive	0.8903	0.8313	3.65e-16
20:31671342:A:G	1	OPCS_S131__BIN_TOPMED_EUR	UKB	CHIP_inclusive	0.8903	0.9273	5.91e-11
21:34972056:C:T	1	OPCS_S131__BIN_TOPMED_EUR	UKB	CHIP_inclusive	0.8903	1.064	1.99e-10
5:1249701:C:T	0.96	Phe10_F209__BIN_TOPMED_EUR	UKB	CHIP_inclusive	0.8903	1.27	3.2e-10
12:26433896:A:G	0.99	Phe10_Z7984__BIN_TOPMED_EUR	UKB	CHIP_inclusive	0.8904	1.187	4.71e-22
3:160419960:A:T	1	20002_Illness_code_SR_1162_cholelithiasis_gall_stones_Phe10_K80_combined_AnyInst__BIN_TOPMED_EUR	UKB	CHIP_inclusive	0.8904	1.125	7.09e-36
5:1203384:T:C	0.99	20002_Illness_code_SR_1126_spontaneous_pneumothorax_recurrent_pneumothorax_AnyInst__BIN_TOPMED_EUR	UKB	CHIP_inclusive	0.8904	0.9417	1.31e-08
6:109415805:C:A	0.00049	24008_Particulate_matter_air_pollution_2_5_10um_2010_0_arr_mean__RINT_TOPMED_EUR	UKB	CHIP_inclusive	0.8904	1.095	4.17e-10
6:109499851:C:T	0.99	3496_Wants_to_stop_smoking_4_No_definitely_not_AnyInst__BIN_TOPMED_EUR	UKB	CHIP_inclusive	0.8904	0.8474	4.85e-10
1:226374920:A:C	1	20003_Treatment_or_Medication_Code_1140888266_warfarin_AnyInst__BIN_TOPMED_EUR	UKB	CHIP_inclusive	0.8905	1.114	2.61e-16
11:108444879:C:T	0.98	Phe10_M4316__BIN_TOPMED_EUR	UKB	CHIP_inclusive	0.8905	1.227	4.89e-13
12:26433896:A:G	-0.00054	30650_Aspartate_aminotransferase_0_arr_mean__RINT_TOPMED_EUR	UKB	CHIP_inclusive	0.8905	1.187	4.71e-22
14:100712378:C:G	0.00044	1578_Average_weekly_champagne_plus_white_wine_intake_0_arr_mean__RINT_TOPMED_EUR	UKB	CHIP_inclusive	0.8905	0.9227	5.54e-09
14:100712378:C:G	1	OPCS_Z784__BIN_TOPMED_EUR	UKB	CHIP_inclusive	0.8905	0.9227	5.54e-09
3:160106004:C:T	1	Phe10_Z936__BIN_TOPMED_EUR	UKB	CHIP_inclusive	0.8905	1.107	5.43e-12
3:160419960:A:T	1	Phe10_F100__BIN_TOPMED_EUR	UKB	CHIP_inclusive	0.8905	1.125	7.09e-36
5:1203384:T:C	0.99	20003_Treatment_or_Medication_Code_1140860834_glyceryl_trinitrate_AnyInst__BIN_TOPMED_EUR	UKB	CHIP_inclusive	0.8905	0.9417	1.31e-08
5:1203384:T:C	1	Phe10_W119__BIN_TOPMED_EUR	UKB	CHIP_inclusive	0.8905	0.9417	1.31e-08
5:1228120:CT:C	0.99	Phe10_K810__BIN_TOPMED_EUR	UKB	CHIP_inclusive	0.8905	1.059	3.73e-09
5:1228120:CT:C	0.99	Phe10_K810__BIN_TOPMED_EUR	UKB	CHIP_inclusive	0.8905	1.059	3.73e-09
6:31261502:G:A	-0.00024	1588_Average_weekly_beer_plus_cider_intake_0_arr_mean__RINT_TOPMED_EUR	UKB	CHIP_inclusive	0.8905	1.056	6.66e-09
11:108444879:C:T	1	6162_Types_of_transport_used_excluding_work_1_Car_motor_vehicle_AnyInst__BIN_TOPMED_EUR	UKB	CHIP_inclusive	0.8906	1.227	4.89e-13
12:26433896:A:G	0.99	OPCS_W891__BIN_TOPMED_EUR	UKB	CHIP_inclusive	0.8906	1.187	4.71e-22
20:31671342:A:G	1	Phe10_E1131__BIN_TOPMED_EUR	UKB	CHIP_inclusive	0.8906	0.9273	5.91e-11
3:160106004:C:T	1	Phe10_J06__BIN_TOPMED_EUR	UKB	CHIP_inclusive	0.8906	1.107	5.43e-12
3:160558751:CT:C	0.98	Phe10_Z804__BIN_TOPMED_EUR	UKB	CHIP_inclusive	0.8906	1.487	1.56e-22
5:1280362:G:A	1	6148_Eye_problems_disorders_5_Macular_degeneration_AnyInst__BIN_TOPMED_EUR	UKB	CHIP_inclusive	0.8906	1.179	2.78e-32
5:1285917:G:A	0.97	20001_Cancer_self_reported_1020_large_bowel_cancer_colorectal_cancer_AnyInst__BIN_TOPMED_EUR	UKB	CHIP_inclusive	0.8906	1.273	4.88e-09
5:1300195:G:T	-0.00035	2139_Age_first_had_sexual_intercourse_0_arr_mean__RINT_TOPMED_EUR	UKB	CHIP_inclusive	0.8906	0.8934	9.24e-23
5:1300195:G:T	0.001	OD_Contour_0_to_1_Region_C1_Mean__RINT_TOPMED_EUR	UKB	CHIP_inclusive	0.8906	0.8934	9.24e-23
5:1303752:CT:C	0.99	Phe10_J4590__BIN_TOPMED_EUR	UKB	CHIP_inclusive	0.8906	1.469	1.91e-11
5:1312214:C:T	1	OPCS_X501__BIN_TOPMED_EUR	UKB	CHIP_inclusive	0.8906	0.8662	7.28e-34
5:1361187:G:C	-0.002	4105_Heel_bone_mineral_density_BMD_left_0_arr_mean__RINT_TOPMED_EUR	UKB	CHIP_inclusive	0.8906	0.7941	3.21e-08
22:50532618:T:C	-0.00091	OD_Contour_0_to_1_Region_N3_Mean__RINT_TOPMED_EUR	UKB	CHIP_inclusive	0.8907	0.9473	2.68e-08
5:1303752:CT:C	1	2188_Long_standing_illness_disability_or_infirmity_1_Yes_AnyInst__BIN_TOPMED_EUR	UKB	CHIP_inclusive	0.8907	1.469	1.91e-11
5:1361187:G:C	0.99	Phe10_L98__BIN_TOPMED_EUR	UKB	CHIP_inclusive	0.8907	0.7941	3.21e-08
17:57386496:C:T	1	Phe10_K633__BIN_TOPMED_EUR	UKB	CHIP_inclusive	0.8908	0.8313	3.65e-16
3:160106004:C:T	1	Phe10_L02__BIN_TOPMED_EUR	UKB	CHIP_inclusive	0.8908	1.107	5.43e-12
5:1228120:CT:C	1	Phe10_L853__BIN_TOPMED_EUR	UKB	CHIP_inclusive	0.8908	1.059	3.73e-09
5:1228120:CT:C	1	Phe10_L853__BIN_TOPMED_EUR	UKB	CHIP_inclusive	0.8908	1.059	3.73e-09
5:1293971:C:T	1	2020_Loneliness_isolation_0_No_AnyInst__BIN_TOPMED_EUR	UKB	CHIP_inclusive	0.8908	1.168	2.15e-51
6:109499851:C:T	0.00071	30730_Gamma_glutamyltransferase_0_arr_mean__RINT_TOPMED_EUR	UKB	CHIP_inclusive	0.8908	0.8474	4.85e-10
8:129563195:T:C	1	Phe10_E13__BIN_TOPMED_EUR	UKB	CHIP_inclusive	0.8908	1.06	5.81e-10
14:100712378:C:G	0.99	Phe10_I831__BIN_TOPMED_EUR	UKB	CHIP_inclusive	0.8909	0.9227	5.54e-09
3:160558751:CT:C	1	OPCS_X998__BIN_TOPMED_EUR	UKB	CHIP_inclusive	0.8909	1.487	1.56e-22
3:160558751:CT:C	1	Phe10_D051__BIN_TOPMED_EUR	UKB	CHIP_inclusive	0.8909	1.487	1.56e-22
5:1249701:C:T	0.98	Phe10_C20__BIN_TOPMED_EUR	UKB	CHIP_inclusive	0.8909	1.27	3.2e-10
5:1285917:G:A	0.97	OPCS_B361__BIN_TOPMED_EUR	UKB	CHIP_inclusive	0.8909	1.273	4.88e-09
1:226374920:A:C	0.99	Phe10_K01__BIN_TOPMED_EUR	UKB	CHIP_inclusive	0.891	1.114	2.61e-16
11:108217120:G:T	1	20003_Treatment_or_Medication_Code_1140871266_arthrotec_tablet_AnyInst__BIN_TOPMED_EUR	UKB	CHIP_inclusive	0.891	1.119	1.89e-32
2:159834145:G:A	0.98	OPCS_T212__BIN_TOPMED_EUR	UKB	CHIP_inclusive	0.891	0.8333	1.21e-08
22:50532618:T:C	0.99	OPCS_M432__BIN_TOPMED_EUR	UKB	CHIP_inclusive	0.891	0.9473	2.68e-08
3:101435231:TA:T	1	20002_Illness_code_SR_1408_alcohol_dependency_Phe10_F10_combined_AnyInst__BIN_TOPMED_EUR	UKB	CHIP_inclusive	0.891	0.9336	1.1e-12
3:160106004:C:T	0.99	OPCS_Z573__BIN_TOPMED_EUR	UKB	CHIP_inclusive	0.891	1.107	5.43e-12
3:160558751:CT:C	1	4293_PM_final_answer_2_Grey_cross_AnyInst__BIN_TOPMED_EUR	UKB	CHIP_inclusive	0.891	1.487	1.56e-22
5:1267766:C:G	1	OPCS_U106__BIN_TOPMED_EUR	UKB	CHIP_inclusive	0.891	1.336	2.02e-18
5:1361187:G:C	0.99	OPCS_T873__BIN_TOPMED_EUR	UKB	CHIP_inclusive	0.891	0.7941	3.21e-08
5:1278469:C:T	1	20487_Felt_hated_by_family_member_as_a_child_3_Often_AnyInst__BIN_TOPMED_EUR	UKB	CHIP_inclusive	0.8911	0.8827	2.41e-16
5:1285917:G:A	1	Phe10_D128__BIN_TOPMED_EUR	UKB	CHIP_inclusive	0.8911	1.273	4.88e-09
5:1303752:CT:C	1.1	Phe10_E213__BIN_TOPMED_EUR	UKB	CHIP_inclusive	0.8911	1.469	1.91e-11
5:1303752:CT:C	0.98	Phe10_Z080__BIN_TOPMED_EUR	UKB	CHIP_inclusive	0.8911	1.469	1.91e-11
5:1361773:T:C	1	Phe10_I501__BIN_TOPMED_EUR	UKB	CHIP_inclusive	0.8911	0.8904	9.58e-15
6:109415805:C:A	1	Phe10_K801__BIN_TOPMED_EUR	UKB	CHIP_inclusive	0.8911	1.095	4.17e-10
10:103908421:C:CTT	0.00043	22704_Home_location_north_co_ordinate_rounded_0_arr_mean__RINT_TOPMED_EUR	UKB	CHIP_inclusive	0.8912	0.9143	8.69e-09
11:108043157:T:C	1	Phe10_Z092__BIN_TOPMED_EUR	UKB	CHIP_inclusive	0.8912	0.9216	1.03e-08
3:101435231:TA:T	-0.00064	5255_Intra_ocular_pressure_Goldmann_correlated_right_0_arr_mean__RINT_TOPMED_EUR	UKB	CHIP_inclusive	0.8912	0.9336	1.1e-12
5:1228120:CT:C	1	20111_Illnesses_of_siblings_5_Breast_cancer_AnyInst__BIN_TOPMED_EUR	UKB	CHIP_inclusive	0.8912	1.059	3.73e-09
5:1280362:G:A	1	20002_Illness_code_SR_1265_migraine_Phe10_G43_combined_AnyInst__BIN_TOPMED_EUR	UKB	CHIP_inclusive	0.8912	1.179	2.78e-32
5:1293971:C:T	1	1180_Morning_evening_person_chronotype_1_Definitely_a_morning_person_AnyInst__BIN_TOPMED_EUR	UKB	CHIP_inclusive	0.8912	1.168	2.15e-51
5:1366259:G:A	0.00095	30780_LDL_direct_0_arr_mean__RINT_TOPMED_EUR	UKB	CHIP_inclusive	0.8912	1.215	1.07e-10
5:1300195:G:T	1	OPCS_Z501__BIN_TOPMED_EUR	UKB	CHIP_inclusive	0.8913	0.8934	9.24e-23
6:31261502:G:A	1	41253_Inpatient_record_format_70_UK_HES_Inpatients_2017_format_AnyInst__BIN_TOPMED_EUR	UKB	CHIP_inclusive	0.8913	1.056	6.66e-09
8:129563195:T:C	-0.00088	OS_Contour_1_to_2_Region_C1_Mean__RINT_TOPMED_EUR	UKB	CHIP_inclusive	0.8913	1.06	5.81e-10
11:108444879:C:T	1	OPCS_U212__BIN_TOPMED_EUR	UKB	CHIP_inclusive	0.8914	1.227	4.89e-13
14:100712378:C:G	-0.0015	cT1_comb_deconf__RINT_TOPMED_EUR	UKB	CHIP_inclusive	0.8914	0.9227	5.54e-09
4:104884951:A:T	1	OPCS_U297__BIN_TOPMED_EUR	UKB	CHIP_inclusive	0.8914	1.212	9.72e-15
5:1253629:G:A	1	Phe10_Y433__BIN_TOPMED_EUR	UKB	CHIP_inclusive	0.8914	0.9148	4.94e-13
1:226374920:A:C	1	RGC_Metformin_Med__BIN_TOPMED_EUR	UKB	CHIP_inclusive	0.8915	1.114	2.61e-16
11:108444879:C:T	0.99	20003_Treatment_or_Medication_Code_1140861998_ventolin_100micrograms_inhaler_AnyInst__BIN_TOPMED_EUR	UKB	CHIP_inclusive	0.8915	1.227	4.89e-13
20:31671342:A:G	1	Phe10_Z3009__BIN_TOPMED_EUR	UKB	CHIP_inclusive	0.8915	0.9273	5.91e-11
3:160440785:C:T	1	20002_Illness_code_SR_1281_retinal_detachment_AnyInst__BIN_TOPMED_EUR	UKB	CHIP_inclusive	0.8915	0.9009	5.73e-09
3:160440785:C:T	0.99	Phe10_K51__BIN_TOPMED_EUR	UKB	CHIP_inclusive	0.8915	0.9009	5.73e-09
11:108444879:C:T	1	2257_Hearing_difficulty_problems_background_noise_1_Yes_AnyInst__BIN_TOPMED_EUR	UKB	CHIP_inclusive	0.8916	1.227	4.89e-13
2:159925824:T:C	1	20003_Treatment_or_Medication_Code_1140926606_salbutamol_100micrograms_spacehaler_AnyInst__BIN_TOPMED_EUR	UKB	CHIP_inclusive	0.8916	0.9285	3.21e-11
20:31671342:A:G	1	2492_Taking_other_prescription_medications_0_No_AnyInst__BIN_TOPMED_EUR	UKB	CHIP_inclusive	0.8916	0.9273	5.91e-11
3:160106004:C:T	0.99	Phe10_Z41__BIN_TOPMED_EUR	UKB	CHIP_inclusive	0.8916	1.107	5.43e-12
4:104884951:A:T	-0.0015	5206_logMAR_initial_left_0_arr_mean__RINT_TOPMED_EUR	UKB	CHIP_inclusive	0.8916	1.212	9.72e-15
5:1253629:G:A	1	104580_Plum_intake_400_4_AnyInst__BIN_TOPMED_EUR	UKB	CHIP_inclusive	0.8916	0.9148	4.94e-13
5:1296643:T:C	-0.00083	RGC_eBMD__RINT_TOPMED_EUR	UKB	CHIP_inclusive	0.8916	1.239	6.94e-14
18:44571296:C:T	1	OPCS_Q235__BIN_TOPMED_EUR	UKB	CHIP_inclusive	0.8917	0.921	3.54e-14
20:31671342:A:G	-0.00049	42039_GP_prescription_records_0_arr_mean__RINT_TOPMED_EUR	UKB	CHIP_inclusive	0.8917	0.9273	5.91e-11
3:128484651:AT:A	1	OPCS_M703__BIN_TOPMED_EUR	UKB	CHIP_inclusive	0.8917	1.057	1.17e-08
3:160419960:A:T	1	1835_Mother_still_alive_0_No_AnyInst__BIN_TOPMED_EUR	UKB	CHIP_inclusive	0.8917	1.125	7.09e-36
3:160558751:CT:C	1	Phe10_K921__BIN_TOPMED_EUR	UKB	CHIP_inclusive	0.8917	1.487	1.56e-22
5:1300195:G:T	0.99	OPCS_E423__BIN_TOPMED_EUR	UKB	CHIP_inclusive	0.8917	0.8934	9.24e-23
6:109449666:G:A	0.99	20002_Illness_code_SR_1463_ulcerative_colitis_AnyInst__BIN_TOPMED_EUR	UKB	CHIP_inclusive	0.8917	1.118	3.14e-09
8:129563195:T:C	1	20002_Illness_code_SR_1452_eczema_dermatitis_AnyInst__BIN_TOPMED_EUR	UKB	CHIP_inclusive	0.8917	1.06	5.81e-10
11:108043157:T:C	1	6160_Leisure_social_activities_1_Sports_club_or_gym_AnyInst__BIN_TOPMED_EUR	UKB	CHIP_inclusive	0.8918	0.9216	1.03e-08
3:160440785:C:T	0.99	Phe10_M431__BIN_TOPMED_EUR	UKB	CHIP_inclusive	0.8918	0.9009	5.73e-09
5:1097331:G:A	1	102520_Soup_consumers_1_Yes_AnyInst__BIN_TOPMED_EUR	UKB	CHIP_inclusive	0.8918	0.9382	2.51e-11
5:1285917:G:A	1	20002_Illness_code_SR_1453_psoriasis_Phe10_L40_combined_AnyInst__BIN_TOPMED_EUR	UKB	CHIP_inclusive	0.8918	1.273	4.88e-09
5:1312214:C:T	1	Phe10_E78__BIN_TOPMED_EUR	UKB	CHIP_inclusive	0.8918	0.8662	7.28e-34
5:1372402:G:C	0.99	OPCS_S577__BIN_TOPMED_EUR	UKB	CHIP_inclusive	0.8918	1.09	2.36e-16
6:109499851:C:T	0.98	Phe10_D631658__BIN_TOPMED_EUR	UKB	CHIP_inclusive	0.8918	0.8474	4.85e-10
6:31261502:G:A	1	OPCS_H232__BIN_TOPMED_EUR	UKB	CHIP_inclusive	0.8918	1.056	6.66e-09
7:44864065:A:G	1	30666_Direct_bilirubin_reportability_1_Reportable_at_assay_and_after_aliquot_correction_if_attempted_AnyInst__BIN_TOPMED_EUR	UKB	CHIP_inclusive	0.8918	1.074	3.86e-14
10:103908421:C:CTT	1	20002_Illness_code_SR_1453_psoriasis_Phe10_L40_combined_AnyInst__BIN_TOPMED_EUR	UKB	CHIP_inclusive	0.8919	0.9143	8.69e-09
6:109321472:G:A	1	OPCS_X708__BIN_TOPMED_EUR	UKB	CHIP_inclusive	0.8919	0.8986	1.53e-29
6:109449666:G:A	0.98	Phe10_K571__BIN_TOPMED_EUR	UKB	CHIP_inclusive	0.8919	1.118	3.14e-09
6:109499851:C:T	1	670_Type_of_accommodation_lived_in_4_Sheltered_accommodation_AnyInst__BIN_TOPMED_EUR	UKB	CHIP_inclusive	0.8919	0.8474	4.85e-10
6:109499851:C:T	0.98	Phe10_N21__BIN_TOPMED_EUR	UKB	CHIP_inclusive	0.8919	0.8474	4.85e-10
17:7668434:T:G	1	Phe10_R91__BIN_TOPMED_EUR	UKB	CHIP_inclusive	0.892	1.292	1.94e-09
18:44571296:C:T	0.99	30636_Apolipoprotein_A_reportability_1_Reportable_at_assay_and_after_aliquot_correction_if_attempted_AnyInst__BIN_TOPMED_EUR	UKB	CHIP_inclusive	0.892	0.921	3.54e-14
18:44571296:C:T	0.99	OPCS_L914__BIN_TOPMED_EUR	UKB	CHIP_inclusive	0.892	0.921	3.54e-14
5:1447647:G:C	1	OPCS_B361__BIN_TOPMED_EUR	UKB	CHIP_inclusive	0.892	0.9141	3.43e-08
6:109415805:C:A	1	Phe10_I48__BIN_TOPMED_EUR	UKB	CHIP_inclusive	0.892	1.095	4.17e-10
8:129563195:T:C	1	OPCS_Z276__BIN_TOPMED_EUR	UKB	CHIP_inclusive	0.892	1.06	5.81e-10
11:108043157:T:C	-0.00025	23121_Arm_fat_free_mass_right_0_arr_mean__RINT_TOPMED_EUR	UKB	CHIP_inclusive	0.8921	0.9216	1.03e-08
11:108444879:C:T	1	41247_Patient_classification_on_admission_recoded_1001_Inpatient_In_day_bed_unit_not_retained_overnight_AnyInst__BIN_TOPMED_EUR	UKB	CHIP_inclusive	0.8921	1.227	4.89e-13
2:159604967:C:T	0.00031	26417_Living_environment_score_England_0_arr_mean__RINT_TOPMED_EUR	UKB	CHIP_inclusive	0.8921	0.947	1.02e-08
2:159834145:G:A	1	RGC_MI__BIN_TOPMED_EUR	UKB	CHIP_inclusive	0.8921	0.8333	1.21e-08
20:31671342:A:G	0.99	Phe10_D06__BIN_TOPMED_EUR	UKB	CHIP_inclusive	0.8921	0.9273	5.91e-11
5:1285859:C:A	0.0011	ECF_comb_deconf_extra__RINT_TOPMED_EUR	UKB	CHIP_inclusive	0.8921	1.282	1.55e-140
5:1285859:C:A	1	Phe10_Z95__BIN_TOPMED_EUR	UKB	CHIP_inclusive	0.8921	1.282	1.55e-140
7:44864065:A:G	0.00045	90076_Wear_duration_during_16_00_16_59_0_arr_mean__RINT_TOPMED_EUR	UKB	CHIP_inclusive	0.8921	1.074	3.86e-14
14:100712378:C:G	1	103130_Skin_removed_from_poultry_1_Yes_AnyInst__BIN_TOPMED_EUR	UKB	CHIP_inclusive	0.8922	0.9227	5.54e-09
17:57386496:C:T	0.0019	OS_Contour_0_to_1_Region_T6_Mean__RINT_TOPMED_EUR	UKB	CHIP_inclusive	0.8922	0.8313	3.65e-16
21:34972056:C:T	1	Phe10_Q211__BIN_TOPMED_EUR	UKB	CHIP_inclusive	0.8922	1.064	1.99e-10
21:34972056:C:T	1	RGC_IBD_Loose_Composite_CC__BIN_TOPMED_EUR	UKB	CHIP_inclusive	0.8922	1.064	1.99e-10
3:150287063:C:G	-0.00068	3581_Age_at_menopause_last_menstrual_period_0_arr_mean__RINT_TOPMED_EUR	UKB	CHIP_inclusive	0.8922	0.9235	5.69e-10
3:150287063:C:G	-0.00037	400_Time_to_complete_round_0_arr_mean__RINT_TOPMED_EUR	UKB	CHIP_inclusive	0.8922	0.9235	5.69e-10
5:1228120:CT:C	-0.0002	23110_Impedance_of_arm_left_0_arr_mean__RINT_TOPMED_EUR	UKB	CHIP_inclusive	0.8922	1.059	3.73e-09
5:1253629:G:A	1	Phe10_J30__BIN_TOPMED_EUR	UKB	CHIP_inclusive	0.8922	0.9148	4.94e-13
5:1253629:G:A	0.99	Phe10_K86__BIN_TOPMED_EUR	UKB	CHIP_inclusive	0.8922	0.9148	4.94e-13
5:1278469:C:T	0.99	Phe10_C900__BIN_TOPMED_EUR	UKB	CHIP_inclusive	0.8922	0.8827	2.41e-16
5:1361187:G:C	1	Phe10_M1991__BIN_TOPMED_EUR	UKB	CHIP_inclusive	0.8922	0.7941	3.21e-08
6:109415805:C:A	0.99	21000_Ethnic_background_6_Other_ethnic_group_AnyInst__BIN_TOPMED_EUR	UKB	CHIP_inclusive	0.8922	1.095	4.17e-10
6:31261502:G:A	1	Phe10_C441__BIN_TOPMED_EUR	UKB	CHIP_inclusive	0.8922	1.056	6.66e-09
7:44864065:A:G	1	Phe10_K802__BIN_TOPMED_EUR	UKB	CHIP_inclusive	0.8922	1.074	3.86e-14
11:108043157:T:C	1	Phe10_Z411__BIN_TOPMED_EUR	UKB	CHIP_inclusive	0.8923	0.9216	1.03e-08
17:7668434:T:G	0.97	670_Type_of_accommodation_lived_in_4_Sheltered_accommodation_AnyInst__BIN_TOPMED_EUR	UKB	CHIP_inclusive	0.8923	1.292	1.94e-09
17:7827723:C:G	1	Phe10_Z458__BIN_TOPMED_EUR	UKB	CHIP_inclusive	0.8923	0.9342	1.64e-11
17:7827723:C:G	1	Phe10_Z458__BIN_TOPMED_EUR	UKB	CHIP_inclusive	0.8923	0.9342	1.64e-11
2:159925824:T:C	1	20002_Illness_code_SR_1223_type_2_diabetes_Phe10_E11_combined_AnyInst__BIN_TOPMED_EUR	UKB	CHIP_inclusive	0.8923	0.9285	3.21e-11
3:160419960:A:T	1	Phe10_K766__BIN_TOPMED_EUR	UKB	CHIP_inclusive	0.8923	1.125	7.09e-36
5:1288432:T:C	1	Phe10_F17__BIN_TOPMED_EUR	UKB	CHIP_inclusive	0.8923	0.8798	3.11e-35
5:1361773:T:C	0.00045	23128_Trunk_fat_mass_0_arr_mean__RINT_TOPMED_EUR	UKB	CHIP_inclusive	0.8923	0.8904	9.58e-15
1:226374920:A:C	0.99	OPCS_S131__BIN_TOPMED_EUR	UKB	CHIP_inclusive	0.8924	1.114	2.61e-16
11:108444879:C:T	0.0014	4123_Heel_quantitative_ultrasound_index_QUI_direct_entry_right_0_arr_mean__RINT_TOPMED_EUR	UKB	CHIP_inclusive	0.8924	1.227	4.89e-13
11:108444879:C:T	0.0014	4125_Heel_bone_mineral_density_BMD_T_score_automated_right_0_arr_mean__RINT_TOPMED_EUR	UKB	CHIP_inclusive	0.8924	1.227	4.89e-13
2:159821048:C:T	1	Phe10_X60__BIN_TOPMED_EUR	UKB	CHIP_inclusive	0.8924	1.07	6.25e-13
3:128484651:AT:A	0.99	OPCS_K611__BIN_TOPMED_EUR	UKB	CHIP_inclusive	0.8924	1.057	1.17e-08
3:160106004:C:T	1	738_Average_total_household_income_before_tax_4_52_000_to_100_000_AnyInst__BIN_TOPMED_EUR	UKB	CHIP_inclusive	0.8924	1.107	5.43e-12
5:1249701:C:T	1	Phe10_M2330__BIN_TOPMED_EUR	UKB	CHIP_inclusive	0.8924	1.27	3.2e-10
2:159604967:C:T	1	Phe10_N210__BIN_TOPMED_EUR	UKB	CHIP_inclusive	0.8925	0.947	1.02e-08
22:50532618:T:C	1	Phe10_I781__BIN_TOPMED_EUR	UKB	CHIP_inclusive	0.8925	0.9473	2.68e-08
5:1293971:C:T	1	Phe10_I83__BIN_TOPMED_EUR	UKB	CHIP_inclusive	0.8925	1.168	2.15e-51
5:1293971:C:T	1	Phe10_I83__BIN_TOPMED_EUR	UKB	CHIP_inclusive	0.8925	1.168	2.15e-51
5:1296643:T:C	1	101160_Bread_roll_intake_4_4_AnyInst__BIN_TOPMED_EUR	UKB	CHIP_inclusive	0.8925	1.239	6.94e-14
5:1300195:G:T	1	OPCS_T364__BIN_TOPMED_EUR	UKB	CHIP_inclusive	0.8925	0.8934	9.24e-23
5:1361773:T:C	1	OPCS_X705__BIN_TOPMED_EUR	UKB	CHIP_inclusive	0.8925	0.8904	9.58e-15
8:129563195:T:C	1	RGC_AtopicDermatitis__BIN_TOPMED_EUR	UKB	CHIP_inclusive	0.8925	1.06	5.81e-10
12:26433896:A:G	1	Phe10_C91__BIN_TOPMED_EUR	UKB	CHIP_inclusive	0.8926	1.187	4.71e-22
17:7668434:T:G	1	Phe10_Z88__BIN_TOPMED_EUR	UKB	CHIP_inclusive	0.8926	1.292	1.94e-09
2:159925824:T:C	1	2463_Fractured_bones_in_last_5_years_0_No_AnyInst__BIN_TOPMED_EUR	UKB	CHIP_inclusive	0.8926	0.9285	3.21e-11
21:34972056:C:T	1	Phe10_J30__BIN_TOPMED_EUR	UKB	CHIP_inclusive	0.8926	1.064	1.99e-10
5:1253629:G:A	0.0011	OS_Contour_0_to_1_Region_N3_Mean__RINT_TOPMED_EUR	UKB	CHIP_inclusive	0.8926	0.9148	4.94e-13
5:1285859:C:A	1	OPCS_X999__BIN_TOPMED_EUR	UKB	CHIP_inclusive	0.8926	1.282	1.55e-140
5:1300195:G:T	1	20002_Illness_code_SR_1453_psoriasis_AnyInst__BIN_TOPMED_EUR	UKB	CHIP_inclusive	0.8926	0.8934	9.24e-23
5:1447647:G:C	1	Phe10_R04__BIN_TOPMED_EUR	UKB	CHIP_inclusive	0.8926	0.9141	3.43e-08
11:108444879:C:T	-0.00091	24505_Water_percentage_buffer_300m_0_arr_mean__RINT_TOPMED_EUR	UKB	CHIP_inclusive	0.8927	1.227	4.89e-13
21:34972056:C:T	1	Phe10_D61__BIN_TOPMED_EUR	UKB	CHIP_inclusive	0.8927	1.064	1.99e-10
5:1267766:C:G	0.97	OPCS_Z573__BIN_TOPMED_EUR	UKB	CHIP_inclusive	0.8927	1.336	2.02e-18
5:1267766:C:G	1	Phe10_H400__BIN_TOPMED_EUR	UKB	CHIP_inclusive	0.8927	1.336	2.02e-18
5:1361187:G:C	0.0044	PDFF_comb_deconf_extra__RINT_TOPMED_EUR	UKB	CHIP_inclusive	0.8927	0.7941	3.21e-08
5:1447647:G:C	0.99	Phe10_S83__BIN_TOPMED_EUR	UKB	CHIP_inclusive	0.8927	0.9141	3.43e-08
6:109415805:C:A	0.99	4946_FI2_identify_largest_number_987_987_AnyInst__BIN_TOPMED_EUR	UKB	CHIP_inclusive	0.8927	1.095	4.17e-10
6:31261502:G:A	1	OPCS_S275__BIN_TOPMED_EUR	UKB	CHIP_inclusive	0.8927	1.056	6.66e-09
10:103908421:C:CTT	0.00096	2867_Age_started_smoking_in_former_smokers_0_arr_mean__RINT_TOPMED_EUR	UKB	CHIP_inclusive	0.8928	0.9143	8.69e-09
12:26433896:A:G	-0.00054	30670_Urea_0_arr_mean__RINT_TOPMED_EUR	UKB	CHIP_inclusive	0.8928	1.187	4.71e-22
2:159821048:C:T	0.99	Phe10_G99__BIN_TOPMED_EUR	UKB	CHIP_inclusive	0.8928	1.07	6.25e-13
22:50532618:T:C	1	OPCS_U071__BIN_TOPMED_EUR	UKB	CHIP_inclusive	0.8928	0.9473	2.68e-08
5:1253629:G:A	1	OPCS_Z753__BIN_TOPMED_EUR	UKB	CHIP_inclusive	0.8928	0.9148	4.94e-13
5:1278469:C:T	0.99	Phe10_K01__BIN_TOPMED_EUR	UKB	CHIP_inclusive	0.8928	0.8827	2.41e-16
5:1296643:T:C	1	Phe10_I252__BIN_TOPMED_EUR	UKB	CHIP_inclusive	0.8928	1.239	6.94e-14
5:1361187:G:C	1	2030_Guilty_feelings_1_Yes_AnyInst__BIN_TOPMED_EUR	UKB	CHIP_inclusive	0.8928	0.7941	3.21e-08
7:44864065:A:G	1	40006_Type_of_Cancer_ICD10_C18__BIN_TOPMED_EUR	UKB	CHIP_inclusive	0.8928	1.074	3.86e-14
18:44571296:C:T	-0.00023	20153_Forced_expiratory_volume_in_1_second_FEV1_predicted_0_arr_mean__RINT_TOPMED_EUR	UKB	CHIP_inclusive	0.8929	0.921	3.54e-14
20:31671342:A:G	1	Phe10_W25__BIN_TOPMED_EUR	UKB	CHIP_inclusive	0.8929	0.9273	5.91e-11
3:160419960:A:T	1	Phe10_K63__BIN_TOPMED_EUR	UKB	CHIP_inclusive	0.8929	1.125	7.09e-36
5:1097331:G:A	-0.00034	4291_Number_of_attempts_0_arr_mean__RINT_TOPMED_EUR	UKB	CHIP_inclusive	0.8929	0.9382	2.51e-11
5:1285917:G:A	0.97	OPCS_E063__BIN_TOPMED_EUR	UKB	CHIP_inclusive	0.8929	1.273	4.88e-09
5:1361187:G:C	1	RGC_AorticStenosis__BIN_TOPMED_EUR	UKB	CHIP_inclusive	0.8929	0.7941	3.21e-08
6:109321472:G:A	1	OPCS_K668__BIN_TOPMED_EUR	UKB	CHIP_inclusive	0.8929	0.8986	1.53e-29
17:7668434:T:G	0.98	Phe10_S626__BIN_TOPMED_EUR	UKB	CHIP_inclusive	0.893	1.292	1.94e-09
3:160558751:CT:C	-0.0041	OS_Contour_2_to_3_Region_N6_Mean__RINT_TOPMED_EUR	UKB	CHIP_inclusive	0.893	1.487	1.56e-22
5:1278469:C:T	1	RGC_Atopy_CC__BIN_TOPMED_EUR	UKB	CHIP_inclusive	0.893	0.8827	2.41e-16
5:1361187:G:C	1	1687_Comparative_body_size_at_age_10_1_Thinner_AnyInst__BIN_TOPMED_EUR	UKB	CHIP_inclusive	0.893	0.7941	3.21e-08
1:226374920:A:C	1	Phe10_C25__BIN_TOPMED_EUR	UKB	CHIP_inclusive	0.8931	1.114	2.61e-16
10:103908421:C:CTT	1	816_Job_involves_heavy_manual_or_physical_work_1_Never_rarely_AnyInst__BIN_TOPMED_EUR	UKB	CHIP_inclusive	0.8931	0.9143	8.69e-09
20:31671342:A:G	1	20002_Illness_code_SR_1513_inguinal_hernia_Phe10_K40_combined_AnyInst__BIN_TOPMED_EUR	UKB	CHIP_inclusive	0.8931	0.9273	5.91e-11
3:150287063:C:G	1	21000_Ethnic_background_6_Other_ethnic_group_AnyInst__BIN_TOPMED_EUR	UKB	CHIP_inclusive	0.8931	0.9235	5.69e-10
4:104884951:A:T	1	2936_Likelihood_of_resuming_smoking_4_No_definitely_not_AnyInst__BIN_TOPMED_EUR	UKB	CHIP_inclusive	0.8931	1.212	9.72e-15
4:104884951:A:T	1	OPCS_L873__BIN_TOPMED_EUR	UKB	CHIP_inclusive	0.8931	1.212	9.72e-15
5:1296643:T:C	0.98	OPCS_E051__BIN_TOPMED_EUR	UKB	CHIP_inclusive	0.8931	1.239	6.94e-14
7:44864065:A:G	1	Phe10_N812__BIN_TOPMED_EUR	UKB	CHIP_inclusive	0.8931	1.074	3.86e-14
17:7827723:C:G	1	104370_Watercress_intake_555_half_AnyInst__BIN_TOPMED_EUR	UKB	CHIP_inclusive	0.8932	0.9342	1.64e-11
5:1249701:C:T	1	Phe10_T402__BIN_TOPMED_EUR	UKB	CHIP_inclusive	0.8932	1.27	3.2e-10
5:1288432:T:C	1	OPCS_K603__BIN_TOPMED_EUR	UKB	CHIP_inclusive	0.8932	0.8798	3.11e-35
5:1361187:G:C	0.98	OPCS_Z491__BIN_TOPMED_EUR	UKB	CHIP_inclusive	0.8932	0.7941	3.21e-08
11:108043157:T:C	0.99	OPCS_Z918__BIN_TOPMED_EUR	UKB	CHIP_inclusive	0.8933	0.9216	1.03e-08
11:108444879:C:T	0.99	Phe10_R040__BIN_TOPMED_EUR	UKB	CHIP_inclusive	0.8933	1.227	4.89e-13
17:7668434:T:G	0.98	Phe10_F102__BIN_TOPMED_EUR	UKB	CHIP_inclusive	0.8933	1.292	1.94e-09
2:159925824:T:C	1	680_Own_or_rent_accommodation_lived_in_3_Rent_from_local_authority_local_council_housing_association_AnyInst__BIN_TOPMED_EUR	UKB	CHIP_inclusive	0.8933	0.9285	3.21e-11
3:101435231:TA:T	1	20002_Illness_code_SR_1162_cholelithiasis_gall_stones_Phe10_K80_combined_AnyInst__BIN_TOPMED_EUR	UKB	CHIP_inclusive	0.8933	0.9336	1.1e-12
5:1303752:CT:C	0.99	30806_Oestradiol_reportability_4_Not_reportable_at_assay_too_low_AnyInst__BIN_TOPMED_EUR	UKB	CHIP_inclusive	0.8933	1.469	1.91e-11
5:1361773:T:C	0.0014	OD_Contour_1_to_2_Region_N6_Mean__RINT_TOPMED_EUR	UKB	CHIP_inclusive	0.8933	0.8904	9.58e-15
7:44864065:A:G	1	20110_Illnesses_of_mother_9_Diabetes_AnyInst__BIN_TOPMED_EUR	UKB	CHIP_inclusive	0.8933	1.074	3.86e-14
14:100712378:C:G	0.99	Phe10_E21__BIN_TOPMED_EUR	UKB	CHIP_inclusive	0.8934	0.9227	5.54e-09
21:34972056:C:T	1	Phe10_Z511__BIN_TOPMED_EUR	UKB	CHIP_inclusive	0.8934	1.064	1.99e-10
3:160440785:C:T	1	20003_Treatment_or_Medication_Code_1141146188_latanoprost_AnyInst__BIN_TOPMED_EUR	UKB	CHIP_inclusive	0.8934	0.9009	5.73e-09
3:160558751:CT:C	0.98	Phe10_H010__BIN_TOPMED_EUR	UKB	CHIP_inclusive	0.8934	1.487	1.56e-22
5:1253629:G:A	1	RGC_CKD_CC__BIN_TOPMED_EUR	UKB	CHIP_inclusive	0.8934	0.9148	4.94e-13
5:1278469:C:T	-0.00027	23126_Arm_predicted_mass_left_0_arr_mean__RINT_TOPMED_EUR	UKB	CHIP_inclusive	0.8934	0.8827	2.41e-16
5:1300195:G:T	1	2257_Hearing_difficulty_problems_background_noise_0_No_AnyInst__BIN_TOPMED_EUR	UKB	CHIP_inclusive	0.8934	0.8934	9.24e-23
6:109321472:G:A	1	Phe10_N830__BIN_TOPMED_EUR	UKB	CHIP_inclusive	0.8934	0.8986	1.53e-29
6:109449666:G:A	1	Phe10_S220__BIN_TOPMED_EUR	UKB	CHIP_inclusive	0.8934	1.118	3.14e-09
2:159604967:C:T	0.99	OPCS_X705__BIN_TOPMED_EUR	UKB	CHIP_inclusive	0.8935	0.947	1.02e-08
4:104884951:A:T	0.99	OPCS_X711__BIN_TOPMED_EUR	UKB	CHIP_inclusive	0.8935	1.212	9.72e-15
5:1203384:T:C	1	Phe10_Z911__BIN_TOPMED_EUR	UKB	CHIP_inclusive	0.8935	0.9417	1.31e-08
5:1267766:C:G	1	OPCS_W232__BIN_TOPMED_EUR	UKB	CHIP_inclusive	0.8935	1.336	2.02e-18
5:1288432:T:C	1	Phe10_C446__BIN_TOPMED_EUR	UKB	CHIP_inclusive	0.8935	0.8798	3.11e-35
5:1300195:G:T	1	1777_Part_of_a_multiple_birth_1_Yes_AnyInst__BIN_TOPMED_EUR	UKB	CHIP_inclusive	0.8935	0.8934	9.24e-23
5:1361773:T:C	1	Phe10_K766__BIN_TOPMED_EUR	UKB	CHIP_inclusive	0.8935	0.8904	9.58e-15
6:31261502:G:A	1	20003_Treatment_or_Medication_Code_1140879616_amitriptyline_AnyInst__BIN_TOPMED_EUR	UKB	CHIP_inclusive	0.8935	1.056	6.66e-09
10:103908421:C:CTT	1	Phe10_D619__BIN_TOPMED_EUR	UKB	CHIP_inclusive	0.8936	0.9143	8.69e-09
3:160106004:C:T	-0.00049	26410_Index_of_Multiple_Deprivation_England_0_arr_mean__RINT_TOPMED_EUR	UKB	CHIP_inclusive	0.8936	1.107	5.43e-12
5:1267766:C:G	0.98	Phe10_Z092__BIN_TOPMED_EUR	UKB	CHIP_inclusive	0.8936	1.336	2.02e-18
5:1285859:C:A	0.99	Phe10_Z833__BIN_TOPMED_EUR	UKB	CHIP_inclusive	0.8936	1.282	1.55e-140
5:1361187:G:C	0.0012	102_Pulse_rate_automated_reading_0_arr_mean__RINT_TOPMED_EUR	UKB	CHIP_inclusive	0.8936	0.7941	3.21e-08
5:1361773:T:C	0.99	20003_Treatment_or_Medication_Code_1140882694_betnovate_cream_AnyInst__BIN_TOPMED_EUR	UKB	CHIP_inclusive	0.8936	0.8904	9.58e-15
6:43388113:A:G	1	Phe10_J06__BIN_TOPMED_EUR	UKB	CHIP_inclusive	0.8936	0.9486	1.94e-08
20:31671342:A:G	1	20002_Illness_code_SR_1226_hypothyroidism_myxoedema_AnyInst__BIN_TOPMED_EUR	UKB	CHIP_inclusive	0.8937	0.9273	5.91e-11
3:160558751:CT:C	1	1239_Current_tobacco_smoking_0_No_AnyInst__BIN_TOPMED_EUR	UKB	CHIP_inclusive	0.8937	1.487	1.56e-22
5:1288432:T:C	0.99	20003_Treatment_or_Medication_Code_1141146606_calcium_carbonate_cholecalciferol_1_25g_200iu_tablet_AnyInst__BIN_TOPMED_EUR	UKB	CHIP_inclusive	0.8937	0.8798	3.11e-35
5:1303752:CT:C	0.0018	30160_Basophill_count_0_arr_mean__RINT_TOPMED_EUR	UKB	CHIP_inclusive	0.8937	1.469	1.91e-11
8:129563195:T:C	0.99	Phe10_X62__BIN_TOPMED_EUR	UKB	CHIP_inclusive	0.8937	1.06	5.81e-10
1:226374920:A:C	1	40006_Type_of_Cancer_ICD10_C446__BIN_TOPMED_EUR	UKB	CHIP_inclusive	0.8938	1.114	2.61e-16
11:108444879:C:T	1	Phe10_R31__BIN_TOPMED_EUR	UKB	CHIP_inclusive	0.8938	1.227	4.89e-13
17:57386496:C:T	0.0018	RGC_SphericalEquivalent_l_started_wearing_glasses_contacts_before_40__RINT_TOPMED_EUR	UKB	CHIP_inclusive	0.8938	0.8313	3.65e-16
2:159821048:C:T	0.00086	OS_Contour_1_to_2_Region_N3_Mean__RINT_TOPMED_EUR	UKB	CHIP_inclusive	0.8938	1.07	6.25e-13
22:50532618:T:C	1	Phe10_D619__BIN_TOPMED_EUR	UKB	CHIP_inclusive	0.8938	0.9473	2.68e-08
3:128484651:AT:A	1	Phe10_R12__BIN_TOPMED_EUR	UKB	CHIP_inclusive	0.8938	1.057	1.17e-08
5:1228120:CT:C	1	Phe10_I83__BIN_TOPMED_EUR	UKB	CHIP_inclusive	0.8938	1.059	3.73e-09
5:1228120:CT:C	1	Phe10_I83__BIN_TOPMED_EUR	UKB	CHIP_inclusive	0.8938	1.059	3.73e-09
5:1285859:C:A	1	20002_Illness_code_SR_1466_gout_AnyInst__BIN_TOPMED_EUR	UKB	CHIP_inclusive	0.8938	1.282	1.55e-140
5:1312214:C:T	-0.0012	OD_Contour_2_to_3_Region_S6_Mean__RINT_TOPMED_EUR	UKB	CHIP_inclusive	0.8938	0.8662	7.28e-34
5:1447647:G:C	0.99	20002_Illness_code_SR_1457_duodenal_ulcer_AnyInst__BIN_TOPMED_EUR	UKB	CHIP_inclusive	0.8938	0.9141	3.43e-08
6:109382480:G:C	0.99	Phe10_T830__BIN_TOPMED_EUR	UKB	CHIP_inclusive	0.8938	0.8808	1.35e-34
6:109415805:C:A	1	1647_Country_of_birth_UK_elsewhere_2_Wales_AnyInst__BIN_TOPMED_EUR	UKB	CHIP_inclusive	0.8938	1.095	4.17e-10
11:108043157:T:C	1	RGC_MI_CC__BIN_TOPMED_EUR	UKB	CHIP_inclusive	0.8939	0.9216	1.03e-08
5:1278469:C:T	1	20002_Illness_code_SR_1162_cholelithiasis_gall_stones_AnyInst__BIN_TOPMED_EUR	UKB	CHIP_inclusive	0.8939	0.8827	2.41e-16
5:1361773:T:C	1	1687_Comparative_body_size_at_age_10_2_Plumper_AnyInst__BIN_TOPMED_EUR	UKB	CHIP_inclusive	0.8939	0.8904	9.58e-15
6:109321472:G:A	1	Phe10_M1990__BIN_TOPMED_EUR	UKB	CHIP_inclusive	0.8939	0.8986	1.53e-29
6:43388113:A:G	1	Phe10_E89__BIN_TOPMED_EUR	UKB	CHIP_inclusive	0.8939	0.9486	1.94e-08
2:159821048:C:T	1	Phe10_C259__BIN_TOPMED_EUR	UKB	CHIP_inclusive	0.894	1.07	6.25e-13
2:159925824:T:C	1	20003_Treatment_or_Medication_Code_1140879760_bisoprolol_AnyInst__BIN_TOPMED_EUR	UKB	CHIP_inclusive	0.894	0.9285	3.21e-11
5:1097331:G:A	1	2443_DD_DM_1_Yes_AnyInst__BIN_TOPMED_EUR	UKB	CHIP_inclusive	0.894	0.9382	2.51e-11
5:1097331:G:A	1	OPCS_X729__BIN_TOPMED_EUR	UKB	CHIP_inclusive	0.894	0.9382	2.51e-11
5:1278469:C:T	1	Phe10_N830__BIN_TOPMED_EUR	UKB	CHIP_inclusive	0.894	0.8827	2.41e-16
3:101435231:TA:T	0.99	Phe10_K65__BIN_TOPMED_EUR	UKB	CHIP_inclusive	0.8941	0.9336	1.1e-12
5:1249701:C:T	0.98	Phe10_X60__BIN_TOPMED_EUR	UKB	CHIP_inclusive	0.8941	1.27	3.2e-10
5:1285859:C:A	1	20498_Felt_very_upset_when_reminded_of_stressful_experience_in_past_month_0_Not_at_all_AnyInst__BIN_TOPMED_EUR	UKB	CHIP_inclusive	0.8941	1.282	1.55e-140
5:1285917:G:A	0.96	21000_Ethnic_background_1_White_AnyInst__BIN_TOPMED_EUR	UKB	CHIP_inclusive	0.8941	1.273	4.88e-09
5:1300195:G:T	1	2834_Bilateral_oophorectomy_both_ovaries_removed_1_Yes_AnyInst__BIN_TOPMED_EUR	UKB	CHIP_inclusive	0.8941	0.8934	9.24e-23
5:1312214:C:T	1	6149_Mouth_teeth_dental_problems_6_Dentures_AnyInst__BIN_TOPMED_EUR	UKB	CHIP_inclusive	0.8941	0.8662	7.28e-34
5:1447647:G:C	1	1687_Comparative_body_size_at_age_10_2_Plumper_AnyInst__BIN_TOPMED_EUR	UKB	CHIP_inclusive	0.8941	0.9141	3.43e-08
6:109382480:G:C	1	20107_Illnesses_of_father_13_Prostate_cancer_AnyInst__BIN_TOPMED_EUR	UKB	CHIP_inclusive	0.8941	0.8808	1.35e-34
12:26433896:A:G	0.00053	1598_Average_weekly_spirits_intake_0_arr_mean__RINT_TOPMED_EUR	UKB	CHIP_inclusive	0.8942	1.187	4.71e-22
12:26433896:A:G	1	Phe10_R8761__BIN_TOPMED_EUR	UKB	CHIP_inclusive	0.8942	1.187	4.71e-22
2:159821048:C:T	0.99	Phe10_Y92__BIN_TOPMED_EUR	UKB	CHIP_inclusive	0.8942	1.07	6.25e-13
2:159834145:G:A	0.98	Phe10_M94__BIN_TOPMED_EUR	UKB	CHIP_inclusive	0.8942	0.8333	1.21e-08
11:108043157:T:C	-0.00045	41234_Records_in_HES_inpatient_diagnoses_dataset_0_arr_mean__RINT_TOPMED_EUR	UKB	CHIP_inclusive	0.8943	0.9216	1.03e-08
11:108043157:T:C	1	Phe10_Z951__BIN_TOPMED_EUR	UKB	CHIP_inclusive	0.8943	0.9216	1.03e-08
17:57386496:C:T	1	20116_Smoking_status_2_Current_AnyInst__BIN_TOPMED_EUR	UKB	CHIP_inclusive	0.8943	0.8313	3.65e-16
2:159834145:G:A	0.98	Phe10_D61__BIN_TOPMED_EUR	UKB	CHIP_inclusive	0.8943	0.8333	1.21e-08
3:101435231:TA:T	1	20002_Illness_code_SR_1278_cataract_AnyInst__BIN_TOPMED_EUR	UKB	CHIP_inclusive	0.8943	0.9336	1.1e-12
5:1361773:T:C	0.99	OPCS_H231__BIN_TOPMED_EUR	UKB	CHIP_inclusive	0.8943	0.8904	9.58e-15
6:31261502:G:A	1	Phe10_Z921__BIN_TOPMED_EUR	UKB	CHIP_inclusive	0.8943	1.056	6.66e-09
14:100712378:C:G	1	2453_DD_Cancer_1_Yes_you_will_be_asked_about_this_later_by_an_interviewer_AnyInst__BIN_TOPMED_EUR	UKB	CHIP_inclusive	0.8944	0.9227	5.54e-09
17:7668434:T:G	-0.0049	T1_comb_deconf_extra__RINT_TOPMED_EUR	UKB	CHIP_inclusive	0.8944	1.292	1.94e-09
21:34972056:C:T	1	1687_Comparative_body_size_at_age_10_3_About_average_AnyInst__BIN_TOPMED_EUR	UKB	CHIP_inclusive	0.8944	1.064	1.99e-10
3:101435231:TA:T	1	21068_Diagnosed_with_coeliac_disease_or_gluten_sensitivity_0_No_AnyInst__BIN_TOPMED_EUR	UKB	CHIP_inclusive	0.8944	0.9336	1.1e-12
3:101435231:TA:T	1	21068_Diagnosed_with_coeliac_disease_or_gluten_sensitivity_1_Yes_AnyInst__BIN_TOPMED_EUR	UKB	CHIP_inclusive	0.8944	0.9336	1.1e-12
3:160558751:CT:C	0.98	4243_Triplet_correct_right_9_abandon_AnyInst__BIN_TOPMED_EUR	UKB	CHIP_inclusive	0.8944	1.487	1.56e-22
5:1267766:C:G	1	Phe10_Z905__BIN_TOPMED_EUR	UKB	CHIP_inclusive	0.8944	1.336	2.02e-18
5:1447647:G:C	0.99	Phe10_Z980__BIN_TOPMED_EUR	UKB	CHIP_inclusive	0.8944	0.9141	3.43e-08
6:109415805:C:A	1	2110_Able_to_confide_2_About_once_a_month_AnyInst__BIN_TOPMED_EUR	UKB	CHIP_inclusive	0.8944	1.095	4.17e-10
6:109415805:C:A	0.99	OPCS_Z573__BIN_TOPMED_EUR	UKB	CHIP_inclusive	0.8944	1.095	4.17e-10
7:44864065:A:G	1	20002_Illness_code_SR_1281_retinal_detachment_AnyInst__BIN_TOPMED_EUR	UKB	CHIP_inclusive	0.8944	1.074	3.86e-14
8:129563195:T:C	1	Phe10_Z8679__BIN_TOPMED_EUR	UKB	CHIP_inclusive	0.8944	1.06	5.81e-10
17:7668434:T:G	-0.0014	26413_Health_score_England_0_arr_mean__RINT_TOPMED_EUR	UKB	CHIP_inclusive	0.8945	1.292	1.94e-09
22:50532618:T:C	0.99	Phe10_M2330__BIN_TOPMED_EUR	UKB	CHIP_inclusive	0.8945	0.9473	2.68e-08
5:1285859:C:A	1	OPCS_D151__BIN_TOPMED_EUR	UKB	CHIP_inclusive	0.8945	1.282	1.55e-140
8:129563195:T:C	1	2453_DD_Cancer_0_No_AnyInst__BIN_TOPMED_EUR	UKB	CHIP_inclusive	0.8945	1.06	5.81e-10
11:108043157:T:C	0.00029	20015_Sitting_height_0_arr_mean__RINT_TOPMED_EUR	UKB	CHIP_inclusive	0.8946	0.9216	1.03e-08
5:1285859:C:A	0.99	Phe10_M797__BIN_TOPMED_EUR	UKB	CHIP_inclusive	0.8946	1.282	1.55e-140
5:1361187:G:C	0.98	20003_Treatment_or_Medication_Code_1140860834_glyceryl_trinitrate_AnyInst__BIN_TOPMED_EUR	UKB	CHIP_inclusive	0.8946	0.7941	3.21e-08
5:1366259:G:A	1	Phe10_L82__BIN_TOPMED_EUR	UKB	CHIP_inclusive	0.8946	1.215	1.07e-10
6:109415805:C:A	1	OPCS_K668__BIN_TOPMED_EUR	UKB	CHIP_inclusive	0.8946	1.095	4.17e-10
11:108217120:G:T	-0.0003	24008_Particulate_matter_air_pollution_2_5_10um_2010_0_arr_mean__RINT_TOPMED_EUR	UKB	CHIP_inclusive	0.8947	1.119	1.89e-32
12:26433896:A:G	1	OPCS_Z802__BIN_TOPMED_EUR	UKB	CHIP_inclusive	0.8947	1.187	4.71e-22
3:160440785:C:T	1	6160_Leisure_social_activities_1_Sports_club_or_gym_AnyInst__BIN_TOPMED_EUR	UKB	CHIP_inclusive	0.8947	0.9009	5.73e-09
5:1228125:T:C	0.99	Phe10_Z034__BIN_TOPMED_EUR	UKB	CHIP_inclusive	0.8947	1.105	7.75e-10
5:1280362:G:A	1	Phe10_I25__BIN_TOPMED_EUR	UKB	CHIP_inclusive	0.8947	1.179	2.78e-32
5:1300195:G:T	0.99	Phe10_H401__BIN_TOPMED_EUR	UKB	CHIP_inclusive	0.8947	0.8934	9.24e-23
1:226374920:A:C	0.99	OPCS_T212__BIN_TOPMED_EUR	UKB	CHIP_inclusive	0.8948	1.114	2.61e-16
10:103908421:C:CTT	1	Phe10_K528__BIN_TOPMED_EUR	UKB	CHIP_inclusive	0.8948	0.9143	8.69e-09
2:159821048:C:T	-0.0003	3143_Ankle_spacing_width_0_arr_mean__RINT_TOPMED_EUR	UKB	CHIP_inclusive	0.8948	1.07	6.25e-13
6:109415805:C:A	1	Phe10_J440__BIN_TOPMED_EUR	UKB	CHIP_inclusive	0.8948	1.095	4.17e-10
6:31261502:G:A	-0.00031	20010_Interpolated_Year_when_operation_took_place_0_arr_mean__RINT_TOPMED_EUR	UKB	CHIP_inclusive	0.8948	1.056	6.66e-09
18:44571296:C:T	0.99	Phe10_D051__BIN_TOPMED_EUR	UKB	CHIP_inclusive	0.8949	0.921	3.54e-14
2:159604967:C:T	1	OPCS_Z926__BIN_TOPMED_EUR	UKB	CHIP_inclusive	0.8949	0.947	1.02e-08
21:34972056:C:T	1	Phe10_I120__BIN_TOPMED_EUR	UKB	CHIP_inclusive	0.8949	1.064	1.99e-10
3:150287063:C:G	0.99	Phe10_P2912__BIN_TOPMED_EUR	UKB	CHIP_inclusive	0.8949	0.9235	5.69e-10
3:150287063:C:G	0.99	Phe10_P291__BIN_TOPMED_EUR	UKB	CHIP_inclusive	0.8949	0.9235	5.69e-10
5:1280362:G:A	1	20002_Illness_code_SR_1434_other_neurological_problem_Phe10_G98_combined_AnyInst__BIN_TOPMED_EUR	UKB	CHIP_inclusive	0.8949	1.179	2.78e-32
10:103908421:C:CTT	0.99	20002_Illness_code_SR_1281_retinal_detachment_Phe10_H33_combined_AnyInst__BIN_TOPMED_EUR	UKB	CHIP_inclusive	0.895	0.9143	8.69e-09
20:31671342:A:G	1	2834_Bilateral_oophorectomy_both_ovaries_removed_1_Yes_AnyInst__BIN_TOPMED_EUR	UKB	CHIP_inclusive	0.895	0.9273	5.91e-11
5:1228125:T:C	-0.00068	20131_Number_of_correct_matches_in_round_0_arr_mean__RINT_TOPMED_EUR	UKB	CHIP_inclusive	0.895	1.105	7.75e-10
5:1361773:T:C	0.99	Phe10_J039__BIN_TOPMED_EUR	UKB	CHIP_inclusive	0.895	0.8904	9.58e-15
1:226374920:A:C	1	1717_Skin_colour_2_Fair_AnyInst__BIN_TOPMED_EUR	UKB	CHIP_inclusive	0.8951	1.114	2.61e-16
17:57386496:C:T	0.002	OS_Contour_0_to_1_Region_S6_Mean__RINT_TOPMED_EUR	UKB	CHIP_inclusive	0.8951	0.8313	3.65e-16
3:160106004:C:T	1	Phe10_N201__BIN_TOPMED_EUR	UKB	CHIP_inclusive	0.8951	1.107	5.43e-12
3:160440785:C:T	1	20003_Treatment_or_Medication_Code_1187_chondroitin_product_AnyInst__BIN_TOPMED_EUR	UKB	CHIP_inclusive	0.8951	0.9009	5.73e-09
5:1203384:T:C	1	20002_Illness_code_SR_1111_asthma_AnyInst__BIN_TOPMED_EUR	UKB	CHIP_inclusive	0.8951	0.9417	1.31e-08
5:1372402:G:C	0.00058	30500_Microalbumin_in_urine_0_arr_mean__RINT_TOPMED_EUR	UKB	CHIP_inclusive	0.8951	1.09	2.36e-16
6:43388113:A:G	0.99	Phe10_Y92__BIN_TOPMED_EUR	UKB	CHIP_inclusive	0.8951	0.9486	1.94e-08
11:108444879:C:T	1	20003_Treatment_or_Medication_Code_1140870856_calcichew_1_25g_chewable_tablet_AnyInst__BIN_TOPMED_EUR	UKB	CHIP_inclusive	0.8952	1.227	4.89e-13
5:1278469:C:T	-0.00098	5107_3mm_strong_meridian_angle_right_0_arr_mean__RINT_TOPMED_EUR	UKB	CHIP_inclusive	0.8952	0.8827	2.41e-16
5:1296643:T:C	0.99	20002_Illness_code_SR_1330_iron_deficiency_anaemia_AnyInst__BIN_TOPMED_EUR	UKB	CHIP_inclusive	0.8952	1.239	6.94e-14
6:109499851:C:T	1	Phe10_R079__BIN_TOPMED_EUR	UKB	CHIP_inclusive	0.8952	0.8474	4.85e-10
3:160558751:CT:C	1	20111_Illnesses_of_siblings_1_Heart_disease_AnyInst__BIN_TOPMED_EUR	UKB	CHIP_inclusive	0.8953	1.487	1.56e-22
5:1361187:G:C	-0.0025	30800_Oestradiol_0_arr_mean__RINT_TOPMED_EUR	UKB	CHIP_inclusive	0.8953	0.7941	3.21e-08
6:109449666:G:A	1	20002_Illness_code_SR_1281_retinal_detachment_AnyInst__BIN_TOPMED_EUR	UKB	CHIP_inclusive	0.8953	1.118	3.14e-09
17:7668434:T:G	0.0016	2794_Age_started_oral_contraceptive_pill_0_arr_mean__RINT_TOPMED_EUR	UKB	CHIP_inclusive	0.8954	1.292	1.94e-09
21:34972056:C:T	0.99	20003_Treatment_or_Medication_Code_1140871266_arthrotec_tablet_AnyInst__BIN_TOPMED_EUR	UKB	CHIP_inclusive	0.8954	1.064	1.99e-10
21:34972056:C:T	1	20196_First_code_array_presented_22_5_6_0_7_3_2_1_4_AnyInst__BIN_TOPMED_EUR	UKB	CHIP_inclusive	0.8954	1.064	1.99e-10
3:101435231:TA:T	1	RGC_CKD_CC__BIN_TOPMED_EUR	UKB	CHIP_inclusive	0.8954	0.9336	1.1e-12
3:160106004:C:T	1	Phe10_Z958__BIN_TOPMED_EUR	UKB	CHIP_inclusive	0.8954	1.107	5.43e-12
5:1278469:C:T	0.99	20002_Illness_code_SR_1262_parkinsons_disease_AnyInst__BIN_TOPMED_EUR	UKB	CHIP_inclusive	0.8954	0.8827	2.41e-16
5:1278469:C:T	0.00042	23120_Arm_fat_mass_right_0_arr_mean__RINT_TOPMED_EUR	UKB	CHIP_inclusive	0.8954	0.8827	2.41e-16
5:1280362:G:A	1	OPCS_X702__BIN_TOPMED_EUR	UKB	CHIP_inclusive	0.8954	1.179	2.78e-32
5:1303752:CT:C	-0.0014	23116_Leg_fat_mass_left_0_arr_mean__RINT_TOPMED_EUR	UKB	CHIP_inclusive	0.8954	1.469	1.91e-11
5:1312214:C:T	0.99	Phe10_D68__BIN_TOPMED_EUR	UKB	CHIP_inclusive	0.8954	0.8662	7.28e-34
7:44864065:A:G	1	B27_AS_risk_alleles__BIN_TOPMED_EUR	UKB	CHIP_inclusive	0.8954	1.074	3.86e-14
11:108043157:T:C	0.99	OPCS_M309__BIN_TOPMED_EUR	UKB	CHIP_inclusive	0.8955	0.9216	1.03e-08
3:150287063:C:G	0.99	OPCS_X368__BIN_TOPMED_EUR	UKB	CHIP_inclusive	0.8955	0.9235	5.69e-10
5:1285859:C:A	1	Phe10_M171__BIN_TOPMED_EUR	UKB	CHIP_inclusive	0.8955	1.282	1.55e-140
5:1361773:T:C	1	Phe10_I20__BIN_TOPMED_EUR	UKB	CHIP_inclusive	0.8955	0.8904	9.58e-15
5:1366259:G:A	-0.00099	26412_Employment_score_England_0_arr_mean__RINT_TOPMED_EUR	UKB	CHIP_inclusive	0.8955	1.215	1.07e-10
11:108217120:G:T	1	20002_Illness_code_SR_1537_joint_pain_AnyInst__BIN_TOPMED_EUR	UKB	CHIP_inclusive	0.8956	1.119	1.89e-32
17:57386496:C:T	1	738_Average_total_household_income_before_tax_2_18_000_to_30_999_AnyInst__BIN_TOPMED_EUR	UKB	CHIP_inclusive	0.8956	0.8313	3.65e-16
5:1253629:G:A	1	Phe10_R26__BIN_TOPMED_EUR	UKB	CHIP_inclusive	0.8956	0.9148	4.94e-13
5:1280362:G:A	-0.00047	20256_Forced_expiratory_volume_in_1_second_FEV1_Z_score_0_arr_mean__RINT_TOPMED_EUR	UKB	CHIP_inclusive	0.8956	1.179	2.78e-32
5:1300195:G:T	1	943_Frequency_of_stair_climbing_in_last_4_weeks_5_More_than_20_times_a_day_AnyInst__BIN_TOPMED_EUR	UKB	CHIP_inclusive	0.8956	0.8934	9.24e-23
11:108043157:T:C	1	OPCS_C901__BIN_TOPMED_EUR	UKB	CHIP_inclusive	0.8957	0.9216	1.03e-08
11:108444879:C:T	1	Phe10_J30__BIN_TOPMED_EUR	UKB	CHIP_inclusive	0.8957	1.227	4.89e-13
17:57386496:C:T	0.99	Phe10_D35__BIN_TOPMED_EUR	UKB	CHIP_inclusive	0.8957	0.8313	3.65e-16
2:159834145:G:A	1	Phe10_M81__BIN_TOPMED_EUR	UKB	CHIP_inclusive	0.8957	0.8333	1.21e-08
3:160106004:C:T	1	OPCS_Y973__BIN_TOPMED_EUR	UKB	CHIP_inclusive	0.8957	1.107	5.43e-12
5:1203384:T:C	0.00019	23113_Leg_fat_free_mass_right_0_arr_mean__RINT_TOPMED_EUR	UKB	CHIP_inclusive	0.8957	0.9417	1.31e-08
5:1267766:C:G	0.98	Phe10_P29__BIN_TOPMED_EUR	UKB	CHIP_inclusive	0.8957	1.336	2.02e-18
6:109415805:C:A	1	Phe10_R042__BIN_TOPMED_EUR	UKB	CHIP_inclusive	0.8957	1.095	4.17e-10
1:226374920:A:C	1	Phe10_Z88__BIN_TOPMED_EUR	UKB	CHIP_inclusive	0.8958	1.114	2.61e-16
11:108217120:G:T	1	Phe10_I73__BIN_TOPMED_EUR	UKB	CHIP_inclusive	0.8958	1.119	1.89e-32
12:26433896:A:G	1	Phe10_T40__BIN_TOPMED_EUR	UKB	CHIP_inclusive	0.8958	1.187	4.71e-22
3:160440785:C:T	1	OPCS_N153__BIN_TOPMED_EUR	UKB	CHIP_inclusive	0.8958	0.9009	5.73e-09
5:1253629:G:A	1	1349_Processed_meat_intake_2_Once_a_week_AnyInst__BIN_TOPMED_EUR	UKB	CHIP_inclusive	0.8958	0.9148	4.94e-13
5:1278469:C:T	1	Phe10_R68__BIN_TOPMED_EUR	UKB	CHIP_inclusive	0.8958	0.8827	2.41e-16
5:1288432:T:C	1	Phe10_J181__BIN_TOPMED_EUR	UKB	CHIP_inclusive	0.8958	0.8798	3.11e-35
18:44571296:C:T	0.99	21000_Ethnic_background_6_Other_ethnic_group_AnyInst__BIN_TOPMED_EUR	UKB	CHIP_inclusive	0.8959	0.921	3.54e-14
2:159834145:G:A	0.99	Phe10_M513__BIN_TOPMED_EUR	UKB	CHIP_inclusive	0.8959	0.8333	1.21e-08
21:34972056:C:T	1	OPCS_H251__BIN_TOPMED_EUR	UKB	CHIP_inclusive	0.8959	1.064	1.99e-10
3:160440785:C:T	-0.00054	30860_Total_protein_0_arr_mean__RINT_TOPMED_EUR	UKB	CHIP_inclusive	0.8959	0.9009	5.73e-09
4:104884951:A:T	1	20002_Illness_code_SR_1456_malabsorption_coeliac_disease_Phe10_K90_combined_AnyInst__BIN_TOPMED_EUR	UKB	CHIP_inclusive	0.8959	1.212	9.72e-15
5:1267766:C:G	-0.002	5206_logMAR_initial_left_0_arr_mean__RINT_TOPMED_EUR	UKB	CHIP_inclusive	0.8959	1.336	2.02e-18
5:1361773:T:C	0.99	OPCS_X711__BIN_TOPMED_EUR	UKB	CHIP_inclusive	0.8959	0.8904	9.58e-15
5:1447647:G:C	1	1787_Maternal_smoking_around_birth_0_No_AnyInst__BIN_TOPMED_EUR	UKB	CHIP_inclusive	0.8959	0.9141	3.43e-08
21:34972056:C:T	-0.00027	23104_Body_mass_index_BMI_0_arr_mean__RINT_TOPMED_EUR	UKB	CHIP_inclusive	0.896	1.064	1.99e-10
5:1267766:C:G	0.0019	RGC_Urinary_AlbuminCreatinine_Ratio__RINT_TOPMED_EUR	UKB	CHIP_inclusive	0.896	1.336	2.02e-18
5:1312214:C:T	-0.00073	5098_6mm_weak_meridian_right_0_arr_mean__RINT_TOPMED_EUR	UKB	CHIP_inclusive	0.896	0.8662	7.28e-34
5:1361773:T:C	1	Phe10_Z87828__BIN_TOPMED_EUR	UKB	CHIP_inclusive	0.896	0.8904	9.58e-15
5:1361773:T:C	1	Phe10_Z8782__BIN_TOPMED_EUR	UKB	CHIP_inclusive	0.896	0.8904	9.58e-15
5:1372402:G:C	0.00029	20023_Mean_time_to_correctly_identify_matches_0_arr_mean__RINT_TOPMED_EUR	UKB	CHIP_inclusive	0.896	1.09	2.36e-16
6:43388113:A:G	1	54_UK_Biobank_assessment_centre_11002_Oxford_AnyInst__BIN_TOPMED_EUR	UKB	CHIP_inclusive	0.896	0.9486	1.94e-08
14:100712378:C:G	0.99	21068_Diagnosed_with_coeliac_disease_or_gluten_sensitivity_0_No_AnyInst__BIN_TOPMED_EUR	UKB	CHIP_inclusive	0.8961	0.9227	5.54e-09
14:100712378:C:G	1	21068_Diagnosed_with_coeliac_disease_or_gluten_sensitivity_1_Yes_AnyInst__BIN_TOPMED_EUR	UKB	CHIP_inclusive	0.8961	0.9227	5.54e-09
2:159604967:C:T	1	Phe10_F31__BIN_TOPMED_EUR	UKB	CHIP_inclusive	0.8961	0.947	1.02e-08
3:101435231:TA:T	-0.00027	30510_Creatinine_enzymatic_in_urine_0_arr_mean__RINT_TOPMED_EUR	UKB	CHIP_inclusive	0.8961	0.9336	1.1e-12
3:150287063:C:G	-0.00059	90079_Wear_duration_during_19_00_19_59_0_arr_mean__RINT_TOPMED_EUR	UKB	CHIP_inclusive	0.8961	0.9235	5.69e-10
3:150287063:C:G	1	RGC_OralDiabetes_Med__BIN_TOPMED_EUR	UKB	CHIP_inclusive	0.8961	0.9235	5.69e-10
5:1296643:T:C	0.99	Phe10_I51__BIN_TOPMED_EUR	UKB	CHIP_inclusive	0.8961	1.239	6.94e-14
5:1447647:G:C	-0.0015	OD_Contour_2_to_3_Region_I6_Mean__RINT_TOPMED_EUR	UKB	CHIP_inclusive	0.8961	0.9141	3.43e-08
6:109321472:G:A	1	738_Average_total_household_income_before_tax_2_18_000_to_30_999_AnyInst__BIN_TOPMED_EUR	UKB	CHIP_inclusive	0.8961	0.8986	1.53e-29
14:100712378:C:G	1	Phe10_F102__BIN_TOPMED_EUR	UKB	CHIP_inclusive	0.8962	0.9227	5.54e-09
2:159821048:C:T	1	20003_Treatment_or_Medication_Code_1141192410_rosuvastatin_AnyInst__BIN_TOPMED_EUR	UKB	CHIP_inclusive	0.8962	1.07	6.25e-13
5:1300195:G:T	1	20111_Illnesses_of_siblings_11_Parkinsons_disease_AnyInst__BIN_TOPMED_EUR	UKB	CHIP_inclusive	0.8962	0.8934	9.24e-23
6:109415805:C:A	1	Phe10_C787__BIN_TOPMED_EUR	UKB	CHIP_inclusive	0.8962	1.095	4.17e-10
8:129563195:T:C	0.99	OPCS_B279__BIN_TOPMED_EUR	UKB	CHIP_inclusive	0.8962	1.06	5.81e-10
18:44571296:C:T	1	2492_Taking_other_prescription_medications_1_Yes_you_will_be_asked_about_this_later_by_an_interviewer_AnyInst__BIN_TOPMED_EUR	UKB	CHIP_inclusive	0.8963	0.921	3.54e-14
3:160106004:C:T	1	Phe10_Z83__BIN_TOPMED_EUR	UKB	CHIP_inclusive	0.8963	1.107	5.43e-12
5:1203384:T:C	1	RGC_Atopy_CC__BIN_TOPMED_EUR	UKB	CHIP_inclusive	0.8963	0.9417	1.31e-08
5:1253629:G:A	1	41247_Patient_classification_on_admission_recoded_1001_Inpatient_In_day_bed_unit_not_retained_overnight_AnyInst__BIN_TOPMED_EUR	UKB	CHIP_inclusive	0.8963	0.9148	4.94e-13
5:1296643:T:C	0.99	6145_Illness_injury_bereavement_stress_in_last_2_years_5_Marital_separation_divorce_AnyInst__BIN_TOPMED_EUR	UKB	CHIP_inclusive	0.8963	1.239	6.94e-14
5:1303752:CT:C	0.96	20002_Illness_code_SR_1529_dry_eyes_AnyInst__BIN_TOPMED_EUR	UKB	CHIP_inclusive	0.8963	1.469	1.91e-11
5:1447647:G:C	0.99	Phe10_D73__BIN_TOPMED_EUR	UKB	CHIP_inclusive	0.8963	0.9141	3.43e-08
6:109449666:G:A	1	Phe10_T810__BIN_TOPMED_EUR	UKB	CHIP_inclusive	0.8963	1.118	3.14e-09
2:159925824:T:C	0.00031	30384_Volume_of_serum_held_by_UKB_0_arr_mean__RINT_TOPMED_EUR	UKB	CHIP_inclusive	0.8964	0.9285	3.21e-11
3:128484651:AT:A	0.00093	RGC_SphericalEquivalent_0_right_started_wearing_glasses_contacts_after_40__RINT_TOPMED_EUR	UKB	CHIP_inclusive	0.8964	1.057	1.17e-08
3:160106004:C:T	0.99	OPCS_X711__BIN_TOPMED_EUR	UKB	CHIP_inclusive	0.8964	1.107	5.43e-12
3:160419960:A:T	0.99	Phe10_S320__BIN_TOPMED_EUR	UKB	CHIP_inclusive	0.8964	1.125	7.09e-36
5:1228120:CT:C	0.00029	102_Pulse_rate_automated_reading_0_arr_mean__RINT_TOPMED_EUR	UKB	CHIP_inclusive	0.8964	1.059	3.73e-09
5:1253629:G:A	0.00036	102_Pulse_rate_automated_reading_0_arr_mean__RINT_TOPMED_EUR	UKB	CHIP_inclusive	0.8964	0.9148	4.94e-13
5:1361187:G:C	1	20002_Illness_code_SR_1226_hypothyroidism_myxoedema_Phe10_E03_combined_AnyInst__BIN_TOPMED_EUR	UKB	CHIP_inclusive	0.8964	0.7941	3.21e-08
6:31261502:G:A	1	680_Own_or_rent_accommodation_lived_in_6_Live_in_accommodation_rent_free_AnyInst__BIN_TOPMED_EUR	UKB	CHIP_inclusive	0.8964	1.056	6.66e-09
14:100712378:C:G	1	20002_Illness_code_SR_1453_psoriasis_AnyInst__BIN_TOPMED_EUR	UKB	CHIP_inclusive	0.8965	0.9227	5.54e-09
2:159821048:C:T	1	40006_Type_of_Cancer_ICD10_C61__BIN_TOPMED_EUR	UKB	CHIP_inclusive	0.8965	1.07	6.25e-13
3:160440785:C:T	1	Phe10_N70__BIN_TOPMED_EUR	UKB	CHIP_inclusive	0.8965	0.9009	5.73e-09
4:104884951:A:T	1	OPCS_Z673__BIN_TOPMED_EUR	UKB	CHIP_inclusive	0.8965	1.212	9.72e-15
5:1203384:T:C	1	Phe10_K810__BIN_TOPMED_EUR	UKB	CHIP_inclusive	0.8965	0.9417	1.31e-08
5:1303752:CT:C	-0.003	4101_Heel_broadband_ultrasound_attenuation_left_0_arr_mean__RINT_TOPMED_EUR	UKB	CHIP_inclusive	0.8965	1.469	1.91e-11
5:1361187:G:C	1	Phe10_K65__BIN_TOPMED_EUR	UKB	CHIP_inclusive	0.8965	0.7941	3.21e-08
8:129563195:T:C	0.99	Phe10_K572__BIN_TOPMED_EUR	UKB	CHIP_inclusive	0.8965	1.06	5.81e-10
11:108043157:T:C	0.00072	4194_Pulse_rate_0_arr_mean__RINT_TOPMED_EUR	UKB	CHIP_inclusive	0.8966	0.9216	1.03e-08
11:108217120:G:T	-0.00027	1299_Salad_raw_vegetable_intake_0_arr_mean__RINT_TOPMED_EUR	UKB	CHIP_inclusive	0.8966	1.119	1.89e-32
20:31671342:A:G	0.00062	3849_Number_of_pregnancy_terminations_0_arr_mean__RINT_TOPMED_EUR	UKB	CHIP_inclusive	0.8966	0.9273	5.91e-11
3:160440785:C:T	1	OPCS_X332__BIN_TOPMED_EUR	UKB	CHIP_inclusive	0.8966	0.9009	5.73e-09
4:104884951:A:T	0.99	Phe10_Z302__BIN_TOPMED_EUR	UKB	CHIP_inclusive	0.8966	1.212	9.72e-15
5:1203384:T:C	1	4968_FI4_positional_arithmetic_5_5_AnyInst__BIN_TOPMED_EUR	UKB	CHIP_inclusive	0.8966	0.9417	1.31e-08
5:1203384:T:C	1	Phe10_E11319__BIN_TOPMED_EUR	UKB	CHIP_inclusive	0.8966	0.9417	1.31e-08
5:1249701:C:T	1	Phe10_A415__BIN_TOPMED_EUR	UKB	CHIP_inclusive	0.8966	1.27	3.2e-10
6:109321472:G:A	-0.00059	5134_6mm_strong_meridian_left_0_arr_mean__RINT_TOPMED_EUR	UKB	CHIP_inclusive	0.8966	0.8986	1.53e-29
2:159821048:C:T	0.99	20003_Treatment_or_Medication_Code_1140923022_arimidex_1mg_tablet_AnyInst__BIN_TOPMED_EUR	UKB	CHIP_inclusive	0.8967	1.07	6.25e-13
3:150287063:C:G	1	Phe10_Z833__BIN_TOPMED_EUR	UKB	CHIP_inclusive	0.8967	0.9235	5.69e-10
5:1249701:C:T	0.98	Phe10_R591__BIN_TOPMED_EUR	UKB	CHIP_inclusive	0.8967	1.27	3.2e-10
5:1249701:C:T	0.97	Phe10_S220__BIN_TOPMED_EUR	UKB	CHIP_inclusive	0.8967	1.27	3.2e-10
5:1267766:C:G	1	21025_Frequency_of_discomfort_pain_in_abdomen_in_last_3_months_0_Never_AnyInst__BIN_TOPMED_EUR	UKB	CHIP_inclusive	0.8967	1.336	2.02e-18
5:1296643:T:C	1	Phe10_L905__BIN_TOPMED_EUR	UKB	CHIP_inclusive	0.8967	1.239	6.94e-14
6:109321472:G:A	1	2316_Wheeze_or_whistling_in_the_chest_in_last_year_1_Yes_AnyInst__BIN_TOPMED_EUR	UKB	CHIP_inclusive	0.8967	0.8986	1.53e-29
6:109449666:G:A	0.99	Phe10_K768__BIN_TOPMED_EUR	UKB	CHIP_inclusive	0.8967	1.118	3.14e-09
3:128484651:AT:A	-0.00025	1883_Number_of_full_sisters_0_arr_mean__RINT_TOPMED_EUR	UKB	CHIP_inclusive	0.8968	1.057	1.17e-08
3:160440785:C:T	1	20002_Illness_code_SR_1473_high_cholesterol_Phe10_E78_combined_AnyInst__BIN_TOPMED_EUR	UKB	CHIP_inclusive	0.8968	0.9009	5.73e-09
5:1278469:C:T	0.0011	4429_Average_monthly_beer_plus_cider_intake_0_arr_mean__RINT_TOPMED_EUR	UKB	CHIP_inclusive	0.8968	0.8827	2.41e-16
5:1285917:G:A	-0.0021	4122_Speed_of_sound_through_heel_right_0_arr_mean__RINT_TOPMED_EUR	UKB	CHIP_inclusive	0.8968	1.273	4.88e-09
7:44864065:A:G	1	Phe10_M10__BIN_TOPMED_EUR	UKB	CHIP_inclusive	0.8968	1.074	3.86e-14
1:226374920:A:C	1	3393_Hearing_aid_user_0_No_AnyInst__BIN_TOPMED_EUR	UKB	CHIP_inclusive	0.8969	1.114	2.61e-16
11:108444879:C:T	1	2316_Wheeze_or_whistling_in_the_chest_in_last_year_0_No_AnyInst__BIN_TOPMED_EUR	UKB	CHIP_inclusive	0.8969	1.227	4.89e-13
21:34972056:C:T	0.00082	OS_Contour_0_to_1_Region_I3_Mean__RINT_TOPMED_EUR	UKB	CHIP_inclusive	0.8969	1.064	1.99e-10
3:160419960:A:T	0.99	Phe10_I82__BIN_TOPMED_EUR	UKB	CHIP_inclusive	0.8969	1.125	7.09e-36
6:109415805:C:A	-0.0011	20007_Interpolated_Age_of_participant_when_cancer_first_diagnosed_0_arr_mean__RINT_TOPMED_EUR	UKB	CHIP_inclusive	0.8969	1.095	4.17e-10
6:109499851:C:T	0.99	Phe10_M10__BIN_TOPMED_EUR	UKB	CHIP_inclusive	0.8969	0.8474	4.85e-10
20:31671342:A:G	1	20002_Illness_code_SR_1162_cholelithiasis_gall_stones_Phe10_K80_combined_AnyInst__BIN_TOPMED_EUR	UKB	CHIP_inclusive	0.897	0.9273	5.91e-11
22:50532618:T:C	1	Phe10_I51__BIN_TOPMED_EUR	UKB	CHIP_inclusive	0.897	0.9473	2.68e-08
5:1249701:C:T	1	Phe10_M4792__BIN_TOPMED_EUR	UKB	CHIP_inclusive	0.897	1.27	3.2e-10
5:1267766:C:G	0.0011	24505_Water_percentage_buffer_300m_0_arr_mean__RINT_TOPMED_EUR	UKB	CHIP_inclusive	0.897	1.336	2.02e-18
5:1280362:G:A	0.99	Phe10_R02__BIN_TOPMED_EUR	UKB	CHIP_inclusive	0.897	1.179	2.78e-32
5:1361773:T:C	1	20002_Illness_code_SR_1111_asthma_AnyInst__BIN_TOPMED_EUR	UKB	CHIP_inclusive	0.897	0.8904	9.58e-15
5:1361773:T:C	1	20002_Illness_code_SR_1471_atrial_fibrillation_AnyInst__BIN_TOPMED_EUR	UKB	CHIP_inclusive	0.897	0.8904	9.58e-15
5:1361773:T:C	0.0013	RGC_MeanSphericalEquivalent_started_wearing_glasses_contacts_before_40__RINT_TOPMED_EUR	UKB	CHIP_inclusive	0.897	0.8904	9.58e-15
5:1366259:G:A	0.0015	4122_Speed_of_sound_through_heel_right_0_arr_mean__RINT_TOPMED_EUR	UKB	CHIP_inclusive	0.897	1.215	1.07e-10
6:109321472:G:A	0.99	4968_FI4_positional_arithmetic_7_7_AnyInst__BIN_TOPMED_EUR	UKB	CHIP_inclusive	0.897	0.8986	1.53e-29
6:109415805:C:A	1	Phe10_I259__BIN_TOPMED_EUR	UKB	CHIP_inclusive	0.897	1.095	4.17e-10
10:103908421:C:CTT	1	Phe10_A415__BIN_TOPMED_EUR	UKB	CHIP_inclusive	0.8971	0.9143	8.69e-09
12:26433896:A:G	1	Phe10_K63__BIN_TOPMED_EUR	UKB	CHIP_inclusive	0.8971	1.187	4.71e-22
2:159821048:C:T	1	Phe10_N92__BIN_TOPMED_EUR	UKB	CHIP_inclusive	0.8971	1.07	6.25e-13
22:50532618:T:C	0.00046	4105_Heel_bone_mineral_density_BMD_left_0_arr_mean__RINT_TOPMED_EUR	UKB	CHIP_inclusive	0.8971	0.9473	2.68e-08
22:50532618:T:C	1	OPCS_X731__BIN_TOPMED_EUR	UKB	CHIP_inclusive	0.8971	0.9473	2.68e-08
3:150287063:C:G	1	6142_Current_employment_status_4_Unable_to_work_because_of_sickness_or_disability_AnyInst__BIN_TOPMED_EUR	UKB	CHIP_inclusive	0.8971	0.9235	5.69e-10
4:104884951:A:T	1	Phe10_L72__BIN_TOPMED_EUR	UKB	CHIP_inclusive	0.8971	1.212	9.72e-15
5:1253629:G:A	1	1787_Maternal_smoking_around_birth_1_Yes_AnyInst__BIN_TOPMED_EUR	UKB	CHIP_inclusive	0.8971	0.9148	4.94e-13
5:1285859:C:A	1	Phe10_C787__BIN_TOPMED_EUR	UKB	CHIP_inclusive	0.8971	1.282	1.55e-140
5:1372402:G:C	1	Phe10_L40__BIN_TOPMED_EUR	UKB	CHIP_inclusive	0.8971	1.09	2.36e-16
6:109321472:G:A	0.99	Phe10_O049__BIN_TOPMED_EUR	UKB	CHIP_inclusive	0.8971	0.8986	1.53e-29
7:44864065:A:G	1	20002_Illness_code_SR_1278_cataract_AnyInst__BIN_TOPMED_EUR	UKB	CHIP_inclusive	0.8971	1.074	3.86e-14
8:129563195:T:C	-0.00026	1070_Time_spent_watching_television_TV_0_arr_mean__RINT_TOPMED_EUR	UKB	CHIP_inclusive	0.8971	1.06	5.81e-10
17:7668434:T:G	1	Phe10_K610__BIN_TOPMED_EUR	UKB	CHIP_inclusive	0.8972	1.292	1.94e-09
3:150287063:C:G	-0.0011	3786_Age_asthma_diagnosed_0_arr_mean__RINT_TOPMED_EUR	UKB	CHIP_inclusive	0.8972	0.9235	5.69e-10
3:150287063:C:G	0.99	Phe10_K011__BIN_TOPMED_EUR	UKB	CHIP_inclusive	0.8972	0.9235	5.69e-10
3:160440785:C:T	1	OPCS_W151__BIN_TOPMED_EUR	UKB	CHIP_inclusive	0.8972	0.9009	5.73e-09
6:43388113:A:G	1	Phe10_N812__BIN_TOPMED_EUR	UKB	CHIP_inclusive	0.8972	0.9486	1.94e-08
21:34972056:C:T	0.99	Phe10_S6260__BIN_TOPMED_EUR	UKB	CHIP_inclusive	0.8973	1.064	1.99e-10
3:128484651:AT:A	-0.00029	24505_Water_percentage_buffer_300m_0_arr_mean__RINT_TOPMED_EUR	UKB	CHIP_inclusive	0.8973	1.057	1.17e-08
4:104884951:A:T	0.00084	41289_Records_in_HES_inpatient_psychiatric_dataset_0_arr_mean__RINT_TOPMED_EUR	UKB	CHIP_inclusive	0.8973	1.212	9.72e-15
5:1228125:T:C	1	20002_Illness_code_SR_1542_fibromyalgia_Phe10_M79_combined_AnyInst__BIN_TOPMED_EUR	UKB	CHIP_inclusive	0.8973	1.105	7.75e-10
5:1249701:C:T	1	Phe10_N950__BIN_TOPMED_EUR	UKB	CHIP_inclusive	0.8973	1.27	3.2e-10
5:1300195:G:T	0.00052	90072_Wear_duration_during_12_00_12_59_0_arr_mean__RINT_TOPMED_EUR	UKB	CHIP_inclusive	0.8973	0.8934	9.24e-23
6:109449666:G:A	0.99	Phe10_H52__BIN_TOPMED_EUR	UKB	CHIP_inclusive	0.8973	1.118	3.14e-09
6:109499851:C:T	-0.00055	23119_Arm_fat_percentage_right_0_arr_mean__RINT_TOPMED_EUR	UKB	CHIP_inclusive	0.8973	0.8474	4.85e-10
1:226374920:A:C	0.99	Phe10_S83__BIN_TOPMED_EUR	UKB	CHIP_inclusive	0.8974	1.114	2.61e-16
11:108217120:G:T	0.99	Phe10_J960__BIN_TOPMED_EUR	UKB	CHIP_inclusive	0.8974	1.119	1.89e-32
2:159834145:G:A	1	OPCS_H229__BIN_TOPMED_EUR	UKB	CHIP_inclusive	0.8974	0.8333	1.21e-08
5:1280362:G:A	1	Phe10_L03__BIN_TOPMED_EUR	UKB	CHIP_inclusive	0.8974	1.179	2.78e-32
5:1296643:T:C	1	20118_Home_area_population_density_urban_or_rural_11_Scotland_Large_Urban_Area_AnyInst__BIN_TOPMED_EUR	UKB	CHIP_inclusive	0.8974	1.239	6.94e-14
5:1372402:G:C	-0.00092	OS_Contour_1_to_2_Region_I6_Mean__RINT_TOPMED_EUR	UKB	CHIP_inclusive	0.8974	1.09	2.36e-16
6:109499851:C:T	1	20003_Treatment_or_Medication_Code_1140861090_adalat_5mg_capsule_AnyInst__BIN_TOPMED_EUR	UKB	CHIP_inclusive	0.8974	0.8474	4.85e-10
7:44864065:A:G	1	Phe10_H269__BIN_TOPMED_EUR	UKB	CHIP_inclusive	0.8974	1.074	3.86e-14
8:129563195:T:C	1	Phe10_E136__BIN_TOPMED_EUR	UKB	CHIP_inclusive	0.8974	1.06	5.81e-10
2:159604967:C:T	1	816_Job_involves_heavy_manual_or_physical_work_1_Never_rarely_AnyInst__BIN_TOPMED_EUR	UKB	CHIP_inclusive	0.8975	0.947	1.02e-08
2:159604967:C:T	1	Phe10_H521__BIN_TOPMED_EUR	UKB	CHIP_inclusive	0.8975	0.947	1.02e-08
20:31671342:A:G	-0.00088	20007_Interpolated_Age_of_participant_when_cancer_first_diagnosed_0_arr_mean__RINT_TOPMED_EUR	UKB	CHIP_inclusive	0.8975	0.9273	5.91e-11
3:128484651:AT:A	1	1797_Father_still_alive_0_No_AnyInst__BIN_TOPMED_EUR	UKB	CHIP_inclusive	0.8975	1.057	1.17e-08
3:160558751:CT:C	-0.0038	OS_Contour_0_to_1_Region_S3_Mean__RINT_TOPMED_EUR	UKB	CHIP_inclusive	0.8975	1.487	1.56e-22
5:1228120:CT:C	0.99	Phe10_W31__BIN_TOPMED_EUR	UKB	CHIP_inclusive	0.8975	1.059	3.73e-09
5:1285917:G:A	1	20002_Illness_code_SR_1265_migraine_AnyInst__BIN_TOPMED_EUR	UKB	CHIP_inclusive	0.8975	1.273	4.88e-09
5:1288432:T:C	1	Phe10_Z88__BIN_TOPMED_EUR	UKB	CHIP_inclusive	0.8975	0.8798	3.11e-35
6:109415805:C:A	1	OPCS_Y031__BIN_TOPMED_EUR	UKB	CHIP_inclusive	0.8975	1.095	4.17e-10
7:44864065:A:G	1	1727_Ease_of_skin_tanning_4_Never_tan_only_burn_AnyInst__BIN_TOPMED_EUR	UKB	CHIP_inclusive	0.8975	1.074	3.86e-14
7:44864065:A:G	1	Phe10_R042__BIN_TOPMED_EUR	UKB	CHIP_inclusive	0.8975	1.074	3.86e-14
8:129563195:T:C	1	2936_Likelihood_of_resuming_smoking_3_No_probably_not_AnyInst__BIN_TOPMED_EUR	UKB	CHIP_inclusive	0.8975	1.06	5.81e-10
17:7668434:T:G	1	Phe10_I519__BIN_TOPMED_EUR	UKB	CHIP_inclusive	0.8976	1.292	1.94e-09
3:160440785:C:T	0.99	OPCS_Q559__BIN_TOPMED_EUR	UKB	CHIP_inclusive	0.8976	0.9009	5.73e-09
5:1285917:G:A	1	2020_Loneliness_isolation_1_Yes_AnyInst__BIN_TOPMED_EUR	UKB	CHIP_inclusive	0.8976	1.273	4.88e-09
5:1300195:G:T	1	100400_Standard_tea_intake_600_6_AnyInst__BIN_TOPMED_EUR	UKB	CHIP_inclusive	0.8976	0.8934	9.24e-23
5:1366259:G:A	0.0015	4123_Heel_quantitative_ultrasound_index_QUI_direct_entry_right_0_arr_mean__RINT_TOPMED_EUR	UKB	CHIP_inclusive	0.8976	1.215	1.07e-10
7:44864065:A:G	-0.00024	22704_Home_location_north_co_ordinate_rounded_0_arr_mean__RINT_TOPMED_EUR	UKB	CHIP_inclusive	0.8976	1.074	3.86e-14
18:44571296:C:T	1	20107_Illnesses_of_father_9_Diabetes_AnyInst__BIN_TOPMED_EUR	UKB	CHIP_inclusive	0.8977	0.921	3.54e-14
2:159821048:C:T	0.99	Phe10_M4802__BIN_TOPMED_EUR	UKB	CHIP_inclusive	0.8977	1.07	6.25e-13
3:150287063:C:G	1	Phe10_F17__BIN_TOPMED_EUR	UKB	CHIP_inclusive	0.8977	0.9235	5.69e-10
4:104884951:A:T	1	4674_Private_healthcare_4_No_never_AnyInst__BIN_TOPMED_EUR	UKB	CHIP_inclusive	0.8977	1.212	9.72e-15
5:1366259:G:A	0.0015	4125_Heel_bone_mineral_density_BMD_T_score_automated_right_0_arr_mean__RINT_TOPMED_EUR	UKB	CHIP_inclusive	0.8977	1.215	1.07e-10
5:1447647:G:C	1	20003_Treatment_or_Medication_Code_1140868226_aspirin_AnyInst__BIN_TOPMED_EUR	UKB	CHIP_inclusive	0.8977	0.9141	3.43e-08
1:226374920:A:C	-0.00081	5262_Intra_ocular_pressure_corneal_compensated_left_0_arr_mean__RINT_TOPMED_EUR	UKB	CHIP_inclusive	0.8978	1.114	2.61e-16
3:160440785:C:T	1	Phe10_I472__BIN_TOPMED_EUR	UKB	CHIP_inclusive	0.8978	0.9009	5.73e-09
5:1249701:C:T	0.99	Phe10_Z904__BIN_TOPMED_EUR	UKB	CHIP_inclusive	0.8978	1.27	3.2e-10
5:1280362:G:A	1	1558_Alcohol_intake_frequency_5_Special_occasions_only_AnyInst__BIN_TOPMED_EUR	UKB	CHIP_inclusive	0.8978	1.179	2.78e-32
5:1296643:T:C	0.99	OPCS_Z276__BIN_TOPMED_EUR	UKB	CHIP_inclusive	0.8978	1.239	6.94e-14
6:109415805:C:A	0.99	Phe10_D36__BIN_TOPMED_EUR	UKB	CHIP_inclusive	0.8978	1.095	4.17e-10
6:109499851:C:T	-0.0025	RGC_CornealAstigmatism_6mm_right_started_wearing_glasses_contacts_after_40__RINT_TOPMED_EUR	UKB	CHIP_inclusive	0.8978	0.8474	4.85e-10
1:226374920:A:C	1	20416_Frequency_of_consuming_six_or_more_units_of_alcohol_1_Never_AnyInst__BIN_TOPMED_EUR	UKB	CHIP_inclusive	0.8979	1.114	2.61e-16
2:159834145:G:A	0.00089	22024_DNA_concentration_0_arr_mean__RINT_TOPMED_EUR	UKB	CHIP_inclusive	0.8979	0.8333	1.21e-08
3:160440785:C:T	1	Phe10_Z719__BIN_TOPMED_EUR	UKB	CHIP_inclusive	0.8979	0.9009	5.73e-09
5:1203384:T:C	1	20002_Illness_code_SR_1311_spine_arthritis_spondylitis_Phe10_M48_combined_AnyInst__BIN_TOPMED_EUR	UKB	CHIP_inclusive	0.8979	0.9417	1.31e-08
5:1361773:T:C	1	Phe10_L03__BIN_TOPMED_EUR	UKB	CHIP_inclusive	0.8979	0.8904	9.58e-15
5:1366259:G:A	1	Phe10_Z511__BIN_TOPMED_EUR	UKB	CHIP_inclusive	0.8979	1.215	1.07e-10
5:1447647:G:C	0.0018	3659_Year_immigrated_to_UK_United_Kingdom_0_arr_mean__RINT_TOPMED_EUR	UKB	CHIP_inclusive	0.8979	0.9141	3.43e-08
6:31261502:G:A	1	Phe10_R298__BIN_TOPMED_EUR	UKB	CHIP_inclusive	0.8979	1.056	6.66e-09
8:129563195:T:C	1	20498_Felt_very_upset_when_reminded_of_stressful_experience_in_past_month_0_Not_at_all_AnyInst__BIN_TOPMED_EUR	UKB	CHIP_inclusive	0.8979	1.06	5.81e-10
10:103908421:C:CTT	1	20002_Illness_code_SR_1202_urinary_frequency_incontinence_AnyInst__BIN_TOPMED_EUR	UKB	CHIP_inclusive	0.898	0.9143	8.69e-09
11:108043157:T:C	1	728_Number_of_vehicles_in_household_1_None_AnyInst__BIN_TOPMED_EUR	UKB	CHIP_inclusive	0.898	0.9216	1.03e-08
2:159604967:C:T	0.99	20003_Treatment_or_Medication_Code_1140857636_prempak_0_625_tablet_AnyInst__BIN_TOPMED_EUR	UKB	CHIP_inclusive	0.898	0.947	1.02e-08
22:50532618:T:C	1	Phe10_R638__BIN_TOPMED_EUR	UKB	CHIP_inclusive	0.898	0.9473	2.68e-08
6:109321472:G:A	-0.00032	4291_Number_of_attempts_0_arr_mean__RINT_TOPMED_EUR	UKB	CHIP_inclusive	0.898	0.8986	1.53e-29
6:109415805:C:A	1	41253_Inpatient_record_format_70_UK_HES_Inpatients_2017_format_AnyInst__BIN_TOPMED_EUR	UKB	CHIP_inclusive	0.898	1.095	4.17e-10
17:7668434:T:G	0.97	Phe10_I85__BIN_TOPMED_EUR	UKB	CHIP_inclusive	0.8981	1.292	1.94e-09
18:44571296:C:T	1	OPCS_Z482__BIN_TOPMED_EUR	UKB	CHIP_inclusive	0.8981	0.921	3.54e-14
21:34972056:C:T	1	OPCS_S275__BIN_TOPMED_EUR	UKB	CHIP_inclusive	0.8981	1.064	1.99e-10
7:44864065:A:G	-0.00085	OD_Contour_1_to_2_Region_S3_Mean__RINT_TOPMED_EUR	UKB	CHIP_inclusive	0.8981	1.074	3.86e-14
1:226374920:A:C	1	30806_Oestradiol_reportability_1_Reportable_at_assay_and_after_aliquot_correction_if_attempted_AnyInst__BIN_TOPMED_EUR	UKB	CHIP_inclusive	0.8982	1.114	2.61e-16
1:226374920:A:C	1	6148_Eye_problems_disorders_4_Cataract_AnyInst__BIN_TOPMED_EUR	UKB	CHIP_inclusive	0.8982	1.114	2.61e-16
14:100712378:C:G	1	RGC_IBD__BIN_TOPMED_EUR	UKB	CHIP_inclusive	0.8982	0.9227	5.54e-09
3:101435231:TA:T	1	Phe10_J181__BIN_TOPMED_EUR	UKB	CHIP_inclusive	0.8982	0.9336	1.1e-12
3:101435231:TA:T	1	Phe10_K01__BIN_TOPMED_EUR	UKB	CHIP_inclusive	0.8982	0.9336	1.1e-12
5:1228120:CT:C	1	Phe10_Z501__BIN_TOPMED_EUR	UKB	CHIP_inclusive	0.8982	1.059	3.73e-09
5:1253629:G:A	1	Phe10_Z867__BIN_TOPMED_EUR	UKB	CHIP_inclusive	0.8982	0.9148	4.94e-13
5:1288432:T:C	1	Phe10_Z760__BIN_TOPMED_EUR	UKB	CHIP_inclusive	0.8982	0.8798	3.11e-35
5:1303752:CT:C	0.97	Phe10_J841__BIN_TOPMED_EUR	UKB	CHIP_inclusive	0.8982	1.469	1.91e-11
6:109321472:G:A	1	728_Number_of_vehicles_in_household_1_None_AnyInst__BIN_TOPMED_EUR	UKB	CHIP_inclusive	0.8982	0.8986	1.53e-29
7:44864065:A:G	0.99	20003_Treatment_or_Medication_Code_1140866236_spironolactone_AnyInst__BIN_TOPMED_EUR	UKB	CHIP_inclusive	0.8982	1.074	3.86e-14
17:57386496:C:T	-0.00069	42038_GP_registration_records_0_arr_mean__RINT_TOPMED_EUR	UKB	CHIP_inclusive	0.8983	0.8313	3.65e-16
3:160106004:C:T	1	Phe10_C43__BIN_TOPMED_EUR	UKB	CHIP_inclusive	0.8983	1.107	5.43e-12
5:1228120:CT:C	1	Phe10_M751__BIN_TOPMED_EUR	UKB	CHIP_inclusive	0.8983	1.059	3.73e-09
5:1228120:CT:C	1	Phe10_M751__BIN_TOPMED_EUR	UKB	CHIP_inclusive	0.8983	1.059	3.73e-09
5:1253629:G:A	1	20002_Illness_code_SR_1513_inguinal_hernia_Phe10_K40_combined_AnyInst__BIN_TOPMED_EUR	UKB	CHIP_inclusive	0.8983	0.9148	4.94e-13
5:1303752:CT:C	0.97	Phe10_Z421__BIN_TOPMED_EUR	UKB	CHIP_inclusive	0.8983	1.469	1.91e-11
5:1447647:G:C	-0.00067	2744_Birth_weight_of_first_child_0_arr_mean__RINT_TOPMED_EUR	UKB	CHIP_inclusive	0.8983	0.9141	3.43e-08
17:7668434:T:G	0.004	OD_Contour_2_to_3_Region_I6_Mean__RINT_TOPMED_EUR	UKB	CHIP_inclusive	0.8984	1.292	1.94e-09
21:34972056:C:T	0.99	Phe10_W119__BIN_TOPMED_EUR	UKB	CHIP_inclusive	0.8984	1.064	1.99e-10
22:50532618:T:C	1	Phe10_S610__BIN_TOPMED_EUR	UKB	CHIP_inclusive	0.8984	0.9473	2.68e-08
5:1228120:CT:C	1	20003_Treatment_or_Medication_Code_1141146234_atorvastatin_AnyInst__BIN_TOPMED_EUR	UKB	CHIP_inclusive	0.8984	1.059	3.73e-09
5:1278469:C:T	0.00044	30890_Vitamin_D_0_arr_mean__RINT_TOPMED_EUR	UKB	CHIP_inclusive	0.8984	0.8827	2.41e-16
5:1285859:C:A	1	Phe10_L0889__BIN_TOPMED_EUR	UKB	CHIP_inclusive	0.8984	1.282	1.55e-140
5:1361187:G:C	0.99	20528_Diagnosed_with_life_threatening_illness_0_Never_AnyInst__BIN_TOPMED_EUR	UKB	CHIP_inclusive	0.8984	0.7941	3.21e-08
5:1361773:T:C	0.0004	30730_Gamma_glutamyltransferase_0_arr_mean__RINT_TOPMED_EUR	UKB	CHIP_inclusive	0.8984	0.8904	9.58e-15
5:1372402:G:C	0.99	20090_Type_of_fat_oil_used_in_cooking_370_Unknown_olive_spread_AnyInst__BIN_TOPMED_EUR	UKB	CHIP_inclusive	0.8984	1.09	2.36e-16
5:1447647:G:C	0.99	Phe10_T830__BIN_TOPMED_EUR	UKB	CHIP_inclusive	0.8984	0.9141	3.43e-08
6:109321472:G:A	-0.00058	5263_Intra_ocular_pressure_Goldmann_correlated_left_0_arr_mean__RINT_TOPMED_EUR	UKB	CHIP_inclusive	0.8984	0.8986	1.53e-29
6:109415805:C:A	0.99	OPCS_W572__BIN_TOPMED_EUR	UKB	CHIP_inclusive	0.8984	1.095	4.17e-10
8:129563195:T:C	1	20002_Illness_code_SR_1467_other_joint_disorder_Phe10_M25_combined_AnyInst__BIN_TOPMED_EUR	UKB	CHIP_inclusive	0.8984	1.06	5.81e-10
8:129563195:T:C	0.99	Phe10_A415__BIN_TOPMED_EUR	UKB	CHIP_inclusive	0.8984	1.06	5.81e-10
12:26433896:A:G	0.99	20002_Illness_code_SR_1293_bone_disorder_AnyInst__BIN_TOPMED_EUR	UKB	CHIP_inclusive	0.8985	1.187	4.71e-22
2:159834145:G:A	0.98	Phe10_N132__BIN_TOPMED_EUR	UKB	CHIP_inclusive	0.8985	0.8333	1.21e-08
22:50532618:T:C	-0.00025	30790_Lipoprotein_A_0_arr_mean__RINT_TOPMED_EUR	UKB	CHIP_inclusive	0.8985	0.9473	2.68e-08
3:150287063:C:G	1	Phe10_Z09__BIN_TOPMED_EUR	UKB	CHIP_inclusive	0.8985	0.9235	5.69e-10
5:1203384:T:C	1	RGC_COPD__BIN_TOPMED_EUR	UKB	CHIP_inclusive	0.8985	0.9417	1.31e-08
5:1278469:C:T	1	2316_Wheeze_or_whistling_in_the_chest_in_last_year_1_Yes_AnyInst__BIN_TOPMED_EUR	UKB	CHIP_inclusive	0.8985	0.8827	2.41e-16
5:1278469:C:T	1	OPCS_B361__BIN_TOPMED_EUR	UKB	CHIP_inclusive	0.8985	0.8827	2.41e-16
5:1285917:G:A	0.98	OPCS_X358__BIN_TOPMED_EUR	UKB	CHIP_inclusive	0.8985	1.273	4.88e-09
5:1288432:T:C	1	Phe10_L30__BIN_TOPMED_EUR	UKB	CHIP_inclusive	0.8985	0.8798	3.11e-35
5:1361187:G:C	0.99	20002_Illness_code_SR_1197_kidney_stone_ureter_stone_bladder_stone_AnyInst__BIN_TOPMED_EUR	UKB	CHIP_inclusive	0.8985	0.7941	3.21e-08
5:1447647:G:C	-0.00076	2966_Age_high_blood_pressure_diagnosed_0_arr_mean__RINT_TOPMED_EUR	UKB	CHIP_inclusive	0.8985	0.9141	3.43e-08
11:108043157:T:C	0.99	20002_Illness_code_SR_1456_malabsorption_coeliac_disease_Phe10_K90_combined_AnyInst__BIN_TOPMED_EUR	UKB	CHIP_inclusive	0.8986	0.9216	1.03e-08
5:1097331:G:A	-0.00017	23111_Leg_fat_percentage_right_0_arr_mean__RINT_TOPMED_EUR	UKB	CHIP_inclusive	0.8986	0.9382	2.51e-11
5:1097331:G:A	-0.00086	OD_Contour_1_to_2_Region_S3_Mean__RINT_TOPMED_EUR	UKB	CHIP_inclusive	0.8986	0.9382	2.51e-11
5:1203384:T:C	-0.00086	RGC_SphericalEquivalent_l_started_wearing_glasses_contacts_before_40__RINT_TOPMED_EUR	UKB	CHIP_inclusive	0.8986	0.9417	1.31e-08
5:1285917:G:A	0.0037	OS_Contour_1_to_2_Region_S3_Mean__RINT_TOPMED_EUR	UKB	CHIP_inclusive	0.8986	1.273	4.88e-09
5:1361187:G:C	1	6149_Mouth_teeth_dental_problems_3_Bleeding_gums_AnyInst__BIN_TOPMED_EUR	UKB	CHIP_inclusive	0.8986	0.7941	3.21e-08
6:31261502:G:A	0.99	20003_Treatment_or_Medication_Code_1140869930_azathioprine_AnyInst__BIN_TOPMED_EUR	UKB	CHIP_inclusive	0.8986	1.056	6.66e-09
6:31261502:G:A	1	Phe10_T402__BIN_TOPMED_EUR	UKB	CHIP_inclusive	0.8986	1.056	6.66e-09
8:129563195:T:C	1	20002_Illness_code_SR_1226_hypothyroidism_myxoedema_Phe10_E03_combined_AnyInst__BIN_TOPMED_EUR	UKB	CHIP_inclusive	0.8986	1.06	5.81e-10
11:108043157:T:C	1	20110_Illnesses_of_mother_neg_17_None_of_the_above_group_1_AnyInst__BIN_TOPMED_EUR	UKB	CHIP_inclusive	0.8987	0.9216	1.03e-08
21:34972056:C:T	1	OPCS_X333__BIN_TOPMED_EUR	UKB	CHIP_inclusive	0.8987	1.064	1.99e-10
3:160440785:C:T	1	20002_Illness_code_SR_1464_rheumatoid_arthritis_Phe10_M06_combined_AnyInst__BIN_TOPMED_EUR	UKB	CHIP_inclusive	0.8987	0.9009	5.73e-09
5:1296643:T:C	0.99	Phe10_C79__BIN_TOPMED_EUR	UKB	CHIP_inclusive	0.8987	1.239	6.94e-14
5:1361773:T:C	0.99	20529_Victim_of_physically_violent_crime_2_Yes_within_the_last_12_months_AnyInst__BIN_TOPMED_EUR	UKB	CHIP_inclusive	0.8987	0.8904	9.58e-15
5:1447647:G:C	1	2316_Wheeze_or_whistling_in_the_chest_in_last_year_0_No_AnyInst__BIN_TOPMED_EUR	UKB	CHIP_inclusive	0.8987	0.9141	3.43e-08
7:44864065:A:G	1	20003_Treatment_or_Medication_Code_1140879778_doxazosin_AnyInst__BIN_TOPMED_EUR	UKB	CHIP_inclusive	0.8988	1.074	3.86e-14
12:26433896:A:G	-0.00056	26414_Education_score_England_0_arr_mean__RINT_TOPMED_EUR	UKB	CHIP_inclusive	0.8989	1.187	4.71e-22
18:44571296:C:T	0.99	20002_Illness_code_SR_1500_vertigo_AnyInst__BIN_TOPMED_EUR	UKB	CHIP_inclusive	0.8989	0.921	3.54e-14
2:159821048:C:T	1	Phe10_Z854__BIN_TOPMED_EUR	UKB	CHIP_inclusive	0.8989	1.07	6.25e-13
3:160440785:C:T	1	Phe10_R16__BIN_TOPMED_EUR	UKB	CHIP_inclusive	0.8989	0.9009	5.73e-09
5:1361773:T:C	0.0016	ECF_comb_deconf_extra__RINT_TOPMED_EUR	UKB	CHIP_inclusive	0.8989	0.8904	9.58e-15
7:44864065:A:G	1	21000_Ethnic_background_6_Other_ethnic_group_AnyInst__BIN_TOPMED_EUR	UKB	CHIP_inclusive	0.8989	1.074	3.86e-14
14:100712378:C:G	1	20003_Treatment_or_Medication_Code_1141168584_rabeprazole_sodium_AnyInst__BIN_TOPMED_EUR	UKB	CHIP_inclusive	0.899	0.9227	5.54e-09
17:7668434:T:G	0.0024	5206_logMAR_initial_left_0_arr_mean__RINT_TOPMED_EUR	UKB	CHIP_inclusive	0.899	1.292	1.94e-09
2:159604967:C:T	0.99	Phe10_N951__BIN_TOPMED_EUR	UKB	CHIP_inclusive	0.899	0.947	1.02e-08
2:159821048:C:T	1	RGC_OralDiabetes_Med__BIN_TOPMED_EUR	UKB	CHIP_inclusive	0.899	1.07	6.25e-13
3:150287063:C:G	-0.00058	90071_Wear_duration_during_11_00_11_59_0_arr_mean__RINT_TOPMED_EUR	UKB	CHIP_inclusive	0.899	0.9235	5.69e-10
3:160106004:C:T	1	Phe10_E113__BIN_TOPMED_EUR	UKB	CHIP_inclusive	0.899	1.107	5.43e-12
5:1280362:G:A	1	20002_Illness_code_SR_1408_alcohol_dependency_Phe10_F10_combined_AnyInst__BIN_TOPMED_EUR	UKB	CHIP_inclusive	0.899	1.179	2.78e-32
5:1285859:C:A	1	RGC_AtopicDermatitis__BIN_TOPMED_EUR	UKB	CHIP_inclusive	0.899	1.282	1.55e-140
11:108043157:T:C	1	20107_Illnesses_of_father_9_Diabetes_AnyInst__BIN_TOPMED_EUR	UKB	CHIP_inclusive	0.8991	0.9216	1.03e-08
17:7668434:T:G	-0.0036	OD_Contour_0_to_1_Region_C1_Mean__RINT_TOPMED_EUR	UKB	CHIP_inclusive	0.8991	1.292	1.94e-09
18:44571296:C:T	1	RGC_AtopicDermatitis__BIN_TOPMED_EUR	UKB	CHIP_inclusive	0.8991	0.921	3.54e-14
2:159604967:C:T	1	Phe10_C43__BIN_TOPMED_EUR	UKB	CHIP_inclusive	0.8991	0.947	1.02e-08
2:159821048:C:T	1	20003_Treatment_or_Medication_Code_1140865580_asacol_400mg_e_c_tablet_AnyInst__BIN_TOPMED_EUR	UKB	CHIP_inclusive	0.8991	1.07	6.25e-13
2:159821048:C:T	0.00027	2139_Age_first_had_sexual_intercourse_0_arr_mean__RINT_TOPMED_EUR	UKB	CHIP_inclusive	0.8991	1.07	6.25e-13
2:159821048:C:T	-0.00081	OS_Contour_1_to_2_Region_S3_Mean__RINT_TOPMED_EUR	UKB	CHIP_inclusive	0.8991	1.07	6.25e-13
4:104884951:A:T	-0.00075	30060_Mean_corpuscular_haemoglobin_concentration_0_arr_mean__RINT_TOPMED_EUR	UKB	CHIP_inclusive	0.8991	1.212	9.72e-15
5:1203384:T:C	1	20116_Smoking_status_0_Never_AnyInst__BIN_TOPMED_EUR	UKB	CHIP_inclusive	0.8991	0.9417	1.31e-08
5:1280362:G:A	1	Phe10_Z80__BIN_TOPMED_EUR	UKB	CHIP_inclusive	0.8991	1.179	2.78e-32
5:1288432:T:C	-0.00065	3761_Age_hay_fever_rhinitis_or_eczema_diagnosed_0_arr_mean__RINT_TOPMED_EUR	UKB	CHIP_inclusive	0.8991	0.8798	3.11e-35
5:1296643:T:C	1	OPCS_E063__BIN_TOPMED_EUR	UKB	CHIP_inclusive	0.8991	1.239	6.94e-14
5:1296643:T:C	1	Phe10_M50__BIN_TOPMED_EUR	UKB	CHIP_inclusive	0.8991	1.239	6.94e-14
5:1312214:C:T	1	2188_Long_standing_illness_disability_or_infirmity_0_No_AnyInst__BIN_TOPMED_EUR	UKB	CHIP_inclusive	0.8991	0.8662	7.28e-34
5:1361187:G:C	-0.0011	30300_High_light_scatter_reticulocyte_count_0_arr_mean__RINT_TOPMED_EUR	UKB	CHIP_inclusive	0.8991	0.7941	3.21e-08
7:44864065:A:G	1	Phe10_Z458__BIN_TOPMED_EUR	UKB	CHIP_inclusive	0.8991	1.074	3.86e-14
14:100712378:C:G	1	Phe10_C82__BIN_TOPMED_EUR	UKB	CHIP_inclusive	0.8992	0.9227	5.54e-09
2:159821048:C:T	1	Phe10_N289__BIN_TOPMED_EUR	UKB	CHIP_inclusive	0.8992	1.07	6.25e-13
3:150287063:C:G	-0.0004	41149_Records_in_HES_inpatient_operations_dataset_0_arr_mean__RINT_TOPMED_EUR	UKB	CHIP_inclusive	0.8992	0.9235	5.69e-10
3:150287063:C:G	0.99	OPCS_Y222__BIN_TOPMED_EUR	UKB	CHIP_inclusive	0.8992	0.9235	5.69e-10
3:160440785:C:T	0.99	1717_Skin_colour_5_Brown_AnyInst__BIN_TOPMED_EUR	UKB	CHIP_inclusive	0.8992	0.9009	5.73e-09
3:160440785:C:T	0.99	Phe10_D361__BIN_TOPMED_EUR	UKB	CHIP_inclusive	0.8992	0.9009	5.73e-09
5:1097331:G:A	1	Phe10_C786__BIN_TOPMED_EUR	UKB	CHIP_inclusive	0.8992	0.9382	2.51e-11
5:1249701:C:T	1	Phe10_C80__BIN_TOPMED_EUR	UKB	CHIP_inclusive	0.8992	1.27	3.2e-10
5:1253629:G:A	0.0007	5096_3mm_weak_meridian_left_0_arr_mean__RINT_TOPMED_EUR	UKB	CHIP_inclusive	0.8992	0.9148	4.94e-13
8:129563195:T:C	1	OPCS_Z494__BIN_TOPMED_EUR	UKB	CHIP_inclusive	0.8992	1.06	5.81e-10
10:103908421:C:CTT	1	20003_Treatment_or_Medication_Code_1140861998_ventolin_100micrograms_inhaler_AnyInst__BIN_TOPMED_EUR	UKB	CHIP_inclusive	0.8993	0.9143	8.69e-09
14:100712378:C:G	0.99	OPCS_X708__BIN_TOPMED_EUR	UKB	CHIP_inclusive	0.8993	0.9227	5.54e-09
17:57386496:C:T	0.99	20002_Illness_code_SR_1446_anaemia_AnyInst__BIN_TOPMED_EUR	UKB	CHIP_inclusive	0.8993	0.8313	3.65e-16
2:159821048:C:T	-0.00044	20016_Fluid_intelligence_score_0_arr_mean__RINT_TOPMED_EUR	UKB	CHIP_inclusive	0.8993	1.07	6.25e-13
5:1203384:T:C	0.00029	30374_Volume_of_Li_Hep_plasma_held_by_UKB_0_arr_mean__RINT_TOPMED_EUR	UKB	CHIP_inclusive	0.8993	0.9417	1.31e-08
5:1253629:G:A	0.99	Phe10_T393__BIN_TOPMED_EUR	UKB	CHIP_inclusive	0.8993	0.9148	4.94e-13
5:1278469:C:T	0.0014	3084_Heel_bone_mineral_density_BMD_manual_entry_0_arr_mean__RINT_TOPMED_EUR	UKB	CHIP_inclusive	0.8993	0.8827	2.41e-16
5:1288432:T:C	1	OPCS_X339__BIN_TOPMED_EUR	UKB	CHIP_inclusive	0.8993	0.8798	3.11e-35
6:109449666:G:A	0.00097	20161_Pack_years_of_smoking_0_arr_mean__RINT_TOPMED_EUR	UKB	CHIP_inclusive	0.8993	1.118	3.14e-09
1:226374920:A:C	-0.0011	RGC_MeanSphericalEquivalent_started_wearing_glasses_contacts_before_40__RINT_TOPMED_EUR	UKB	CHIP_inclusive	0.8994	1.114	2.61e-16
11:108043157:T:C	1	OPCS_K453__BIN_TOPMED_EUR	UKB	CHIP_inclusive	0.8994	0.9216	1.03e-08
11:108217120:G:T	1	20003_Treatment_or_Medication_Code_1140884516_thyroxine_product_AnyInst__BIN_TOPMED_EUR	UKB	CHIP_inclusive	0.8994	1.119	1.89e-32
2:159925824:T:C	1	Phe10_I429__BIN_TOPMED_EUR	UKB	CHIP_inclusive	0.8994	0.9285	3.21e-11
5:1280362:G:A	-0.00061	4239_Number_of_times_clear_was_pressed_left_0_arr_mean__RINT_TOPMED_EUR	UKB	CHIP_inclusive	0.8994	1.179	2.78e-32
5:1285917:G:A	1	Phe10_I730__BIN_TOPMED_EUR	UKB	CHIP_inclusive	0.8994	1.273	4.88e-09
6:31261502:G:A	0.99	OPCS_C434__BIN_TOPMED_EUR	UKB	CHIP_inclusive	0.8994	1.056	6.66e-09
6:31261502:G:A	1	OPCS_O142__BIN_TOPMED_EUR	UKB	CHIP_inclusive	0.8994	1.056	6.66e-09
17:7827723:C:G	1	Phe10_S82__BIN_TOPMED_EUR	UKB	CHIP_inclusive	0.8995	0.9342	1.64e-11
17:7827723:C:G	1	Phe10_S82__BIN_TOPMED_EUR	UKB	CHIP_inclusive	0.8995	0.9342	1.64e-11
2:159821048:C:T	1	Phe10_Z131__BIN_TOPMED_EUR	UKB	CHIP_inclusive	0.8995	1.07	6.25e-13
2:159925824:T:C	-0.00029	30110_Platelet_distribution_width_0_arr_mean__RINT_TOPMED_EUR	UKB	CHIP_inclusive	0.8995	0.9285	3.21e-11
3:160106004:C:T	1	OPCS_K582__BIN_TOPMED_EUR	UKB	CHIP_inclusive	0.8995	1.107	5.43e-12
5:1285917:G:A	-0.0027	90169_Calibration_coefficients_z_temp_0_arr_mean__RINT_TOPMED_EUR	UKB	CHIP_inclusive	0.8995	1.273	4.88e-09
5:1312214:C:T	1	Phe10_L270__BIN_TOPMED_EUR	UKB	CHIP_inclusive	0.8995	0.8662	7.28e-34
1:226374920:A:C	1	20518_Recent_changes_in_speed_amount_of_moving_or_speaking_1_Not_at_all_AnyInst__BIN_TOPMED_EUR	UKB	CHIP_inclusive	0.8996	1.114	2.61e-16
12:26433896:A:G	-0.0016	OD_Contour_1_to_2_Region_S3_Mean__RINT_TOPMED_EUR	UKB	CHIP_inclusive	0.8996	1.187	4.71e-22
5:1097331:G:A	1	OPCS_K582__BIN_TOPMED_EUR	UKB	CHIP_inclusive	0.8996	0.9382	2.51e-11
5:1312214:C:T	-0.00066	5132_3mm_strong_meridian_right_0_arr_mean__RINT_TOPMED_EUR	UKB	CHIP_inclusive	0.8996	0.8662	7.28e-34
5:1361773:T:C	0.00033	23116_Leg_fat_mass_left_0_arr_mean__RINT_TOPMED_EUR	UKB	CHIP_inclusive	0.8996	0.8904	9.58e-15
7:44864065:A:G	1	104370_Watercress_intake_555_half_AnyInst__BIN_TOPMED_EUR	UKB	CHIP_inclusive	0.8996	1.074	3.86e-14
10:103908421:C:CTT	-0.0017	PDFF_comb_deconf_extra__RINT_TOPMED_EUR	UKB	CHIP_inclusive	0.8997	0.9143	8.69e-09
5:1300195:G:T	1	OPCS_X339__BIN_TOPMED_EUR	UKB	CHIP_inclusive	0.8997	0.8934	9.24e-23
5:1447647:G:C	0.99	Phe10_P29__BIN_TOPMED_EUR	UKB	CHIP_inclusive	0.8997	0.9141	3.43e-08
6:43388113:A:G	0.00042	90054_Wear_duration_during_Tuesday_0_arr_mean__RINT_TOPMED_EUR	UKB	CHIP_inclusive	0.8997	0.9486	1.94e-08
17:7668434:T:G	0.98	4243_Triplet_correct_right_9_abandon_AnyInst__BIN_TOPMED_EUR	UKB	CHIP_inclusive	0.8998	1.292	1.94e-09
17:7668434:T:G	0.99	Phe10_E03__BIN_TOPMED_EUR	UKB	CHIP_inclusive	0.8998	1.292	1.94e-09
18:44571296:C:T	1	OPCS_Z831__BIN_TOPMED_EUR	UKB	CHIP_inclusive	0.8998	0.921	3.54e-14
21:34972056:C:T	1	Phe10_N812__BIN_TOPMED_EUR	UKB	CHIP_inclusive	0.8998	1.064	1.99e-10
4:104884951:A:T	1	Phe10_K81__BIN_TOPMED_EUR	UKB	CHIP_inclusive	0.8998	1.212	9.72e-15
5:1097331:G:A	-0.00026	1070_Time_spent_watching_television_TV_0_arr_mean__RINT_TOPMED_EUR	UKB	CHIP_inclusive	0.8998	0.9382	2.51e-11
5:1288432:T:C	1	Phe10_R87618__BIN_TOPMED_EUR	UKB	CHIP_inclusive	0.8998	0.8798	3.11e-35
5:1300195:G:T	1	OPCS_J749__BIN_TOPMED_EUR	UKB	CHIP_inclusive	0.8998	0.8934	9.24e-23
5:1303752:CT:C	1	4968_FI4_positional_arithmetic_7_7_AnyInst__BIN_TOPMED_EUR	UKB	CHIP_inclusive	0.8998	1.469	1.91e-11
8:129563195:T:C	0.99	OPCS_B291__BIN_TOPMED_EUR	UKB	CHIP_inclusive	0.8998	1.06	5.81e-10
1:226374920:A:C	0.99	Phe10_I678__BIN_TOPMED_EUR	UKB	CHIP_inclusive	0.8999	1.114	2.61e-16
10:103908421:C:CTT	0.99	Phe10_D13__BIN_TOPMED_EUR	UKB	CHIP_inclusive	0.8999	0.9143	8.69e-09
3:160440785:C:T	1	Phe10_G20__BIN_TOPMED_EUR	UKB	CHIP_inclusive	0.8999	0.9009	5.73e-09
5:1267766:C:G	0.98	Phe10_N486__BIN_TOPMED_EUR	UKB	CHIP_inclusive	0.8999	1.336	2.02e-18
5:1285917:G:A	0.98	104030_Boiled_baked_potatoes_intake_300_3_AnyInst__BIN_TOPMED_EUR	UKB	CHIP_inclusive	0.8999	1.273	4.88e-09
5:1300195:G:T	1	OPCS_W572__BIN_TOPMED_EUR	UKB	CHIP_inclusive	0.8999	0.8934	9.24e-23
6:109382480:G:C	1	OPCS_Q235__BIN_TOPMED_EUR	UKB	CHIP_inclusive	0.8999	0.8808	1.35e-34
6:109415805:C:A	0.99	OPCS_A611__BIN_TOPMED_EUR	UKB	CHIP_inclusive	0.8999	1.095	4.17e-10
1:226374920:A:C	1	OPCS_Y982__BIN_TOPMED_EUR	UKB	CHIP_inclusive	0.9	1.114	2.61e-16
5:1097331:G:A	1	6141_How_are_people_in_household_related_to_participant_1_Husband_wife_or_partner_AnyInst__BIN_TOPMED_EUR	UKB	CHIP_inclusive	0.9	0.9382	2.51e-11
5:1288432:T:C	1	Phe10_D61__BIN_TOPMED_EUR	UKB	CHIP_inclusive	0.9	0.8798	3.11e-35
5:1366259:G:A	0.98	Phe10_Z932__BIN_TOPMED_EUR	UKB	CHIP_inclusive	0.9	1.215	1.07e-10
6:109321472:G:A	1	2227_Other_eye_problems_1_Yes_AnyInst__BIN_TOPMED_EUR	UKB	CHIP_inclusive	0.9	0.8986	1.53e-29
6:109321472:G:A	1	OPCS_T862__BIN_TOPMED_EUR	UKB	CHIP_inclusive	0.9	0.8986	1.53e-29
6:109449666:G:A	0.99	Phe10_M469__BIN_TOPMED_EUR	UKB	CHIP_inclusive	0.9	1.118	3.14e-09
2:159925824:T:C	1	Phe10_H358__BIN_TOPMED_EUR	UKB	CHIP_inclusive	0.9001	0.9285	3.21e-11
5:1097331:G:A	1	20111_Illnesses_of_siblings_9_Diabetes_AnyInst__BIN_TOPMED_EUR	UKB	CHIP_inclusive	0.9001	0.9382	2.51e-11
5:1280362:G:A	1	OPCS_T862__BIN_TOPMED_EUR	UKB	CHIP_inclusive	0.9001	1.179	2.78e-32
5:1285917:G:A	0.0026	5264_Corneal_hysteresis_left_0_arr_mean__RINT_TOPMED_EUR	UKB	CHIP_inclusive	0.9001	1.273	4.88e-09
5:1372402:G:C	-0.00065	5104_3mm_strong_meridian_angle_left_0_arr_mean__RINT_TOPMED_EUR	UKB	CHIP_inclusive	0.9001	1.09	2.36e-16
7:44864065:A:G	1	20003_Treatment_or_Medication_Code_1140861090_adalat_5mg_capsule_AnyInst__BIN_TOPMED_EUR	UKB	CHIP_inclusive	0.9001	1.074	3.86e-14
17:57386496:C:T	1	21000_Ethnic_background_1_White_AnyInst__BIN_TOPMED_EUR	UKB	CHIP_inclusive	0.9002	0.8313	3.65e-16
18:44571296:C:T	1	Phe10_Z864__BIN_TOPMED_EUR	UKB	CHIP_inclusive	0.9002	0.921	3.54e-14
3:101435231:TA:T	1	Phe10_H66__BIN_TOPMED_EUR	UKB	CHIP_inclusive	0.9002	0.9336	1.1e-12
5:1361773:T:C	0.99	Phe10_M4792__BIN_TOPMED_EUR	UKB	CHIP_inclusive	0.9002	0.8904	9.58e-15
2:159821048:C:T	1	Phe10_Z138__BIN_TOPMED_EUR	UKB	CHIP_inclusive	0.9003	1.07	6.25e-13
5:1203384:T:C	-0.00017	23102_Whole_body_water_mass_0_arr_mean__RINT_TOPMED_EUR	UKB	CHIP_inclusive	0.9003	0.9417	1.31e-08
5:1300195:G:T	1	Phe10_I47__BIN_TOPMED_EUR	UKB	CHIP_inclusive	0.9003	0.8934	9.24e-23
18:44571296:C:T	1	Phe10_K11__BIN_TOPMED_EUR	UKB	CHIP_inclusive	0.9004	0.921	3.54e-14
2:159604967:C:T	0.00042	90077_Wear_duration_during_17_00_17_59_0_arr_mean__RINT_TOPMED_EUR	UKB	CHIP_inclusive	0.9004	0.947	1.02e-08
2:159604967:C:T	1	Phe10_D649__BIN_TOPMED_EUR	UKB	CHIP_inclusive	0.9004	0.947	1.02e-08
2:159925824:T:C	1	Phe10_C787__BIN_TOPMED_EUR	UKB	CHIP_inclusive	0.9004	0.9285	3.21e-11
21:34972056:C:T	-0.00027	30120_Lymphocyte_count_0_arr_mean__RINT_TOPMED_EUR	UKB	CHIP_inclusive	0.9004	1.064	1.99e-10
3:101435231:TA:T	1	Phe10_T83__BIN_TOPMED_EUR	UKB	CHIP_inclusive	0.9004	0.9336	1.1e-12
3:150287063:C:G	1	Phe10_Z090__BIN_TOPMED_EUR	UKB	CHIP_inclusive	0.9004	0.9235	5.69e-10
3:160419960:A:T	1	Phe10_F171__BIN_TOPMED_EUR	UKB	CHIP_inclusive	0.9004	1.125	7.09e-36
3:160558751:CT:C	1	20110_Illnesses_of_mother_1_Heart_disease_AnyInst__BIN_TOPMED_EUR	UKB	CHIP_inclusive	0.9004	1.487	1.56e-22
5:1097331:G:A	1	Phe10_Z421__BIN_TOPMED_EUR	UKB	CHIP_inclusive	0.9004	0.9382	2.51e-11
5:1253629:G:A	1	738_Average_total_household_income_before_tax_2_18_000_to_30_999_AnyInst__BIN_TOPMED_EUR	UKB	CHIP_inclusive	0.9004	0.9148	4.94e-13
5:1288432:T:C	1	Phe10_Z51__BIN_TOPMED_EUR	UKB	CHIP_inclusive	0.9004	0.8798	3.11e-35
5:1293971:C:T	0.00032	20011_Interpolated_Age_of_participant_when_operation_took_place_0_arr_mean__RINT_TOPMED_EUR	UKB	CHIP_inclusive	0.9004	1.168	2.15e-51
5:1372402:G:C	0.00028	23100_Whole_body_fat_mass_0_arr_mean__RINT_TOPMED_EUR	UKB	CHIP_inclusive	0.9004	1.09	2.36e-16
6:109415805:C:A	1	41248_Destinations_on_discharge_from_hospital_recoded_11000_N_A_AnyInst__BIN_TOPMED_EUR	UKB	CHIP_inclusive	0.9004	1.095	4.17e-10
6:109449666:G:A	1	21000_Ethnic_background_6_Other_ethnic_group_AnyInst__BIN_TOPMED_EUR	UKB	CHIP_inclusive	0.9004	1.118	3.14e-09
2:159821048:C:T	0.00082	4418_Average_monthly_champagne_plus_white_wine_intake_0_arr_mean__RINT_TOPMED_EUR	UKB	CHIP_inclusive	0.9005	1.07	6.25e-13
3:150287063:C:G	0.00032	22704_Home_location_north_co_ordinate_rounded_0_arr_mean__RINT_TOPMED_EUR	UKB	CHIP_inclusive	0.9005	0.9235	5.69e-10
5:1203384:T:C	0.99	OPCS_M536__BIN_TOPMED_EUR	UKB	CHIP_inclusive	0.9005	0.9417	1.31e-08
5:1278469:C:T	1	OPCS_J749__BIN_TOPMED_EUR	UKB	CHIP_inclusive	0.9005	0.8827	2.41e-16
5:1285917:G:A	-0.004	3084_Heel_bone_mineral_density_BMD_manual_entry_0_arr_mean__RINT_TOPMED_EUR	UKB	CHIP_inclusive	0.9005	1.273	4.88e-09
5:1285917:G:A	1	Phe10_Z080__BIN_TOPMED_EUR	UKB	CHIP_inclusive	0.9005	1.273	4.88e-09
5:1288432:T:C	1	Phe10_K766__BIN_TOPMED_EUR	UKB	CHIP_inclusive	0.9005	0.8798	3.11e-35
5:1361187:G:C	0.99	Phe10_M109__BIN_TOPMED_EUR	UKB	CHIP_inclusive	0.9005	0.7941	3.21e-08
5:1361773:T:C	0.99	OPCS_Z349__BIN_TOPMED_EUR	UKB	CHIP_inclusive	0.9005	0.8904	9.58e-15
6:109499851:C:T	0.99	OPCS_B301__BIN_TOPMED_EUR	UKB	CHIP_inclusive	0.9005	0.8474	4.85e-10
11:108217120:G:T	1	2247_Hearing_difficulty_problems_0_No_AnyInst__BIN_TOPMED_EUR	UKB	CHIP_inclusive	0.9006	1.119	1.89e-32
11:108444879:C:T	0.99	20003_Treatment_or_Medication_Code_1141192736_ezetimibe_AnyInst__BIN_TOPMED_EUR	UKB	CHIP_inclusive	0.9006	1.227	4.89e-13
17:57386496:C:T	1	20002_Illness_code_SR_1421_menieres_disease_AnyInst__BIN_TOPMED_EUR	UKB	CHIP_inclusive	0.9006	0.8313	3.65e-16
3:160440785:C:T	0.99	Phe10_M4316__BIN_TOPMED_EUR	UKB	CHIP_inclusive	0.9006	0.9009	5.73e-09
5:1296643:T:C	0.98	Phe10_W31__BIN_TOPMED_EUR	UKB	CHIP_inclusive	0.9006	1.239	6.94e-14
5:1300195:G:T	1	Phe10_W25__BIN_TOPMED_EUR	UKB	CHIP_inclusive	0.9006	0.8934	9.24e-23
6:109321472:G:A	1	Phe10_O469__BIN_TOPMED_EUR	UKB	CHIP_inclusive	0.9006	0.8986	1.53e-29
10:103908421:C:CTT	1	20001_Cancer_self_reported_1002_breast_cancer_AnyInst__BIN_TOPMED_EUR	UKB	CHIP_inclusive	0.9007	0.9143	8.69e-09
17:7668434:T:G	0.97	Phe10_Z41__BIN_TOPMED_EUR	UKB	CHIP_inclusive	0.9007	1.292	1.94e-09
2:159821048:C:T	0.99	Phe10_D75__BIN_TOPMED_EUR	UKB	CHIP_inclusive	0.9007	1.07	6.25e-13
4:104884951:A:T	1	Phe10_K011__BIN_TOPMED_EUR	UKB	CHIP_inclusive	0.9007	1.212	9.72e-15
5:1288432:T:C	1	52_Month_of_birth_12_December_AnyInst__BIN_TOPMED_EUR	UKB	CHIP_inclusive	0.9007	0.8798	3.11e-35
5:1288432:T:C	1	Phe10_A048__BIN_TOPMED_EUR	UKB	CHIP_inclusive	0.9007	0.8798	3.11e-35
5:1366259:G:A	-0.00058	30850_Testosterone_0_arr_mean__RINT_TOPMED_EUR	UKB	CHIP_inclusive	0.9007	1.215	1.07e-10
6:109415805:C:A	0.99	OPCS_J381__BIN_TOPMED_EUR	UKB	CHIP_inclusive	0.9007	1.095	4.17e-10
6:109449666:G:A	0.00035	30850_Testosterone_0_arr_mean__RINT_TOPMED_EUR	UKB	CHIP_inclusive	0.9007	1.118	3.14e-09
11:108217120:G:T	1	20002_Illness_code_SR_1434_other_neurological_problem_AnyInst__BIN_TOPMED_EUR	UKB	CHIP_inclusive	0.9008	1.119	1.89e-32
3:150287063:C:G	-0.0011	OD_Contour_1_to_2_Region_S3_Mean__RINT_TOPMED_EUR	UKB	CHIP_inclusive	0.9008	0.9235	5.69e-10
3:160558751:CT:C	1	Phe10_Z867__BIN_TOPMED_EUR	UKB	CHIP_inclusive	0.9008	1.487	1.56e-22
5:1267766:C:G	0.98	Phe10_J841__BIN_TOPMED_EUR	UKB	CHIP_inclusive	0.9008	1.336	2.02e-18
5:1267766:C:G	1	Phe10_T92__BIN_TOPMED_EUR	UKB	CHIP_inclusive	0.9008	1.336	2.02e-18
6:109415805:C:A	0.99	20002_Illness_code_SR_1126_spontaneous_pneumothorax_recurrent_pneumothorax_AnyInst__BIN_TOPMED_EUR	UKB	CHIP_inclusive	0.9008	1.095	4.17e-10
8:129563195:T:C	1	RGC_T2D_New_CC__BIN_TOPMED_EUR	UKB	CHIP_inclusive	0.9008	1.06	5.81e-10
5:1278469:C:T	1	Phe10_Z511__BIN_TOPMED_EUR	UKB	CHIP_inclusive	0.9009	0.8827	2.41e-16
5:1285917:G:A	0.98	OPCS_T462__BIN_TOPMED_EUR	UKB	CHIP_inclusive	0.9009	1.273	4.88e-09
5:1447647:G:C	1	738_Average_total_household_income_before_tax_4_52_000_to_100_000_AnyInst__BIN_TOPMED_EUR	UKB	CHIP_inclusive	0.9009	0.9141	3.43e-08
5:1447647:G:C	1	OPCS_M293__BIN_TOPMED_EUR	UKB	CHIP_inclusive	0.9009	0.9141	3.43e-08
21:34972056:C:T	1	OPCS_K634__BIN_TOPMED_EUR	UKB	CHIP_inclusive	0.901	1.064	1.99e-10
3:150287063:C:G	-0.00063	4199_Position_of_pulse_wave_notch_0_arr_mean__RINT_TOPMED_EUR	UKB	CHIP_inclusive	0.901	0.9235	5.69e-10
5:1228120:CT:C	1	Phe10_J30__BIN_TOPMED_EUR	UKB	CHIP_inclusive	0.901	1.059	3.73e-09
5:1228120:CT:C	1	Phe10_J30__BIN_TOPMED_EUR	UKB	CHIP_inclusive	0.901	1.059	3.73e-09
5:1249701:C:T	1	RGC_CAD_Loose_CC__BIN_TOPMED_EUR	UKB	CHIP_inclusive	0.901	1.27	3.2e-10
5:1267766:C:G	1	100920_Type_milk_consumed_2107_goat_sheep_milk_AnyInst__BIN_TOPMED_EUR	UKB	CHIP_inclusive	0.901	1.336	2.02e-18
5:1361773:T:C	1	Phe10_S018__BIN_TOPMED_EUR	UKB	CHIP_inclusive	0.901	0.8904	9.58e-15
6:109499851:C:T	1	Phe10_Z866__BIN_TOPMED_EUR	UKB	CHIP_inclusive	0.901	0.8474	4.85e-10
10:103908421:C:CTT	1	OPCS_Y803__BIN_TOPMED_EUR	UKB	CHIP_inclusive	0.9011	0.9143	8.69e-09
11:108043157:T:C	1	1558_Alcohol_intake_frequency_1_Daily_or_almost_daily_AnyInst__BIN_TOPMED_EUR	UKB	CHIP_inclusive	0.9011	0.9216	1.03e-08
14:100712378:C:G	1	OPCS_X714__BIN_TOPMED_EUR	UKB	CHIP_inclusive	0.9011	0.9227	5.54e-09
3:150287063:C:G	1	20003_Treatment_or_Medication_Code_1141191044_levothyroxine_sodium_AnyInst__BIN_TOPMED_EUR	UKB	CHIP_inclusive	0.9011	0.9235	5.69e-10
5:1361187:G:C	0.99	Phe10_Z138__BIN_TOPMED_EUR	UKB	CHIP_inclusive	0.9011	0.7941	3.21e-08
5:1372402:G:C	1	Phe10_Z922__BIN_TOPMED_EUR	UKB	CHIP_inclusive	0.9011	1.09	2.36e-16
8:129563195:T:C	1	OPCS_Z274__BIN_TOPMED_EUR	UKB	CHIP_inclusive	0.9011	1.06	5.81e-10
3:150287063:C:G	0.99	OPCS_C434__BIN_TOPMED_EUR	UKB	CHIP_inclusive	0.9012	0.9235	5.69e-10
3:160558751:CT:C	0.97	Phe10_S423__BIN_TOPMED_EUR	UKB	CHIP_inclusive	0.9012	1.487	1.56e-22
5:1228120:CT:C	0.99	20090_Type_of_fat_oil_used_in_cooking_370_Unknown_olive_spread_AnyInst__BIN_TOPMED_EUR	UKB	CHIP_inclusive	0.9012	1.059	3.73e-09
5:1312214:C:T	0.99	41247_Patient_classification_on_admission_recoded_5000_Expectant_mothers_using_delivery_facilities_AnyInst__BIN_TOPMED_EUR	UKB	CHIP_inclusive	0.9012	0.8662	7.28e-34
5:1361187:G:C	1	2257_Hearing_difficulty_problems_background_noise_0_No_AnyInst__BIN_TOPMED_EUR	UKB	CHIP_inclusive	0.9012	0.7941	3.21e-08
6:109449666:G:A	1	OPCS_Y981__BIN_TOPMED_EUR	UKB	CHIP_inclusive	0.9012	1.118	3.14e-09
6:31261502:G:A	1	OPCS_T676__BIN_TOPMED_EUR	UKB	CHIP_inclusive	0.9012	1.056	6.66e-09
6:31261502:G:A	1	Phe10_K801__BIN_TOPMED_EUR	UKB	CHIP_inclusive	0.9012	1.056	6.66e-09
1:226374920:A:C	0.99	Phe10_K011__BIN_TOPMED_EUR	UKB	CHIP_inclusive	0.9013	1.114	2.61e-16
17:57386496:C:T	1	20003_Treatment_or_Medication_Code_1140871266_arthrotec_tablet_AnyInst__BIN_TOPMED_EUR	UKB	CHIP_inclusive	0.9013	0.8313	3.65e-16
5:1097331:G:A	1	OPCS_S275__BIN_TOPMED_EUR	UKB	CHIP_inclusive	0.9013	0.9382	2.51e-11
5:1253629:G:A	-0.00033	30640_Apolipoprotein_B_0_arr_mean__RINT_TOPMED_EUR	UKB	CHIP_inclusive	0.9013	0.9148	4.94e-13
5:1361187:G:C	0.97	Phe10_K571__BIN_TOPMED_EUR	UKB	CHIP_inclusive	0.9013	0.7941	3.21e-08
6:109449666:G:A	1	Phe10_I259__BIN_TOPMED_EUR	UKB	CHIP_inclusive	0.9013	1.118	3.14e-09
17:57386496:C:T	1	20459_General_happiness_with_own_health_5_Very_unhappy_AnyInst__BIN_TOPMED_EUR	UKB	CHIP_inclusive	0.9014	0.8313	3.65e-16
2:159834145:G:A	1	110001_Invitation_to_complete_online_24_hour_recall_dietary_questionnaire_acceptance_2_Completed_AnyInst__BIN_TOPMED_EUR	UKB	CHIP_inclusive	0.9014	0.8333	1.21e-08
2:159834145:G:A	1	Phe10_D235__BIN_TOPMED_EUR	UKB	CHIP_inclusive	0.9014	0.8333	1.21e-08
3:101435231:TA:T	0.0004	4119_Ankle_spacing_width_right_0_arr_mean__RINT_TOPMED_EUR	UKB	CHIP_inclusive	0.9014	0.9336	1.1e-12
3:160558751:CT:C	-0.0012	20023_Mean_time_to_correctly_identify_matches_0_arr_mean__RINT_TOPMED_EUR	UKB	CHIP_inclusive	0.9014	1.487	1.56e-22
5:1097331:G:A	1	OPCS_E492__BIN_TOPMED_EUR	UKB	CHIP_inclusive	0.9014	0.9382	2.51e-11
5:1249701:C:T	1	Phe10_Z864__BIN_TOPMED_EUR	UKB	CHIP_inclusive	0.9014	1.27	3.2e-10
5:1249701:C:T	0.99	Phe10_Z99__BIN_TOPMED_EUR	UKB	CHIP_inclusive	0.9014	1.27	3.2e-10
5:1285859:C:A	1	2473_Other_serious_medical_condition_disability_diagnosed_by_doctor_0_No_AnyInst__BIN_TOPMED_EUR	UKB	CHIP_inclusive	0.9014	1.282	1.55e-140
5:1285917:G:A	1	Phe10_Z83__BIN_TOPMED_EUR	UKB	CHIP_inclusive	0.9014	1.273	4.88e-09
5:1361773:T:C	1	Phe10_R63__BIN_TOPMED_EUR	UKB	CHIP_inclusive	0.9014	0.8904	9.58e-15
10:103908421:C:CTT	0.00058	2714_Age_when_periods_started_menarche_0_arr_mean__RINT_TOPMED_EUR	UKB	CHIP_inclusive	0.9015	0.9143	8.69e-09
11:108043157:T:C	1	OPCS_W365__BIN_TOPMED_EUR	UKB	CHIP_inclusive	0.9015	0.9216	1.03e-08
18:44571296:C:T	-0.00034	42038_GP_registration_records_0_arr_mean__RINT_TOPMED_EUR	UKB	CHIP_inclusive	0.9015	0.921	3.54e-14
5:1097331:G:A	1	Phe10_D696__BIN_TOPMED_EUR	UKB	CHIP_inclusive	0.9015	0.9382	2.51e-11
5:1280362:G:A	0.00083	5201_logMAR_final_right_0_arr_mean__RINT_TOPMED_EUR	UKB	CHIP_inclusive	0.9015	1.179	2.78e-32
5:1361187:G:C	-0.00064	23121_Arm_fat_free_mass_right_0_arr_mean__RINT_TOPMED_EUR	UKB	CHIP_inclusive	0.9015	0.7941	3.21e-08
5:1366259:G:A	-0.0006	23109_Impedance_of_arm_right_0_arr_mean__RINT_TOPMED_EUR	UKB	CHIP_inclusive	0.9015	1.215	1.07e-10
6:31261502:G:A	1	OPCS_T209__BIN_TOPMED_EUR	UKB	CHIP_inclusive	0.9015	1.056	6.66e-09
10:103908421:C:CTT	1	20003_Treatment_or_Medication_Code_1140923022_arimidex_1mg_tablet_AnyInst__BIN_TOPMED_EUR	UKB	CHIP_inclusive	0.9016	0.9143	8.69e-09
11:108444879:C:T	-0.0013	90070_Wear_duration_during_10_00_10_59_0_arr_mean__RINT_TOPMED_EUR	UKB	CHIP_inclusive	0.9016	1.227	4.89e-13
22:50532618:T:C	1	Phe10_Z83__BIN_TOPMED_EUR	UKB	CHIP_inclusive	0.9016	0.9473	2.68e-08
3:160558751:CT:C	0.97	Phe10_S220__BIN_TOPMED_EUR	UKB	CHIP_inclusive	0.9016	1.487	1.56e-22
4:104884951:A:T	1	1747_Hair_colour_natural_before_greying_2_Red_AnyInst__BIN_TOPMED_EUR	UKB	CHIP_inclusive	0.9016	1.212	9.72e-15
5:1249701:C:T	1	20111_Illnesses_of_siblings_11_Parkinsons_disease_AnyInst__BIN_TOPMED_EUR	UKB	CHIP_inclusive	0.9016	1.27	3.2e-10
5:1293971:C:T	1	20116_Smoking_status_2_Current_AnyInst__BIN_TOPMED_EUR	UKB	CHIP_inclusive	0.9016	1.168	2.15e-51
6:109321472:G:A	0.99	OPCS_X403__BIN_TOPMED_EUR	UKB	CHIP_inclusive	0.9016	0.8986	1.53e-29
2:159925824:T:C	0.99	3496_Wants_to_stop_smoking_4_No_definitely_not_AnyInst__BIN_TOPMED_EUR	UKB	CHIP_inclusive	0.9017	0.9285	3.21e-11
20:31671342:A:G	1	Phe10_Z130__BIN_TOPMED_EUR	UKB	CHIP_inclusive	0.9017	0.9273	5.91e-11
3:128484651:AT:A	1	Phe10_N99__BIN_TOPMED_EUR	UKB	CHIP_inclusive	0.9017	1.057	1.17e-08
3:160106004:C:T	0.99	Phe10_M706__BIN_TOPMED_EUR	UKB	CHIP_inclusive	0.9017	1.107	5.43e-12
5:1203384:T:C	0.99	Phe10_I86__BIN_TOPMED_EUR	UKB	CHIP_inclusive	0.9017	0.9417	1.31e-08
5:1361773:T:C	1	41247_Patient_classification_on_admission_recoded_3000_Regular_day_attender_AnyInst__BIN_TOPMED_EUR	UKB	CHIP_inclusive	0.9017	0.8904	9.58e-15
5:1366259:G:A	1	971_Frequency_of_walking_for_pleasure_in_last_4_weeks_6_Every_day_AnyInst__BIN_TOPMED_EUR	UKB	CHIP_inclusive	0.9017	1.215	1.07e-10
17:57386496:C:T	1	Phe10_D05__BIN_TOPMED_EUR	UKB	CHIP_inclusive	0.9018	0.8313	3.65e-16
5:1097331:G:A	-0.00044	90082_Wear_duration_during_22_00_22_59_0_arr_mean__RINT_TOPMED_EUR	UKB	CHIP_inclusive	0.9018	0.9382	2.51e-11
5:1203384:T:C	1	41253_Inpatient_record_format_18_UK_HES_In_Patient_2015_format_AnyInst__BIN_TOPMED_EUR	UKB	CHIP_inclusive	0.9018	0.9417	1.31e-08
5:1361773:T:C	1	Phe10_L40__BIN_TOPMED_EUR	UKB	CHIP_inclusive	0.9018	0.8904	9.58e-15
11:108043157:T:C	1	Phe10_G473__BIN_TOPMED_EUR	UKB	CHIP_inclusive	0.9019	0.9216	1.03e-08
11:108217120:G:T	0.00062	5106_6mm_strong_meridian_angle_right_0_arr_mean__RINT_TOPMED_EUR	UKB	CHIP_inclusive	0.9019	1.119	1.89e-32
3:128484651:AT:A	1	OPCS_B361__BIN_TOPMED_EUR	UKB	CHIP_inclusive	0.9019	1.057	1.17e-08
5:1280362:G:A	0.99	Phe10_A49__BIN_TOPMED_EUR	UKB	CHIP_inclusive	0.9019	1.179	2.78e-32
6:109449666:G:A	1	Phe10_Z880__BIN_TOPMED_EUR	UKB	CHIP_inclusive	0.9019	1.118	3.14e-09
11:108444879:C:T	1	2267_Use_of_sun_uv_protection_2_Sometimes_AnyInst__BIN_TOPMED_EUR	UKB	CHIP_inclusive	0.902	1.227	4.89e-13
12:26433896:A:G	-0.001	5085_Spherical_power_left_0_arr_mean__RINT_TOPMED_EUR	UKB	CHIP_inclusive	0.902	1.187	4.71e-22
17:57386496:C:T	-0.00062	41259_Records_in_HES_inpatient_main_dataset_0_arr_mean__RINT_TOPMED_EUR	UKB	CHIP_inclusive	0.902	0.8313	3.65e-16
4:104884951:A:T	0.99	Phe10_J440__BIN_TOPMED_EUR	UKB	CHIP_inclusive	0.902	1.212	9.72e-15
4:104884951:A:T	1	Phe10_M171__BIN_TOPMED_EUR	UKB	CHIP_inclusive	0.902	1.212	9.72e-15
5:1285859:C:A	1	OPCS_W151__BIN_TOPMED_EUR	UKB	CHIP_inclusive	0.902	1.282	1.55e-140
5:1303752:CT:C	0.98	Phe10_I200__BIN_TOPMED_EUR	UKB	CHIP_inclusive	0.902	1.469	1.91e-11
5:1447647:G:C	0.99	Phe10_D619__BIN_TOPMED_EUR	UKB	CHIP_inclusive	0.902	0.9141	3.43e-08
12:26433896:A:G	0.99	103010_Sausage_intake_3_3_AnyInst__BIN_TOPMED_EUR	UKB	CHIP_inclusive	0.9021	1.187	4.71e-22
17:57386496:C:T	0.0011	3849_Number_of_pregnancy_terminations_0_arr_mean__RINT_TOPMED_EUR	UKB	CHIP_inclusive	0.9021	0.8313	3.65e-16
21:34972056:C:T	1	Phe10_G99__BIN_TOPMED_EUR	UKB	CHIP_inclusive	0.9021	1.064	1.99e-10
22:50532618:T:C	0.99	Phe10_Z30011__BIN_TOPMED_EUR	UKB	CHIP_inclusive	0.9021	0.9473	2.68e-08
3:101435231:TA:T	1	Phe10_I85__BIN_TOPMED_EUR	UKB	CHIP_inclusive	0.9021	0.9336	1.1e-12
5:1097331:G:A	0.99	20002_Illness_code_SR_1462_crohns_disease_Phe10_K50_combined_AnyInst__BIN_TOPMED_EUR	UKB	CHIP_inclusive	0.9021	0.9382	2.51e-11
5:1285859:C:A	1	OPCS_E063__BIN_TOPMED_EUR	UKB	CHIP_inclusive	0.9021	1.282	1.55e-140
5:1285917:G:A	0.99	20002_Illness_code_SR_1162_cholelithiasis_gall_stones_Phe10_K80_combined_AnyInst__BIN_TOPMED_EUR	UKB	CHIP_inclusive	0.9021	1.273	4.88e-09
5:1300195:G:T	1	1518_Hot_drink_temperature_neg_2_Do_not_drink_hot_drinks_AnyInst__BIN_TOPMED_EUR	UKB	CHIP_inclusive	0.9021	0.8934	9.24e-23
5:1361773:T:C	0.99	20002_Illness_code_SR_1408_alcohol_dependency_Phe10_F10_combined_AnyInst__BIN_TOPMED_EUR	UKB	CHIP_inclusive	0.9021	0.8904	9.58e-15
5:1366259:G:A	1	20003_Treatment_or_Medication_Code_1140883568_oxybutynin_AnyInst__BIN_TOPMED_EUR	UKB	CHIP_inclusive	0.9021	1.215	1.07e-10
1:226374920:A:C	1	Phe10_D36__BIN_TOPMED_EUR	UKB	CHIP_inclusive	0.9022	1.114	2.61e-16
17:7668434:T:G	1	100270_Filtered_coffee_intake_3_3_AnyInst__BIN_TOPMED_EUR	UKB	CHIP_inclusive	0.9022	1.292	1.94e-09
5:1296643:T:C	0.99	Phe10_J969__BIN_TOPMED_EUR	UKB	CHIP_inclusive	0.9022	1.239	6.94e-14
5:1447647:G:C	1	20002_Illness_code_SR_1466_gout_Phe10_M10_combined_AnyInst__BIN_TOPMED_EUR	UKB	CHIP_inclusive	0.9022	0.9141	3.43e-08
6:109382480:G:C	1	Phe10_D231__BIN_TOPMED_EUR	UKB	CHIP_inclusive	0.9022	0.8808	1.35e-34
14:100712378:C:G	1	OPCS_Z866__BIN_TOPMED_EUR	UKB	CHIP_inclusive	0.9023	0.9227	5.54e-09
17:57386496:C:T	0.99	Phe10_E21__BIN_TOPMED_EUR	UKB	CHIP_inclusive	0.9023	0.8313	3.65e-16
17:7668434:T:G	-0.0015	3526_Mothers_age_at_death_0_arr_mean__RINT_TOPMED_EUR	UKB	CHIP_inclusive	0.9023	1.292	1.94e-09
18:44571296:C:T	1	Phe10_Z41__BIN_TOPMED_EUR	UKB	CHIP_inclusive	0.9023	0.921	3.54e-14
2:159604967:C:T	1	Phe10_I10__BIN_TOPMED_EUR	UKB	CHIP_inclusive	0.9023	0.947	1.02e-08
5:1267766:C:G	0.98	20002_Illness_code_SR_1573_shingles_AnyInst__BIN_TOPMED_EUR	UKB	CHIP_inclusive	0.9023	1.336	2.02e-18
5:1300195:G:T	1	20196_First_code_array_presented_9_2_5_3_0_7_1_6_4_AnyInst__BIN_TOPMED_EUR	UKB	CHIP_inclusive	0.9023	0.8934	9.24e-23
5:1300195:G:T	1	Phe10_N289__BIN_TOPMED_EUR	UKB	CHIP_inclusive	0.9023	0.8934	9.24e-23
12:26433896:A:G	1	1628_Alcohol_intake_versus_10_years_previously_1_More_nowadays_AnyInst__BIN_TOPMED_EUR	UKB	CHIP_inclusive	0.9024	1.187	4.71e-22
17:7668434:T:G	0.99	Phe10_I501__BIN_TOPMED_EUR	UKB	CHIP_inclusive	0.9024	1.292	1.94e-09
3:150287063:C:G	1	6138_Qualifications_2_A_levels_AS_levels_or_equivalent_AnyInst__BIN_TOPMED_EUR	UKB	CHIP_inclusive	0.9024	0.9235	5.69e-10
5:1303752:CT:C	1	104370_Watercress_intake_555_half_AnyInst__BIN_TOPMED_EUR	UKB	CHIP_inclusive	0.9024	1.469	1.91e-11
5:1366259:G:A	0.99	Phe10_L30__BIN_TOPMED_EUR	UKB	CHIP_inclusive	0.9024	1.215	1.07e-10
2:159834145:G:A	0.98	Phe10_L439__BIN_TOPMED_EUR	UKB	CHIP_inclusive	0.9025	0.8333	1.21e-08
5:1253629:G:A	0.99	40006_Type_of_Cancer_ICD10_C83__BIN_TOPMED_EUR	UKB	CHIP_inclusive	0.9025	0.9148	4.94e-13
5:1278469:C:T	-0.00059	2744_Birth_weight_of_first_child_0_arr_mean__RINT_TOPMED_EUR	UKB	CHIP_inclusive	0.9025	0.8827	2.41e-16
5:1280362:G:A	1	Phe10_J449__BIN_TOPMED_EUR	UKB	CHIP_inclusive	0.9025	1.179	2.78e-32
5:1303752:CT:C	0.99	Phe10_J30__BIN_TOPMED_EUR	UKB	CHIP_inclusive	0.9025	1.469	1.91e-11
5:1312214:C:T	0.0003	630_Touchscreen_duration_0_arr_mean__RINT_TOPMED_EUR	UKB	CHIP_inclusive	0.9025	0.8662	7.28e-34
7:44864065:A:G	1	Phe10_N289__BIN_TOPMED_EUR	UKB	CHIP_inclusive	0.9025	1.074	3.86e-14
8:129563195:T:C	0.99	Phe10_E041__BIN_TOPMED_EUR	UKB	CHIP_inclusive	0.9025	1.06	5.81e-10
8:129563195:T:C	1	Phe10_H353__BIN_TOPMED_EUR	UKB	CHIP_inclusive	0.9025	1.06	5.81e-10
17:57386496:C:T	1	OPCS_W365__BIN_TOPMED_EUR	UKB	CHIP_inclusive	0.9026	0.8313	3.65e-16
2:159925824:T:C	1	Phe10_K11__BIN_TOPMED_EUR	UKB	CHIP_inclusive	0.9026	0.9285	3.21e-11
5:1278469:C:T	1	20405_Ever_had_known_person_concerned_about_or_recommend_reduction_of_alcohol_consumption_0_No_AnyInst__BIN_TOPMED_EUR	UKB	CHIP_inclusive	0.9026	0.8827	2.41e-16
5:1300195:G:T	0.99	Phe10_J039__BIN_TOPMED_EUR	UKB	CHIP_inclusive	0.9026	0.8934	9.24e-23
10:103908421:C:CTT	1	Phe10_I802__BIN_TOPMED_EUR	UKB	CHIP_inclusive	0.9027	0.9143	8.69e-09
2:159925824:T:C	0.99	Phe10_D73__BIN_TOPMED_EUR	UKB	CHIP_inclusive	0.9027	0.9285	3.21e-11
21:34972056:C:T	1	Phe10_J45909__BIN_TOPMED_EUR	UKB	CHIP_inclusive	0.9027	1.064	1.99e-10
22:50532618:T:C	1	3393_Hearing_aid_user_0_No_AnyInst__BIN_TOPMED_EUR	UKB	CHIP_inclusive	0.9027	0.9473	2.68e-08
5:1300195:G:T	0.99	Phe10_D619__BIN_TOPMED_EUR	UKB	CHIP_inclusive	0.9027	0.8934	9.24e-23
11:108444879:C:T	1	Phe10_E039__BIN_TOPMED_EUR	UKB	CHIP_inclusive	0.9028	1.227	4.89e-13
2:159604967:C:T	1	Phe10_K768__BIN_TOPMED_EUR	UKB	CHIP_inclusive	0.9028	0.947	1.02e-08
4:104884951:A:T	0.99	Phe10_M48__BIN_TOPMED_EUR	UKB	CHIP_inclusive	0.9028	1.212	9.72e-15
5:1249701:C:T	0.99	Phe10_R079__BIN_TOPMED_EUR	UKB	CHIP_inclusive	0.9028	1.27	3.2e-10
14:100712378:C:G	1	20198_Test_array_presented_8_3_4_2_5_6_0_7_1_AnyInst__BIN_TOPMED_EUR	UKB	CHIP_inclusive	0.9029	0.9227	5.54e-09
22:50532618:T:C	0.00054	5096_3mm_weak_meridian_left_0_arr_mean__RINT_TOPMED_EUR	UKB	CHIP_inclusive	0.9029	0.9473	2.68e-08
5:1280362:G:A	0.99	Phe10_K571__BIN_TOPMED_EUR	UKB	CHIP_inclusive	0.9029	1.179	2.78e-32
18:44571296:C:T	1	OPCS_X998__BIN_TOPMED_EUR	UKB	CHIP_inclusive	0.903	0.921	3.54e-14
2:159604967:C:T	0.99	Phe10_R748__BIN_TOPMED_EUR	UKB	CHIP_inclusive	0.903	0.947	1.02e-08
22:50532618:T:C	0.99	20003_Treatment_or_Medication_Code_1140870856_calcichew_1_25g_chewable_tablet_AnyInst__BIN_TOPMED_EUR	UKB	CHIP_inclusive	0.903	0.9473	2.68e-08
5:1288432:T:C	1	20002_Illness_code_SR_1464_rheumatoid_arthritis_AnyInst__BIN_TOPMED_EUR	UKB	CHIP_inclusive	0.903	0.8798	3.11e-35
5:1372402:G:C	0.99	1359_Poultry_intake_5_Once_or_more_daily_AnyInst__BIN_TOPMED_EUR	UKB	CHIP_inclusive	0.903	1.09	2.36e-16
5:1372402:G:C	0.00035	2794_Age_started_oral_contraceptive_pill_0_arr_mean__RINT_TOPMED_EUR	UKB	CHIP_inclusive	0.903	1.09	2.36e-16
5:1372402:G:C	0.99	Phe10_H438__BIN_TOPMED_EUR	UKB	CHIP_inclusive	0.903	1.09	2.36e-16
10:103908421:C:CTT	1	2443_DD_DM_0_No_AnyInst__BIN_TOPMED_EUR	UKB	CHIP_inclusive	0.9031	0.9143	8.69e-09
20:31671342:A:G	1	Phe10_T40__BIN_TOPMED_EUR	UKB	CHIP_inclusive	0.9031	0.9273	5.91e-11
21:34972056:C:T	1	OPCS_Y705__BIN_TOPMED_EUR	UKB	CHIP_inclusive	0.9031	1.064	1.99e-10
3:150287063:C:G	0.99	Phe10_K633__BIN_TOPMED_EUR	UKB	CHIP_inclusive	0.9031	0.9235	5.69e-10
3:160419960:A:T	1	Phe10_R634__BIN_TOPMED_EUR	UKB	CHIP_inclusive	0.9031	1.125	7.09e-36
3:160440785:C:T	1	Phe10_C44__BIN_TOPMED_EUR	UKB	CHIP_inclusive	0.9031	0.9009	5.73e-09
4:104884951:A:T	1	Phe10_G560__BIN_TOPMED_EUR	UKB	CHIP_inclusive	0.9031	1.212	9.72e-15
12:26433896:A:G	1	1717_Skin_colour_2_Fair_AnyInst__BIN_TOPMED_EUR	UKB	CHIP_inclusive	0.9032	1.187	4.71e-22
3:101435231:TA:T	-0.00086	3086_Speed_of_sound_through_heel_manual_entry_0_arr_mean__RINT_TOPMED_EUR	UKB	CHIP_inclusive	0.9032	0.9336	1.1e-12
5:1097331:G:A	1	6177_Medication_for_cholesterol_blood_pressure_or_diabetes_1_Cholesterol_lowering_medication_AnyInst__BIN_TOPMED_EUR	UKB	CHIP_inclusive	0.9032	0.9382	2.51e-11
5:1267766:C:G	1	Phe10_C189__BIN_TOPMED_EUR	UKB	CHIP_inclusive	0.9032	1.336	2.02e-18
5:1285917:G:A	0.98	Phe10_C189__BIN_TOPMED_EUR	UKB	CHIP_inclusive	0.9032	1.273	4.88e-09
2:159834145:G:A	0.0031	T1_comb_deconf_extra__RINT_TOPMED_EUR	UKB	CHIP_inclusive	0.9033	0.8333	1.21e-08
20:31671342:A:G	1	Phe10_I73__BIN_TOPMED_EUR	UKB	CHIP_inclusive	0.9033	0.9273	5.91e-11
3:101435231:TA:T	0.99	40006_Type_of_Cancer_ICD10_C91__BIN_TOPMED_EUR	UKB	CHIP_inclusive	0.9033	0.9336	1.1e-12
4:104884951:A:T	1	1170_Getting_up_in_morning_2_Not_very_easy_AnyInst__BIN_TOPMED_EUR	UKB	CHIP_inclusive	0.9033	1.212	9.72e-15
5:1253629:G:A	1	Phe10_I831__BIN_TOPMED_EUR	UKB	CHIP_inclusive	0.9033	0.9148	4.94e-13
5:1285917:G:A	1	100580_Alcohol_consumed_1_Yes_AnyInst__BIN_TOPMED_EUR	UKB	CHIP_inclusive	0.9033	1.273	4.88e-09
6:109321472:G:A	1	Phe10_R6889__BIN_TOPMED_EUR	UKB	CHIP_inclusive	0.9033	0.8986	1.53e-29
8:129563195:T:C	1	RGC_CAD__BIN_TOPMED_EUR	UKB	CHIP_inclusive	0.9033	1.06	5.81e-10
10:103908421:C:CTT	1	RGC_TAG_VTE_CC__BIN_TOPMED_EUR	UKB	CHIP_inclusive	0.9034	0.9143	8.69e-09
14:100712378:C:G	1	20003_Treatment_or_Medication_Code_1140869848_methotrexate_AnyInst__BIN_TOPMED_EUR	UKB	CHIP_inclusive	0.9034	0.9227	5.54e-09
3:160106004:C:T	0.99	Phe10_T402__BIN_TOPMED_EUR	UKB	CHIP_inclusive	0.9034	1.107	5.43e-12
3:160106004:C:T	1	Phe10_T784__BIN_TOPMED_EUR	UKB	CHIP_inclusive	0.9034	1.107	5.43e-12
5:1249701:C:T	1	6138_Qualifications_2_A_levels_AS_levels_or_equivalent_AnyInst__BIN_TOPMED_EUR	UKB	CHIP_inclusive	0.9034	1.27	3.2e-10
5:1249701:C:T	1	Phe10_S619__BIN_TOPMED_EUR	UKB	CHIP_inclusive	0.9034	1.27	3.2e-10
5:1253629:G:A	0.99	Phe10_K768__BIN_TOPMED_EUR	UKB	CHIP_inclusive	0.9034	0.9148	4.94e-13
5:1296643:T:C	0.99	20453_Ever_taken_cannabis_4_Yes_more_than_100_times_AnyInst__BIN_TOPMED_EUR	UKB	CHIP_inclusive	0.9034	1.239	6.94e-14
5:1296643:T:C	1	Phe10_R042__BIN_TOPMED_EUR	UKB	CHIP_inclusive	0.9034	1.239	6.94e-14
5:1366259:G:A	1	1747_Hair_colour_natural_before_greying_2_Red_AnyInst__BIN_TOPMED_EUR	UKB	CHIP_inclusive	0.9034	1.215	1.07e-10
6:31261502:G:A	1	RGC_IBD__BIN_TOPMED_EUR	UKB	CHIP_inclusive	0.9034	1.056	6.66e-09
6:43388113:A:G	1	20198_Test_array_presented_8_3_4_2_5_6_0_7_1_AnyInst__BIN_TOPMED_EUR	UKB	CHIP_inclusive	0.9034	0.9486	1.94e-08
6:43388113:A:G	1	Phe10_Z866__BIN_TOPMED_EUR	UKB	CHIP_inclusive	0.9034	0.9486	1.94e-08
12:26433896:A:G	1	Phe10_C44__BIN_TOPMED_EUR	UKB	CHIP_inclusive	0.9035	1.187	4.71e-22
2:159821048:C:T	0.99	OPCS_J749__BIN_TOPMED_EUR	UKB	CHIP_inclusive	0.9035	1.07	6.25e-13
3:128484651:AT:A	0.99	Phe10_C502__BIN_TOPMED_EUR	UKB	CHIP_inclusive	0.9035	1.057	1.17e-08
6:109382480:G:C	1	Phe10_Z803__BIN_TOPMED_EUR	UKB	CHIP_inclusive	0.9035	0.8808	1.35e-34
7:44864065:A:G	1	20002_Illness_code_SR_1308_osteomyelitis_AnyInst__BIN_TOPMED_EUR	UKB	CHIP_inclusive	0.9035	1.074	3.86e-14
4:104884951:A:T	0.99	OPCS_T723__BIN_TOPMED_EUR	UKB	CHIP_inclusive	0.9036	1.212	9.72e-15
5:1203384:T:C	1	Phe10_D27__BIN_TOPMED_EUR	UKB	CHIP_inclusive	0.9036	0.9417	1.31e-08
5:1249701:C:T	1	Phe10_I471__BIN_TOPMED_EUR	UKB	CHIP_inclusive	0.9036	1.27	3.2e-10
5:1278469:C:T	1	Phe10_N812__BIN_TOPMED_EUR	UKB	CHIP_inclusive	0.9036	0.8827	2.41e-16
5:1361187:G:C	1	OPCS_Z784__BIN_TOPMED_EUR	UKB	CHIP_inclusive	0.9036	0.7941	3.21e-08
5:1361773:T:C	1	Phe10_I849__BIN_TOPMED_EUR	UKB	CHIP_inclusive	0.9036	0.8904	9.58e-15
8:129563195:T:C	1	Phe10_M48__BIN_TOPMED_EUR	UKB	CHIP_inclusive	0.9036	1.06	5.81e-10
11:108444879:C:T	0.0013	4106_Heel_bone_mineral_density_BMD_T_score_automated_left_0_arr_mean__RINT_TOPMED_EUR	UKB	CHIP_inclusive	0.9037	1.227	4.89e-13
2:159925824:T:C	1	Phe10_M254__BIN_TOPMED_EUR	UKB	CHIP_inclusive	0.9037	0.9285	3.21e-11
5:1097331:G:A	-0.00044	40009_Reported_occurrences_of_cancer_0_arr_mean__RINT_TOPMED_EUR	UKB	CHIP_inclusive	0.9037	0.9382	2.51e-11
5:1253629:G:A	-0.00029	23107_Impedance_of_leg_right_0_arr_mean__RINT_TOPMED_EUR	UKB	CHIP_inclusive	0.9037	0.9148	4.94e-13
5:1312214:C:T	1	20003_Treatment_or_Medication_Code_1141168680_orlistat_AnyInst__BIN_TOPMED_EUR	UKB	CHIP_inclusive	0.9037	0.8662	7.28e-34
5:1312214:C:T	0.00098	RGC_SphericalEquivalent_0_right_started_wearing_glasses_contacts_before_40__RINT_TOPMED_EUR	UKB	CHIP_inclusive	0.9037	0.8662	7.28e-34
5:1361187:G:C	-0.0017	90077_Wear_duration_during_17_00_17_59_0_arr_mean__RINT_TOPMED_EUR	UKB	CHIP_inclusive	0.9037	0.7941	3.21e-08
5:1361187:G:C	0.98	Phe10_D75__BIN_TOPMED_EUR	UKB	CHIP_inclusive	0.9037	0.7941	3.21e-08
6:31261502:G:A	1	22032_IPAQ_activity_group_2_high_AnyInst__BIN_TOPMED_EUR	UKB	CHIP_inclusive	0.9037	1.056	6.66e-09
11:108217120:G:T	-0.00056	5097_6mm_weak_meridian_left_0_arr_mean__RINT_TOPMED_EUR	UKB	CHIP_inclusive	0.9038	1.119	1.89e-32
11:108217120:G:T	1	OPCS_P233__BIN_TOPMED_EUR	UKB	CHIP_inclusive	0.9038	1.119	1.89e-32
11:108444879:C:T	0.0013	4104_Heel_quantitative_ultrasound_index_QUI_direct_entry_left_0_arr_mean__RINT_TOPMED_EUR	UKB	CHIP_inclusive	0.9038	1.227	4.89e-13
17:7827723:C:G	1	Phe10_I80__BIN_TOPMED_EUR	UKB	CHIP_inclusive	0.9038	0.9342	1.64e-11
17:7827723:C:G	1	Phe10_I80__BIN_TOPMED_EUR	UKB	CHIP_inclusive	0.9038	0.9342	1.64e-11
3:128484651:AT:A	1	RGC_HTN_Nephropathy_NoT2D_CC__BIN_TOPMED_EUR	UKB	CHIP_inclusive	0.9038	1.057	1.17e-08
5:1228120:CT:C	1	Phe10_Z82__BIN_TOPMED_EUR	UKB	CHIP_inclusive	0.9038	1.059	3.73e-09
5:1228120:CT:C	1	Phe10_Z82__BIN_TOPMED_EUR	UKB	CHIP_inclusive	0.9038	1.059	3.73e-09
5:1285917:G:A	0.97	OPCS_K603__BIN_TOPMED_EUR	UKB	CHIP_inclusive	0.9038	1.273	4.88e-09
8:129563195:T:C	1	1170_Getting_up_in_morning_2_Not_very_easy_AnyInst__BIN_TOPMED_EUR	UKB	CHIP_inclusive	0.9038	1.06	5.81e-10
8:129563195:T:C	1	20002_Illness_code_SR_1162_cholelithiasis_gall_stones_Phe10_K80_combined_AnyInst__BIN_TOPMED_EUR	UKB	CHIP_inclusive	0.9038	1.06	5.81e-10
8:129563195:T:C	0.99	OPCS_N153__BIN_TOPMED_EUR	UKB	CHIP_inclusive	0.9038	1.06	5.81e-10
10:103908421:C:CTT	0.99	OPCS_X369__BIN_TOPMED_EUR	UKB	CHIP_inclusive	0.9039	0.9143	8.69e-09
17:57386496:C:T	-0.00055	30830_SHBG_0_arr_mean__RINT_TOPMED_EUR	UKB	CHIP_inclusive	0.9039	0.8313	3.65e-16
4:104884951:A:T	0.99	104370_Watercress_intake_555_half_AnyInst__BIN_TOPMED_EUR	UKB	CHIP_inclusive	0.9039	1.212	9.72e-15
5:1267766:C:G	1	OPCS_B361__BIN_TOPMED_EUR	UKB	CHIP_inclusive	0.9039	1.336	2.02e-18
5:1303752:CT:C	1	1787_Maternal_smoking_around_birth_0_No_AnyInst__BIN_TOPMED_EUR	UKB	CHIP_inclusive	0.9039	1.469	1.91e-11
5:1447647:G:C	0.0014	OS_Contour_2_to_3_Region_S6_Mean__RINT_TOPMED_EUR	UKB	CHIP_inclusive	0.9039	0.9141	3.43e-08
6:109382480:G:C	0.99	20003_Treatment_or_Medication_Code_1141151718_evorel_conti_patch_AnyInst__BIN_TOPMED_EUR	UKB	CHIP_inclusive	0.9039	0.8808	1.35e-34
11:108043157:T:C	0.99	OPCS_Z784__BIN_TOPMED_EUR	UKB	CHIP_inclusive	0.904	0.9216	1.03e-08
2:159834145:G:A	0.99	OPCS_X352__BIN_TOPMED_EUR	UKB	CHIP_inclusive	0.904	0.8333	1.21e-08
20:31671342:A:G	0.99	Phe10_O049__BIN_TOPMED_EUR	UKB	CHIP_inclusive	0.904	0.9273	5.91e-11
3:160440785:C:T	1	Phe10_G560__BIN_TOPMED_EUR	UKB	CHIP_inclusive	0.904	0.9009	5.73e-09
5:1228120:CT:C	0.99	20002_Illness_code_SR_1542_fibromyalgia_AnyInst__BIN_TOPMED_EUR	UKB	CHIP_inclusive	0.904	1.059	3.73e-09
6:109321472:G:A	0.99	OPCS_X375__BIN_TOPMED_EUR	UKB	CHIP_inclusive	0.904	0.8986	1.53e-29
8:129563195:T:C	1	Phe10_M431__BIN_TOPMED_EUR	UKB	CHIP_inclusive	0.904	1.06	5.81e-10
10:103908421:C:CTT	1	Phe10_K11__BIN_TOPMED_EUR	UKB	CHIP_inclusive	0.9041	0.9143	8.69e-09
14:100712378:C:G	0.00058	90078_Wear_duration_during_18_00_18_59_0_arr_mean__RINT_TOPMED_EUR	UKB	CHIP_inclusive	0.9041	0.9227	5.54e-09
3:160106004:C:T	1	Phe10_Y83__BIN_TOPMED_EUR	UKB	CHIP_inclusive	0.9041	1.107	5.43e-12
5:1278469:C:T	1	RGC_IBD__BIN_TOPMED_EUR	UKB	CHIP_inclusive	0.9041	0.8827	2.41e-16
5:1285859:C:A	1	1220_Daytime_dozing_sleeping_narcolepsy_0_Never_rarely_AnyInst__BIN_TOPMED_EUR	UKB	CHIP_inclusive	0.9041	1.282	1.55e-140
5:1361187:G:C	1	OPCS_S069__BIN_TOPMED_EUR	UKB	CHIP_inclusive	0.9041	0.7941	3.21e-08
5:1372402:G:C	1	Phe10_Z952__BIN_TOPMED_EUR	UKB	CHIP_inclusive	0.9041	1.09	2.36e-16
6:109321472:G:A	1	1687_Comparative_body_size_at_age_10_2_Plumper_AnyInst__BIN_TOPMED_EUR	UKB	CHIP_inclusive	0.9041	0.8986	1.53e-29
6:109499851:C:T	1	20003_Treatment_or_Medication_Code_1141146234_atorvastatin_AnyInst__BIN_TOPMED_EUR	UKB	CHIP_inclusive	0.9041	0.8474	4.85e-10
6:31261502:G:A	1	Phe10_O48__BIN_TOPMED_EUR	UKB	CHIP_inclusive	0.9041	1.056	6.66e-09
11:108043157:T:C	0.0004	41259_Records_in_HES_inpatient_main_dataset_0_arr_mean__RINT_TOPMED_EUR	UKB	CHIP_inclusive	0.9042	0.9216	1.03e-08
14:100712378:C:G	1	Phe10_Z871__BIN_TOPMED_EUR	UKB	CHIP_inclusive	0.9042	0.9227	5.54e-09
3:101435231:TA:T	1	41244_Intended_management_of_patient_recoded_400_Planned_series_of_admissions_with_no_overnight_stay_AnyInst__BIN_TOPMED_EUR	UKB	CHIP_inclusive	0.9042	0.9336	1.1e-12
3:128484651:AT:A	0.00016	23111_Leg_fat_percentage_right_0_arr_mean__RINT_TOPMED_EUR	UKB	CHIP_inclusive	0.9042	1.057	1.17e-08
5:1288432:T:C	1	Phe10_L088__BIN_TOPMED_EUR	UKB	CHIP_inclusive	0.9042	0.8798	3.11e-35
5:1361187:G:C	1	Phe10_J969__BIN_TOPMED_EUR	UKB	CHIP_inclusive	0.9042	0.7941	3.21e-08
10:103908421:C:CTT	0.99	Phe10_Z872__BIN_TOPMED_EUR	UKB	CHIP_inclusive	0.9043	0.9143	8.69e-09
18:44571296:C:T	1	1727_Ease_of_skin_tanning_1_Get_very_tanned_AnyInst__BIN_TOPMED_EUR	UKB	CHIP_inclusive	0.9043	0.921	3.54e-14
2:159834145:G:A	-0.00089	26411_Income_score_England_0_arr_mean__RINT_TOPMED_EUR	UKB	CHIP_inclusive	0.9043	0.8333	1.21e-08
4:104884951:A:T	0.0011	4103_Speed_of_sound_through_heel_left_0_arr_mean__RINT_TOPMED_EUR	UKB	CHIP_inclusive	0.9043	1.212	9.72e-15
5:1097331:G:A	1	100250_Instant_coffee_intake_1_1_AnyInst__BIN_TOPMED_EUR	UKB	CHIP_inclusive	0.9043	0.9382	2.51e-11
5:1278469:C:T	0.99	OPCS_Z475__BIN_TOPMED_EUR	UKB	CHIP_inclusive	0.9043	0.8827	2.41e-16
6:109321472:G:A	1	OPCS_Y803__BIN_TOPMED_EUR	UKB	CHIP_inclusive	0.9043	0.8986	1.53e-29
6:109415805:C:A	1	OPCS_C601__BIN_TOPMED_EUR	UKB	CHIP_inclusive	0.9043	1.095	4.17e-10
2:159925824:T:C	1	Phe10_Z800__BIN_TOPMED_EUR	UKB	CHIP_inclusive	0.9044	0.9285	3.21e-11
3:160419960:A:T	1	Phe10_Z951__BIN_TOPMED_EUR	UKB	CHIP_inclusive	0.9044	1.125	7.09e-36
4:104884951:A:T	0.99	Phe10_B95__BIN_TOPMED_EUR	UKB	CHIP_inclusive	0.9044	1.212	9.72e-15
5:1267766:C:G	1	20002_Illness_code_SR_1220_diabetes_AnyInst__BIN_TOPMED_EUR	UKB	CHIP_inclusive	0.9044	1.336	2.02e-18
2:159834145:G:A	0.99	OPCS_E492__BIN_TOPMED_EUR	UKB	CHIP_inclusive	0.9045	0.8333	1.21e-08
3:160558751:CT:C	1	101160_Bread_roll_intake_4_4_AnyInst__BIN_TOPMED_EUR	UKB	CHIP_inclusive	0.9045	1.487	1.56e-22
5:1288432:T:C	1	20498_Felt_very_upset_when_reminded_of_stressful_experience_in_past_month_0_Not_at_all_AnyInst__BIN_TOPMED_EUR	UKB	CHIP_inclusive	0.9045	0.8798	3.11e-35
2:159821048:C:T	1	20003_Treatment_or_Medication_Code_1140879616_amitriptyline_AnyInst__BIN_TOPMED_EUR	UKB	CHIP_inclusive	0.9046	1.07	6.25e-13
5:1288432:T:C	0.99	40006_Type_of_Cancer_ICD10_C91__BIN_TOPMED_EUR	UKB	CHIP_inclusive	0.9046	0.8798	3.11e-35
5:1303752:CT:C	0.97	OPCS_Y204__BIN_TOPMED_EUR	UKB	CHIP_inclusive	0.9046	1.469	1.91e-11
5:1372402:G:C	-0.00081	RGC_corneal_power_started_wearing_glasses_contacts_before_40__RINT_TOPMED_EUR	UKB	CHIP_inclusive	0.9046	1.09	2.36e-16
6:109415805:C:A	1	1697_Comparative_height_size_at_age_10_2_Taller_AnyInst__BIN_TOPMED_EUR	UKB	CHIP_inclusive	0.9046	1.095	4.17e-10
6:43388113:A:G	1	22499_Device_used_to_enter_occupational_data_4_Smartphone_AnyInst__BIN_TOPMED_EUR	UKB	CHIP_inclusive	0.9046	0.9486	1.94e-08
10:103908421:C:CTT	-0.0004	23100_Whole_body_fat_mass_0_arr_mean__RINT_TOPMED_EUR	UKB	CHIP_inclusive	0.9047	0.9143	8.69e-09
3:128484651:AT:A	1	OPCS_X711__BIN_TOPMED_EUR	UKB	CHIP_inclusive	0.9047	1.057	1.17e-08
3:128484651:AT:A	1	Phe10_I849__BIN_TOPMED_EUR	UKB	CHIP_inclusive	0.9047	1.057	1.17e-08
3:150287063:C:G	0.99	Phe10_C54__BIN_TOPMED_EUR	UKB	CHIP_inclusive	0.9047	0.9235	5.69e-10
5:1097331:G:A	0.00025	24019_Particulate_matter_air_pollution_pm10_2007_0_arr_mean__RINT_TOPMED_EUR	UKB	CHIP_inclusive	0.9047	0.9382	2.51e-11
5:1278469:C:T	1	Phe10_K011__BIN_TOPMED_EUR	UKB	CHIP_inclusive	0.9047	0.8827	2.41e-16
5:1285859:C:A	1	OPCS_E492__BIN_TOPMED_EUR	UKB	CHIP_inclusive	0.9047	1.282	1.55e-140
5:1285859:C:A	1	Phe10_N210__BIN_TOPMED_EUR	UKB	CHIP_inclusive	0.9047	1.282	1.55e-140
6:109499851:C:T	1	Phe10_J22__BIN_TOPMED_EUR	UKB	CHIP_inclusive	0.9047	0.8474	4.85e-10
6:109499851:C:T	0.99	Phe10_Z45__BIN_TOPMED_EUR	UKB	CHIP_inclusive	0.9047	0.8474	4.85e-10
6:31261502:G:A	1	OPCS_Z349__BIN_TOPMED_EUR	UKB	CHIP_inclusive	0.9047	1.056	6.66e-09
11:108444879:C:T	1	OPCS_X723__BIN_TOPMED_EUR	UKB	CHIP_inclusive	0.9048	1.227	4.89e-13
17:57386496:C:T	1	Phe10_Z921__BIN_TOPMED_EUR	UKB	CHIP_inclusive	0.9048	0.8313	3.65e-16
17:7827723:C:G	1	20003_Treatment_or_Medication_Code_1140879616_amitriptyline_AnyInst__BIN_TOPMED_EUR	UKB	CHIP_inclusive	0.9048	0.9342	1.64e-11
2:159821048:C:T	1	6150_DD_vascular_heart_problems_2_Angina_AnyInst__BIN_TOPMED_EUR	UKB	CHIP_inclusive	0.9048	1.07	6.25e-13
3:150287063:C:G	1	Phe10_J06__BIN_TOPMED_EUR	UKB	CHIP_inclusive	0.9048	0.9235	5.69e-10
4:104884951:A:T	0.99	Phe10_R93__BIN_TOPMED_EUR	UKB	CHIP_inclusive	0.9048	1.212	9.72e-15
4:104884951:A:T	1	RGC_AdultAsthmaCases_vs_AdultAsthmaControls__BIN_TOPMED_EUR	UKB	CHIP_inclusive	0.9048	1.212	9.72e-15
5:1285917:G:A	1	OPCS_C712__BIN_TOPMED_EUR	UKB	CHIP_inclusive	0.9048	1.273	4.88e-09
5:1361187:G:C	1	Phe10_M501__BIN_TOPMED_EUR	UKB	CHIP_inclusive	0.9048	0.7941	3.21e-08
6:109321472:G:A	0.99	OPCS_T851__BIN_TOPMED_EUR	UKB	CHIP_inclusive	0.9048	0.8986	1.53e-29
6:31261502:G:A	1	OPCS_Q221__BIN_TOPMED_EUR	UKB	CHIP_inclusive	0.9048	1.056	6.66e-09
5:1249701:C:T	0.99	Phe10_Z854__BIN_TOPMED_EUR	UKB	CHIP_inclusive	0.9049	1.27	3.2e-10
5:1366259:G:A	0.99	Phe10_J44__BIN_TOPMED_EUR	UKB	CHIP_inclusive	0.9049	1.215	1.07e-10
2:159821048:C:T	-0.00052	RGC_MeanSphericalEquivalent_0__RINT_TOPMED_EUR	UKB	CHIP_inclusive	0.905	1.07	6.25e-13
2:159925824:T:C	-0.00028	23120_Arm_fat_mass_right_0_arr_mean__RINT_TOPMED_EUR	UKB	CHIP_inclusive	0.905	0.9285	3.21e-11
5:1278469:C:T	-0.00027	20015_Sitting_height_0_arr_mean__RINT_TOPMED_EUR	UKB	CHIP_inclusive	0.905	0.8827	2.41e-16
5:1280362:G:A	1	2395_Hair_balding_pattern_4_Pattern_4_AnyInst__BIN_TOPMED_EUR	UKB	CHIP_inclusive	0.905	1.179	2.78e-32
5:1300195:G:T	0.00031	102_Pulse_rate_automated_reading_0_arr_mean__RINT_TOPMED_EUR	UKB	CHIP_inclusive	0.905	0.8934	9.24e-23
5:1312214:C:T	1	20003_Treatment_or_Medication_Code_1140869930_azathioprine_AnyInst__BIN_TOPMED_EUR	UKB	CHIP_inclusive	0.905	0.8662	7.28e-34
1:226374920:A:C	1	Phe10_C541__BIN_TOPMED_EUR	UKB	CHIP_inclusive	0.9051	1.114	2.61e-16
20:31671342:A:G	1	OPCS_U297__BIN_TOPMED_EUR	UKB	CHIP_inclusive	0.9051	0.9273	5.91e-11
22:50532618:T:C	1	20002_Illness_code_SR_1456_malabsorption_coeliac_disease_AnyInst__BIN_TOPMED_EUR	UKB	CHIP_inclusive	0.9051	0.9473	2.68e-08
3:101435231:TA:T	1	20002_Illness_code_SR_1197_kidney_stone_ureter_stone_bladder_stone_AnyInst__BIN_TOPMED_EUR	UKB	CHIP_inclusive	0.9051	0.9336	1.1e-12
3:128484651:AT:A	-0.00024	630_Touchscreen_duration_0_arr_mean__RINT_TOPMED_EUR	UKB	CHIP_inclusive	0.9051	1.057	1.17e-08
3:150287063:C:G	-0.00032	20074_Home_location_at_assessment_east_co_ordinate_rounded_0_arr_mean__RINT_TOPMED_EUR	UKB	CHIP_inclusive	0.9051	0.9235	5.69e-10
4:104884951:A:T	1	OPCS_L874__BIN_TOPMED_EUR	UKB	CHIP_inclusive	0.9051	1.212	9.72e-15
4:104884951:A:T	1	Phe10_N18__BIN_TOPMED_EUR	UKB	CHIP_inclusive	0.9051	1.212	9.72e-15
5:1203384:T:C	1	Phe10_E87__BIN_TOPMED_EUR	UKB	CHIP_inclusive	0.9051	0.9417	1.31e-08
5:1300195:G:T	0.99	OPCS_Z673__BIN_TOPMED_EUR	UKB	CHIP_inclusive	0.9051	0.8934	9.24e-23
5:1303752:CT:C	0.98	Phe10_E1131__BIN_TOPMED_EUR	UKB	CHIP_inclusive	0.9051	1.469	1.91e-11
8:129563195:T:C	1	OPCS_C601__BIN_TOPMED_EUR	UKB	CHIP_inclusive	0.9051	1.06	5.81e-10
10:103908421:C:CTT	0.99	OPCS_Z864__BIN_TOPMED_EUR	UKB	CHIP_inclusive	0.9052	0.9143	8.69e-09
11:108043157:T:C	1	104350_Tinned_tomato_intake_555_half_AnyInst__BIN_TOPMED_EUR	UKB	CHIP_inclusive	0.9052	0.9216	1.03e-08
2:159604967:C:T	1	Phe10_K519__BIN_TOPMED_EUR	UKB	CHIP_inclusive	0.9052	0.947	1.02e-08
11:108444879:C:T	0.99	Phe10_M480__BIN_TOPMED_EUR	UKB	CHIP_inclusive	0.9053	1.227	4.89e-13
2:159604967:C:T	1	20002_Illness_code_SR_1456_malabsorption_coeliac_disease_AnyInst__BIN_TOPMED_EUR	UKB	CHIP_inclusive	0.9053	0.947	1.02e-08
3:160419960:A:T	1	Phe10_C82__BIN_TOPMED_EUR	UKB	CHIP_inclusive	0.9053	1.125	7.09e-36
5:1249701:C:T	1	OPCS_M611__BIN_TOPMED_EUR	UKB	CHIP_inclusive	0.9053	1.27	3.2e-10
21:34972056:C:T	1	20002_Illness_code_SR_1197_kidney_stone_ureter_stone_bladder_stone_AnyInst__BIN_TOPMED_EUR	UKB	CHIP_inclusive	0.9054	1.064	1.99e-10
5:1203384:T:C	1	OPCS_X352__BIN_TOPMED_EUR	UKB	CHIP_inclusive	0.9054	0.9417	1.31e-08
5:1249701:C:T	0.98	20003_Treatment_or_Medication_Code_1141192740_ezetrol_10mg_tablet_AnyInst__BIN_TOPMED_EUR	UKB	CHIP_inclusive	0.9054	1.27	3.2e-10
5:1300195:G:T	1	1349_Processed_meat_intake_2_Once_a_week_AnyInst__BIN_TOPMED_EUR	UKB	CHIP_inclusive	0.9054	0.8934	9.24e-23
5:1303752:CT:C	-0.0014	48_Waist_circumference_0_arr_mean__RINT_TOPMED_EUR	UKB	CHIP_inclusive	0.9054	1.469	1.91e-11
6:109382480:G:C	0.99	Phe10_T93__BIN_TOPMED_EUR	UKB	CHIP_inclusive	0.9054	0.8808	1.35e-34
6:109415805:C:A	1	Phe10_Z936__BIN_TOPMED_EUR	UKB	CHIP_inclusive	0.9054	1.095	4.17e-10
6:109499851:C:T	1	20002_Illness_code_SR_1223_type_2_diabetes_Phe10_E11_combined_AnyInst__BIN_TOPMED_EUR	UKB	CHIP_inclusive	0.9054	0.8474	4.85e-10
12:26433896:A:G	1	Phe10_E113__BIN_TOPMED_EUR	UKB	CHIP_inclusive	0.9055	1.187	4.71e-22
3:101435231:TA:T	1	OPCS_W572__BIN_TOPMED_EUR	UKB	CHIP_inclusive	0.9055	0.9336	1.1e-12
3:101435231:TA:T	0.99	Phe10_C833__BIN_TOPMED_EUR	UKB	CHIP_inclusive	0.9055	0.9336	1.1e-12
3:160558751:CT:C	1	OPCS_Y534__BIN_TOPMED_EUR	UKB	CHIP_inclusive	0.9055	1.487	1.56e-22
5:1278469:C:T	0.99	Phe10_R351__BIN_TOPMED_EUR	UKB	CHIP_inclusive	0.9055	0.8827	2.41e-16
1:226374920:A:C	0.00051	4100_Ankle_spacing_width_left_0_arr_mean__RINT_TOPMED_EUR	UKB	CHIP_inclusive	0.9056	1.114	2.61e-16
10:103908421:C:CTT	1	1190_Nap_during_day_2_Sometimes_AnyInst__BIN_TOPMED_EUR	UKB	CHIP_inclusive	0.9056	0.9143	8.69e-09
11:108217120:G:T	1	Phe10_K317__BIN_TOPMED_EUR	UKB	CHIP_inclusive	0.9056	1.119	1.89e-32
17:7827723:C:G	1	Phe10_N02__BIN_TOPMED_EUR	UKB	CHIP_inclusive	0.9056	0.9342	1.64e-11
17:7827723:C:G	1	Phe10_N02__BIN_TOPMED_EUR	UKB	CHIP_inclusive	0.9056	0.9342	1.64e-11
2:159821048:C:T	1	20518_Recent_changes_in_speed_amount_of_moving_or_speaking_1_Not_at_all_AnyInst__BIN_TOPMED_EUR	UKB	CHIP_inclusive	0.9056	1.07	6.25e-13
21:34972056:C:T	1	Phe10_L409__BIN_TOPMED_EUR	UKB	CHIP_inclusive	0.9056	1.064	1.99e-10
21:34972056:C:T	1	Phe10_N830__BIN_TOPMED_EUR	UKB	CHIP_inclusive	0.9056	1.064	1.99e-10
3:128484651:AT:A	1	1717_Skin_colour_1_Very_fair_AnyInst__BIN_TOPMED_EUR	UKB	CHIP_inclusive	0.9056	1.057	1.17e-08
3:160106004:C:T	1	Phe10_C509__BIN_TOPMED_EUR	UKB	CHIP_inclusive	0.9056	1.107	5.43e-12
5:1361187:G:C	0.0016	4239_Number_of_times_clear_was_pressed_left_0_arr_mean__RINT_TOPMED_EUR	UKB	CHIP_inclusive	0.9056	0.7941	3.21e-08
6:109321472:G:A	1	Phe10_R8761__BIN_TOPMED_EUR	UKB	CHIP_inclusive	0.9056	0.8986	1.53e-29
6:109449666:G:A	-0.00096	5984_ECG_load_0_arr_mean__RINT_TOPMED_EUR	UKB	CHIP_inclusive	0.9056	1.118	3.14e-09
6:109499851:C:T	1	OPCS_W365__BIN_TOPMED_EUR	UKB	CHIP_inclusive	0.9056	0.8474	4.85e-10
3:150287063:C:G	1	OPCS_S069__BIN_TOPMED_EUR	UKB	CHIP_inclusive	0.9057	0.9235	5.69e-10
5:1278469:C:T	0.00047	78_Heel_bone_mineral_density_BMD_T_score_automated_0_arr_mean__RINT_TOPMED_EUR	UKB	CHIP_inclusive	0.9057	0.8827	2.41e-16
6:109449666:G:A	1	20003_Treatment_or_Medication_Code_1197_evening_primrose_oil_product_AnyInst__BIN_TOPMED_EUR	UKB	CHIP_inclusive	0.9057	1.118	3.14e-09
2:159604967:C:T	1	OPCS_Y981__BIN_TOPMED_EUR	UKB	CHIP_inclusive	0.9058	0.947	1.02e-08
2:159604967:C:T	1	Phe10_D259__BIN_TOPMED_EUR	UKB	CHIP_inclusive	0.9058	0.947	1.02e-08
2:159925824:T:C	1	20003_Treatment_or_Medication_Code_1141192740_ezetrol_10mg_tablet_AnyInst__BIN_TOPMED_EUR	UKB	CHIP_inclusive	0.9058	0.9285	3.21e-11
3:160440785:C:T	0.99	Phe10_K640__BIN_TOPMED_EUR	UKB	CHIP_inclusive	0.9058	0.9009	5.73e-09
5:1228125:T:C	1	Phe10_K80__BIN_TOPMED_EUR	UKB	CHIP_inclusive	0.9058	1.105	7.75e-10
5:1228125:T:C	1	Phe10_K80__BIN_TOPMED_EUR	UKB	CHIP_inclusive	0.9058	1.105	7.75e-10
5:1249701:C:T	1	103130_Skin_removed_from_poultry_1_Yes_AnyInst__BIN_TOPMED_EUR	UKB	CHIP_inclusive	0.9058	1.27	3.2e-10
17:57386496:C:T	1	OPCS_C901__BIN_TOPMED_EUR	UKB	CHIP_inclusive	0.9059	0.8313	3.65e-16
17:7668434:T:G	1	21037_Number_of_days_out_of_10_with_abdominal_pain_8_8_days_with_pain_AnyInst__BIN_TOPMED_EUR	UKB	CHIP_inclusive	0.9059	1.292	1.94e-09
2:159834145:G:A	1	Phe10_M254__BIN_TOPMED_EUR	UKB	CHIP_inclusive	0.9059	0.8333	1.21e-08
3:128484651:AT:A	1	20002_Illness_code_SR_1265_migraine_AnyInst__BIN_TOPMED_EUR	UKB	CHIP_inclusive	0.9059	1.057	1.17e-08
5:1097331:G:A	1	OPCS_X705__BIN_TOPMED_EUR	UKB	CHIP_inclusive	0.9059	0.9382	2.51e-11
5:1097331:G:A	1	Phe10_I120__BIN_TOPMED_EUR	UKB	CHIP_inclusive	0.9059	0.9382	2.51e-11
5:1203384:T:C	-0.00029	30220_Basophill_percentage_0_arr_mean__RINT_TOPMED_EUR	UKB	CHIP_inclusive	0.9059	0.9417	1.31e-08
5:1280362:G:A	0.99	20002_Illness_code_SR_1434_other_neurological_problem_AnyInst__BIN_TOPMED_EUR	UKB	CHIP_inclusive	0.9059	1.179	2.78e-32
5:1285859:C:A	0.99	Phe10_K610__BIN_TOPMED_EUR	UKB	CHIP_inclusive	0.9059	1.282	1.55e-140
5:1361187:G:C	-0.0017	4120_Heel_broadband_ultrasound_attenuation_right_0_arr_mean__RINT_TOPMED_EUR	UKB	CHIP_inclusive	0.9059	0.7941	3.21e-08
1:226374920:A:C	1	OPCS_Z828__BIN_TOPMED_EUR	UKB	CHIP_inclusive	0.906	1.114	2.61e-16
11:108217120:G:T	1	20002_Illness_code_SR_1453_psoriasis_AnyInst__BIN_TOPMED_EUR	UKB	CHIP_inclusive	0.906	1.119	1.89e-32
3:150287063:C:G	0.0012	RGC_CornealAstigmatism_6mm_right_started_wearing_glasses_contacts_after_40__RINT_TOPMED_EUR	UKB	CHIP_inclusive	0.906	0.9235	5.69e-10
3:160419960:A:T	-0.00018	23123_Arm_fat_percentage_left_0_arr_mean__RINT_TOPMED_EUR	UKB	CHIP_inclusive	0.906	1.125	7.09e-36
3:160440785:C:T	1	OPCS_B303__BIN_TOPMED_EUR	UKB	CHIP_inclusive	0.906	0.9009	5.73e-09
3:160558751:CT:C	0.99	Phe10_H353__BIN_TOPMED_EUR	UKB	CHIP_inclusive	0.906	1.487	1.56e-22
5:1097331:G:A	1	OPCS_T862__BIN_TOPMED_EUR	UKB	CHIP_inclusive	0.906	0.9382	2.51e-11
5:1203384:T:C	0.99	20003_Treatment_or_Medication_Code_1140870856_calcichew_1_25g_chewable_tablet_AnyInst__BIN_TOPMED_EUR	UKB	CHIP_inclusive	0.906	0.9417	1.31e-08
5:1203384:T:C	0.99	OPCS_W784__BIN_TOPMED_EUR	UKB	CHIP_inclusive	0.906	0.9417	1.31e-08
5:1300195:G:T	1	Phe10_N28__BIN_TOPMED_EUR	UKB	CHIP_inclusive	0.906	0.8934	9.24e-23
5:1303752:CT:C	0.98	Phe10_M35__BIN_TOPMED_EUR	UKB	CHIP_inclusive	0.906	1.469	1.91e-11
5:1366259:G:A	1	20002_Illness_code_SR_1452_eczema_dermatitis_AnyInst__BIN_TOPMED_EUR	UKB	CHIP_inclusive	0.906	1.215	1.07e-10
6:43388113:A:G	1	20002_Illness_code_SR_1281_retinal_detachment_AnyInst__BIN_TOPMED_EUR	UKB	CHIP_inclusive	0.906	0.9486	1.94e-08
3:160440785:C:T	1	20003_Treatment_or_Medication_Code_1140926606_salbutamol_100micrograms_spacehaler_AnyInst__BIN_TOPMED_EUR	UKB	CHIP_inclusive	0.9061	0.9009	5.73e-09
5:1280362:G:A	1	2395_Hair_balding_pattern_1_Pattern_1_AnyInst__BIN_TOPMED_EUR	UKB	CHIP_inclusive	0.9061	1.179	2.78e-32
5:1280362:G:A	1	OPCS_B274__BIN_TOPMED_EUR	UKB	CHIP_inclusive	0.9061	1.179	2.78e-32
5:1447647:G:C	0.99	Phe10_M258__BIN_TOPMED_EUR	UKB	CHIP_inclusive	0.9061	0.9141	3.43e-08
6:43388113:A:G	1	20003_Treatment_or_Medication_Code_1141146138_lipitor_10mg_tablet_AnyInst__BIN_TOPMED_EUR	UKB	CHIP_inclusive	0.9061	0.9486	1.94e-08
8:129563195:T:C	1	OPCS_X352__BIN_TOPMED_EUR	UKB	CHIP_inclusive	0.9061	1.06	5.81e-10
10:103908421:C:CTT	1	6020_Completion_status_of_test_33_Heart_rate_reached_safety_level_AnyInst__BIN_TOPMED_EUR	UKB	CHIP_inclusive	0.9062	0.9143	8.69e-09
2:159604967:C:T	1	Phe10_G473__BIN_TOPMED_EUR	UKB	CHIP_inclusive	0.9062	0.947	1.02e-08
2:159604967:C:T	1	Phe10_N99__BIN_TOPMED_EUR	UKB	CHIP_inclusive	0.9062	0.947	1.02e-08
3:150287063:C:G	0.99	20002_Illness_code_SR_1460_rectal_or_colon_adenoma_polyps_AnyInst__BIN_TOPMED_EUR	UKB	CHIP_inclusive	0.9062	0.9235	5.69e-10
3:150287063:C:G	1	Phe10_M254__BIN_TOPMED_EUR	UKB	CHIP_inclusive	0.9062	0.9235	5.69e-10
5:1228120:CT:C	1	103130_Skin_removed_from_poultry_1_Yes_AnyInst__BIN_TOPMED_EUR	UKB	CHIP_inclusive	0.9062	1.059	3.73e-09
5:1228120:CT:C	1	Phe10_M255__BIN_TOPMED_EUR	UKB	CHIP_inclusive	0.9062	1.059	3.73e-09
5:1228120:CT:C	1	Phe10_M255__BIN_TOPMED_EUR	UKB	CHIP_inclusive	0.9062	1.059	3.73e-09
5:1249701:C:T	0.99	Phe10_E05__BIN_TOPMED_EUR	UKB	CHIP_inclusive	0.9062	1.27	3.2e-10
5:1253629:G:A	0.99	OPCS_W784__BIN_TOPMED_EUR	UKB	CHIP_inclusive	0.9062	0.9148	4.94e-13
5:1267766:C:G	0.99	OPCS_S132__BIN_TOPMED_EUR	UKB	CHIP_inclusive	0.9062	1.336	2.02e-18
5:1288432:T:C	0.99	OPCS_Y222__BIN_TOPMED_EUR	UKB	CHIP_inclusive	0.9062	0.8798	3.11e-35
6:43388113:A:G	1	Phe10_D06__BIN_TOPMED_EUR	UKB	CHIP_inclusive	0.9062	0.9486	1.94e-08
17:57386496:C:T	0.99	OPCS_U106__BIN_TOPMED_EUR	UKB	CHIP_inclusive	0.9063	0.8313	3.65e-16
5:1278469:C:T	0.00047	3147_Heel_quantitative_ultrasound_index_QUI_direct_entry_0_arr_mean__RINT_TOPMED_EUR	UKB	CHIP_inclusive	0.9063	0.8827	2.41e-16
5:1361773:T:C	-0.00039	30650_Aspartate_aminotransferase_0_arr_mean__RINT_TOPMED_EUR	UKB	CHIP_inclusive	0.9063	0.8904	9.58e-15
6:31261502:G:A	1	20518_Recent_changes_in_speed_amount_of_moving_or_speaking_1_Not_at_all_AnyInst__BIN_TOPMED_EUR	UKB	CHIP_inclusive	0.9063	1.056	6.66e-09
6:31261502:G:A	0.00029	4291_Number_of_attempts_0_arr_mean__RINT_TOPMED_EUR	UKB	CHIP_inclusive	0.9063	1.056	6.66e-09
7:44864065:A:G	1	Phe10_L309__BIN_TOPMED_EUR	UKB	CHIP_inclusive	0.9063	1.074	3.86e-14
2:159821048:C:T	-0.00023	30830_SHBG_0_arr_mean__RINT_TOPMED_EUR	UKB	CHIP_inclusive	0.9064	1.07	6.25e-13
3:101435231:TA:T	1	Phe10_K80__BIN_TOPMED_EUR	UKB	CHIP_inclusive	0.9064	0.9336	1.1e-12
4:104884951:A:T	1	RGC_IBD__BIN_TOPMED_EUR	UKB	CHIP_inclusive	0.9064	1.212	9.72e-15
5:1249701:C:T	1	OPCS_X358__BIN_TOPMED_EUR	UKB	CHIP_inclusive	0.9064	1.27	3.2e-10
5:1253629:G:A	1	OPCS_Z282__BIN_TOPMED_EUR	UKB	CHIP_inclusive	0.9064	0.9148	4.94e-13
5:1280362:G:A	0.00035	30660_Direct_bilirubin_0_arr_mean__RINT_TOPMED_EUR	UKB	CHIP_inclusive	0.9064	1.179	2.78e-32
5:1366259:G:A	0.99	20002_Illness_code_SR_1264_epilepsy_Phe10_G40_combined_AnyInst__BIN_TOPMED_EUR	UKB	CHIP_inclusive	0.9064	1.215	1.07e-10
5:1372402:G:C	1	Phe10_K922__BIN_TOPMED_EUR	UKB	CHIP_inclusive	0.9064	1.09	2.36e-16
3:150287063:C:G	1	OPCS_T209__BIN_TOPMED_EUR	UKB	CHIP_inclusive	0.9065	0.9235	5.69e-10
5:1097331:G:A	1	Phe10_C54__BIN_TOPMED_EUR	UKB	CHIP_inclusive	0.9065	0.9382	2.51e-11
5:1267766:C:G	0.99	Phe10_D120__BIN_TOPMED_EUR	UKB	CHIP_inclusive	0.9065	1.336	2.02e-18
5:1285917:G:A	1	1647_Country_of_birth_UK_elsewhere_1_England_AnyInst__BIN_TOPMED_EUR	UKB	CHIP_inclusive	0.9065	1.273	4.88e-09
6:109415805:C:A	0.99	Phe10_J320__BIN_TOPMED_EUR	UKB	CHIP_inclusive	0.9065	1.095	4.17e-10
6:109449666:G:A	-0.00051	22024_DNA_concentration_0_arr_mean__RINT_TOPMED_EUR	UKB	CHIP_inclusive	0.9065	1.118	3.14e-09
1:226374920:A:C	0.99	Phe10_R3129__BIN_TOPMED_EUR	UKB	CHIP_inclusive	0.9066	1.114	2.61e-16
1:226374920:A:C	0.99	Phe10_R312__BIN_TOPMED_EUR	UKB	CHIP_inclusive	0.9066	1.114	2.61e-16
17:57386496:C:T	0.99	Phe10_K86__BIN_TOPMED_EUR	UKB	CHIP_inclusive	0.9066	0.8313	3.65e-16
17:57386496:C:T	1	Phe10_Z93__BIN_TOPMED_EUR	UKB	CHIP_inclusive	0.9066	0.8313	3.65e-16
2:159604967:C:T	0.99	Phe10_R16__BIN_TOPMED_EUR	UKB	CHIP_inclusive	0.9066	0.947	1.02e-08
2:159821048:C:T	0.99	Phe10_N830__BIN_TOPMED_EUR	UKB	CHIP_inclusive	0.9066	1.07	6.25e-13
3:160419960:A:T	1	20003_Treatment_or_Medication_Code_1140857636_prempak_0_625_tablet_AnyInst__BIN_TOPMED_EUR	UKB	CHIP_inclusive	0.9066	1.125	7.09e-36
4:104884951:A:T	0.99	20003_Treatment_or_Medication_Code_1140875408_allopurinol_AnyInst__BIN_TOPMED_EUR	UKB	CHIP_inclusive	0.9066	1.212	9.72e-15
5:1203384:T:C	1	Phe10_D649__BIN_TOPMED_EUR	UKB	CHIP_inclusive	0.9066	0.9417	1.31e-08
5:1267766:C:G	-0.00091	30780_LDL_direct_0_arr_mean__RINT_TOPMED_EUR	UKB	CHIP_inclusive	0.9066	1.336	2.02e-18
5:1285917:G:A	0.97	Phe10_M501__BIN_TOPMED_EUR	UKB	CHIP_inclusive	0.9066	1.273	4.88e-09
6:31261502:G:A	1	OPCS_Q074__BIN_TOPMED_EUR	UKB	CHIP_inclusive	0.9066	1.056	6.66e-09
12:26433896:A:G	1	Phe10_X62__BIN_TOPMED_EUR	UKB	CHIP_inclusive	0.9067	1.187	4.71e-22
3:160106004:C:T	1	OPCS_A611__BIN_TOPMED_EUR	UKB	CHIP_inclusive	0.9067	1.107	5.43e-12
5:1300195:G:T	1	Phe10_M46__BIN_TOPMED_EUR	UKB	CHIP_inclusive	0.9067	0.8934	9.24e-23
5:1303752:CT:C	0.0027	4120_Heel_broadband_ultrasound_attenuation_right_0_arr_mean__RINT_TOPMED_EUR	UKB	CHIP_inclusive	0.9067	1.469	1.91e-11
6:109382480:G:C	1	20003_Treatment_or_Medication_Code_1141146138_lipitor_10mg_tablet_AnyInst__BIN_TOPMED_EUR	UKB	CHIP_inclusive	0.9067	0.8808	1.35e-34
7:44864065:A:G	1	Phe10_C446__BIN_TOPMED_EUR	UKB	CHIP_inclusive	0.9067	1.074	3.86e-14
1:226374920:A:C	1	Phe10_N289__BIN_TOPMED_EUR	UKB	CHIP_inclusive	0.9068	1.114	2.61e-16
11:108043157:T:C	0.99	Phe10_K610__BIN_TOPMED_EUR	UKB	CHIP_inclusive	0.9068	0.9216	1.03e-08
14:100712378:C:G	1	OPCS_C901__BIN_TOPMED_EUR	UKB	CHIP_inclusive	0.9068	0.9227	5.54e-09
17:57386496:C:T	1	OPCS_M141__BIN_TOPMED_EUR	UKB	CHIP_inclusive	0.9068	0.8313	3.65e-16
17:57386496:C:T	1	Phe10_G992__BIN_TOPMED_EUR	UKB	CHIP_inclusive	0.9068	0.8313	3.65e-16
2:159834145:G:A	1	Phe10_X62__BIN_TOPMED_EUR	UKB	CHIP_inclusive	0.9068	0.8333	1.21e-08
2:159925824:T:C	1	40006_Type_of_Cancer_ICD10_C83__BIN_TOPMED_EUR	UKB	CHIP_inclusive	0.9068	0.9285	3.21e-11
20:31671342:A:G	1	20003_Treatment_or_Medication_Code_1141146234_atorvastatin_AnyInst__BIN_TOPMED_EUR	UKB	CHIP_inclusive	0.9068	0.9273	5.91e-11
20:31671342:A:G	1	Phe10_H6690__BIN_TOPMED_EUR	UKB	CHIP_inclusive	0.9068	0.9273	5.91e-11
21:34972056:C:T	1	Phe10_M501__BIN_TOPMED_EUR	UKB	CHIP_inclusive	0.9068	1.064	1.99e-10
3:160106004:C:T	0.99	Phe10_T393__BIN_TOPMED_EUR	UKB	CHIP_inclusive	0.9068	1.107	5.43e-12
5:1280362:G:A	1	Phe10_M2322__BIN_TOPMED_EUR	UKB	CHIP_inclusive	0.9068	1.179	2.78e-32
5:1285859:C:A	1	Phe10_D35__BIN_TOPMED_EUR	UKB	CHIP_inclusive	0.9068	1.282	1.55e-140
6:109449666:G:A	0.99	OPCS_X352__BIN_TOPMED_EUR	UKB	CHIP_inclusive	0.9068	1.118	3.14e-09
10:103908421:C:CTT	1	Phe10_T830__BIN_TOPMED_EUR	UKB	CHIP_inclusive	0.9069	0.9143	8.69e-09
11:108043157:T:C	1	Phe10_E89__BIN_TOPMED_EUR	UKB	CHIP_inclusive	0.9069	0.9216	1.03e-08
14:100712378:C:G	1	OPCS_Y204__BIN_TOPMED_EUR	UKB	CHIP_inclusive	0.9069	0.9227	5.54e-09
21:34972056:C:T	0.99	Phe10_K914__BIN_TOPMED_EUR	UKB	CHIP_inclusive	0.9069	1.064	1.99e-10
3:160106004:C:T	1	30826_Rheumatoid_factor_reportability_4_Not_reportable_at_assay_too_low_AnyInst__BIN_TOPMED_EUR	UKB	CHIP_inclusive	0.9069	1.107	5.43e-12
4:104884951:A:T	-0.002	OS_Contour_0_to_1_Region_I3_Mean__RINT_TOPMED_EUR	UKB	CHIP_inclusive	0.9069	1.212	9.72e-15
5:1300195:G:T	-0.00043	2744_Birth_weight_of_first_child_0_arr_mean__RINT_TOPMED_EUR	UKB	CHIP_inclusive	0.9069	0.8934	9.24e-23
5:1300195:G:T	0.99	OPCS_Z474__BIN_TOPMED_EUR	UKB	CHIP_inclusive	0.9069	0.8934	9.24e-23
5:1361773:T:C	0.00036	23127_Trunk_fat_percentage_0_arr_mean__RINT_TOPMED_EUR	UKB	CHIP_inclusive	0.9069	0.8904	9.58e-15
6:31261502:G:A	1	Phe10_H409__BIN_TOPMED_EUR	UKB	CHIP_inclusive	0.9069	1.056	6.66e-09
10:103908421:C:CTT	1	738_Average_total_household_income_before_tax_4_52_000_to_100_000_AnyInst__BIN_TOPMED_EUR	UKB	CHIP_inclusive	0.907	0.9143	8.69e-09
22:50532618:T:C	1	30666_Direct_bilirubin_reportability_1_Reportable_at_assay_and_after_aliquot_correction_if_attempted_AnyInst__BIN_TOPMED_EUR	UKB	CHIP_inclusive	0.907	0.9473	2.68e-08
3:150287063:C:G	1	RGC_AllergicDiseaseCases_vs_AllergicDiseaseControls__BIN_TOPMED_EUR	UKB	CHIP_inclusive	0.907	0.9235	5.69e-10
3:160419960:A:T	1	OPCS_X931__BIN_TOPMED_EUR	UKB	CHIP_inclusive	0.907	1.125	7.09e-36
4:104884951:A:T	1	20107_Illnesses_of_father_1_Heart_disease_AnyInst__BIN_TOPMED_EUR	UKB	CHIP_inclusive	0.907	1.212	9.72e-15
5:1249701:C:T	1	Phe10_F17__BIN_TOPMED_EUR	UKB	CHIP_inclusive	0.907	1.27	3.2e-10
5:1300195:G:T	0.99	Phe10_T393__BIN_TOPMED_EUR	UKB	CHIP_inclusive	0.907	0.8934	9.24e-23
5:1361187:G:C	-0.00061	23101_Whole_body_fat_free_mass_0_arr_mean__RINT_TOPMED_EUR	UKB	CHIP_inclusive	0.907	0.7941	3.21e-08
6:109449666:G:A	1	Phe10_A419__BIN_TOPMED_EUR	UKB	CHIP_inclusive	0.907	1.118	3.14e-09
8:129563195:T:C	1	Phe10_I678__BIN_TOPMED_EUR	UKB	CHIP_inclusive	0.907	1.06	5.81e-10
2:159604967:C:T	1	1727_Ease_of_skin_tanning_3_Get_mildly_or_occasionally_tanned_AnyInst__BIN_TOPMED_EUR	UKB	CHIP_inclusive	0.9071	0.947	1.02e-08
4:104884951:A:T	-0.0012	3581_Age_at_menopause_last_menstrual_period_0_arr_mean__RINT_TOPMED_EUR	UKB	CHIP_inclusive	0.9071	1.212	9.72e-15
5:1203384:T:C	1	OPCS_W151__BIN_TOPMED_EUR	UKB	CHIP_inclusive	0.9071	0.9417	1.31e-08
5:1303752:CT:C	0.0044	4429_Average_monthly_beer_plus_cider_intake_0_arr_mean__RINT_TOPMED_EUR	UKB	CHIP_inclusive	0.9071	1.469	1.91e-11
8:129563195:T:C	1	1797_Father_still_alive_0_No_AnyInst__BIN_TOPMED_EUR	UKB	CHIP_inclusive	0.9071	1.06	5.81e-10
8:129563195:T:C	0.00026	30680_Calcium_0_arr_mean__RINT_TOPMED_EUR	UKB	CHIP_inclusive	0.9071	1.06	5.81e-10
11:108444879:C:T	1	Phe10_G40__BIN_TOPMED_EUR	UKB	CHIP_inclusive	0.9072	1.227	4.89e-13
22:50532618:T:C	1	Phe10_Y83__BIN_TOPMED_EUR	UKB	CHIP_inclusive	0.9072	0.9473	2.68e-08
3:160106004:C:T	1	Phe10_K317__BIN_TOPMED_EUR	UKB	CHIP_inclusive	0.9072	1.107	5.43e-12
3:160440785:C:T	0.00087	90142_Fraction_acceleration_475_milli_gravities_0_arr_mean__RINT_TOPMED_EUR	UKB	CHIP_inclusive	0.9072	0.9009	5.73e-09
5:1249701:C:T	1	Phe10_R12__BIN_TOPMED_EUR	UKB	CHIP_inclusive	0.9072	1.27	3.2e-10
5:1300195:G:T	1	Phe10_I48__BIN_TOPMED_EUR	UKB	CHIP_inclusive	0.9072	0.8934	9.24e-23
6:109415805:C:A	0.99	Phe10_Z11__BIN_TOPMED_EUR	UKB	CHIP_inclusive	0.9072	1.095	4.17e-10
17:7827723:C:G	1	Phe10_N950__BIN_TOPMED_EUR	UKB	CHIP_inclusive	0.9073	0.9342	1.64e-11
17:7827723:C:G	1	Phe10_N950__BIN_TOPMED_EUR	UKB	CHIP_inclusive	0.9073	0.9342	1.64e-11
2:159604967:C:T	1	Phe10_G20__BIN_TOPMED_EUR	UKB	CHIP_inclusive	0.9073	0.947	1.02e-08
3:160440785:C:T	1	Phe10_Y433__BIN_TOPMED_EUR	UKB	CHIP_inclusive	0.9073	0.9009	5.73e-09
5:1296643:T:C	1	RGC_Metformin_Med__BIN_TOPMED_EUR	UKB	CHIP_inclusive	0.9073	1.239	6.94e-14
5:1372402:G:C	1	20002_Illness_code_SR_1225_hyperthyroidism_thyrotoxicosis_AnyInst__BIN_TOPMED_EUR	UKB	CHIP_inclusive	0.9073	1.09	2.36e-16
11:108217120:G:T	1	OPCS_Z866__BIN_TOPMED_EUR	UKB	CHIP_inclusive	0.9074	1.119	1.89e-32
12:26433896:A:G	1	6177_Medication_for_cholesterol_blood_pressure_or_diabetes_1_Cholesterol_lowering_medication_AnyInst__BIN_TOPMED_EUR	UKB	CHIP_inclusive	0.9074	1.187	4.71e-22
14:100712378:C:G	1	1747_Hair_colour_natural_before_greying_1_Blonde_AnyInst__BIN_TOPMED_EUR	UKB	CHIP_inclusive	0.9074	0.9227	5.54e-09
18:44571296:C:T	1	2936_Likelihood_of_resuming_smoking_3_No_probably_not_AnyInst__BIN_TOPMED_EUR	UKB	CHIP_inclusive	0.9074	0.921	3.54e-14
2:159834145:G:A	1	20528_Diagnosed_with_life_threatening_illness_1_Yes_but_not_in_the_last_12_months_AnyInst__BIN_TOPMED_EUR	UKB	CHIP_inclusive	0.9074	0.8333	1.21e-08
5:1285917:G:A	0.99	RGC_ACOS_CC__BIN_TOPMED_EUR	UKB	CHIP_inclusive	0.9074	1.273	4.88e-09
5:1285917:G:A	0.99	RGC_COPD_Composites_CC__BIN_TOPMED_EUR	UKB	CHIP_inclusive	0.9074	1.273	4.88e-09
5:1296643:T:C	1	738_Average_total_household_income_before_tax_4_52_000_to_100_000_AnyInst__BIN_TOPMED_EUR	UKB	CHIP_inclusive	0.9074	1.239	6.94e-14
5:1296643:T:C	1	OPCS_C903__BIN_TOPMED_EUR	UKB	CHIP_inclusive	0.9074	1.239	6.94e-14
6:109382480:G:C	1	OPCS_W903__BIN_TOPMED_EUR	UKB	CHIP_inclusive	0.9074	0.8808	1.35e-34
11:108444879:C:T	1	20002_Illness_code_SR_1220_diabetes_AnyInst__BIN_TOPMED_EUR	UKB	CHIP_inclusive	0.9075	1.227	4.89e-13
21:34972056:C:T	0.00081	3083_Heel_quantitative_ultrasound_index_QUI_manual_entry_0_arr_mean__RINT_TOPMED_EUR	UKB	CHIP_inclusive	0.9075	1.064	1.99e-10
3:128484651:AT:A	-0.00048	3849_Number_of_pregnancy_terminations_0_arr_mean__RINT_TOPMED_EUR	UKB	CHIP_inclusive	0.9075	1.057	1.17e-08
5:1253629:G:A	-0.00045	42039_GP_prescription_records_0_arr_mean__RINT_TOPMED_EUR	UKB	CHIP_inclusive	0.9075	0.9148	4.94e-13
5:1288432:T:C	1	Phe10_Z992__BIN_TOPMED_EUR	UKB	CHIP_inclusive	0.9075	0.8798	3.11e-35
5:1300195:G:T	1	Phe10_R16__BIN_TOPMED_EUR	UKB	CHIP_inclusive	0.9075	0.8934	9.24e-23
6:31261502:G:A	1	20002_Illness_code_SR_1223_type_2_diabetes_AnyInst__BIN_TOPMED_EUR	UKB	CHIP_inclusive	0.9075	1.056	6.66e-09
11:108444879:C:T	1	30796_Lipoprotein_A_reportability_4_Not_reportable_at_assay_too_low_AnyInst__BIN_TOPMED_EUR	UKB	CHIP_inclusive	0.9076	1.227	4.89e-13
12:26433896:A:G	1	Phe10_E83__BIN_TOPMED_EUR	UKB	CHIP_inclusive	0.9076	1.187	4.71e-22
2:159925824:T:C	1	RGC_Fractures__BIN_TOPMED_EUR	UKB	CHIP_inclusive	0.9076	0.9285	3.21e-11
5:1249701:C:T	1	20002_Illness_code_SR_1265_migraine_Phe10_G43_combined_AnyInst__BIN_TOPMED_EUR	UKB	CHIP_inclusive	0.9076	1.27	3.2e-10
5:1249701:C:T	1	OPCS_Z482__BIN_TOPMED_EUR	UKB	CHIP_inclusive	0.9076	1.27	3.2e-10
5:1267766:C:G	-0.0009	1299_Salad_raw_vegetable_intake_0_arr_mean__RINT_TOPMED_EUR	UKB	CHIP_inclusive	0.9076	1.336	2.02e-18
5:1285917:G:A	0.99	Phe10_H52__BIN_TOPMED_EUR	UKB	CHIP_inclusive	0.9076	1.273	4.88e-09
5:1366259:G:A	1	Phe10_Z302__BIN_TOPMED_EUR	UKB	CHIP_inclusive	0.9076	1.215	1.07e-10
17:57386496:C:T	1	OPCS_C712__BIN_TOPMED_EUR	UKB	CHIP_inclusive	0.9077	0.8313	3.65e-16
5:1228125:T:C	1	20160_Ever_smoked_1_Yes_AnyInst__BIN_TOPMED_EUR	UKB	CHIP_inclusive	0.9077	1.105	7.75e-10
5:1278469:C:T	0.99	20003_Treatment_or_Medication_Code_1141151718_evorel_conti_patch_AnyInst__BIN_TOPMED_EUR	UKB	CHIP_inclusive	0.9077	0.8827	2.41e-16
5:1361187:G:C	1	20110_Illnesses_of_mother_10_Alzheimers_disease_dementia_AnyInst__BIN_TOPMED_EUR	UKB	CHIP_inclusive	0.9077	0.7941	3.21e-08
6:109449666:G:A	-0.00099	2867_Age_started_smoking_in_former_smokers_0_arr_mean__RINT_TOPMED_EUR	UKB	CHIP_inclusive	0.9077	1.118	3.14e-09
17:57386496:C:T	-0.00048	1883_Number_of_full_sisters_0_arr_mean__RINT_TOPMED_EUR	UKB	CHIP_inclusive	0.9078	0.8313	3.65e-16
17:7668434:T:G	-0.0032	OS_Contour_0_to_1_Region_C1_Mean__RINT_TOPMED_EUR	UKB	CHIP_inclusive	0.9078	1.292	1.94e-09
3:160419960:A:T	1	OPCS_Z274__BIN_TOPMED_EUR	UKB	CHIP_inclusive	0.9078	1.125	7.09e-36
5:1228125:T:C	1	20118_Home_area_population_density_urban_or_rural_11_Scotland_Large_Urban_Area_AnyInst__BIN_TOPMED_EUR	UKB	CHIP_inclusive	0.9078	1.105	7.75e-10
5:1361187:G:C	1	20003_Treatment_or_Medication_Code_1140874790_betamethasone_AnyInst__BIN_TOPMED_EUR	UKB	CHIP_inclusive	0.9078	0.7941	3.21e-08
14:100712378:C:G	-0.0003	3064_Peak_expiratory_flow_PEF_0_arr_mean__RINT_TOPMED_EUR	UKB	CHIP_inclusive	0.9079	0.9227	5.54e-09
3:160419960:A:T	-0.00025	24505_Water_percentage_buffer_300m_0_arr_mean__RINT_TOPMED_EUR	UKB	CHIP_inclusive	0.9079	1.125	7.09e-36
4:104884951:A:T	0.99	20110_Illnesses_of_mother_11_Parkinsons_disease_AnyInst__BIN_TOPMED_EUR	UKB	CHIP_inclusive	0.9079	1.212	9.72e-15
5:1253629:G:A	1	Phe10_N17__BIN_TOPMED_EUR	UKB	CHIP_inclusive	0.9079	0.9148	4.94e-13
5:1303752:CT:C	1	Phe10_Z515__BIN_TOPMED_EUR	UKB	CHIP_inclusive	0.9079	1.469	1.91e-11
5:1312214:C:T	0.00018	23113_Leg_fat_free_mass_right_0_arr_mean__RINT_TOPMED_EUR	UKB	CHIP_inclusive	0.9079	0.8662	7.28e-34
5:1372402:G:C	1	RGC_hearing_loss__BIN_TOPMED_EUR	UKB	CHIP_inclusive	0.9079	1.09	2.36e-16
10:103908421:C:CTT	1	20001_Cancer_self_reported_1044_prostate_cancer_AnyInst__BIN_TOPMED_EUR	UKB	CHIP_inclusive	0.908	0.9143	8.69e-09
3:150287063:C:G	0.00027	30344_Volume_of_EDTA2_plasma_held_by_UKB_0_arr_mean__RINT_TOPMED_EUR	UKB	CHIP_inclusive	0.908	0.9235	5.69e-10
5:1285917:G:A	1	RGC_Atopy_CC__BIN_TOPMED_EUR	UKB	CHIP_inclusive	0.908	1.273	4.88e-09
11:108444879:C:T	1	1717_Skin_colour_2_Fair_AnyInst__BIN_TOPMED_EUR	UKB	CHIP_inclusive	0.9081	1.227	4.89e-13
2:159821048:C:T	1	OPCS_S065__BIN_TOPMED_EUR	UKB	CHIP_inclusive	0.9081	1.07	6.25e-13
2:159834145:G:A	1	20107_Illnesses_of_father_4_Bowel_cancer_AnyInst__BIN_TOPMED_EUR	UKB	CHIP_inclusive	0.9081	0.8333	1.21e-08
21:34972056:C:T	1	Phe10_D120__BIN_TOPMED_EUR	UKB	CHIP_inclusive	0.9081	1.064	1.99e-10
5:1203384:T:C	1	Phe10_Z95__BIN_TOPMED_EUR	UKB	CHIP_inclusive	0.9081	0.9417	1.31e-08
5:1300195:G:T	1	104030_Boiled_baked_potatoes_intake_300_3_AnyInst__BIN_TOPMED_EUR	UKB	CHIP_inclusive	0.9081	0.8934	9.24e-23
5:1303752:CT:C	0.97	Phe10_Z30011__BIN_TOPMED_EUR	UKB	CHIP_inclusive	0.9081	1.469	1.91e-11
6:109382480:G:C	0.99	Phe10_H93299__BIN_TOPMED_EUR	UKB	CHIP_inclusive	0.9081	0.8808	1.35e-34
6:109382480:G:C	0.99	Phe10_H9329__BIN_TOPMED_EUR	UKB	CHIP_inclusive	0.9081	0.8808	1.35e-34
2:159604967:C:T	1	20003_Treatment_or_Medication_Code_1140868226_aspirin_AnyInst__BIN_TOPMED_EUR	UKB	CHIP_inclusive	0.9082	0.947	1.02e-08
3:160106004:C:T	0.00037	24508_Distance_Euclidean_to_coast_0_arr_mean__RINT_TOPMED_EUR	UKB	CHIP_inclusive	0.9082	1.107	5.43e-12
5:1249701:C:T	1	20498_Felt_very_upset_when_reminded_of_stressful_experience_in_past_month_0_Not_at_all_AnyInst__BIN_TOPMED_EUR	UKB	CHIP_inclusive	0.9082	1.27	3.2e-10
5:1249701:C:T	0.0011	30740_Glucose_0_arr_mean__RINT_TOPMED_EUR	UKB	CHIP_inclusive	0.9082	1.27	3.2e-10
5:1300195:G:T	0.99	20003_Treatment_or_Medication_Code_1141151718_evorel_conti_patch_AnyInst__BIN_TOPMED_EUR	UKB	CHIP_inclusive	0.9082	0.8934	9.24e-23
11:108444879:C:T	1	Phe10_E03__BIN_TOPMED_EUR	UKB	CHIP_inclusive	0.9083	1.227	4.89e-13
17:57386496:C:T	0.00089	90081_Wear_duration_during_21_00_21_59_0_arr_mean__RINT_TOPMED_EUR	UKB	CHIP_inclusive	0.9083	0.8313	3.65e-16
3:128484651:AT:A	1	Phe10_K900__BIN_TOPMED_EUR	UKB	CHIP_inclusive	0.9083	1.057	1.17e-08
3:160440785:C:T	1	738_Average_total_household_income_before_tax_2_18_000_to_30_999_AnyInst__BIN_TOPMED_EUR	UKB	CHIP_inclusive	0.9083	0.9009	5.73e-09
5:1280362:G:A	1	Phe10_W31__BIN_TOPMED_EUR	UKB	CHIP_inclusive	0.9083	1.179	2.78e-32
5:1361773:T:C	0.99	Phe10_D696__BIN_TOPMED_EUR	UKB	CHIP_inclusive	0.9083	0.8904	9.58e-15
11:108043157:T:C	1	100950_Sliced_bread_intake_5_5_AnyInst__BIN_TOPMED_EUR	UKB	CHIP_inclusive	0.9084	0.9216	1.03e-08
14:100712378:C:G	1	104030_Boiled_baked_potatoes_intake_300_3_AnyInst__BIN_TOPMED_EUR	UKB	CHIP_inclusive	0.9084	0.9227	5.54e-09
21:34972056:C:T	1	1339_Non_oily_fish_intake_2_Once_a_week_AnyInst__BIN_TOPMED_EUR	UKB	CHIP_inclusive	0.9084	1.064	1.99e-10
5:1285859:C:A	0.99	Phe10_T393__BIN_TOPMED_EUR	UKB	CHIP_inclusive	0.9084	1.282	1.55e-140
6:109449666:G:A	0.99	Phe10_J960__BIN_TOPMED_EUR	UKB	CHIP_inclusive	0.9084	1.118	3.14e-09
3:150287063:C:G	1	OPCS_Y803__BIN_TOPMED_EUR	UKB	CHIP_inclusive	0.9085	0.9235	5.69e-10
4:104884951:A:T	-0.001	4119_Ankle_spacing_width_right_0_arr_mean__RINT_TOPMED_EUR	UKB	CHIP_inclusive	0.9085	1.212	9.72e-15
5:1203384:T:C	0.99	OPCS_X714__BIN_TOPMED_EUR	UKB	CHIP_inclusive	0.9085	0.9417	1.31e-08
5:1203384:T:C	1	Phe10_K572__BIN_TOPMED_EUR	UKB	CHIP_inclusive	0.9085	0.9417	1.31e-08
5:1285917:G:A	1	Phe10_S610__BIN_TOPMED_EUR	UKB	CHIP_inclusive	0.9085	1.273	4.88e-09
5:1361187:G:C	1	20002_Illness_code_SR_1278_cataract_AnyInst__BIN_TOPMED_EUR	UKB	CHIP_inclusive	0.9085	0.7941	3.21e-08
6:43388113:A:G	1	Phe10_R042__BIN_TOPMED_EUR	UKB	CHIP_inclusive	0.9085	0.9486	1.94e-08
7:44864065:A:G	1	20002_Illness_code_SR_1226_hypothyroidism_myxoedema_Phe10_E03_combined_AnyInst__BIN_TOPMED_EUR	UKB	CHIP_inclusive	0.9085	1.074	3.86e-14
17:57386496:C:T	1	20003_Treatment_or_Medication_Code_1141146138_lipitor_10mg_tablet_AnyInst__BIN_TOPMED_EUR	UKB	CHIP_inclusive	0.9086	0.8313	3.65e-16
21:34972056:C:T	0.99	OPCS_Z475__BIN_TOPMED_EUR	UKB	CHIP_inclusive	0.9086	1.064	1.99e-10
4:104884951:A:T	1	20107_Illnesses_of_father_13_Prostate_cancer_AnyInst__BIN_TOPMED_EUR	UKB	CHIP_inclusive	0.9086	1.212	9.72e-15
5:1372402:G:C	1	Phe10_D128__BIN_TOPMED_EUR	UKB	CHIP_inclusive	0.9086	1.09	2.36e-16
1:226374920:A:C	-0.00064	RGC_MeanSphericalEquivalent__RINT_TOPMED_EUR	UKB	CHIP_inclusive	0.9087	1.114	2.61e-16
11:108444879:C:T	0.98	Phe10_R7301__BIN_TOPMED_EUR	UKB	CHIP_inclusive	0.9087	1.227	4.89e-13
14:100712378:C:G	1	2674_Ever_had_breast_cancer_screening_mammogram_0_No_AnyInst__BIN_TOPMED_EUR	UKB	CHIP_inclusive	0.9087	0.9227	5.54e-09
21:34972056:C:T	1	4204_Absence_of_notch_position_in_the_pulse_waveform_0_False_AnyInst__BIN_TOPMED_EUR	UKB	CHIP_inclusive	0.9087	1.064	1.99e-10
3:160440785:C:T	1	Phe10_Z921__BIN_TOPMED_EUR	UKB	CHIP_inclusive	0.9087	0.9009	5.73e-09
12:26433896:A:G	1	Phe10_H52__BIN_TOPMED_EUR	UKB	CHIP_inclusive	0.9088	1.187	4.71e-22
3:160558751:CT:C	0.98	Phe10_Z421__BIN_TOPMED_EUR	UKB	CHIP_inclusive	0.9088	1.487	1.56e-22
4:104884951:A:T	0.0025	T1_comb_deconf_extra__RINT_TOPMED_EUR	UKB	CHIP_inclusive	0.9088	1.212	9.72e-15
5:1253629:G:A	0.00091	OS_Contour_0_to_1_Region_T3_Mean__RINT_TOPMED_EUR	UKB	CHIP_inclusive	0.9088	0.9148	4.94e-13
5:1288432:T:C	0.99	20003_Treatment_or_Medication_Code_1140874790_betamethasone_AnyInst__BIN_TOPMED_EUR	UKB	CHIP_inclusive	0.9088	0.8798	3.11e-35
5:1303752:CT:C	1	Phe10_K802__BIN_TOPMED_EUR	UKB	CHIP_inclusive	0.9088	1.469	1.91e-11
5:1361187:G:C	1	6148_Eye_problems_disorders_5_Macular_degeneration_AnyInst__BIN_TOPMED_EUR	UKB	CHIP_inclusive	0.9088	0.7941	3.21e-08
6:109499851:C:T	-0.0025	T1_comb_deconf_extra__RINT_TOPMED_EUR	UKB	CHIP_inclusive	0.9088	0.8474	4.85e-10
10:103908421:C:CTT	1	Phe10_S009__BIN_TOPMED_EUR	UKB	CHIP_inclusive	0.9089	0.9143	8.69e-09
11:108444879:C:T	0.99	20002_Illness_code_SR_1453_psoriasis_Phe10_L40_combined_AnyInst__BIN_TOPMED_EUR	UKB	CHIP_inclusive	0.9089	1.227	4.89e-13
2:159821048:C:T	1	Phe10_Z515__BIN_TOPMED_EUR	UKB	CHIP_inclusive	0.9089	1.07	6.25e-13
2:159834145:G:A	1	Phe10_Z46__BIN_TOPMED_EUR	UKB	CHIP_inclusive	0.9089	0.8333	1.21e-08
5:1285917:G:A	0.97	Phe10_K572__BIN_TOPMED_EUR	UKB	CHIP_inclusive	0.9089	1.273	4.88e-09
5:1361187:G:C	1	RGC_Atopy_CC__BIN_TOPMED_EUR	UKB	CHIP_inclusive	0.9089	0.7941	3.21e-08
5:1366259:G:A	1	OPCS_H206__BIN_TOPMED_EUR	UKB	CHIP_inclusive	0.9089	1.215	1.07e-10
8:129563195:T:C	1	Phe10_E13621__BIN_TOPMED_EUR	UKB	CHIP_inclusive	0.9089	1.06	5.81e-10
8:129563195:T:C	1	Phe10_E1362__BIN_TOPMED_EUR	UKB	CHIP_inclusive	0.9089	1.06	5.81e-10
1:226374920:A:C	1	Phe10_Z3009__BIN_TOPMED_EUR	UKB	CHIP_inclusive	0.909	1.114	2.61e-16
18:44571296:C:T	1	Phe10_C78__BIN_TOPMED_EUR	UKB	CHIP_inclusive	0.909	0.921	3.54e-14
5:1228125:T:C	1	20003_Treatment_or_Medication_Code_1141146234_atorvastatin_AnyInst__BIN_TOPMED_EUR	UKB	CHIP_inclusive	0.909	1.105	7.75e-10
5:1280362:G:A	0.99	OPCS_X731__BIN_TOPMED_EUR	UKB	CHIP_inclusive	0.909	1.179	2.78e-32
8:129563195:T:C	1	1329_Oily_fish_intake_0_Never_AnyInst__BIN_TOPMED_EUR	UKB	CHIP_inclusive	0.909	1.06	5.81e-10
5:1203384:T:C	1	20002_Illness_code_SR_1453_psoriasis_Phe10_L40_combined_AnyInst__BIN_TOPMED_EUR	UKB	CHIP_inclusive	0.9091	0.9417	1.31e-08
5:1249701:C:T	0.99	OPCS_X501__BIN_TOPMED_EUR	UKB	CHIP_inclusive	0.9091	1.27	3.2e-10
5:1253629:G:A	-0.00024	23112_Leg_fat_mass_right_0_arr_mean__RINT_TOPMED_EUR	UKB	CHIP_inclusive	0.9091	0.9148	4.94e-13
5:1296643:T:C	-0.0023	OS_Contour_1_to_2_Region_S3_Mean__RINT_TOPMED_EUR	UKB	CHIP_inclusive	0.9091	1.239	6.94e-14
5:1300195:G:T	0.99	OPCS_G218__BIN_TOPMED_EUR	UKB	CHIP_inclusive	0.9091	0.8934	9.24e-23
5:1366259:G:A	0.0016	90141_Fraction_acceleration_450_milli_gravities_0_arr_mean__RINT_TOPMED_EUR	UKB	CHIP_inclusive	0.9091	1.215	1.07e-10
6:109415805:C:A	1	30666_Direct_bilirubin_reportability_4_Not_reportable_at_assay_too_low_AnyInst__BIN_TOPMED_EUR	UKB	CHIP_inclusive	0.9091	1.095	4.17e-10
6:43388113:A:G	0.00077	OD_Contour_1_to_2_Region_C1_Mean__RINT_TOPMED_EUR	UKB	CHIP_inclusive	0.9091	0.9486	1.94e-08
11:108043157:T:C	1	20003_Treatment_or_Medication_Code_1140861090_adalat_5mg_capsule_AnyInst__BIN_TOPMED_EUR	UKB	CHIP_inclusive	0.9092	0.9216	1.03e-08
17:7668434:T:G	1	Phe10_Y92__BIN_TOPMED_EUR	UKB	CHIP_inclusive	0.9092	1.292	1.94e-09
3:160440785:C:T	1	Phe10_S626__BIN_TOPMED_EUR	UKB	CHIP_inclusive	0.9092	0.9009	5.73e-09
4:104884951:A:T	0.99	Phe10_D04__BIN_TOPMED_EUR	UKB	CHIP_inclusive	0.9092	1.212	9.72e-15
5:1280362:G:A	1	1239_Current_tobacco_smoking_1_Yes_on_most_or_all_days_AnyInst__BIN_TOPMED_EUR	UKB	CHIP_inclusive	0.9092	1.179	2.78e-32
5:1285917:G:A	-0.0012	30860_Total_protein_0_arr_mean__RINT_TOPMED_EUR	UKB	CHIP_inclusive	0.9092	1.273	4.88e-09
5:1372402:G:C	0.99	OPCS_Q178__BIN_TOPMED_EUR	UKB	CHIP_inclusive	0.9092	1.09	2.36e-16
10:103908421:C:CTT	1	20408_Frequency_of_memory_loss_due_to_drinking_alcohol_in_last_year_3_Monthly_AnyInst__BIN_TOPMED_EUR	UKB	CHIP_inclusive	0.9093	0.9143	8.69e-09
2:159925824:T:C	1	728_Number_of_vehicles_in_household_1_None_AnyInst__BIN_TOPMED_EUR	UKB	CHIP_inclusive	0.9093	0.9285	3.21e-11
3:160106004:C:T	1	OPCS_T462__BIN_TOPMED_EUR	UKB	CHIP_inclusive	0.9093	1.107	5.43e-12
3:160440785:C:T	0.99	Phe10_I313__BIN_TOPMED_EUR	UKB	CHIP_inclusive	0.9093	0.9009	5.73e-09
5:1267766:C:G	1	OPCS_Z918__BIN_TOPMED_EUR	UKB	CHIP_inclusive	0.9093	1.336	2.02e-18
5:1288432:T:C	1	Phe10_C502__BIN_TOPMED_EUR	UKB	CHIP_inclusive	0.9093	0.8798	3.11e-35
5:1296643:T:C	0.99	OPCS_H231__BIN_TOPMED_EUR	UKB	CHIP_inclusive	0.9093	1.239	6.94e-14
5:1361187:G:C	1	1170_Getting_up_in_morning_2_Not_very_easy_AnyInst__BIN_TOPMED_EUR	UKB	CHIP_inclusive	0.9093	0.7941	3.21e-08
5:1447647:G:C	1	1797_Father_still_alive_0_No_AnyInst__BIN_TOPMED_EUR	UKB	CHIP_inclusive	0.9093	0.9141	3.43e-08
5:1447647:G:C	1	Phe10_I501__BIN_TOPMED_EUR	UKB	CHIP_inclusive	0.9093	0.9141	3.43e-08
6:43388113:A:G	1	20002_Illness_code_SR_1262_parkinsons_disease_AnyInst__BIN_TOPMED_EUR	UKB	CHIP_inclusive	0.9093	0.9486	1.94e-08
21:34972056:C:T	1	20003_Treatment_or_Medication_Code_1141192736_ezetimibe_AnyInst__BIN_TOPMED_EUR	UKB	CHIP_inclusive	0.9094	1.064	1.99e-10
3:160558751:CT:C	0.0037	RGC_SphericalEquivalent_0_right_started_wearing_glasses_contacts_after_40__RINT_TOPMED_EUR	UKB	CHIP_inclusive	0.9094	1.487	1.56e-22
5:1267766:C:G	1	Phe10_J969__BIN_TOPMED_EUR	UKB	CHIP_inclusive	0.9094	1.336	2.02e-18
5:1300195:G:T	1	Phe10_G473__BIN_TOPMED_EUR	UKB	CHIP_inclusive	0.9094	0.8934	9.24e-23
5:1447647:G:C	1	20002_Illness_code_SR_1126_spontaneous_pneumothorax_recurrent_pneumothorax_Phe10_J93_combined_AnyInst__BIN_TOPMED_EUR	UKB	CHIP_inclusive	0.9094	0.9141	3.43e-08
6:109321472:G:A	0.99	Phe10_J939__BIN_TOPMED_EUR	UKB	CHIP_inclusive	0.9094	0.8986	1.53e-29
6:43388113:A:G	1	Phe10_L20__BIN_TOPMED_EUR	UKB	CHIP_inclusive	0.9094	0.9486	1.94e-08
10:103908421:C:CTT	1	Phe10_Z47__BIN_TOPMED_EUR	UKB	CHIP_inclusive	0.9095	0.9143	8.69e-09
2:159821048:C:T	1	RGC_TAG_ProbableT2D__BIN_TOPMED_EUR	UKB	CHIP_inclusive	0.9095	1.07	6.25e-13
17:57386496:C:T	1	20002_Illness_code_SR_1202_urinary_frequency_incontinence_AnyInst__BIN_TOPMED_EUR	UKB	CHIP_inclusive	0.9096	0.8313	3.65e-16
3:160106004:C:T	1	20111_Illnesses_of_siblings_neg_27_None_of_the_above_group_2_AnyInst__BIN_TOPMED_EUR	UKB	CHIP_inclusive	0.9096	1.107	5.43e-12
4:104884951:A:T	1	20002_Illness_code_SR_1281_retinal_detachment_AnyInst__BIN_TOPMED_EUR	UKB	CHIP_inclusive	0.9096	1.212	9.72e-15
5:1253629:G:A	1	20002_Illness_code_SR_1065_hypertension_Phe10_I10_combined_AnyInst__BIN_TOPMED_EUR	UKB	CHIP_inclusive	0.9096	0.9148	4.94e-13
5:1296643:T:C	1	2473_Other_serious_medical_condition_disability_diagnosed_by_doctor_0_No_AnyInst__BIN_TOPMED_EUR	UKB	CHIP_inclusive	0.9096	1.239	6.94e-14
5:1312214:C:T	1	30796_Lipoprotein_A_reportability_4_Not_reportable_at_assay_too_low_AnyInst__BIN_TOPMED_EUR	UKB	CHIP_inclusive	0.9096	0.8662	7.28e-34
5:1372402:G:C	1	Phe10_Z866__BIN_TOPMED_EUR	UKB	CHIP_inclusive	0.9096	1.09	2.36e-16
6:109321472:G:A	0.00028	20008_Interpolated_Year_when_non_cancer_illness_first_diagnosed_0_arr_mean__RINT_TOPMED_EUR	UKB	CHIP_inclusive	0.9096	0.8986	1.53e-29
6:43388113:A:G	0.00027	41235_Spells_in_hospital_0_arr_mean__RINT_TOPMED_EUR	UKB	CHIP_inclusive	0.9096	0.9486	1.94e-08
11:108217120:G:T	1	OPCS_Y801__BIN_TOPMED_EUR	UKB	CHIP_inclusive	0.9097	1.119	1.89e-32
17:7827723:C:G	1	Phe10_Q61__BIN_TOPMED_EUR	UKB	CHIP_inclusive	0.9097	0.9342	1.64e-11
17:7827723:C:G	1	Phe10_Q61__BIN_TOPMED_EUR	UKB	CHIP_inclusive	0.9097	0.9342	1.64e-11
3:101435231:TA:T	1	OPCS_T364__BIN_TOPMED_EUR	UKB	CHIP_inclusive	0.9097	0.9336	1.1e-12
5:1249701:C:T	1	52_Month_of_birth_12_December_AnyInst__BIN_TOPMED_EUR	UKB	CHIP_inclusive	0.9097	1.27	3.2e-10
7:44864065:A:G	1	20196_First_code_array_presented_9_2_5_3_0_7_1_6_4_AnyInst__BIN_TOPMED_EUR	UKB	CHIP_inclusive	0.9097	1.074	3.86e-14
1:226374920:A:C	0.99	Phe10_I120__BIN_TOPMED_EUR	UKB	CHIP_inclusive	0.9098	1.114	2.61e-16
18:44571296:C:T	1	Phe10_E7800__BIN_TOPMED_EUR	UKB	CHIP_inclusive	0.9098	0.921	3.54e-14
3:101435231:TA:T	1	1558_Alcohol_intake_frequency_2_Three_or_four_times_a_week_AnyInst__BIN_TOPMED_EUR	UKB	CHIP_inclusive	0.9098	0.9336	1.1e-12
3:160558751:CT:C	0.97	Phe10_N289__BIN_TOPMED_EUR	UKB	CHIP_inclusive	0.9098	1.487	1.56e-22
5:1278469:C:T	1	Phe10_L270__BIN_TOPMED_EUR	UKB	CHIP_inclusive	0.9098	0.8827	2.41e-16
5:1361187:G:C	1	Phe10_Z93__BIN_TOPMED_EUR	UKB	CHIP_inclusive	0.9098	0.7941	3.21e-08
14:100712378:C:G	1	20003_Treatment_or_Medication_Code_1140868226_aspirin_AnyInst__BIN_TOPMED_EUR	UKB	CHIP_inclusive	0.9099	0.9227	5.54e-09
5:1253629:G:A	0.99	20003_Treatment_or_Medication_Code_1140866236_spironolactone_AnyInst__BIN_TOPMED_EUR	UKB	CHIP_inclusive	0.9099	0.9148	4.94e-13
5:1312214:C:T	1	Phe10_N18__BIN_TOPMED_EUR	UKB	CHIP_inclusive	0.9099	0.8662	7.28e-34
6:109415805:C:A	1	Phe10_R6889__BIN_TOPMED_EUR	UKB	CHIP_inclusive	0.9099	1.095	4.17e-10
6:109449666:G:A	0.99	20003_Treatment_or_Medication_Code_1140852948_calcium_vitamin_d_500units_tablet_AnyInst__BIN_TOPMED_EUR	UKB	CHIP_inclusive	0.9099	1.118	3.14e-09
10:103908421:C:CTT	0.99	OPCS_U106__BIN_TOPMED_EUR	UKB	CHIP_inclusive	0.91	0.9143	8.69e-09
11:108444879:C:T	0.99	20003_Treatment_or_Medication_Code_1141192410_rosuvastatin_AnyInst__BIN_TOPMED_EUR	UKB	CHIP_inclusive	0.91	1.227	4.89e-13
3:101435231:TA:T	1	Phe10_S320__BIN_TOPMED_EUR	UKB	CHIP_inclusive	0.91	0.9336	1.1e-12
3:160419960:A:T	1	Phe10_R079__BIN_TOPMED_EUR	UKB	CHIP_inclusive	0.91	1.125	7.09e-36
4:104884951:A:T	0.99	OPCS_W232__BIN_TOPMED_EUR	UKB	CHIP_inclusive	0.91	1.212	9.72e-15
5:1203384:T:C	1	Phe10_L905__BIN_TOPMED_EUR	UKB	CHIP_inclusive	0.91	0.9417	1.31e-08
5:1280362:G:A	0.99	Phe10_S3200__BIN_TOPMED_EUR	UKB	CHIP_inclusive	0.91	1.179	2.78e-32
5:1293971:C:T	1	1170_Getting_up_in_morning_4_Very_easy_AnyInst__BIN_TOPMED_EUR	UKB	CHIP_inclusive	0.91	1.168	2.15e-51
6:109449666:G:A	1	RGC_ACOS_CC__BIN_TOPMED_EUR	UKB	CHIP_inclusive	0.91	1.118	3.14e-09
6:109449666:G:A	1	RGC_COPD_Composites_CC__BIN_TOPMED_EUR	UKB	CHIP_inclusive	0.91	1.118	3.14e-09
8:129563195:T:C	0.00072	OS_Contour_1_to_2_Region_I3_Mean__RINT_TOPMED_EUR	UKB	CHIP_inclusive	0.91	1.06	5.81e-10
1:226374920:A:C	0.00097	OD_Contour_0_to_1_Region_C1_Mean__RINT_TOPMED_EUR	UKB	CHIP_inclusive	0.9101	1.114	2.61e-16
14:100712378:C:G	1	OPCS_X702__BIN_TOPMED_EUR	UKB	CHIP_inclusive	0.9101	0.9227	5.54e-09
18:44571296:C:T	1	Phe10_A41__BIN_TOPMED_EUR	UKB	CHIP_inclusive	0.9101	0.921	3.54e-14
3:160106004:C:T	1	OPCS_Z918__BIN_TOPMED_EUR	UKB	CHIP_inclusive	0.9101	1.107	5.43e-12
3:160440785:C:T	0.99	20002_Illness_code_SR_1456_malabsorption_coeliac_disease_Phe10_K90_combined_AnyInst__BIN_TOPMED_EUR	UKB	CHIP_inclusive	0.9101	0.9009	5.73e-09
5:1280362:G:A	0.99	20118_Home_area_population_density_urban_or_rural_13_Scotland_Accessible_Small_Town_AnyInst__BIN_TOPMED_EUR	UKB	CHIP_inclusive	0.9101	1.179	2.78e-32
5:1288432:T:C	0.00098	RGC_CornealAstigmatism_0_6mm_right_started_wearing_glasses_contacts_after_40__RINT_TOPMED_EUR	UKB	CHIP_inclusive	0.9101	0.8798	3.11e-35
5:1300195:G:T	1	20003_Treatment_or_Medication_Code_1141192410_rosuvastatin_AnyInst__BIN_TOPMED_EUR	UKB	CHIP_inclusive	0.9101	0.8934	9.24e-23
5:1361187:G:C	0.99	Phe10_L905__BIN_TOPMED_EUR	UKB	CHIP_inclusive	0.9101	0.7941	3.21e-08
5:1366259:G:A	-0.00065	30030_Haematocrit_percentage_0_arr_mean__RINT_TOPMED_EUR	UKB	CHIP_inclusive	0.9101	1.215	1.07e-10
6:109499851:C:T	1	Phe10_Z926__BIN_TOPMED_EUR	UKB	CHIP_inclusive	0.9101	0.8474	4.85e-10
6:31261502:G:A	-0.00072	OS_Contour_1_to_2_Region_S3_Mean__RINT_TOPMED_EUR	UKB	CHIP_inclusive	0.9101	1.056	6.66e-09
22:50532618:T:C	1	RGC_OralDiabetes_Med__BIN_TOPMED_EUR	UKB	CHIP_inclusive	0.9102	0.9473	2.68e-08
3:101435231:TA:T	1	Phe10_Z43__BIN_TOPMED_EUR	UKB	CHIP_inclusive	0.9102	0.9336	1.1e-12
5:1097331:G:A	1	20003_Treatment_or_Medication_Code_1140871112_vitamin_e_product_AnyInst__BIN_TOPMED_EUR	UKB	CHIP_inclusive	0.9102	0.9382	2.51e-11
5:1361187:G:C	1	20514_Recent_lack_of_interest_or_pleasure_in_doing_things_3_More_than_half_the_days_AnyInst__BIN_TOPMED_EUR	UKB	CHIP_inclusive	0.9102	0.7941	3.21e-08
6:109499851:C:T	-0.0011	20128_Number_of_fluid_intelligence_questions_attempted_within_time_limit_0_arr_mean__RINT_TOPMED_EUR	UKB	CHIP_inclusive	0.9102	0.8474	4.85e-10
7:44864065:A:G	1	Phe10_G99__BIN_TOPMED_EUR	UKB	CHIP_inclusive	0.9102	1.074	3.86e-14
17:57386496:C:T	1	Phe10_Z95__BIN_TOPMED_EUR	UKB	CHIP_inclusive	0.9103	0.8313	3.65e-16
3:101435231:TA:T	1	20002_Illness_code_SR_1466_gout_Phe10_M10_combined_AnyInst__BIN_TOPMED_EUR	UKB	CHIP_inclusive	0.9103	0.9336	1.1e-12
3:128484651:AT:A	0.99	OPCS_E423__BIN_TOPMED_EUR	UKB	CHIP_inclusive	0.9103	1.057	1.17e-08
3:128484651:AT:A	1	OPCS_J183__BIN_TOPMED_EUR	UKB	CHIP_inclusive	0.9103	1.057	1.17e-08
3:150287063:C:G	0.99	Phe10_P29__BIN_TOPMED_EUR	UKB	CHIP_inclusive	0.9103	0.9235	5.69e-10
5:1361773:T:C	1	Phe10_N28__BIN_TOPMED_EUR	UKB	CHIP_inclusive	0.9103	0.8904	9.58e-15
6:109321472:G:A	1	Phe10_C83__BIN_TOPMED_EUR	UKB	CHIP_inclusive	0.9103	0.8986	1.53e-29
6:43388113:A:G	1	40006_Type_of_Cancer_ICD10_C43__BIN_TOPMED_EUR	UKB	CHIP_inclusive	0.9103	0.9486	1.94e-08
7:44864065:A:G	-0.00026	41289_Records_in_HES_inpatient_psychiatric_dataset_0_arr_mean__RINT_TOPMED_EUR	UKB	CHIP_inclusive	0.9103	1.074	3.86e-14
14:100712378:C:G	1	Phe10_K65__BIN_TOPMED_EUR	UKB	CHIP_inclusive	0.9104	0.9227	5.54e-09
14:100712378:C:G	0.99	Phe10_K91__BIN_TOPMED_EUR	UKB	CHIP_inclusive	0.9104	0.9227	5.54e-09
2:159821048:C:T	1	20107_Illnesses_of_father_4_Bowel_cancer_AnyInst__BIN_TOPMED_EUR	UKB	CHIP_inclusive	0.9104	1.07	6.25e-13
20:31671342:A:G	0.99	OPCS_T364__BIN_TOPMED_EUR	UKB	CHIP_inclusive	0.9104	0.9273	5.91e-11
5:1278469:C:T	-0.00037	74_Fasting_time_0_arr_mean__RINT_TOPMED_EUR	UKB	CHIP_inclusive	0.9104	0.8827	2.41e-16
5:1303752:CT:C	1	1727_Ease_of_skin_tanning_1_Get_very_tanned_AnyInst__BIN_TOPMED_EUR	UKB	CHIP_inclusive	0.9104	1.469	1.91e-11
5:1361773:T:C	-0.0011	RGC_SphericalEquivalent_l_started_wearing_glasses_contacts_before_40__RINT_TOPMED_EUR	UKB	CHIP_inclusive	0.9104	0.8904	9.58e-15
6:109499851:C:T	1	20403_Amount_of_alcohol_drunk_on_a_typical_drinking_day_1_1_or_2_AnyInst__BIN_TOPMED_EUR	UKB	CHIP_inclusive	0.9104	0.8474	4.85e-10
6:109499851:C:T	1	OPCS_S132__BIN_TOPMED_EUR	UKB	CHIP_inclusive	0.9104	0.8474	4.85e-10
5:1285917:G:A	-0.0019	4199_Position_of_pulse_wave_notch_0_arr_mean__RINT_TOPMED_EUR	UKB	CHIP_inclusive	0.9105	1.273	4.88e-09
6:31261502:G:A	1	Phe10_D37__BIN_TOPMED_EUR	UKB	CHIP_inclusive	0.9105	1.056	6.66e-09
1:226374920:A:C	0.0003	30750_Glycated_haemoglobin_HbA1c_0_arr_mean__RINT_TOPMED_EUR	UKB	CHIP_inclusive	0.9106	1.114	2.61e-16
12:26433896:A:G	1	Phe10_D131__BIN_TOPMED_EUR	UKB	CHIP_inclusive	0.9106	1.187	4.71e-22
12:26433896:A:G	1	Phe10_K31__BIN_TOPMED_EUR	UKB	CHIP_inclusive	0.9106	1.187	4.71e-22
21:34972056:C:T	0.99	Phe10_C180__BIN_TOPMED_EUR	UKB	CHIP_inclusive	0.9106	1.064	1.99e-10
3:160440785:C:T	0.99	Phe10_S610__BIN_TOPMED_EUR	UKB	CHIP_inclusive	0.9106	0.9009	5.73e-09
4:104884951:A:T	1	OPCS_X714__BIN_TOPMED_EUR	UKB	CHIP_inclusive	0.9106	1.212	9.72e-15
5:1097331:G:A	1	1727_Ease_of_skin_tanning_1_Get_very_tanned_AnyInst__BIN_TOPMED_EUR	UKB	CHIP_inclusive	0.9106	0.9382	2.51e-11
5:1097331:G:A	1	806_Job_involves_mainly_walking_or_standing_4_Always_AnyInst__BIN_TOPMED_EUR	UKB	CHIP_inclusive	0.9106	0.9382	2.51e-11
5:1253629:G:A	0.00033	2217_Age_started_wearing_glasses_or_contact_lenses_0_arr_mean__RINT_TOPMED_EUR	UKB	CHIP_inclusive	0.9106	0.9148	4.94e-13
5:1267766:C:G	0.99	OPCS_M703__BIN_TOPMED_EUR	UKB	CHIP_inclusive	0.9106	1.336	2.02e-18
5:1285917:G:A	0.00067	23113_Leg_fat_free_mass_right_0_arr_mean__RINT_TOPMED_EUR	UKB	CHIP_inclusive	0.9106	1.273	4.88e-09
5:1296643:T:C	-0.0023	OS_Contour_1_to_2_Region_I3_Mean__RINT_TOPMED_EUR	UKB	CHIP_inclusive	0.9106	1.239	6.94e-14
5:1372402:G:C	0.99	40006_Type_of_Cancer_ICD10_C83__BIN_TOPMED_EUR	UKB	CHIP_inclusive	0.9106	1.09	2.36e-16
1:226374920:A:C	0.99	20002_Illness_code_SR_1293_bone_disorder_Phe10_M85_combined_AnyInst__BIN_TOPMED_EUR	UKB	CHIP_inclusive	0.9107	1.114	2.61e-16
3:160106004:C:T	0.99	20003_Treatment_or_Medication_Code_1141168584_rabeprazole_sodium_AnyInst__BIN_TOPMED_EUR	UKB	CHIP_inclusive	0.9107	1.107	5.43e-12
5:1280362:G:A	1	2463_Fractured_bones_in_last_5_years_0_No_AnyInst__BIN_TOPMED_EUR	UKB	CHIP_inclusive	0.9107	1.179	2.78e-32
6:109499851:C:T	1	RGC_T2D_New_CC__BIN_TOPMED_EUR	UKB	CHIP_inclusive	0.9107	0.8474	4.85e-10
7:44864065:A:G	0.00038	90071_Wear_duration_during_11_00_11_59_0_arr_mean__RINT_TOPMED_EUR	UKB	CHIP_inclusive	0.9107	1.074	3.86e-14
2:159821048:C:T	1	OPCS_C712__BIN_TOPMED_EUR	UKB	CHIP_inclusive	0.9108	1.07	6.25e-13
22:50532618:T:C	1	Phe10_J32__BIN_TOPMED_EUR	UKB	CHIP_inclusive	0.9108	0.9473	2.68e-08
18:44571296:C:T	1	20002_Illness_code_SR_1386_allergy_or_anaphylactic_reaction_to_drug_AnyInst__BIN_TOPMED_EUR	UKB	CHIP_inclusive	0.9109	0.921	3.54e-14
2:159821048:C:T	1	1687_Comparative_body_size_at_age_10_1_Thinner_AnyInst__BIN_TOPMED_EUR	UKB	CHIP_inclusive	0.9109	1.07	6.25e-13
2:159834145:G:A	1	20110_Illnesses_of_mother_4_Bowel_cancer_AnyInst__BIN_TOPMED_EUR	UKB	CHIP_inclusive	0.9109	0.8333	1.21e-08
21:34972056:C:T	1	OPCS_M703__BIN_TOPMED_EUR	UKB	CHIP_inclusive	0.9109	1.064	1.99e-10
3:160440785:C:T	1	OPCS_C601__BIN_TOPMED_EUR	UKB	CHIP_inclusive	0.9109	0.9009	5.73e-09
3:160440785:C:T	1	Phe10_C447__BIN_TOPMED_EUR	UKB	CHIP_inclusive	0.9109	0.9009	5.73e-09
5:1253629:G:A	-0.00033	845_Age_completed_full_time_education_0_arr_mean__RINT_TOPMED_EUR	UKB	CHIP_inclusive	0.9109	0.9148	4.94e-13
5:1285917:G:A	-0.0034	OD_Contour_1_to_2_Region_T3_Mean__RINT_TOPMED_EUR	UKB	CHIP_inclusive	0.9109	1.273	4.88e-09
5:1296643:T:C	1	Phe10_H93299__BIN_TOPMED_EUR	UKB	CHIP_inclusive	0.9109	1.239	6.94e-14
5:1296643:T:C	1	Phe10_H9329__BIN_TOPMED_EUR	UKB	CHIP_inclusive	0.9109	1.239	6.94e-14
5:1312214:C:T	0.00025	30720_Cystatin_C_0_arr_mean__RINT_TOPMED_EUR	UKB	CHIP_inclusive	0.9109	0.8662	7.28e-34
6:109382480:G:C	0.99	Phe10_T40__BIN_TOPMED_EUR	UKB	CHIP_inclusive	0.9109	0.8808	1.35e-34
10:103908421:C:CTT	0.99	OPCS_S577__BIN_TOPMED_EUR	UKB	CHIP_inclusive	0.911	0.9143	8.69e-09
5:1097331:G:A	1	OPCS_X368__BIN_TOPMED_EUR	UKB	CHIP_inclusive	0.911	0.9382	2.51e-11
17:57386496:C:T	1	Phe10_Z09__BIN_TOPMED_EUR	UKB	CHIP_inclusive	0.9111	0.8313	3.65e-16
18:44571296:C:T	0.99	21000_Ethnic_background_1_White_AnyInst__BIN_TOPMED_EUR	UKB	CHIP_inclusive	0.9111	0.921	3.54e-14
2:159834145:G:A	1	1970_Nervous_feelings_1_Yes_AnyInst__BIN_TOPMED_EUR	UKB	CHIP_inclusive	0.9111	0.8333	1.21e-08
21:34972056:C:T	0.99	Phe10_I270__BIN_TOPMED_EUR	UKB	CHIP_inclusive	0.9111	1.064	1.99e-10
22:50532618:T:C	1	Phe10_D35__BIN_TOPMED_EUR	UKB	CHIP_inclusive	0.9111	0.9473	2.68e-08
22:50532618:T:C	1	Phe10_Z411__BIN_TOPMED_EUR	UKB	CHIP_inclusive	0.9111	0.9473	2.68e-08
3:101435231:TA:T	1	OPCS_K634__BIN_TOPMED_EUR	UKB	CHIP_inclusive	0.9111	0.9336	1.1e-12
5:1296643:T:C	0.99	20003_Treatment_or_Medication_Code_1140879760_bisoprolol_AnyInst__BIN_TOPMED_EUR	UKB	CHIP_inclusive	0.9111	1.239	6.94e-14
5:1372402:G:C	0.00044	20016_Fluid_intelligence_score_0_arr_mean__RINT_TOPMED_EUR	UKB	CHIP_inclusive	0.9111	1.09	2.36e-16
17:57386496:C:T	1	20002_Illness_code_SR_1452_eczema_dermatitis_Phe10_L30_combined_AnyInst__BIN_TOPMED_EUR	UKB	CHIP_inclusive	0.9112	0.8313	3.65e-16
20:31671342:A:G	0.0003	24505_Water_percentage_buffer_300m_0_arr_mean__RINT_TOPMED_EUR	UKB	CHIP_inclusive	0.9112	0.9273	5.91e-11
3:160106004:C:T	0.0003	30344_Volume_of_EDTA2_plasma_held_by_UKB_0_arr_mean__RINT_TOPMED_EUR	UKB	CHIP_inclusive	0.9112	1.107	5.43e-12
5:1361187:G:C	-0.0017	20154_Forced_expiratory_volume_in_1_second_FEV1_predicted_percentage_0_arr_mean__RINT_TOPMED_EUR	UKB	CHIP_inclusive	0.9112	0.7941	3.21e-08
6:109321472:G:A	0.99	Phe10_H438__BIN_TOPMED_EUR	UKB	CHIP_inclusive	0.9112	0.8986	1.53e-29
12:26433896:A:G	1	54_UK_Biobank_assessment_centre_11002_Oxford_AnyInst__BIN_TOPMED_EUR	UKB	CHIP_inclusive	0.9113	1.187	4.71e-22
2:159834145:G:A	1	Phe10_H65__BIN_TOPMED_EUR	UKB	CHIP_inclusive	0.9113	0.8333	1.21e-08
3:128484651:AT:A	1	Phe10_K63__BIN_TOPMED_EUR	UKB	CHIP_inclusive	0.9113	1.057	1.17e-08
5:1253629:G:A	-0.0011	30820_Rheumatoid_factor_0_arr_mean__RINT_TOPMED_EUR	UKB	CHIP_inclusive	0.9113	0.9148	4.94e-13
5:1285859:C:A	0.00086	RGC_CornealAstigmatism_6mm_right_started_wearing_glasses_contacts_after_40__RINT_TOPMED_EUR	UKB	CHIP_inclusive	0.9113	1.282	1.55e-140
3:160419960:A:T	-0.0007	OS_Contour_1_to_2_Region_T3_Mean__RINT_TOPMED_EUR	UKB	CHIP_inclusive	0.9114	1.125	7.09e-36
3:160440785:C:T	1	Phe10_B965__BIN_TOPMED_EUR	UKB	CHIP_inclusive	0.9114	0.9009	5.73e-09
5:1361773:T:C	1	Phe10_Z904__BIN_TOPMED_EUR	UKB	CHIP_inclusive	0.9114	0.8904	9.58e-15
6:109499851:C:T	1	Phe10_Z40__BIN_TOPMED_EUR	UKB	CHIP_inclusive	0.9114	0.8474	4.85e-10
6:31261502:G:A	1	20003_Treatment_or_Medication_Code_1140883664_pizotifen_AnyInst__BIN_TOPMED_EUR	UKB	CHIP_inclusive	0.9114	1.056	6.66e-09
14:100712378:C:G	1	Phe10_M059__BIN_TOPMED_EUR	UKB	CHIP_inclusive	0.9115	0.9227	5.54e-09
20:31671342:A:G	1	6142_Current_employment_status_3_Looking_after_home_and_or_family_AnyInst__BIN_TOPMED_EUR	UKB	CHIP_inclusive	0.9115	0.9273	5.91e-11
5:1296643:T:C	0.98	Phe10_K572__BIN_TOPMED_EUR	UKB	CHIP_inclusive	0.9115	1.239	6.94e-14
5:1361187:G:C	1	Phe10_T83__BIN_TOPMED_EUR	UKB	CHIP_inclusive	0.9115	0.7941	3.21e-08
5:1447647:G:C	0.99	Phe10_I85__BIN_TOPMED_EUR	UKB	CHIP_inclusive	0.9115	0.9141	3.43e-08
11:108217120:G:T	1	Phe10_F100__BIN_TOPMED_EUR	UKB	CHIP_inclusive	0.9116	1.119	1.89e-32
14:100712378:C:G	0.99	OPCS_G452__BIN_TOPMED_EUR	UKB	CHIP_inclusive	0.9116	0.9227	5.54e-09
2:159925824:T:C	-0.00084	OS_Contour_1_to_2_Region_N3_Mean__RINT_TOPMED_EUR	UKB	CHIP_inclusive	0.9116	0.9285	3.21e-11
3:128484651:AT:A	1	Phe10_R060__BIN_TOPMED_EUR	UKB	CHIP_inclusive	0.9116	1.057	1.17e-08
5:1203384:T:C	0.99	Phe10_N951__BIN_TOPMED_EUR	UKB	CHIP_inclusive	0.9116	0.9417	1.31e-08
5:1267766:C:G	1	4968_FI4_positional_arithmetic_7_7_AnyInst__BIN_TOPMED_EUR	UKB	CHIP_inclusive	0.9116	1.336	2.02e-18
5:1278469:C:T	1	Phe10_C44__BIN_TOPMED_EUR	UKB	CHIP_inclusive	0.9116	0.8827	2.41e-16
5:1280362:G:A	1	1787_Maternal_smoking_around_birth_1_Yes_AnyInst__BIN_TOPMED_EUR	UKB	CHIP_inclusive	0.9116	1.179	2.78e-32
6:109415805:C:A	1	Phe10_R7301__BIN_TOPMED_EUR	UKB	CHIP_inclusive	0.9116	1.095	4.17e-10
18:44571296:C:T	1	Phe10_H258__BIN_TOPMED_EUR	UKB	CHIP_inclusive	0.9117	0.921	3.54e-14
3:160106004:C:T	1	100400_Standard_tea_intake_600_6_AnyInst__BIN_TOPMED_EUR	UKB	CHIP_inclusive	0.9117	1.107	5.43e-12
5:1203384:T:C	1	Phe10_H401__BIN_TOPMED_EUR	UKB	CHIP_inclusive	0.9117	0.9417	1.31e-08
5:1278469:C:T	0.99	20002_Illness_code_SR_1462_crohns_disease_Phe10_K50_combined_AnyInst__BIN_TOPMED_EUR	UKB	CHIP_inclusive	0.9117	0.8827	2.41e-16
5:1288432:T:C	1	Phe10_S525__BIN_TOPMED_EUR	UKB	CHIP_inclusive	0.9117	0.8798	3.11e-35
7:44864065:A:G	1	OPCS_M131__BIN_TOPMED_EUR	UKB	CHIP_inclusive	0.9117	1.074	3.86e-14
11:108043157:T:C	0.00036	30600_Albumin_0_arr_mean__RINT_TOPMED_EUR	UKB	CHIP_inclusive	0.9118	0.9216	1.03e-08
2:159925824:T:C	0.99	Phe10_D06__BIN_TOPMED_EUR	UKB	CHIP_inclusive	0.9118	0.9285	3.21e-11
22:50532618:T:C	0.00074	OS_Contour_1_to_2_Region_C1_Mean__RINT_TOPMED_EUR	UKB	CHIP_inclusive	0.9118	0.9473	2.68e-08
3:128484651:AT:A	1	Phe10_G40__BIN_TOPMED_EUR	UKB	CHIP_inclusive	0.9118	1.057	1.17e-08
4:104884951:A:T	0.00059	30830_SHBG_0_arr_mean__RINT_TOPMED_EUR	UKB	CHIP_inclusive	0.9118	1.212	9.72e-15
5:1278469:C:T	1	Phe10_J44__BIN_TOPMED_EUR	UKB	CHIP_inclusive	0.9118	0.8827	2.41e-16
5:1285917:G:A	1	20003_Treatment_or_Medication_Code_1187_chondroitin_product_AnyInst__BIN_TOPMED_EUR	UKB	CHIP_inclusive	0.9118	1.273	4.88e-09
5:1285917:G:A	0.97	Phe10_S009__BIN_TOPMED_EUR	UKB	CHIP_inclusive	0.9118	1.273	4.88e-09
5:1293971:C:T	0.99	Phe10_T93__BIN_TOPMED_EUR	UKB	CHIP_inclusive	0.9118	1.168	2.15e-51
5:1303752:CT:C	0.0011	20015_Sitting_height_0_arr_mean__RINT_TOPMED_EUR	UKB	CHIP_inclusive	0.9118	1.469	1.91e-11
6:109382480:G:C	1	Phe10_I12__BIN_TOPMED_EUR	UKB	CHIP_inclusive	0.9118	0.8808	1.35e-34
8:129563195:T:C	1	Phe10_M4316__BIN_TOPMED_EUR	UKB	CHIP_inclusive	0.9118	1.06	5.81e-10
11:108217120:G:T	0.00072	4418_Average_monthly_champagne_plus_white_wine_intake_0_arr_mean__RINT_TOPMED_EUR	UKB	CHIP_inclusive	0.9119	1.119	1.89e-32
14:100712378:C:G	0.00073	5255_Intra_ocular_pressure_Goldmann_correlated_right_0_arr_mean__RINT_TOPMED_EUR	UKB	CHIP_inclusive	0.9119	0.9227	5.54e-09
18:44571296:C:T	0.99	Phe10_H045__BIN_TOPMED_EUR	UKB	CHIP_inclusive	0.9119	0.921	3.54e-14
2:159604967:C:T	-0.0043	22400_Liver_iron_Fe_0_arr_mean__RINT_TOPMED_EUR	UKB	CHIP_inclusive	0.9119	0.947	1.02e-08
20:31671342:A:G	-0.00017	23111_Leg_fat_percentage_right_0_arr_mean__RINT_TOPMED_EUR	UKB	CHIP_inclusive	0.9119	0.9273	5.91e-11
4:104884951:A:T	0.00039	23113_Leg_fat_free_mass_right_0_arr_mean__RINT_TOPMED_EUR	UKB	CHIP_inclusive	0.9119	1.212	9.72e-15
5:1097331:G:A	1	Phe10_C79__BIN_TOPMED_EUR	UKB	CHIP_inclusive	0.9119	0.9382	2.51e-11
5:1447647:G:C	0.99	Phe10_C502__BIN_TOPMED_EUR	UKB	CHIP_inclusive	0.9119	0.9141	3.43e-08
6:31261502:G:A	1	Phe10_I12__BIN_TOPMED_EUR	UKB	CHIP_inclusive	0.9119	1.056	6.66e-09
17:57386496:C:T	1	54_UK_Biobank_assessment_centre_11016_Liverpool_AnyInst__BIN_TOPMED_EUR	UKB	CHIP_inclusive	0.912	0.8313	3.65e-16
3:160440785:C:T	1	20003_Treatment_or_Medication_Code_1140861958_simvastatin_AnyInst__BIN_TOPMED_EUR	UKB	CHIP_inclusive	0.912	0.9009	5.73e-09
4:104884951:A:T	-0.00051	30020_Haemoglobin_concentration_0_arr_mean__RINT_TOPMED_EUR	UKB	CHIP_inclusive	0.912	1.212	9.72e-15
5:1278469:C:T	0.00027	23099_Body_fat_percentage_0_arr_mean__RINT_TOPMED_EUR	UKB	CHIP_inclusive	0.912	0.8827	2.41e-16
5:1285917:G:A	1	Phe10_C43__BIN_TOPMED_EUR	UKB	CHIP_inclusive	0.912	1.273	4.88e-09
5:1288432:T:C	1	20002_Illness_code_SR_1434_other_neurological_problem_Phe10_G98_combined_AnyInst__BIN_TOPMED_EUR	UKB	CHIP_inclusive	0.912	0.8798	3.11e-35
5:1296643:T:C	1	Phe10_C444__BIN_TOPMED_EUR	UKB	CHIP_inclusive	0.912	1.239	6.94e-14
5:1312214:C:T	1	1508_Coffee_type_3_Ground_coffee_include_espresso_filter_etc_AnyInst__BIN_TOPMED_EUR	UKB	CHIP_inclusive	0.912	0.8662	7.28e-34
3:150287063:C:G	-0.00053	90070_Wear_duration_during_10_00_10_59_0_arr_mean__RINT_TOPMED_EUR	UKB	CHIP_inclusive	0.9121	0.9235	5.69e-10
5:1228120:CT:C	1	20003_Treatment_or_Medication_Code_1141200004_pregabalin_AnyInst__BIN_TOPMED_EUR	UKB	CHIP_inclusive	0.9121	1.059	3.73e-09
5:1280362:G:A	0.99	Phe10_D68__BIN_TOPMED_EUR	UKB	CHIP_inclusive	0.9121	1.179	2.78e-32
5:1285859:C:A	1	Phe10_F100__BIN_TOPMED_EUR	UKB	CHIP_inclusive	0.9121	1.282	1.55e-140
5:1285917:G:A	0.98	Phe10_Z933__BIN_TOPMED_EUR	UKB	CHIP_inclusive	0.9121	1.273	4.88e-09
5:1366259:G:A	1	Phe10_J449__BIN_TOPMED_EUR	UKB	CHIP_inclusive	0.9121	1.215	1.07e-10
5:1447647:G:C	1	Phe10_I10__BIN_TOPMED_EUR	UKB	CHIP_inclusive	0.9121	0.9141	3.43e-08
17:57386496:C:T	1	Phe10_Z411__BIN_TOPMED_EUR	UKB	CHIP_inclusive	0.9122	0.8313	3.65e-16
20:31671342:A:G	1	Phe10_I67__BIN_TOPMED_EUR	UKB	CHIP_inclusive	0.9122	0.9273	5.91e-11
22:50532618:T:C	0.99	20003_Treatment_or_Medication_Code_1140871266_arthrotec_tablet_AnyInst__BIN_TOPMED_EUR	UKB	CHIP_inclusive	0.9122	0.9473	2.68e-08
4:104884951:A:T	1	5001_FI7_synonym_5_Rest_AnyInst__BIN_TOPMED_EUR	UKB	CHIP_inclusive	0.9122	1.212	9.72e-15
5:1278469:C:T	0.99	Phe10_L439__BIN_TOPMED_EUR	UKB	CHIP_inclusive	0.9122	0.8827	2.41e-16
5:1303752:CT:C	0.97	OPCS_X362__BIN_TOPMED_EUR	UKB	CHIP_inclusive	0.9122	1.469	1.91e-11
5:1366259:G:A	0.98	Phe10_M6596__BIN_TOPMED_EUR	UKB	CHIP_inclusive	0.9122	1.215	1.07e-10
5:1447647:G:C	0.99	Phe10_D68__BIN_TOPMED_EUR	UKB	CHIP_inclusive	0.9122	0.9141	3.43e-08
6:109415805:C:A	-0.00048	20022_Birth_weight_0_arr_mean__RINT_TOPMED_EUR	UKB	CHIP_inclusive	0.9122	1.095	4.17e-10
10:103908421:C:CTT	1	Phe10_N179__BIN_TOPMED_EUR	UKB	CHIP_inclusive	0.9123	0.9143	8.69e-09
11:108444879:C:T	-0.0013	20154_Forced_expiratory_volume_in_1_second_FEV1_predicted_percentage_0_arr_mean__RINT_TOPMED_EUR	UKB	CHIP_inclusive	0.9123	1.227	4.89e-13
20:31671342:A:G	1	OPCS_T852__BIN_TOPMED_EUR	UKB	CHIP_inclusive	0.9123	0.9273	5.91e-11
3:101435231:TA:T	1	Phe10_Z90__BIN_TOPMED_EUR	UKB	CHIP_inclusive	0.9123	0.9336	1.1e-12
3:160419960:A:T	1	OPCS_S482__BIN_TOPMED_EUR	UKB	CHIP_inclusive	0.9123	1.125	7.09e-36
4:104884951:A:T	1	1518_Hot_drink_temperature_neg_2_Do_not_drink_hot_drinks_AnyInst__BIN_TOPMED_EUR	UKB	CHIP_inclusive	0.9123	1.212	9.72e-15
5:1372402:G:C	1	20002_Illness_code_SR_1265_migraine_AnyInst__BIN_TOPMED_EUR	UKB	CHIP_inclusive	0.9123	1.09	2.36e-16
2:159821048:C:T	1	Phe10_H65__BIN_TOPMED_EUR	UKB	CHIP_inclusive	0.9124	1.07	6.25e-13
3:160106004:C:T	1	Phe10_Z853__BIN_TOPMED_EUR	UKB	CHIP_inclusive	0.9124	1.107	5.43e-12
3:160440785:C:T	1	2453_DD_Cancer_1_Yes_you_will_be_asked_about_this_later_by_an_interviewer_AnyInst__BIN_TOPMED_EUR	UKB	CHIP_inclusive	0.9124	0.9009	5.73e-09
5:1285917:G:A	1	1170_Getting_up_in_morning_4_Very_easy_AnyInst__BIN_TOPMED_EUR	UKB	CHIP_inclusive	0.9124	1.273	4.88e-09
6:109382480:G:C	1	Phe10_Z83__BIN_TOPMED_EUR	UKB	CHIP_inclusive	0.9124	0.8808	1.35e-34
11:108043157:T:C	1	OPCS_E081__BIN_TOPMED_EUR	UKB	CHIP_inclusive	0.9125	0.9216	1.03e-08
3:128484651:AT:A	1	OPCS_L912__BIN_TOPMED_EUR	UKB	CHIP_inclusive	0.9125	1.057	1.17e-08
4:104884951:A:T	1	20002_Illness_code_SR_1074_angina_AnyInst__BIN_TOPMED_EUR	UKB	CHIP_inclusive	0.9125	1.212	9.72e-15
5:1249701:C:T	1	Phe10_S82__BIN_TOPMED_EUR	UKB	CHIP_inclusive	0.9125	1.27	3.2e-10
5:1253629:G:A	1	RGC_AllergicDiseaseCases_vs_AllergicDiseaseControls__BIN_TOPMED_EUR	UKB	CHIP_inclusive	0.9125	0.9148	4.94e-13
5:1447647:G:C	0.99	Phe10_N289__BIN_TOPMED_EUR	UKB	CHIP_inclusive	0.9125	0.9141	3.43e-08
11:108043157:T:C	0.00029	23098_Weight_0_arr_mean__RINT_TOPMED_EUR	UKB	CHIP_inclusive	0.9126	0.9216	1.03e-08
17:57386496:C:T	-0.00058	20258_FEV1_FVC_ratio_Z_score_0_arr_mean__RINT_TOPMED_EUR	UKB	CHIP_inclusive	0.9126	0.8313	3.65e-16
2:159821048:C:T	1	3393_Hearing_aid_user_1_Yes_AnyInst__BIN_TOPMED_EUR	UKB	CHIP_inclusive	0.9126	1.07	6.25e-13
3:128484651:AT:A	1	Phe10_E03__BIN_TOPMED_EUR	UKB	CHIP_inclusive	0.9126	1.057	1.17e-08
5:1097331:G:A	1	20090_Type_of_fat_oil_used_in_cooking_370_Unknown_olive_spread_AnyInst__BIN_TOPMED_EUR	UKB	CHIP_inclusive	0.9126	0.9382	2.51e-11
5:1278469:C:T	1	Phe10_Z11__BIN_TOPMED_EUR	UKB	CHIP_inclusive	0.9126	0.8827	2.41e-16
6:109382480:G:C	1	OPCS_Z474__BIN_TOPMED_EUR	UKB	CHIP_inclusive	0.9126	0.8808	1.35e-34
3:150287063:C:G	-0.00052	90055_Wear_duration_during_Wednesday_0_arr_mean__RINT_TOPMED_EUR	UKB	CHIP_inclusive	0.9127	0.9235	5.69e-10
5:1203384:T:C	1	Phe10_K900__BIN_TOPMED_EUR	UKB	CHIP_inclusive	0.9127	0.9417	1.31e-08
5:1280362:G:A	1	Phe10_I48__BIN_TOPMED_EUR	UKB	CHIP_inclusive	0.9127	1.179	2.78e-32
6:109415805:C:A	0.99	20002_Illness_code_SR_1460_rectal_or_colon_adenoma_polyps_AnyInst__BIN_TOPMED_EUR	UKB	CHIP_inclusive	0.9127	1.095	4.17e-10
11:108217120:G:T	1	2345_Ever_had_bowel_cancer_screening_1_Yes_AnyInst__BIN_TOPMED_EUR	UKB	CHIP_inclusive	0.9128	1.119	1.89e-32
11:108444879:C:T	1	1727_Ease_of_skin_tanning_1_Get_very_tanned_AnyInst__BIN_TOPMED_EUR	UKB	CHIP_inclusive	0.9128	1.227	4.89e-13
2:159925824:T:C	1	1727_Ease_of_skin_tanning_3_Get_mildly_or_occasionally_tanned_AnyInst__BIN_TOPMED_EUR	UKB	CHIP_inclusive	0.9128	0.9285	3.21e-11
4:104884951:A:T	0.98	OPCS_H232__BIN_TOPMED_EUR	UKB	CHIP_inclusive	0.9128	1.212	9.72e-15
5:1253629:G:A	0.99	Phe10_M258__BIN_TOPMED_EUR	UKB	CHIP_inclusive	0.9128	0.9148	4.94e-13
5:1280362:G:A	1	Phe10_M797__BIN_TOPMED_EUR	UKB	CHIP_inclusive	0.9128	1.179	2.78e-32
5:1366259:G:A	0.99	Phe10_Z866__BIN_TOPMED_EUR	UKB	CHIP_inclusive	0.9128	1.215	1.07e-10
12:26433896:A:G	0.00042	30160_Basophill_count_0_arr_mean__RINT_TOPMED_EUR	UKB	CHIP_inclusive	0.9129	1.187	4.71e-22
17:7668434:T:G	0.001	24508_Distance_Euclidean_to_coast_0_arr_mean__RINT_TOPMED_EUR	UKB	CHIP_inclusive	0.9129	1.292	1.94e-09
17:7668434:T:G	1	Phe10_Z854__BIN_TOPMED_EUR	UKB	CHIP_inclusive	0.9129	1.292	1.94e-09
2:159821048:C:T	0.99	20529_Victim_of_physically_violent_crime_2_Yes_within_the_last_12_months_AnyInst__BIN_TOPMED_EUR	UKB	CHIP_inclusive	0.9129	1.07	6.25e-13
2:159821048:C:T	1	Phe10_N950__BIN_TOPMED_EUR	UKB	CHIP_inclusive	0.9129	1.07	6.25e-13
3:150287063:C:G	-0.00049	90078_Wear_duration_during_18_00_18_59_0_arr_mean__RINT_TOPMED_EUR	UKB	CHIP_inclusive	0.9129	0.9235	5.69e-10
5:1203384:T:C	1	Phe10_D64__BIN_TOPMED_EUR	UKB	CHIP_inclusive	0.9129	0.9417	1.31e-08
5:1249701:C:T	1	4968_FI4_positional_arithmetic_7_7_AnyInst__BIN_TOPMED_EUR	UKB	CHIP_inclusive	0.9129	1.27	3.2e-10
5:1280362:G:A	1	OPCS_J749__BIN_TOPMED_EUR	UKB	CHIP_inclusive	0.9129	1.179	2.78e-32
5:1366259:G:A	0.00068	22704_Home_location_north_co_ordinate_rounded_0_arr_mean__RINT_TOPMED_EUR	UKB	CHIP_inclusive	0.9129	1.215	1.07e-10
17:7668434:T:G	1	20003_Treatment_or_Medication_Code_1140868226_aspirin_AnyInst__BIN_TOPMED_EUR	UKB	CHIP_inclusive	0.913	1.292	1.94e-09
17:7668434:T:G	0.99	Phe10_R060__BIN_TOPMED_EUR	UKB	CHIP_inclusive	0.913	1.292	1.94e-09
2:159604967:C:T	1	21000_Ethnic_background_1003_Any_other_white_background_AnyInst__BIN_TOPMED_EUR	UKB	CHIP_inclusive	0.913	0.947	1.02e-08
20:31671342:A:G	-0.00031	20011_Interpolated_Age_of_participant_when_operation_took_place_0_arr_mean__RINT_TOPMED_EUR	UKB	CHIP_inclusive	0.913	0.9273	5.91e-11
3:128484651:AT:A	1	20002_Illness_code_SR_1476_sciatica_Phe10_M54_combined_AnyInst__BIN_TOPMED_EUR	UKB	CHIP_inclusive	0.913	1.057	1.17e-08
5:1228125:T:C	1	Phe10_N289__BIN_TOPMED_EUR	UKB	CHIP_inclusive	0.913	1.105	7.75e-10
5:1228125:T:C	1	Phe10_N289__BIN_TOPMED_EUR	UKB	CHIP_inclusive	0.913	1.105	7.75e-10
5:1253629:G:A	0.99	Phe10_D069__BIN_TOPMED_EUR	UKB	CHIP_inclusive	0.913	0.9148	4.94e-13
5:1300195:G:T	1	20002_Illness_code_SR_1278_cataract_AnyInst__BIN_TOPMED_EUR	UKB	CHIP_inclusive	0.913	0.8934	9.24e-23
5:1303752:CT:C	1	20003_Treatment_or_Medication_Code_1187_chondroitin_product_AnyInst__BIN_TOPMED_EUR	UKB	CHIP_inclusive	0.913	1.469	1.91e-11
5:1361187:G:C	1	Phe10_C509__BIN_TOPMED_EUR	UKB	CHIP_inclusive	0.913	0.7941	3.21e-08
11:108043157:T:C	0.99	Phe10_D04__BIN_TOPMED_EUR	UKB	CHIP_inclusive	0.9131	0.9216	1.03e-08
2:159821048:C:T	1	Phe10_E210__BIN_TOPMED_EUR	UKB	CHIP_inclusive	0.9131	1.07	6.25e-13
3:128484651:AT:A	1	Phe10_C446__BIN_TOPMED_EUR	UKB	CHIP_inclusive	0.9131	1.057	1.17e-08
11:108217120:G:T	1	Phe10_L031__BIN_TOPMED_EUR	UKB	CHIP_inclusive	0.9132	1.119	1.89e-32
3:128484651:AT:A	1	Phe10_Z824__BIN_TOPMED_EUR	UKB	CHIP_inclusive	0.9132	1.057	1.17e-08
3:160440785:C:T	-0.00048	41289_Records_in_HES_inpatient_psychiatric_dataset_0_arr_mean__RINT_TOPMED_EUR	UKB	CHIP_inclusive	0.9132	0.9009	5.73e-09
4:104884951:A:T	1	OPCS_X332__BIN_TOPMED_EUR	UKB	CHIP_inclusive	0.9132	1.212	9.72e-15
5:1097331:G:A	1	Phe10_C83__BIN_TOPMED_EUR	UKB	CHIP_inclusive	0.9132	0.9382	2.51e-11
7:44864065:A:G	1	20003_Treatment_or_Medication_Code_1140861998_ventolin_100micrograms_inhaler_AnyInst__BIN_TOPMED_EUR	UKB	CHIP_inclusive	0.9132	1.074	3.86e-14
7:44864065:A:G	1	RGC_AllergicDiseaseCases_vs_AllergicDiseaseControls__BIN_TOPMED_EUR	UKB	CHIP_inclusive	0.9132	1.074	3.86e-14
14:100712378:C:G	1	2316_Wheeze_or_whistling_in_the_chest_in_last_year_1_Yes_AnyInst__BIN_TOPMED_EUR	UKB	CHIP_inclusive	0.9133	0.9227	5.54e-09
17:57386496:C:T	1	OPCS_Z501__BIN_TOPMED_EUR	UKB	CHIP_inclusive	0.9133	0.8313	3.65e-16
2:159925824:T:C	1	Phe10_X60__BIN_TOPMED_EUR	UKB	CHIP_inclusive	0.9133	0.9285	3.21e-11
4:104884951:A:T	1	Phe10_R521__BIN_TOPMED_EUR	UKB	CHIP_inclusive	0.9133	1.212	9.72e-15
5:1285917:G:A	0.004	cT1_comb_deconf_extra__RINT_TOPMED_EUR	UKB	CHIP_inclusive	0.9133	1.273	4.88e-09
5:1288432:T:C	1	Phe10_P29__BIN_TOPMED_EUR	UKB	CHIP_inclusive	0.9133	0.8798	3.11e-35
3:160419960:A:T	1	Phe10_G20__BIN_TOPMED_EUR	UKB	CHIP_inclusive	0.9134	1.125	7.09e-36
5:1280362:G:A	-0.00072	5078_logMAR_in_round_left_0_arr_mean__RINT_TOPMED_EUR	UKB	CHIP_inclusive	0.9134	1.179	2.78e-32
6:109449666:G:A	1	Phe10_I839__BIN_TOPMED_EUR	UKB	CHIP_inclusive	0.9134	1.118	3.14e-09
6:109449666:G:A	1	RGC_TAG_Cirrhosis_CC__BIN_TOPMED_EUR	UKB	CHIP_inclusive	0.9134	1.118	3.14e-09
6:109499851:C:T	0.00074	30790_Lipoprotein_A_0_arr_mean__RINT_TOPMED_EUR	UKB	CHIP_inclusive	0.9134	0.8474	4.85e-10
17:7668434:T:G	0.0012	20129_Number_of_columns_displayed_in_round_0_arr_mean__RINT_TOPMED_EUR	UKB	CHIP_inclusive	0.9135	1.292	1.94e-09
17:7668434:T:G	0.0012	20130_Number_of_rows_displayed_in_round_0_arr_mean__RINT_TOPMED_EUR	UKB	CHIP_inclusive	0.9135	1.292	1.94e-09
2:159834145:G:A	0.98	Phe10_I86__BIN_TOPMED_EUR	UKB	CHIP_inclusive	0.9135	0.8333	1.21e-08
5:1253629:G:A	1	20002_Illness_code_SR_1466_gout_AnyInst__BIN_TOPMED_EUR	UKB	CHIP_inclusive	0.9135	0.9148	4.94e-13
5:1447647:G:C	1	Phe10_Q21__BIN_TOPMED_EUR	UKB	CHIP_inclusive	0.9135	0.9141	3.43e-08
6:109499851:C:T	1	20002_Illness_code_SR_1309_osteoporosis_AnyInst__BIN_TOPMED_EUR	UKB	CHIP_inclusive	0.9135	0.8474	4.85e-10
8:129563195:T:C	1	6145_Illness_injury_bereavement_stress_in_last_2_years_5_Marital_separation_divorce_AnyInst__BIN_TOPMED_EUR	UKB	CHIP_inclusive	0.9135	1.06	5.81e-10
3:160440785:C:T	1	2010_Suffer_from_nerves_0_No_AnyInst__BIN_TOPMED_EUR	UKB	CHIP_inclusive	0.9136	0.9009	5.73e-09
5:1253629:G:A	1	Phe10_L031__BIN_TOPMED_EUR	UKB	CHIP_inclusive	0.9136	0.9148	4.94e-13
5:1361773:T:C	1	30826_Rheumatoid_factor_reportability_1_Reportable_at_assay_and_after_aliquot_correction_if_attempted_AnyInst__BIN_TOPMED_EUR	UKB	CHIP_inclusive	0.9136	0.8904	9.58e-15
11:108043157:T:C	1	RGC_LipidLowering_Med__BIN_TOPMED_EUR	UKB	CHIP_inclusive	0.9137	0.9216	1.03e-08
12:26433896:A:G	1	Phe10_K62__BIN_TOPMED_EUR	UKB	CHIP_inclusive	0.9137	1.187	4.71e-22
2:159821048:C:T	-0.00023	4079_Diastolic_blood_pressure_automated_reading_0_arr_mean__RINT_TOPMED_EUR	UKB	CHIP_inclusive	0.9137	1.07	6.25e-13
2:159925824:T:C	0.00045	90055_Wear_duration_during_Wednesday_0_arr_mean__RINT_TOPMED_EUR	UKB	CHIP_inclusive	0.9137	0.9285	3.21e-11
20:31671342:A:G	1	Phe10_I500__BIN_TOPMED_EUR	UKB	CHIP_inclusive	0.9137	0.9273	5.91e-11
5:1280362:G:A	1	20002_Illness_code_SR_1277_glaucoma_Phe10_H40_combined_AnyInst__BIN_TOPMED_EUR	UKB	CHIP_inclusive	0.9137	1.179	2.78e-32
7:44864065:A:G	1	Phe10_C180__BIN_TOPMED_EUR	UKB	CHIP_inclusive	0.9137	1.074	3.86e-14
8:129563195:T:C	1	Phe10_L409__BIN_TOPMED_EUR	UKB	CHIP_inclusive	0.9137	1.06	5.81e-10
1:226374920:A:C	1	1628_Alcohol_intake_versus_10_years_previously_1_More_nowadays_AnyInst__BIN_TOPMED_EUR	UKB	CHIP_inclusive	0.9138	1.114	2.61e-16
1:226374920:A:C	1	RGC_VTE_Composite_CC__BIN_TOPMED_EUR	UKB	CHIP_inclusive	0.9138	1.114	2.61e-16
2:159604967:C:T	0.0002	3064_Peak_expiratory_flow_PEF_0_arr_mean__RINT_TOPMED_EUR	UKB	CHIP_inclusive	0.9138	0.947	1.02e-08
3:160419960:A:T	-0.00018	30314_Volume_of_EDTA1_plasma_held_by_UKB_0_arr_mean__RINT_TOPMED_EUR	UKB	CHIP_inclusive	0.9138	1.125	7.09e-36
4:104884951:A:T	1	OPCS_X998__BIN_TOPMED_EUR	UKB	CHIP_inclusive	0.9138	1.212	9.72e-15
5:1267766:C:G	-0.00075	30720_Cystatin_C_0_arr_mean__RINT_TOPMED_EUR	UKB	CHIP_inclusive	0.9138	1.336	2.02e-18
5:1366259:G:A	-0.0013	90055_Wear_duration_during_Wednesday_0_arr_mean__RINT_TOPMED_EUR	UKB	CHIP_inclusive	0.9138	1.215	1.07e-10
6:109499851:C:T	1	20003_Treatment_or_Medication_Code_1140871266_arthrotec_tablet_AnyInst__BIN_TOPMED_EUR	UKB	CHIP_inclusive	0.9138	0.8474	4.85e-10
7:44864065:A:G	1	OPCS_Y803__BIN_TOPMED_EUR	UKB	CHIP_inclusive	0.9138	1.074	3.86e-14
7:44864065:A:G	1	OPCS_Z926__BIN_TOPMED_EUR	UKB	CHIP_inclusive	0.9138	1.074	3.86e-14
10:103908421:C:CTT	0.99	Phe10_T402__BIN_TOPMED_EUR	UKB	CHIP_inclusive	0.9139	0.9143	8.69e-09
12:26433896:A:G	0.0016	95_Pulse_rate_during_blood_pressure_measurement_0_arr_mean__RINT_TOPMED_EUR	UKB	CHIP_inclusive	0.9139	1.187	4.71e-22
3:128484651:AT:A	1	Phe10_C444__BIN_TOPMED_EUR	UKB	CHIP_inclusive	0.9139	1.057	1.17e-08
3:128484651:AT:A	1	Phe10_E05__BIN_TOPMED_EUR	UKB	CHIP_inclusive	0.9139	1.057	1.17e-08
3:160440785:C:T	1	RGC_IBD_Strict_UC_CC__BIN_TOPMED_EUR	UKB	CHIP_inclusive	0.9139	0.9009	5.73e-09
5:1097331:G:A	0.00025	26417_Living_environment_score_England_0_arr_mean__RINT_TOPMED_EUR	UKB	CHIP_inclusive	0.9139	0.9382	2.51e-11
5:1097331:G:A	0.00073	OD_Contour_1_to_2_Region_I3_Mean__RINT_TOPMED_EUR	UKB	CHIP_inclusive	0.9139	0.9382	2.51e-11
7:44864065:A:G	1	Phe10_M50__BIN_TOPMED_EUR	UKB	CHIP_inclusive	0.9139	1.074	3.86e-14
11:108043157:T:C	1	OPCS_S482__BIN_TOPMED_EUR	UKB	CHIP_inclusive	0.914	0.9216	1.03e-08
4:104884951:A:T	-0.00037	23102_Whole_body_water_mass_0_arr_mean__RINT_TOPMED_EUR	UKB	CHIP_inclusive	0.914	1.212	9.72e-15
5:1288432:T:C	1	Phe10_L905__BIN_TOPMED_EUR	UKB	CHIP_inclusive	0.914	0.8798	3.11e-35
6:109382480:G:C	1	102620_Homemade_soup_intake_2_2_AnyInst__BIN_TOPMED_EUR	UKB	CHIP_inclusive	0.914	0.8808	1.35e-34
17:57386496:C:T	1	1717_Skin_colour_5_Brown_AnyInst__BIN_TOPMED_EUR	UKB	CHIP_inclusive	0.9141	0.8313	3.65e-16
2:159821048:C:T	1	Phe10_R15__BIN_TOPMED_EUR	UKB	CHIP_inclusive	0.9141	1.07	6.25e-13
3:128484651:AT:A	1	RGC_TAG_Cirrhosis_CC__BIN_TOPMED_EUR	UKB	CHIP_inclusive	0.9141	1.057	1.17e-08
3:160440785:C:T	1	2834_Bilateral_oophorectomy_both_ovaries_removed_1_Yes_AnyInst__BIN_TOPMED_EUR	UKB	CHIP_inclusive	0.9141	0.9009	5.73e-09
5:1228125:T:C	0.99	Phe10_Z039__BIN_TOPMED_EUR	UKB	CHIP_inclusive	0.9141	1.105	7.75e-10
5:1285917:G:A	0.98	Phe10_G20__BIN_TOPMED_EUR	UKB	CHIP_inclusive	0.9141	1.273	4.88e-09
5:1361187:G:C	0.98	OPCS_Z918__BIN_TOPMED_EUR	UKB	CHIP_inclusive	0.9141	0.7941	3.21e-08
5:1361773:T:C	1	OPCS_B282__BIN_TOPMED_EUR	UKB	CHIP_inclusive	0.9141	0.8904	9.58e-15
6:109415805:C:A	-0.0013	RGC_CornealAstigmatism_0_6mm_right_started_wearing_glasses_contacts_after_40__RINT_TOPMED_EUR	UKB	CHIP_inclusive	0.9141	1.095	4.17e-10
2:159834145:G:A	1	2010_Suffer_from_nerves_0_No_AnyInst__BIN_TOPMED_EUR	UKB	CHIP_inclusive	0.9142	0.8333	1.21e-08
3:160558751:CT:C	0.99	3591_Ever_had_hysterectomy_womb_removed_0_No_AnyInst__BIN_TOPMED_EUR	UKB	CHIP_inclusive	0.9142	1.487	1.56e-22
6:109321472:G:A	-0.00046	5132_3mm_strong_meridian_right_0_arr_mean__RINT_TOPMED_EUR	UKB	CHIP_inclusive	0.9142	0.8986	1.53e-29
11:108444879:C:T	-0.0011	90080_Wear_duration_during_20_00_20_59_0_arr_mean__RINT_TOPMED_EUR	UKB	CHIP_inclusive	0.9143	1.227	4.89e-13
18:44571296:C:T	0.99	Phe10_T92__BIN_TOPMED_EUR	UKB	CHIP_inclusive	0.9143	0.921	3.54e-14
2:159604967:C:T	-0.00024	26411_Income_score_England_0_arr_mean__RINT_TOPMED_EUR	UKB	CHIP_inclusive	0.9143	0.947	1.02e-08
3:128484651:AT:A	1	Phe10_W119__BIN_TOPMED_EUR	UKB	CHIP_inclusive	0.9143	1.057	1.17e-08
5:1253629:G:A	1	54_UK_Biobank_assessment_centre_11016_Liverpool_AnyInst__BIN_TOPMED_EUR	UKB	CHIP_inclusive	0.9143	0.9148	4.94e-13
5:1300195:G:T	1	6142_Current_employment_status_4_Unable_to_work_because_of_sickness_or_disability_AnyInst__BIN_TOPMED_EUR	UKB	CHIP_inclusive	0.9143	0.8934	9.24e-23
5:1300195:G:T	1	Phe10_Z860__BIN_TOPMED_EUR	UKB	CHIP_inclusive	0.9143	0.8934	9.24e-23
6:109449666:G:A	0.99	Phe10_T784__BIN_TOPMED_EUR	UKB	CHIP_inclusive	0.9143	1.118	3.14e-09
7:44864065:A:G	1	1727_Ease_of_skin_tanning_2_Get_moderately_tanned_AnyInst__BIN_TOPMED_EUR	UKB	CHIP_inclusive	0.9143	1.074	3.86e-14
11:108043157:T:C	1	1747_Hair_colour_natural_before_greying_5_Black_AnyInst__BIN_TOPMED_EUR	UKB	CHIP_inclusive	0.9144	0.9216	1.03e-08
3:150287063:C:G	1	2267_Use_of_sun_uv_protection_2_Sometimes_AnyInst__BIN_TOPMED_EUR	UKB	CHIP_inclusive	0.9144	0.9235	5.69e-10
3:160558751:CT:C	1	Phe10_I500__BIN_TOPMED_EUR	UKB	CHIP_inclusive	0.9144	1.487	1.56e-22
5:1267766:C:G	0.99	6020_Completion_status_of_test_33_Heart_rate_reached_safety_level_AnyInst__BIN_TOPMED_EUR	UKB	CHIP_inclusive	0.9144	1.336	2.02e-18
5:1312214:C:T	1	OPCS_D151__BIN_TOPMED_EUR	UKB	CHIP_inclusive	0.9144	0.8662	7.28e-34
6:109321472:G:A	1	2316_Wheeze_or_whistling_in_the_chest_in_last_year_0_No_AnyInst__BIN_TOPMED_EUR	UKB	CHIP_inclusive	0.9144	0.8986	1.53e-29
17:7668434:T:G	1	30806_Oestradiol_reportability_1_Reportable_at_assay_and_after_aliquot_correction_if_attempted_AnyInst__BIN_TOPMED_EUR	UKB	CHIP_inclusive	0.9145	1.292	1.94e-09
22:50532618:T:C	1	Phe10_K610__BIN_TOPMED_EUR	UKB	CHIP_inclusive	0.9145	0.9473	2.68e-08
3:128484651:AT:A	0.99	Phe10_M500__BIN_TOPMED_EUR	UKB	CHIP_inclusive	0.9145	1.057	1.17e-08
5:1228125:T:C	1	Phe10_Z08__BIN_TOPMED_EUR	UKB	CHIP_inclusive	0.9145	1.105	7.75e-10
5:1228125:T:C	1	Phe10_Z08__BIN_TOPMED_EUR	UKB	CHIP_inclusive	0.9145	1.105	7.75e-10
6:109382480:G:C	1	Phe10_I120__BIN_TOPMED_EUR	UKB	CHIP_inclusive	0.9145	0.8808	1.35e-34
7:44864065:A:G	1	Phe10_E213__BIN_TOPMED_EUR	UKB	CHIP_inclusive	0.9145	1.074	3.86e-14
11:108043157:T:C	1	RGC_VTE_Composite_CC__BIN_TOPMED_EUR	UKB	CHIP_inclusive	0.9146	0.9216	1.03e-08
11:108444879:C:T	0.99	Phe10_N17__BIN_TOPMED_EUR	UKB	CHIP_inclusive	0.9146	1.227	4.89e-13
6:109499851:C:T	1	Phe10_R8761__BIN_TOPMED_EUR	UKB	CHIP_inclusive	0.9146	0.8474	4.85e-10
17:57386496:C:T	1	RGC_AllergicDiseaseCases_vs_AllergicDiseaseControls__BIN_TOPMED_EUR	UKB	CHIP_inclusive	0.9147	0.8313	3.65e-16
2:159821048:C:T	1	OPCS_K582__BIN_TOPMED_EUR	UKB	CHIP_inclusive	0.9147	1.07	6.25e-13
3:128484651:AT:A	1	Phe10_H52__BIN_TOPMED_EUR	UKB	CHIP_inclusive	0.9147	1.057	1.17e-08
4:104884951:A:T	-0.00054	3064_Peak_expiratory_flow_PEF_0_arr_mean__RINT_TOPMED_EUR	UKB	CHIP_inclusive	0.9147	1.212	9.72e-15
5:1253629:G:A	1	1747_Hair_colour_natural_before_greying_5_Black_AnyInst__BIN_TOPMED_EUR	UKB	CHIP_inclusive	0.9147	0.9148	4.94e-13
5:1253629:G:A	0.99	20003_Treatment_or_Medication_Code_2038459814_digoxin_AnyInst__BIN_TOPMED_EUR	UKB	CHIP_inclusive	0.9147	0.9148	4.94e-13
5:1285859:C:A	0.00022	30610_Alkaline_phosphatase_0_arr_mean__RINT_TOPMED_EUR	UKB	CHIP_inclusive	0.9147	1.282	1.55e-140
5:1296643:T:C	0.0014	RGC_SphericalEquivalent_l__RINT_TOPMED_EUR	UKB	CHIP_inclusive	0.9147	1.239	6.94e-14
5:1303752:CT:C	0.99	OPCS_Z282__BIN_TOPMED_EUR	UKB	CHIP_inclusive	0.9147	1.469	1.91e-11
6:109449666:G:A	1	20003_Treatment_or_Medication_Code_1140879778_doxazosin_AnyInst__BIN_TOPMED_EUR	UKB	CHIP_inclusive	0.9147	1.118	3.14e-09
18:44571296:C:T	1	Phe10_I269__BIN_TOPMED_EUR	UKB	CHIP_inclusive	0.9148	0.921	3.54e-14
2:159925824:T:C	0.99	Phe10_Z751__BIN_TOPMED_EUR	UKB	CHIP_inclusive	0.9148	0.9285	3.21e-11
21:34972056:C:T	1	1717_Skin_colour_1_Very_fair_AnyInst__BIN_TOPMED_EUR	UKB	CHIP_inclusive	0.9148	1.064	1.99e-10
3:128484651:AT:A	1	Phe10_J44__BIN_TOPMED_EUR	UKB	CHIP_inclusive	0.9148	1.057	1.17e-08
3:150287063:C:G	-0.00028	30790_Lipoprotein_A_0_arr_mean__RINT_TOPMED_EUR	UKB	CHIP_inclusive	0.9148	0.9235	5.69e-10
5:1203384:T:C	-0.00081	3084_Heel_bone_mineral_density_BMD_manual_entry_0_arr_mean__RINT_TOPMED_EUR	UKB	CHIP_inclusive	0.9148	0.9417	1.31e-08
5:1228125:T:C	0.99	20002_Illness_code_SR_1542_fibromyalgia_AnyInst__BIN_TOPMED_EUR	UKB	CHIP_inclusive	0.9148	1.105	7.75e-10
5:1253629:G:A	0.00055	RGC_corneal_power__RINT_TOPMED_EUR	UKB	CHIP_inclusive	0.9148	0.9148	4.94e-13
6:109415805:C:A	0.99	Phe10_M256__BIN_TOPMED_EUR	UKB	CHIP_inclusive	0.9148	1.095	4.17e-10
11:108043157:T:C	1	20528_Diagnosed_with_life_threatening_illness_0_Never_AnyInst__BIN_TOPMED_EUR	UKB	CHIP_inclusive	0.9149	0.9216	1.03e-08
5:1097331:G:A	1	20003_Treatment_or_Medication_Code_1140861958_simvastatin_AnyInst__BIN_TOPMED_EUR	UKB	CHIP_inclusive	0.9149	0.9382	2.51e-11
5:1097331:G:A	0.00067	3786_Age_asthma_diagnosed_0_arr_mean__RINT_TOPMED_EUR	UKB	CHIP_inclusive	0.9149	0.9382	2.51e-11
5:1267766:C:G	1	20002_Illness_code_SR_1386_allergy_or_anaphylactic_reaction_to_drug_AnyInst__BIN_TOPMED_EUR	UKB	CHIP_inclusive	0.9149	1.336	2.02e-18
6:109449666:G:A	1	OPCS_U205__BIN_TOPMED_EUR	UKB	CHIP_inclusive	0.9149	1.118	3.14e-09
6:31261502:G:A	0.99	Phe10_N132__BIN_TOPMED_EUR	UKB	CHIP_inclusive	0.9149	1.056	6.66e-09
6:31261502:G:A	1	Phe10_Z864__BIN_TOPMED_EUR	UKB	CHIP_inclusive	0.9149	1.056	6.66e-09
6:43388113:A:G	1	Phe10_I248__BIN_TOPMED_EUR	UKB	CHIP_inclusive	0.9149	0.9486	1.94e-08
1:226374920:A:C	1	806_Job_involves_mainly_walking_or_standing_4_Always_AnyInst__BIN_TOPMED_EUR	UKB	CHIP_inclusive	0.915	1.114	2.61e-16
10:103908421:C:CTT	0.99	OPCS_X403__BIN_TOPMED_EUR	UKB	CHIP_inclusive	0.915	0.9143	8.69e-09
18:44571296:C:T	1	1647_Country_of_birth_UK_elsewhere_6_Elsewhere_AnyInst__BIN_TOPMED_EUR	UKB	CHIP_inclusive	0.915	0.921	3.54e-14
18:44571296:C:T	1	20111_Illnesses_of_siblings_11_Parkinsons_disease_AnyInst__BIN_TOPMED_EUR	UKB	CHIP_inclusive	0.915	0.921	3.54e-14
5:1249701:C:T	-0.0034	30820_Rheumatoid_factor_0_arr_mean__RINT_TOPMED_EUR	UKB	CHIP_inclusive	0.915	1.27	3.2e-10
5:1366259:G:A	0.99	Phe10_Z034__BIN_TOPMED_EUR	UKB	CHIP_inclusive	0.915	1.215	1.07e-10
6:109321472:G:A	1	RGC_Anticoag_Med__BIN_TOPMED_EUR	UKB	CHIP_inclusive	0.915	0.8986	1.53e-29
6:109449666:G:A	1	Phe10_Z513__BIN_TOPMED_EUR	UKB	CHIP_inclusive	0.915	1.118	3.14e-09
6:109499851:C:T	1	OPCS_Z493__BIN_TOPMED_EUR	UKB	CHIP_inclusive	0.915	0.8474	4.85e-10
6:109499851:C:T	1	RGC_TAG_VTE_CC__BIN_TOPMED_EUR	UKB	CHIP_inclusive	0.915	0.8474	4.85e-10
8:129563195:T:C	1	RGC_VTE_Composite_CC__BIN_TOPMED_EUR	UKB	CHIP_inclusive	0.915	1.06	5.81e-10
10:103908421:C:CTT	1	RGC_LipidLowering_Med__BIN_TOPMED_EUR	UKB	CHIP_inclusive	0.9151	0.9143	8.69e-09
11:108444879:C:T	1	20529_Victim_of_physically_violent_crime_2_Yes_within_the_last_12_months_AnyInst__BIN_TOPMED_EUR	UKB	CHIP_inclusive	0.9151	1.227	4.89e-13
3:150287063:C:G	1	6177_Medication_for_cholesterol_blood_pressure_or_diabetes_2_Blood_pressure_medication_AnyInst__BIN_TOPMED_EUR	UKB	CHIP_inclusive	0.9151	0.9235	5.69e-10
3:160106004:C:T	1	OPCS_B291__BIN_TOPMED_EUR	UKB	CHIP_inclusive	0.9151	1.107	5.43e-12
4:104884951:A:T	1	OPCS_S131__BIN_TOPMED_EUR	UKB	CHIP_inclusive	0.9151	1.212	9.72e-15
5:1228120:CT:C	1	Phe10_J440__BIN_TOPMED_EUR	UKB	CHIP_inclusive	0.9151	1.059	3.73e-09
5:1228120:CT:C	1	Phe10_J440__BIN_TOPMED_EUR	UKB	CHIP_inclusive	0.9151	1.059	3.73e-09
5:1278469:C:T	1	OPCS_T873__BIN_TOPMED_EUR	UKB	CHIP_inclusive	0.9151	0.8827	2.41e-16
5:1361187:G:C	-0.0016	3581_Age_at_menopause_last_menstrual_period_0_arr_mean__RINT_TOPMED_EUR	UKB	CHIP_inclusive	0.9151	0.7941	3.21e-08
5:1361773:T:C	1	1727_Ease_of_skin_tanning_1_Get_very_tanned_AnyInst__BIN_TOPMED_EUR	UKB	CHIP_inclusive	0.9151	0.8904	9.58e-15
6:31261502:G:A	1	Phe10_C43__BIN_TOPMED_EUR	UKB	CHIP_inclusive	0.9151	1.056	6.66e-09
7:44864065:A:G	1	20003_Treatment_or_Medication_Code_1141146138_lipitor_10mg_tablet_AnyInst__BIN_TOPMED_EUR	UKB	CHIP_inclusive	0.9151	1.074	3.86e-14
7:44864065:A:G	1	4243_Triplet_correct_right_9_abandon_AnyInst__BIN_TOPMED_EUR	UKB	CHIP_inclusive	0.9151	1.074	3.86e-14
17:7827723:C:G	0.00042	20161_Pack_years_of_smoking_0_arr_mean__RINT_TOPMED_EUR	UKB	CHIP_inclusive	0.9152	0.9342	1.64e-11
2:159604967:C:T	1	Phe10_C444__BIN_TOPMED_EUR	UKB	CHIP_inclusive	0.9152	0.947	1.02e-08
5:1253629:G:A	1	1558_Alcohol_intake_frequency_1_Daily_or_almost_daily_AnyInst__BIN_TOPMED_EUR	UKB	CHIP_inclusive	0.9152	0.9148	4.94e-13
5:1296643:T:C	1	Phe10_H400__BIN_TOPMED_EUR	UKB	CHIP_inclusive	0.9152	1.239	6.94e-14
5:1296643:T:C	0.99	Phe10_I340__BIN_TOPMED_EUR	UKB	CHIP_inclusive	0.9152	1.239	6.94e-14
5:1300195:G:T	1	Phe10_R6889__BIN_TOPMED_EUR	UKB	CHIP_inclusive	0.9152	0.8934	9.24e-23
5:1312214:C:T	1	Phe10_X60__BIN_TOPMED_EUR	UKB	CHIP_inclusive	0.9152	0.8662	7.28e-34
5:1366259:G:A	1	2010_Suffer_from_nerves_0_No_AnyInst__BIN_TOPMED_EUR	UKB	CHIP_inclusive	0.9152	1.215	1.07e-10
6:109382480:G:C	1	40019_Cancer_report_format_4_Scottish_Cancer_Registry_fixed_width_format_2012_onwards_AnyInst__BIN_TOPMED_EUR	UKB	CHIP_inclusive	0.9152	0.8808	1.35e-34
7:44864065:A:G	-0.00022	30650_Aspartate_aminotransferase_0_arr_mean__RINT_TOPMED_EUR	UKB	CHIP_inclusive	0.9152	1.074	3.86e-14
20:31671342:A:G	1	6142_Current_employment_status_1_In_paid_employment_or_self_employed_AnyInst__BIN_TOPMED_EUR	UKB	CHIP_inclusive	0.9153	0.9273	5.91e-11
3:101435231:TA:T	1	Ank_Spon_ICD_SR__BIN_TOPMED_EUR	UKB	CHIP_inclusive	0.9153	0.9336	1.1e-12
3:160419960:A:T	0.99	OPCS_B291__BIN_TOPMED_EUR	UKB	CHIP_inclusive	0.9153	1.125	7.09e-36
5:1249701:C:T	1	OPCS_T852__BIN_TOPMED_EUR	UKB	CHIP_inclusive	0.9153	1.27	3.2e-10
5:1285917:G:A	0.99	Phe10_J45909__BIN_TOPMED_EUR	UKB	CHIP_inclusive	0.9153	1.273	4.88e-09
5:1288432:T:C	1	2443_DD_DM_1_Yes_AnyInst__BIN_TOPMED_EUR	UKB	CHIP_inclusive	0.9153	0.8798	3.11e-35
6:109382480:G:C	0.99	Phe10_C82__BIN_TOPMED_EUR	UKB	CHIP_inclusive	0.9153	0.8808	1.35e-34
20:31671342:A:G	-0.00024	1873_Number_of_full_brothers_0_arr_mean__RINT_TOPMED_EUR	UKB	CHIP_inclusive	0.9154	0.9273	5.91e-11
21:34972056:C:T	1	20003_Treatment_or_Medication_Code_2038459814_digoxin_AnyInst__BIN_TOPMED_EUR	UKB	CHIP_inclusive	0.9154	1.064	1.99e-10
5:1203384:T:C	-0.0004	90081_Wear_duration_during_21_00_21_59_0_arr_mean__RINT_TOPMED_EUR	UKB	CHIP_inclusive	0.9154	0.9417	1.31e-08
5:1249701:C:T	1	Phe10_Z932__BIN_TOPMED_EUR	UKB	CHIP_inclusive	0.9154	1.27	3.2e-10
5:1285859:C:A	1	RGC_AorticStenosis__BIN_TOPMED_EUR	UKB	CHIP_inclusive	0.9154	1.282	1.55e-140
5:1361187:G:C	0.99	Phe10_K011__BIN_TOPMED_EUR	UKB	CHIP_inclusive	0.9154	0.7941	3.21e-08
5:1366259:G:A	1	21000_Ethnic_background_1003_Any_other_white_background_AnyInst__BIN_TOPMED_EUR	UKB	CHIP_inclusive	0.9154	1.215	1.07e-10
6:109449666:G:A	0.0014	OS_Contour_2_to_3_Region_T6_Mean__RINT_TOPMED_EUR	UKB	CHIP_inclusive	0.9154	1.118	3.14e-09
1:226374920:A:C	1	2443_DD_DM_1_Yes_AnyInst__BIN_TOPMED_EUR	UKB	CHIP_inclusive	0.9155	1.114	2.61e-16
1:226374920:A:C	0.00065	5201_logMAR_final_right_0_arr_mean__RINT_TOPMED_EUR	UKB	CHIP_inclusive	0.9155	1.114	2.61e-16
2:159925824:T:C	1	Phe10_O46__BIN_TOPMED_EUR	UKB	CHIP_inclusive	0.9155	0.9285	3.21e-11
5:1253629:G:A	-0.00048	90055_Wear_duration_during_Wednesday_0_arr_mean__RINT_TOPMED_EUR	UKB	CHIP_inclusive	0.9155	0.9148	4.94e-13
5:1285859:C:A	1	20003_Treatment_or_Medication_Code_1140861958_simvastatin_AnyInst__BIN_TOPMED_EUR	UKB	CHIP_inclusive	0.9155	1.282	1.55e-140
5:1285859:C:A	1	OPCS_W572__BIN_TOPMED_EUR	UKB	CHIP_inclusive	0.9155	1.282	1.55e-140
5:1285917:G:A	0.98	OPCS_X705__BIN_TOPMED_EUR	UKB	CHIP_inclusive	0.9155	1.273	4.88e-09
5:1303752:CT:C	1	RGC_LipidLowering_Med__BIN_TOPMED_EUR	UKB	CHIP_inclusive	0.9155	1.469	1.91e-11
5:1361773:T:C	1	Phe10_C859__BIN_TOPMED_EUR	UKB	CHIP_inclusive	0.9155	0.8904	9.58e-15
6:109321472:G:A	1	22502_Cough_on_most_days_0_No_AnyInst__BIN_TOPMED_EUR	UKB	CHIP_inclusive	0.9155	0.8986	1.53e-29
6:109321472:G:A	1	22502_Cough_on_most_days_1_Yes_AnyInst__BIN_TOPMED_EUR	UKB	CHIP_inclusive	0.9155	0.8986	1.53e-29
2:159604967:C:T	1	Phe10_G40__BIN_TOPMED_EUR	UKB	CHIP_inclusive	0.9156	0.947	1.02e-08
3:150287063:C:G	1	104580_Plum_intake_400_4_AnyInst__BIN_TOPMED_EUR	UKB	CHIP_inclusive	0.9156	0.9235	5.69e-10
5:1312214:C:T	1	Phe10_Z92__BIN_TOPMED_EUR	UKB	CHIP_inclusive	0.9156	0.8662	7.28e-34
6:109382480:G:C	-0.00025	1578_Average_weekly_champagne_plus_white_wine_intake_0_arr_mean__RINT_TOPMED_EUR	UKB	CHIP_inclusive	0.9156	0.8808	1.35e-34
6:109499851:C:T	1	Phe10_C509__BIN_TOPMED_EUR	UKB	CHIP_inclusive	0.9156	0.8474	4.85e-10
6:43388113:A:G	1	971_Frequency_of_walking_for_pleasure_in_last_4_weeks_6_Every_day_AnyInst__BIN_TOPMED_EUR	UKB	CHIP_inclusive	0.9156	0.9486	1.94e-08
11:108043157:T:C	1	Phe10_Z905__BIN_TOPMED_EUR	UKB	CHIP_inclusive	0.9157	0.9216	1.03e-08
2:159604967:C:T	1	Phe10_I83__BIN_TOPMED_EUR	UKB	CHIP_inclusive	0.9157	0.947	1.02e-08
22:50532618:T:C	1	Phe10_Z85__BIN_TOPMED_EUR	UKB	CHIP_inclusive	0.9157	0.9473	2.68e-08
3:160106004:C:T	-0.0011	OS_Contour_2_to_3_Region_N6_Mean__RINT_TOPMED_EUR	UKB	CHIP_inclusive	0.9157	1.107	5.43e-12
1:226374920:A:C	1	100400_Standard_tea_intake_600_6_AnyInst__BIN_TOPMED_EUR	UKB	CHIP_inclusive	0.9158	1.114	2.61e-16
2:159821048:C:T	1	20002_Illness_code_SR_1413_nasal_sinus_disorder_Phe10_J34_combined_AnyInst__BIN_TOPMED_EUR	UKB	CHIP_inclusive	0.9158	1.07	6.25e-13
3:150287063:C:G	0.99	Phe10_B965__BIN_TOPMED_EUR	UKB	CHIP_inclusive	0.9158	0.9235	5.69e-10
3:150287063:C:G	0.99	Phe10_Z458__BIN_TOPMED_EUR	UKB	CHIP_inclusive	0.9158	0.9235	5.69e-10
5:1253629:G:A	-0.00025	48_Waist_circumference_0_arr_mean__RINT_TOPMED_EUR	UKB	CHIP_inclusive	0.9158	0.9148	4.94e-13
5:1267766:C:G	1	Phe10_M2330__BIN_TOPMED_EUR	UKB	CHIP_inclusive	0.9158	1.336	2.02e-18
5:1285917:G:A	0.97	OPCS_X931__BIN_TOPMED_EUR	UKB	CHIP_inclusive	0.9158	1.273	4.88e-09
5:1361773:T:C	1	Phe10_K81__BIN_TOPMED_EUR	UKB	CHIP_inclusive	0.9158	0.8904	9.58e-15
5:1366259:G:A	-0.0014	90142_Fraction_acceleration_475_milli_gravities_0_arr_mean__RINT_TOPMED_EUR	UKB	CHIP_inclusive	0.9158	1.215	1.07e-10
5:1447647:G:C	1	Phe10_D37__BIN_TOPMED_EUR	UKB	CHIP_inclusive	0.9158	0.9141	3.43e-08
6:109449666:G:A	1	Phe10_I200__BIN_TOPMED_EUR	UKB	CHIP_inclusive	0.9158	1.118	3.14e-09
11:108043157:T:C	0.99	OPCS_Q178__BIN_TOPMED_EUR	UKB	CHIP_inclusive	0.9159	0.9216	1.03e-08
11:108444879:C:T	1	680_Own_or_rent_accommodation_lived_in_6_Live_in_accommodation_rent_free_AnyInst__BIN_TOPMED_EUR	UKB	CHIP_inclusive	0.9159	1.227	4.89e-13
14:100712378:C:G	1	Phe10_D649__BIN_TOPMED_EUR	UKB	CHIP_inclusive	0.9159	0.9227	5.54e-09
17:7668434:T:G	0.99	5779_FI11_antonym_2_Anxious_AnyInst__BIN_TOPMED_EUR	UKB	CHIP_inclusive	0.9159	1.292	1.94e-09
5:1228125:T:C	0.99	Phe10_Y433__BIN_TOPMED_EUR	UKB	CHIP_inclusive	0.9159	1.105	7.75e-10
5:1280362:G:A	1	Phe10_N189__BIN_TOPMED_EUR	UKB	CHIP_inclusive	0.9159	1.179	2.78e-32
5:1447647:G:C	1	Phe10_Z858__BIN_TOPMED_EUR	UKB	CHIP_inclusive	0.9159	0.9141	3.43e-08
6:109321472:G:A	1	1011_Frequency_of_light_DIY_in_last_4_weeks_6_Every_day_AnyInst__BIN_TOPMED_EUR	UKB	CHIP_inclusive	0.9159	0.8986	1.53e-29
11:108444879:C:T	1	1787_Maternal_smoking_around_birth_0_No_AnyInst__BIN_TOPMED_EUR	UKB	CHIP_inclusive	0.916	1.227	4.89e-13
18:44571296:C:T	1	6155_Vitamin_and_mineral_supplements_1_Vitamin_A_AnyInst__BIN_TOPMED_EUR	UKB	CHIP_inclusive	0.916	0.921	3.54e-14
3:101435231:TA:T	1	Phe10_D361__BIN_TOPMED_EUR	UKB	CHIP_inclusive	0.916	0.9336	1.1e-12
3:128484651:AT:A	1	2267_Use_of_sun_uv_protection_4_Always_AnyInst__BIN_TOPMED_EUR	UKB	CHIP_inclusive	0.916	1.057	1.17e-08
5:1278469:C:T	0.99	Phe10_Z41__BIN_TOPMED_EUR	UKB	CHIP_inclusive	0.916	0.8827	2.41e-16
5:1366259:G:A	0.99	Phe10_R042__BIN_TOPMED_EUR	UKB	CHIP_inclusive	0.916	1.215	1.07e-10
6:109321472:G:A	1	4968_FI4_positional_arithmetic_5_5_AnyInst__BIN_TOPMED_EUR	UKB	CHIP_inclusive	0.916	0.8986	1.53e-29
6:109449666:G:A	0.00039	1873_Number_of_full_brothers_0_arr_mean__RINT_TOPMED_EUR	UKB	CHIP_inclusive	0.916	1.118	3.14e-09
6:109499851:C:T	-0.0023	cT1_comb_deconf__RINT_TOPMED_EUR	UKB	CHIP_inclusive	0.916	0.8474	4.85e-10
7:44864065:A:G	1	Phe10_R12__BIN_TOPMED_EUR	UKB	CHIP_inclusive	0.916	1.074	3.86e-14
17:57386496:C:T	0.99	OPCS_U297__BIN_TOPMED_EUR	UKB	CHIP_inclusive	0.9161	0.8313	3.65e-16
18:44571296:C:T	1	Phe10_F171__BIN_TOPMED_EUR	UKB	CHIP_inclusive	0.9161	0.921	3.54e-14
22:50532618:T:C	1	Phe10_R6889__BIN_TOPMED_EUR	UKB	CHIP_inclusive	0.9161	0.9473	2.68e-08
3:160106004:C:T	1	104370_Watercress_intake_555_half_AnyInst__BIN_TOPMED_EUR	UKB	CHIP_inclusive	0.9161	1.107	5.43e-12
5:1097331:G:A	1	OPCS_B311__BIN_TOPMED_EUR	UKB	CHIP_inclusive	0.9161	0.9382	2.51e-11
5:1278469:C:T	0.00074	5256_Corneal_hysteresis_right_0_arr_mean__RINT_TOPMED_EUR	UKB	CHIP_inclusive	0.9161	0.8827	2.41e-16
5:1280362:G:A	1	40006_Type_of_Cancer_ICD10_C43__BIN_TOPMED_EUR	UKB	CHIP_inclusive	0.9161	1.179	2.78e-32
5:1447647:G:C	0.00035	22702_Home_location_east_co_ordinate_rounded_0_arr_mean__RINT_TOPMED_EUR	UKB	CHIP_inclusive	0.9161	0.9141	3.43e-08
6:109415805:C:A	1	1647_Country_of_birth_UK_elsewhere_5_Republic_of_Ireland_AnyInst__BIN_TOPMED_EUR	UKB	CHIP_inclusive	0.9161	1.095	4.17e-10
2:159604967:C:T	1	20003_Treatment_or_Medication_Code_1140861998_ventolin_100micrograms_inhaler_AnyInst__BIN_TOPMED_EUR	UKB	CHIP_inclusive	0.9162	0.947	1.02e-08
2:159604967:C:T	0.00047	5208_logMAR_final_left_0_arr_mean__RINT_TOPMED_EUR	UKB	CHIP_inclusive	0.9162	0.947	1.02e-08
2:159925824:T:C	1	Phe10_I51__BIN_TOPMED_EUR	UKB	CHIP_inclusive	0.9162	0.9285	3.21e-11
4:104884951:A:T	0.98	Phe10_W25__BIN_TOPMED_EUR	UKB	CHIP_inclusive	0.9162	1.212	9.72e-15
5:1249701:C:T	1	Phe10_S018__BIN_TOPMED_EUR	UKB	CHIP_inclusive	0.9162	1.27	3.2e-10
5:1253629:G:A	1	OPCS_F328__BIN_TOPMED_EUR	UKB	CHIP_inclusive	0.9162	0.9148	4.94e-13
5:1253629:G:A	1	Phe10_Z501__BIN_TOPMED_EUR	UKB	CHIP_inclusive	0.9162	0.9148	4.94e-13
5:1280362:G:A	0.99	Phe10_T93__BIN_TOPMED_EUR	UKB	CHIP_inclusive	0.9162	1.179	2.78e-32
5:1285859:C:A	1	102140_Milk_based_pudding_intake_1_1_AnyInst__BIN_TOPMED_EUR	UKB	CHIP_inclusive	0.9162	1.282	1.55e-140
5:1285859:C:A	-0.00026	26417_Living_environment_score_England_0_arr_mean__RINT_TOPMED_EUR	UKB	CHIP_inclusive	0.9162	1.282	1.55e-140
5:1288432:T:C	1	1349_Processed_meat_intake_2_Once_a_week_AnyInst__BIN_TOPMED_EUR	UKB	CHIP_inclusive	0.9162	0.8798	3.11e-35
5:1300195:G:T	1	Phe10_M469__BIN_TOPMED_EUR	UKB	CHIP_inclusive	0.9162	0.8934	9.24e-23
8:129563195:T:C	1	Phe10_F319__BIN_TOPMED_EUR	UKB	CHIP_inclusive	0.9162	1.06	5.81e-10
11:108043157:T:C	1	Phe10_H25__BIN_TOPMED_EUR	UKB	CHIP_inclusive	0.9163	0.9216	1.03e-08
2:159925824:T:C	1	20111_Illnesses_of_siblings_11_Parkinsons_disease_AnyInst__BIN_TOPMED_EUR	UKB	CHIP_inclusive	0.9163	0.9285	3.21e-11
5:1278469:C:T	1	RGC_MI_CC__BIN_TOPMED_EUR	UKB	CHIP_inclusive	0.9163	0.8827	2.41e-16
5:1300195:G:T	-0.00057	5134_6mm_strong_meridian_left_0_arr_mean__RINT_TOPMED_EUR	UKB	CHIP_inclusive	0.9163	0.8934	9.24e-23
5:1303752:CT:C	0.0028	5984_ECG_load_0_arr_mean__RINT_TOPMED_EUR	UKB	CHIP_inclusive	0.9163	1.469	1.91e-11
6:109382480:G:C	1	Phe10_R6889__BIN_TOPMED_EUR	UKB	CHIP_inclusive	0.9163	0.8808	1.35e-34
7:44864065:A:G	1	20003_Treatment_or_Medication_Code_1141151718_evorel_conti_patch_AnyInst__BIN_TOPMED_EUR	UKB	CHIP_inclusive	0.9163	1.074	3.86e-14
10:103908421:C:CTT	1	40006_Type_of_Cancer_ICD10_C180__BIN_TOPMED_EUR	UKB	CHIP_inclusive	0.9164	0.9143	8.69e-09
11:108444879:C:T	0.99	Phe10_T784__BIN_TOPMED_EUR	UKB	CHIP_inclusive	0.9164	1.227	4.89e-13
5:1293971:C:T	1	Phe10_M94__BIN_TOPMED_EUR	UKB	CHIP_inclusive	0.9164	1.168	2.15e-51
5:1293971:C:T	1	Phe10_M94__BIN_TOPMED_EUR	UKB	CHIP_inclusive	0.9164	1.168	2.15e-51
6:43388113:A:G	1	20002_Illness_code_SR_1434_other_neurological_problem_AnyInst__BIN_TOPMED_EUR	UKB	CHIP_inclusive	0.9164	0.9486	1.94e-08
2:159834145:G:A	1	Phe10_S83__BIN_TOPMED_EUR	UKB	CHIP_inclusive	0.9165	0.8333	1.21e-08
3:160558751:CT:C	0.99	Phe10_E86__BIN_TOPMED_EUR	UKB	CHIP_inclusive	0.9165	1.487	1.56e-22
5:1280362:G:A	1	Phe10_Z82__BIN_TOPMED_EUR	UKB	CHIP_inclusive	0.9165	1.179	2.78e-32
5:1296643:T:C	0.99	Phe10_Z961__BIN_TOPMED_EUR	UKB	CHIP_inclusive	0.9165	1.239	6.94e-14
6:109499851:C:T	0.0018	OD_Contour_0_to_1_Region_S3_Mean__RINT_TOPMED_EUR	UKB	CHIP_inclusive	0.9165	0.8474	4.85e-10
3:128484651:AT:A	1	20107_Illnesses_of_father_4_Bowel_cancer_AnyInst__BIN_TOPMED_EUR	UKB	CHIP_inclusive	0.9166	1.057	1.17e-08
7:44864065:A:G	1	Phe10_L98__BIN_TOPMED_EUR	UKB	CHIP_inclusive	0.9166	1.074	3.86e-14
2:159604967:C:T	-0.00084	3659_Year_immigrated_to_UK_United_Kingdom_0_arr_mean__RINT_TOPMED_EUR	UKB	CHIP_inclusive	0.9167	0.947	1.02e-08
5:1285917:G:A	0.98	21037_Number_of_days_out_of_10_with_abdominal_pain_8_8_days_with_pain_AnyInst__BIN_TOPMED_EUR	UKB	CHIP_inclusive	0.9167	1.273	4.88e-09
5:1296643:T:C	1	2492_Taking_other_prescription_medications_1_Yes_you_will_be_asked_about_this_later_by_an_interviewer_AnyInst__BIN_TOPMED_EUR	UKB	CHIP_inclusive	0.9167	1.239	6.94e-14
5:1312214:C:T	1	Phe10_Z501__BIN_TOPMED_EUR	UKB	CHIP_inclusive	0.9167	0.8662	7.28e-34
6:109449666:G:A	1	1835_Mother_still_alive_0_No_AnyInst__BIN_TOPMED_EUR	UKB	CHIP_inclusive	0.9167	1.118	3.14e-09
6:109449666:G:A	1	20110_Illnesses_of_mother_4_Bowel_cancer_AnyInst__BIN_TOPMED_EUR	UKB	CHIP_inclusive	0.9167	1.118	3.14e-09
6:31261502:G:A	0.00069	RGC_MeanSphericalEquivalent_0_started_wearing_glasses_contacts_before_40__RINT_TOPMED_EUR	UKB	CHIP_inclusive	0.9167	1.056	6.66e-09
11:108043157:T:C	1	20002_Illness_code_SR_1264_epilepsy_Phe10_G40_combined_AnyInst__BIN_TOPMED_EUR	UKB	CHIP_inclusive	0.9168	0.9216	1.03e-08
11:108217120:G:T	1	1359_Poultry_intake_1_Less_than_once_a_week_AnyInst__BIN_TOPMED_EUR	UKB	CHIP_inclusive	0.9168	1.119	1.89e-32
17:7668434:T:G	-0.0031	OS_Contour_1_to_2_Region_I6_Mean__RINT_TOPMED_EUR	UKB	CHIP_inclusive	0.9168	1.292	1.94e-09
3:101435231:TA:T	0.00018	30344_Volume_of_EDTA2_plasma_held_by_UKB_0_arr_mean__RINT_TOPMED_EUR	UKB	CHIP_inclusive	0.9168	0.9336	1.1e-12
5:1249701:C:T	0.98	Phe10_M469__BIN_TOPMED_EUR	UKB	CHIP_inclusive	0.9168	1.27	3.2e-10
5:1288432:T:C	1	Phe10_E89__BIN_TOPMED_EUR	UKB	CHIP_inclusive	0.9168	0.8798	3.11e-35
5:1366259:G:A	1	Phe10_A49__BIN_TOPMED_EUR	UKB	CHIP_inclusive	0.9168	1.215	1.07e-10
6:109449666:G:A	1	6177_Medication_for_cholesterol_blood_pressure_or_diabetes_1_Cholesterol_lowering_medication_AnyInst__BIN_TOPMED_EUR	UKB	CHIP_inclusive	0.9168	1.118	3.14e-09
1:226374920:A:C	1	1777_Part_of_a_multiple_birth_1_Yes_AnyInst__BIN_TOPMED_EUR	UKB	CHIP_inclusive	0.9169	1.114	2.61e-16
11:108444879:C:T	1	1747_Hair_colour_natural_before_greying_3_Light_brown_AnyInst__BIN_TOPMED_EUR	UKB	CHIP_inclusive	0.9169	1.227	4.89e-13
14:100712378:C:G	0.99	Phe10_R16__BIN_TOPMED_EUR	UKB	CHIP_inclusive	0.9169	0.9227	5.54e-09
17:57386496:C:T	1	20003_Treatment_or_Medication_Code_1140879616_amitriptyline_AnyInst__BIN_TOPMED_EUR	UKB	CHIP_inclusive	0.9169	0.8313	3.65e-16
3:160419960:A:T	1	OPCS_K453__BIN_TOPMED_EUR	UKB	CHIP_inclusive	0.9169	1.125	7.09e-36
3:160440785:C:T	1	Phe10_Z837__BIN_TOPMED_EUR	UKB	CHIP_inclusive	0.9169	0.9009	5.73e-09
5:1278469:C:T	1	20003_Treatment_or_Medication_Code_1141192736_ezetimibe_AnyInst__BIN_TOPMED_EUR	UKB	CHIP_inclusive	0.9169	0.8827	2.41e-16
5:1278469:C:T	-0.00033	23124_Arm_fat_mass_left_0_arr_mean__RINT_TOPMED_EUR	UKB	CHIP_inclusive	0.9169	0.8827	2.41e-16
6:109382480:G:C	1	Phe10_E78__BIN_TOPMED_EUR	UKB	CHIP_inclusive	0.9169	0.8808	1.35e-34
6:109415805:C:A	0.99	OPCS_X375__BIN_TOPMED_EUR	UKB	CHIP_inclusive	0.9169	1.095	4.17e-10
11:108043157:T:C	1	OPCS_F328__BIN_TOPMED_EUR	UKB	CHIP_inclusive	0.917	0.9216	1.03e-08
22:50532618:T:C	1	Phe10_C786__BIN_TOPMED_EUR	UKB	CHIP_inclusive	0.917	0.9473	2.68e-08
3:160106004:C:T	-0.00056	90075_Wear_duration_during_15_00_15_59_0_arr_mean__RINT_TOPMED_EUR	UKB	CHIP_inclusive	0.917	1.107	5.43e-12
5:1253629:G:A	1	RGC_IBD__BIN_TOPMED_EUR	UKB	CHIP_inclusive	0.917	0.9148	4.94e-13
5:1300195:G:T	1	OPCS_Z491__BIN_TOPMED_EUR	UKB	CHIP_inclusive	0.917	0.8934	9.24e-23
5:1361187:G:C	1	OPCS_X362__BIN_TOPMED_EUR	UKB	CHIP_inclusive	0.917	0.7941	3.21e-08
6:31261502:G:A	1	1349_Processed_meat_intake_2_Once_a_week_AnyInst__BIN_TOPMED_EUR	UKB	CHIP_inclusive	0.917	1.056	6.66e-09
12:26433896:A:G	1	21000_Ethnic_background_1001_British_AnyInst__BIN_TOPMED_EUR	UKB	CHIP_inclusive	0.9171	1.187	4.71e-22
20:31671342:A:G	1	Phe10_E13621__BIN_TOPMED_EUR	UKB	CHIP_inclusive	0.9171	0.9273	5.91e-11
20:31671342:A:G	1	Phe10_E1362__BIN_TOPMED_EUR	UKB	CHIP_inclusive	0.9171	0.9273	5.91e-11
3:150287063:C:G	0.00028	30160_Basophill_count_0_arr_mean__RINT_TOPMED_EUR	UKB	CHIP_inclusive	0.9171	0.9235	5.69e-10
4:104884951:A:T	0.99	Phe10_N952__BIN_TOPMED_EUR	UKB	CHIP_inclusive	0.9171	1.212	9.72e-15
5:1203384:T:C	1	1647_Country_of_birth_UK_elsewhere_2_Wales_AnyInst__BIN_TOPMED_EUR	UKB	CHIP_inclusive	0.9171	0.9417	1.31e-08
5:1203384:T:C	1	Phe10_M1990__BIN_TOPMED_EUR	UKB	CHIP_inclusive	0.9171	0.9417	1.31e-08
5:1285859:C:A	0.00035	4100_Ankle_spacing_width_left_0_arr_mean__RINT_TOPMED_EUR	UKB	CHIP_inclusive	0.9171	1.282	1.55e-140
5:1447647:G:C	1	20003_Treatment_or_Medication_Code_1140871024_vitamin_b_compound_tablet_AnyInst__BIN_TOPMED_EUR	UKB	CHIP_inclusive	0.9171	0.9141	3.43e-08
6:109499851:C:T	1	2267_Use_of_sun_uv_protection_4_Always_AnyInst__BIN_TOPMED_EUR	UKB	CHIP_inclusive	0.9171	0.8474	4.85e-10
11:108043157:T:C	0.99	Phe10_H93299__BIN_TOPMED_EUR	UKB	CHIP_inclusive	0.9172	0.9216	1.03e-08
11:108043157:T:C	0.99	Phe10_H9329__BIN_TOPMED_EUR	UKB	CHIP_inclusive	0.9172	0.9216	1.03e-08
2:159604967:C:T	1	OPCS_B282__BIN_TOPMED_EUR	UKB	CHIP_inclusive	0.9172	0.947	1.02e-08
3:101435231:TA:T	1	Phe10_C189__BIN_TOPMED_EUR	UKB	CHIP_inclusive	0.9172	0.9336	1.1e-12
5:1285859:C:A	1	OPCS_T723__BIN_TOPMED_EUR	UKB	CHIP_inclusive	0.9172	1.282	1.55e-140
5:1293971:C:T	1	Phe10_Z11__BIN_TOPMED_EUR	UKB	CHIP_inclusive	0.9172	1.168	2.15e-51
5:1293971:C:T	1	Phe10_Z11__BIN_TOPMED_EUR	UKB	CHIP_inclusive	0.9172	1.168	2.15e-51
12:26433896:A:G	1	Phe10_A419__BIN_TOPMED_EUR	UKB	CHIP_inclusive	0.9173	1.187	4.71e-22
2:159604967:C:T	1	Phe10_D12__BIN_TOPMED_EUR	UKB	CHIP_inclusive	0.9173	0.947	1.02e-08
2:159834145:G:A	0.99	OPCS_Z802__BIN_TOPMED_EUR	UKB	CHIP_inclusive	0.9173	0.8333	1.21e-08
2:159925824:T:C	1	20487_Felt_hated_by_family_member_as_a_child_3_Often_AnyInst__BIN_TOPMED_EUR	UKB	CHIP_inclusive	0.9173	0.9285	3.21e-11
3:150287063:C:G	1	Phe10_S423__BIN_TOPMED_EUR	UKB	CHIP_inclusive	0.9173	0.9235	5.69e-10
3:160419960:A:T	0.99	Phe10_N289__BIN_TOPMED_EUR	UKB	CHIP_inclusive	0.9173	1.125	7.09e-36
5:1097331:G:A	1	Phe10_M4792__BIN_TOPMED_EUR	UKB	CHIP_inclusive	0.9173	0.9382	2.51e-11
5:1285859:C:A	1	Phe10_Y43__BIN_TOPMED_EUR	UKB	CHIP_inclusive	0.9173	1.282	1.55e-140
5:1312214:C:T	1	20002_Illness_code_SR_1220_diabetes_AnyInst__BIN_TOPMED_EUR	UKB	CHIP_inclusive	0.9173	0.8662	7.28e-34
6:109449666:G:A	1	20002_Illness_code_SR_1458_diverticular_disease_diverticulitis_AnyInst__BIN_TOPMED_EUR	UKB	CHIP_inclusive	0.9173	1.118	3.14e-09
8:129563195:T:C	-0.00077	30820_Rheumatoid_factor_0_arr_mean__RINT_TOPMED_EUR	UKB	CHIP_inclusive	0.9173	1.06	5.81e-10
11:108217120:G:T	0.00024	20011_Interpolated_Age_of_participant_when_operation_took_place_0_arr_mean__RINT_TOPMED_EUR	UKB	CHIP_inclusive	0.9174	1.119	1.89e-32
3:160440785:C:T	1	Phe10_W100__BIN_TOPMED_EUR	UKB	CHIP_inclusive	0.9174	0.9009	5.73e-09
5:1097331:G:A	1	OPCS_U297__BIN_TOPMED_EUR	UKB	CHIP_inclusive	0.9174	0.9382	2.51e-11
5:1249701:C:T	1	1180_Morning_evening_person_chronotype_3_More_an_evening_than_a_morning_person_AnyInst__BIN_TOPMED_EUR	UKB	CHIP_inclusive	0.9174	1.27	3.2e-10
5:1288432:T:C	0.99	104250_Mushroom_intake_300_3_AnyInst__BIN_TOPMED_EUR	UKB	CHIP_inclusive	0.9174	0.8798	3.11e-35
5:1312214:C:T	1	Phe10_H66__BIN_TOPMED_EUR	UKB	CHIP_inclusive	0.9174	0.8662	7.28e-34
5:1366259:G:A	0.98	Phe10_T830__BIN_TOPMED_EUR	UKB	CHIP_inclusive	0.9174	1.215	1.07e-10
2:159834145:G:A	1	Phe10_D631658__BIN_TOPMED_EUR	UKB	CHIP_inclusive	0.9175	0.8333	1.21e-08
20:31671342:A:G	1	680_Own_or_rent_accommodation_lived_in_3_Rent_from_local_authority_local_council_housing_association_AnyInst__BIN_TOPMED_EUR	UKB	CHIP_inclusive	0.9175	0.9273	5.91e-11
5:1203384:T:C	1	1727_Ease_of_skin_tanning_4_Never_tan_only_burn_AnyInst__BIN_TOPMED_EUR	UKB	CHIP_inclusive	0.9175	0.9417	1.31e-08
5:1278469:C:T	-0.00027	30314_Volume_of_EDTA1_plasma_held_by_UKB_0_arr_mean__RINT_TOPMED_EUR	UKB	CHIP_inclusive	0.9175	0.8827	2.41e-16
5:1312214:C:T	1	1697_Comparative_height_size_at_age_10_3_About_average_AnyInst__BIN_TOPMED_EUR	UKB	CHIP_inclusive	0.9175	0.8662	7.28e-34
6:109321472:G:A	1	Phe10_N281__BIN_TOPMED_EUR	UKB	CHIP_inclusive	0.9175	0.8986	1.53e-29
6:109415805:C:A	0.99	OPCS_Z349__BIN_TOPMED_EUR	UKB	CHIP_inclusive	0.9175	1.095	4.17e-10
6:43388113:A:G	0.00066	RGC_SphericalEquivalent_r_started_wearing_glasses_contacts_after_40__RINT_TOPMED_EUR	UKB	CHIP_inclusive	0.9175	0.9486	1.94e-08
17:57386496:C:T	1	Phe10_N189__BIN_TOPMED_EUR	UKB	CHIP_inclusive	0.9176	0.8313	3.65e-16
17:57386496:C:T	1	RGC_IBD_Strict_Composite_CC__BIN_TOPMED_EUR	UKB	CHIP_inclusive	0.9176	0.8313	3.65e-16
21:34972056:C:T	1	20003_Treatment_or_Medication_Code_1140862572_budesonide_AnyInst__BIN_TOPMED_EUR	UKB	CHIP_inclusive	0.9176	1.064	1.99e-10
3:128484651:AT:A	1	Phe10_N281__BIN_TOPMED_EUR	UKB	CHIP_inclusive	0.9176	1.057	1.17e-08
5:1097331:G:A	1	2020_Loneliness_isolation_1_Yes_AnyInst__BIN_TOPMED_EUR	UKB	CHIP_inclusive	0.9176	0.9382	2.51e-11
5:1249701:C:T	1	728_Number_of_vehicles_in_household_1_None_AnyInst__BIN_TOPMED_EUR	UKB	CHIP_inclusive	0.9176	1.27	3.2e-10
5:1288432:T:C	1	20107_Illnesses_of_father_1_Heart_disease_AnyInst__BIN_TOPMED_EUR	UKB	CHIP_inclusive	0.9176	0.8798	3.11e-35
5:1300195:G:T	1	Phe10_I42__BIN_TOPMED_EUR	UKB	CHIP_inclusive	0.9176	0.8934	9.24e-23
5:1372402:G:C	1	30826_Rheumatoid_factor_reportability_4_Not_reportable_at_assay_too_low_AnyInst__BIN_TOPMED_EUR	UKB	CHIP_inclusive	0.9176	1.09	2.36e-16
5:1447647:G:C	1	Phe10_C83__BIN_TOPMED_EUR	UKB	CHIP_inclusive	0.9176	0.9141	3.43e-08
7:44864065:A:G	0.99	Phe10_D235__BIN_TOPMED_EUR	UKB	CHIP_inclusive	0.9176	1.074	3.86e-14
17:57386496:C:T	0.00081	4106_Heel_bone_mineral_density_BMD_T_score_automated_left_0_arr_mean__RINT_TOPMED_EUR	UKB	CHIP_inclusive	0.9177	0.8313	3.65e-16
5:1278469:C:T	0.99	OPCS_W083__BIN_TOPMED_EUR	UKB	CHIP_inclusive	0.9177	0.8827	2.41e-16
5:1303752:CT:C	0.0044	OS_Contour_1_to_2_Region_T6_Mean__RINT_TOPMED_EUR	UKB	CHIP_inclusive	0.9177	1.469	1.91e-11
5:1312214:C:T	1	OPCS_B274__BIN_TOPMED_EUR	UKB	CHIP_inclusive	0.9177	0.8662	7.28e-34
5:1372402:G:C	1	OPCS_X711__BIN_TOPMED_EUR	UKB	CHIP_inclusive	0.9177	1.09	2.36e-16
11:108217120:G:T	1	OPCS_X501__BIN_TOPMED_EUR	UKB	CHIP_inclusive	0.9178	1.119	1.89e-32
17:7668434:T:G	0.00093	1458_Cereal_intake_0_arr_mean__RINT_TOPMED_EUR	UKB	CHIP_inclusive	0.9178	1.292	1.94e-09
20:31671342:A:G	1	40006_Type_of_Cancer_ICD10_C43__BIN_TOPMED_EUR	UKB	CHIP_inclusive	0.9178	0.9273	5.91e-11
5:1278469:C:T	1	Phe10_Z411__BIN_TOPMED_EUR	UKB	CHIP_inclusive	0.9178	0.8827	2.41e-16
5:1300195:G:T	0.00056	5098_6mm_weak_meridian_right_0_arr_mean__RINT_TOPMED_EUR	UKB	CHIP_inclusive	0.9178	0.8934	9.24e-23
5:1303752:CT:C	1	20002_Illness_code_SR_1573_shingles_AnyInst__BIN_TOPMED_EUR	UKB	CHIP_inclusive	0.9178	1.469	1.91e-11
5:1361187:G:C	0.97	Phe10_R748__BIN_TOPMED_EUR	UKB	CHIP_inclusive	0.9178	0.7941	3.21e-08
6:109449666:G:A	1	5610_Which_eyes_affected_presbyopia_1_R_eye_AnyInst__BIN_TOPMED_EUR	UKB	CHIP_inclusive	0.9178	1.118	3.14e-09
8:129563195:T:C	0.00066	OD_Contour_0_to_1_Region_S3_Mean__RINT_TOPMED_EUR	UKB	CHIP_inclusive	0.9178	1.06	5.81e-10
1:226374920:A:C	1	Phe10_C786__BIN_TOPMED_EUR	UKB	CHIP_inclusive	0.9179	1.114	2.61e-16
10:103908421:C:CTT	1	Phe10_I678__BIN_TOPMED_EUR	UKB	CHIP_inclusive	0.9179	0.9143	8.69e-09
10:103908421:C:CTT	1	Phe10_J189__BIN_TOPMED_EUR	UKB	CHIP_inclusive	0.9179	0.9143	8.69e-09
17:57386496:C:T	0.00081	4104_Heel_quantitative_ultrasound_index_QUI_direct_entry_left_0_arr_mean__RINT_TOPMED_EUR	UKB	CHIP_inclusive	0.9179	0.8313	3.65e-16
3:128484651:AT:A	1	Phe10_Z952__BIN_TOPMED_EUR	UKB	CHIP_inclusive	0.9179	1.057	1.17e-08
3:160440785:C:T	1	3393_Hearing_aid_user_0_No_AnyInst__BIN_TOPMED_EUR	UKB	CHIP_inclusive	0.9179	0.9009	5.73e-09
3:160558751:CT:C	1	20107_Illnesses_of_father_1_Heart_disease_AnyInst__BIN_TOPMED_EUR	UKB	CHIP_inclusive	0.9179	1.487	1.56e-22
5:1278469:C:T	1	OPCS_M459__BIN_TOPMED_EUR	UKB	CHIP_inclusive	0.9179	0.8827	2.41e-16
5:1372402:G:C	1	Phe10_J189__BIN_TOPMED_EUR	UKB	CHIP_inclusive	0.9179	1.09	2.36e-16
5:1372402:G:C	1	Phe10_T93__BIN_TOPMED_EUR	UKB	CHIP_inclusive	0.9179	1.09	2.36e-16
18:44571296:C:T	1	Phe10_I849__BIN_TOPMED_EUR	UKB	CHIP_inclusive	0.918	0.921	3.54e-14
2:159834145:G:A	1	Phe10_D35__BIN_TOPMED_EUR	UKB	CHIP_inclusive	0.918	0.8333	1.21e-08
3:101435231:TA:T	1	Phe10_K766__BIN_TOPMED_EUR	UKB	CHIP_inclusive	0.918	0.9336	1.1e-12
5:1285859:C:A	0.00071	OD_Contour_0_to_1_Region_N6_Mean__RINT_TOPMED_EUR	UKB	CHIP_inclusive	0.918	1.282	1.55e-140
5:1285917:G:A	0.98	Phe10_M431__BIN_TOPMED_EUR	UKB	CHIP_inclusive	0.918	1.273	4.88e-09
5:1372402:G:C	0.99	Phe10_N830__BIN_TOPMED_EUR	UKB	CHIP_inclusive	0.918	1.09	2.36e-16
11:108444879:C:T	1	RGC_TAG_liverfc_CC__BIN_TOPMED_EUR	UKB	CHIP_inclusive	0.9181	1.227	4.89e-13
22:50532618:T:C	1	Phe10_M513__BIN_TOPMED_EUR	UKB	CHIP_inclusive	0.9181	0.9473	2.68e-08
4:104884951:A:T	1	Phe10_J189__BIN_TOPMED_EUR	UKB	CHIP_inclusive	0.9181	1.212	9.72e-15
5:1228120:CT:C	1	Phe10_W25__BIN_TOPMED_EUR	UKB	CHIP_inclusive	0.9181	1.059	3.73e-09
5:1228120:CT:C	1	Phe10_W25__BIN_TOPMED_EUR	UKB	CHIP_inclusive	0.9181	1.059	3.73e-09
5:1253629:G:A	1	OPCS_S065__BIN_TOPMED_EUR	UKB	CHIP_inclusive	0.9181	0.9148	4.94e-13
5:1278469:C:T	-0.001	3786_Age_asthma_diagnosed_0_arr_mean__RINT_TOPMED_EUR	UKB	CHIP_inclusive	0.9181	0.8827	2.41e-16
5:1285917:G:A	1	Phe10_C80__BIN_TOPMED_EUR	UKB	CHIP_inclusive	0.9181	1.273	4.88e-09
5:1300195:G:T	1	30666_Direct_bilirubin_reportability_1_Reportable_at_assay_and_after_aliquot_correction_if_attempted_AnyInst__BIN_TOPMED_EUR	UKB	CHIP_inclusive	0.9181	0.8934	9.24e-23
5:1303752:CT:C	0.98	Phe10_N28__BIN_TOPMED_EUR	UKB	CHIP_inclusive	0.9181	1.469	1.91e-11
5:1312214:C:T	1	Phe10_M109__BIN_TOPMED_EUR	UKB	CHIP_inclusive	0.9181	0.8662	7.28e-34
5:1447647:G:C	0.99	Phe10_C444__BIN_TOPMED_EUR	UKB	CHIP_inclusive	0.9181	0.9141	3.43e-08
14:100712378:C:G	1	1120_Weekly_usage_of_mobile_phone_in_last_3_months_5_More_than_6_hours_AnyInst__BIN_TOPMED_EUR	UKB	CHIP_inclusive	0.9182	0.9227	5.54e-09
5:1366259:G:A	1	Phe10_K571__BIN_TOPMED_EUR	UKB	CHIP_inclusive	0.9182	1.215	1.07e-10
5:1447647:G:C	1	OPCS_H229__BIN_TOPMED_EUR	UKB	CHIP_inclusive	0.9182	0.9141	3.43e-08
5:1447647:G:C	1	Phe10_I429__BIN_TOPMED_EUR	UKB	CHIP_inclusive	0.9182	0.9141	3.43e-08
5:1447647:G:C	1	Phe10_R31__BIN_TOPMED_EUR	UKB	CHIP_inclusive	0.9182	0.9141	3.43e-08
6:109499851:C:T	1	2020_Loneliness_isolation_0_No_AnyInst__BIN_TOPMED_EUR	UKB	CHIP_inclusive	0.9182	0.8474	4.85e-10
17:7668434:T:G	0.0038	2976_Age_diabetes_diagnosed_0_arr_mean__RINT_TOPMED_EUR	UKB	CHIP_inclusive	0.9183	1.292	1.94e-09
2:159834145:G:A	-0.0022	OD_Contour_1_to_2_Region_S3_Mean__RINT_TOPMED_EUR	UKB	CHIP_inclusive	0.9183	0.8333	1.21e-08
3:101435231:TA:T	1	Phe10_D051__BIN_TOPMED_EUR	UKB	CHIP_inclusive	0.9183	0.9336	1.1e-12
3:150287063:C:G	0.99	OPCS_Z475__BIN_TOPMED_EUR	UKB	CHIP_inclusive	0.9183	0.9235	5.69e-10
3:150287063:C:G	1	Phe10_K317__BIN_TOPMED_EUR	UKB	CHIP_inclusive	0.9183	0.9235	5.69e-10
5:1280362:G:A	1	20003_Treatment_or_Medication_Code_1141146138_lipitor_10mg_tablet_AnyInst__BIN_TOPMED_EUR	UKB	CHIP_inclusive	0.9183	1.179	2.78e-32
17:7827723:C:G	1	20003_Treatment_or_Medication_Code_1140883664_pizotifen_AnyInst__BIN_TOPMED_EUR	UKB	CHIP_inclusive	0.9184	0.9342	1.64e-11
2:159604967:C:T	1	20116_Smoking_status_0_Never_AnyInst__BIN_TOPMED_EUR	UKB	CHIP_inclusive	0.9184	0.947	1.02e-08
22:50532618:T:C	0.00025	20258_FEV1_FVC_ratio_Z_score_0_arr_mean__RINT_TOPMED_EUR	UKB	CHIP_inclusive	0.9184	0.9473	2.68e-08
3:128484651:AT:A	1	OPCS_L914__BIN_TOPMED_EUR	UKB	CHIP_inclusive	0.9184	1.057	1.17e-08
3:150287063:C:G	0.99	Phe10_I781__BIN_TOPMED_EUR	UKB	CHIP_inclusive	0.9184	0.9235	5.69e-10
3:160440785:C:T	1	Phe10_Z854__BIN_TOPMED_EUR	UKB	CHIP_inclusive	0.9184	0.9009	5.73e-09
3:160558751:CT:C	1	Phe10_Z833__BIN_TOPMED_EUR	UKB	CHIP_inclusive	0.9184	1.487	1.56e-22
5:1203384:T:C	1	Phe10_J06__BIN_TOPMED_EUR	UKB	CHIP_inclusive	0.9184	0.9417	1.31e-08
5:1288432:T:C	1	21000_Ethnic_background_1003_Any_other_white_background_AnyInst__BIN_TOPMED_EUR	UKB	CHIP_inclusive	0.9184	0.8798	3.11e-35
5:1366259:G:A	1	Phe10_C787__BIN_TOPMED_EUR	UKB	CHIP_inclusive	0.9184	1.215	1.07e-10
6:109415805:C:A	0.99	OPCS_Z673__BIN_TOPMED_EUR	UKB	CHIP_inclusive	0.9184	1.095	4.17e-10
6:31261502:G:A	1	20110_Illnesses_of_mother_1_Heart_disease_AnyInst__BIN_TOPMED_EUR	UKB	CHIP_inclusive	0.9184	1.056	6.66e-09
14:100712378:C:G	0.00034	41149_Records_in_HES_inpatient_operations_dataset_0_arr_mean__RINT_TOPMED_EUR	UKB	CHIP_inclusive	0.9185	0.9227	5.54e-09
20:31671342:A:G	1	Phe10_Z99__BIN_TOPMED_EUR	UKB	CHIP_inclusive	0.9185	0.9273	5.91e-11
21:34972056:C:T	-0.00025	92_Operation_year_age_first_occurred_0_arr_mean__RINT_TOPMED_EUR	UKB	CHIP_inclusive	0.9185	1.064	1.99e-10
5:1203384:T:C	1	OPCS_T676__BIN_TOPMED_EUR	UKB	CHIP_inclusive	0.9185	0.9417	1.31e-08
5:1249701:C:T	1	Phe10_M81__BIN_TOPMED_EUR	UKB	CHIP_inclusive	0.9185	1.27	3.2e-10
5:1300195:G:T	1	20160_Ever_smoked_1_Yes_AnyInst__BIN_TOPMED_EUR	UKB	CHIP_inclusive	0.9185	0.8934	9.24e-23
5:1303752:CT:C	0.96	20003_Treatment_or_Medication_Code_1140865580_asacol_400mg_e_c_tablet_AnyInst__BIN_TOPMED_EUR	UKB	CHIP_inclusive	0.9185	1.469	1.91e-11
5:1366259:G:A	1	B27_AS_risk_alleles__BIN_TOPMED_EUR	UKB	CHIP_inclusive	0.9185	1.215	1.07e-10
5:1447647:G:C	1	20003_Treatment_or_Medication_Code_1140861958_simvastatin_AnyInst__BIN_TOPMED_EUR	UKB	CHIP_inclusive	0.9185	0.9141	3.43e-08
12:26433896:A:G	1	100400_Standard_tea_intake_600_6_AnyInst__BIN_TOPMED_EUR	UKB	CHIP_inclusive	0.9186	1.187	4.71e-22
17:7668434:T:G	1	Phe10_L0889__BIN_TOPMED_EUR	UKB	CHIP_inclusive	0.9186	1.292	1.94e-09
5:1253629:G:A	0.99	20003_Treatment_or_Medication_Code_1140857636_prempak_0_625_tablet_AnyInst__BIN_TOPMED_EUR	UKB	CHIP_inclusive	0.9186	0.9148	4.94e-13
5:1288432:T:C	1	20002_Illness_code_SR_1446_anaemia_AnyInst__BIN_TOPMED_EUR	UKB	CHIP_inclusive	0.9186	0.8798	3.11e-35
5:1300195:G:T	1	30796_Lipoprotein_A_reportability_4_Not_reportable_at_assay_too_low_AnyInst__BIN_TOPMED_EUR	UKB	CHIP_inclusive	0.9186	0.8934	9.24e-23
6:109382480:G:C	0.99	20003_Treatment_or_Medication_Code_1141179992_dovobet_ointment_AnyInst__BIN_TOPMED_EUR	UKB	CHIP_inclusive	0.9186	0.8808	1.35e-34
6:109415805:C:A	0.00043	3526_Mothers_age_at_death_0_arr_mean__RINT_TOPMED_EUR	UKB	CHIP_inclusive	0.9186	1.095	4.17e-10
7:44864065:A:G	0.00047	5133_6mm_strong_meridian_right_0_arr_mean__RINT_TOPMED_EUR	UKB	CHIP_inclusive	0.9186	1.074	3.86e-14
8:129563195:T:C	1	Phe10_H438__BIN_TOPMED_EUR	UKB	CHIP_inclusive	0.9186	1.06	5.81e-10
22:50532618:T:C	1	Phe10_D64__BIN_TOPMED_EUR	UKB	CHIP_inclusive	0.9187	0.9473	2.68e-08
3:101435231:TA:T	1	Phe10_R351__BIN_TOPMED_EUR	UKB	CHIP_inclusive	0.9187	0.9336	1.1e-12
5:1312214:C:T	1	RGC_TAG_ProbableT2D__BIN_TOPMED_EUR	UKB	CHIP_inclusive	0.9187	0.8662	7.28e-34
8:129563195:T:C	-0.0004	3849_Number_of_pregnancy_terminations_0_arr_mean__RINT_TOPMED_EUR	UKB	CHIP_inclusive	0.9187	1.06	5.81e-10
11:108444879:C:T	-0.00057	1319_Dried_fruit_intake_0_arr_mean__RINT_TOPMED_EUR	UKB	CHIP_inclusive	0.9188	1.227	4.89e-13
17:57386496:C:T	1	20002_Illness_code_SR_1255_peripheral_neuropathy_AnyInst__BIN_TOPMED_EUR	UKB	CHIP_inclusive	0.9188	0.8313	3.65e-16
3:160558751:CT:C	0.0011	24505_Water_percentage_buffer_300m_0_arr_mean__RINT_TOPMED_EUR	UKB	CHIP_inclusive	0.9188	1.487	1.56e-22
3:160558751:CT:C	1	Phe10_M1990__BIN_TOPMED_EUR	UKB	CHIP_inclusive	0.9188	1.487	1.56e-22
4:104884951:A:T	0.99	OPCS_Z866__BIN_TOPMED_EUR	UKB	CHIP_inclusive	0.9188	1.212	9.72e-15
5:1253629:G:A	-0.00046	90070_Wear_duration_during_10_00_10_59_0_arr_mean__RINT_TOPMED_EUR	UKB	CHIP_inclusive	0.9188	0.9148	4.94e-13
5:1285859:C:A	1	Phe10_K70__BIN_TOPMED_EUR	UKB	CHIP_inclusive	0.9188	1.282	1.55e-140
5:1285917:G:A	-0.0011	26415_Housing_score_England_0_arr_mean__RINT_TOPMED_EUR	UKB	CHIP_inclusive	0.9188	1.273	4.88e-09
5:1285917:G:A	1	680_Own_or_rent_accommodation_lived_in_6_Live_in_accommodation_rent_free_AnyInst__BIN_TOPMED_EUR	UKB	CHIP_inclusive	0.9188	1.273	4.88e-09
5:1361187:G:C	1	Phe10_R02__BIN_TOPMED_EUR	UKB	CHIP_inclusive	0.9188	0.7941	3.21e-08
6:109321472:G:A	0.00018	3064_Peak_expiratory_flow_PEF_0_arr_mean__RINT_TOPMED_EUR	UKB	CHIP_inclusive	0.9188	0.8986	1.53e-29
2:159604967:C:T	1	OPCS_K603__BIN_TOPMED_EUR	UKB	CHIP_inclusive	0.9189	0.947	1.02e-08
3:160419960:A:T	1	Phe10_K70__BIN_TOPMED_EUR	UKB	CHIP_inclusive	0.9189	1.125	7.09e-36
5:1228120:CT:C	1	104900_Time_spent_doing_vigorous_physical_activity_3060_30_60_minutes_AnyInst__BIN_TOPMED_EUR	UKB	CHIP_inclusive	0.9189	1.059	3.73e-09
5:1249701:C:T	0.98	Phe10_E113299__BIN_TOPMED_EUR	UKB	CHIP_inclusive	0.9189	1.27	3.2e-10
5:1249701:C:T	0.98	Phe10_E11329__BIN_TOPMED_EUR	UKB	CHIP_inclusive	0.9189	1.27	3.2e-10
5:1249701:C:T	0.98	Phe10_E1132__BIN_TOPMED_EUR	UKB	CHIP_inclusive	0.9189	1.27	3.2e-10
7:44864065:A:G	1	Phe10_C91__BIN_TOPMED_EUR	UKB	CHIP_inclusive	0.9189	1.074	3.86e-14
11:108217120:G:T	-0.00029	20022_Birth_weight_0_arr_mean__RINT_TOPMED_EUR	UKB	CHIP_inclusive	0.919	1.119	1.89e-32
14:100712378:C:G	1	Phe10_H26__BIN_TOPMED_EUR	UKB	CHIP_inclusive	0.919	0.9227	5.54e-09
2:159925824:T:C	1	52_Month_of_birth_12_December_AnyInst__BIN_TOPMED_EUR	UKB	CHIP_inclusive	0.919	0.9285	3.21e-11
5:1203384:T:C	1	4946_FI2_identify_largest_number_987_987_AnyInst__BIN_TOPMED_EUR	UKB	CHIP_inclusive	0.919	0.9417	1.31e-08
5:1280362:G:A	1	1787_Maternal_smoking_around_birth_0_No_AnyInst__BIN_TOPMED_EUR	UKB	CHIP_inclusive	0.919	1.179	2.78e-32
5:1447647:G:C	-0.00066	20162_Pack_years_adult_smoking_as_proportion_of_life_span_exposed_to_smoking_0_arr_mean__RINT_TOPMED_EUR	UKB	CHIP_inclusive	0.919	0.9141	3.43e-08
6:109382480:G:C	1	Phe10_Z94__BIN_TOPMED_EUR	UKB	CHIP_inclusive	0.919	0.8808	1.35e-34
6:31261502:G:A	1	6148_Eye_problems_disorders_4_Cataract_AnyInst__BIN_TOPMED_EUR	UKB	CHIP_inclusive	0.919	1.056	6.66e-09
6:31261502:G:A	1	Phe10_E21__BIN_TOPMED_EUR	UKB	CHIP_inclusive	0.919	1.056	6.66e-09
7:44864065:A:G	1	2834_Bilateral_oophorectomy_both_ovaries_removed_1_Yes_AnyInst__BIN_TOPMED_EUR	UKB	CHIP_inclusive	0.919	1.074	3.86e-14
11:108444879:C:T	1	6138_Qualifications_2_A_levels_AS_levels_or_equivalent_AnyInst__BIN_TOPMED_EUR	UKB	CHIP_inclusive	0.9191	1.227	4.89e-13
5:1249701:C:T	0.98	Phe10_H358__BIN_TOPMED_EUR	UKB	CHIP_inclusive	0.9191	1.27	3.2e-10
5:1253629:G:A	-0.00023	1319_Dried_fruit_intake_0_arr_mean__RINT_TOPMED_EUR	UKB	CHIP_inclusive	0.9191	0.9148	4.94e-13
5:1303752:CT:C	0.97	OPCS_E423__BIN_TOPMED_EUR	UKB	CHIP_inclusive	0.9191	1.469	1.91e-11
6:109449666:G:A	1	1349_Processed_meat_intake_2_Once_a_week_AnyInst__BIN_TOPMED_EUR	UKB	CHIP_inclusive	0.9191	1.118	3.14e-09
11:108444879:C:T	-0.0014	5201_logMAR_final_right_0_arr_mean__RINT_TOPMED_EUR	UKB	CHIP_inclusive	0.9192	1.227	4.89e-13
2:159834145:G:A	0.98	Phe10_W31__BIN_TOPMED_EUR	UKB	CHIP_inclusive	0.9192	0.8333	1.21e-08
21:34972056:C:T	1	20002_Illness_code_SR_1464_rheumatoid_arthritis_AnyInst__BIN_TOPMED_EUR	UKB	CHIP_inclusive	0.9192	1.064	1.99e-10
11:108043157:T:C	1	Phe10_E13621__BIN_TOPMED_EUR	UKB	CHIP_inclusive	0.9193	0.9216	1.03e-08
11:108043157:T:C	1	Phe10_E1362__BIN_TOPMED_EUR	UKB	CHIP_inclusive	0.9193	0.9216	1.03e-08
20:31671342:A:G	1	Phe10_X60__BIN_TOPMED_EUR	UKB	CHIP_inclusive	0.9193	0.9273	5.91e-11
3:101435231:TA:T	1	OPCS_W784__BIN_TOPMED_EUR	UKB	CHIP_inclusive	0.9193	0.9336	1.1e-12
5:1228120:CT:C	1	20198_Test_array_presented_8_3_4_2_5_6_0_7_1_AnyInst__BIN_TOPMED_EUR	UKB	CHIP_inclusive	0.9193	1.059	3.73e-09
5:1361187:G:C	0.99	20196_First_code_array_presented_25_5_2_0_6_7_4_1_3_AnyInst__BIN_TOPMED_EUR	UKB	CHIP_inclusive	0.9193	0.7941	3.21e-08
5:1372402:G:C	1	100920_Type_milk_consumed_2107_goat_sheep_milk_AnyInst__BIN_TOPMED_EUR	UKB	CHIP_inclusive	0.9193	1.09	2.36e-16
6:109415805:C:A	1	20002_Illness_code_SR_1537_joint_pain_Phe10_M25_combined_AnyInst__BIN_TOPMED_EUR	UKB	CHIP_inclusive	0.9193	1.095	4.17e-10
11:108444879:C:T	1	20002_Illness_code_SR_1262_parkinsons_disease_AnyInst__BIN_TOPMED_EUR	UKB	CHIP_inclusive	0.9194	1.227	4.89e-13
12:26433896:A:G	1	OPCS_Z493__BIN_TOPMED_EUR	UKB	CHIP_inclusive	0.9194	1.187	4.71e-22
2:159821048:C:T	-0.00062	RGC_MeanSphericalEquivalent_started_wearing_glasses_contacts_before_40__RINT_TOPMED_EUR	UKB	CHIP_inclusive	0.9194	1.07	6.25e-13
20:31671342:A:G	1	20107_Illnesses_of_father_3_Lung_cancer_AnyInst__BIN_TOPMED_EUR	UKB	CHIP_inclusive	0.9194	0.9273	5.91e-11
5:1097331:G:A	1	6154_Medication_for_pain_relief_constipation_heartburn_1_Aspirin_AnyInst__BIN_TOPMED_EUR	UKB	CHIP_inclusive	0.9194	0.9382	2.51e-11
5:1285859:C:A	1	RGC_ALD_Composite_CC__BIN_TOPMED_EUR	UKB	CHIP_inclusive	0.9194	1.282	1.55e-140
5:1361187:G:C	-0.00096	24008_Particulate_matter_air_pollution_2_5_10um_2010_0_arr_mean__RINT_TOPMED_EUR	UKB	CHIP_inclusive	0.9194	0.7941	3.21e-08
6:109415805:C:A	1	Phe10_K640__BIN_TOPMED_EUR	UKB	CHIP_inclusive	0.9194	1.095	4.17e-10
6:109499851:C:T	0.00092	90071_Wear_duration_during_11_00_11_59_0_arr_mean__RINT_TOPMED_EUR	UKB	CHIP_inclusive	0.9194	0.8474	4.85e-10
8:129563195:T:C	1	2257_Hearing_difficulty_problems_background_noise_1_Yes_AnyInst__BIN_TOPMED_EUR	UKB	CHIP_inclusive	0.9194	1.06	5.81e-10
8:129563195:T:C	-0.00069	3086_Speed_of_sound_through_heel_manual_entry_0_arr_mean__RINT_TOPMED_EUR	UKB	CHIP_inclusive	0.9194	1.06	5.81e-10
12:26433896:A:G	1	21000_Ethnic_background_1003_Any_other_white_background_AnyInst__BIN_TOPMED_EUR	UKB	CHIP_inclusive	0.9195	1.187	4.71e-22
5:1203384:T:C	1	40006_Type_of_Cancer_ICD10_C446__BIN_TOPMED_EUR	UKB	CHIP_inclusive	0.9195	0.9417	1.31e-08
5:1203384:T:C	1	Phe10_N17__BIN_TOPMED_EUR	UKB	CHIP_inclusive	0.9195	0.9417	1.31e-08
5:1249701:C:T	1	Phe10_J90__BIN_TOPMED_EUR	UKB	CHIP_inclusive	0.9195	1.27	3.2e-10
6:109449666:G:A	1	Phe10_Z94__BIN_TOPMED_EUR	UKB	CHIP_inclusive	0.9195	1.118	3.14e-09
6:109499851:C:T	0.98	Phe10_R161__BIN_TOPMED_EUR	UKB	CHIP_inclusive	0.9195	0.8474	4.85e-10
1:226374920:A:C	0.99	OPCS_Z475__BIN_TOPMED_EUR	UKB	CHIP_inclusive	0.9196	1.114	2.61e-16
5:1097331:G:A	1	100240_Coffee_consumed_0_No_AnyInst__BIN_TOPMED_EUR	UKB	CHIP_inclusive	0.9196	0.9382	2.51e-11
5:1361187:G:C	0.98	OPCS_X705__BIN_TOPMED_EUR	UKB	CHIP_inclusive	0.9196	0.7941	3.21e-08
7:44864065:A:G	1	Phe10_Y450__BIN_TOPMED_EUR	UKB	CHIP_inclusive	0.9196	1.074	3.86e-14
8:129563195:T:C	1	OPCS_E423__BIN_TOPMED_EUR	UKB	CHIP_inclusive	0.9196	1.06	5.81e-10
14:100712378:C:G	1	100950_Sliced_bread_intake_5_5_AnyInst__BIN_TOPMED_EUR	UKB	CHIP_inclusive	0.9197	0.9227	5.54e-09
5:1097331:G:A	-0.00019	20075_Home_location_at_assessment_north_co_ordinate_rounded_0_arr_mean__RINT_TOPMED_EUR	UKB	CHIP_inclusive	0.9197	0.9382	2.51e-11
5:1361187:G:C	-0.00052	23129_Trunk_fat_free_mass_0_arr_mean__RINT_TOPMED_EUR	UKB	CHIP_inclusive	0.9197	0.7941	3.21e-08
5:1372402:G:C	1	20002_Illness_code_SR_1281_retinal_detachment_AnyInst__BIN_TOPMED_EUR	UKB	CHIP_inclusive	0.9197	1.09	2.36e-16
5:1447647:G:C	0.0011	OD_Contour_1_to_2_Region_I3_Mean__RINT_TOPMED_EUR	UKB	CHIP_inclusive	0.9197	0.9141	3.43e-08
6:109382480:G:C	-0.00048	5078_logMAR_in_round_left_0_arr_mean__RINT_TOPMED_EUR	UKB	CHIP_inclusive	0.9197	0.8808	1.35e-34
6:109415805:C:A	1	OPCS_W083__BIN_TOPMED_EUR	UKB	CHIP_inclusive	0.9197	1.095	4.17e-10
6:109449666:G:A	0.99	20003_Treatment_or_Medication_Code_1140871266_arthrotec_tablet_AnyInst__BIN_TOPMED_EUR	UKB	CHIP_inclusive	0.9197	1.118	3.14e-09
1:226374920:A:C	1	Phe10_E113__BIN_TOPMED_EUR	UKB	CHIP_inclusive	0.9198	1.114	2.61e-16
3:150287063:C:G	1	6149_Mouth_teeth_dental_problems_3_Bleeding_gums_AnyInst__BIN_TOPMED_EUR	UKB	CHIP_inclusive	0.9198	0.9235	5.69e-10
3:150287063:C:G	0.99	Phe10_D361__BIN_TOPMED_EUR	UKB	CHIP_inclusive	0.9198	0.9235	5.69e-10
5:1097331:G:A	1	1011_Frequency_of_light_DIY_in_last_4_weeks_6_Every_day_AnyInst__BIN_TOPMED_EUR	UKB	CHIP_inclusive	0.9198	0.9382	2.51e-11
5:1372402:G:C	1	20003_Treatment_or_Medication_Code_1140869930_azathioprine_AnyInst__BIN_TOPMED_EUR	UKB	CHIP_inclusive	0.9198	1.09	2.36e-16
5:1447647:G:C	0.00037	102_Pulse_rate_automated_reading_0_arr_mean__RINT_TOPMED_EUR	UKB	CHIP_inclusive	0.9198	0.9141	3.43e-08
5:1447647:G:C	1	1339_Non_oily_fish_intake_2_Once_a_week_AnyInst__BIN_TOPMED_EUR	UKB	CHIP_inclusive	0.9198	0.9141	3.43e-08
6:109321472:G:A	1	Phe10_D696__BIN_TOPMED_EUR	UKB	CHIP_inclusive	0.9198	0.8986	1.53e-29
1:226374920:A:C	1	20003_Treatment_or_Medication_Code_1140879760_bisoprolol_AnyInst__BIN_TOPMED_EUR	UKB	CHIP_inclusive	0.9199	1.114	2.61e-16
17:7668434:T:G	0.97	Phe10_I429__BIN_TOPMED_EUR	UKB	CHIP_inclusive	0.9199	1.292	1.94e-09
17:7827723:C:G	1	Phe10_J440__BIN_TOPMED_EUR	UKB	CHIP_inclusive	0.9199	0.9342	1.64e-11
17:7827723:C:G	1	Phe10_J440__BIN_TOPMED_EUR	UKB	CHIP_inclusive	0.9199	0.9342	1.64e-11
18:44571296:C:T	1	2453_DD_Cancer_1_Yes_you_will_be_asked_about_this_later_by_an_interviewer_AnyInst__BIN_TOPMED_EUR	UKB	CHIP_inclusive	0.9199	0.921	3.54e-14
5:1097331:G:A	1	Phe10_J181__BIN_TOPMED_EUR	UKB	CHIP_inclusive	0.9199	0.9382	2.51e-11
5:1249701:C:T	1	OPCS_S065__BIN_TOPMED_EUR	UKB	CHIP_inclusive	0.9199	1.27	3.2e-10
5:1285917:G:A	1	Phe10_L02__BIN_TOPMED_EUR	UKB	CHIP_inclusive	0.9199	1.273	4.88e-09
5:1293971:C:T	1	Phe10_K914__BIN_TOPMED_EUR	UKB	CHIP_inclusive	0.9199	1.168	2.15e-51
5:1312214:C:T	1	Phe10_K914__BIN_TOPMED_EUR	UKB	CHIP_inclusive	0.9199	0.8662	7.28e-34
2:159604967:C:T	1	Phe10_R8761__BIN_TOPMED_EUR	UKB	CHIP_inclusive	0.92	0.947	1.02e-08
2:159821048:C:T	1	OPCS_M293__BIN_TOPMED_EUR	UKB	CHIP_inclusive	0.92	1.07	6.25e-13
21:34972056:C:T	1	OPCS_L851__BIN_TOPMED_EUR	UKB	CHIP_inclusive	0.92	1.064	1.99e-10
3:160440785:C:T	1	Phe10_E213__BIN_TOPMED_EUR	UKB	CHIP_inclusive	0.92	0.9009	5.73e-09
4:104884951:A:T	1	40006_Type_of_Cancer_ICD10_C50__BIN_TOPMED_EUR	UKB	CHIP_inclusive	0.92	1.212	9.72e-15
5:1267766:C:G	0.99	OPCS_Z846__BIN_TOPMED_EUR	UKB	CHIP_inclusive	0.92	1.336	2.02e-18
5:1366259:G:A	1	1249_Past_tobacco_smoking_1_Smoked_on_most_or_all_days_AnyInst__BIN_TOPMED_EUR	UKB	CHIP_inclusive	0.92	1.215	1.07e-10
6:109321472:G:A	1	OPCS_W903__BIN_TOPMED_EUR	UKB	CHIP_inclusive	0.92	0.8986	1.53e-29
6:109382480:G:C	0.99	Phe10_C900__BIN_TOPMED_EUR	UKB	CHIP_inclusive	0.92	0.8808	1.35e-34
6:109382480:G:C	1	Phe10_Z501__BIN_TOPMED_EUR	UKB	CHIP_inclusive	0.92	0.8808	1.35e-34
14:100712378:C:G	1	Phe10_Y52__BIN_TOPMED_EUR	UKB	CHIP_inclusive	0.9201	0.9227	5.54e-09
18:44571296:C:T	1	102520_Soup_consumers_1_Yes_AnyInst__BIN_TOPMED_EUR	UKB	CHIP_inclusive	0.9201	0.921	3.54e-14
3:150287063:C:G	0.99	Phe10_D68__BIN_TOPMED_EUR	UKB	CHIP_inclusive	0.9201	0.9235	5.69e-10
3:160106004:C:T	1	Phe10_J440__BIN_TOPMED_EUR	UKB	CHIP_inclusive	0.9201	1.107	5.43e-12
3:160419960:A:T	1	Phe10_Z992__BIN_TOPMED_EUR	UKB	CHIP_inclusive	0.9201	1.125	7.09e-36
3:160558751:CT:C	0.99	20003_Treatment_or_Medication_Code_1140909786_beclometasone_AnyInst__BIN_TOPMED_EUR	UKB	CHIP_inclusive	0.9201	1.487	1.56e-22
4:104884951:A:T	1	41253_Inpatient_record_format_70_UK_HES_Inpatients_2017_format_AnyInst__BIN_TOPMED_EUR	UKB	CHIP_inclusive	0.9201	1.212	9.72e-15
8:129563195:T:C	1	Phe10_Z09__BIN_TOPMED_EUR	UKB	CHIP_inclusive	0.9201	1.06	5.81e-10
11:108217120:G:T	1	Phe10_H669__BIN_TOPMED_EUR	UKB	CHIP_inclusive	0.9202	1.119	1.89e-32
17:7668434:T:G	0.99	RGC_COPD__BIN_TOPMED_EUR	UKB	CHIP_inclusive	0.9202	1.292	1.94e-09
3:101435231:TA:T	1	Phe10_E13__BIN_TOPMED_EUR	UKB	CHIP_inclusive	0.9202	0.9336	1.1e-12
3:160440785:C:T	0.99	20002_Illness_code_SR_1573_shingles_AnyInst__BIN_TOPMED_EUR	UKB	CHIP_inclusive	0.9202	0.9009	5.73e-09
5:1267766:C:G	1	Phe10_I200__BIN_TOPMED_EUR	UKB	CHIP_inclusive	0.9202	1.336	2.02e-18
5:1296643:T:C	0.99	Phe10_Y433__BIN_TOPMED_EUR	UKB	CHIP_inclusive	0.9202	1.239	6.94e-14
5:1296643:T:C	1	RGC_Asthma__BIN_TOPMED_EUR	UKB	CHIP_inclusive	0.9202	1.239	6.94e-14
6:109415805:C:A	1	RGC_TAG_Obesity__BIN_TOPMED_EUR	UKB	CHIP_inclusive	0.9202	1.095	4.17e-10
17:57386496:C:T	0.99	OPCS_E051__BIN_TOPMED_EUR	UKB	CHIP_inclusive	0.9203	0.8313	3.65e-16
3:150287063:C:G	1	41247_Patient_classification_on_admission_recoded_2003_Day_case_In_day_bed_unit_moved_to_inpatient_ward_and_retained_overnight_AnyInst__BIN_TOPMED_EUR	UKB	CHIP_inclusive	0.9203	0.9235	5.69e-10
3:160440785:C:T	-0.0013	77_Heel_bone_ultrasound_T_score_manual_entry_0_arr_mean__RINT_TOPMED_EUR	UKB	CHIP_inclusive	0.9203	0.9009	5.73e-09
6:109499851:C:T	1	20514_Recent_lack_of_interest_or_pleasure_in_doing_things_3_More_than_half_the_days_AnyInst__BIN_TOPMED_EUR	UKB	CHIP_inclusive	0.9203	0.8474	4.85e-10
6:109499851:C:T	1	Phe10_Y52__BIN_TOPMED_EUR	UKB	CHIP_inclusive	0.9203	0.8474	4.85e-10
12:26433896:A:G	1	Phe10_D13__BIN_TOPMED_EUR	UKB	CHIP_inclusive	0.9204	1.187	4.71e-22
2:159834145:G:A	1	20002_Illness_code_SR_1413_nasal_sinus_disorder_Phe10_J34_combined_AnyInst__BIN_TOPMED_EUR	UKB	CHIP_inclusive	0.9204	0.8333	1.21e-08
3:160440785:C:T	1	Phe10_I67__BIN_TOPMED_EUR	UKB	CHIP_inclusive	0.9204	0.9009	5.73e-09
5:1203384:T:C	0.99	Phe10_Y52__BIN_TOPMED_EUR	UKB	CHIP_inclusive	0.9204	0.9417	1.31e-08
5:1285917:G:A	0.98	3496_Wants_to_stop_smoking_4_No_definitely_not_AnyInst__BIN_TOPMED_EUR	UKB	CHIP_inclusive	0.9204	1.273	4.88e-09
5:1303752:CT:C	1	Phe10_H400__BIN_TOPMED_EUR	UKB	CHIP_inclusive	0.9204	1.469	1.91e-11
3:101435231:TA:T	1	Phe10_D47__BIN_TOPMED_EUR	UKB	CHIP_inclusive	0.9205	0.9336	1.1e-12
3:160419960:A:T	1	30646_Apolipoprotein_B_reportability_4_Not_reportable_at_assay_too_low_AnyInst__BIN_TOPMED_EUR	UKB	CHIP_inclusive	0.9205	1.125	7.09e-36
5:1303752:CT:C	1	Phe10_K64__BIN_TOPMED_EUR	UKB	CHIP_inclusive	0.9205	1.469	1.91e-11
5:1447647:G:C	0.99	20002_Illness_code_SR_1434_other_neurological_problem_AnyInst__BIN_TOPMED_EUR	UKB	CHIP_inclusive	0.9205	0.9141	3.43e-08
14:100712378:C:G	1	RGC_ACOS_CC__BIN_TOPMED_EUR	UKB	CHIP_inclusive	0.9206	0.9227	5.54e-09
14:100712378:C:G	1	RGC_COPD_Composites_CC__BIN_TOPMED_EUR	UKB	CHIP_inclusive	0.9206	0.9227	5.54e-09
22:50532618:T:C	1	1508_Coffee_type_3_Ground_coffee_include_espresso_filter_etc_AnyInst__BIN_TOPMED_EUR	UKB	CHIP_inclusive	0.9206	0.9473	2.68e-08
3:128484651:AT:A	1	104370_Watercress_intake_555_half_AnyInst__BIN_TOPMED_EUR	UKB	CHIP_inclusive	0.9206	1.057	1.17e-08
3:160106004:C:T	1	22502_Cough_on_most_days_0_No_AnyInst__BIN_TOPMED_EUR	UKB	CHIP_inclusive	0.9206	1.107	5.43e-12
3:160106004:C:T	1	22502_Cough_on_most_days_1_Yes_AnyInst__BIN_TOPMED_EUR	UKB	CHIP_inclusive	0.9206	1.107	5.43e-12
3:160558751:CT:C	0.98	Phe10_I120__BIN_TOPMED_EUR	UKB	CHIP_inclusive	0.9206	1.487	1.56e-22
4:104884951:A:T	1	20002_Illness_code_SR_1197_kidney_stone_ureter_stone_bladder_stone_Phe10_N20_combined_AnyInst__BIN_TOPMED_EUR	UKB	CHIP_inclusive	0.9206	1.212	9.72e-15
6:109449666:G:A	1	Phe10_J96__BIN_TOPMED_EUR	UKB	CHIP_inclusive	0.9206	1.118	3.14e-09
6:109499851:C:T	0.99	Phe10_C259__BIN_TOPMED_EUR	UKB	CHIP_inclusive	0.9206	0.8474	4.85e-10
3:150287063:C:G	-0.00028	1070_Time_spent_watching_television_TV_0_arr_mean__RINT_TOPMED_EUR	UKB	CHIP_inclusive	0.9207	0.9235	5.69e-10
11:108444879:C:T	0.98	Phe10_M2330__BIN_TOPMED_EUR	UKB	CHIP_inclusive	0.9208	1.227	4.89e-13
3:128484651:AT:A	1	Phe10_I472__BIN_TOPMED_EUR	UKB	CHIP_inclusive	0.9208	1.057	1.17e-08
5:1280362:G:A	1	1717_Skin_colour_1_Very_fair_AnyInst__BIN_TOPMED_EUR	UKB	CHIP_inclusive	0.9208	1.179	2.78e-32
5:1361187:G:C	-0.0014	90080_Wear_duration_during_20_00_20_59_0_arr_mean__RINT_TOPMED_EUR	UKB	CHIP_inclusive	0.9208	0.7941	3.21e-08
5:1361187:G:C	0.0027	OS_Contour_1_to_2_Region_N3_Mean__RINT_TOPMED_EUR	UKB	CHIP_inclusive	0.9208	0.7941	3.21e-08
1:226374920:A:C	1	Phe10_Z500__BIN_TOPMED_EUR	UKB	CHIP_inclusive	0.9209	1.114	2.61e-16
12:26433896:A:G	1	20107_Illnesses_of_father_9_Diabetes_AnyInst__BIN_TOPMED_EUR	UKB	CHIP_inclusive	0.9209	1.187	4.71e-22
12:26433896:A:G	1	Phe10_Z978__BIN_TOPMED_EUR	UKB	CHIP_inclusive	0.9209	1.187	4.71e-22
21:34972056:C:T	-0.00035	4122_Speed_of_sound_through_heel_right_0_arr_mean__RINT_TOPMED_EUR	UKB	CHIP_inclusive	0.9209	1.064	1.99e-10
3:101435231:TA:T	1	Phe10_E113__BIN_TOPMED_EUR	UKB	CHIP_inclusive	0.9209	0.9336	1.1e-12
3:128484651:AT:A	1	30796_Lipoprotein_A_reportability_5_Not_reportable_at_assay_too_high_AnyInst__BIN_TOPMED_EUR	UKB	CHIP_inclusive	0.9209	1.057	1.17e-08
5:1293971:C:T	1	Phe10_R060__BIN_TOPMED_EUR	UKB	CHIP_inclusive	0.9209	1.168	2.15e-51
5:1293971:C:T	1	Phe10_R060__BIN_TOPMED_EUR	UKB	CHIP_inclusive	0.9209	1.168	2.15e-51
5:1361773:T:C	1	RGC_ChildhoodAsthmaCases_vs_AllergicDiseaseControls__BIN_TOPMED_EUR	UKB	CHIP_inclusive	0.9209	0.8904	9.58e-15
6:43388113:A:G	1	Phe10_W31__BIN_TOPMED_EUR	UKB	CHIP_inclusive	0.9209	0.9486	1.94e-08
1:226374920:A:C	1	OPCS_X998__BIN_TOPMED_EUR	UKB	CHIP_inclusive	0.921	1.114	2.61e-16
12:26433896:A:G	0.99	20003_Treatment_or_Medication_Code_1140872228_gabapentin_AnyInst__BIN_TOPMED_EUR	UKB	CHIP_inclusive	0.921	1.187	4.71e-22
12:26433896:A:G	1	Phe10_G473__BIN_TOPMED_EUR	UKB	CHIP_inclusive	0.921	1.187	4.71e-22
5:1249701:C:T	0.99	Phe10_E136__BIN_TOPMED_EUR	UKB	CHIP_inclusive	0.921	1.27	3.2e-10
5:1285917:G:A	1	Phe10_H26__BIN_TOPMED_EUR	UKB	CHIP_inclusive	0.921	1.273	4.88e-09
5:1296643:T:C	1	1558_Alcohol_intake_frequency_1_Daily_or_almost_daily_AnyInst__BIN_TOPMED_EUR	UKB	CHIP_inclusive	0.921	1.239	6.94e-14
6:109382480:G:C	1	20002_Illness_code_SR_1467_other_joint_disorder_Phe10_M25_combined_AnyInst__BIN_TOPMED_EUR	UKB	CHIP_inclusive	0.921	0.8808	1.35e-34
10:103908421:C:CTT	1	20002_Illness_code_SR_1466_gout_AnyInst__BIN_TOPMED_EUR	UKB	CHIP_inclusive	0.9211	0.9143	8.69e-09
17:7668434:T:G	1	Phe10_N132__BIN_TOPMED_EUR	UKB	CHIP_inclusive	0.9211	1.292	1.94e-09
20:31671342:A:G	1	Phe10_T83__BIN_TOPMED_EUR	UKB	CHIP_inclusive	0.9211	0.9273	5.91e-11
3:160558751:CT:C	0.00097	30120_Lymphocyte_count_0_arr_mean__RINT_TOPMED_EUR	UKB	CHIP_inclusive	0.9211	1.487	1.56e-22
5:1288432:T:C	0.99	Phe10_S009__BIN_TOPMED_EUR	UKB	CHIP_inclusive	0.9211	0.8798	3.11e-35
5:1293971:C:T	1	Phe10_K610__BIN_TOPMED_EUR	UKB	CHIP_inclusive	0.9211	1.168	2.15e-51
5:1293971:C:T	1	Phe10_K610__BIN_TOPMED_EUR	UKB	CHIP_inclusive	0.9211	1.168	2.15e-51
5:1372402:G:C	1	Phe10_D12__BIN_TOPMED_EUR	UKB	CHIP_inclusive	0.9211	1.09	2.36e-16
5:1447647:G:C	1	2296_Falls_in_the_last_year_3_More_than_one_fall_AnyInst__BIN_TOPMED_EUR	UKB	CHIP_inclusive	0.9211	0.9141	3.43e-08
11:108043157:T:C	1	20002_Illness_code_SR_1408_alcohol_dependency_Phe10_F10_combined_AnyInst__BIN_TOPMED_EUR	UKB	CHIP_inclusive	0.9212	0.9216	1.03e-08
18:44571296:C:T	1	Phe10_R798__BIN_TOPMED_EUR	UKB	CHIP_inclusive	0.9212	0.921	3.54e-14
5:1228120:CT:C	1	20196_First_code_array_presented_9_2_5_3_0_7_1_6_4_AnyInst__BIN_TOPMED_EUR	UKB	CHIP_inclusive	0.9212	1.059	3.73e-09
5:1253629:G:A	1	20003_Treatment_or_Medication_Code_1140882694_betnovate_cream_AnyInst__BIN_TOPMED_EUR	UKB	CHIP_inclusive	0.9212	0.9148	4.94e-13
6:109382480:G:C	1	Phe10_Y43__BIN_TOPMED_EUR	UKB	CHIP_inclusive	0.9212	0.8808	1.35e-34
1:226374920:A:C	0.00052	RGC_Urinary_AlbuminCreatinine_Ratio__RINT_TOPMED_EUR	UKB	CHIP_inclusive	0.9213	1.114	2.61e-16
22:50532618:T:C	1	Phe10_E03__BIN_TOPMED_EUR	UKB	CHIP_inclusive	0.9213	0.9473	2.68e-08
3:128484651:AT:A	1	20002_Illness_code_SR_1513_inguinal_hernia_AnyInst__BIN_TOPMED_EUR	UKB	CHIP_inclusive	0.9213	1.057	1.17e-08
5:1312214:C:T	1	Phe10_H258__BIN_TOPMED_EUR	UKB	CHIP_inclusive	0.9213	0.8662	7.28e-34
5:1372402:G:C	1	20002_Illness_code_SR_1311_spine_arthritis_spondylitis_Phe10_M48_combined_AnyInst__BIN_TOPMED_EUR	UKB	CHIP_inclusive	0.9213	1.09	2.36e-16
7:44864065:A:G	-0.0003	2744_Birth_weight_of_first_child_0_arr_mean__RINT_TOPMED_EUR	UKB	CHIP_inclusive	0.9213	1.074	3.86e-14
2:159925824:T:C	0.00017	20153_Forced_expiratory_volume_in_1_second_FEV1_predicted_0_arr_mean__RINT_TOPMED_EUR	UKB	CHIP_inclusive	0.9214	0.9285	3.21e-11
20:31671342:A:G	1	Phe10_D35__BIN_TOPMED_EUR	UKB	CHIP_inclusive	0.9214	0.9273	5.91e-11
3:160440785:C:T	1	1970_Nervous_feelings_1_Yes_AnyInst__BIN_TOPMED_EUR	UKB	CHIP_inclusive	0.9214	0.9009	5.73e-09
5:1203384:T:C	1	Phe10_Z40__BIN_TOPMED_EUR	UKB	CHIP_inclusive	0.9214	0.9417	1.31e-08
5:1249701:C:T	0.99	Phe10_E13621__BIN_TOPMED_EUR	UKB	CHIP_inclusive	0.9214	1.27	3.2e-10
5:1249701:C:T	0.99	Phe10_E1362__BIN_TOPMED_EUR	UKB	CHIP_inclusive	0.9214	1.27	3.2e-10
5:1278469:C:T	1	21000_Ethnic_background_1003_Any_other_white_background_AnyInst__BIN_TOPMED_EUR	UKB	CHIP_inclusive	0.9214	0.8827	2.41e-16
5:1288432:T:C	1	RGC_T2D_New_Strict_CC__BIN_TOPMED_EUR	UKB	CHIP_inclusive	0.9214	0.8798	3.11e-35
5:1372402:G:C	1	OPCS_X721__BIN_TOPMED_EUR	UKB	CHIP_inclusive	0.9214	1.09	2.36e-16
5:1372402:G:C	1	OPCS_Z498__BIN_TOPMED_EUR	UKB	CHIP_inclusive	0.9214	1.09	2.36e-16
5:1372402:G:C	1	Phe10_N812__BIN_TOPMED_EUR	UKB	CHIP_inclusive	0.9214	1.09	2.36e-16
6:109449666:G:A	1	3591_Ever_had_hysterectomy_womb_removed_1_Yes_AnyInst__BIN_TOPMED_EUR	UKB	CHIP_inclusive	0.9214	1.118	3.14e-09
6:43388113:A:G	1	Phe10_K768__BIN_TOPMED_EUR	UKB	CHIP_inclusive	0.9214	0.9486	1.94e-08
8:129563195:T:C	1	Phe10_D696__BIN_TOPMED_EUR	UKB	CHIP_inclusive	0.9214	1.06	5.81e-10
10:103908421:C:CTT	0.99	20003_Treatment_or_Medication_Code_1141151718_evorel_conti_patch_AnyInst__BIN_TOPMED_EUR	UKB	CHIP_inclusive	0.9215	0.9143	8.69e-09
11:108444879:C:T	1	RGC_AdultAsthmaCases_vs_AllergicDiseaseControls__BIN_TOPMED_EUR	UKB	CHIP_inclusive	0.9215	1.227	4.89e-13
11:108444879:C:T	1	RGC_CKD_CC__BIN_TOPMED_EUR	UKB	CHIP_inclusive	0.9215	1.227	4.89e-13
17:57386496:C:T	1	20110_Illnesses_of_mother_10_Alzheimers_disease_dementia_AnyInst__BIN_TOPMED_EUR	UKB	CHIP_inclusive	0.9215	0.8313	3.65e-16
3:128484651:AT:A	1	OPCS_W151__BIN_TOPMED_EUR	UKB	CHIP_inclusive	0.9215	1.057	1.17e-08
3:128484651:AT:A	1	Phe10_S3200__BIN_TOPMED_EUR	UKB	CHIP_inclusive	0.9215	1.057	1.17e-08
4:104884951:A:T	1	20002_Illness_code_SR_1277_glaucoma_AnyInst__BIN_TOPMED_EUR	UKB	CHIP_inclusive	0.9215	1.212	9.72e-15
5:1203384:T:C	1	OPCS_Z282__BIN_TOPMED_EUR	UKB	CHIP_inclusive	0.9215	0.9417	1.31e-08
5:1228125:T:C	1	Phe10_J960__BIN_TOPMED_EUR	UKB	CHIP_inclusive	0.9215	1.105	7.75e-10
5:1228125:T:C	1	Phe10_J960__BIN_TOPMED_EUR	UKB	CHIP_inclusive	0.9215	1.105	7.75e-10
5:1312214:C:T	1	OPCS_S482__BIN_TOPMED_EUR	UKB	CHIP_inclusive	0.9215	0.8662	7.28e-34
6:109382480:G:C	1	Phe10_E780__BIN_TOPMED_EUR	UKB	CHIP_inclusive	0.9215	0.8808	1.35e-34
6:109449666:G:A	1	738_Average_total_household_income_before_tax_2_18_000_to_30_999_AnyInst__BIN_TOPMED_EUR	UKB	CHIP_inclusive	0.9215	1.118	3.14e-09
6:109449666:G:A	1	Phe10_J45__BIN_TOPMED_EUR	UKB	CHIP_inclusive	0.9215	1.118	3.14e-09
6:43388113:A:G	1	30796_Lipoprotein_A_reportability_4_Not_reportable_at_assay_too_low_AnyInst__BIN_TOPMED_EUR	UKB	CHIP_inclusive	0.9215	0.9486	1.94e-08
22:50532618:T:C	0.0002	24508_Distance_Euclidean_to_coast_0_arr_mean__RINT_TOPMED_EUR	UKB	CHIP_inclusive	0.9216	0.9473	2.68e-08
3:160558751:CT:C	-0.0017	5992_ECG_phase_duration_0_arr_mean__RINT_TOPMED_EUR	UKB	CHIP_inclusive	0.9216	1.487	1.56e-22
5:1280362:G:A	1	100950_Sliced_bread_intake_5_5_AnyInst__BIN_TOPMED_EUR	UKB	CHIP_inclusive	0.9216	1.179	2.78e-32
5:1280362:G:A	-0.00018	23122_Arm_predicted_mass_right_0_arr_mean__RINT_TOPMED_EUR	UKB	CHIP_inclusive	0.9216	1.179	2.78e-32
6:109321472:G:A	-0.00022	26413_Health_score_England_0_arr_mean__RINT_TOPMED_EUR	UKB	CHIP_inclusive	0.9216	0.8986	1.53e-29
10:103908421:C:CTT	-0.00074	5264_Corneal_hysteresis_left_0_arr_mean__RINT_TOPMED_EUR	UKB	CHIP_inclusive	0.9217	0.9143	8.69e-09
11:108043157:T:C	1	1349_Processed_meat_intake_2_Once_a_week_AnyInst__BIN_TOPMED_EUR	UKB	CHIP_inclusive	0.9217	0.9216	1.03e-08
12:26433896:A:G	1	20003_Treatment_or_Medication_Code_1140869930_azathioprine_AnyInst__BIN_TOPMED_EUR	UKB	CHIP_inclusive	0.9217	1.187	4.71e-22
3:160440785:C:T	0.99	40006_Type_of_Cancer_ICD10_C83__BIN_TOPMED_EUR	UKB	CHIP_inclusive	0.9217	0.9009	5.73e-09
5:1203384:T:C	1	Phe10_Z46__BIN_TOPMED_EUR	UKB	CHIP_inclusive	0.9217	0.9417	1.31e-08
5:1300195:G:T	1	Phe10_Z932__BIN_TOPMED_EUR	UKB	CHIP_inclusive	0.9217	0.8934	9.24e-23
3:160419960:A:T	1	Phe10_H358__BIN_TOPMED_EUR	UKB	CHIP_inclusive	0.9218	1.125	7.09e-36
3:160440785:C:T	-0.00068	5992_ECG_phase_duration_0_arr_mean__RINT_TOPMED_EUR	UKB	CHIP_inclusive	0.9218	0.9009	5.73e-09
5:1288432:T:C	0.99	OPCS_S482__BIN_TOPMED_EUR	UKB	CHIP_inclusive	0.9218	0.8798	3.11e-35
6:109321472:G:A	0.99	Phe10_K914__BIN_TOPMED_EUR	UKB	CHIP_inclusive	0.9218	0.8986	1.53e-29
20:31671342:A:G	1	100270_Filtered_coffee_intake_3_3_AnyInst__BIN_TOPMED_EUR	UKB	CHIP_inclusive	0.9219	0.9273	5.91e-11
5:1253629:G:A	1	Phe10_J01__BIN_TOPMED_EUR	UKB	CHIP_inclusive	0.9219	0.9148	4.94e-13
5:1280362:G:A	0.99	OPCS_W784__BIN_TOPMED_EUR	UKB	CHIP_inclusive	0.9219	1.179	2.78e-32
5:1312214:C:T	1	Ank_Spon_ICD_SR__BIN_TOPMED_EUR	UKB	CHIP_inclusive	0.9219	0.8662	7.28e-34
6:109449666:G:A	-0.00056	20022_Birth_weight_0_arr_mean__RINT_TOPMED_EUR	UKB	CHIP_inclusive	0.9219	1.118	3.14e-09
2:159834145:G:A	0.99	OPCS_Z475__BIN_TOPMED_EUR	UKB	CHIP_inclusive	0.922	0.8333	1.21e-08
5:1285859:C:A	1	816_Job_involves_heavy_manual_or_physical_work_1_Never_rarely_AnyInst__BIN_TOPMED_EUR	UKB	CHIP_inclusive	0.922	1.282	1.55e-140
5:1361187:G:C	0.99	OPCS_J381__BIN_TOPMED_EUR	UKB	CHIP_inclusive	0.922	0.7941	3.21e-08
6:109449666:G:A	0.99	Phe10_O049__BIN_TOPMED_EUR	UKB	CHIP_inclusive	0.922	1.118	3.14e-09
1:226374920:A:C	1	20003_Treatment_or_Medication_Code_1140868226_aspirin_AnyInst__BIN_TOPMED_EUR	UKB	CHIP_inclusive	0.9221	1.114	2.61e-16
11:108217120:G:T	1	20003_Treatment_or_Medication_Code_1141192740_ezetrol_10mg_tablet_AnyInst__BIN_TOPMED_EUR	UKB	CHIP_inclusive	0.9221	1.119	1.89e-32
2:159604967:C:T	1	RGC_AtopicDermatitis__BIN_TOPMED_EUR	UKB	CHIP_inclusive	0.9221	0.947	1.02e-08
21:34972056:C:T	-0.00045	5201_logMAR_final_right_0_arr_mean__RINT_TOPMED_EUR	UKB	CHIP_inclusive	0.9221	1.064	1.99e-10
3:160440785:C:T	1	Phe10_I25__BIN_TOPMED_EUR	UKB	CHIP_inclusive	0.9221	0.9009	5.73e-09
5:1278469:C:T	1	OPCS_S065__BIN_TOPMED_EUR	UKB	CHIP_inclusive	0.9221	0.8827	2.41e-16
6:109499851:C:T	0.99	Phe10_K519__BIN_TOPMED_EUR	UKB	CHIP_inclusive	0.9221	0.8474	4.85e-10
1:226374920:A:C	1	Phe10_Z09__BIN_TOPMED_EUR	UKB	CHIP_inclusive	0.9222	1.114	2.61e-16
2:159834145:G:A	1	OPCS_X705__BIN_TOPMED_EUR	UKB	CHIP_inclusive	0.9222	0.8333	1.21e-08
2:159925824:T:C	1	Phe10_A49__BIN_TOPMED_EUR	UKB	CHIP_inclusive	0.9222	0.9285	3.21e-11
22:50532618:T:C	-0.00043	5099_3mm_weak_meridian_right_0_arr_mean__RINT_TOPMED_EUR	UKB	CHIP_inclusive	0.9222	0.9473	2.68e-08
3:160106004:C:T	1	30806_Oestradiol_reportability_4_Not_reportable_at_assay_too_low_AnyInst__BIN_TOPMED_EUR	UKB	CHIP_inclusive	0.9222	1.107	5.43e-12
5:1097331:G:A	-0.00019	30080_Platelet_count_0_arr_mean__RINT_TOPMED_EUR	UKB	CHIP_inclusive	0.9222	0.9382	2.51e-11
17:7668434:T:G	1	OPCS_M459__BIN_TOPMED_EUR	UKB	CHIP_inclusive	0.9223	1.292	1.94e-09
3:128484651:AT:A	1	OPCS_W903__BIN_TOPMED_EUR	UKB	CHIP_inclusive	0.9223	1.057	1.17e-08
4:104884951:A:T	1	6177_Medication_for_cholesterol_blood_pressure_or_diabetes_1_Cholesterol_lowering_medication_AnyInst__BIN_TOPMED_EUR	UKB	CHIP_inclusive	0.9223	1.212	9.72e-15
5:1203384:T:C	-0.0007	OD_Contour_0_to_1_Region_N3_Mean__RINT_TOPMED_EUR	UKB	CHIP_inclusive	0.9223	0.9417	1.31e-08
5:1366259:G:A	1	Phe10_M4792__BIN_TOPMED_EUR	UKB	CHIP_inclusive	0.9223	1.215	1.07e-10
5:1372402:G:C	-0.00022	23104_Body_mass_index_BMI_0_arr_mean__RINT_TOPMED_EUR	UKB	CHIP_inclusive	0.9223	1.09	2.36e-16
5:1447647:G:C	-0.00035	2139_Age_first_had_sexual_intercourse_0_arr_mean__RINT_TOPMED_EUR	UKB	CHIP_inclusive	0.9223	0.9141	3.43e-08
6:109415805:C:A	1	Phe10_D696__BIN_TOPMED_EUR	UKB	CHIP_inclusive	0.9223	1.095	4.17e-10
5:1097331:G:A	1	OPCS_Z493__BIN_TOPMED_EUR	UKB	CHIP_inclusive	0.9224	0.9382	2.51e-11
5:1249701:C:T	1	Phe10_L853__BIN_TOPMED_EUR	UKB	CHIP_inclusive	0.9224	1.27	3.2e-10
5:1278469:C:T	-0.00029	20075_Home_location_at_assessment_north_co_ordinate_rounded_0_arr_mean__RINT_TOPMED_EUR	UKB	CHIP_inclusive	0.9224	0.8827	2.41e-16
5:1280362:G:A	1	20002_Illness_code_SR_1265_migraine_AnyInst__BIN_TOPMED_EUR	UKB	CHIP_inclusive	0.9224	1.179	2.78e-32
5:1296643:T:C	0.002	OD_Contour_0_to_1_Region_T3_Mean__RINT_TOPMED_EUR	UKB	CHIP_inclusive	0.9224	1.239	6.94e-14
5:1361773:T:C	1	20110_Illnesses_of_mother_neg_17_None_of_the_above_group_1_AnyInst__BIN_TOPMED_EUR	UKB	CHIP_inclusive	0.9224	0.8904	9.58e-15
5:1361773:T:C	1	RGC_TAG_liverfc_CC__BIN_TOPMED_EUR	UKB	CHIP_inclusive	0.9224	0.8904	9.58e-15
5:1372402:G:C	0.99	21000_Ethnic_background_1_White_AnyInst__BIN_TOPMED_EUR	UKB	CHIP_inclusive	0.9224	1.09	2.36e-16
11:108217120:G:T	0.99	Phe10_N951__BIN_TOPMED_EUR	UKB	CHIP_inclusive	0.9225	1.119	1.89e-32
2:159925824:T:C	1	B27_AS_risk_alleles__BIN_TOPMED_EUR	UKB	CHIP_inclusive	0.9225	0.9285	3.21e-11
3:128484651:AT:A	1	Phe10_N201__BIN_TOPMED_EUR	UKB	CHIP_inclusive	0.9225	1.057	1.17e-08
5:1312214:C:T	0.0004	90074_Wear_duration_during_14_00_14_59_0_arr_mean__RINT_TOPMED_EUR	UKB	CHIP_inclusive	0.9225	0.8662	7.28e-34
5:1361187:G:C	1	OPCS_B285__BIN_TOPMED_EUR	UKB	CHIP_inclusive	0.9225	0.7941	3.21e-08
5:1372402:G:C	0.00055	5106_6mm_strong_meridian_angle_right_0_arr_mean__RINT_TOPMED_EUR	UKB	CHIP_inclusive	0.9225	1.09	2.36e-16
6:109415805:C:A	1	21040_Satisfaction_with_bowel_habits_8_8_AnyInst__BIN_TOPMED_EUR	UKB	CHIP_inclusive	0.9225	1.095	4.17e-10
1:226374920:A:C	0.99	Phe10_H400__BIN_TOPMED_EUR	UKB	CHIP_inclusive	0.9226	1.114	2.61e-16
3:160419960:A:T	1	RGC_ALD_Composite_CC__BIN_TOPMED_EUR	UKB	CHIP_inclusive	0.9226	1.125	7.09e-36
3:160440785:C:T	1	OPCS_X714__BIN_TOPMED_EUR	UKB	CHIP_inclusive	0.9226	0.9009	5.73e-09
5:1097331:G:A	1	Phe10_G560__BIN_TOPMED_EUR	UKB	CHIP_inclusive	0.9226	0.9382	2.51e-11
5:1312214:C:T	0.00026	24505_Water_percentage_buffer_300m_0_arr_mean__RINT_TOPMED_EUR	UKB	CHIP_inclusive	0.9226	0.8662	7.28e-34
6:109415805:C:A	1	Phe10_F102__BIN_TOPMED_EUR	UKB	CHIP_inclusive	0.9226	1.095	4.17e-10
5:1097331:G:A	1	Phe10_M00__BIN_TOPMED_EUR	UKB	CHIP_inclusive	0.9227	0.9382	2.51e-11
5:1300195:G:T	0.00053	5097_6mm_weak_meridian_left_0_arr_mean__RINT_TOPMED_EUR	UKB	CHIP_inclusive	0.9227	0.8934	9.24e-23
5:1366259:G:A	-0.00068	30290_High_light_scatter_reticulocyte_percentage_0_arr_mean__RINT_TOPMED_EUR	UKB	CHIP_inclusive	0.9227	1.215	1.07e-10
18:44571296:C:T	1	21037_Number_of_days_out_of_10_with_abdominal_pain_8_8_days_with_pain_AnyInst__BIN_TOPMED_EUR	UKB	CHIP_inclusive	0.9228	0.921	3.54e-14
5:1278469:C:T	-0.00019	23122_Arm_predicted_mass_right_0_arr_mean__RINT_TOPMED_EUR	UKB	CHIP_inclusive	0.9228	0.8827	2.41e-16
5:1280362:G:A	0.00027	20075_Home_location_at_assessment_north_co_ordinate_rounded_0_arr_mean__RINT_TOPMED_EUR	UKB	CHIP_inclusive	0.9228	1.179	2.78e-32
5:1280362:G:A	1	OPCS_E051__BIN_TOPMED_EUR	UKB	CHIP_inclusive	0.9228	1.179	2.78e-32
5:1300195:G:T	0.99	20003_Treatment_or_Medication_Code_1141180212_escitalopram_AnyInst__BIN_TOPMED_EUR	UKB	CHIP_inclusive	0.9228	0.8934	9.24e-23
6:31261502:G:A	1	Phe10_Z40__BIN_TOPMED_EUR	UKB	CHIP_inclusive	0.9228	1.056	6.66e-09
12:26433896:A:G	1	Phe10_I472__BIN_TOPMED_EUR	UKB	CHIP_inclusive	0.9229	1.187	4.71e-22
2:159925824:T:C	1	OPCS_Z573__BIN_TOPMED_EUR	UKB	CHIP_inclusive	0.9229	0.9285	3.21e-11
20:31671342:A:G	1	Phe10_E03__BIN_TOPMED_EUR	UKB	CHIP_inclusive	0.9229	0.9273	5.91e-11
3:160558751:CT:C	1	20003_Treatment_or_Medication_Code_2038459814_digoxin_AnyInst__BIN_TOPMED_EUR	UKB	CHIP_inclusive	0.9229	1.487	1.56e-22
5:1253629:G:A	0.00025	22702_Home_location_east_co_ordinate_rounded_0_arr_mean__RINT_TOPMED_EUR	UKB	CHIP_inclusive	0.9229	0.9148	4.94e-13
5:1280362:G:A	1	20002_Illness_code_SR_1264_epilepsy_Phe10_G40_combined_AnyInst__BIN_TOPMED_EUR	UKB	CHIP_inclusive	0.9229	1.179	2.78e-32
5:1288432:T:C	1	20002_Illness_code_SR_1220_diabetes_AnyInst__BIN_TOPMED_EUR	UKB	CHIP_inclusive	0.9229	0.8798	3.11e-35
5:1361773:T:C	1	Phe10_C259__BIN_TOPMED_EUR	UKB	CHIP_inclusive	0.9229	0.8904	9.58e-15
1:226374920:A:C	1	1249_Past_tobacco_smoking_4_I_have_never_smoked_AnyInst__BIN_TOPMED_EUR	UKB	CHIP_inclusive	0.923	1.114	2.61e-16
1:226374920:A:C	1	Phe10_Z421__BIN_TOPMED_EUR	UKB	CHIP_inclusive	0.923	1.114	2.61e-16
17:57386496:C:T	1	Phe10_Z018__BIN_TOPMED_EUR	UKB	CHIP_inclusive	0.923	0.8313	3.65e-16
18:44571296:C:T	0.00039	4101_Heel_broadband_ultrasound_attenuation_left_0_arr_mean__RINT_TOPMED_EUR	UKB	CHIP_inclusive	0.923	0.921	3.54e-14
4:104884951:A:T	1	Phe10_K900__BIN_TOPMED_EUR	UKB	CHIP_inclusive	0.923	1.212	9.72e-15
5:1203384:T:C	1	Phe10_M2322__BIN_TOPMED_EUR	UKB	CHIP_inclusive	0.923	0.9417	1.31e-08
5:1303752:CT:C	0.97	Phe10_H358__BIN_TOPMED_EUR	UKB	CHIP_inclusive	0.923	1.469	1.91e-11
5:1372402:G:C	1	20116_Smoking_status_0_Never_AnyInst__BIN_TOPMED_EUR	UKB	CHIP_inclusive	0.923	1.09	2.36e-16
6:109382480:G:C	1	Phe10_L721__BIN_TOPMED_EUR	UKB	CHIP_inclusive	0.923	0.8808	1.35e-34
6:109415805:C:A	-0.0007	5104_3mm_strong_meridian_angle_left_0_arr_mean__RINT_TOPMED_EUR	UKB	CHIP_inclusive	0.923	1.095	4.17e-10
6:109449666:G:A	1	1970_Nervous_feelings_1_Yes_AnyInst__BIN_TOPMED_EUR	UKB	CHIP_inclusive	0.923	1.118	3.14e-09
10:103908421:C:CTT	1	20002_Illness_code_SR_1162_cholelithiasis_gall_stones_AnyInst__BIN_TOPMED_EUR	UKB	CHIP_inclusive	0.9231	0.9143	8.69e-09
11:108043157:T:C	1	OPCS_Z926__BIN_TOPMED_EUR	UKB	CHIP_inclusive	0.9231	0.9216	1.03e-08
2:159604967:C:T	0.99	Phe10_I831__BIN_TOPMED_EUR	UKB	CHIP_inclusive	0.9231	0.947	1.02e-08
2:159821048:C:T	-0.00045	5104_3mm_strong_meridian_angle_left_0_arr_mean__RINT_TOPMED_EUR	UKB	CHIP_inclusive	0.9231	1.07	6.25e-13
22:50532618:T:C	1	RGC_AorticStenosis__BIN_TOPMED_EUR	UKB	CHIP_inclusive	0.9231	0.9473	2.68e-08
5:1278469:C:T	0.99	Phe10_Z089__BIN_TOPMED_EUR	UKB	CHIP_inclusive	0.9231	0.8827	2.41e-16
5:1312214:C:T	0.99	Phe10_C900__BIN_TOPMED_EUR	UKB	CHIP_inclusive	0.9231	0.8662	7.28e-34
5:1361187:G:C	0.98	Phe10_O46__BIN_TOPMED_EUR	UKB	CHIP_inclusive	0.9231	0.7941	3.21e-08
5:1366259:G:A	0.99	41248_Destinations_on_discharge_from_hospital_recoded_6004_Transfer_within_NHS_provider_Surgical_specialty_AnyInst__BIN_TOPMED_EUR	UKB	CHIP_inclusive	0.9231	1.215	1.07e-10
6:109415805:C:A	1	Phe10_Z833__BIN_TOPMED_EUR	UKB	CHIP_inclusive	0.9231	1.095	4.17e-10
17:57386496:C:T	1	20002_Illness_code_SR_1197_kidney_stone_ureter_stone_bladder_stone_Phe10_N20_combined_AnyInst__BIN_TOPMED_EUR	UKB	CHIP_inclusive	0.9232	0.8313	3.65e-16
3:160440785:C:T	0.00073	90141_Fraction_acceleration_450_milli_gravities_0_arr_mean__RINT_TOPMED_EUR	UKB	CHIP_inclusive	0.9232	0.9009	5.73e-09
5:1097331:G:A	1	Phe10_M10__BIN_TOPMED_EUR	UKB	CHIP_inclusive	0.9232	0.9382	2.51e-11
5:1303752:CT:C	-0.003	5263_Intra_ocular_pressure_Goldmann_correlated_left_0_arr_mean__RINT_TOPMED_EUR	UKB	CHIP_inclusive	0.9232	1.469	1.91e-11
5:1303752:CT:C	0.0027	90140_Fraction_acceleration_425_milli_gravities_0_arr_mean__RINT_TOPMED_EUR	UKB	CHIP_inclusive	0.9232	1.469	1.91e-11
5:1303752:CT:C	1	Phe10_Z867__BIN_TOPMED_EUR	UKB	CHIP_inclusive	0.9232	1.469	1.91e-11
5:1361773:T:C	1	Phe10_I831__BIN_TOPMED_EUR	UKB	CHIP_inclusive	0.9232	0.8904	9.58e-15
6:109382480:G:C	-0.00035	90080_Wear_duration_during_20_00_20_59_0_arr_mean__RINT_TOPMED_EUR	UKB	CHIP_inclusive	0.9232	0.8808	1.35e-34
7:44864065:A:G	1	20003_Treatment_or_Medication_Code_1140869848_methotrexate_AnyInst__BIN_TOPMED_EUR	UKB	CHIP_inclusive	0.9232	1.074	3.86e-14
7:44864065:A:G	1	41247_Patient_classification_on_admission_recoded_5000_Expectant_mothers_using_delivery_facilities_AnyInst__BIN_TOPMED_EUR	UKB	CHIP_inclusive	0.9232	1.074	3.86e-14
7:44864065:A:G	1	6142_Current_employment_status_3_Looking_after_home_and_or_family_AnyInst__BIN_TOPMED_EUR	UKB	CHIP_inclusive	0.9232	1.074	3.86e-14
22:50532618:T:C	1	2267_Use_of_sun_uv_protection_2_Sometimes_AnyInst__BIN_TOPMED_EUR	UKB	CHIP_inclusive	0.9233	0.9473	2.68e-08
3:160106004:C:T	1	Phe10_Z45__BIN_TOPMED_EUR	UKB	CHIP_inclusive	0.9233	1.107	5.43e-12
5:1288432:T:C	1	Phe10_Z905__BIN_TOPMED_EUR	UKB	CHIP_inclusive	0.9233	0.8798	3.11e-35
8:129563195:T:C	1	Phe10_Z130__BIN_TOPMED_EUR	UKB	CHIP_inclusive	0.9233	1.06	5.81e-10
1:226374920:A:C	1	20487_Felt_hated_by_family_member_as_a_child_3_Often_AnyInst__BIN_TOPMED_EUR	UKB	CHIP_inclusive	0.9234	1.114	2.61e-16
11:108444879:C:T	1	Phe10_S525__BIN_TOPMED_EUR	UKB	CHIP_inclusive	0.9234	1.227	4.89e-13
5:1361187:G:C	0.0026	OD_Contour_0_to_1_Region_T6_Mean__RINT_TOPMED_EUR	UKB	CHIP_inclusive	0.9234	0.7941	3.21e-08
5:1372402:G:C	0.00022	30690_Cholesterol_0_arr_mean__RINT_TOPMED_EUR	UKB	CHIP_inclusive	0.9234	1.09	2.36e-16
6:109449666:G:A	1	20002_Illness_code_SR_1265_migraine_AnyInst__BIN_TOPMED_EUR	UKB	CHIP_inclusive	0.9234	1.118	3.14e-09
6:109449666:G:A	1	20528_Diagnosed_with_life_threatening_illness_2_Yes_within_the_last_12_months_AnyInst__BIN_TOPMED_EUR	UKB	CHIP_inclusive	0.9234	1.118	3.14e-09
11:108043157:T:C	1	20003_Treatment_or_Medication_Code_1140869848_methotrexate_AnyInst__BIN_TOPMED_EUR	UKB	CHIP_inclusive	0.9235	0.9216	1.03e-08
11:108217120:G:T	0.00075	PDFF_comb_deconf_extra__RINT_TOPMED_EUR	UKB	CHIP_inclusive	0.9235	1.119	1.89e-32
11:108217120:G:T	1	Phe10_D37__BIN_TOPMED_EUR	UKB	CHIP_inclusive	0.9235	1.119	1.89e-32
14:100712378:C:G	1	Phe10_R000__BIN_TOPMED_EUR	UKB	CHIP_inclusive	0.9235	0.9227	5.54e-09
20:31671342:A:G	1	2492_Taking_other_prescription_medications_1_Yes_you_will_be_asked_about_this_later_by_an_interviewer_AnyInst__BIN_TOPMED_EUR	UKB	CHIP_inclusive	0.9235	0.9273	5.91e-11
5:1203384:T:C	1	1628_Alcohol_intake_versus_10_years_previously_1_More_nowadays_AnyInst__BIN_TOPMED_EUR	UKB	CHIP_inclusive	0.9235	0.9417	1.31e-08
14:100712378:C:G	1	670_Type_of_accommodation_lived_in_4_Sheltered_accommodation_AnyInst__BIN_TOPMED_EUR	UKB	CHIP_inclusive	0.9236	0.9227	5.54e-09
3:101435231:TA:T	1	OPCS_B303__BIN_TOPMED_EUR	UKB	CHIP_inclusive	0.9236	0.9336	1.1e-12
3:160106004:C:T	0.99	Phe10_H669__BIN_TOPMED_EUR	UKB	CHIP_inclusive	0.9236	1.107	5.43e-12
5:1280362:G:A	1	OPCS_E063__BIN_TOPMED_EUR	UKB	CHIP_inclusive	0.9236	1.179	2.78e-32
5:1285859:C:A	1	Phe10_D13__BIN_TOPMED_EUR	UKB	CHIP_inclusive	0.9236	1.282	1.55e-140
6:109499851:C:T	-0.0021	ECF_comb_deconf__RINT_TOPMED_EUR	UKB	CHIP_inclusive	0.9236	0.8474	4.85e-10
12:26433896:A:G	0.0012	3786_Age_asthma_diagnosed_0_arr_mean__RINT_TOPMED_EUR	UKB	CHIP_inclusive	0.9237	1.187	4.71e-22
3:160558751:CT:C	0.97	Phe10_R3129__BIN_TOPMED_EUR	UKB	CHIP_inclusive	0.9237	1.487	1.56e-22
3:160558751:CT:C	0.97	Phe10_R312__BIN_TOPMED_EUR	UKB	CHIP_inclusive	0.9237	1.487	1.56e-22
5:1203384:T:C	1	20003_Treatment_or_Medication_Code_1141146188_latanoprost_AnyInst__BIN_TOPMED_EUR	UKB	CHIP_inclusive	0.9237	0.9417	1.31e-08
5:1280362:G:A	1	Phe10_J45909__BIN_TOPMED_EUR	UKB	CHIP_inclusive	0.9237	1.179	2.78e-32
5:1296643:T:C	1	6160_Leisure_social_activities_1_Sports_club_or_gym_AnyInst__BIN_TOPMED_EUR	UKB	CHIP_inclusive	0.9237	1.239	6.94e-14
5:1303752:CT:C	-0.00099	23099_Body_fat_percentage_0_arr_mean__RINT_TOPMED_EUR	UKB	CHIP_inclusive	0.9237	1.469	1.91e-11
11:108217120:G:T	1	OPCS_X721__BIN_TOPMED_EUR	UKB	CHIP_inclusive	0.9238	1.119	1.89e-32
22:50532618:T:C	1	OPCS_Z475__BIN_TOPMED_EUR	UKB	CHIP_inclusive	0.9238	0.9473	2.68e-08
3:150287063:C:G	1	Phe10_H35__BIN_TOPMED_EUR	UKB	CHIP_inclusive	0.9238	0.9235	5.69e-10
3:160419960:A:T	1	OPCS_O142__BIN_TOPMED_EUR	UKB	CHIP_inclusive	0.9238	1.125	7.09e-36
3:160558751:CT:C	0.99	20196_First_code_array_presented_22_5_6_0_7_3_2_1_4_AnyInst__BIN_TOPMED_EUR	UKB	CHIP_inclusive	0.9238	1.487	1.56e-22
5:1312214:C:T	0.00039	90075_Wear_duration_during_15_00_15_59_0_arr_mean__RINT_TOPMED_EUR	UKB	CHIP_inclusive	0.9238	0.8662	7.28e-34
18:44571296:C:T	1	104030_Boiled_baked_potatoes_intake_300_3_AnyInst__BIN_TOPMED_EUR	UKB	CHIP_inclusive	0.9239	0.921	3.54e-14
3:160558751:CT:C	-0.0032	OD_Contour_2_to_3_Region_S6_Mean__RINT_TOPMED_EUR	UKB	CHIP_inclusive	0.9239	1.487	1.56e-22
4:104884951:A:T	1	30806_Oestradiol_reportability_4_Not_reportable_at_assay_too_low_AnyInst__BIN_TOPMED_EUR	UKB	CHIP_inclusive	0.9239	1.212	9.72e-15
5:1267766:C:G	1	Phe10_I501__BIN_TOPMED_EUR	UKB	CHIP_inclusive	0.9239	1.336	2.02e-18
5:1278469:C:T	-0.00051	4101_Heel_broadband_ultrasound_attenuation_left_0_arr_mean__RINT_TOPMED_EUR	UKB	CHIP_inclusive	0.9239	0.8827	2.41e-16
6:109499851:C:T	0.99	Phe10_G93__BIN_TOPMED_EUR	UKB	CHIP_inclusive	0.9239	0.8474	4.85e-10
11:108043157:T:C	1	Phe10_J969__BIN_TOPMED_EUR	UKB	CHIP_inclusive	0.924	0.9216	1.03e-08
18:44571296:C:T	1	1518_Hot_drink_temperature_neg_2_Do_not_drink_hot_drinks_AnyInst__BIN_TOPMED_EUR	UKB	CHIP_inclusive	0.924	0.921	3.54e-14
21:34972056:C:T	1	3496_Wants_to_stop_smoking_4_No_definitely_not_AnyInst__BIN_TOPMED_EUR	UKB	CHIP_inclusive	0.924	1.064	1.99e-10
3:101435231:TA:T	1	100240_Coffee_consumed_1_Yes_AnyInst__BIN_TOPMED_EUR	UKB	CHIP_inclusive	0.924	0.9336	1.1e-12
5:1253629:G:A	1	Phe10_Z950__BIN_TOPMED_EUR	UKB	CHIP_inclusive	0.924	0.9148	4.94e-13
5:1280362:G:A	1	22502_Cough_on_most_days_0_No_AnyInst__BIN_TOPMED_EUR	UKB	CHIP_inclusive	0.924	1.179	2.78e-32
5:1280362:G:A	1	22502_Cough_on_most_days_1_Yes_AnyInst__BIN_TOPMED_EUR	UKB	CHIP_inclusive	0.924	1.179	2.78e-32
5:1372402:G:C	1	2296_Falls_in_the_last_year_3_More_than_one_fall_AnyInst__BIN_TOPMED_EUR	UKB	CHIP_inclusive	0.924	1.09	2.36e-16
6:109449666:G:A	1	Phe10_I270__BIN_TOPMED_EUR	UKB	CHIP_inclusive	0.924	1.118	3.14e-09
7:44864065:A:G	1	Phe10_M797__BIN_TOPMED_EUR	UKB	CHIP_inclusive	0.924	1.074	3.86e-14
1:226374920:A:C	1	Phe10_C787__BIN_TOPMED_EUR	UKB	CHIP_inclusive	0.9241	1.114	2.61e-16
17:57386496:C:T	1	Phe10_I78__BIN_TOPMED_EUR	UKB	CHIP_inclusive	0.9241	0.8313	3.65e-16
2:159821048:C:T	1	3393_Hearing_aid_user_0_No_AnyInst__BIN_TOPMED_EUR	UKB	CHIP_inclusive	0.9241	1.07	6.25e-13
5:1285917:G:A	0.99	OPCS_Q074__BIN_TOPMED_EUR	UKB	CHIP_inclusive	0.9241	1.273	4.88e-09
5:1296643:T:C	0.99	Phe10_D120__BIN_TOPMED_EUR	UKB	CHIP_inclusive	0.9241	1.239	6.94e-14
5:1312214:C:T	1	2936_Likelihood_of_resuming_smoking_3_No_probably_not_AnyInst__BIN_TOPMED_EUR	UKB	CHIP_inclusive	0.9241	0.8662	7.28e-34
5:1372402:G:C	1	Phe10_Z858__BIN_TOPMED_EUR	UKB	CHIP_inclusive	0.9241	1.09	2.36e-16
7:44864065:A:G	1	Phe10_Z8679__BIN_TOPMED_EUR	UKB	CHIP_inclusive	0.9241	1.074	3.86e-14
11:108043157:T:C	0.99	Phe10_R091__BIN_TOPMED_EUR	UKB	CHIP_inclusive	0.9242	0.9216	1.03e-08
2:159604967:C:T	0.00044	5107_3mm_strong_meridian_angle_right_0_arr_mean__RINT_TOPMED_EUR	UKB	CHIP_inclusive	0.9242	0.947	1.02e-08
21:34972056:C:T	1	Phe10_M10__BIN_TOPMED_EUR	UKB	CHIP_inclusive	0.9242	1.064	1.99e-10
3:128484651:AT:A	1	OPCS_Q235__BIN_TOPMED_EUR	UKB	CHIP_inclusive	0.9242	1.057	1.17e-08
3:150287063:C:G	1	Phe10_Z90__BIN_TOPMED_EUR	UKB	CHIP_inclusive	0.9242	0.9235	5.69e-10
4:104884951:A:T	0.99	OPCS_C903__BIN_TOPMED_EUR	UKB	CHIP_inclusive	0.9242	1.212	9.72e-15
5:1267766:C:G	0.99	OPCS_X721__BIN_TOPMED_EUR	UKB	CHIP_inclusive	0.9242	1.336	2.02e-18
5:1280362:G:A	0.00056	RGC_Urinary_AlbuminCreatinine_Ratio__RINT_TOPMED_EUR	UKB	CHIP_inclusive	0.9242	1.179	2.78e-32
5:1447647:G:C	0.99	20002_Illness_code_SR_1537_joint_pain_Phe10_M25_combined_AnyInst__BIN_TOPMED_EUR	UKB	CHIP_inclusive	0.9242	0.9141	3.43e-08
11:108217120:G:T	1	20111_Illnesses_of_siblings_11_Parkinsons_disease_AnyInst__BIN_TOPMED_EUR	UKB	CHIP_inclusive	0.9243	1.119	1.89e-32
3:128484651:AT:A	1	20528_Diagnosed_with_life_threatening_illness_2_Yes_within_the_last_12_months_AnyInst__BIN_TOPMED_EUR	UKB	CHIP_inclusive	0.9243	1.057	1.17e-08
3:160440785:C:T	0.99	Phe10_J320__BIN_TOPMED_EUR	UKB	CHIP_inclusive	0.9243	0.9009	5.73e-09
8:129563195:T:C	1	Phe10_M86__BIN_TOPMED_EUR	UKB	CHIP_inclusive	0.9243	1.06	5.81e-10
12:26433896:A:G	1	Phe10_G409__BIN_TOPMED_EUR	UKB	CHIP_inclusive	0.9244	1.187	4.71e-22
2:159925824:T:C	1	20002_Illness_code_SR_1065_hypertension_Phe10_I10_combined_AnyInst__BIN_TOPMED_EUR	UKB	CHIP_inclusive	0.9244	0.9285	3.21e-11
3:160106004:C:T	1	40006_Type_of_Cancer_ICD10_C61__BIN_TOPMED_EUR	UKB	CHIP_inclusive	0.9244	1.107	5.43e-12
5:1203384:T:C	1	Phe10_N179__BIN_TOPMED_EUR	UKB	CHIP_inclusive	0.9244	0.9417	1.31e-08
5:1253629:G:A	1	20002_Illness_code_SR_1094_deep_venous_thrombosis_dvt_Phe10_I80_combined_AnyInst__BIN_TOPMED_EUR	UKB	CHIP_inclusive	0.9244	0.9148	4.94e-13
5:1361187:G:C	0.98	OPCS_U297__BIN_TOPMED_EUR	UKB	CHIP_inclusive	0.9244	0.7941	3.21e-08
5:1372402:G:C	1	20002_Illness_code_SR_1162_cholelithiasis_gall_stones_Phe10_K80_combined_AnyInst__BIN_TOPMED_EUR	UKB	CHIP_inclusive	0.9244	1.09	2.36e-16
5:1447647:G:C	0.99	Phe10_P2912__BIN_TOPMED_EUR	UKB	CHIP_inclusive	0.9244	0.9141	3.43e-08
5:1447647:G:C	0.99	Phe10_P291__BIN_TOPMED_EUR	UKB	CHIP_inclusive	0.9244	0.9141	3.43e-08
6:109415805:C:A	1	1239_Current_tobacco_smoking_0_No_AnyInst__BIN_TOPMED_EUR	UKB	CHIP_inclusive	0.9244	1.095	4.17e-10
6:109415805:C:A	1	Phe10_C25__BIN_TOPMED_EUR	UKB	CHIP_inclusive	0.9244	1.095	4.17e-10
1:226374920:A:C	1	2814_Ever_used_hormone_replacement_therapy_HRT_0_No_AnyInst__BIN_TOPMED_EUR	UKB	CHIP_inclusive	0.9245	1.114	2.61e-16
14:100712378:C:G	1	Phe10_J449__BIN_TOPMED_EUR	UKB	CHIP_inclusive	0.9245	0.9227	5.54e-09
2:159834145:G:A	1	Phe10_R091__BIN_TOPMED_EUR	UKB	CHIP_inclusive	0.9245	0.8333	1.21e-08
2:159925824:T:C	1	OPCS_D151__BIN_TOPMED_EUR	UKB	CHIP_inclusive	0.9245	0.9285	3.21e-11
5:1203384:T:C	1	OPCS_Y822__BIN_TOPMED_EUR	UKB	CHIP_inclusive	0.9245	0.9417	1.31e-08
2:159821048:C:T	1	OPCS_E492__BIN_TOPMED_EUR	UKB	CHIP_inclusive	0.9246	1.07	6.25e-13
5:1361187:G:C	1	OPCS_Y982__BIN_TOPMED_EUR	UKB	CHIP_inclusive	0.9246	0.7941	3.21e-08
5:1361187:G:C	0.98	Phe10_J841__BIN_TOPMED_EUR	UKB	CHIP_inclusive	0.9246	0.7941	3.21e-08
11:108043157:T:C	1	1170_Getting_up_in_morning_4_Very_easy_AnyInst__BIN_TOPMED_EUR	UKB	CHIP_inclusive	0.9247	0.9216	1.03e-08
17:7827723:C:G	1	Phe10_Z411__BIN_TOPMED_EUR	UKB	CHIP_inclusive	0.9247	0.9342	1.64e-11
17:7827723:C:G	1	Phe10_Z411__BIN_TOPMED_EUR	UKB	CHIP_inclusive	0.9247	0.9342	1.64e-11
5:1288432:T:C	1	21000_Ethnic_background_6_Other_ethnic_group_AnyInst__BIN_TOPMED_EUR	UKB	CHIP_inclusive	0.9247	0.8798	3.11e-35
5:1296643:T:C	0.99	Phe10_K11__BIN_TOPMED_EUR	UKB	CHIP_inclusive	0.9247	1.239	6.94e-14
5:1361773:T:C	-0.00085	20007_Interpolated_Age_of_participant_when_cancer_first_diagnosed_0_arr_mean__RINT_TOPMED_EUR	UKB	CHIP_inclusive	0.9247	0.8904	9.58e-15
6:109382480:G:C	0.00046	5201_logMAR_final_right_0_arr_mean__RINT_TOPMED_EUR	UKB	CHIP_inclusive	0.9247	0.8808	1.35e-34
6:109382480:G:C	1	OPCS_Z501__BIN_TOPMED_EUR	UKB	CHIP_inclusive	0.9247	0.8808	1.35e-34
6:43388113:A:G	1	20003_Treatment_or_Medication_Code_1141200004_pregabalin_AnyInst__BIN_TOPMED_EUR	UKB	CHIP_inclusive	0.9247	0.9486	1.94e-08
17:57386496:C:T	-0.00087	RGC_SphericalEquivalent_r__RINT_TOPMED_EUR	UKB	CHIP_inclusive	0.9248	0.8313	3.65e-16
17:7827723:C:G	1	Phe10_Z8679__BIN_TOPMED_EUR	UKB	CHIP_inclusive	0.9248	0.9342	1.64e-11
3:101435231:TA:T	1	100920_Type_milk_consumed_2107_goat_sheep_milk_AnyInst__BIN_TOPMED_EUR	UKB	CHIP_inclusive	0.9248	0.9336	1.1e-12
3:128484651:AT:A	0.00033	90145_Fraction_acceleration_700_milli_gravities_0_arr_mean__RINT_TOPMED_EUR	UKB	CHIP_inclusive	0.9248	1.057	1.17e-08
3:160419960:A:T	-0.00058	OS_Contour_0_to_1_Region_T3_Mean__RINT_TOPMED_EUR	UKB	CHIP_inclusive	0.9248	1.125	7.09e-36
5:1097331:G:A	1	Phe10_K224__BIN_TOPMED_EUR	UKB	CHIP_inclusive	0.9248	0.9382	2.51e-11
5:1228125:T:C	0.99	Phe10_T393__BIN_TOPMED_EUR	UKB	CHIP_inclusive	0.9248	1.105	7.75e-10
5:1228125:T:C	0.99	Phe10_T393__BIN_TOPMED_EUR	UKB	CHIP_inclusive	0.9248	1.105	7.75e-10
5:1267766:C:G	0.98	Phe10_Y92__BIN_TOPMED_EUR	UKB	CHIP_inclusive	0.9248	1.336	2.02e-18
5:1285859:C:A	1	3393_Hearing_aid_user_1_Yes_AnyInst__BIN_TOPMED_EUR	UKB	CHIP_inclusive	0.9248	1.282	1.55e-140
5:1288432:T:C	1	OPCS_L873__BIN_TOPMED_EUR	UKB	CHIP_inclusive	0.9248	0.8798	3.11e-35
6:109499851:C:T	1	2227_Other_eye_problems_0_No_AnyInst__BIN_TOPMED_EUR	UKB	CHIP_inclusive	0.9248	0.8474	4.85e-10
10:103908421:C:CTT	1	20003_Treatment_or_Medication_Code_1140872072_tegretol_100mg_tablet_AnyInst__BIN_TOPMED_EUR	UKB	CHIP_inclusive	0.9249	0.9143	8.69e-09
21:34972056:C:T	1	Phe10_E039__BIN_TOPMED_EUR	UKB	CHIP_inclusive	0.9249	1.064	1.99e-10
5:1097331:G:A	1	20002_Illness_code_SR_1500_vertigo_AnyInst__BIN_TOPMED_EUR	UKB	CHIP_inclusive	0.9249	0.9382	2.51e-11
5:1300195:G:T	-0.00018	23106_Impedance_of_whole_body_0_arr_mean__RINT_TOPMED_EUR	UKB	CHIP_inclusive	0.9249	0.8934	9.24e-23
5:1447647:G:C	0.99	Phe10_D04__BIN_TOPMED_EUR	UKB	CHIP_inclusive	0.9249	0.9141	3.43e-08
6:109499851:C:T	1	Phe10_L72__BIN_TOPMED_EUR	UKB	CHIP_inclusive	0.9249	0.8474	4.85e-10
6:43388113:A:G	0.99	20003_Treatment_or_Medication_Code_1140928916_olanzapine_AnyInst__BIN_TOPMED_EUR	UKB	CHIP_inclusive	0.9249	0.9486	1.94e-08
6:43388113:A:G	1	Phe10_I519__BIN_TOPMED_EUR	UKB	CHIP_inclusive	0.9249	0.9486	1.94e-08
2:159834145:G:A	0.99	Phe10_Z93__BIN_TOPMED_EUR	UKB	CHIP_inclusive	0.925	0.8333	1.21e-08
2:159925824:T:C	0.99	20002_Illness_code_SR_1293_bone_disorder_Phe10_M85_combined_AnyInst__BIN_TOPMED_EUR	UKB	CHIP_inclusive	0.925	0.9285	3.21e-11
21:34972056:C:T	1	OPCS_C822__BIN_TOPMED_EUR	UKB	CHIP_inclusive	0.925	1.064	1.99e-10
3:160419960:A:T	1	Phe10_Z93__BIN_TOPMED_EUR	UKB	CHIP_inclusive	0.925	1.125	7.09e-36
5:1203384:T:C	1	1787_Maternal_smoking_around_birth_1_Yes_AnyInst__BIN_TOPMED_EUR	UKB	CHIP_inclusive	0.925	0.9417	1.31e-08
5:1228125:T:C	1	22032_IPAQ_activity_group_2_high_AnyInst__BIN_TOPMED_EUR	UKB	CHIP_inclusive	0.925	1.105	7.75e-10
5:1280362:G:A	0.00033	20258_FEV1_FVC_ratio_Z_score_0_arr_mean__RINT_TOPMED_EUR	UKB	CHIP_inclusive	0.925	1.179	2.78e-32
5:1285917:G:A	1	20003_Treatment_or_Medication_Code_1140868226_aspirin_AnyInst__BIN_TOPMED_EUR	UKB	CHIP_inclusive	0.925	1.273	4.88e-09
5:1288432:T:C	0.00019	48_Waist_circumference_0_arr_mean__RINT_TOPMED_EUR	UKB	CHIP_inclusive	0.925	0.8798	3.11e-35
5:1447647:G:C	0.99	OPCS_X369__BIN_TOPMED_EUR	UKB	CHIP_inclusive	0.925	0.9141	3.43e-08
5:1203384:T:C	1	20003_Treatment_or_Medication_Code_1140923022_arimidex_1mg_tablet_AnyInst__BIN_TOPMED_EUR	UKB	CHIP_inclusive	0.9251	0.9417	1.31e-08
5:1288432:T:C	1	OPCS_B279__BIN_TOPMED_EUR	UKB	CHIP_inclusive	0.9251	0.8798	3.11e-35
5:1312214:C:T	1	Phe10_Z933__BIN_TOPMED_EUR	UKB	CHIP_inclusive	0.9251	0.8662	7.28e-34
5:1361187:G:C	0.99	Phe10_H401__BIN_TOPMED_EUR	UKB	CHIP_inclusive	0.9251	0.7941	3.21e-08
12:26433896:A:G	1	Phe10_K633__BIN_TOPMED_EUR	UKB	CHIP_inclusive	0.9252	1.187	4.71e-22
2:159834145:G:A	1	OPCS_X724__BIN_TOPMED_EUR	UKB	CHIP_inclusive	0.9252	0.8333	1.21e-08
3:150287063:C:G	1	Phe10_M059__BIN_TOPMED_EUR	UKB	CHIP_inclusive	0.9252	0.9235	5.69e-10
5:1253629:G:A	1	Phe10_R798__BIN_TOPMED_EUR	UKB	CHIP_inclusive	0.9252	0.9148	4.94e-13
5:1285859:C:A	1	Phe10_C25__BIN_TOPMED_EUR	UKB	CHIP_inclusive	0.9252	1.282	1.55e-140
5:1288432:T:C	0.00031	42039_GP_prescription_records_0_arr_mean__RINT_TOPMED_EUR	UKB	CHIP_inclusive	0.9252	0.8798	3.11e-35
5:1288432:T:C	1	RGC_AsthmaCases_vs_AllergicDiseaseControls__BIN_TOPMED_EUR	UKB	CHIP_inclusive	0.9252	0.8798	3.11e-35
8:129563195:T:C	1	Phe10_G99__BIN_TOPMED_EUR	UKB	CHIP_inclusive	0.9252	1.06	5.81e-10
8:129563195:T:C	1	Phe10_L98__BIN_TOPMED_EUR	UKB	CHIP_inclusive	0.9252	1.06	5.81e-10
11:108043157:T:C	1	Phe10_Z800__BIN_TOPMED_EUR	UKB	CHIP_inclusive	0.9253	0.9216	1.03e-08
10:103908421:C:CTT	1	20002_Illness_code_SR_1197_kidney_stone_ureter_stone_bladder_stone_AnyInst__BIN_TOPMED_EUR	UKB	CHIP_inclusive	0.9254	0.9143	8.69e-09
10:103908421:C:CTT	1	Phe10_S423__BIN_TOPMED_EUR	UKB	CHIP_inclusive	0.9254	0.9143	8.69e-09
3:128484651:AT:A	-0.00034	90055_Wear_duration_during_Wednesday_0_arr_mean__RINT_TOPMED_EUR	UKB	CHIP_inclusive	0.9254	1.057	1.17e-08
5:1267766:C:G	1	Phe10_N289__BIN_TOPMED_EUR	UKB	CHIP_inclusive	0.9254	1.336	2.02e-18
5:1372402:G:C	0.99	20002_Illness_code_SR_1408_alcohol_dependency_Phe10_F10_combined_AnyInst__BIN_TOPMED_EUR	UKB	CHIP_inclusive	0.9254	1.09	2.36e-16
5:1372402:G:C	1	6177_Medication_for_cholesterol_blood_pressure_or_diabetes_1_Cholesterol_lowering_medication_AnyInst__BIN_TOPMED_EUR	UKB	CHIP_inclusive	0.9254	1.09	2.36e-16
6:109321472:G:A	1	Phe10_Z466__BIN_TOPMED_EUR	UKB	CHIP_inclusive	0.9254	0.8986	1.53e-29
7:44864065:A:G	1	Phe10_K64__BIN_TOPMED_EUR	UKB	CHIP_inclusive	0.9254	1.074	3.86e-14
11:108217120:G:T	1	Phe10_I739__BIN_TOPMED_EUR	UKB	CHIP_inclusive	0.9255	1.119	1.89e-32
12:26433896:A:G	0.0008	5257_Corneal_resistance_factor_right_0_arr_mean__RINT_TOPMED_EUR	UKB	CHIP_inclusive	0.9255	1.187	4.71e-22
17:57386496:C:T	0.0015	RGC_CornealAstigmatism_6mm_right_started_wearing_glasses_contacts_after_40__RINT_TOPMED_EUR	UKB	CHIP_inclusive	0.9255	0.8313	3.65e-16
4:104884951:A:T	-0.00038	47_Hand_grip_strength_right_0_arr_mean__RINT_TOPMED_EUR	UKB	CHIP_inclusive	0.9255	1.212	9.72e-15
5:1097331:G:A	1	2453_DD_Cancer_1_Yes_you_will_be_asked_about_this_later_by_an_interviewer_AnyInst__BIN_TOPMED_EUR	UKB	CHIP_inclusive	0.9255	0.9382	2.51e-11
5:1249701:C:T	0.99	Phe10_Z3009__BIN_TOPMED_EUR	UKB	CHIP_inclusive	0.9255	1.27	3.2e-10
5:1447647:G:C	1	20002_Illness_code_SR_1473_high_cholesterol_AnyInst__BIN_TOPMED_EUR	UKB	CHIP_inclusive	0.9255	0.9141	3.43e-08
6:43388113:A:G	1	20003_Treatment_or_Medication_Code_1140869930_azathioprine_AnyInst__BIN_TOPMED_EUR	UKB	CHIP_inclusive	0.9255	0.9486	1.94e-08
7:44864065:A:G	1	103250_Vegetarian_alternatives_intake_0_No_AnyInst__BIN_TOPMED_EUR	UKB	CHIP_inclusive	0.9255	1.074	3.86e-14
17:57386496:C:T	1	20118_Home_area_population_density_urban_or_rural_11_Scotland_Large_Urban_Area_AnyInst__BIN_TOPMED_EUR	UKB	CHIP_inclusive	0.9256	0.8313	3.65e-16
17:57386496:C:T	1	Phe10_C83__BIN_TOPMED_EUR	UKB	CHIP_inclusive	0.9256	0.8313	3.65e-16
2:159925824:T:C	1	OPCS_J132__BIN_TOPMED_EUR	UKB	CHIP_inclusive	0.9256	0.9285	3.21e-11
4:104884951:A:T	1	Phe10_Z837__BIN_TOPMED_EUR	UKB	CHIP_inclusive	0.9256	1.212	9.72e-15
5:1249701:C:T	0.99	OPCS_Z846__BIN_TOPMED_EUR	UKB	CHIP_inclusive	0.9256	1.27	3.2e-10
5:1280362:G:A	1	OPCS_E081__BIN_TOPMED_EUR	UKB	CHIP_inclusive	0.9256	1.179	2.78e-32
5:1288432:T:C	1	20003_Treatment_or_Medication_Code_1140862572_budesonide_AnyInst__BIN_TOPMED_EUR	UKB	CHIP_inclusive	0.9256	0.8798	3.11e-35
6:109499851:C:T	0.0017	OD_Contour_1_to_2_Region_C1_Mean__RINT_TOPMED_EUR	UKB	CHIP_inclusive	0.9256	0.8474	4.85e-10
8:129563195:T:C	1	20003_Treatment_or_Medication_Code_1140860834_glyceryl_trinitrate_AnyInst__BIN_TOPMED_EUR	UKB	CHIP_inclusive	0.9256	1.06	5.81e-10
11:108444879:C:T	1	6142_Current_employment_status_4_Unable_to_work_because_of_sickness_or_disability_AnyInst__BIN_TOPMED_EUR	UKB	CHIP_inclusive	0.9257	1.227	4.89e-13
2:159821048:C:T	0.99	Phe10_L270__BIN_TOPMED_EUR	UKB	CHIP_inclusive	0.9257	1.07	6.25e-13
2:159834145:G:A	1	6149_Mouth_teeth_dental_problems_3_Bleeding_gums_AnyInst__BIN_TOPMED_EUR	UKB	CHIP_inclusive	0.9257	0.8333	1.21e-08
5:1253629:G:A	0.00019	23119_Arm_fat_percentage_right_0_arr_mean__RINT_TOPMED_EUR	UKB	CHIP_inclusive	0.9257	0.9148	4.94e-13
5:1296643:T:C	1	Phe10_M501__BIN_TOPMED_EUR	UKB	CHIP_inclusive	0.9257	1.239	6.94e-14
5:1300195:G:T	-0.0002	3064_Peak_expiratory_flow_PEF_0_arr_mean__RINT_TOPMED_EUR	UKB	CHIP_inclusive	0.9257	0.8934	9.24e-23
17:57386496:C:T	1	6020_Completion_status_of_test_33_Heart_rate_reached_safety_level_AnyInst__BIN_TOPMED_EUR	UKB	CHIP_inclusive	0.9258	0.8313	3.65e-16
5:1293971:C:T	1	Phe10_Z85__BIN_TOPMED_EUR	UKB	CHIP_inclusive	0.9258	1.168	2.15e-51
5:1293971:C:T	1	Phe10_Z85__BIN_TOPMED_EUR	UKB	CHIP_inclusive	0.9258	1.168	2.15e-51
5:1303752:CT:C	0.0013	30280_Immature_reticulocyte_fraction_0_arr_mean__RINT_TOPMED_EUR	UKB	CHIP_inclusive	0.9258	1.469	1.91e-11
5:1361187:G:C	0.0018	5263_Intra_ocular_pressure_Goldmann_correlated_left_0_arr_mean__RINT_TOPMED_EUR	UKB	CHIP_inclusive	0.9258	0.7941	3.21e-08
6:43388113:A:G	0.00042	90025_Sunday_average_acceleration_0_arr_mean__RINT_TOPMED_EUR	UKB	CHIP_inclusive	0.9258	0.9486	1.94e-08
14:100712378:C:G	1	Phe10_M109__BIN_TOPMED_EUR	UKB	CHIP_inclusive	0.9259	0.9227	5.54e-09
2:159821048:C:T	1	OPCS_Y705__BIN_TOPMED_EUR	UKB	CHIP_inclusive	0.9259	1.07	6.25e-13
5:1285859:C:A	1	1717_Skin_colour_1_Very_fair_AnyInst__BIN_TOPMED_EUR	UKB	CHIP_inclusive	0.9259	1.282	1.55e-140
5:1300195:G:T	0.00051	5133_6mm_strong_meridian_right_0_arr_mean__RINT_TOPMED_EUR	UKB	CHIP_inclusive	0.9259	0.8934	9.24e-23
5:1361187:G:C	1	20002_Illness_code_SR_1405_other_renal_kidney_problem_Phe10_N28_combined_AnyInst__BIN_TOPMED_EUR	UKB	CHIP_inclusive	0.9259	0.7941	3.21e-08
5:1361187:G:C	0.99	RGC_IBD_Strict_Composite_CC__BIN_TOPMED_EUR	UKB	CHIP_inclusive	0.9259	0.7941	3.21e-08
7:44864065:A:G	1	20003_Treatment_or_Medication_Code_1140882694_betnovate_cream_AnyInst__BIN_TOPMED_EUR	UKB	CHIP_inclusive	0.9259	1.074	3.86e-14
10:103908421:C:CTT	0.99	30636_Apolipoprotein_A_reportability_5_Not_reportable_at_assay_too_high_AnyInst__BIN_TOPMED_EUR	UKB	CHIP_inclusive	0.926	0.9143	8.69e-09
12:26433896:A:G	-0.00038	1050_Time_spend_outdoors_in_summer_0_arr_mean__RINT_TOPMED_EUR	UKB	CHIP_inclusive	0.926	1.187	4.71e-22
2:159821048:C:T	1	OPCS_Y222__BIN_TOPMED_EUR	UKB	CHIP_inclusive	0.926	1.07	6.25e-13
3:128484651:AT:A	1	Phe10_L43__BIN_TOPMED_EUR	UKB	CHIP_inclusive	0.926	1.057	1.17e-08
3:128484651:AT:A	1	Phe10_X62__BIN_TOPMED_EUR	UKB	CHIP_inclusive	0.926	1.057	1.17e-08
5:1296643:T:C	1	20262_Myopia_diagnosis_0_non_myopic_AnyInst__BIN_TOPMED_EUR	UKB	CHIP_inclusive	0.926	1.239	6.94e-14
6:31261502:G:A	1	1647_Country_of_birth_UK_elsewhere_2_Wales_AnyInst__BIN_TOPMED_EUR	UKB	CHIP_inclusive	0.926	1.056	6.66e-09
14:100712378:C:G	1	20002_Illness_code_SR_1278_cataract_Phe10_H26_combined_AnyInst__BIN_TOPMED_EUR	UKB	CHIP_inclusive	0.9261	0.9227	5.54e-09
17:7668434:T:G	0.99	Phe10_M653__BIN_TOPMED_EUR	UKB	CHIP_inclusive	0.9261	1.292	1.94e-09
2:159821048:C:T	1	40006_Type_of_Cancer_ICD10_C43__BIN_TOPMED_EUR	UKB	CHIP_inclusive	0.9261	1.07	6.25e-13
2:159834145:G:A	0.99	20002_Illness_code_SR_1264_epilepsy_Phe10_G40_combined_AnyInst__BIN_TOPMED_EUR	UKB	CHIP_inclusive	0.9261	0.8333	1.21e-08
2:159834145:G:A	1	54_UK_Biobank_assessment_centre_11016_Liverpool_AnyInst__BIN_TOPMED_EUR	UKB	CHIP_inclusive	0.9261	0.8333	1.21e-08
20:31671342:A:G	1	Phe10_Z87828__BIN_TOPMED_EUR	UKB	CHIP_inclusive	0.9261	0.9273	5.91e-11
20:31671342:A:G	1	Phe10_Z8782__BIN_TOPMED_EUR	UKB	CHIP_inclusive	0.9261	0.9273	5.91e-11
3:128484651:AT:A	1	20002_Illness_code_SR_1421_menieres_disease_AnyInst__BIN_TOPMED_EUR	UKB	CHIP_inclusive	0.9261	1.057	1.17e-08
3:160106004:C:T	0.99	OPCS_W083__BIN_TOPMED_EUR	UKB	CHIP_inclusive	0.9261	1.107	5.43e-12
3:160558751:CT:C	0.98	OPCS_Y222__BIN_TOPMED_EUR	UKB	CHIP_inclusive	0.9261	1.487	1.56e-22
4:104884951:A:T	0.99	OPCS_X999__BIN_TOPMED_EUR	UKB	CHIP_inclusive	0.9261	1.212	9.72e-15
5:1249701:C:T	1	OPCS_Z673__BIN_TOPMED_EUR	UKB	CHIP_inclusive	0.9261	1.27	3.2e-10
6:109321472:G:A	1	41253_Inpatient_record_format_18_UK_HES_In_Patient_2015_format_AnyInst__BIN_TOPMED_EUR	UKB	CHIP_inclusive	0.9261	0.8986	1.53e-29
6:109382480:G:C	1	1508_Coffee_type_4_Other_type_of_coffee_AnyInst__BIN_TOPMED_EUR	UKB	CHIP_inclusive	0.9261	0.8808	1.35e-34
6:109499851:C:T	0.99	Phe10_Y43__BIN_TOPMED_EUR	UKB	CHIP_inclusive	0.9261	0.8474	4.85e-10
6:43388113:A:G	1	6162_Types_of_transport_used_excluding_work_1_Car_motor_vehicle_AnyInst__BIN_TOPMED_EUR	UKB	CHIP_inclusive	0.9261	0.9486	1.94e-08
11:108043157:T:C	1	Phe10_H353__BIN_TOPMED_EUR	UKB	CHIP_inclusive	0.9262	0.9216	1.03e-08
11:108043157:T:C	1	Phe10_Z751__BIN_TOPMED_EUR	UKB	CHIP_inclusive	0.9262	0.9216	1.03e-08
20:31671342:A:G	1	Phe10_J32__BIN_TOPMED_EUR	UKB	CHIP_inclusive	0.9262	0.9273	5.91e-11
22:50532618:T:C	1	Phe10_L409__BIN_TOPMED_EUR	UKB	CHIP_inclusive	0.9262	0.9473	2.68e-08
3:160419960:A:T	1	102620_Homemade_soup_intake_2_2_AnyInst__BIN_TOPMED_EUR	UKB	CHIP_inclusive	0.9262	1.125	7.09e-36
5:1253629:G:A	0.99	20002_Illness_code_SR_1308_osteomyelitis_AnyInst__BIN_TOPMED_EUR	UKB	CHIP_inclusive	0.9262	0.9148	4.94e-13
5:1285917:G:A	0.99	Phe10_K60__BIN_TOPMED_EUR	UKB	CHIP_inclusive	0.9262	1.273	4.88e-09
5:1288432:T:C	1	Phe10_I831__BIN_TOPMED_EUR	UKB	CHIP_inclusive	0.9262	0.8798	3.11e-35
5:1300195:G:T	1	Phe10_B02__BIN_TOPMED_EUR	UKB	CHIP_inclusive	0.9262	0.8934	9.24e-23
5:1361187:G:C	0.98	30646_Apolipoprotein_B_reportability_4_Not_reportable_at_assay_too_low_AnyInst__BIN_TOPMED_EUR	UKB	CHIP_inclusive	0.9262	0.7941	3.21e-08
5:1361773:T:C	1	OPCS_Y204__BIN_TOPMED_EUR	UKB	CHIP_inclusive	0.9262	0.8904	9.58e-15
5:1366259:G:A	1	OPCS_Z274__BIN_TOPMED_EUR	UKB	CHIP_inclusive	0.9262	1.215	1.07e-10
12:26433896:A:G	1	Phe10_I209__BIN_TOPMED_EUR	UKB	CHIP_inclusive	0.9263	1.187	4.71e-22
2:159821048:C:T	1	Phe10_B965__BIN_TOPMED_EUR	UKB	CHIP_inclusive	0.9263	1.07	6.25e-13
6:109382480:G:C	1	Phe10_D04__BIN_TOPMED_EUR	UKB	CHIP_inclusive	0.9263	0.8808	1.35e-34
10:103908421:C:CTT	1	20514_Recent_lack_of_interest_or_pleasure_in_doing_things_3_More_than_half_the_days_AnyInst__BIN_TOPMED_EUR	UKB	CHIP_inclusive	0.9264	0.9143	8.69e-09
10:103908421:C:CTT	1	OPCS_J132__BIN_TOPMED_EUR	UKB	CHIP_inclusive	0.9264	0.9143	8.69e-09
3:150287063:C:G	1	738_Average_total_household_income_before_tax_4_52_000_to_100_000_AnyInst__BIN_TOPMED_EUR	UKB	CHIP_inclusive	0.9264	0.9235	5.69e-10
4:104884951:A:T	0.0004	23106_Impedance_of_whole_body_0_arr_mean__RINT_TOPMED_EUR	UKB	CHIP_inclusive	0.9264	1.212	9.72e-15
4:104884951:A:T	0.00031	23122_Arm_predicted_mass_right_0_arr_mean__RINT_TOPMED_EUR	UKB	CHIP_inclusive	0.9264	1.212	9.72e-15
5:1267766:C:G	0.98	Phe10_Z089__BIN_TOPMED_EUR	UKB	CHIP_inclusive	0.9264	1.336	2.02e-18
6:31261502:G:A	1	3591_Ever_had_hysterectomy_womb_removed_0_No_AnyInst__BIN_TOPMED_EUR	UKB	CHIP_inclusive	0.9264	1.056	6.66e-09
7:44864065:A:G	1	20002_Illness_code_SR_1405_other_renal_kidney_problem_AnyInst__BIN_TOPMED_EUR	UKB	CHIP_inclusive	0.9264	1.074	3.86e-14
8:129563195:T:C	1	Phe10_Z751__BIN_TOPMED_EUR	UKB	CHIP_inclusive	0.9264	1.06	5.81e-10
3:160419960:A:T	1	OPCS_U071__BIN_TOPMED_EUR	UKB	CHIP_inclusive	0.9265	1.125	7.09e-36
3:160440785:C:T	1	Phe10_E05__BIN_TOPMED_EUR	UKB	CHIP_inclusive	0.9265	0.9009	5.73e-09
5:1249701:C:T	1	20003_Treatment_or_Medication_Code_1140921822_mirena_20mcg_24hrs_intrauterine_system_AnyInst__BIN_TOPMED_EUR	UKB	CHIP_inclusive	0.9265	1.27	3.2e-10
5:1303752:CT:C	1	Phe10_L031__BIN_TOPMED_EUR	UKB	CHIP_inclusive	0.9265	1.469	1.91e-11
5:1303752:CT:C	1	Phe10_R0609__BIN_TOPMED_EUR	UKB	CHIP_inclusive	0.9265	1.469	1.91e-11
6:43388113:A:G	1	30796_Lipoprotein_A_reportability_1_Reportable_at_assay_and_after_aliquot_correction_if_attempted_AnyInst__BIN_TOPMED_EUR	UKB	CHIP_inclusive	0.9265	0.9486	1.94e-08
2:159834145:G:A	0.99	Phe10_Z94__BIN_TOPMED_EUR	UKB	CHIP_inclusive	0.9266	0.8333	1.21e-08
3:160558751:CT:C	0.99	6150_DD_vascular_heart_problems_2_Angina_AnyInst__BIN_TOPMED_EUR	UKB	CHIP_inclusive	0.9266	1.487	1.56e-22
5:1447647:G:C	-0.00033	22024_DNA_concentration_0_arr_mean__RINT_TOPMED_EUR	UKB	CHIP_inclusive	0.9266	0.9141	3.43e-08
21:34972056:C:T	1	20110_Illnesses_of_mother_9_Diabetes_AnyInst__BIN_TOPMED_EUR	UKB	CHIP_inclusive	0.9267	1.064	1.99e-10
22:50532618:T:C	1	OPCS_T862__BIN_TOPMED_EUR	UKB	CHIP_inclusive	0.9267	0.9473	2.68e-08
5:1253629:G:A	1	Phe10_J06__BIN_TOPMED_EUR	UKB	CHIP_inclusive	0.9267	0.9148	4.94e-13
5:1312214:C:T	0.99	Phe10_E210__BIN_TOPMED_EUR	UKB	CHIP_inclusive	0.9267	0.8662	7.28e-34
5:1361773:T:C	1	Phe10_Z82__BIN_TOPMED_EUR	UKB	CHIP_inclusive	0.9267	0.8904	9.58e-15
17:7668434:T:G	0.99	20002_Illness_code_SR_1074_angina_AnyInst__BIN_TOPMED_EUR	UKB	CHIP_inclusive	0.9268	1.292	1.94e-09
5:1278469:C:T	0.99	Phe10_R16__BIN_TOPMED_EUR	UKB	CHIP_inclusive	0.9268	0.8827	2.41e-16
5:1280362:G:A	1	Phe10_J44__BIN_TOPMED_EUR	UKB	CHIP_inclusive	0.9268	1.179	2.78e-32
3:160106004:C:T	1	1717_Skin_colour_1_Very_fair_AnyInst__BIN_TOPMED_EUR	UKB	CHIP_inclusive	0.9269	1.107	5.43e-12
3:160558751:CT:C	0.99	OPCS_P233__BIN_TOPMED_EUR	UKB	CHIP_inclusive	0.9269	1.487	1.56e-22
5:1249701:C:T	1	20107_Illnesses_of_father_4_Bowel_cancer_AnyInst__BIN_TOPMED_EUR	UKB	CHIP_inclusive	0.9269	1.27	3.2e-10
5:1253629:G:A	1	20002_Illness_code_SR_1278_cataract_AnyInst__BIN_TOPMED_EUR	UKB	CHIP_inclusive	0.9269	0.9148	4.94e-13
5:1361187:G:C	-0.00056	47_Hand_grip_strength_right_0_arr_mean__RINT_TOPMED_EUR	UKB	CHIP_inclusive	0.9269	0.7941	3.21e-08
11:108043157:T:C	0.99	Phe10_D73__BIN_TOPMED_EUR	UKB	CHIP_inclusive	0.927	0.9216	1.03e-08
11:108444879:C:T	0.99	41248_Destinations_on_discharge_from_hospital_recoded_6004_Transfer_within_NHS_provider_Surgical_specialty_AnyInst__BIN_TOPMED_EUR	UKB	CHIP_inclusive	0.927	1.227	4.89e-13
18:44571296:C:T	0.99	Phe10_K571__BIN_TOPMED_EUR	UKB	CHIP_inclusive	0.927	0.921	3.54e-14
5:1285917:G:A	1	Phe10_E89__BIN_TOPMED_EUR	UKB	CHIP_inclusive	0.927	1.273	4.88e-09
5:1303752:CT:C	0.97	20001_Cancer_self_reported_1040_uterine_endometrial_cancer_AnyInst__BIN_TOPMED_EUR	UKB	CHIP_inclusive	0.927	1.469	1.91e-11
5:1303752:CT:C	0.0013	22024_DNA_concentration_0_arr_mean__RINT_TOPMED_EUR	UKB	CHIP_inclusive	0.927	1.469	1.91e-11
5:1361773:T:C	0.99	OPCS_X375__BIN_TOPMED_EUR	UKB	CHIP_inclusive	0.927	0.8904	9.58e-15
6:109321472:G:A	1	4946_FI2_identify_largest_number_987_987_AnyInst__BIN_TOPMED_EUR	UKB	CHIP_inclusive	0.927	0.8986	1.53e-29
7:44864065:A:G	0.99	20003_Treatment_or_Medication_Code_1140882236_seroxat_20mg_tablet_AnyInst__BIN_TOPMED_EUR	UKB	CHIP_inclusive	0.927	1.074	3.86e-14
7:44864065:A:G	1	Phe10_N281__BIN_TOPMED_EUR	UKB	CHIP_inclusive	0.927	1.074	3.86e-14
17:57386496:C:T	0.00045	2139_Age_first_had_sexual_intercourse_0_arr_mean__RINT_TOPMED_EUR	UKB	CHIP_inclusive	0.9271	0.8313	3.65e-16
18:44571296:C:T	1	Phe10_Z751__BIN_TOPMED_EUR	UKB	CHIP_inclusive	0.9271	0.921	3.54e-14
20:31671342:A:G	1	1697_Comparative_height_size_at_age_10_1_Shorter_AnyInst__BIN_TOPMED_EUR	UKB	CHIP_inclusive	0.9271	0.9273	5.91e-11
4:104884951:A:T	0.00057	30740_Glucose_0_arr_mean__RINT_TOPMED_EUR	UKB	CHIP_inclusive	0.9271	1.212	9.72e-15
5:1267766:C:G	1	20110_Illnesses_of_mother_neg_27_None_of_the_above_group_2_AnyInst__BIN_TOPMED_EUR	UKB	CHIP_inclusive	0.9271	1.336	2.02e-18
5:1361773:T:C	0.0006	RGC_SphericalEquivalent_l__RINT_TOPMED_EUR	UKB	CHIP_inclusive	0.9271	0.8904	9.58e-15
6:109415805:C:A	1	Phe10_E11319__BIN_TOPMED_EUR	UKB	CHIP_inclusive	0.9271	1.095	4.17e-10
21:34972056:C:T	1	Phe10_Z872__BIN_TOPMED_EUR	UKB	CHIP_inclusive	0.9272	1.064	1.99e-10
17:57386496:C:T	-0.00077	5992_ECG_phase_duration_0_arr_mean__RINT_TOPMED_EUR	UKB	CHIP_inclusive	0.9273	0.8313	3.65e-16
5:1293971:C:T	1	Phe10_N281__BIN_TOPMED_EUR	UKB	CHIP_inclusive	0.9273	1.168	2.15e-51
5:1293971:C:T	1	Phe10_N281__BIN_TOPMED_EUR	UKB	CHIP_inclusive	0.9273	1.168	2.15e-51
5:1372402:G:C	1	Phe10_E83__BIN_TOPMED_EUR	UKB	CHIP_inclusive	0.9273	1.09	2.36e-16
6:109382480:G:C	1	20002_Illness_code_SR_1162_cholelithiasis_gall_stones_AnyInst__BIN_TOPMED_EUR	UKB	CHIP_inclusive	0.9273	0.8808	1.35e-34
6:31261502:G:A	1	Phe10_R91__BIN_TOPMED_EUR	UKB	CHIP_inclusive	0.9273	1.056	6.66e-09
7:44864065:A:G	1	Phe10_H9190__BIN_TOPMED_EUR	UKB	CHIP_inclusive	0.9273	1.074	3.86e-14
8:129563195:T:C	1	100240_Coffee_consumed_0_No_AnyInst__BIN_TOPMED_EUR	UKB	CHIP_inclusive	0.9273	1.06	5.81e-10
12:26433896:A:G	1	Phe10_M258__BIN_TOPMED_EUR	UKB	CHIP_inclusive	0.9274	1.187	4.71e-22
22:50532618:T:C	1	Phe10_Z302__BIN_TOPMED_EUR	UKB	CHIP_inclusive	0.9274	0.9473	2.68e-08
5:1300195:G:T	1	41253_Inpatient_record_format_70_UK_HES_Inpatients_2017_format_AnyInst__BIN_TOPMED_EUR	UKB	CHIP_inclusive	0.9274	0.8934	9.24e-23
5:1361187:G:C	1	RGC_IBD__BIN_TOPMED_EUR	UKB	CHIP_inclusive	0.9274	0.7941	3.21e-08
6:109321472:G:A	1	RGC_T2D_New_Strict_CC__BIN_TOPMED_EUR	UKB	CHIP_inclusive	0.9274	0.8986	1.53e-29
6:109499851:C:T	-0.0016	OD_Contour_1_to_2_Region_T3_Mean__RINT_TOPMED_EUR	UKB	CHIP_inclusive	0.9274	0.8474	4.85e-10
11:108444879:C:T	0.99	Phe10_K810__BIN_TOPMED_EUR	UKB	CHIP_inclusive	0.9275	1.227	4.89e-13
17:57386496:C:T	-0.00044	189_Townsend_deprivation_index_at_recruitment_0_arr_mean__RINT_TOPMED_EUR	UKB	CHIP_inclusive	0.9275	0.8313	3.65e-16
2:159604967:C:T	1	OPCS_S275__BIN_TOPMED_EUR	UKB	CHIP_inclusive	0.9275	0.947	1.02e-08
3:150287063:C:G	1	Phe10_K914__BIN_TOPMED_EUR	UKB	CHIP_inclusive	0.9275	0.9235	5.69e-10
5:1097331:G:A	1	Phe10_A41__BIN_TOPMED_EUR	UKB	CHIP_inclusive	0.9275	0.9382	2.51e-11
5:1285859:C:A	1	102520_Soup_consumers_1_Yes_AnyInst__BIN_TOPMED_EUR	UKB	CHIP_inclusive	0.9275	1.282	1.55e-140
5:1285859:C:A	1	1329_Oily_fish_intake_0_Never_AnyInst__BIN_TOPMED_EUR	UKB	CHIP_inclusive	0.9275	1.282	1.55e-140
5:1288432:T:C	-0.0002	24508_Distance_Euclidean_to_coast_0_arr_mean__RINT_TOPMED_EUR	UKB	CHIP_inclusive	0.9275	0.8798	3.11e-35
6:109382480:G:C	0.00066	OD_Contour_1_to_2_Region_S3_Mean__RINT_TOPMED_EUR	UKB	CHIP_inclusive	0.9275	0.8808	1.35e-34
18:44571296:C:T	1	Phe10_F100__BIN_TOPMED_EUR	UKB	CHIP_inclusive	0.9276	0.921	3.54e-14
2:159834145:G:A	1	20003_Treatment_or_Medication_Code_1140870856_calcichew_1_25g_chewable_tablet_AnyInst__BIN_TOPMED_EUR	UKB	CHIP_inclusive	0.9276	0.8333	1.21e-08
5:1253629:G:A	0.00036	90146_Fraction_acceleration_800_milli_gravities_0_arr_mean__RINT_TOPMED_EUR	UKB	CHIP_inclusive	0.9276	0.9148	4.94e-13
5:1361773:T:C	1	20528_Diagnosed_with_life_threatening_illness_2_Yes_within_the_last_12_months_AnyInst__BIN_TOPMED_EUR	UKB	CHIP_inclusive	0.9276	0.8904	9.58e-15
5:1372402:G:C	0.00029	20022_Birth_weight_0_arr_mean__RINT_TOPMED_EUR	UKB	CHIP_inclusive	0.9276	1.09	2.36e-16
6:109321472:G:A	1	OPCS_U106__BIN_TOPMED_EUR	UKB	CHIP_inclusive	0.9276	0.8986	1.53e-29
6:109499851:C:T	1	OPCS_B361__BIN_TOPMED_EUR	UKB	CHIP_inclusive	0.9276	0.8474	4.85e-10
8:129563195:T:C	0.00041	5133_6mm_strong_meridian_right_0_arr_mean__RINT_TOPMED_EUR	UKB	CHIP_inclusive	0.9276	1.06	5.81e-10
8:129563195:T:C	1	Phe10_R001__BIN_TOPMED_EUR	UKB	CHIP_inclusive	0.9276	1.06	5.81e-10
1:226374920:A:C	1	Phe10_H9190__BIN_TOPMED_EUR	UKB	CHIP_inclusive	0.9277	1.114	2.61e-16
2:159821048:C:T	1	30636_Apolipoprotein_A_reportability_5_Not_reportable_at_assay_too_high_AnyInst__BIN_TOPMED_EUR	UKB	CHIP_inclusive	0.9277	1.07	6.25e-13
21:34972056:C:T	1	Phe10_R001__BIN_TOPMED_EUR	UKB	CHIP_inclusive	0.9277	1.064	1.99e-10
5:1249701:C:T	0.00078	24508_Distance_Euclidean_to_coast_0_arr_mean__RINT_TOPMED_EUR	UKB	CHIP_inclusive	0.9277	1.27	3.2e-10
5:1288432:T:C	1	OPCS_T676__BIN_TOPMED_EUR	UKB	CHIP_inclusive	0.9277	0.8798	3.11e-35
8:129563195:T:C	0.00021	24501_Domestic_garden_percentage_buffer_1000m_0_arr_mean__RINT_TOPMED_EUR	UKB	CHIP_inclusive	0.9277	1.06	5.81e-10
2:159821048:C:T	1	Phe10_Z833__BIN_TOPMED_EUR	UKB	CHIP_inclusive	0.9278	1.07	6.25e-13
3:160106004:C:T	0.00048	90071_Wear_duration_during_11_00_11_59_0_arr_mean__RINT_TOPMED_EUR	UKB	CHIP_inclusive	0.9278	1.107	5.43e-12
22:50532618:T:C	1	20003_Treatment_or_Medication_Code_1140872072_tegretol_100mg_tablet_AnyInst__BIN_TOPMED_EUR	UKB	CHIP_inclusive	0.9279	0.9473	2.68e-08
22:50532618:T:C	1	Phe10_W019__BIN_TOPMED_EUR	UKB	CHIP_inclusive	0.9279	0.9473	2.68e-08
3:160440785:C:T	1	OPCS_B282__BIN_TOPMED_EUR	UKB	CHIP_inclusive	0.9279	0.9009	5.73e-09
5:1361187:G:C	1	100250_Instant_coffee_intake_1_1_AnyInst__BIN_TOPMED_EUR	UKB	CHIP_inclusive	0.9279	0.7941	3.21e-08
6:109382480:G:C	1	20003_Treatment_or_Medication_Code_1140928916_olanzapine_AnyInst__BIN_TOPMED_EUR	UKB	CHIP_inclusive	0.9279	0.8808	1.35e-34
11:108444879:C:T	1	Phe10_K088__BIN_TOPMED_EUR	UKB	CHIP_inclusive	0.928	1.227	4.89e-13
17:7668434:T:G	0.99	Phe10_E13__BIN_TOPMED_EUR	UKB	CHIP_inclusive	0.928	1.292	1.94e-09
2:159604967:C:T	1	20003_Treatment_or_Medication_Code_1140871112_vitamin_e_product_AnyInst__BIN_TOPMED_EUR	UKB	CHIP_inclusive	0.928	0.947	1.02e-08
3:160440785:C:T	1	Phe10_K639__BIN_TOPMED_EUR	UKB	CHIP_inclusive	0.928	0.9009	5.73e-09
5:1203384:T:C	0.00046	3761_Age_hay_fever_rhinitis_or_eczema_diagnosed_0_arr_mean__RINT_TOPMED_EUR	UKB	CHIP_inclusive	0.928	0.9417	1.31e-08
5:1280362:G:A	1	6149_Mouth_teeth_dental_problems_6_Dentures_AnyInst__BIN_TOPMED_EUR	UKB	CHIP_inclusive	0.928	1.179	2.78e-32
5:1361773:T:C	1	30856_Testosterone_reportability_4_Not_reportable_at_assay_too_low_AnyInst__BIN_TOPMED_EUR	UKB	CHIP_inclusive	0.928	0.8904	9.58e-15
17:57386496:C:T	-0.00061	20131_Number_of_correct_matches_in_round_0_arr_mean__RINT_TOPMED_EUR	UKB	CHIP_inclusive	0.9281	0.8313	3.65e-16
3:160558751:CT:C	0.99	100950_Sliced_bread_intake_5_5_AnyInst__BIN_TOPMED_EUR	UKB	CHIP_inclusive	0.9281	1.487	1.56e-22
4:104884951:A:T	1	Phe10_D649__BIN_TOPMED_EUR	UKB	CHIP_inclusive	0.9281	1.212	9.72e-15
5:1228125:T:C	0.00023	23109_Impedance_of_arm_right_0_arr_mean__RINT_TOPMED_EUR	UKB	CHIP_inclusive	0.9281	1.105	7.75e-10
5:1285859:C:A	1	1747_Hair_colour_natural_before_greying_2_Red_AnyInst__BIN_TOPMED_EUR	UKB	CHIP_inclusive	0.9281	1.282	1.55e-140
5:1285917:G:A	-0.00092	30220_Basophill_percentage_0_arr_mean__RINT_TOPMED_EUR	UKB	CHIP_inclusive	0.9281	1.273	4.88e-09
5:1303752:CT:C	1	6020_Completion_status_of_test_33_Heart_rate_reached_safety_level_AnyInst__BIN_TOPMED_EUR	UKB	CHIP_inclusive	0.9281	1.469	1.91e-11
3:150287063:C:G	0.00056	5255_Intra_ocular_pressure_Goldmann_correlated_right_0_arr_mean__RINT_TOPMED_EUR	UKB	CHIP_inclusive	0.9282	0.9235	5.69e-10
5:1372402:G:C	-0.0003	42039_GP_prescription_records_0_arr_mean__RINT_TOPMED_EUR	UKB	CHIP_inclusive	0.9282	1.09	2.36e-16
6:31261502:G:A	0.99	20003_Treatment_or_Medication_Code_1141168680_orlistat_AnyInst__BIN_TOPMED_EUR	UKB	CHIP_inclusive	0.9282	1.056	6.66e-09
6:31261502:G:A	1	30636_Apolipoprotein_A_reportability_1_Reportable_at_assay_and_after_aliquot_correction_if_attempted_AnyInst__BIN_TOPMED_EUR	UKB	CHIP_inclusive	0.9282	1.056	6.66e-09
22:50532618:T:C	1	20002_Illness_code_SR_1264_epilepsy_Phe10_G40_combined_AnyInst__BIN_TOPMED_EUR	UKB	CHIP_inclusive	0.9283	0.9473	2.68e-08
3:160558751:CT:C	-0.0019	5084_Spherical_power_right_0_arr_mean__RINT_TOPMED_EUR	UKB	CHIP_inclusive	0.9283	1.487	1.56e-22
5:1285859:C:A	0.00075	cT1_comb_deconf_extra__RINT_TOPMED_EUR	UKB	CHIP_inclusive	0.9283	1.282	1.55e-140
5:1312214:C:T	1	Phe10_Z951__BIN_TOPMED_EUR	UKB	CHIP_inclusive	0.9283	0.8662	7.28e-34
5:1366259:G:A	1	Phe10_Z719__BIN_TOPMED_EUR	UKB	CHIP_inclusive	0.9283	1.215	1.07e-10
6:31261502:G:A	1	20110_Illnesses_of_mother_neg_27_None_of_the_above_group_2_AnyInst__BIN_TOPMED_EUR	UKB	CHIP_inclusive	0.9283	1.056	6.66e-09
11:108217120:G:T	1	1717_Skin_colour_4_Dark_olive_AnyInst__BIN_TOPMED_EUR	UKB	CHIP_inclusive	0.9284	1.119	1.89e-32
11:108217120:G:T	-0.00025	2714_Age_when_periods_started_menarche_0_arr_mean__RINT_TOPMED_EUR	UKB	CHIP_inclusive	0.9284	1.119	1.89e-32
20:31671342:A:G	1	Phe10_L409__BIN_TOPMED_EUR	UKB	CHIP_inclusive	0.9284	0.9273	5.91e-11
3:160440785:C:T	0.00052	90146_Fraction_acceleration_800_milli_gravities_0_arr_mean__RINT_TOPMED_EUR	UKB	CHIP_inclusive	0.9284	0.9009	5.73e-09
5:1097331:G:A	1	Phe10_M46__BIN_TOPMED_EUR	UKB	CHIP_inclusive	0.9284	0.9382	2.51e-11
5:1203384:T:C	1	Phe10_I429__BIN_TOPMED_EUR	UKB	CHIP_inclusive	0.9284	0.9417	1.31e-08
5:1249701:C:T	1	2227_Other_eye_problems_1_Yes_AnyInst__BIN_TOPMED_EUR	UKB	CHIP_inclusive	0.9284	1.27	3.2e-10
5:1288432:T:C	1	Phe10_Z76__BIN_TOPMED_EUR	UKB	CHIP_inclusive	0.9284	0.8798	3.11e-35
5:1300195:G:T	1	102520_Soup_consumers_1_Yes_AnyInst__BIN_TOPMED_EUR	UKB	CHIP_inclusive	0.9284	0.8934	9.24e-23
5:1361773:T:C	-0.00098	OD_Contour_1_to_2_Region_C1_Mean__RINT_TOPMED_EUR	UKB	CHIP_inclusive	0.9284	0.8904	9.58e-15
6:109321472:G:A	1	Phe10_D128__BIN_TOPMED_EUR	UKB	CHIP_inclusive	0.9284	0.8986	1.53e-29
6:109449666:G:A	0.99	Phe10_S6260__BIN_TOPMED_EUR	UKB	CHIP_inclusive	0.9284	1.118	3.14e-09
6:109499851:C:T	1	21040_Satisfaction_with_bowel_habits_8_8_AnyInst__BIN_TOPMED_EUR	UKB	CHIP_inclusive	0.9284	0.8474	4.85e-10
6:43388113:A:G	1	Phe10_C189__BIN_TOPMED_EUR	UKB	CHIP_inclusive	0.9284	0.9486	1.94e-08
20:31671342:A:G	1	1220_Daytime_dozing_sleeping_narcolepsy_0_Never_rarely_AnyInst__BIN_TOPMED_EUR	UKB	CHIP_inclusive	0.9285	0.9273	5.91e-11
3:128484651:AT:A	0.00018	135_Number_of_self_reported_non_cancer_illnesses_0_arr_mean__RINT_TOPMED_EUR	UKB	CHIP_inclusive	0.9285	1.057	1.17e-08
5:1267766:C:G	1	OPCS_X999__BIN_TOPMED_EUR	UKB	CHIP_inclusive	0.9285	1.336	2.02e-18
5:1361773:T:C	1	Phe10_Z951__BIN_TOPMED_EUR	UKB	CHIP_inclusive	0.9285	0.8904	9.58e-15
2:159604967:C:T	1	20002_Illness_code_SR_1264_epilepsy_Phe10_G40_combined_AnyInst__BIN_TOPMED_EUR	UKB	CHIP_inclusive	0.9286	0.947	1.02e-08
3:101435231:TA:T	1	Phe10_G40__BIN_TOPMED_EUR	UKB	CHIP_inclusive	0.9286	0.9336	1.1e-12
3:160440785:C:T	1	Phe10_L721__BIN_TOPMED_EUR	UKB	CHIP_inclusive	0.9286	0.9009	5.73e-09
5:1253629:G:A	-0.00077	OD_Contour_1_to_2_Region_I6_Mean__RINT_TOPMED_EUR	UKB	CHIP_inclusive	0.9286	0.9148	4.94e-13
5:1366259:G:A	0.99	Phe10_O049__BIN_TOPMED_EUR	UKB	CHIP_inclusive	0.9286	1.215	1.07e-10
5:1447647:G:C	1	OPCS_T723__BIN_TOPMED_EUR	UKB	CHIP_inclusive	0.9286	0.9141	3.43e-08
7:44864065:A:G	0.99	Phe10_N135__BIN_TOPMED_EUR	UKB	CHIP_inclusive	0.9286	1.074	3.86e-14
17:57386496:C:T	-0.00055	3526_Mothers_age_at_death_0_arr_mean__RINT_TOPMED_EUR	UKB	CHIP_inclusive	0.9287	0.8313	3.65e-16
21:34972056:C:T	-0.00012	23105_Basal_metabolic_rate_0_arr_mean__RINT_TOPMED_EUR	UKB	CHIP_inclusive	0.9287	1.064	1.99e-10
21:34972056:C:T	0.00038	2897_Age_stopped_smoking_0_arr_mean__RINT_TOPMED_EUR	UKB	CHIP_inclusive	0.9287	1.064	1.99e-10
5:1253629:G:A	1	Phe10_N952__BIN_TOPMED_EUR	UKB	CHIP_inclusive	0.9287	0.9148	4.94e-13
5:1361187:G:C	1	Phe10_R26__BIN_TOPMED_EUR	UKB	CHIP_inclusive	0.9287	0.7941	3.21e-08
5:1366259:G:A	1	Phe10_H66__BIN_TOPMED_EUR	UKB	CHIP_inclusive	0.9287	1.215	1.07e-10
6:109415805:C:A	1	Phe10_R31__BIN_TOPMED_EUR	UKB	CHIP_inclusive	0.9287	1.095	4.17e-10
7:44864065:A:G	1	RGC_AsthmaCases_vs_AllergicDiseaseControls__BIN_TOPMED_EUR	UKB	CHIP_inclusive	0.9287	1.074	3.86e-14
8:129563195:T:C	-0.00041	30800_Oestradiol_0_arr_mean__RINT_TOPMED_EUR	UKB	CHIP_inclusive	0.9287	1.06	5.81e-10
11:108444879:C:T	0.00099	4200_Position_of_the_shoulder_on_the_pulse_waveform_0_arr_mean__RINT_TOPMED_EUR	UKB	CHIP_inclusive	0.9288	1.227	4.89e-13
21:34972056:C:T	0.00031	90080_Wear_duration_during_20_00_20_59_0_arr_mean__RINT_TOPMED_EUR	UKB	CHIP_inclusive	0.9288	1.064	1.99e-10
21:34972056:C:T	1	Phe10_T83__BIN_TOPMED_EUR	UKB	CHIP_inclusive	0.9288	1.064	1.99e-10
3:160106004:C:T	1	Phe10_Z090__BIN_TOPMED_EUR	UKB	CHIP_inclusive	0.9288	1.107	5.43e-12
5:1361187:G:C	0.99	Phe10_H35__BIN_TOPMED_EUR	UKB	CHIP_inclusive	0.9288	0.7941	3.21e-08
5:1372402:G:C	0.99	Phe10_K224__BIN_TOPMED_EUR	UKB	CHIP_inclusive	0.9288	1.09	2.36e-16
6:109449666:G:A	1	Phe10_E119__BIN_TOPMED_EUR	UKB	CHIP_inclusive	0.9288	1.118	3.14e-09
6:31261502:G:A	0.00019	20009_Interpolated_Age_of_participant_when_non_cancer_illness_first_diagnosed_0_arr_mean__RINT_TOPMED_EUR	UKB	CHIP_inclusive	0.9288	1.056	6.66e-09
6:43388113:A:G	1	2267_Use_of_sun_uv_protection_4_Always_AnyInst__BIN_TOPMED_EUR	UKB	CHIP_inclusive	0.9288	0.9486	1.94e-08
14:100712378:C:G	1	20002_Illness_code_SR_1111_asthma_AnyInst__BIN_TOPMED_EUR	UKB	CHIP_inclusive	0.9289	0.9227	5.54e-09
3:101435231:TA:T	1	Phe10_K63__BIN_TOPMED_EUR	UKB	CHIP_inclusive	0.9289	0.9336	1.1e-12
5:1267766:C:G	0.98	Phe10_C259__BIN_TOPMED_EUR	UKB	CHIP_inclusive	0.9289	1.336	2.02e-18
5:1361187:G:C	0.0016	RGC_SphericalEquivalent_0_left__RINT_TOPMED_EUR	UKB	CHIP_inclusive	0.9289	0.7941	3.21e-08
6:109382480:G:C	1	20453_Ever_taken_cannabis_4_Yes_more_than_100_times_AnyInst__BIN_TOPMED_EUR	UKB	CHIP_inclusive	0.9289	0.8808	1.35e-34
18:44571296:C:T	-0.00036	4290_Duration_screen_displayed_0_arr_mean__RINT_TOPMED_EUR	UKB	CHIP_inclusive	0.929	0.921	3.54e-14
5:1361773:T:C	1	Phe10_I209__BIN_TOPMED_EUR	UKB	CHIP_inclusive	0.929	0.8904	9.58e-15
7:44864065:A:G	1	20498_Felt_very_upset_when_reminded_of_stressful_experience_in_past_month_0_Not_at_all_AnyInst__BIN_TOPMED_EUR	UKB	CHIP_inclusive	0.929	1.074	3.86e-14
11:108217120:G:T	1	OPCS_T676__BIN_TOPMED_EUR	UKB	CHIP_inclusive	0.9291	1.119	1.89e-32
11:108444879:C:T	0.00092	90071_Wear_duration_during_11_00_11_59_0_arr_mean__RINT_TOPMED_EUR	UKB	CHIP_inclusive	0.9291	1.227	4.89e-13
12:26433896:A:G	0.99	Phe10_J039__BIN_TOPMED_EUR	UKB	CHIP_inclusive	0.9291	1.187	4.71e-22
17:57386496:C:T	-0.0077	22400_Liver_iron_Fe_0_arr_mean__RINT_TOPMED_EUR	UKB	CHIP_inclusive	0.9291	0.8313	3.65e-16
4:104884951:A:T	1	Phe10_T83__BIN_TOPMED_EUR	UKB	CHIP_inclusive	0.9291	1.212	9.72e-15
5:1249701:C:T	-0.0011	42039_GP_prescription_records_0_arr_mean__RINT_TOPMED_EUR	UKB	CHIP_inclusive	0.9291	1.27	3.2e-10
6:109321472:G:A	1	Phe10_S626__BIN_TOPMED_EUR	UKB	CHIP_inclusive	0.9291	0.8986	1.53e-29
6:109415805:C:A	1	6142_Current_employment_status_4_Unable_to_work_because_of_sickness_or_disability_AnyInst__BIN_TOPMED_EUR	UKB	CHIP_inclusive	0.9291	1.095	4.17e-10
17:57386496:C:T	0.0003	20015_Sitting_height_0_arr_mean__RINT_TOPMED_EUR	UKB	CHIP_inclusive	0.9292	0.8313	3.65e-16
3:160419960:A:T	1	Phe10_D131__BIN_TOPMED_EUR	UKB	CHIP_inclusive	0.9292	1.125	7.09e-36
5:1253629:G:A	1	20002_Illness_code_SR_1421_menieres_disease_AnyInst__BIN_TOPMED_EUR	UKB	CHIP_inclusive	0.9292	0.9148	4.94e-13
5:1372402:G:C	1	Phe10_I517__BIN_TOPMED_EUR	UKB	CHIP_inclusive	0.9292	1.09	2.36e-16
7:44864065:A:G	-0.00057	OS_Contour_1_to_2_Region_I6_Mean__RINT_TOPMED_EUR	UKB	CHIP_inclusive	0.9292	1.074	3.86e-14
14:100712378:C:G	1	40022_Inpatient_record_origin_HES_Hospital_Episode_Statistics_from_England_AnyInst__BIN_TOPMED_EUR	UKB	CHIP_inclusive	0.9293	0.9227	5.54e-09
17:7668434:T:G	0.98	Phe10_R02__BIN_TOPMED_EUR	UKB	CHIP_inclusive	0.9293	1.292	1.94e-09
2:159604967:C:T	0.99	OPCS_Z474__BIN_TOPMED_EUR	UKB	CHIP_inclusive	0.9293	0.947	1.02e-08
2:159821048:C:T	1	738_Average_total_household_income_before_tax_4_52_000_to_100_000_AnyInst__BIN_TOPMED_EUR	UKB	CHIP_inclusive	0.9293	1.07	6.25e-13
2:159834145:G:A	1	Phe10_G20__BIN_TOPMED_EUR	UKB	CHIP_inclusive	0.9293	0.8333	1.21e-08
20:31671342:A:G	1	RGC_T2D_New_Strict_CC__BIN_TOPMED_EUR	UKB	CHIP_inclusive	0.9293	0.9273	5.91e-11
5:1097331:G:A	1	20403_Amount_of_alcohol_drunk_on_a_typical_drinking_day_1_1_or_2_AnyInst__BIN_TOPMED_EUR	UKB	CHIP_inclusive	0.9293	0.9382	2.51e-11
5:1361773:T:C	1	Phe10_M353__BIN_TOPMED_EUR	UKB	CHIP_inclusive	0.9293	0.8904	9.58e-15
5:1361773:T:C	1	Phe10_R15__BIN_TOPMED_EUR	UKB	CHIP_inclusive	0.9293	0.8904	9.58e-15
5:1366259:G:A	1	Phe10_M1991__BIN_TOPMED_EUR	UKB	CHIP_inclusive	0.9293	1.215	1.07e-10
6:109449666:G:A	1	OPCS_X358__BIN_TOPMED_EUR	UKB	CHIP_inclusive	0.9293	1.118	3.14e-09
6:109499851:C:T	0.00081	90073_Wear_duration_during_13_00_13_59_0_arr_mean__RINT_TOPMED_EUR	UKB	CHIP_inclusive	0.9293	0.8474	4.85e-10
2:159821048:C:T	1	Phe10_Z901__BIN_TOPMED_EUR	UKB	CHIP_inclusive	0.9294	1.07	6.25e-13
22:50532618:T:C	1	Phe10_M653__BIN_TOPMED_EUR	UKB	CHIP_inclusive	0.9294	0.9473	2.68e-08
3:101435231:TA:T	1	20002_Illness_code_SR_1537_joint_pain_AnyInst__BIN_TOPMED_EUR	UKB	CHIP_inclusive	0.9294	0.9336	1.1e-12
5:1361187:G:C	1	OPCS_X714__BIN_TOPMED_EUR	UKB	CHIP_inclusive	0.9294	0.7941	3.21e-08
6:109321472:G:A	-0.00041	3761_Age_hay_fever_rhinitis_or_eczema_diagnosed_0_arr_mean__RINT_TOPMED_EUR	UKB	CHIP_inclusive	0.9294	0.8986	1.53e-29
11:108444879:C:T	1	20002_Illness_code_SR_1111_asthma_Phe10_J45_combined_AnyInst__BIN_TOPMED_EUR	UKB	CHIP_inclusive	0.9295	1.227	4.89e-13
21:34972056:C:T	1	OPCS_X375__BIN_TOPMED_EUR	UKB	CHIP_inclusive	0.9295	1.064	1.99e-10
22:50532618:T:C	1	20002_Illness_code_SR_1463_ulcerative_colitis_AnyInst__BIN_TOPMED_EUR	UKB	CHIP_inclusive	0.9295	0.9473	2.68e-08
5:1280362:G:A	1	Phe10_I802__BIN_TOPMED_EUR	UKB	CHIP_inclusive	0.9295	1.179	2.78e-32
5:1285917:G:A	1	OPCS_L912__BIN_TOPMED_EUR	UKB	CHIP_inclusive	0.9295	1.273	4.88e-09
5:1300195:G:T	1	Phe10_I86__BIN_TOPMED_EUR	UKB	CHIP_inclusive	0.9295	0.8934	9.24e-23
5:1361187:G:C	0.98	OPCS_Z835__BIN_TOPMED_EUR	UKB	CHIP_inclusive	0.9295	0.7941	3.21e-08
8:129563195:T:C	1	OPCS_O291__BIN_TOPMED_EUR	UKB	CHIP_inclusive	0.9295	1.06	5.81e-10
18:44571296:C:T	1	Phe10_K80__BIN_TOPMED_EUR	UKB	CHIP_inclusive	0.9296	0.921	3.54e-14
5:1253629:G:A	1	Phe10_M480__BIN_TOPMED_EUR	UKB	CHIP_inclusive	0.9296	0.9148	4.94e-13
5:1372402:G:C	1	Phe10_D414__BIN_TOPMED_EUR	UKB	CHIP_inclusive	0.9296	1.09	2.36e-16
6:109499851:C:T	0.99	Phe10_D75__BIN_TOPMED_EUR	UKB	CHIP_inclusive	0.9296	0.8474	4.85e-10
6:31261502:G:A	1	20110_Illnesses_of_mother_5_Breast_cancer_AnyInst__BIN_TOPMED_EUR	UKB	CHIP_inclusive	0.9296	1.056	6.66e-09
1:226374920:A:C	1	OPCS_X721__BIN_TOPMED_EUR	UKB	CHIP_inclusive	0.9297	1.114	2.61e-16
11:108444879:C:T	1	OPCS_X702__BIN_TOPMED_EUR	UKB	CHIP_inclusive	0.9297	1.227	4.89e-13
17:57386496:C:T	0.0015	30820_Rheumatoid_factor_0_arr_mean__RINT_TOPMED_EUR	UKB	CHIP_inclusive	0.9297	0.8313	3.65e-16
17:7668434:T:G	1	Phe10_R410__BIN_TOPMED_EUR	UKB	CHIP_inclusive	0.9297	1.292	1.94e-09
2:159834145:G:A	1	OPCS_V294__BIN_TOPMED_EUR	UKB	CHIP_inclusive	0.9297	0.8333	1.21e-08
21:34972056:C:T	0.99	Phe10_Z936__BIN_TOPMED_EUR	UKB	CHIP_inclusive	0.9297	1.064	1.99e-10
3:160106004:C:T	1	OPCS_Z291__BIN_TOPMED_EUR	UKB	CHIP_inclusive	0.9297	1.107	5.43e-12
5:1285917:G:A	0.99	Phe10_N950__BIN_TOPMED_EUR	UKB	CHIP_inclusive	0.9297	1.273	4.88e-09
5:1372402:G:C	-0.0002	30670_Urea_0_arr_mean__RINT_TOPMED_EUR	UKB	CHIP_inclusive	0.9297	1.09	2.36e-16
21:34972056:C:T	1	2395_Hair_balding_pattern_4_Pattern_4_AnyInst__BIN_TOPMED_EUR	UKB	CHIP_inclusive	0.9298	1.064	1.99e-10
5:1278469:C:T	1	Phe10_M35__BIN_TOPMED_EUR	UKB	CHIP_inclusive	0.9298	0.8827	2.41e-16
5:1300195:G:T	-0.00068	OS_Contour_1_to_2_Region_I3_Mean__RINT_TOPMED_EUR	UKB	CHIP_inclusive	0.9298	0.8934	9.24e-23
6:109449666:G:A	0.99	OPCS_J749__BIN_TOPMED_EUR	UKB	CHIP_inclusive	0.9298	1.118	3.14e-09
11:108043157:T:C	1	RGC_AtopicDermatitis__BIN_TOPMED_EUR	UKB	CHIP_inclusive	0.9299	0.9216	1.03e-08
3:128484651:AT:A	1	20002_Illness_code_SR_1094_deep_venous_thrombosis_dvt_AnyInst__BIN_TOPMED_EUR	UKB	CHIP_inclusive	0.9299	1.057	1.17e-08
3:150287063:C:G	0.99	Phe10_S223__BIN_TOPMED_EUR	UKB	CHIP_inclusive	0.9299	0.9235	5.69e-10
3:160558751:CT:C	0.99	Phe10_R63__BIN_TOPMED_EUR	UKB	CHIP_inclusive	0.9299	1.487	1.56e-22
5:1203384:T:C	-0.00012	23101_Whole_body_fat_free_mass_0_arr_mean__RINT_TOPMED_EUR	UKB	CHIP_inclusive	0.9299	0.9417	1.31e-08
5:1296643:T:C	-0.00082	20131_Number_of_correct_matches_in_round_0_arr_mean__RINT_TOPMED_EUR	UKB	CHIP_inclusive	0.9299	1.239	6.94e-14
5:1372402:G:C	0.00015	23099_Body_fat_percentage_0_arr_mean__RINT_TOPMED_EUR	UKB	CHIP_inclusive	0.9299	1.09	2.36e-16
6:109449666:G:A	1	1747_Hair_colour_natural_before_greying_1_Blonde_AnyInst__BIN_TOPMED_EUR	UKB	CHIP_inclusive	0.9299	1.118	3.14e-09
6:109499851:C:T	0.99	Phe10_N02__BIN_TOPMED_EUR	UKB	CHIP_inclusive	0.9299	0.8474	4.85e-10
6:31261502:G:A	1	Phe10_D631658__BIN_TOPMED_EUR	UKB	CHIP_inclusive	0.9299	1.056	6.66e-09
6:43388113:A:G	0.99	Phe10_S220__BIN_TOPMED_EUR	UKB	CHIP_inclusive	0.9299	0.9486	1.94e-08
14:100712378:C:G	0.99	30636_Apolipoprotein_A_reportability_5_Not_reportable_at_assay_too_high_AnyInst__BIN_TOPMED_EUR	UKB	CHIP_inclusive	0.93	0.9227	5.54e-09
14:100712378:C:G	1	54_UK_Biobank_assessment_centre_11002_Oxford_AnyInst__BIN_TOPMED_EUR	UKB	CHIP_inclusive	0.93	0.9227	5.54e-09
22:50532618:T:C	-0.00035	20162_Pack_years_adult_smoking_as_proportion_of_life_span_exposed_to_smoking_0_arr_mean__RINT_TOPMED_EUR	UKB	CHIP_inclusive	0.93	0.9473	2.68e-08
3:128484651:AT:A	1	Phe10_C54__BIN_TOPMED_EUR	UKB	CHIP_inclusive	0.93	1.057	1.17e-08
3:160440785:C:T	-0.00068	2897_Age_stopped_smoking_0_arr_mean__RINT_TOPMED_EUR	UKB	CHIP_inclusive	0.93	0.9009	5.73e-09
5:1288432:T:C	1	Phe10_N812__BIN_TOPMED_EUR	UKB	CHIP_inclusive	0.93	0.8798	3.11e-35
5:1372402:G:C	1	Phe10_C80__BIN_TOPMED_EUR	UKB	CHIP_inclusive	0.93	1.09	2.36e-16
6:109499851:C:T	0.98	Phe10_E213__BIN_TOPMED_EUR	UKB	CHIP_inclusive	0.93	0.8474	4.85e-10
2:159834145:G:A	1	Phe10_E780__BIN_TOPMED_EUR	UKB	CHIP_inclusive	0.9301	0.8333	1.21e-08
3:128484651:AT:A	0.00018	21001_Body_mass_index_BMI_0_arr_mean__RINT_TOPMED_EUR	UKB	CHIP_inclusive	0.9301	1.057	1.17e-08
3:160419960:A:T	1	Phe10_H438__BIN_TOPMED_EUR	UKB	CHIP_inclusive	0.9301	1.125	7.09e-36
3:160440785:C:T	1	1249_Past_tobacco_smoking_4_I_have_never_smoked_AnyInst__BIN_TOPMED_EUR	UKB	CHIP_inclusive	0.9301	0.9009	5.73e-09
5:1361773:T:C	1	40006_Type_of_Cancer_ICD10_C446__BIN_TOPMED_EUR	UKB	CHIP_inclusive	0.9301	0.8904	9.58e-15
6:109499851:C:T	1	Phe10_K610__BIN_TOPMED_EUR	UKB	CHIP_inclusive	0.9301	0.8474	4.85e-10
5:1293971:C:T	1	20107_Illnesses_of_father_neg_11_Do_not_know_group_1_AnyInst__BIN_TOPMED_EUR	UKB	CHIP_inclusive	0.9302	1.168	2.15e-51
5:1372402:G:C	1	Phe10_Z801__BIN_TOPMED_EUR	UKB	CHIP_inclusive	0.9302	1.09	2.36e-16
6:109499851:C:T	-0.0017	77_Heel_bone_ultrasound_T_score_manual_entry_0_arr_mean__RINT_TOPMED_EUR	UKB	CHIP_inclusive	0.9302	0.8474	4.85e-10
10:103908421:C:CTT	1	Phe10_Z871__BIN_TOPMED_EUR	UKB	CHIP_inclusive	0.9303	0.9143	8.69e-09
17:57386496:C:T	-0.00093	5104_3mm_strong_meridian_angle_left_0_arr_mean__RINT_TOPMED_EUR	UKB	CHIP_inclusive	0.9303	0.8313	3.65e-16
18:44571296:C:T	1	Phe10_T784__BIN_TOPMED_EUR	UKB	CHIP_inclusive	0.9303	0.921	3.54e-14
2:159821048:C:T	-0.00038	RGC_SphericalEquivalent_0_right__RINT_TOPMED_EUR	UKB	CHIP_inclusive	0.9303	1.07	6.25e-13
3:101435231:TA:T	1	20002_Illness_code_SR_1223_type_2_diabetes_Phe10_E11_combined_AnyInst__BIN_TOPMED_EUR	UKB	CHIP_inclusive	0.9303	0.9336	1.1e-12
5:1097331:G:A	1	RGC_TAG_Severe_Obesity__BIN_TOPMED_EUR	UKB	CHIP_inclusive	0.9303	0.9382	2.51e-11
5:1300195:G:T	1	Phe10_J44__BIN_TOPMED_EUR	UKB	CHIP_inclusive	0.9303	0.8934	9.24e-23
5:1303752:CT:C	1	20003_Treatment_or_Medication_Code_1140926606_salbutamol_100micrograms_spacehaler_AnyInst__BIN_TOPMED_EUR	UKB	CHIP_inclusive	0.9303	1.469	1.91e-11
6:109499851:C:T	1	Phe10_I82__BIN_TOPMED_EUR	UKB	CHIP_inclusive	0.9303	0.8474	4.85e-10
6:43388113:A:G	1	Phe10_Z47__BIN_TOPMED_EUR	UKB	CHIP_inclusive	0.9303	0.9486	1.94e-08
11:108043157:T:C	1	Phe10_E136__BIN_TOPMED_EUR	UKB	CHIP_inclusive	0.9304	0.9216	1.03e-08
18:44571296:C:T	1	Phe10_D37__BIN_TOPMED_EUR	UKB	CHIP_inclusive	0.9304	0.921	3.54e-14
3:160558751:CT:C	0.0022	4429_Average_monthly_beer_plus_cider_intake_0_arr_mean__RINT_TOPMED_EUR	UKB	CHIP_inclusive	0.9304	1.487	1.56e-22
5:1097331:G:A	1	OPCS_Q235__BIN_TOPMED_EUR	UKB	CHIP_inclusive	0.9304	0.9382	2.51e-11
5:1249701:C:T	-0.00073	30610_Alkaline_phosphatase_0_arr_mean__RINT_TOPMED_EUR	UKB	CHIP_inclusive	0.9304	1.27	3.2e-10
6:109382480:G:C	1	Phe10_K633__BIN_TOPMED_EUR	UKB	CHIP_inclusive	0.9304	0.8808	1.35e-34
2:159821048:C:T	1	1359_Poultry_intake_1_Less_than_once_a_week_AnyInst__BIN_TOPMED_EUR	UKB	CHIP_inclusive	0.9305	1.07	6.25e-13
22:50532618:T:C	0.00017	137_Number_of_treatments_medications_taken_0_arr_mean__RINT_TOPMED_EUR	UKB	CHIP_inclusive	0.9305	0.9473	2.68e-08
5:1285859:C:A	0.99	OPCS_F328__BIN_TOPMED_EUR	UKB	CHIP_inclusive	0.9305	1.282	1.55e-140
5:1288432:T:C	0.00021	24003_Nitrogen_dioxide_air_pollution_2010_0_arr_mean__RINT_TOPMED_EUR	UKB	CHIP_inclusive	0.9305	0.8798	3.11e-35
5:1366259:G:A	1	20110_Illnesses_of_mother_1_Heart_disease_AnyInst__BIN_TOPMED_EUR	UKB	CHIP_inclusive	0.9305	1.215	1.07e-10
6:109449666:G:A	1	Phe10_L98__BIN_TOPMED_EUR	UKB	CHIP_inclusive	0.9305	1.118	3.14e-09
11:108217120:G:T	-0.0005	4440_Average_monthly_spirits_intake_0_arr_mean__RINT_TOPMED_EUR	UKB	CHIP_inclusive	0.9306	1.119	1.89e-32
11:108444879:C:T	1	Phe10_S018__BIN_TOPMED_EUR	UKB	CHIP_inclusive	0.9306	1.227	4.89e-13
17:7668434:T:G	1	OPCS_T676__BIN_TOPMED_EUR	UKB	CHIP_inclusive	0.9306	1.292	1.94e-09
17:7668434:T:G	1	Phe10_E039__BIN_TOPMED_EUR	UKB	CHIP_inclusive	0.9306	1.292	1.94e-09
2:159834145:G:A	0.99	Phe10_K01__BIN_TOPMED_EUR	UKB	CHIP_inclusive	0.9306	0.8333	1.21e-08
3:128484651:AT:A	1	1687_Comparative_body_size_at_age_10_3_About_average_AnyInst__BIN_TOPMED_EUR	UKB	CHIP_inclusive	0.9306	1.057	1.17e-08
5:1288432:T:C	1	2492_Taking_other_prescription_medications_0_No_AnyInst__BIN_TOPMED_EUR	UKB	CHIP_inclusive	0.9306	0.8798	3.11e-35
5:1361773:T:C	0.99	20003_Treatment_or_Medication_Code_1141182632_spiriva_18micrograms_inhalation_capsule_AnyInst__BIN_TOPMED_EUR	UKB	CHIP_inclusive	0.9306	0.8904	9.58e-15
5:1366259:G:A	-0.00055	20075_Home_location_at_assessment_north_co_ordinate_rounded_0_arr_mean__RINT_TOPMED_EUR	UKB	CHIP_inclusive	0.9306	1.215	1.07e-10
17:7668434:T:G	1	Phe10_H93299__BIN_TOPMED_EUR	UKB	CHIP_inclusive	0.9307	1.292	1.94e-09
17:7668434:T:G	1	Phe10_H9329__BIN_TOPMED_EUR	UKB	CHIP_inclusive	0.9307	1.292	1.94e-09
2:159604967:C:T	1	OPCS_F021__BIN_TOPMED_EUR	UKB	CHIP_inclusive	0.9307	0.947	1.02e-08
2:159925824:T:C	0.00046	5264_Corneal_hysteresis_left_0_arr_mean__RINT_TOPMED_EUR	UKB	CHIP_inclusive	0.9307	0.9285	3.21e-11
5:1249701:C:T	0.99	20002_Illness_code_SR_1453_psoriasis_AnyInst__BIN_TOPMED_EUR	UKB	CHIP_inclusive	0.9307	1.27	3.2e-10
5:1249701:C:T	0.99	20518_Recent_changes_in_speed_amount_of_moving_or_speaking_1_Not_at_all_AnyInst__BIN_TOPMED_EUR	UKB	CHIP_inclusive	0.9307	1.27	3.2e-10
5:1249701:C:T	1	OPCS_W083__BIN_TOPMED_EUR	UKB	CHIP_inclusive	0.9307	1.27	3.2e-10
5:1278469:C:T	-0.00035	3144_Heel_Broadband_ultrasound_attenuation_direct_entry_0_arr_mean__RINT_TOPMED_EUR	UKB	CHIP_inclusive	0.9307	0.8827	2.41e-16
5:1312214:C:T	1	OPCS_X403__BIN_TOPMED_EUR	UKB	CHIP_inclusive	0.9307	0.8662	7.28e-34
3:128484651:AT:A	-0.00037	RGC_MeanSphericalEquivalent__RINT_TOPMED_EUR	UKB	CHIP_inclusive	0.9308	1.057	1.17e-08
3:128484651:AT:A	0.00037	RGC_SphericalEquivalent_l__RINT_TOPMED_EUR	UKB	CHIP_inclusive	0.9308	1.057	1.17e-08
3:150287063:C:G	1	Phe10_Z46__BIN_TOPMED_EUR	UKB	CHIP_inclusive	0.9308	0.9235	5.69e-10
5:1253629:G:A	1	Phe10_E13__BIN_TOPMED_EUR	UKB	CHIP_inclusive	0.9308	0.9148	4.94e-13
5:1280362:G:A	1	OPCS_S131__BIN_TOPMED_EUR	UKB	CHIP_inclusive	0.9308	1.179	2.78e-32
5:1293971:C:T	1	20408_Frequency_of_memory_loss_due_to_drinking_alcohol_in_last_year_3_Monthly_AnyInst__BIN_TOPMED_EUR	UKB	CHIP_inclusive	0.9308	1.168	2.15e-51
5:1296643:T:C	0.00057	23128_Trunk_fat_mass_0_arr_mean__RINT_TOPMED_EUR	UKB	CHIP_inclusive	0.9308	1.239	6.94e-14
1:226374920:A:C	1	Phe10_N18__BIN_TOPMED_EUR	UKB	CHIP_inclusive	0.9309	1.114	2.61e-16
5:1300195:G:T	1	Phe10_E835__BIN_TOPMED_EUR	UKB	CHIP_inclusive	0.9309	0.8934	9.24e-23
5:1447647:G:C	0.99	Phe10_R591__BIN_TOPMED_EUR	UKB	CHIP_inclusive	0.9309	0.9141	3.43e-08
6:109415805:C:A	1	20262_Myopia_diagnosis_0_non_myopic_AnyInst__BIN_TOPMED_EUR	UKB	CHIP_inclusive	0.9309	1.095	4.17e-10
6:109415805:C:A	0.99	Phe10_D73__BIN_TOPMED_EUR	UKB	CHIP_inclusive	0.9309	1.095	4.17e-10
7:44864065:A:G	1	Phe10_I472__BIN_TOPMED_EUR	UKB	CHIP_inclusive	0.9309	1.074	3.86e-14
18:44571296:C:T	1	Phe10_Z866__BIN_TOPMED_EUR	UKB	CHIP_inclusive	0.931	0.921	3.54e-14
22:50532618:T:C	0.99	Phe10_Z936__BIN_TOPMED_EUR	UKB	CHIP_inclusive	0.931	0.9473	2.68e-08
3:101435231:TA:T	1	Phe10_J189__BIN_TOPMED_EUR	UKB	CHIP_inclusive	0.931	0.9336	1.1e-12
3:150287063:C:G	1	1558_Alcohol_intake_frequency_4_One_to_three_times_a_month_AnyInst__BIN_TOPMED_EUR	UKB	CHIP_inclusive	0.931	0.9235	5.69e-10
3:160440785:C:T	1	20003_Treatment_or_Medication_Code_1140874930_prednisolone_AnyInst__BIN_TOPMED_EUR	UKB	CHIP_inclusive	0.931	0.9009	5.73e-09
3:160440785:C:T	0.99	OPCS_T462__BIN_TOPMED_EUR	UKB	CHIP_inclusive	0.931	0.9009	5.73e-09
5:1228120:CT:C	0.00018	23120_Arm_fat_mass_right_0_arr_mean__RINT_TOPMED_EUR	UKB	CHIP_inclusive	0.931	1.059	3.73e-09
5:1228125:T:C	1	20002_Illness_code_SR_1466_gout_AnyInst__BIN_TOPMED_EUR	UKB	CHIP_inclusive	0.931	1.105	7.75e-10
5:1253629:G:A	1	Phe10_Z880__BIN_TOPMED_EUR	UKB	CHIP_inclusive	0.931	0.9148	4.94e-13
5:1296643:T:C	1	Phe10_H045__BIN_TOPMED_EUR	UKB	CHIP_inclusive	0.931	1.239	6.94e-14
5:1366259:G:A	0.00099	4120_Heel_broadband_ultrasound_attenuation_right_0_arr_mean__RINT_TOPMED_EUR	UKB	CHIP_inclusive	0.931	1.215	1.07e-10
7:44864065:A:G	1	20118_Home_area_population_density_urban_or_rural_13_Scotland_Accessible_Small_Town_AnyInst__BIN_TOPMED_EUR	UKB	CHIP_inclusive	0.931	1.074	3.86e-14
14:100712378:C:G	1	20001_Cancer_self_reported_1022_colon_cancer_sigmoid_cancer_AnyInst__BIN_TOPMED_EUR	UKB	CHIP_inclusive	0.9311	0.9227	5.54e-09
18:44571296:C:T	1	OPCS_T873__BIN_TOPMED_EUR	UKB	CHIP_inclusive	0.9311	0.921	3.54e-14
20:31671342:A:G	1	Phe10_E136__BIN_TOPMED_EUR	UKB	CHIP_inclusive	0.9311	0.9273	5.91e-11
3:160106004:C:T	1	Phe10_Z500__BIN_TOPMED_EUR	UKB	CHIP_inclusive	0.9311	1.107	5.43e-12
6:109415805:C:A	1	103010_Sausage_intake_3_3_AnyInst__BIN_TOPMED_EUR	UKB	CHIP_inclusive	0.9311	1.095	4.17e-10
21:34972056:C:T	1	Phe10_R16__BIN_TOPMED_EUR	UKB	CHIP_inclusive	0.9312	1.064	1.99e-10
3:160419960:A:T	1	Phe10_P2912__BIN_TOPMED_EUR	UKB	CHIP_inclusive	0.9312	1.125	7.09e-36
3:160419960:A:T	1	Phe10_P291__BIN_TOPMED_EUR	UKB	CHIP_inclusive	0.9312	1.125	7.09e-36
5:1097331:G:A	1	OPCS_X352__BIN_TOPMED_EUR	UKB	CHIP_inclusive	0.9312	0.9382	2.51e-11
5:1203384:T:C	1	Phe10_R410__BIN_TOPMED_EUR	UKB	CHIP_inclusive	0.9312	0.9417	1.31e-08
5:1361773:T:C	1	6149_Mouth_teeth_dental_problems_3_Bleeding_gums_AnyInst__BIN_TOPMED_EUR	UKB	CHIP_inclusive	0.9312	0.8904	9.58e-15
17:7668434:T:G	1	4968_FI4_positional_arithmetic_5_5_AnyInst__BIN_TOPMED_EUR	UKB	CHIP_inclusive	0.9313	1.292	1.94e-09
2:159604967:C:T	1	OPCS_M611__BIN_TOPMED_EUR	UKB	CHIP_inclusive	0.9313	0.947	1.02e-08
3:160419960:A:T	1	20002_Illness_code_SR_1223_type_2_diabetes_AnyInst__BIN_TOPMED_EUR	UKB	CHIP_inclusive	0.9313	1.125	7.09e-36
5:1278469:C:T	1	Phe10_I80__BIN_TOPMED_EUR	UKB	CHIP_inclusive	0.9313	0.8827	2.41e-16
5:1280362:G:A	1	20002_Illness_code_SR_1281_retinal_detachment_AnyInst__BIN_TOPMED_EUR	UKB	CHIP_inclusive	0.9313	1.179	2.78e-32
5:1285859:C:A	1	5779_FI11_antonym_2_Anxious_AnyInst__BIN_TOPMED_EUR	UKB	CHIP_inclusive	0.9313	1.282	1.55e-140
5:1288432:T:C	1	20002_Illness_code_SR_1500_vertigo_AnyInst__BIN_TOPMED_EUR	UKB	CHIP_inclusive	0.9313	0.8798	3.11e-35
17:57386496:C:T	1	RGC_IBD_Loose_Composite_CC__BIN_TOPMED_EUR	UKB	CHIP_inclusive	0.9314	0.8313	3.65e-16
2:159604967:C:T	1	Phe10_J32__BIN_TOPMED_EUR	UKB	CHIP_inclusive	0.9314	0.947	1.02e-08
2:159834145:G:A	0.99	20003_Treatment_or_Medication_Code_1140862572_budesonide_AnyInst__BIN_TOPMED_EUR	UKB	CHIP_inclusive	0.9314	0.8333	1.21e-08
3:101435231:TA:T	1	Phe10_Z76__BIN_TOPMED_EUR	UKB	CHIP_inclusive	0.9314	0.9336	1.1e-12
5:1249701:C:T	1	100920_Type_milk_consumed_2107_goat_sheep_milk_AnyInst__BIN_TOPMED_EUR	UKB	CHIP_inclusive	0.9314	1.27	3.2e-10
5:1249701:C:T	0.99	OPCS_Z501__BIN_TOPMED_EUR	UKB	CHIP_inclusive	0.9314	1.27	3.2e-10
5:1267766:C:G	-0.00071	30860_Total_protein_0_arr_mean__RINT_TOPMED_EUR	UKB	CHIP_inclusive	0.9314	1.336	2.02e-18
6:109449666:G:A	0.99	Phe10_C82__BIN_TOPMED_EUR	UKB	CHIP_inclusive	0.9314	1.118	3.14e-09
6:109449666:G:A	1	Phe10_K90__BIN_TOPMED_EUR	UKB	CHIP_inclusive	0.9314	1.118	3.14e-09
11:108217120:G:T	1	Phe10_W31__BIN_TOPMED_EUR	UKB	CHIP_inclusive	0.9315	1.119	1.89e-32
2:159821048:C:T	1	20003_Treatment_or_Medication_Code_1140883664_pizotifen_AnyInst__BIN_TOPMED_EUR	UKB	CHIP_inclusive	0.9315	1.07	6.25e-13
5:1203384:T:C	1	20002_Illness_code_SR_1111_asthma_Phe10_J45_combined_AnyInst__BIN_TOPMED_EUR	UKB	CHIP_inclusive	0.9315	0.9417	1.31e-08
5:1361187:G:C	1	Phe10_Z90__BIN_TOPMED_EUR	UKB	CHIP_inclusive	0.9315	0.7941	3.21e-08
5:1366259:G:A	1	2345_Ever_had_bowel_cancer_screening_1_Yes_AnyInst__BIN_TOPMED_EUR	UKB	CHIP_inclusive	0.9315	1.215	1.07e-10
6:109415805:C:A	-0.00097	RGC_CornealAstigmatism_6mm_right_started_wearing_glasses_contacts_after_40__RINT_TOPMED_EUR	UKB	CHIP_inclusive	0.9315	1.095	4.17e-10
17:57386496:C:T	1	Phe10_B95__BIN_TOPMED_EUR	UKB	CHIP_inclusive	0.9316	0.8313	3.65e-16
2:159925824:T:C	-0.00035	4104_Heel_quantitative_ultrasound_index_QUI_direct_entry_left_0_arr_mean__RINT_TOPMED_EUR	UKB	CHIP_inclusive	0.9316	0.9285	3.21e-11
3:160440785:C:T	1	Phe10_J969__BIN_TOPMED_EUR	UKB	CHIP_inclusive	0.9316	0.9009	5.73e-09
5:1278469:C:T	1	Phe10_Z3009__BIN_TOPMED_EUR	UKB	CHIP_inclusive	0.9316	0.8827	2.41e-16
5:1361773:T:C	1	Phe10_K638__BIN_TOPMED_EUR	UKB	CHIP_inclusive	0.9316	0.8904	9.58e-15
10:103908421:C:CTT	1	924_Usual_walking_pace_1_Slow_pace_AnyInst__BIN_TOPMED_EUR	UKB	CHIP_inclusive	0.9317	0.9143	8.69e-09
11:108444879:C:T	1	Phe10_Z907__BIN_TOPMED_EUR	UKB	CHIP_inclusive	0.9317	1.227	4.89e-13
17:57386496:C:T	1	OPCS_X708__BIN_TOPMED_EUR	UKB	CHIP_inclusive	0.9317	0.8313	3.65e-16
2:159604967:C:T	1	RGC_TAG_VTE_CC__BIN_TOPMED_EUR	UKB	CHIP_inclusive	0.9317	0.947	1.02e-08
2:159834145:G:A	1	Phe10_H02__BIN_TOPMED_EUR	UKB	CHIP_inclusive	0.9317	0.8333	1.21e-08
21:34972056:C:T	-0.00055	OS_Contour_0_to_1_Region_T6_Mean__RINT_TOPMED_EUR	UKB	CHIP_inclusive	0.9317	1.064	1.99e-10
3:160440785:C:T	1	RGC_HF__BIN_TOPMED_EUR	UKB	CHIP_inclusive	0.9317	0.9009	5.73e-09
5:1097331:G:A	-0.00028	4119_Ankle_spacing_width_right_0_arr_mean__RINT_TOPMED_EUR	UKB	CHIP_inclusive	0.9317	0.9382	2.51e-11
5:1249701:C:T	-0.00075	23128_Trunk_fat_mass_0_arr_mean__RINT_TOPMED_EUR	UKB	CHIP_inclusive	0.9317	1.27	3.2e-10
6:109321472:G:A	1	Phe10_E780__BIN_TOPMED_EUR	UKB	CHIP_inclusive	0.9317	0.8986	1.53e-29
14:100712378:C:G	1	Phe10_S220__BIN_TOPMED_EUR	UKB	CHIP_inclusive	0.9318	0.9227	5.54e-09
2:159604967:C:T	1	Phe10_D37__BIN_TOPMED_EUR	UKB	CHIP_inclusive	0.9318	0.947	1.02e-08
2:159925824:T:C	-0.00035	4106_Heel_bone_mineral_density_BMD_T_score_automated_left_0_arr_mean__RINT_TOPMED_EUR	UKB	CHIP_inclusive	0.9318	0.9285	3.21e-11
21:34972056:C:T	1	20003_Treatment_or_Medication_Code_1141168584_rabeprazole_sodium_AnyInst__BIN_TOPMED_EUR	UKB	CHIP_inclusive	0.9318	1.064	1.99e-10
4:104884951:A:T	0.99	Phe10_L439__BIN_TOPMED_EUR	UKB	CHIP_inclusive	0.9318	1.212	9.72e-15
5:1285859:C:A	1	20002_Illness_code_SR_1513_inguinal_hernia_Phe10_K40_combined_AnyInst__BIN_TOPMED_EUR	UKB	CHIP_inclusive	0.9318	1.282	1.55e-140
5:1366259:G:A	1	1170_Getting_up_in_morning_2_Not_very_easy_AnyInst__BIN_TOPMED_EUR	UKB	CHIP_inclusive	0.9318	1.215	1.07e-10
11:108444879:C:T	-0.00088	90079_Wear_duration_during_19_00_19_59_0_arr_mean__RINT_TOPMED_EUR	UKB	CHIP_inclusive	0.9319	1.227	4.89e-13
2:159925824:T:C	-0.00018	21002_Weight_0_arr_mean__RINT_TOPMED_EUR	UKB	CHIP_inclusive	0.9319	0.9285	3.21e-11
21:34972056:C:T	1	Phe10_J90__BIN_TOPMED_EUR	UKB	CHIP_inclusive	0.9319	1.064	1.99e-10
5:1097331:G:A	1	RGC_AdultAsthmaCases_vs_AllergicDiseaseControls__BIN_TOPMED_EUR	UKB	CHIP_inclusive	0.9319	0.9382	2.51e-11
10:103908421:C:CTT	1	OPCS_M293__BIN_TOPMED_EUR	UKB	CHIP_inclusive	0.932	0.9143	8.69e-09
2:159604967:C:T	1	Phe10_Z800__BIN_TOPMED_EUR	UKB	CHIP_inclusive	0.932	0.947	1.02e-08
2:159834145:G:A	1	RGC_T2D_New_Strict_CC__BIN_TOPMED_EUR	UKB	CHIP_inclusive	0.932	0.8333	1.21e-08
5:1300195:G:T	1	Phe10_M109__BIN_TOPMED_EUR	UKB	CHIP_inclusive	0.932	0.8934	9.24e-23
6:43388113:A:G	0.00018	20009_Interpolated_Age_of_participant_when_non_cancer_illness_first_diagnosed_0_arr_mean__RINT_TOPMED_EUR	UKB	CHIP_inclusive	0.932	0.9486	1.94e-08
14:100712378:C:G	1	20118_Home_area_population_density_urban_or_rural_11_Scotland_Large_Urban_Area_AnyInst__BIN_TOPMED_EUR	UKB	CHIP_inclusive	0.9321	0.9227	5.54e-09
18:44571296:C:T	-0.00066	OD_Contour_1_to_2_Region_I6_Mean__RINT_TOPMED_EUR	UKB	CHIP_inclusive	0.9321	0.921	3.54e-14
5:1249701:C:T	1	41253_Inpatient_record_format_18_UK_HES_In_Patient_2015_format_AnyInst__BIN_TOPMED_EUR	UKB	CHIP_inclusive	0.9321	1.27	3.2e-10
5:1312214:C:T	1	RGC_AdultAsthmaCases_vs_AdultAsthmaControls__BIN_TOPMED_EUR	UKB	CHIP_inclusive	0.9321	0.8662	7.28e-34
5:1361187:G:C	1	Phe10_T393__BIN_TOPMED_EUR	UKB	CHIP_inclusive	0.9321	0.7941	3.21e-08
5:1366259:G:A	1	20110_Illnesses_of_mother_5_Breast_cancer_AnyInst__BIN_TOPMED_EUR	UKB	CHIP_inclusive	0.9321	1.215	1.07e-10
6:109321472:G:A	1	Phe10_D12__BIN_TOPMED_EUR	UKB	CHIP_inclusive	0.9321	0.8986	1.53e-29
6:109449666:G:A	1	3591_Ever_had_hysterectomy_womb_removed_0_No_AnyInst__BIN_TOPMED_EUR	UKB	CHIP_inclusive	0.9321	1.118	3.14e-09
17:7668434:T:G	0.00078	20074_Home_location_at_assessment_east_co_ordinate_rounded_0_arr_mean__RINT_TOPMED_EUR	UKB	CHIP_inclusive	0.9322	1.292	1.94e-09
2:159925824:T:C	1	21000_Ethnic_background_6_Other_ethnic_group_AnyInst__BIN_TOPMED_EUR	UKB	CHIP_inclusive	0.9322	0.9285	3.21e-11
2:159925824:T:C	1	OPCS_B291__BIN_TOPMED_EUR	UKB	CHIP_inclusive	0.9322	0.9285	3.21e-11
22:50532618:T:C	1	Phe10_R040__BIN_TOPMED_EUR	UKB	CHIP_inclusive	0.9322	0.9473	2.68e-08
3:160419960:A:T	1	Phe10_D414__BIN_TOPMED_EUR	UKB	CHIP_inclusive	0.9322	1.125	7.09e-36
3:160558751:CT:C	1	2010_Suffer_from_nerves_1_Yes_AnyInst__BIN_TOPMED_EUR	UKB	CHIP_inclusive	0.9322	1.487	1.56e-22
3:160558751:CT:C	1	Phe10_M4806__BIN_TOPMED_EUR	UKB	CHIP_inclusive	0.9322	1.487	1.56e-22
5:1312214:C:T	1	Phe10_M4782__BIN_TOPMED_EUR	UKB	CHIP_inclusive	0.9322	0.8662	7.28e-34
6:109321472:G:A	-0.00034	90142_Fraction_acceleration_475_milli_gravities_0_arr_mean__RINT_TOPMED_EUR	UKB	CHIP_inclusive	0.9322	0.8986	1.53e-29
6:31261502:G:A	1	Phe10_Z904__BIN_TOPMED_EUR	UKB	CHIP_inclusive	0.9322	1.056	6.66e-09
6:43388113:A:G	1	OPCS_K611__BIN_TOPMED_EUR	UKB	CHIP_inclusive	0.9322	0.9486	1.94e-08
17:7668434:T:G	1	Phe10_M501__BIN_TOPMED_EUR	UKB	CHIP_inclusive	0.9323	1.292	1.94e-09
22:50532618:T:C	1	Phe10_R18__BIN_TOPMED_EUR	UKB	CHIP_inclusive	0.9323	0.9473	2.68e-08
4:104884951:A:T	0.99	Phe10_I420__BIN_TOPMED_EUR	UKB	CHIP_inclusive	0.9323	1.212	9.72e-15
5:1249701:C:T	1	Phe10_W100__BIN_TOPMED_EUR	UKB	CHIP_inclusive	0.9323	1.27	3.2e-10
5:1280362:G:A	1	Phe10_L439__BIN_TOPMED_EUR	UKB	CHIP_inclusive	0.9323	1.179	2.78e-32
5:1285859:C:A	1	OPCS_M703__BIN_TOPMED_EUR	UKB	CHIP_inclusive	0.9323	1.282	1.55e-140
5:1288432:T:C	-0.00029	2744_Birth_weight_of_first_child_0_arr_mean__RINT_TOPMED_EUR	UKB	CHIP_inclusive	0.9323	0.8798	3.11e-35
5:1447647:G:C	1	3591_Ever_had_hysterectomy_womb_removed_0_No_AnyInst__BIN_TOPMED_EUR	UKB	CHIP_inclusive	0.9323	0.9141	3.43e-08
7:44864065:A:G	1	Phe10_K81__BIN_TOPMED_EUR	UKB	CHIP_inclusive	0.9323	1.074	3.86e-14
5:1203384:T:C	1	Phe10_I251__BIN_TOPMED_EUR	UKB	CHIP_inclusive	0.9324	0.9417	1.31e-08
5:1203384:T:C	1	Phe10_J32__BIN_TOPMED_EUR	UKB	CHIP_inclusive	0.9324	0.9417	1.31e-08
5:1267766:C:G	0.98	20003_Treatment_or_Medication_Code_1141192740_ezetrol_10mg_tablet_AnyInst__BIN_TOPMED_EUR	UKB	CHIP_inclusive	0.9324	1.336	2.02e-18
5:1361187:G:C	1	1970_Nervous_feelings_1_Yes_AnyInst__BIN_TOPMED_EUR	UKB	CHIP_inclusive	0.9324	0.7941	3.21e-08
6:31261502:G:A	1	20414_Frequency_of_drinking_alcohol_4_4_or_more_times_a_week_AnyInst__BIN_TOPMED_EUR	UKB	CHIP_inclusive	0.9324	1.056	6.66e-09
8:129563195:T:C	1	Phe10_E119__BIN_TOPMED_EUR	UKB	CHIP_inclusive	0.9324	1.06	5.81e-10
14:100712378:C:G	0.00024	30790_Lipoprotein_A_0_arr_mean__RINT_TOPMED_EUR	UKB	CHIP_inclusive	0.9325	0.9227	5.54e-09
21:34972056:C:T	1	20003_Treatment_or_Medication_Code_1140857636_prempak_0_625_tablet_AnyInst__BIN_TOPMED_EUR	UKB	CHIP_inclusive	0.9325	1.064	1.99e-10
3:101435231:TA:T	1	Phe10_L853__BIN_TOPMED_EUR	UKB	CHIP_inclusive	0.9325	0.9336	1.1e-12
3:128484651:AT:A	1	Phe10_K81__BIN_TOPMED_EUR	UKB	CHIP_inclusive	0.9325	1.057	1.17e-08
5:1253629:G:A	0.99	OPCS_Y031__BIN_TOPMED_EUR	UKB	CHIP_inclusive	0.9325	0.9148	4.94e-13
6:109499851:C:T	-0.00055	20010_Interpolated_Year_when_operation_took_place_0_arr_mean__RINT_TOPMED_EUR	UKB	CHIP_inclusive	0.9325	0.8474	4.85e-10
11:108217120:G:T	1	41253_Inpatient_record_format_21_PEDW_HES_2015_AnyInst__BIN_TOPMED_EUR	UKB	CHIP_inclusive	0.9326	1.119	1.89e-32
11:108217120:G:T	1	Phe10_C91__BIN_TOPMED_EUR	UKB	CHIP_inclusive	0.9326	1.119	1.89e-32
11:108444879:C:T	0.99	Phe10_H65__BIN_TOPMED_EUR	UKB	CHIP_inclusive	0.9326	1.227	4.89e-13
2:159604967:C:T	1	OPCS_X712__BIN_TOPMED_EUR	UKB	CHIP_inclusive	0.9326	0.947	1.02e-08
22:50532618:T:C	1	Phe10_R521__BIN_TOPMED_EUR	UKB	CHIP_inclusive	0.9326	0.9473	2.68e-08
3:101435231:TA:T	1	20003_Treatment_or_Medication_Code_1141192410_rosuvastatin_AnyInst__BIN_TOPMED_EUR	UKB	CHIP_inclusive	0.9326	0.9336	1.1e-12
3:160106004:C:T	0.00054	6032_Maximum_workload_during_fitness_test_0_arr_mean__RINT_TOPMED_EUR	UKB	CHIP_inclusive	0.9326	1.107	5.43e-12
3:160106004:C:T	1	OPCS_Z673__BIN_TOPMED_EUR	UKB	CHIP_inclusive	0.9326	1.107	5.43e-12
5:1361773:T:C	1	20002_Illness_code_SR_1281_retinal_detachment_AnyInst__BIN_TOPMED_EUR	UKB	CHIP_inclusive	0.9326	0.8904	9.58e-15
5:1372402:G:C	1	Phe10_L439__BIN_TOPMED_EUR	UKB	CHIP_inclusive	0.9326	1.09	2.36e-16
8:129563195:T:C	1	Phe10_N17__BIN_TOPMED_EUR	UKB	CHIP_inclusive	0.9326	1.06	5.81e-10
11:108444879:C:T	1	Phe10_L98__BIN_TOPMED_EUR	UKB	CHIP_inclusive	0.9327	1.227	4.89e-13
2:159821048:C:T	1	Phe10_J32__BIN_TOPMED_EUR	UKB	CHIP_inclusive	0.9327	1.07	6.25e-13
2:159834145:G:A	1	Phe10_E78__BIN_TOPMED_EUR	UKB	CHIP_inclusive	0.9327	0.8333	1.21e-08
22:50532618:T:C	1	Phe10_M2322__BIN_TOPMED_EUR	UKB	CHIP_inclusive	0.9327	0.9473	2.68e-08
3:160419960:A:T	1	Phe10_I51__BIN_TOPMED_EUR	UKB	CHIP_inclusive	0.9327	1.125	7.09e-36
3:160558751:CT:C	0.0009	26412_Employment_score_England_0_arr_mean__RINT_TOPMED_EUR	UKB	CHIP_inclusive	0.9327	1.487	1.56e-22
4:104884951:A:T	0.00029	23121_Arm_fat_free_mass_right_0_arr_mean__RINT_TOPMED_EUR	UKB	CHIP_inclusive	0.9327	1.212	9.72e-15
5:1300195:G:T	1	Phe10_D131__BIN_TOPMED_EUR	UKB	CHIP_inclusive	0.9327	0.8934	9.24e-23
5:1312214:C:T	1	1558_Alcohol_intake_frequency_2_Three_or_four_times_a_week_AnyInst__BIN_TOPMED_EUR	UKB	CHIP_inclusive	0.9327	0.8662	7.28e-34
5:1361187:G:C	1	Phe10_E11319__BIN_TOPMED_EUR	UKB	CHIP_inclusive	0.9327	0.7941	3.21e-08
11:108043157:T:C	1	6162_Types_of_transport_used_excluding_work_1_Car_motor_vehicle_AnyInst__BIN_TOPMED_EUR	UKB	CHIP_inclusive	0.9328	0.9216	1.03e-08
11:108043157:T:C	1	Phe10_I47__BIN_TOPMED_EUR	UKB	CHIP_inclusive	0.9328	0.9216	1.03e-08
12:26433896:A:G	1	Phe10_C911__BIN_TOPMED_EUR	UKB	CHIP_inclusive	0.9328	1.187	4.71e-22
17:57386496:C:T	1	OPCS_K634__BIN_TOPMED_EUR	UKB	CHIP_inclusive	0.9328	0.8313	3.65e-16
17:7668434:T:G	-0.0017	5201_logMAR_final_right_0_arr_mean__RINT_TOPMED_EUR	UKB	CHIP_inclusive	0.9328	1.292	1.94e-09
3:128484651:AT:A	1	Phe10_C50__BIN_TOPMED_EUR	UKB	CHIP_inclusive	0.9328	1.057	1.17e-08
3:160440785:C:T	1	20002_Illness_code_SR_1111_asthma_AnyInst__BIN_TOPMED_EUR	UKB	CHIP_inclusive	0.9328	0.9009	5.73e-09
5:1300195:G:T	1	OPCS_Q178__BIN_TOPMED_EUR	UKB	CHIP_inclusive	0.9328	0.8934	9.24e-23
5:1303752:CT:C	0.98	20003_Treatment_or_Medication_Code_1140874930_prednisolone_AnyInst__BIN_TOPMED_EUR	UKB	CHIP_inclusive	0.9328	1.469	1.91e-11
5:1361187:G:C	1	6149_Mouth_teeth_dental_problems_6_Dentures_AnyInst__BIN_TOPMED_EUR	UKB	CHIP_inclusive	0.9328	0.7941	3.21e-08
5:1361187:G:C	0.98	Phe10_I85__BIN_TOPMED_EUR	UKB	CHIP_inclusive	0.9328	0.7941	3.21e-08
5:1447647:G:C	1	20002_Illness_code_SR_1542_fibromyalgia_Phe10_M79_combined_AnyInst__BIN_TOPMED_EUR	UKB	CHIP_inclusive	0.9328	0.9141	3.43e-08
6:109415805:C:A	0.00029	41259_Records_in_HES_inpatient_main_dataset_0_arr_mean__RINT_TOPMED_EUR	UKB	CHIP_inclusive	0.9328	1.095	4.17e-10
8:129563195:T:C	1	OPCS_W903__BIN_TOPMED_EUR	UKB	CHIP_inclusive	0.9328	1.06	5.81e-10
11:108217120:G:T	1	40022_Inpatient_record_origin_PEDW_Patient_Episode_Database_for_Wales_AnyInst__BIN_TOPMED_EUR	UKB	CHIP_inclusive	0.9329	1.119	1.89e-32
11:108444879:C:T	1	20002_Illness_code_SR_1309_osteoporosis_AnyInst__BIN_TOPMED_EUR	UKB	CHIP_inclusive	0.9329	1.227	4.89e-13
2:159925824:T:C	0.00034	4103_Speed_of_sound_through_heel_left_0_arr_mean__RINT_TOPMED_EUR	UKB	CHIP_inclusive	0.9329	0.9285	3.21e-11
21:34972056:C:T	1	Phe10_T784__BIN_TOPMED_EUR	UKB	CHIP_inclusive	0.9329	1.064	1.99e-10
3:150287063:C:G	1	Phe10_E835__BIN_TOPMED_EUR	UKB	CHIP_inclusive	0.9329	0.9235	5.69e-10
5:1366259:G:A	1	104900_Time_spent_doing_vigorous_physical_activity_3060_30_60_minutes_AnyInst__BIN_TOPMED_EUR	UKB	CHIP_inclusive	0.9329	1.215	1.07e-10
5:1372402:G:C	1	OPCS_W232__BIN_TOPMED_EUR	UKB	CHIP_inclusive	0.9329	1.09	2.36e-16
6:109415805:C:A	1	Phe10_R12__BIN_TOPMED_EUR	UKB	CHIP_inclusive	0.9329	1.095	4.17e-10
6:43388113:A:G	1	20003_Treatment_or_Medication_Code_1140921822_mirena_20mcg_24hrs_intrauterine_system_AnyInst__BIN_TOPMED_EUR	UKB	CHIP_inclusive	0.9329	0.9486	1.94e-08
1:226374920:A:C	1	RGC_TAG_VTE_CC__BIN_TOPMED_EUR	UKB	CHIP_inclusive	0.933	1.114	2.61e-16
3:160419960:A:T	1	OPCS_Y222__BIN_TOPMED_EUR	UKB	CHIP_inclusive	0.933	1.125	7.09e-36
3:160440785:C:T	0.00031	30130_Monocyte_count_0_arr_mean__RINT_TOPMED_EUR	UKB	CHIP_inclusive	0.933	0.9009	5.73e-09
5:1203384:T:C	1	OPCS_T209__BIN_TOPMED_EUR	UKB	CHIP_inclusive	0.933	0.9417	1.31e-08
5:1285859:C:A	1	Phe10_N952__BIN_TOPMED_EUR	UKB	CHIP_inclusive	0.933	1.282	1.55e-140
6:109415805:C:A	1	Phe10_B965__BIN_TOPMED_EUR	UKB	CHIP_inclusive	0.933	1.095	4.17e-10
6:109415805:C:A	-0.00081	RGC_corneal_power_started_wearing_glasses_contacts_after_40__RINT_TOPMED_EUR	UKB	CHIP_inclusive	0.933	1.095	4.17e-10
17:7668434:T:G	1	OPCS_E051__BIN_TOPMED_EUR	UKB	CHIP_inclusive	0.9331	1.292	1.94e-09
2:159821048:C:T	1	RGC_hearing_loss__BIN_TOPMED_EUR	UKB	CHIP_inclusive	0.9331	1.07	6.25e-13
2:159834145:G:A	0.99	Phe10_Z131__BIN_TOPMED_EUR	UKB	CHIP_inclusive	0.9331	0.8333	1.21e-08
21:34972056:C:T	1	OPCS_X501__BIN_TOPMED_EUR	UKB	CHIP_inclusive	0.9331	1.064	1.99e-10
4:104884951:A:T	0.99	OPCS_J381__BIN_TOPMED_EUR	UKB	CHIP_inclusive	0.9331	1.212	9.72e-15
5:1203384:T:C	1	20414_Frequency_of_drinking_alcohol_4_4_or_more_times_a_week_AnyInst__BIN_TOPMED_EUR	UKB	CHIP_inclusive	0.9331	0.9417	1.31e-08
5:1203384:T:C	1	Phe10_H438__BIN_TOPMED_EUR	UKB	CHIP_inclusive	0.9331	0.9417	1.31e-08
5:1228125:T:C	1	20160_Ever_smoked_0_No_AnyInst__BIN_TOPMED_EUR	UKB	CHIP_inclusive	0.9331	1.105	7.75e-10
5:1267766:C:G	-0.00065	1498_Coffee_intake_0_arr_mean__RINT_TOPMED_EUR	UKB	CHIP_inclusive	0.9331	1.336	2.02e-18
5:1296643:T:C	0.98	Phe10_C82__BIN_TOPMED_EUR	UKB	CHIP_inclusive	0.9331	1.239	6.94e-14
6:43388113:A:G	1	30796_Lipoprotein_A_reportability_5_Not_reportable_at_assay_too_high_AnyInst__BIN_TOPMED_EUR	UKB	CHIP_inclusive	0.9331	0.9486	1.94e-08
11:108444879:C:T	0.99	6020_Completion_status_of_test_33_Heart_rate_reached_safety_level_AnyInst__BIN_TOPMED_EUR	UKB	CHIP_inclusive	0.9332	1.227	4.89e-13
3:150287063:C:G	-0.00076	OD_Contour_1_to_2_Region_I3_Mean__RINT_TOPMED_EUR	UKB	CHIP_inclusive	0.9332	0.9235	5.69e-10
3:160440785:C:T	1	OPCS_C751__BIN_TOPMED_EUR	UKB	CHIP_inclusive	0.9332	0.9009	5.73e-09
5:1267766:C:G	-0.00081	3146_Speed_of_sound_through_heel_0_arr_mean__RINT_TOPMED_EUR	UKB	CHIP_inclusive	0.9332	1.336	2.02e-18
5:1300195:G:T	-0.00037	20154_Forced_expiratory_volume_in_1_second_FEV1_predicted_percentage_0_arr_mean__RINT_TOPMED_EUR	UKB	CHIP_inclusive	0.9332	0.8934	9.24e-23
1:226374920:A:C	1	OPCS_E492__BIN_TOPMED_EUR	UKB	CHIP_inclusive	0.9333	1.114	2.61e-16
2:159821048:C:T	1	Phe10_Z801__BIN_TOPMED_EUR	UKB	CHIP_inclusive	0.9333	1.07	6.25e-13
5:1285859:C:A	1	Phe10_I517__BIN_TOPMED_EUR	UKB	CHIP_inclusive	0.9333	1.282	1.55e-140
5:1285917:G:A	-0.0015	20161_Pack_years_of_smoking_0_arr_mean__RINT_TOPMED_EUR	UKB	CHIP_inclusive	0.9333	1.273	4.88e-09
5:1288432:T:C	1	Phe10_R04__BIN_TOPMED_EUR	UKB	CHIP_inclusive	0.9333	0.8798	3.11e-35
5:1296643:T:C	1	Phe10_N18__BIN_TOPMED_EUR	UKB	CHIP_inclusive	0.9333	1.239	6.94e-14
5:1303752:CT:C	0.99	Phe10_C18__BIN_TOPMED_EUR	UKB	CHIP_inclusive	0.9333	1.469	1.91e-11
5:1312214:C:T	1	Phe10_Z961__BIN_TOPMED_EUR	UKB	CHIP_inclusive	0.9333	0.8662	7.28e-34
6:109449666:G:A	1	Phe10_S82__BIN_TOPMED_EUR	UKB	CHIP_inclusive	0.9333	1.118	3.14e-09
8:129563195:T:C	1	Phe10_P29__BIN_TOPMED_EUR	UKB	CHIP_inclusive	0.9333	1.06	5.81e-10
2:159821048:C:T	1	OPCS_C822__BIN_TOPMED_EUR	UKB	CHIP_inclusive	0.9334	1.07	6.25e-13
3:160419960:A:T	1	20107_Illnesses_of_father_neg_11_Do_not_know_group_1_AnyInst__BIN_TOPMED_EUR	UKB	CHIP_inclusive	0.9334	1.125	7.09e-36
5:1249701:C:T	1	20107_Illnesses_of_father_neg_11_Do_not_know_group_1_AnyInst__BIN_TOPMED_EUR	UKB	CHIP_inclusive	0.9334	1.27	3.2e-10
5:1249701:C:T	0.98	Phe10_H669__BIN_TOPMED_EUR	UKB	CHIP_inclusive	0.9334	1.27	3.2e-10
5:1253629:G:A	-0.0005	5107_3mm_strong_meridian_angle_right_0_arr_mean__RINT_TOPMED_EUR	UKB	CHIP_inclusive	0.9334	0.9148	4.94e-13
5:1285917:G:A	0.98	Phe10_M4316__BIN_TOPMED_EUR	UKB	CHIP_inclusive	0.9334	1.273	4.88e-09
5:1361773:T:C	1	20002_Illness_code_SR_1471_atrial_fibrillation_Phe10_I48_combined_AnyInst__BIN_TOPMED_EUR	UKB	CHIP_inclusive	0.9334	0.8904	9.58e-15
5:1366259:G:A	1	Phe10_F31__BIN_TOPMED_EUR	UKB	CHIP_inclusive	0.9334	1.215	1.07e-10
6:43388113:A:G	0.00035	2867_Age_started_smoking_in_former_smokers_0_arr_mean__RINT_TOPMED_EUR	UKB	CHIP_inclusive	0.9334	0.9486	1.94e-08
17:7827723:C:G	1	Phe10_J44__BIN_TOPMED_EUR	UKB	CHIP_inclusive	0.9335	0.9342	1.64e-11
17:7827723:C:G	1	Phe10_J44__BIN_TOPMED_EUR	UKB	CHIP_inclusive	0.9335	0.9342	1.64e-11
3:160440785:C:T	0.00027	30880_Urate_0_arr_mean__RINT_TOPMED_EUR	UKB	CHIP_inclusive	0.9335	0.9009	5.73e-09
4:104884951:A:T	0.99	Phe10_J96__BIN_TOPMED_EUR	UKB	CHIP_inclusive	0.9335	1.212	9.72e-15
5:1278469:C:T	1	2010_Suffer_from_nerves_1_Yes_AnyInst__BIN_TOPMED_EUR	UKB	CHIP_inclusive	0.9335	0.8827	2.41e-16
5:1300195:G:T	1	20003_Treatment_or_Medication_Code_1140869930_azathioprine_AnyInst__BIN_TOPMED_EUR	UKB	CHIP_inclusive	0.9335	0.8934	9.24e-23
5:1372402:G:C	1	Phe10_S018__BIN_TOPMED_EUR	UKB	CHIP_inclusive	0.9335	1.09	2.36e-16
10:103908421:C:CTT	1	OPCS_Y982__BIN_TOPMED_EUR	UKB	CHIP_inclusive	0.9336	0.9143	8.69e-09
2:159834145:G:A	-0.00049	3064_Peak_expiratory_flow_PEF_0_arr_mean__RINT_TOPMED_EUR	UKB	CHIP_inclusive	0.9336	0.8333	1.21e-08
4:104884951:A:T	-0.0018	cT1_comb_deconf__RINT_TOPMED_EUR	UKB	CHIP_inclusive	0.9336	1.212	9.72e-15
5:1228120:CT:C	1	110001_Invitation_to_complete_online_24_hour_recall_dietary_questionnaire_acceptance_2_Completed_AnyInst__BIN_TOPMED_EUR	UKB	CHIP_inclusive	0.9336	1.059	3.73e-09
5:1278469:C:T	1	OPCS_J381__BIN_TOPMED_EUR	UKB	CHIP_inclusive	0.9336	0.8827	2.41e-16
6:109321472:G:A	1	Phe10_K62__BIN_TOPMED_EUR	UKB	CHIP_inclusive	0.9336	0.8986	1.53e-29
22:50532618:T:C	1	OPCS_B279__BIN_TOPMED_EUR	UKB	CHIP_inclusive	0.9337	0.9473	2.68e-08
3:160558751:CT:C	0.99	22499_Device_used_to_enter_occupational_data_4_Smartphone_AnyInst__BIN_TOPMED_EUR	UKB	CHIP_inclusive	0.9337	1.487	1.56e-22
5:1097331:G:A	-0.00031	5992_ECG_phase_duration_0_arr_mean__RINT_TOPMED_EUR	UKB	CHIP_inclusive	0.9337	0.9382	2.51e-11
5:1253629:G:A	1	Phe10_Z515__BIN_TOPMED_EUR	UKB	CHIP_inclusive	0.9337	0.9148	4.94e-13
5:1278469:C:T	1	OPCS_L874__BIN_TOPMED_EUR	UKB	CHIP_inclusive	0.9337	0.8827	2.41e-16
5:1312214:C:T	1	Phe10_H25__BIN_TOPMED_EUR	UKB	CHIP_inclusive	0.9337	0.8662	7.28e-34
5:1361187:G:C	-0.0007	400_Time_to_complete_round_0_arr_mean__RINT_TOPMED_EUR	UKB	CHIP_inclusive	0.9337	0.7941	3.21e-08
5:1361773:T:C	1	20002_Illness_code_SR_1405_other_renal_kidney_problem_AnyInst__BIN_TOPMED_EUR	UKB	CHIP_inclusive	0.9337	0.8904	9.58e-15
5:1447647:G:C	1	Phe10_Z515__BIN_TOPMED_EUR	UKB	CHIP_inclusive	0.9337	0.9141	3.43e-08
6:109449666:G:A	1	30636_Apolipoprotein_A_reportability_1_Reportable_at_assay_and_after_aliquot_correction_if_attempted_AnyInst__BIN_TOPMED_EUR	UKB	CHIP_inclusive	0.9337	1.118	3.14e-09
6:43388113:A:G	1	OPCS_J132__BIN_TOPMED_EUR	UKB	CHIP_inclusive	0.9337	0.9486	1.94e-08
7:44864065:A:G	1	Phe10_H35__BIN_TOPMED_EUR	UKB	CHIP_inclusive	0.9337	1.074	3.86e-14
17:57386496:C:T	1	Phe10_R04__BIN_TOPMED_EUR	UKB	CHIP_inclusive	0.9338	0.8313	3.65e-16
5:1267766:C:G	1	30636_Apolipoprotein_A_reportability_1_Reportable_at_assay_and_after_aliquot_correction_if_attempted_AnyInst__BIN_TOPMED_EUR	UKB	CHIP_inclusive	0.9338	1.336	2.02e-18
5:1280362:G:A	1	924_Usual_walking_pace_1_Slow_pace_AnyInst__BIN_TOPMED_EUR	UKB	CHIP_inclusive	0.9338	1.179	2.78e-32
5:1285917:G:A	1	20165_FI1_numeric_addition_test_4_16_AnyInst__BIN_TOPMED_EUR	UKB	CHIP_inclusive	0.9338	1.273	4.88e-09
5:1296643:T:C	1	816_Job_involves_heavy_manual_or_physical_work_1_Never_rarely_AnyInst__BIN_TOPMED_EUR	UKB	CHIP_inclusive	0.9338	1.239	6.94e-14
5:1372402:G:C	0.00012	23117_Leg_fat_free_mass_left_0_arr_mean__RINT_TOPMED_EUR	UKB	CHIP_inclusive	0.9338	1.09	2.36e-16
6:109449666:G:A	0.99	OPCS_Z498__BIN_TOPMED_EUR	UKB	CHIP_inclusive	0.9338	1.118	3.14e-09
8:129563195:T:C	1	Phe10_E7800__BIN_TOPMED_EUR	UKB	CHIP_inclusive	0.9338	1.06	5.81e-10
12:26433896:A:G	1	2227_Other_eye_problems_0_No_AnyInst__BIN_TOPMED_EUR	UKB	CHIP_inclusive	0.9339	1.187	4.71e-22
2:159925824:T:C	-0.00022	26415_Housing_score_England_0_arr_mean__RINT_TOPMED_EUR	UKB	CHIP_inclusive	0.9339	0.9285	3.21e-11
22:50532618:T:C	1	Phe10_F102__BIN_TOPMED_EUR	UKB	CHIP_inclusive	0.9339	0.9473	2.68e-08
6:109321472:G:A	1	Phe10_Z08__BIN_TOPMED_EUR	UKB	CHIP_inclusive	0.9339	0.8986	1.53e-29
6:109415805:C:A	1	6145_Illness_injury_bereavement_stress_in_last_2_years_5_Marital_separation_divorce_AnyInst__BIN_TOPMED_EUR	UKB	CHIP_inclusive	0.9339	1.095	4.17e-10
8:129563195:T:C	1	20002_Illness_code_SR_1277_glaucoma_AnyInst__BIN_TOPMED_EUR	UKB	CHIP_inclusive	0.9339	1.06	5.81e-10
18:44571296:C:T	1	Phe10_I80__BIN_TOPMED_EUR	UKB	CHIP_inclusive	0.934	0.921	3.54e-14
2:159604967:C:T	1	20110_Illnesses_of_mother_1_Heart_disease_AnyInst__BIN_TOPMED_EUR	UKB	CHIP_inclusive	0.934	0.947	1.02e-08
2:159821048:C:T	1	3591_Ever_had_hysterectomy_womb_removed_1_Yes_AnyInst__BIN_TOPMED_EUR	UKB	CHIP_inclusive	0.934	1.07	6.25e-13
2:159821048:C:T	1	OPCS_K611__BIN_TOPMED_EUR	UKB	CHIP_inclusive	0.934	1.07	6.25e-13
22:50532618:T:C	1	Phe10_H258__BIN_TOPMED_EUR	UKB	CHIP_inclusive	0.934	0.9473	2.68e-08
3:128484651:AT:A	1	Phe10_E039__BIN_TOPMED_EUR	UKB	CHIP_inclusive	0.934	1.057	1.17e-08
5:1278469:C:T	1	OPCS_X712__BIN_TOPMED_EUR	UKB	CHIP_inclusive	0.934	0.8827	2.41e-16
8:129563195:T:C	1	Phe10_I89__BIN_TOPMED_EUR	UKB	CHIP_inclusive	0.934	1.06	5.81e-10
17:57386496:C:T	1	2247_Hearing_difficulty_problems_1_Yes_AnyInst__BIN_TOPMED_EUR	UKB	CHIP_inclusive	0.9341	0.8313	3.65e-16
17:57386496:C:T	0.99	Phe10_I781__BIN_TOPMED_EUR	UKB	CHIP_inclusive	0.9341	0.8313	3.65e-16
17:7668434:T:G	0.99	OPCS_M141__BIN_TOPMED_EUR	UKB	CHIP_inclusive	0.9341	1.292	1.94e-09
2:159925824:T:C	1	1239_Current_tobacco_smoking_1_Yes_on_most_or_all_days_AnyInst__BIN_TOPMED_EUR	UKB	CHIP_inclusive	0.9341	0.9285	3.21e-11
20:31671342:A:G	1	Phe10_M256__BIN_TOPMED_EUR	UKB	CHIP_inclusive	0.9341	0.9273	5.91e-11
5:1280362:G:A	1	OPCS_X368__BIN_TOPMED_EUR	UKB	CHIP_inclusive	0.9341	1.179	2.78e-32
5:1285859:C:A	1	Phe10_Z720__BIN_TOPMED_EUR	UKB	CHIP_inclusive	0.9341	1.282	1.55e-140
5:1288432:T:C	1	Phe10_J06__BIN_TOPMED_EUR	UKB	CHIP_inclusive	0.9341	0.8798	3.11e-35
5:1312214:C:T	1	Phe10_M4802__BIN_TOPMED_EUR	UKB	CHIP_inclusive	0.9341	0.8662	7.28e-34
1:226374920:A:C	1	20111_Illnesses_of_siblings_5_Breast_cancer_AnyInst__BIN_TOPMED_EUR	UKB	CHIP_inclusive	0.9342	1.114	2.61e-16
11:108444879:C:T	0.99	4293_PM_final_answer_2_Grey_cross_AnyInst__BIN_TOPMED_EUR	UKB	CHIP_inclusive	0.9342	1.227	4.89e-13
14:100712378:C:G	0.00074	RGC_corneal_power_started_wearing_glasses_contacts_after_40__RINT_TOPMED_EUR	UKB	CHIP_inclusive	0.9342	0.9227	5.54e-09
2:159925824:T:C	1	Phe10_R91__BIN_TOPMED_EUR	UKB	CHIP_inclusive	0.9342	0.9285	3.21e-11
3:160106004:C:T	1	6162_Types_of_transport_used_excluding_work_1_Car_motor_vehicle_AnyInst__BIN_TOPMED_EUR	UKB	CHIP_inclusive	0.9342	1.107	5.43e-12
5:1300195:G:T	1	20002_Illness_code_SR_1094_deep_venous_thrombosis_dvt_AnyInst__BIN_TOPMED_EUR	UKB	CHIP_inclusive	0.9342	0.8934	9.24e-23
2:159925824:T:C	0.00017	23098_Weight_0_arr_mean__RINT_TOPMED_EUR	UKB	CHIP_inclusive	0.9343	0.9285	3.21e-11
20:31671342:A:G	1	Phe10_D128__BIN_TOPMED_EUR	UKB	CHIP_inclusive	0.9343	0.9273	5.91e-11
3:128484651:AT:A	1	Phe10_H66__BIN_TOPMED_EUR	UKB	CHIP_inclusive	0.9343	1.057	1.17e-08
3:160419960:A:T	1	Phe10_R091__BIN_TOPMED_EUR	UKB	CHIP_inclusive	0.9343	1.125	7.09e-36
5:1097331:G:A	1	Phe10_D631658__BIN_TOPMED_EUR	UKB	CHIP_inclusive	0.9343	0.9382	2.51e-11
5:1203384:T:C	0.00012	23126_Arm_predicted_mass_left_0_arr_mean__RINT_TOPMED_EUR	UKB	CHIP_inclusive	0.9343	0.9417	1.31e-08
5:1203384:T:C	0.99	Phe10_T393__BIN_TOPMED_EUR	UKB	CHIP_inclusive	0.9343	0.9417	1.31e-08
5:1253629:G:A	0.00035	90078_Wear_duration_during_18_00_18_59_0_arr_mean__RINT_TOPMED_EUR	UKB	CHIP_inclusive	0.9343	0.9148	4.94e-13
5:1278469:C:T	1	OPCS_Z918__BIN_TOPMED_EUR	UKB	CHIP_inclusive	0.9343	0.8827	2.41e-16
5:1285859:C:A	1	Phe10_Z089__BIN_TOPMED_EUR	UKB	CHIP_inclusive	0.9343	1.282	1.55e-140
5:1288432:T:C	1	1777_Part_of_a_multiple_birth_0_No_AnyInst__BIN_TOPMED_EUR	UKB	CHIP_inclusive	0.9343	0.8798	3.11e-35
3:150287063:C:G	0.00036	RGC_started_wearing_glasses_contacts_before_40__RINT_TOPMED_EUR	UKB	CHIP_inclusive	0.9344	0.9235	5.69e-10
3:160106004:C:T	1	Phe10_K528__BIN_TOPMED_EUR	UKB	CHIP_inclusive	0.9344	1.107	5.43e-12
5:1312214:C:T	-0.00013	23125_Arm_fat_free_mass_left_0_arr_mean__RINT_TOPMED_EUR	UKB	CHIP_inclusive	0.9344	0.8662	7.28e-34
12:26433896:A:G	0.001	OD_Contour_1_to_2_Region_T6_Mean__RINT_TOPMED_EUR	UKB	CHIP_inclusive	0.9345	1.187	4.71e-22
2:159821048:C:T	1	Phe10_E7800__BIN_TOPMED_EUR	UKB	CHIP_inclusive	0.9345	1.07	6.25e-13
2:159834145:G:A	1	RGC_Atopy_CC__BIN_TOPMED_EUR	UKB	CHIP_inclusive	0.9345	0.8333	1.21e-08
22:50532618:T:C	1	20002_Illness_code_SR_1460_rectal_or_colon_adenoma_polyps_AnyInst__BIN_TOPMED_EUR	UKB	CHIP_inclusive	0.9345	0.9473	2.68e-08
4:104884951:A:T	0.99	20002_Illness_code_SR_1405_other_renal_kidney_problem_Phe10_N28_combined_AnyInst__BIN_TOPMED_EUR	UKB	CHIP_inclusive	0.9345	1.212	9.72e-15
5:1300195:G:T	1	Phe10_Z95__BIN_TOPMED_EUR	UKB	CHIP_inclusive	0.9345	0.8934	9.24e-23
5:1300195:G:T	1	RGC_CKD_CC__BIN_TOPMED_EUR	UKB	CHIP_inclusive	0.9345	0.8934	9.24e-23
6:109415805:C:A	1	6160_Leisure_social_activities_1_Sports_club_or_gym_AnyInst__BIN_TOPMED_EUR	UKB	CHIP_inclusive	0.9345	1.095	4.17e-10
7:44864065:A:G	-0.00018	4079_Diastolic_blood_pressure_automated_reading_0_arr_mean__RINT_TOPMED_EUR	UKB	CHIP_inclusive	0.9345	1.074	3.86e-14
14:100712378:C:G	0.99	Phe10_D361__BIN_TOPMED_EUR	UKB	CHIP_inclusive	0.9346	0.9227	5.54e-09
2:159925824:T:C	-0.00019	630_Touchscreen_duration_0_arr_mean__RINT_TOPMED_EUR	UKB	CHIP_inclusive	0.9346	0.9285	3.21e-11
5:1366259:G:A	0.99	Phe10_R638__BIN_TOPMED_EUR	UKB	CHIP_inclusive	0.9346	1.215	1.07e-10
20:31671342:A:G	1	OPCS_Y981__BIN_TOPMED_EUR	UKB	CHIP_inclusive	0.9347	0.9273	5.91e-11
22:50532618:T:C	1	OPCS_X998__BIN_TOPMED_EUR	UKB	CHIP_inclusive	0.9347	0.9473	2.68e-08
5:1203384:T:C	0.00019	4079_Diastolic_blood_pressure_automated_reading_0_arr_mean__RINT_TOPMED_EUR	UKB	CHIP_inclusive	0.9347	0.9417	1.31e-08
5:1280362:G:A	0.00022	1319_Dried_fruit_intake_0_arr_mean__RINT_TOPMED_EUR	UKB	CHIP_inclusive	0.9347	1.179	2.78e-32
5:1303752:CT:C	0.0038	OD_Contour_1_to_2_Region_C1_Mean__RINT_TOPMED_EUR	UKB	CHIP_inclusive	0.9347	1.469	1.91e-11
6:109499851:C:T	1	OPCS_H251__BIN_TOPMED_EUR	UKB	CHIP_inclusive	0.9347	0.8474	4.85e-10
1:226374920:A:C	-0.00039	90082_Wear_duration_during_22_00_22_59_0_arr_mean__RINT_TOPMED_EUR	UKB	CHIP_inclusive	0.9348	1.114	2.61e-16
1:226374920:A:C	1	OPCS_W891__BIN_TOPMED_EUR	UKB	CHIP_inclusive	0.9348	1.114	2.61e-16
17:7668434:T:G	0.99	Phe10_C773__BIN_TOPMED_EUR	UKB	CHIP_inclusive	0.9348	1.292	1.94e-09
22:50532618:T:C	1	1647_Country_of_birth_UK_elsewhere_5_Republic_of_Ireland_AnyInst__BIN_TOPMED_EUR	UKB	CHIP_inclusive	0.9348	0.9473	2.68e-08
5:1097331:G:A	1	1628_Alcohol_intake_versus_10_years_previously_1_More_nowadays_AnyInst__BIN_TOPMED_EUR	UKB	CHIP_inclusive	0.9348	0.9382	2.51e-11
5:1267766:C:G	0.99	OPCS_X729__BIN_TOPMED_EUR	UKB	CHIP_inclusive	0.9348	1.336	2.02e-18
5:1296643:T:C	1	1687_Comparative_body_size_at_age_10_2_Plumper_AnyInst__BIN_TOPMED_EUR	UKB	CHIP_inclusive	0.9348	1.239	6.94e-14
17:7668434:T:G	0.98	Ank_Spon_ICD_SR_B27_negative__BIN_TOPMED_EUR	UKB	CHIP_inclusive	0.9349	1.292	1.94e-09
2:159821048:C:T	1	Phe10_M751__BIN_TOPMED_EUR	UKB	CHIP_inclusive	0.9349	1.07	6.25e-13
3:128484651:AT:A	1	20088_Types_of_spreads_sauces_consumed_337_Guacamole_AnyInst__BIN_TOPMED_EUR	UKB	CHIP_inclusive	0.9349	1.057	1.17e-08
5:1097331:G:A	1	OPCS_B301__BIN_TOPMED_EUR	UKB	CHIP_inclusive	0.9349	0.9382	2.51e-11
5:1288432:T:C	1	OPCS_L874__BIN_TOPMED_EUR	UKB	CHIP_inclusive	0.9349	0.8798	3.11e-35
5:1312214:C:T	1	20003_Treatment_or_Medication_Code_1140871112_vitamin_e_product_AnyInst__BIN_TOPMED_EUR	UKB	CHIP_inclusive	0.9349	0.8662	7.28e-34
6:109499851:C:T	1	Phe10_J449__BIN_TOPMED_EUR	UKB	CHIP_inclusive	0.9349	0.8474	4.85e-10
11:108217120:G:T	-0.00018	30890_Vitamin_D_0_arr_mean__RINT_TOPMED_EUR	UKB	CHIP_inclusive	0.935	1.119	1.89e-32
11:108217120:G:T	1	OPCS_U297__BIN_TOPMED_EUR	UKB	CHIP_inclusive	0.935	1.119	1.89e-32
14:100712378:C:G	1	Phe10_H52__BIN_TOPMED_EUR	UKB	CHIP_inclusive	0.935	0.9227	5.54e-09
21:34972056:C:T	1	Phe10_N135__BIN_TOPMED_EUR	UKB	CHIP_inclusive	0.935	1.064	1.99e-10
22:50532618:T:C	1	Phe10_N179__BIN_TOPMED_EUR	UKB	CHIP_inclusive	0.935	0.9473	2.68e-08
8:129563195:T:C	1	RGC_CAD_Loose_CC__BIN_TOPMED_EUR	UKB	CHIP_inclusive	0.935	1.06	5.81e-10
1:226374920:A:C	1	20002_Illness_code_SR_1464_rheumatoid_arthritis_AnyInst__BIN_TOPMED_EUR	UKB	CHIP_inclusive	0.9351	1.114	2.61e-16
1:226374920:A:C	1	4204_Absence_of_notch_position_in_the_pulse_waveform_0_False_AnyInst__BIN_TOPMED_EUR	UKB	CHIP_inclusive	0.9351	1.114	2.61e-16
2:159604967:C:T	1	Phe10_R32__BIN_TOPMED_EUR	UKB	CHIP_inclusive	0.9351	0.947	1.02e-08
2:159834145:G:A	0.99	3496_Wants_to_stop_smoking_4_No_definitely_not_AnyInst__BIN_TOPMED_EUR	UKB	CHIP_inclusive	0.9351	0.8333	1.21e-08
20:31671342:A:G	1	670_Type_of_accommodation_lived_in_4_Sheltered_accommodation_AnyInst__BIN_TOPMED_EUR	UKB	CHIP_inclusive	0.9351	0.9273	5.91e-11
5:1097331:G:A	1	20003_Treatment_or_Medication_Code_1140872200_epilim_100mg_crushable_tablet_AnyInst__BIN_TOPMED_EUR	UKB	CHIP_inclusive	0.9351	0.9382	2.51e-11
5:1203384:T:C	1	OPCS_W241__BIN_TOPMED_EUR	UKB	CHIP_inclusive	0.9351	0.9417	1.31e-08
5:1288432:T:C	1	Phe10_Y433__BIN_TOPMED_EUR	UKB	CHIP_inclusive	0.9351	0.8798	3.11e-35
5:1303752:CT:C	0.99	Phe10_Z47__BIN_TOPMED_EUR	UKB	CHIP_inclusive	0.9351	1.469	1.91e-11
10:103908421:C:CTT	0.99	Phe10_D61__BIN_TOPMED_EUR	UKB	CHIP_inclusive	0.9352	0.9143	8.69e-09
18:44571296:C:T	1	OPCS_Y069__BIN_TOPMED_EUR	UKB	CHIP_inclusive	0.9352	0.921	3.54e-14
2:159925824:T:C	1	Phe10_E113299__BIN_TOPMED_EUR	UKB	CHIP_inclusive	0.9352	0.9285	3.21e-11
2:159925824:T:C	1	Phe10_E11329__BIN_TOPMED_EUR	UKB	CHIP_inclusive	0.9352	0.9285	3.21e-11
2:159925824:T:C	1	Phe10_E1132__BIN_TOPMED_EUR	UKB	CHIP_inclusive	0.9352	0.9285	3.21e-11
20:31671342:A:G	1	Phe10_W019__BIN_TOPMED_EUR	UKB	CHIP_inclusive	0.9352	0.9273	5.91e-11
22:50532618:T:C	1	Phe10_Z3009__BIN_TOPMED_EUR	UKB	CHIP_inclusive	0.9352	0.9473	2.68e-08
3:160440785:C:T	0.99	Phe10_S223__BIN_TOPMED_EUR	UKB	CHIP_inclusive	0.9352	0.9009	5.73e-09
5:1253629:G:A	1	Phe10_K80__BIN_TOPMED_EUR	UKB	CHIP_inclusive	0.9352	0.9148	4.94e-13
6:31261502:G:A	1	Phe10_K011__BIN_TOPMED_EUR	UKB	CHIP_inclusive	0.9352	1.056	6.66e-09
11:108217120:G:T	1	20003_Treatment_or_Medication_Code_1140872200_epilim_100mg_crushable_tablet_AnyInst__BIN_TOPMED_EUR	UKB	CHIP_inclusive	0.9353	1.119	1.89e-32
2:159821048:C:T	1	1190_Nap_during_day_2_Sometimes_AnyInst__BIN_TOPMED_EUR	UKB	CHIP_inclusive	0.9353	1.07	6.25e-13
5:1097331:G:A	1	2395_Hair_balding_pattern_4_Pattern_4_AnyInst__BIN_TOPMED_EUR	UKB	CHIP_inclusive	0.9353	0.9382	2.51e-11
5:1253629:G:A	1	20002_Illness_code_SR_1500_vertigo_AnyInst__BIN_TOPMED_EUR	UKB	CHIP_inclusive	0.9353	0.9148	4.94e-13
5:1300195:G:T	1	Phe10_R591__BIN_TOPMED_EUR	UKB	CHIP_inclusive	0.9353	0.8934	9.24e-23
5:1447647:G:C	1	OPCS_W232__BIN_TOPMED_EUR	UKB	CHIP_inclusive	0.9353	0.9141	3.43e-08
7:44864065:A:G	1	Phe10_S320__BIN_TOPMED_EUR	UKB	CHIP_inclusive	0.9353	1.074	3.86e-14
2:159834145:G:A	-0.0017	OS_Contour_1_to_2_Region_S3_Mean__RINT_TOPMED_EUR	UKB	CHIP_inclusive	0.9354	0.8333	1.21e-08
3:160106004:C:T	1	20110_Illnesses_of_mother_11_Parkinsons_disease_AnyInst__BIN_TOPMED_EUR	UKB	CHIP_inclusive	0.9354	1.107	5.43e-12
4:104884951:A:T	1	2936_Likelihood_of_resuming_smoking_3_No_probably_not_AnyInst__BIN_TOPMED_EUR	UKB	CHIP_inclusive	0.9354	1.212	9.72e-15
4:104884951:A:T	0.99	Phe10_M2330__BIN_TOPMED_EUR	UKB	CHIP_inclusive	0.9354	1.212	9.72e-15
5:1203384:T:C	1	3393_Hearing_aid_user_1_Yes_AnyInst__BIN_TOPMED_EUR	UKB	CHIP_inclusive	0.9354	0.9417	1.31e-08
5:1267766:C:G	0.98	Phe10_S3200__BIN_TOPMED_EUR	UKB	CHIP_inclusive	0.9354	1.336	2.02e-18
6:109415805:C:A	0.99	OPCS_X362__BIN_TOPMED_EUR	UKB	CHIP_inclusive	0.9354	1.095	4.17e-10
6:31261502:G:A	1	6020_Completion_status_of_test_33_Heart_rate_reached_safety_level_AnyInst__BIN_TOPMED_EUR	UKB	CHIP_inclusive	0.9354	1.056	6.66e-09
6:43388113:A:G	1	20002_Illness_code_SR_1434_other_neurological_problem_Phe10_G98_combined_AnyInst__BIN_TOPMED_EUR	UKB	CHIP_inclusive	0.9354	0.9486	1.94e-08
20:31671342:A:G	1	Phe10_Z85__BIN_TOPMED_EUR	UKB	CHIP_inclusive	0.9355	0.9273	5.91e-11
21:34972056:C:T	1	OPCS_W365__BIN_TOPMED_EUR	UKB	CHIP_inclusive	0.9355	1.064	1.99e-10
5:1097331:G:A	1	Phe10_M86__BIN_TOPMED_EUR	UKB	CHIP_inclusive	0.9355	0.9382	2.51e-11
5:1253629:G:A	0.00035	90076_Wear_duration_during_16_00_16_59_0_arr_mean__RINT_TOPMED_EUR	UKB	CHIP_inclusive	0.9355	0.9148	4.94e-13
5:1303752:CT:C	-0.001	23127_Trunk_fat_percentage_0_arr_mean__RINT_TOPMED_EUR	UKB	CHIP_inclusive	0.9355	1.469	1.91e-11
5:1361773:T:C	1	Phe10_E041__BIN_TOPMED_EUR	UKB	CHIP_inclusive	0.9355	0.8904	9.58e-15
18:44571296:C:T	1	Phe10_Q61__BIN_TOPMED_EUR	UKB	CHIP_inclusive	0.9356	0.921	3.54e-14
2:159604967:C:T	1	Phe10_C54__BIN_TOPMED_EUR	UKB	CHIP_inclusive	0.9356	0.947	1.02e-08
5:1097331:G:A	1	Phe10_L30__BIN_TOPMED_EUR	UKB	CHIP_inclusive	0.9356	0.9382	2.51e-11
5:1228120:CT:C	1	Phe10_Y83__BIN_TOPMED_EUR	UKB	CHIP_inclusive	0.9356	1.059	3.73e-09
5:1228120:CT:C	1	Phe10_Y83__BIN_TOPMED_EUR	UKB	CHIP_inclusive	0.9356	1.059	3.73e-09
5:1278469:C:T	1	1249_Past_tobacco_smoking_4_I_have_never_smoked_AnyInst__BIN_TOPMED_EUR	UKB	CHIP_inclusive	0.9356	0.8827	2.41e-16
5:1285917:G:A	1	RGC_HTN_Nephropathy_NoT2D_CC__BIN_TOPMED_EUR	UKB	CHIP_inclusive	0.9356	1.273	4.88e-09
5:1361773:T:C	1	54_UK_Biobank_assessment_centre_11016_Liverpool_AnyInst__BIN_TOPMED_EUR	UKB	CHIP_inclusive	0.9356	0.8904	9.58e-15
11:108217120:G:T	1	Phe10_F17__BIN_TOPMED_EUR	UKB	CHIP_inclusive	0.9357	1.119	1.89e-32
11:108217120:G:T	1	Phe10_K810__BIN_TOPMED_EUR	UKB	CHIP_inclusive	0.9357	1.119	1.89e-32
2:159821048:C:T	0.00063	T1_comb_deconf_extra__RINT_TOPMED_EUR	UKB	CHIP_inclusive	0.9357	1.07	6.25e-13
3:101435231:TA:T	1	738_Average_total_household_income_before_tax_1_Less_than_18_000_AnyInst__BIN_TOPMED_EUR	UKB	CHIP_inclusive	0.9357	0.9336	1.1e-12
5:1203384:T:C	1	1558_Alcohol_intake_frequency_4_One_to_three_times_a_month_AnyInst__BIN_TOPMED_EUR	UKB	CHIP_inclusive	0.9357	0.9417	1.31e-08
5:1288432:T:C	-0.00033	90144_Fraction_acceleration_600_milli_gravities_0_arr_mean__RINT_TOPMED_EUR	UKB	CHIP_inclusive	0.9357	0.8798	3.11e-35
5:1293971:C:T	1	20196_First_code_array_presented_9_2_5_3_0_7_1_6_4_AnyInst__BIN_TOPMED_EUR	UKB	CHIP_inclusive	0.9357	1.168	2.15e-51
5:1303752:CT:C	0.99	Phe10_J45909__BIN_TOPMED_EUR	UKB	CHIP_inclusive	0.9357	1.469	1.91e-11
6:109321472:G:A	1	Phe10_F17__BIN_TOPMED_EUR	UKB	CHIP_inclusive	0.9357	0.8986	1.53e-29
6:109499851:C:T	1	20118_Home_area_population_density_urban_or_rural_11_Scotland_Large_Urban_Area_AnyInst__BIN_TOPMED_EUR	UKB	CHIP_inclusive	0.9357	0.8474	4.85e-10
14:100712378:C:G	1	Phe10_Z080__BIN_TOPMED_EUR	UKB	CHIP_inclusive	0.9358	0.9227	5.54e-09
2:159821048:C:T	1	Phe10_K62__BIN_TOPMED_EUR	UKB	CHIP_inclusive	0.9358	1.07	6.25e-13
2:159834145:G:A	0.99	Phe10_Z500__BIN_TOPMED_EUR	UKB	CHIP_inclusive	0.9358	0.8333	1.21e-08
22:50532618:T:C	1	RGC_Metformin_Med__BIN_TOPMED_EUR	UKB	CHIP_inclusive	0.9358	0.9473	2.68e-08
3:160558751:CT:C	1	OPCS_X501__BIN_TOPMED_EUR	UKB	CHIP_inclusive	0.9358	1.487	1.56e-22
5:1203384:T:C	-0.00056	OS_Contour_0_to_1_Region_T6_Mean__RINT_TOPMED_EUR	UKB	CHIP_inclusive	0.9358	0.9417	1.31e-08
6:109415805:C:A	1	Phe10_R68__BIN_TOPMED_EUR	UKB	CHIP_inclusive	0.9358	1.095	4.17e-10
6:31261502:G:A	1	20160_Ever_smoked_1_Yes_AnyInst__BIN_TOPMED_EUR	UKB	CHIP_inclusive	0.9358	1.056	6.66e-09
8:129563195:T:C	1	Phe10_K802__BIN_TOPMED_EUR	UKB	CHIP_inclusive	0.9358	1.06	5.81e-10
8:129563195:T:C	-0.00033	RGC_SphericalEquivalent_r__RINT_TOPMED_EUR	UKB	CHIP_inclusive	0.9358	1.06	5.81e-10
1:226374920:A:C	1	1950_Sensitivity_hurt_feelings_1_Yes_AnyInst__BIN_TOPMED_EUR	UKB	CHIP_inclusive	0.9359	1.114	2.61e-16
11:108217120:G:T	1	Phe10_Z952__BIN_TOPMED_EUR	UKB	CHIP_inclusive	0.9359	1.119	1.89e-32
11:108444879:C:T	0.99	Phe10_Z837__BIN_TOPMED_EUR	UKB	CHIP_inclusive	0.9359	1.227	4.89e-13
18:44571296:C:T	1	OPCS_W365__BIN_TOPMED_EUR	UKB	CHIP_inclusive	0.9359	0.921	3.54e-14
2:159834145:G:A	1	Phe10_M1990__BIN_TOPMED_EUR	UKB	CHIP_inclusive	0.9359	0.8333	1.21e-08
5:1296643:T:C	1	20002_Illness_code_SR_1293_bone_disorder_AnyInst__BIN_TOPMED_EUR	UKB	CHIP_inclusive	0.9359	1.239	6.94e-14
5:1361187:G:C	0.00069	1299_Salad_raw_vegetable_intake_0_arr_mean__RINT_TOPMED_EUR	UKB	CHIP_inclusive	0.9359	0.7941	3.21e-08
14:100712378:C:G	1	2267_Use_of_sun_uv_protection_2_Sometimes_AnyInst__BIN_TOPMED_EUR	UKB	CHIP_inclusive	0.936	0.9227	5.54e-09
3:101435231:TA:T	1	1797_Father_still_alive_1_Yes_AnyInst__BIN_TOPMED_EUR	UKB	CHIP_inclusive	0.936	0.9336	1.1e-12
3:160106004:C:T	1	OPCS_O291__BIN_TOPMED_EUR	UKB	CHIP_inclusive	0.936	1.107	5.43e-12
5:1278469:C:T	0.99	OPCS_N153__BIN_TOPMED_EUR	UKB	CHIP_inclusive	0.936	0.8827	2.41e-16
5:1300195:G:T	1	OPCS_Y204__BIN_TOPMED_EUR	UKB	CHIP_inclusive	0.936	0.8934	9.24e-23
5:1366259:G:A	1	Phe10_K633__BIN_TOPMED_EUR	UKB	CHIP_inclusive	0.936	1.215	1.07e-10
6:109382480:G:C	0.99	Phe10_F209__BIN_TOPMED_EUR	UKB	CHIP_inclusive	0.936	0.8808	1.35e-34
11:108444879:C:T	0.99	OPCS_X715__BIN_TOPMED_EUR	UKB	CHIP_inclusive	0.9361	1.227	4.89e-13
12:26433896:A:G	1	1329_Oily_fish_intake_0_Never_AnyInst__BIN_TOPMED_EUR	UKB	CHIP_inclusive	0.9361	1.187	4.71e-22
17:7827723:C:G	-0.0033	22400_Liver_iron_Fe_0_arr_mean__RINT_TOPMED_EUR	UKB	CHIP_inclusive	0.9361	0.9342	1.64e-11
2:159821048:C:T	1	20002_Illness_code_SR_1278_cataract_AnyInst__BIN_TOPMED_EUR	UKB	CHIP_inclusive	0.9361	1.07	6.25e-13
2:159834145:G:A	0.99	OPCS_G452__BIN_TOPMED_EUR	UKB	CHIP_inclusive	0.9361	0.8333	1.21e-08
5:1203384:T:C	1	Phe10_Z93__BIN_TOPMED_EUR	UKB	CHIP_inclusive	0.9361	0.9417	1.31e-08
5:1249701:C:T	1	OPCS_K634__BIN_TOPMED_EUR	UKB	CHIP_inclusive	0.9361	1.27	3.2e-10
5:1296643:T:C	0.99	20002_Illness_code_SR_1537_joint_pain_Phe10_M25_combined_AnyInst__BIN_TOPMED_EUR	UKB	CHIP_inclusive	0.9361	1.239	6.94e-14
5:1303752:CT:C	1	20003_Treatment_or_Medication_Code_1140861958_simvastatin_AnyInst__BIN_TOPMED_EUR	UKB	CHIP_inclusive	0.9361	1.469	1.91e-11
8:129563195:T:C	1	Phe10_L853__BIN_TOPMED_EUR	UKB	CHIP_inclusive	0.9361	1.06	5.81e-10
2:159821048:C:T	1	Phe10_Z511__BIN_TOPMED_EUR	UKB	CHIP_inclusive	0.9362	1.07	6.25e-13
5:1203384:T:C	1	Phe10_N189__BIN_TOPMED_EUR	UKB	CHIP_inclusive	0.9362	0.9417	1.31e-08
5:1267766:C:G	1	40006_Type_of_Cancer_ICD10_C83__BIN_TOPMED_EUR	UKB	CHIP_inclusive	0.9362	1.336	2.02e-18
5:1300195:G:T	1	OPCS_U071__BIN_TOPMED_EUR	UKB	CHIP_inclusive	0.9362	0.8934	9.24e-23
6:43388113:A:G	1	20003_Treatment_or_Medication_Code_1140869848_methotrexate_AnyInst__BIN_TOPMED_EUR	UKB	CHIP_inclusive	0.9362	0.9486	1.94e-08
6:43388113:A:G	1	Phe10_Z09__BIN_TOPMED_EUR	UKB	CHIP_inclusive	0.9362	0.9486	1.94e-08
17:7668434:T:G	1	Phe10_I518__BIN_TOPMED_EUR	UKB	CHIP_inclusive	0.9363	1.292	1.94e-09
2:159604967:C:T	-0.00018	30600_Albumin_0_arr_mean__RINT_TOPMED_EUR	UKB	CHIP_inclusive	0.9363	0.947	1.02e-08
2:159604967:C:T	-0.00054	OD_Contour_1_to_2_Region_N6_Mean__RINT_TOPMED_EUR	UKB	CHIP_inclusive	0.9363	0.947	1.02e-08
22:50532618:T:C	1	OPCS_T625__BIN_TOPMED_EUR	UKB	CHIP_inclusive	0.9363	0.9473	2.68e-08
3:160106004:C:T	0.0003	20258_FEV1_FVC_ratio_Z_score_0_arr_mean__RINT_TOPMED_EUR	UKB	CHIP_inclusive	0.9363	1.107	5.43e-12
3:160419960:A:T	1	40006_Type_of_Cancer_ICD10_C61__BIN_TOPMED_EUR	UKB	CHIP_inclusive	0.9363	1.125	7.09e-36
5:1267766:C:G	1	100950_Sliced_bread_intake_5_5_AnyInst__BIN_TOPMED_EUR	UKB	CHIP_inclusive	0.9363	1.336	2.02e-18
5:1280362:G:A	0.00025	30670_Urea_0_arr_mean__RINT_TOPMED_EUR	UKB	CHIP_inclusive	0.9363	1.179	2.78e-32
5:1285917:G:A	-0.00086	24501_Domestic_garden_percentage_buffer_1000m_0_arr_mean__RINT_TOPMED_EUR	UKB	CHIP_inclusive	0.9363	1.273	4.88e-09
6:109382480:G:C	0.99	Phe10_Q61__BIN_TOPMED_EUR	UKB	CHIP_inclusive	0.9363	0.8808	1.35e-34
1:226374920:A:C	1	Phe10_I86__BIN_TOPMED_EUR	UKB	CHIP_inclusive	0.9364	1.114	2.61e-16
3:101435231:TA:T	1	20002_Illness_code_SR_1377_polymyalgia_rheumatica_AnyInst__BIN_TOPMED_EUR	UKB	CHIP_inclusive	0.9364	0.9336	1.1e-12
3:101435231:TA:T	1	Phe10_J90__BIN_TOPMED_EUR	UKB	CHIP_inclusive	0.9364	0.9336	1.1e-12
3:150287063:C:G	1	Phe10_C447__BIN_TOPMED_EUR	UKB	CHIP_inclusive	0.9364	0.9235	5.69e-10
5:1249701:C:T	1	30826_Rheumatoid_factor_reportability_1_Reportable_at_assay_and_after_aliquot_correction_if_attempted_AnyInst__BIN_TOPMED_EUR	UKB	CHIP_inclusive	0.9364	1.27	3.2e-10
5:1366259:G:A	0.0012	90013_Standard_deviation_of_acceleration_0_arr_mean__RINT_TOPMED_EUR	UKB	CHIP_inclusive	0.9364	1.215	1.07e-10
6:109499851:C:T	1	1647_Country_of_birth_UK_elsewhere_3_Scotland_AnyInst__BIN_TOPMED_EUR	UKB	CHIP_inclusive	0.9364	0.8474	4.85e-10
6:43388113:A:G	1	OPCS_M459__BIN_TOPMED_EUR	UKB	CHIP_inclusive	0.9364	0.9486	1.94e-08
6:43388113:A:G	1	OPCS_Y532__BIN_TOPMED_EUR	UKB	CHIP_inclusive	0.9364	0.9486	1.94e-08
11:108444879:C:T	0.99	Phe10_M501__BIN_TOPMED_EUR	UKB	CHIP_inclusive	0.9365	1.227	4.89e-13
17:57386496:C:T	0.0012	OD_Contour_1_to_2_Region_N6_Mean__RINT_TOPMED_EUR	UKB	CHIP_inclusive	0.9365	0.8313	3.65e-16
18:44571296:C:T	1	40006_Type_of_Cancer_ICD10_C61__BIN_TOPMED_EUR	UKB	CHIP_inclusive	0.9365	0.921	3.54e-14
20:31671342:A:G	1	20003_Treatment_or_Medication_Code_1140869930_azathioprine_AnyInst__BIN_TOPMED_EUR	UKB	CHIP_inclusive	0.9365	0.9273	5.91e-11
3:128484651:AT:A	1	Phe10_I730__BIN_TOPMED_EUR	UKB	CHIP_inclusive	0.9365	1.057	1.17e-08
3:160440785:C:T	1	943_Frequency_of_stair_climbing_in_last_4_weeks_5_More_than_20_times_a_day_AnyInst__BIN_TOPMED_EUR	UKB	CHIP_inclusive	0.9365	0.9009	5.73e-09
5:1097331:G:A	-0.00029	4200_Position_of_the_shoulder_on_the_pulse_waveform_0_arr_mean__RINT_TOPMED_EUR	UKB	CHIP_inclusive	0.9365	0.9382	2.51e-11
5:1253629:G:A	1	6155_Vitamin_and_mineral_supplements_1_Vitamin_A_AnyInst__BIN_TOPMED_EUR	UKB	CHIP_inclusive	0.9365	0.9148	4.94e-13
5:1267766:C:G	1	20003_Treatment_or_Medication_Code_1140923022_arimidex_1mg_tablet_AnyInst__BIN_TOPMED_EUR	UKB	CHIP_inclusive	0.9365	1.336	2.02e-18
5:1285917:G:A	1	20002_Illness_code_SR_1453_psoriasis_AnyInst__BIN_TOPMED_EUR	UKB	CHIP_inclusive	0.9365	1.273	4.88e-09
5:1372402:G:C	1	Phe10_B965__BIN_TOPMED_EUR	UKB	CHIP_inclusive	0.9365	1.09	2.36e-16
6:109382480:G:C	1	Phe10_D36__BIN_TOPMED_EUR	UKB	CHIP_inclusive	0.9365	0.8808	1.35e-34
17:7668434:T:G	1	20002_Illness_code_SR_1278_cataract_AnyInst__BIN_TOPMED_EUR	UKB	CHIP_inclusive	0.9366	1.292	1.94e-09
2:159821048:C:T	1	Phe10_K922__BIN_TOPMED_EUR	UKB	CHIP_inclusive	0.9366	1.07	6.25e-13
5:1228125:T:C	0.99	Phe10_T402__BIN_TOPMED_EUR	UKB	CHIP_inclusive	0.9366	1.105	7.75e-10
5:1228125:T:C	0.99	Phe10_T402__BIN_TOPMED_EUR	UKB	CHIP_inclusive	0.9366	1.105	7.75e-10
5:1296643:T:C	-0.00077	2744_Birth_weight_of_first_child_0_arr_mean__RINT_TOPMED_EUR	UKB	CHIP_inclusive	0.9366	1.239	6.94e-14
5:1300195:G:T	1	Phe10_C444__BIN_TOPMED_EUR	UKB	CHIP_inclusive	0.9366	0.8934	9.24e-23
5:1447647:G:C	1	1558_Alcohol_intake_frequency_5_Special_occasions_only_AnyInst__BIN_TOPMED_EUR	UKB	CHIP_inclusive	0.9366	0.9141	3.43e-08
6:109449666:G:A	0.99	Phe10_Z948__BIN_TOPMED_EUR	UKB	CHIP_inclusive	0.9366	1.118	3.14e-09
3:160106004:C:T	1	Phe10_Z907__BIN_TOPMED_EUR	UKB	CHIP_inclusive	0.9367	1.107	5.43e-12
5:1097331:G:A	1	30796_Lipoprotein_A_reportability_5_Not_reportable_at_assay_too_high_AnyInst__BIN_TOPMED_EUR	UKB	CHIP_inclusive	0.9367	0.9382	2.51e-11
5:1280362:G:A	1	Phe10_L02__BIN_TOPMED_EUR	UKB	CHIP_inclusive	0.9367	1.179	2.78e-32
5:1296643:T:C	-0.0018	95_Pulse_rate_during_blood_pressure_measurement_0_arr_mean__RINT_TOPMED_EUR	UKB	CHIP_inclusive	0.9367	1.239	6.94e-14
5:1300195:G:T	1	Phe10_A048__BIN_TOPMED_EUR	UKB	CHIP_inclusive	0.9367	0.8934	9.24e-23
5:1361773:T:C	-0.00026	30870_Triglycerides_0_arr_mean__RINT_TOPMED_EUR	UKB	CHIP_inclusive	0.9367	0.8904	9.58e-15
7:44864065:A:G	1	670_Type_of_accommodation_lived_in_4_Sheltered_accommodation_AnyInst__BIN_TOPMED_EUR	UKB	CHIP_inclusive	0.9367	1.074	3.86e-14
18:44571296:C:T	1	Phe10_S3200__BIN_TOPMED_EUR	UKB	CHIP_inclusive	0.9368	0.921	3.54e-14
3:101435231:TA:T	0.00051	OS_Contour_0_to_1_Region_T6_Mean__RINT_TOPMED_EUR	UKB	CHIP_inclusive	0.9368	0.9336	1.1e-12
5:1249701:C:T	0.98	20003_Treatment_or_Medication_Code_1141168584_rabeprazole_sodium_AnyInst__BIN_TOPMED_EUR	UKB	CHIP_inclusive	0.9368	1.27	3.2e-10
5:1296643:T:C	0.98	Phe10_D619__BIN_TOPMED_EUR	UKB	CHIP_inclusive	0.9368	1.239	6.94e-14
6:109499851:C:T	0.00065	RGC_started_wearing_glasses_contacts_after_40__RINT_TOPMED_EUR	UKB	CHIP_inclusive	0.9368	0.8474	4.85e-10
2:159604967:C:T	1	Phe10_R31__BIN_TOPMED_EUR	UKB	CHIP_inclusive	0.9369	0.947	1.02e-08
2:159821048:C:T	1	Phe10_D120__BIN_TOPMED_EUR	UKB	CHIP_inclusive	0.9369	1.07	6.25e-13
2:159834145:G:A	1	RGC_TAG_Overweight__BIN_TOPMED_EUR	UKB	CHIP_inclusive	0.9369	0.8333	1.21e-08
5:1361773:T:C	1	20003_Treatment_or_Medication_Code_1141146138_lipitor_10mg_tablet_AnyInst__BIN_TOPMED_EUR	UKB	CHIP_inclusive	0.9369	0.8904	9.58e-15
14:100712378:C:G	0.99	30646_Apolipoprotein_B_reportability_4_Not_reportable_at_assay_too_low_AnyInst__BIN_TOPMED_EUR	UKB	CHIP_inclusive	0.937	0.9227	5.54e-09
3:160440785:C:T	1	2395_Hair_balding_pattern_4_Pattern_4_AnyInst__BIN_TOPMED_EUR	UKB	CHIP_inclusive	0.937	0.9009	5.73e-09
5:1249701:C:T	0.99	Phe10_E13__BIN_TOPMED_EUR	UKB	CHIP_inclusive	0.937	1.27	3.2e-10
5:1267766:C:G	-0.0011	4200_Position_of_the_shoulder_on_the_pulse_waveform_0_arr_mean__RINT_TOPMED_EUR	UKB	CHIP_inclusive	0.937	1.336	2.02e-18
