## Supplemental Tables for "Exome sequencing of 628,388 individuals identifies common and rare variant associations with clonal hematopoiesis phenotypes" (part 10 of 41)

### Sheet: S9_PheWAS (continued)
Name	PheWAS_Effect	Trait	Cohort	Pheno	Pval	Pheno_Effect	Pheno_Pval
5:1278469:C:T	1	41244_Intended_management_of_patient_recoded_400_Planned_series_of_admissions_with_no_overnight_stay_AnyInst__BIN_TOPMED_EUR	UKB	CHIP_inclusive	0.937	0.8827	2.41e-16
5:1366259:G:A	-0.00055	30710_C_reactive_protein_0_arr_mean__RINT_TOPMED_EUR	UKB	CHIP_inclusive	0.937	1.215	1.07e-10
6:109499851:C:T	1	OPCS_M536__BIN_TOPMED_EUR	UKB	CHIP_inclusive	0.937	0.8474	4.85e-10
5:1249701:C:T	1	Phe10_I20__BIN_TOPMED_EUR	UKB	CHIP_inclusive	0.9371	1.27	3.2e-10
5:1249701:C:T	1	RGC_TAG_Overweight__BIN_TOPMED_EUR	UKB	CHIP_inclusive	0.9371	1.27	3.2e-10
5:1312214:C:T	0.00068	77_Heel_bone_ultrasound_T_score_manual_entry_0_arr_mean__RINT_TOPMED_EUR	UKB	CHIP_inclusive	0.9371	0.8662	7.28e-34
6:109499851:C:T	1	1970_Nervous_feelings_1_Yes_AnyInst__BIN_TOPMED_EUR	UKB	CHIP_inclusive	0.9371	0.8474	4.85e-10
6:109499851:C:T	0.99	Phe10_C444__BIN_TOPMED_EUR	UKB	CHIP_inclusive	0.9371	0.8474	4.85e-10
6:43388113:A:G	1	2936_Likelihood_of_resuming_smoking_3_No_probably_not_AnyInst__BIN_TOPMED_EUR	UKB	CHIP_inclusive	0.9371	0.9486	1.94e-08
5:1228125:T:C	0.99	20002_Illness_code_SR_1634_fracture_forearm_wrist_Phe10_S52_combined_AnyInst__BIN_TOPMED_EUR	UKB	CHIP_inclusive	0.9372	1.105	7.75e-10
5:1361187:G:C	0.99	5779_FI11_antonym_2_Anxious_AnyInst__BIN_TOPMED_EUR	UKB	CHIP_inclusive	0.9372	0.7941	3.21e-08
5:1366259:G:A	1	Phe10_I209__BIN_TOPMED_EUR	UKB	CHIP_inclusive	0.9372	1.215	1.07e-10
5:1366259:G:A	1	Phe10_N950__BIN_TOPMED_EUR	UKB	CHIP_inclusive	0.9372	1.215	1.07e-10
8:129563195:T:C	1	Phe10_M46__BIN_TOPMED_EUR	UKB	CHIP_inclusive	0.9372	1.06	5.81e-10
10:103908421:C:CTT	1	Phe10_K638__BIN_TOPMED_EUR	UKB	CHIP_inclusive	0.9373	0.9143	8.69e-09
11:108444879:C:T	1	Phe10_I509__BIN_TOPMED_EUR	UKB	CHIP_inclusive	0.9373	1.227	4.89e-13
17:7668434:T:G	0.99	20002_Illness_code_SR_1434_other_neurological_problem_Phe10_G98_combined_AnyInst__BIN_TOPMED_EUR	UKB	CHIP_inclusive	0.9373	1.292	1.94e-09
2:159925824:T:C	1	20003_Treatment_or_Medication_Code_2038459814_digoxin_AnyInst__BIN_TOPMED_EUR	UKB	CHIP_inclusive	0.9373	0.9285	3.21e-11
5:1267766:C:G	1	OPCS_K633__BIN_TOPMED_EUR	UKB	CHIP_inclusive	0.9373	1.336	2.02e-18
5:1288432:T:C	0.99	Phe10_Q61__BIN_TOPMED_EUR	UKB	CHIP_inclusive	0.9373	0.8798	3.11e-35
6:109321472:G:A	1	738_Average_total_household_income_before_tax_1_Less_than_18_000_AnyInst__BIN_TOPMED_EUR	UKB	CHIP_inclusive	0.9373	0.8986	1.53e-29
6:109449666:G:A	1	Phe10_M255__BIN_TOPMED_EUR	UKB	CHIP_inclusive	0.9373	1.118	3.14e-09
1:226374920:A:C	1	20002_Illness_code_SR_1202_urinary_frequency_incontinence_AnyInst__BIN_TOPMED_EUR	UKB	CHIP_inclusive	0.9374	1.114	2.61e-16
11:108043157:T:C	0.99	Phe10_Z089__BIN_TOPMED_EUR	UKB	CHIP_inclusive	0.9374	0.9216	1.03e-08
11:108217120:G:T	-0.00031	3849_Number_of_pregnancy_terminations_0_arr_mean__RINT_TOPMED_EUR	UKB	CHIP_inclusive	0.9374	1.119	1.89e-32
2:159821048:C:T	1	Phe10_R634__BIN_TOPMED_EUR	UKB	CHIP_inclusive	0.9374	1.07	6.25e-13
21:34972056:C:T	1	20002_Illness_code_SR_1226_hypothyroidism_myxoedema_AnyInst__BIN_TOPMED_EUR	UKB	CHIP_inclusive	0.9374	1.064	1.99e-10
5:1097331:G:A	1	20529_Victim_of_physically_violent_crime_2_Yes_within_the_last_12_months_AnyInst__BIN_TOPMED_EUR	UKB	CHIP_inclusive	0.9374	0.9382	2.51e-11
5:1253629:G:A	1	OPCS_G218__BIN_TOPMED_EUR	UKB	CHIP_inclusive	0.9374	0.9148	4.94e-13
5:1267766:C:G	0.99	OPCS_W083__BIN_TOPMED_EUR	UKB	CHIP_inclusive	0.9374	1.336	2.02e-18
11:108043157:T:C	0.99	Phe10_N830__BIN_TOPMED_EUR	UKB	CHIP_inclusive	0.9375	0.9216	1.03e-08
5:1228120:CT:C	1	Phe10_M35__BIN_TOPMED_EUR	UKB	CHIP_inclusive	0.9375	1.059	3.73e-09
5:1228120:CT:C	1	Phe10_M35__BIN_TOPMED_EUR	UKB	CHIP_inclusive	0.9375	1.059	3.73e-09
5:1228125:T:C	1	2257_Hearing_difficulty_problems_background_noise_1_Yes_AnyInst__BIN_TOPMED_EUR	UKB	CHIP_inclusive	0.9375	1.105	7.75e-10
5:1278469:C:T	0.99	OPCS_T364__BIN_TOPMED_EUR	UKB	CHIP_inclusive	0.9375	0.8827	2.41e-16
5:1280362:G:A	1	21037_Number_of_days_out_of_10_with_abdominal_pain_8_8_days_with_pain_AnyInst__BIN_TOPMED_EUR	UKB	CHIP_inclusive	0.9375	1.179	2.78e-32
5:1366259:G:A	1	Phe10_Z921__BIN_TOPMED_EUR	UKB	CHIP_inclusive	0.9375	1.215	1.07e-10
6:109382480:G:C	1	Phe10_I51__BIN_TOPMED_EUR	UKB	CHIP_inclusive	0.9375	0.8808	1.35e-34
6:31261502:G:A	1	20111_Illnesses_of_siblings_4_Bowel_cancer_AnyInst__BIN_TOPMED_EUR	UKB	CHIP_inclusive	0.9375	1.056	6.66e-09
7:44864065:A:G	0.00016	30670_Urea_0_arr_mean__RINT_TOPMED_EUR	UKB	CHIP_inclusive	0.9375	1.074	3.86e-14
11:108043157:T:C	-0.00095	3659_Year_immigrated_to_UK_United_Kingdom_0_arr_mean__RINT_TOPMED_EUR	UKB	CHIP_inclusive	0.9376	0.9216	1.03e-08
11:108217120:G:T	1	Phe10_C773__BIN_TOPMED_EUR	UKB	CHIP_inclusive	0.9376	1.119	1.89e-32
17:57386496:C:T	-0.0006	90054_Wear_duration_during_Tuesday_0_arr_mean__RINT_TOPMED_EUR	UKB	CHIP_inclusive	0.9376	0.8313	3.65e-16
2:159604967:C:T	1	Phe10_T85__BIN_TOPMED_EUR	UKB	CHIP_inclusive	0.9376	0.947	1.02e-08
2:159925824:T:C	1	OPCS_J183__BIN_TOPMED_EUR	UKB	CHIP_inclusive	0.9376	0.9285	3.21e-11
5:1288432:T:C	0.00039	90013_Standard_deviation_of_acceleration_0_arr_mean__RINT_TOPMED_EUR	UKB	CHIP_inclusive	0.9376	0.8798	3.11e-35
6:109415805:C:A	1	Phe10_R001__BIN_TOPMED_EUR	UKB	CHIP_inclusive	0.9376	1.095	4.17e-10
6:31261502:G:A	0.0003	20162_Pack_years_adult_smoking_as_proportion_of_life_span_exposed_to_smoking_0_arr_mean__RINT_TOPMED_EUR	UKB	CHIP_inclusive	0.9376	1.056	6.66e-09
5:1228125:T:C	1	Phe10_R32__BIN_TOPMED_EUR	UKB	CHIP_inclusive	0.9377	1.105	7.75e-10
5:1228125:T:C	1	Phe10_R32__BIN_TOPMED_EUR	UKB	CHIP_inclusive	0.9377	1.105	7.75e-10
5:1288432:T:C	1	OPCS_X999__BIN_TOPMED_EUR	UKB	CHIP_inclusive	0.9377	0.8798	3.11e-35
5:1288432:T:C	1	Phe10_Y450__BIN_TOPMED_EUR	UKB	CHIP_inclusive	0.9377	0.8798	3.11e-35
5:1361187:G:C	-0.0011	4124_Heel_bone_mineral_density_BMD_right_0_arr_mean__RINT_TOPMED_EUR	UKB	CHIP_inclusive	0.9377	0.7941	3.21e-08
5:1447647:G:C	1	Phe10_M2330__BIN_TOPMED_EUR	UKB	CHIP_inclusive	0.9377	0.9141	3.43e-08
6:109321472:G:A	1	20003_Treatment_or_Medication_Code_1141192736_ezetimibe_AnyInst__BIN_TOPMED_EUR	UKB	CHIP_inclusive	0.9377	0.8986	1.53e-29
6:109449666:G:A	1	RGC_VTE_Composite_CC__BIN_TOPMED_EUR	UKB	CHIP_inclusive	0.9377	1.118	3.14e-09
11:108217120:G:T	1	20001_Cancer_self_reported_1040_uterine_endometrial_cancer_AnyInst__BIN_TOPMED_EUR	UKB	CHIP_inclusive	0.9378	1.119	1.89e-32
18:44571296:C:T	1	OPCS_X362__BIN_TOPMED_EUR	UKB	CHIP_inclusive	0.9378	0.921	3.54e-14
2:159925824:T:C	1	Phe10_E78__BIN_TOPMED_EUR	UKB	CHIP_inclusive	0.9378	0.9285	3.21e-11
3:160440785:C:T	1	20002_Illness_code_SR_1456_malabsorption_coeliac_disease_AnyInst__BIN_TOPMED_EUR	UKB	CHIP_inclusive	0.9378	0.9009	5.73e-09
3:160558751:CT:C	1	Phe10_Z88__BIN_TOPMED_EUR	UKB	CHIP_inclusive	0.9378	1.487	1.56e-22
5:1203384:T:C	1	1180_Morning_evening_person_chronotype_1_Definitely_a_morning_person_AnyInst__BIN_TOPMED_EUR	UKB	CHIP_inclusive	0.9378	0.9417	1.31e-08
5:1285917:G:A	-0.0015	5206_logMAR_initial_left_0_arr_mean__RINT_TOPMED_EUR	UKB	CHIP_inclusive	0.9378	1.273	4.88e-09
5:1447647:G:C	1	20002_Illness_code_SR_1126_spontaneous_pneumothorax_recurrent_pneumothorax_AnyInst__BIN_TOPMED_EUR	UKB	CHIP_inclusive	0.9378	0.9141	3.43e-08
3:160558751:CT:C	1	41247_Patient_classification_on_admission_recoded_1001_Inpatient_In_day_bed_unit_not_retained_overnight_AnyInst__BIN_TOPMED_EUR	UKB	CHIP_inclusive	0.9379	1.487	1.56e-22
5:1267766:C:G	-0.0023	T1_comb_deconf_extra__RINT_TOPMED_EUR	UKB	CHIP_inclusive	0.9379	1.336	2.02e-18
5:1366259:G:A	0.99	OPCS_X702__BIN_TOPMED_EUR	UKB	CHIP_inclusive	0.9379	1.215	1.07e-10
8:129563195:T:C	1	OPCS_U071__BIN_TOPMED_EUR	UKB	CHIP_inclusive	0.9379	1.06	5.81e-10
5:1249701:C:T	0.99	Phe10_A048__BIN_TOPMED_EUR	UKB	CHIP_inclusive	0.938	1.27	3.2e-10
5:1288432:T:C	1	100270_Filtered_coffee_intake_3_3_AnyInst__BIN_TOPMED_EUR	UKB	CHIP_inclusive	0.938	0.8798	3.11e-35
11:108444879:C:T	0.99	Phe10_H258__BIN_TOPMED_EUR	UKB	CHIP_inclusive	0.9381	1.227	4.89e-13
3:101435231:TA:T	-0.00036	5133_6mm_strong_meridian_right_0_arr_mean__RINT_TOPMED_EUR	UKB	CHIP_inclusive	0.9381	0.9336	1.1e-12
3:128484651:AT:A	0.00053	OS_Contour_0_to_1_Region_S6_Mean__RINT_TOPMED_EUR	UKB	CHIP_inclusive	0.9381	1.057	1.17e-08
3:160106004:C:T	1	943_Frequency_of_stair_climbing_in_last_4_weeks_5_More_than_20_times_a_day_AnyInst__BIN_TOPMED_EUR	UKB	CHIP_inclusive	0.9381	1.107	5.43e-12
5:1278469:C:T	0.99	20003_Treatment_or_Medication_Code_1140870856_calcichew_1_25g_chewable_tablet_AnyInst__BIN_TOPMED_EUR	UKB	CHIP_inclusive	0.9381	0.8827	2.41e-16
5:1280362:G:A	1	Phe10_Z961__BIN_TOPMED_EUR	UKB	CHIP_inclusive	0.9381	1.179	2.78e-32
12:26433896:A:G	1	Phe10_R04__BIN_TOPMED_EUR	UKB	CHIP_inclusive	0.9382	1.187	4.71e-22
2:159821048:C:T	1	40006_Type_of_Cancer_ICD10_C509__BIN_TOPMED_EUR	UKB	CHIP_inclusive	0.9382	1.07	6.25e-13
5:1249701:C:T	0.99	OPCS_U106__BIN_TOPMED_EUR	UKB	CHIP_inclusive	0.9382	1.27	3.2e-10
5:1267766:C:G	0.0013	5097_6mm_weak_meridian_left_0_arr_mean__RINT_TOPMED_EUR	UKB	CHIP_inclusive	0.9382	1.336	2.02e-18
5:1296643:T:C	1	OPCS_Z673__BIN_TOPMED_EUR	UKB	CHIP_inclusive	0.9382	1.239	6.94e-14
5:1300195:G:T	1	RGC_COPD__BIN_TOPMED_EUR	UKB	CHIP_inclusive	0.9382	0.8934	9.24e-23
6:31261502:G:A	1	Phe10_D12__BIN_TOPMED_EUR	UKB	CHIP_inclusive	0.9382	1.056	6.66e-09
8:129563195:T:C	1	20003_Treatment_or_Medication_Code_1140883568_oxybutynin_AnyInst__BIN_TOPMED_EUR	UKB	CHIP_inclusive	0.9382	1.06	5.81e-10
11:108444879:C:T	1	Phe10_R798__BIN_TOPMED_EUR	UKB	CHIP_inclusive	0.9383	1.227	4.89e-13
14:100712378:C:G	1	20003_Treatment_or_Medication_Code_1141168680_orlistat_AnyInst__BIN_TOPMED_EUR	UKB	CHIP_inclusive	0.9383	0.9227	5.54e-09
4:104884951:A:T	-0.00037	30030_Haematocrit_percentage_0_arr_mean__RINT_TOPMED_EUR	UKB	CHIP_inclusive	0.9383	1.212	9.72e-15
4:104884951:A:T	1	Phe10_D231__BIN_TOPMED_EUR	UKB	CHIP_inclusive	0.9383	1.212	9.72e-15
5:1278469:C:T	1	OPCS_Z291__BIN_TOPMED_EUR	UKB	CHIP_inclusive	0.9383	0.8827	2.41e-16
5:1361773:T:C	1	Phe10_I730__BIN_TOPMED_EUR	UKB	CHIP_inclusive	0.9383	0.8904	9.58e-15
6:109321472:G:A	-0.00014	1588_Average_weekly_beer_plus_cider_intake_0_arr_mean__RINT_TOPMED_EUR	UKB	CHIP_inclusive	0.9383	0.8986	1.53e-29
3:128484651:AT:A	-0.00031	20162_Pack_years_adult_smoking_as_proportion_of_life_span_exposed_to_smoking_0_arr_mean__RINT_TOPMED_EUR	UKB	CHIP_inclusive	0.9384	1.057	1.17e-08
3:128484651:AT:A	0.00017	30780_LDL_direct_0_arr_mean__RINT_TOPMED_EUR	UKB	CHIP_inclusive	0.9384	1.057	1.17e-08
3:160440785:C:T	1	Phe10_I50__BIN_TOPMED_EUR	UKB	CHIP_inclusive	0.9384	0.9009	5.73e-09
5:1296643:T:C	1	1687_Comparative_body_size_at_age_10_3_About_average_AnyInst__BIN_TOPMED_EUR	UKB	CHIP_inclusive	0.9384	1.239	6.94e-14
5:1312214:C:T	-0.00022	41289_Records_in_HES_inpatient_psychiatric_dataset_0_arr_mean__RINT_TOPMED_EUR	UKB	CHIP_inclusive	0.9384	0.8662	7.28e-34
5:1366259:G:A	0.99	20002_Illness_code_SR_1405_other_renal_kidney_problem_AnyInst__BIN_TOPMED_EUR	UKB	CHIP_inclusive	0.9384	1.215	1.07e-10
6:109321472:G:A	1	OPCS_U205__BIN_TOPMED_EUR	UKB	CHIP_inclusive	0.9384	0.8986	1.53e-29
11:108043157:T:C	1	Phe10_D27__BIN_TOPMED_EUR	UKB	CHIP_inclusive	0.9385	0.9216	1.03e-08
5:1249701:C:T	1	30796_Lipoprotein_A_reportability_1_Reportable_at_assay_and_after_aliquot_correction_if_attempted_AnyInst__BIN_TOPMED_EUR	UKB	CHIP_inclusive	0.9385	1.27	3.2e-10
5:1278469:C:T	1	OPCS_Z846__BIN_TOPMED_EUR	UKB	CHIP_inclusive	0.9385	0.8827	2.41e-16
5:1288432:T:C	1	100240_Coffee_consumed_1_Yes_AnyInst__BIN_TOPMED_EUR	UKB	CHIP_inclusive	0.9385	0.8798	3.11e-35
6:109382480:G:C	1	Phe10_H65__BIN_TOPMED_EUR	UKB	CHIP_inclusive	0.9385	0.8808	1.35e-34
10:103908421:C:CTT	1	OPCS_X708__BIN_TOPMED_EUR	UKB	CHIP_inclusive	0.9386	0.9143	8.69e-09
17:7827723:C:G	1	20107_Illnesses_of_father_3_Lung_cancer_AnyInst__BIN_TOPMED_EUR	UKB	CHIP_inclusive	0.9386	0.9342	1.64e-11
5:1253629:G:A	1	Phe10_Z76__BIN_TOPMED_EUR	UKB	CHIP_inclusive	0.9386	0.9148	4.94e-13
5:1300195:G:T	-0.00061	OD_Contour_1_to_2_Region_S3_Mean__RINT_TOPMED_EUR	UKB	CHIP_inclusive	0.9386	0.8934	9.24e-23
7:44864065:A:G	1	Phe10_C259__BIN_TOPMED_EUR	UKB	CHIP_inclusive	0.9386	1.074	3.86e-14
7:44864065:A:G	1	Phe10_L439__BIN_TOPMED_EUR	UKB	CHIP_inclusive	0.9386	1.074	3.86e-14
11:108043157:T:C	0.99	Phe10_N486__BIN_TOPMED_EUR	UKB	CHIP_inclusive	0.9387	0.9216	1.03e-08
12:26433896:A:G	1	Phe10_Z138__BIN_TOPMED_EUR	UKB	CHIP_inclusive	0.9387	1.187	4.71e-22
14:100712378:C:G	1	Phe10_O48__BIN_TOPMED_EUR	UKB	CHIP_inclusive	0.9387	0.9227	5.54e-09
3:150287063:C:G	1	20003_Treatment_or_Medication_Code_1140888266_warfarin_AnyInst__BIN_TOPMED_EUR	UKB	CHIP_inclusive	0.9387	0.9235	5.69e-10
3:160558751:CT:C	1	21068_Diagnosed_with_coeliac_disease_or_gluten_sensitivity_0_No_AnyInst__BIN_TOPMED_EUR	UKB	CHIP_inclusive	0.9387	1.487	1.56e-22
3:160558751:CT:C	0.99	21068_Diagnosed_with_coeliac_disease_or_gluten_sensitivity_1_Yes_AnyInst__BIN_TOPMED_EUR	UKB	CHIP_inclusive	0.9387	1.487	1.56e-22
6:109415805:C:A	1	Phe10_L72__BIN_TOPMED_EUR	UKB	CHIP_inclusive	0.9387	1.095	4.17e-10
7:44864065:A:G	1	Phe10_K610__BIN_TOPMED_EUR	UKB	CHIP_inclusive	0.9387	1.074	3.86e-14
21:34972056:C:T	0.00051	4418_Average_monthly_champagne_plus_white_wine_intake_0_arr_mean__RINT_TOPMED_EUR	UKB	CHIP_inclusive	0.9388	1.064	1.99e-10
5:1278469:C:T	1	20002_Illness_code_SR_1513_inguinal_hernia_Phe10_K40_combined_AnyInst__BIN_TOPMED_EUR	UKB	CHIP_inclusive	0.9388	0.8827	2.41e-16
5:1296643:T:C	1	3393_Hearing_aid_user_1_Yes_AnyInst__BIN_TOPMED_EUR	UKB	CHIP_inclusive	0.9388	1.239	6.94e-14
6:109382480:G:C	-0.00051	3786_Age_asthma_diagnosed_0_arr_mean__RINT_TOPMED_EUR	UKB	CHIP_inclusive	0.9388	0.8808	1.35e-34
18:44571296:C:T	1	20116_Smoking_status_0_Never_AnyInst__BIN_TOPMED_EUR	UKB	CHIP_inclusive	0.9389	0.921	3.54e-14
3:150287063:C:G	1	Phe10_K01__BIN_TOPMED_EUR	UKB	CHIP_inclusive	0.9389	0.9235	5.69e-10
3:160106004:C:T	1	20003_Treatment_or_Medication_Code_1140884516_thyroxine_product_AnyInst__BIN_TOPMED_EUR	UKB	CHIP_inclusive	0.9389	1.107	5.43e-12
4:104884951:A:T	1	20002_Illness_code_SR_1452_eczema_dermatitis_AnyInst__BIN_TOPMED_EUR	UKB	CHIP_inclusive	0.9389	1.212	9.72e-15
4:104884951:A:T	1	OPCS_C712__BIN_TOPMED_EUR	UKB	CHIP_inclusive	0.9389	1.212	9.72e-15
5:1372402:G:C	1	Phe10_T85__BIN_TOPMED_EUR	UKB	CHIP_inclusive	0.9389	1.09	2.36e-16
6:109382480:G:C	1	Phe10_N486__BIN_TOPMED_EUR	UKB	CHIP_inclusive	0.9389	0.8808	1.35e-34
6:109499851:C:T	0.00044	24003_Nitrogen_dioxide_air_pollution_2010_0_arr_mean__RINT_TOPMED_EUR	UKB	CHIP_inclusive	0.9389	0.8474	4.85e-10
11:108043157:T:C	1	20403_Amount_of_alcohol_drunk_on_a_typical_drinking_day_1_1_or_2_AnyInst__BIN_TOPMED_EUR	UKB	CHIP_inclusive	0.939	0.9216	1.03e-08
2:159925824:T:C	1	Phe10_I71__BIN_TOPMED_EUR	UKB	CHIP_inclusive	0.939	0.9285	3.21e-11
3:160558751:CT:C	0.99	Phe10_R040__BIN_TOPMED_EUR	UKB	CHIP_inclusive	0.939	1.487	1.56e-22
5:1249701:C:T	-0.0015	5107_3mm_strong_meridian_angle_right_0_arr_mean__RINT_TOPMED_EUR	UKB	CHIP_inclusive	0.939	1.27	3.2e-10
5:1253629:G:A	1	20002_Illness_code_SR_1377_polymyalgia_rheumatica_AnyInst__BIN_TOPMED_EUR	UKB	CHIP_inclusive	0.939	0.9148	4.94e-13
6:109499851:C:T	-0.0003	23110_Impedance_of_arm_left_0_arr_mean__RINT_TOPMED_EUR	UKB	CHIP_inclusive	0.939	0.8474	4.85e-10
3:128484651:AT:A	1	20002_Illness_code_SR_1074_angina_Phe10_I20_combined_AnyInst__BIN_TOPMED_EUR	UKB	CHIP_inclusive	0.9391	1.057	1.17e-08
5:1097331:G:A	-0.00016	23104_Body_mass_index_BMI_0_arr_mean__RINT_TOPMED_EUR	UKB	CHIP_inclusive	0.9391	0.9382	2.51e-11
5:1203384:T:C	1	RGC_AllergicDiseaseCases_vs_AllergicDiseaseControls__BIN_TOPMED_EUR	UKB	CHIP_inclusive	0.9391	0.9417	1.31e-08
5:1253629:G:A	1	2296_Falls_in_the_last_year_3_More_than_one_fall_AnyInst__BIN_TOPMED_EUR	UKB	CHIP_inclusive	0.9391	0.9148	4.94e-13
5:1267766:C:G	0.99	20002_Illness_code_SR_1293_bone_disorder_AnyInst__BIN_TOPMED_EUR	UKB	CHIP_inclusive	0.9391	1.336	2.02e-18
5:1280362:G:A	1	20002_Illness_code_SR_1573_shingles_AnyInst__BIN_TOPMED_EUR	UKB	CHIP_inclusive	0.9391	1.179	2.78e-32
5:1366259:G:A	1	Phe10_Z8679__BIN_TOPMED_EUR	UKB	CHIP_inclusive	0.9391	1.215	1.07e-10
6:109382480:G:C	1	Phe10_I517__BIN_TOPMED_EUR	UKB	CHIP_inclusive	0.9391	0.8808	1.35e-34
6:109499851:C:T	1	Phe10_R91__BIN_TOPMED_EUR	UKB	CHIP_inclusive	0.9391	0.8474	4.85e-10
2:159604967:C:T	1	30646_Apolipoprotein_B_reportability_1_Reportable_at_assay_and_after_aliquot_correction_if_attempted_AnyInst__BIN_TOPMED_EUR	UKB	CHIP_inclusive	0.9392	0.947	1.02e-08
20:31671342:A:G	-0.00061	OS_Contour_2_to_3_Region_T6_Mean__RINT_TOPMED_EUR	UKB	CHIP_inclusive	0.9392	0.9273	5.91e-11
5:1253629:G:A	0.99	Phe10_Z500__BIN_TOPMED_EUR	UKB	CHIP_inclusive	0.9392	0.9148	4.94e-13
5:1267766:C:G	1	Phe10_I429__BIN_TOPMED_EUR	UKB	CHIP_inclusive	0.9392	1.336	2.02e-18
5:1285917:G:A	0.98	OPCS_H232__BIN_TOPMED_EUR	UKB	CHIP_inclusive	0.9392	1.273	4.88e-09
5:1296643:T:C	-0.0005	1598_Average_weekly_spirits_intake_0_arr_mean__RINT_TOPMED_EUR	UKB	CHIP_inclusive	0.9392	1.239	6.94e-14
5:1447647:G:C	-0.00019	46_Hand_grip_strength_left_0_arr_mean__RINT_TOPMED_EUR	UKB	CHIP_inclusive	0.9392	0.9141	3.43e-08
6:109499851:C:T	1	20003_Treatment_or_Medication_Code_1140870856_calcichew_1_25g_chewable_tablet_AnyInst__BIN_TOPMED_EUR	UKB	CHIP_inclusive	0.9392	0.8474	4.85e-10
22:50532618:T:C	1	Phe10_A49__BIN_TOPMED_EUR	UKB	CHIP_inclusive	0.9393	0.9473	2.68e-08
3:160419960:A:T	1	Phe10_Z853__BIN_TOPMED_EUR	UKB	CHIP_inclusive	0.9393	1.125	7.09e-36
5:1097331:G:A	1	104370_Watercress_intake_555_half_AnyInst__BIN_TOPMED_EUR	UKB	CHIP_inclusive	0.9393	0.9382	2.51e-11
5:1253629:G:A	-0.00032	RGC_started_wearing_glasses_contacts_before_40__RINT_TOPMED_EUR	UKB	CHIP_inclusive	0.9393	0.9148	4.94e-13
5:1280362:G:A	1	5001_FI7_synonym_5_Rest_AnyInst__BIN_TOPMED_EUR	UKB	CHIP_inclusive	0.9393	1.179	2.78e-32
6:109321472:G:A	1	Phe10_M81__BIN_TOPMED_EUR	UKB	CHIP_inclusive	0.9393	0.8986	1.53e-29
6:109382480:G:C	1	30636_Apolipoprotein_A_reportability_5_Not_reportable_at_assay_too_high_AnyInst__BIN_TOPMED_EUR	UKB	CHIP_inclusive	0.9393	0.8808	1.35e-34
8:129563195:T:C	1	20002_Illness_code_SR_1226_hypothyroidism_myxoedema_AnyInst__BIN_TOPMED_EUR	UKB	CHIP_inclusive	0.9393	1.06	5.81e-10
10:103908421:C:CTT	1	20002_Illness_code_SR_1311_spine_arthritis_spondylitis_Phe10_M48_combined_AnyInst__BIN_TOPMED_EUR	UKB	CHIP_inclusive	0.9394	0.9143	8.69e-09
2:159925824:T:C	0.00015	30020_Haemoglobin_concentration_0_arr_mean__RINT_TOPMED_EUR	UKB	CHIP_inclusive	0.9394	0.9285	3.21e-11
21:34972056:C:T	0.00027	4104_Heel_quantitative_ultrasound_index_QUI_direct_entry_left_0_arr_mean__RINT_TOPMED_EUR	UKB	CHIP_inclusive	0.9394	1.064	1.99e-10
5:1203384:T:C	1	Phe10_A41__BIN_TOPMED_EUR	UKB	CHIP_inclusive	0.9394	0.9417	1.31e-08
5:1280362:G:A	1	2443_DD_DM_1_Yes_AnyInst__BIN_TOPMED_EUR	UKB	CHIP_inclusive	0.9394	1.179	2.78e-32
5:1288432:T:C	1	1329_Oily_fish_intake_0_Never_AnyInst__BIN_TOPMED_EUR	UKB	CHIP_inclusive	0.9394	0.8798	3.11e-35
5:1296643:T:C	1	20002_Illness_code_SR_1309_osteoporosis_AnyInst__BIN_TOPMED_EUR	UKB	CHIP_inclusive	0.9394	1.239	6.94e-14
5:1296643:T:C	1	20003_Treatment_or_Medication_Code_1140874930_prednisolone_AnyInst__BIN_TOPMED_EUR	UKB	CHIP_inclusive	0.9394	1.239	6.94e-14
5:1296643:T:C	1	Phe10_M4802__BIN_TOPMED_EUR	UKB	CHIP_inclusive	0.9394	1.239	6.94e-14
6:109499851:C:T	-0.00069	90074_Wear_duration_during_14_00_14_59_0_arr_mean__RINT_TOPMED_EUR	UKB	CHIP_inclusive	0.9394	0.8474	4.85e-10
17:57386496:C:T	0.99	Phe10_D04__BIN_TOPMED_EUR	UKB	CHIP_inclusive	0.9395	0.8313	3.65e-16
21:34972056:C:T	0.00027	4106_Heel_bone_mineral_density_BMD_T_score_automated_left_0_arr_mean__RINT_TOPMED_EUR	UKB	CHIP_inclusive	0.9395	1.064	1.99e-10
5:1267766:C:G	0.99	Phe10_Z515__BIN_TOPMED_EUR	UKB	CHIP_inclusive	0.9395	1.336	2.02e-18
5:1285917:G:A	1	41253_Inpatient_record_format_70_UK_HES_Inpatients_2017_format_AnyInst__BIN_TOPMED_EUR	UKB	CHIP_inclusive	0.9395	1.273	4.88e-09
6:109499851:C:T	1	20002_Illness_code_SR_1537_joint_pain_AnyInst__BIN_TOPMED_EUR	UKB	CHIP_inclusive	0.9395	0.8474	4.85e-10
6:31261502:G:A	1	Phe10_S018__BIN_TOPMED_EUR	UKB	CHIP_inclusive	0.9395	1.056	6.66e-09
6:31261502:G:A	1	Phe10_T83__BIN_TOPMED_EUR	UKB	CHIP_inclusive	0.9395	1.056	6.66e-09
7:44864065:A:G	1	1359_Poultry_intake_1_Less_than_once_a_week_AnyInst__BIN_TOPMED_EUR	UKB	CHIP_inclusive	0.9395	1.074	3.86e-14
5:1288432:T:C	1	20003_Treatment_or_Medication_Code_1140861998_ventolin_100micrograms_inhaler_AnyInst__BIN_TOPMED_EUR	UKB	CHIP_inclusive	0.9396	0.8798	3.11e-35
6:31261502:G:A	1	20002_Illness_code_SR_1405_other_renal_kidney_problem_Phe10_N28_combined_AnyInst__BIN_TOPMED_EUR	UKB	CHIP_inclusive	0.9396	1.056	6.66e-09
8:129563195:T:C	0.00025	90145_Fraction_acceleration_700_milli_gravities_0_arr_mean__RINT_TOPMED_EUR	UKB	CHIP_inclusive	0.9396	1.06	5.81e-10
3:150287063:C:G	1	Phe10_E03__BIN_TOPMED_EUR	UKB	CHIP_inclusive	0.9397	0.9235	5.69e-10
3:160419960:A:T	1	Phe10_D231__BIN_TOPMED_EUR	UKB	CHIP_inclusive	0.9397	1.125	7.09e-36
3:160440785:C:T	1	Phe10_I251__BIN_TOPMED_EUR	UKB	CHIP_inclusive	0.9397	0.9009	5.73e-09
5:1280362:G:A	1	20003_Treatment_or_Medication_Code_1140861958_simvastatin_AnyInst__BIN_TOPMED_EUR	UKB	CHIP_inclusive	0.9397	1.179	2.78e-32
5:1285859:C:A	1	Phe10_D131__BIN_TOPMED_EUR	UKB	CHIP_inclusive	0.9397	1.282	1.55e-140
5:1288432:T:C	1	2316_Wheeze_or_whistling_in_the_chest_in_last_year_0_No_AnyInst__BIN_TOPMED_EUR	UKB	CHIP_inclusive	0.9397	0.8798	3.11e-35
6:31261502:G:A	1	20003_Treatment_or_Medication_Code_1140872228_gabapentin_AnyInst__BIN_TOPMED_EUR	UKB	CHIP_inclusive	0.9397	1.056	6.66e-09
10:103908421:C:CTT	0.99	20003_Treatment_or_Medication_Code_1141180212_escitalopram_AnyInst__BIN_TOPMED_EUR	UKB	CHIP_inclusive	0.9398	0.9143	8.69e-09
17:57386496:C:T	1	Phe10_C77__BIN_TOPMED_EUR	UKB	CHIP_inclusive	0.9398	0.8313	3.65e-16
3:160419960:A:T	1	20002_Illness_code_SR_1456_malabsorption_coeliac_disease_AnyInst__BIN_TOPMED_EUR	UKB	CHIP_inclusive	0.9398	1.125	7.09e-36
5:1203384:T:C	1	54_UK_Biobank_assessment_centre_11016_Liverpool_AnyInst__BIN_TOPMED_EUR	UKB	CHIP_inclusive	0.9398	0.9417	1.31e-08
5:1203384:T:C	0.99	OPCS_G218__BIN_TOPMED_EUR	UKB	CHIP_inclusive	0.9398	0.9417	1.31e-08
5:1203384:T:C	1	OPCS_W083__BIN_TOPMED_EUR	UKB	CHIP_inclusive	0.9398	0.9417	1.31e-08
5:1253629:G:A	0.99	20003_Treatment_or_Medication_Code_1141168680_orlistat_AnyInst__BIN_TOPMED_EUR	UKB	CHIP_inclusive	0.9398	0.9148	4.94e-13
5:1366259:G:A	1	680_Own_or_rent_accommodation_lived_in_3_Rent_from_local_authority_local_council_housing_association_AnyInst__BIN_TOPMED_EUR	UKB	CHIP_inclusive	0.9398	1.215	1.07e-10
5:1372402:G:C	1	Phe10_Z87828__BIN_TOPMED_EUR	UKB	CHIP_inclusive	0.9398	1.09	2.36e-16
5:1372402:G:C	1	Phe10_Z8782__BIN_TOPMED_EUR	UKB	CHIP_inclusive	0.9398	1.09	2.36e-16
6:109415805:C:A	1	20111_Illnesses_of_siblings_1_Heart_disease_AnyInst__BIN_TOPMED_EUR	UKB	CHIP_inclusive	0.9398	1.095	4.17e-10
7:44864065:A:G	1	Phe10_I82__BIN_TOPMED_EUR	UKB	CHIP_inclusive	0.9398	1.074	3.86e-14
2:159604967:C:T	1	Phe10_K65__BIN_TOPMED_EUR	UKB	CHIP_inclusive	0.9399	0.947	1.02e-08
3:160106004:C:T	1	Phe10_W31__BIN_TOPMED_EUR	UKB	CHIP_inclusive	0.9399	1.107	5.43e-12
5:1288432:T:C	1	20002_Illness_code_SR_1293_bone_disorder_Phe10_M85_combined_AnyInst__BIN_TOPMED_EUR	UKB	CHIP_inclusive	0.9399	0.8798	3.11e-35
6:109321472:G:A	-0.00016	74_Fasting_time_0_arr_mean__RINT_TOPMED_EUR	UKB	CHIP_inclusive	0.9399	0.8986	1.53e-29
6:109382480:G:C	1	20003_Treatment_or_Medication_Code_1140874930_prednisolone_AnyInst__BIN_TOPMED_EUR	UKB	CHIP_inclusive	0.9399	0.8808	1.35e-34
11:108217120:G:T	1	1647_Country_of_birth_UK_elsewhere_1_England_AnyInst__BIN_TOPMED_EUR	UKB	CHIP_inclusive	0.94	1.119	1.89e-32
2:159925824:T:C	1	1180_Morning_evening_person_chronotype_3_More_an_evening_than_a_morning_person_AnyInst__BIN_TOPMED_EUR	UKB	CHIP_inclusive	0.94	0.9285	3.21e-11
22:50532618:T:C	0.0006	cT1_comb_deconf__RINT_TOPMED_EUR	UKB	CHIP_inclusive	0.94	0.9473	2.68e-08
5:1280362:G:A	1	Phe10_R31__BIN_TOPMED_EUR	UKB	CHIP_inclusive	0.94	1.179	2.78e-32
5:1366259:G:A	1	1359_Poultry_intake_5_Once_or_more_daily_AnyInst__BIN_TOPMED_EUR	UKB	CHIP_inclusive	0.94	1.215	1.07e-10
17:57386496:C:T	0.99	20002_Illness_code_SR_1377_polymyalgia_rheumatica_AnyInst__BIN_TOPMED_EUR	UKB	CHIP_inclusive	0.9401	0.8313	3.65e-16
17:7827723:C:G	1	Phe10_Z034__BIN_TOPMED_EUR	UKB	CHIP_inclusive	0.9401	0.9342	1.64e-11
2:159834145:G:A	0.00099	90141_Fraction_acceleration_450_milli_gravities_0_arr_mean__RINT_TOPMED_EUR	UKB	CHIP_inclusive	0.9401	0.8333	1.21e-08
21:34972056:C:T	1	Phe10_R042__BIN_TOPMED_EUR	UKB	CHIP_inclusive	0.9401	1.064	1.99e-10
3:150287063:C:G	0.99	OPCS_G218__BIN_TOPMED_EUR	UKB	CHIP_inclusive	0.9401	0.9235	5.69e-10
5:1228125:T:C	1	Phe10_Z080__BIN_TOPMED_EUR	UKB	CHIP_inclusive	0.9401	1.105	7.75e-10
5:1285917:G:A	0.98	20002_Illness_code_SR_1293_bone_disorder_Phe10_M85_combined_AnyInst__BIN_TOPMED_EUR	UKB	CHIP_inclusive	0.9401	1.273	4.88e-09
5:1296643:T:C	1	OPCS_W085__BIN_TOPMED_EUR	UKB	CHIP_inclusive	0.9401	1.239	6.94e-14
5:1361187:G:C	1	Phe10_I78__BIN_TOPMED_EUR	UKB	CHIP_inclusive	0.9401	0.7941	3.21e-08
17:57386496:C:T	1	Phe10_K81__BIN_TOPMED_EUR	UKB	CHIP_inclusive	0.9402	0.8313	3.65e-16
18:44571296:C:T	1	RGC_Airways_Med__BIN_TOPMED_EUR	UKB	CHIP_inclusive	0.9402	0.921	3.54e-14
2:159925824:T:C	0.00054	OS_Contour_0_to_1_Region_N3_Mean__RINT_TOPMED_EUR	UKB	CHIP_inclusive	0.9402	0.9285	3.21e-11
20:31671342:A:G	-0.00021	41289_Records_in_HES_inpatient_psychiatric_dataset_0_arr_mean__RINT_TOPMED_EUR	UKB	CHIP_inclusive	0.9402	0.9273	5.91e-11
20:31671342:A:G	1	Phe10_R091__BIN_TOPMED_EUR	UKB	CHIP_inclusive	0.9402	0.9273	5.91e-11
3:150287063:C:G	1	OPCS_T851__BIN_TOPMED_EUR	UKB	CHIP_inclusive	0.9402	0.9235	5.69e-10
4:104884951:A:T	0.99	Phe10_Y92__BIN_TOPMED_EUR	UKB	CHIP_inclusive	0.9402	1.212	9.72e-15
5:1278469:C:T	1	1558_Alcohol_intake_frequency_1_Daily_or_almost_daily_AnyInst__BIN_TOPMED_EUR	UKB	CHIP_inclusive	0.9402	0.8827	2.41e-16
5:1288432:T:C	1	30856_Testosterone_reportability_4_Not_reportable_at_assay_too_low_AnyInst__BIN_TOPMED_EUR	UKB	CHIP_inclusive	0.9402	0.8798	3.11e-35
3:160106004:C:T	1	20198_Test_array_presented_8_3_4_2_5_6_0_7_1_AnyInst__BIN_TOPMED_EUR	UKB	CHIP_inclusive	0.9403	1.107	5.43e-12
3:160440785:C:T	-0.00094	OD_Contour_1_to_2_Region_I3_Mean__RINT_TOPMED_EUR	UKB	CHIP_inclusive	0.9403	0.9009	5.73e-09
5:1278469:C:T	0.99	Phe10_D069__BIN_TOPMED_EUR	UKB	CHIP_inclusive	0.9403	0.8827	2.41e-16
8:129563195:T:C	1	1180_Morning_evening_person_chronotype_3_More_an_evening_than_a_morning_person_AnyInst__BIN_TOPMED_EUR	UKB	CHIP_inclusive	0.9403	1.06	5.81e-10
8:129563195:T:C	1	Phe10_M94__BIN_TOPMED_EUR	UKB	CHIP_inclusive	0.9403	1.06	5.81e-10
10:103908421:C:CTT	1	OPCS_Q178__BIN_TOPMED_EUR	UKB	CHIP_inclusive	0.9404	0.9143	8.69e-09
17:7668434:T:G	1	1558_Alcohol_intake_frequency_2_Three_or_four_times_a_week_AnyInst__BIN_TOPMED_EUR	UKB	CHIP_inclusive	0.9404	1.292	1.94e-09
3:160558751:CT:C	0.98	Phe10_M86__BIN_TOPMED_EUR	UKB	CHIP_inclusive	0.9404	1.487	1.56e-22
5:1296643:T:C	1	OPCS_Y534__BIN_TOPMED_EUR	UKB	CHIP_inclusive	0.9404	1.239	6.94e-14
5:1366259:G:A	1	20002_Illness_code_SR_1471_atrial_fibrillation_Phe10_I48_combined_AnyInst__BIN_TOPMED_EUR	UKB	CHIP_inclusive	0.9404	1.215	1.07e-10
6:109382480:G:C	1	Phe10_E83__BIN_TOPMED_EUR	UKB	CHIP_inclusive	0.9404	0.8808	1.35e-34
1:226374920:A:C	1	Phe10_N951__BIN_TOPMED_EUR	UKB	CHIP_inclusive	0.9405	1.114	2.61e-16
11:108217120:G:T	1	Phe10_M254__BIN_TOPMED_EUR	UKB	CHIP_inclusive	0.9405	1.119	1.89e-32
11:108444879:C:T	-0.00098	90138_Fraction_acceleration_375_milli_gravities_0_arr_mean__RINT_TOPMED_EUR	UKB	CHIP_inclusive	0.9405	1.227	4.89e-13
3:160106004:C:T	1	Phe10_K802__BIN_TOPMED_EUR	UKB	CHIP_inclusive	0.9405	1.107	5.43e-12
4:104884951:A:T	-0.0005	92_Operation_year_age_first_occurred_0_arr_mean__RINT_TOPMED_EUR	UKB	CHIP_inclusive	0.9405	1.212	9.72e-15
5:1288432:T:C	1	104580_Plum_intake_400_4_AnyInst__BIN_TOPMED_EUR	UKB	CHIP_inclusive	0.9405	0.8798	3.11e-35
5:1361773:T:C	1	RGC_HF__BIN_TOPMED_EUR	UKB	CHIP_inclusive	0.9405	0.8904	9.58e-15
6:109449666:G:A	0.00067	5257_Corneal_resistance_factor_right_0_arr_mean__RINT_TOPMED_EUR	UKB	CHIP_inclusive	0.9405	1.118	3.14e-09
7:44864065:A:G	1	OPCS_X708__BIN_TOPMED_EUR	UKB	CHIP_inclusive	0.9405	1.074	3.86e-14
2:159834145:G:A	0.00047	136_Number_of_operations_self_reported_0_arr_mean__RINT_TOPMED_EUR	UKB	CHIP_inclusive	0.9406	0.8333	1.21e-08
5:1097331:G:A	1	Phe10_N21__BIN_TOPMED_EUR	UKB	CHIP_inclusive	0.9406	0.9382	2.51e-11
5:1203384:T:C	-0.00018	102_Pulse_rate_automated_reading_0_arr_mean__RINT_TOPMED_EUR	UKB	CHIP_inclusive	0.9406	0.9417	1.31e-08
5:1203384:T:C	1	OPCS_M611__BIN_TOPMED_EUR	UKB	CHIP_inclusive	0.9406	0.9417	1.31e-08
5:1293971:C:T	1	20003_Treatment_or_Medication_Code_1140868226_aspirin_AnyInst__BIN_TOPMED_EUR	UKB	CHIP_inclusive	0.9406	1.168	2.15e-51
5:1300195:G:T	1	2316_Wheeze_or_whistling_in_the_chest_in_last_year_1_Yes_AnyInst__BIN_TOPMED_EUR	UKB	CHIP_inclusive	0.9406	0.8934	9.24e-23
1:226374920:A:C	1	20002_Illness_code_SR_1573_shingles_AnyInst__BIN_TOPMED_EUR	UKB	CHIP_inclusive	0.9407	1.114	2.61e-16
10:103908421:C:CTT	0.99	103130_Skin_removed_from_poultry_1_Yes_AnyInst__BIN_TOPMED_EUR	UKB	CHIP_inclusive	0.9407	0.9143	8.69e-09
11:108444879:C:T	1	Phe10_M171__BIN_TOPMED_EUR	UKB	CHIP_inclusive	0.9407	1.227	4.89e-13
3:101435231:TA:T	1	OPCS_T209__BIN_TOPMED_EUR	UKB	CHIP_inclusive	0.9407	0.9336	1.1e-12
3:128484651:AT:A	1	Phe10_M059__BIN_TOPMED_EUR	UKB	CHIP_inclusive	0.9407	1.057	1.17e-08
3:160558751:CT:C	0.00082	20257_Forced_vital_capacity_FVC_Z_score_0_arr_mean__RINT_TOPMED_EUR	UKB	CHIP_inclusive	0.9407	1.487	1.56e-22
3:160558751:CT:C	0.99	Phe10_N189__BIN_TOPMED_EUR	UKB	CHIP_inclusive	0.9407	1.487	1.56e-22
5:1312214:C:T	1	OPCS_T852__BIN_TOPMED_EUR	UKB	CHIP_inclusive	0.9407	0.8662	7.28e-34
6:43388113:A:G	1	Phe10_K86__BIN_TOPMED_EUR	UKB	CHIP_inclusive	0.9407	0.9486	1.94e-08
8:129563195:T:C	-0.00015	30660_Direct_bilirubin_0_arr_mean__RINT_TOPMED_EUR	UKB	CHIP_inclusive	0.9407	1.06	5.81e-10
2:159925824:T:C	1	104370_Watercress_intake_555_half_AnyInst__BIN_TOPMED_EUR	UKB	CHIP_inclusive	0.9408	0.9285	3.21e-11
2:159925824:T:C	1	1558_Alcohol_intake_frequency_4_One_to_three_times_a_month_AnyInst__BIN_TOPMED_EUR	UKB	CHIP_inclusive	0.9408	0.9285	3.21e-11
5:1249701:C:T	0.99	Phe10_I73__BIN_TOPMED_EUR	UKB	CHIP_inclusive	0.9408	1.27	3.2e-10
5:1296643:T:C	0.99	21033_Frequency_of_hard_lumpy_stools_in_the_last_3_months_neg_504_Always_AnyInst__BIN_TOPMED_EUR	UKB	CHIP_inclusive	0.9408	1.239	6.94e-14
5:1361773:T:C	1	4968_FI4_positional_arithmetic_7_7_AnyInst__BIN_TOPMED_EUR	UKB	CHIP_inclusive	0.9408	0.8904	9.58e-15
1:226374920:A:C	0.99	Phe10_L439__BIN_TOPMED_EUR	UKB	CHIP_inclusive	0.9409	1.114	2.61e-16
11:108444879:C:T	0.99	OPCS_Y804__BIN_TOPMED_EUR	UKB	CHIP_inclusive	0.9409	1.227	4.89e-13
22:50532618:T:C	1	Phe10_K914__BIN_TOPMED_EUR	UKB	CHIP_inclusive	0.9409	0.9473	2.68e-08
3:101435231:TA:T	1	22502_Cough_on_most_days_0_No_AnyInst__BIN_TOPMED_EUR	UKB	CHIP_inclusive	0.9409	0.9336	1.1e-12
3:101435231:TA:T	1	22502_Cough_on_most_days_1_Yes_AnyInst__BIN_TOPMED_EUR	UKB	CHIP_inclusive	0.9409	0.9336	1.1e-12
3:160106004:C:T	1	OPCS_L851__BIN_TOPMED_EUR	UKB	CHIP_inclusive	0.9409	1.107	5.43e-12
5:1280362:G:A	1	RGC_CKD_CC__BIN_TOPMED_EUR	UKB	CHIP_inclusive	0.9409	1.179	2.78e-32
5:1300195:G:T	0.0007	T1_comb_deconf_extra__RINT_TOPMED_EUR	UKB	CHIP_inclusive	0.9409	0.8934	9.24e-23
5:1361187:G:C	1	1100_Drive_faster_than_motorway_speed_limit_5_Do_not_drive_on_the_motorway_AnyInst__BIN_TOPMED_EUR	UKB	CHIP_inclusive	0.9409	0.7941	3.21e-08
5:1361187:G:C	1	3088_Contra_indications_for_spirometry_0_No_AnyInst__BIN_TOPMED_EUR	UKB	CHIP_inclusive	0.9409	0.7941	3.21e-08
5:1361773:T:C	0.00043	4200_Position_of_the_shoulder_on_the_pulse_waveform_0_arr_mean__RINT_TOPMED_EUR	UKB	CHIP_inclusive	0.9409	0.8904	9.58e-15
5:1361773:T:C	1	Phe10_A415__BIN_TOPMED_EUR	UKB	CHIP_inclusive	0.9409	0.8904	9.58e-15
6:109321472:G:A	1	Phe10_T830__BIN_TOPMED_EUR	UKB	CHIP_inclusive	0.9409	0.8986	1.53e-29
1:226374920:A:C	1	971_Frequency_of_walking_for_pleasure_in_last_4_weeks_6_Every_day_AnyInst__BIN_TOPMED_EUR	UKB	CHIP_inclusive	0.941	1.114	2.61e-16
11:108043157:T:C	1	Phe10_R8761__BIN_TOPMED_EUR	UKB	CHIP_inclusive	0.941	0.9216	1.03e-08
5:1097331:G:A	1	Phe10_A419__BIN_TOPMED_EUR	UKB	CHIP_inclusive	0.941	0.9382	2.51e-11
5:1253629:G:A	1	Phe10_F102__BIN_TOPMED_EUR	UKB	CHIP_inclusive	0.941	0.9148	4.94e-13
5:1285859:C:A	1	OPCS_Z866__BIN_TOPMED_EUR	UKB	CHIP_inclusive	0.941	1.282	1.55e-140
5:1300195:G:T	-0.00037	90140_Fraction_acceleration_425_milli_gravities_0_arr_mean__RINT_TOPMED_EUR	UKB	CHIP_inclusive	0.941	0.8934	9.24e-23
5:1312214:C:T	1	Phe10_Z911__BIN_TOPMED_EUR	UKB	CHIP_inclusive	0.941	0.8662	7.28e-34
6:109382480:G:C	1	20003_Treatment_or_Medication_Code_1141146606_calcium_carbonate_cholecalciferol_1_25g_200iu_tablet_AnyInst__BIN_TOPMED_EUR	UKB	CHIP_inclusive	0.9411	0.8808	1.35e-34
6:43388113:A:G	-0.00029	RGC_corneal_power__RINT_TOPMED_EUR	UKB	CHIP_inclusive	0.9411	0.9486	1.94e-08
7:44864065:A:G	1	Phe10_W25__BIN_TOPMED_EUR	UKB	CHIP_inclusive	0.9411	1.074	3.86e-14
2:159834145:G:A	0.0016	RGC_SphericalEquivalent_0_right_started_wearing_glasses_contacts_before_40__RINT_TOPMED_EUR	UKB	CHIP_inclusive	0.9412	0.8333	1.21e-08
21:34972056:C:T	1	20003_Treatment_or_Medication_Code_1141192410_rosuvastatin_AnyInst__BIN_TOPMED_EUR	UKB	CHIP_inclusive	0.9412	1.064	1.99e-10
3:160419960:A:T	1	Phe10_E210__BIN_TOPMED_EUR	UKB	CHIP_inclusive	0.9412	1.125	7.09e-36
5:1203384:T:C	1	OPCS_H221__BIN_TOPMED_EUR	UKB	CHIP_inclusive	0.9412	0.9417	1.31e-08
5:1285859:C:A	-0.00032	5206_logMAR_initial_left_0_arr_mean__RINT_TOPMED_EUR	UKB	CHIP_inclusive	0.9412	1.282	1.55e-140
5:1366259:G:A	0.99	Phe10_M258__BIN_TOPMED_EUR	UKB	CHIP_inclusive	0.9412	1.215	1.07e-10
1:226374920:A:C	1	1727_Ease_of_skin_tanning_3_Get_mildly_or_occasionally_tanned_AnyInst__BIN_TOPMED_EUR	UKB	CHIP_inclusive	0.9413	1.114	2.61e-16
10:103908421:C:CTT	1	103010_Sausage_intake_3_3_AnyInst__BIN_TOPMED_EUR	UKB	CHIP_inclusive	0.9413	0.9143	8.69e-09
14:100712378:C:G	1	943_Frequency_of_stair_climbing_in_last_4_weeks_5_More_than_20_times_a_day_AnyInst__BIN_TOPMED_EUR	UKB	CHIP_inclusive	0.9413	0.9227	5.54e-09
2:159604967:C:T	1	OPCS_O291__BIN_TOPMED_EUR	UKB	CHIP_inclusive	0.9413	0.947	1.02e-08
5:1203384:T:C	1	OPCS_C822__BIN_TOPMED_EUR	UKB	CHIP_inclusive	0.9413	0.9417	1.31e-08
5:1249701:C:T	0.99	20001_Cancer_self_reported_1040_uterine_endometrial_cancer_AnyInst__BIN_TOPMED_EUR	UKB	CHIP_inclusive	0.9413	1.27	3.2e-10
5:1253629:G:A	1	Phe10_C43__BIN_TOPMED_EUR	UKB	CHIP_inclusive	0.9413	0.9148	4.94e-13
5:1296643:T:C	-0.0016	OD_Contour_1_to_2_Region_S3_Mean__RINT_TOPMED_EUR	UKB	CHIP_inclusive	0.9413	1.239	6.94e-14
5:1296643:T:C	0.99	Phe10_Z950__BIN_TOPMED_EUR	UKB	CHIP_inclusive	0.9413	1.239	6.94e-14
5:1296643:T:C	1	RGC_AdultAsthmaCases_vs_AllergicDiseaseControls__BIN_TOPMED_EUR	UKB	CHIP_inclusive	0.9413	1.239	6.94e-14
11:108043157:T:C	-0.00023	1488_Tea_intake_0_arr_mean__RINT_TOPMED_EUR	UKB	CHIP_inclusive	0.9414	0.9216	1.03e-08
2:159821048:C:T	1	41247_Patient_classification_on_admission_recoded_1001_Inpatient_In_day_bed_unit_not_retained_overnight_AnyInst__BIN_TOPMED_EUR	UKB	CHIP_inclusive	0.9414	1.07	6.25e-13
20:31671342:A:G	1	Phe10_E13__BIN_TOPMED_EUR	UKB	CHIP_inclusive	0.9414	0.9273	5.91e-11
5:1249701:C:T	0.99	OPCS_E051__BIN_TOPMED_EUR	UKB	CHIP_inclusive	0.9414	1.27	3.2e-10
5:1293971:C:T	1	Phe10_L031__BIN_TOPMED_EUR	UKB	CHIP_inclusive	0.9414	1.168	2.15e-51
5:1293971:C:T	1	Phe10_L031__BIN_TOPMED_EUR	UKB	CHIP_inclusive	0.9414	1.168	2.15e-51
14:100712378:C:G	1	OPCS_B282__BIN_TOPMED_EUR	UKB	CHIP_inclusive	0.9415	0.9227	5.54e-09
2:159604967:C:T	1	Phe10_S82__BIN_TOPMED_EUR	UKB	CHIP_inclusive	0.9415	0.947	1.02e-08
3:101435231:TA:T	1	2936_Likelihood_of_resuming_smoking_3_No_probably_not_AnyInst__BIN_TOPMED_EUR	UKB	CHIP_inclusive	0.9415	0.9336	1.1e-12
3:160106004:C:T	1	OPCS_B301__BIN_TOPMED_EUR	UKB	CHIP_inclusive	0.9415	1.107	5.43e-12
5:1278469:C:T	1	OPCS_U071__BIN_TOPMED_EUR	UKB	CHIP_inclusive	0.9415	0.8827	2.41e-16
5:1280362:G:A	1	Phe10_R12__BIN_TOPMED_EUR	UKB	CHIP_inclusive	0.9415	1.179	2.78e-32
5:1285917:G:A	-0.0011	4120_Heel_broadband_ultrasound_attenuation_right_0_arr_mean__RINT_TOPMED_EUR	UKB	CHIP_inclusive	0.9415	1.273	4.88e-09
5:1300195:G:T	1	20002_Illness_code_SR_1255_peripheral_neuropathy_AnyInst__BIN_TOPMED_EUR	UKB	CHIP_inclusive	0.9415	0.8934	9.24e-23
5:1447647:G:C	0.99	OPCS_M309__BIN_TOPMED_EUR	UKB	CHIP_inclusive	0.9415	0.9141	3.43e-08
1:226374920:A:C	1	20003_Treatment_or_Medication_Code_1140870856_calcichew_1_25g_chewable_tablet_AnyInst__BIN_TOPMED_EUR	UKB	CHIP_inclusive	0.9416	1.114	2.61e-16
2:159925824:T:C	1	Phe10_K63__BIN_TOPMED_EUR	UKB	CHIP_inclusive	0.9416	0.9285	3.21e-11
3:150287063:C:G	1	1170_Getting_up_in_morning_4_Very_easy_AnyInst__BIN_TOPMED_EUR	UKB	CHIP_inclusive	0.9416	0.9235	5.69e-10
3:150287063:C:G	1	Phe10_Y52__BIN_TOPMED_EUR	UKB	CHIP_inclusive	0.9416	0.9235	5.69e-10
5:1280362:G:A	1	2834_Bilateral_oophorectomy_both_ovaries_removed_0_No_AnyInst__BIN_TOPMED_EUR	UKB	CHIP_inclusive	0.9416	1.179	2.78e-32
6:109449666:G:A	0.99	OPCS_Q235__BIN_TOPMED_EUR	UKB	CHIP_inclusive	0.9416	1.118	3.14e-09
7:44864065:A:G	1	2453_DD_Cancer_1_Yes_you_will_be_asked_about_this_later_by_an_interviewer_AnyInst__BIN_TOPMED_EUR	UKB	CHIP_inclusive	0.9416	1.074	3.86e-14
11:108217120:G:T	1	Phe10_E11__BIN_TOPMED_EUR	UKB	CHIP_inclusive	0.9417	1.119	1.89e-32
17:57386496:C:T	1	20002_Illness_code_SR_1434_other_neurological_problem_Phe10_G98_combined_AnyInst__BIN_TOPMED_EUR	UKB	CHIP_inclusive	0.9417	0.8313	3.65e-16
2:159925824:T:C	0.00067	PDFF_comb_deconf_extra__RINT_TOPMED_EUR	UKB	CHIP_inclusive	0.9417	0.9285	3.21e-11
2:159925824:T:C	1	Phe10_Z47__BIN_TOPMED_EUR	UKB	CHIP_inclusive	0.9417	0.9285	3.21e-11
22:50532618:T:C	1	1717_Skin_colour_2_Fair_AnyInst__BIN_TOPMED_EUR	UKB	CHIP_inclusive	0.9417	0.9473	2.68e-08
22:50532618:T:C	1	Phe10_M431__BIN_TOPMED_EUR	UKB	CHIP_inclusive	0.9417	0.9473	2.68e-08
3:101435231:TA:T	1	Phe10_Z3009__BIN_TOPMED_EUR	UKB	CHIP_inclusive	0.9417	0.9336	1.1e-12
3:160106004:C:T	1	1697_Comparative_height_size_at_age_10_1_Shorter_AnyInst__BIN_TOPMED_EUR	UKB	CHIP_inclusive	0.9417	1.107	5.43e-12
5:1285859:C:A	1	Phe10_Z980__BIN_TOPMED_EUR	UKB	CHIP_inclusive	0.9417	1.282	1.55e-140
5:1361773:T:C	1	20003_Treatment_or_Medication_Code_1140875408_allopurinol_AnyInst__BIN_TOPMED_EUR	UKB	CHIP_inclusive	0.9417	0.8904	9.58e-15
5:1372402:G:C	0.00016	30770_IGF_1_0_arr_mean__RINT_TOPMED_EUR	UKB	CHIP_inclusive	0.9417	1.09	2.36e-16
6:109321472:G:A	0.00042	4440_Average_monthly_spirits_intake_0_arr_mean__RINT_TOPMED_EUR	UKB	CHIP_inclusive	0.9417	0.8986	1.53e-29
6:109382480:G:C	1	Phe10_D649__BIN_TOPMED_EUR	UKB	CHIP_inclusive	0.9417	0.8808	1.35e-34
6:109382480:G:C	1	Phe10_T784__BIN_TOPMED_EUR	UKB	CHIP_inclusive	0.9417	0.8808	1.35e-34
6:109415805:C:A	1	OPCS_F231__BIN_TOPMED_EUR	UKB	CHIP_inclusive	0.9417	1.095	4.17e-10
6:109415805:C:A	0.99	Phe10_T93__BIN_TOPMED_EUR	UKB	CHIP_inclusive	0.9417	1.095	4.17e-10
11:108444879:C:T	0.0015	OD_Contour_2_to_3_Region_I6_Mean__RINT_TOPMED_EUR	UKB	CHIP_inclusive	0.9418	1.227	4.89e-13
14:100712378:C:G	1	20002_Illness_code_SR_1537_joint_pain_Phe10_M25_combined_AnyInst__BIN_TOPMED_EUR	UKB	CHIP_inclusive	0.9418	0.9227	5.54e-09
5:1228125:T:C	1	2316_Wheeze_or_whistling_in_the_chest_in_last_year_0_No_AnyInst__BIN_TOPMED_EUR	UKB	CHIP_inclusive	0.9418	1.105	7.75e-10
5:1303752:CT:C	0.0014	20131_Number_of_correct_matches_in_round_0_arr_mean__RINT_TOPMED_EUR	UKB	CHIP_inclusive	0.9418	1.469	1.91e-11
5:1312214:C:T	0.0002	26410_Index_of_Multiple_Deprivation_England_0_arr_mean__RINT_TOPMED_EUR	UKB	CHIP_inclusive	0.9418	0.8662	7.28e-34
5:1361773:T:C	1	OPCS_H251__BIN_TOPMED_EUR	UKB	CHIP_inclusive	0.9418	0.8904	9.58e-15
8:129563195:T:C	1	Phe10_M653__BIN_TOPMED_EUR	UKB	CHIP_inclusive	0.9418	1.06	5.81e-10
17:57386496:C:T	1	Phe10_H52__BIN_TOPMED_EUR	UKB	CHIP_inclusive	0.9419	0.8313	3.65e-16
17:7827723:C:G	1	Phe10_L088__BIN_TOPMED_EUR	UKB	CHIP_inclusive	0.9419	0.9342	1.64e-11
17:7827723:C:G	1	Phe10_L088__BIN_TOPMED_EUR	UKB	CHIP_inclusive	0.9419	0.9342	1.64e-11
21:34972056:C:T	1	20111_Illnesses_of_siblings_1_Heart_disease_AnyInst__BIN_TOPMED_EUR	UKB	CHIP_inclusive	0.9419	1.064	1.99e-10
5:1249701:C:T	0.0014	5265_Corneal_resistance_factor_left_0_arr_mean__RINT_TOPMED_EUR	UKB	CHIP_inclusive	0.9419	1.27	3.2e-10
5:1285917:G:A	0.99	RGC_AorticStenosis__BIN_TOPMED_EUR	UKB	CHIP_inclusive	0.9419	1.273	4.88e-09
5:1361187:G:C	1	Phe10_H400__BIN_TOPMED_EUR	UKB	CHIP_inclusive	0.9419	0.7941	3.21e-08
5:1447647:G:C	1	20002_Illness_code_SR_1462_crohns_disease_Phe10_K50_combined_AnyInst__BIN_TOPMED_EUR	UKB	CHIP_inclusive	0.9419	0.9141	3.43e-08
6:109321472:G:A	1	Phe10_Z42__BIN_TOPMED_EUR	UKB	CHIP_inclusive	0.9419	0.8986	1.53e-29
3:160558751:CT:C	0.98	OPCS_K668__BIN_TOPMED_EUR	UKB	CHIP_inclusive	0.942	1.487	1.56e-22
5:1267766:C:G	0.0012	5078_logMAR_in_round_left_0_arr_mean__RINT_TOPMED_EUR	UKB	CHIP_inclusive	0.942	1.336	2.02e-18
5:1372402:G:C	1	Phe10_H65__BIN_TOPMED_EUR	UKB	CHIP_inclusive	0.942	1.09	2.36e-16
12:26433896:A:G	1	Phe10_L309__BIN_TOPMED_EUR	UKB	CHIP_inclusive	0.9421	1.187	4.71e-22
18:44571296:C:T	1	OPCS_T625__BIN_TOPMED_EUR	UKB	CHIP_inclusive	0.9421	0.921	3.54e-14
20:31671342:A:G	1	1518_Hot_drink_temperature_neg_2_Do_not_drink_hot_drinks_AnyInst__BIN_TOPMED_EUR	UKB	CHIP_inclusive	0.9421	0.9273	5.91e-11
20:31671342:A:G	0.00018	30200_Neutrophill_percentage_0_arr_mean__RINT_TOPMED_EUR	UKB	CHIP_inclusive	0.9421	0.9273	5.91e-11
22:50532618:T:C	1	OPCS_T852__BIN_TOPMED_EUR	UKB	CHIP_inclusive	0.9421	0.9473	2.68e-08
3:160106004:C:T	-0.00043	20154_Forced_expiratory_volume_in_1_second_FEV1_predicted_percentage_0_arr_mean__RINT_TOPMED_EUR	UKB	CHIP_inclusive	0.9421	1.107	5.43e-12
3:160419960:A:T	0.00045	OS_Contour_0_to_1_Region_S3_Mean__RINT_TOPMED_EUR	UKB	CHIP_inclusive	0.9421	1.125	7.09e-36
5:1203384:T:C	-0.00033	RGC_SphericalEquivalent_l__RINT_TOPMED_EUR	UKB	CHIP_inclusive	0.9421	0.9417	1.31e-08
5:1285859:C:A	1	Phe10_J4590__BIN_TOPMED_EUR	UKB	CHIP_inclusive	0.9421	1.282	1.55e-140
5:1296643:T:C	1	RGC_AtopicDermatitis__BIN_TOPMED_EUR	UKB	CHIP_inclusive	0.9421	1.239	6.94e-14
5:1300195:G:T	1	Phe10_Z92__BIN_TOPMED_EUR	UKB	CHIP_inclusive	0.9421	0.8934	9.24e-23
5:1303752:CT:C	0.99	RGC_T2D_New_Strict_CC__BIN_TOPMED_EUR	UKB	CHIP_inclusive	0.9421	1.469	1.91e-11
5:1361187:G:C	0.99	20002_Illness_code_SR_1453_psoriasis_AnyInst__BIN_TOPMED_EUR	UKB	CHIP_inclusive	0.9421	0.7941	3.21e-08
6:109382480:G:C	1	20002_Illness_code_SR_1094_deep_venous_thrombosis_dvt_Phe10_I80_combined_AnyInst__BIN_TOPMED_EUR	UKB	CHIP_inclusive	0.9421	0.8808	1.35e-34
6:109415805:C:A	0.00026	26415_Housing_score_England_0_arr_mean__RINT_TOPMED_EUR	UKB	CHIP_inclusive	0.9421	1.095	4.17e-10
1:226374920:A:C	1	Phe10_C259__BIN_TOPMED_EUR	UKB	CHIP_inclusive	0.9422	1.114	2.61e-16
11:108043157:T:C	0.00017	23123_Arm_fat_percentage_left_0_arr_mean__RINT_TOPMED_EUR	UKB	CHIP_inclusive	0.9422	0.9216	1.03e-08
12:26433896:A:G	1	Phe10_J459__BIN_TOPMED_EUR	UKB	CHIP_inclusive	0.9422	1.187	4.71e-22
2:159821048:C:T	1	OPCS_Z493__BIN_TOPMED_EUR	UKB	CHIP_inclusive	0.9422	1.07	6.25e-13
22:50532618:T:C	1	Phe10_Y92__BIN_TOPMED_EUR	UKB	CHIP_inclusive	0.9422	0.9473	2.68e-08
3:160558751:CT:C	1	30826_Rheumatoid_factor_reportability_1_Reportable_at_assay_and_after_aliquot_correction_if_attempted_AnyInst__BIN_TOPMED_EUR	UKB	CHIP_inclusive	0.9422	1.487	1.56e-22
4:104884951:A:T	1	20003_Treatment_or_Medication_Code_1140879616_amitriptyline_AnyInst__BIN_TOPMED_EUR	UKB	CHIP_inclusive	0.9422	1.212	9.72e-15
5:1249701:C:T	0.00065	1488_Tea_intake_0_arr_mean__RINT_TOPMED_EUR	UKB	CHIP_inclusive	0.9422	1.27	3.2e-10
5:1288432:T:C	1	OPCS_E081__BIN_TOPMED_EUR	UKB	CHIP_inclusive	0.9422	0.8798	3.11e-35
5:1288432:T:C	1	Phe10_H6690__BIN_TOPMED_EUR	UKB	CHIP_inclusive	0.9422	0.8798	3.11e-35
5:1303752:CT:C	1	20002_Illness_code_SR_1446_anaemia_AnyInst__BIN_TOPMED_EUR	UKB	CHIP_inclusive	0.9422	1.469	1.91e-11
5:1447647:G:C	-0.00046	20161_Pack_years_of_smoking_0_arr_mean__RINT_TOPMED_EUR	UKB	CHIP_inclusive	0.9422	0.9141	3.43e-08
6:109449666:G:A	1	OPCS_M703__BIN_TOPMED_EUR	UKB	CHIP_inclusive	0.9422	1.118	3.14e-09
6:109499851:C:T	0.99	Phe10_I270__BIN_TOPMED_EUR	UKB	CHIP_inclusive	0.9422	0.8474	4.85e-10
8:129563195:T:C	1	Phe10_E83__BIN_TOPMED_EUR	UKB	CHIP_inclusive	0.9422	1.06	5.81e-10
18:44571296:C:T	1	Phe10_K63__BIN_TOPMED_EUR	UKB	CHIP_inclusive	0.9423	0.921	3.54e-14
5:1296643:T:C	0.99	Phe10_Q211__BIN_TOPMED_EUR	UKB	CHIP_inclusive	0.9423	1.239	6.94e-14
5:1300195:G:T	1	Phe10_R060__BIN_TOPMED_EUR	UKB	CHIP_inclusive	0.9423	0.8934	9.24e-23
5:1303752:CT:C	1	Phe10_L03__BIN_TOPMED_EUR	UKB	CHIP_inclusive	0.9423	1.469	1.91e-11
6:109499851:C:T	1	6138_Qualifications_2_A_levels_AS_levels_or_equivalent_AnyInst__BIN_TOPMED_EUR	UKB	CHIP_inclusive	0.9423	0.8474	4.85e-10
2:159925824:T:C	1	Phe10_K60__BIN_TOPMED_EUR	UKB	CHIP_inclusive	0.9424	0.9285	3.21e-11
22:50532618:T:C	1	Phe10_M4782__BIN_TOPMED_EUR	UKB	CHIP_inclusive	0.9424	0.9473	2.68e-08
3:150287063:C:G	1	20111_Illnesses_of_siblings_5_Breast_cancer_AnyInst__BIN_TOPMED_EUR	UKB	CHIP_inclusive	0.9424	0.9235	5.69e-10
3:160558751:CT:C	0.99	Phe10_D128__BIN_TOPMED_EUR	UKB	CHIP_inclusive	0.9424	1.487	1.56e-22
6:109499851:C:T	0.99	Phe10_K90__BIN_TOPMED_EUR	UKB	CHIP_inclusive	0.9424	0.8474	4.85e-10
17:57386496:C:T	-0.001	OS_Contour_0_to_1_Region_S3_Mean__RINT_TOPMED_EUR	UKB	CHIP_inclusive	0.9425	0.8313	3.65e-16
3:160558751:CT:C	1	3088_Contra_indications_for_spirometry_0_No_AnyInst__BIN_TOPMED_EUR	UKB	CHIP_inclusive	0.9425	1.487	1.56e-22
5:1278469:C:T	0.00022	30750_Glycated_haemoglobin_HbA1c_0_arr_mean__RINT_TOPMED_EUR	UKB	CHIP_inclusive	0.9425	0.8827	2.41e-16
5:1280362:G:A	1	Phe10_L905__BIN_TOPMED_EUR	UKB	CHIP_inclusive	0.9425	1.179	2.78e-32
5:1296643:T:C	1	1628_Alcohol_intake_versus_10_years_previously_1_More_nowadays_AnyInst__BIN_TOPMED_EUR	UKB	CHIP_inclusive	0.9425	1.239	6.94e-14
5:1312214:C:T	1	40006_Type_of_Cancer_ICD10_C61__BIN_TOPMED_EUR	UKB	CHIP_inclusive	0.9425	0.8662	7.28e-34
5:1312214:C:T	1	Phe10_F171__BIN_TOPMED_EUR	UKB	CHIP_inclusive	0.9425	0.8662	7.28e-34
5:1366259:G:A	1	1727_Ease_of_skin_tanning_2_Get_moderately_tanned_AnyInst__BIN_TOPMED_EUR	UKB	CHIP_inclusive	0.9425	1.215	1.07e-10
6:109382480:G:C	1	20003_Treatment_or_Medication_Code_1140871024_vitamin_b_compound_tablet_AnyInst__BIN_TOPMED_EUR	UKB	CHIP_inclusive	0.9425	0.8808	1.35e-34
6:109449666:G:A	1	20003_Treatment_or_Medication_Code_1140857636_prempak_0_625_tablet_AnyInst__BIN_TOPMED_EUR	UKB	CHIP_inclusive	0.9425	1.118	3.14e-09
2:159604967:C:T	1	RGC_Metformin_Med__BIN_TOPMED_EUR	UKB	CHIP_inclusive	0.9426	0.947	1.02e-08
3:150287063:C:G	1	RGC_Metformin_Med__BIN_TOPMED_EUR	UKB	CHIP_inclusive	0.9426	0.9235	5.69e-10
5:1097331:G:A	1	Phe10_M4806__BIN_TOPMED_EUR	UKB	CHIP_inclusive	0.9426	0.9382	2.51e-11
5:1285917:G:A	1	Phe10_C859__BIN_TOPMED_EUR	UKB	CHIP_inclusive	0.9426	1.273	4.88e-09
5:1288432:T:C	-0.00017	1488_Tea_intake_0_arr_mean__RINT_TOPMED_EUR	UKB	CHIP_inclusive	0.9426	0.8798	3.11e-35
5:1361187:G:C	1	OPCS_E081__BIN_TOPMED_EUR	UKB	CHIP_inclusive	0.9426	0.7941	3.21e-08
5:1361187:G:C	0.98	Phe10_Q21__BIN_TOPMED_EUR	UKB	CHIP_inclusive	0.9426	0.7941	3.21e-08
5:1372402:G:C	1	Phe10_Z515__BIN_TOPMED_EUR	UKB	CHIP_inclusive	0.9426	1.09	2.36e-16
6:109415805:C:A	1	Phe10_Z850__BIN_TOPMED_EUR	UKB	CHIP_inclusive	0.9426	1.095	4.17e-10
8:129563195:T:C	-0.00029	RGC_MeanSphericalEquivalent__RINT_TOPMED_EUR	UKB	CHIP_inclusive	0.9426	1.06	5.81e-10
11:108043157:T:C	1	OPCS_E091__BIN_TOPMED_EUR	UKB	CHIP_inclusive	0.9427	0.9216	1.03e-08
11:108444879:C:T	1	Phe10_D69__BIN_TOPMED_EUR	UKB	CHIP_inclusive	0.9427	1.227	4.89e-13
14:100712378:C:G	1	Phe10_Z513__BIN_TOPMED_EUR	UKB	CHIP_inclusive	0.9427	0.9227	5.54e-09
5:1285917:G:A	0.98	20003_Treatment_or_Medication_Code_1140928916_olanzapine_AnyInst__BIN_TOPMED_EUR	UKB	CHIP_inclusive	0.9427	1.273	4.88e-09
5:1293971:C:T	1	2010_Suffer_from_nerves_0_No_AnyInst__BIN_TOPMED_EUR	UKB	CHIP_inclusive	0.9427	1.168	2.15e-51
6:109382480:G:C	1	20002_Illness_code_SR_1293_bone_disorder_AnyInst__BIN_TOPMED_EUR	UKB	CHIP_inclusive	0.9427	0.8808	1.35e-34
1:226374920:A:C	1	Phe10_Z83__BIN_TOPMED_EUR	UKB	CHIP_inclusive	0.9428	1.114	2.61e-16
11:108444879:C:T	0.99	Phe10_J93__BIN_TOPMED_EUR	UKB	CHIP_inclusive	0.9428	1.227	4.89e-13
2:159834145:G:A	0.99	Phe10_J84__BIN_TOPMED_EUR	UKB	CHIP_inclusive	0.9428	0.8333	1.21e-08
3:160558751:CT:C	1	Phe10_J939__BIN_TOPMED_EUR	UKB	CHIP_inclusive	0.9428	1.487	1.56e-22
5:1303752:CT:C	0.99	RGC_TAG_ProbableT2D__BIN_TOPMED_EUR	UKB	CHIP_inclusive	0.9428	1.469	1.91e-11
8:129563195:T:C	1	Phe10_D73__BIN_TOPMED_EUR	UKB	CHIP_inclusive	0.9428	1.06	5.81e-10
2:159925824:T:C	1	20001_Cancer_self_reported_1020_large_bowel_cancer_colorectal_cancer_AnyInst__BIN_TOPMED_EUR	UKB	CHIP_inclusive	0.9429	0.9285	3.21e-11
2:159925824:T:C	1	Phe10_H669__BIN_TOPMED_EUR	UKB	CHIP_inclusive	0.9429	0.9285	3.21e-11
3:101435231:TA:T	1	Phe10_R93__BIN_TOPMED_EUR	UKB	CHIP_inclusive	0.9429	0.9336	1.1e-12
5:1253629:G:A	-0.00038	5206_logMAR_initial_left_0_arr_mean__RINT_TOPMED_EUR	UKB	CHIP_inclusive	0.9429	0.9148	4.94e-13
5:1280362:G:A	1	Phe10_K224__BIN_TOPMED_EUR	UKB	CHIP_inclusive	0.9429	1.179	2.78e-32
5:1361187:G:C	0.00062	74_Fasting_time_0_arr_mean__RINT_TOPMED_EUR	UKB	CHIP_inclusive	0.9429	0.7941	3.21e-08
5:1366259:G:A	0.99	20002_Illness_code_SR_1462_crohns_disease_Phe10_K50_combined_AnyInst__BIN_TOPMED_EUR	UKB	CHIP_inclusive	0.9429	1.215	1.07e-10
10:103908421:C:CTT	0.99	Phe10_Z801__BIN_TOPMED_EUR	UKB	CHIP_inclusive	0.943	0.9143	8.69e-09
2:159604967:C:T	1	Phe10_C541__BIN_TOPMED_EUR	UKB	CHIP_inclusive	0.943	0.947	1.02e-08
2:159821048:C:T	1	Phe10_T93__BIN_TOPMED_EUR	UKB	CHIP_inclusive	0.943	1.07	6.25e-13
3:101435231:TA:T	1	Phe10_R634__BIN_TOPMED_EUR	UKB	CHIP_inclusive	0.943	0.9336	1.1e-12
3:128484651:AT:A	1	Phe10_Z860__BIN_TOPMED_EUR	UKB	CHIP_inclusive	0.943	1.057	1.17e-08
5:1097331:G:A	1	Phe10_Z850__BIN_TOPMED_EUR	UKB	CHIP_inclusive	0.943	0.9382	2.51e-11
5:1253629:G:A	1	Phe10_H9190__BIN_TOPMED_EUR	UKB	CHIP_inclusive	0.943	0.9148	4.94e-13
5:1280362:G:A	1	Phe10_C441__BIN_TOPMED_EUR	UKB	CHIP_inclusive	0.943	1.179	2.78e-32
5:1300195:G:T	1	1777_Part_of_a_multiple_birth_0_No_AnyInst__BIN_TOPMED_EUR	UKB	CHIP_inclusive	0.943	0.8934	9.24e-23
5:1447647:G:C	1	Phe10_Z3009__BIN_TOPMED_EUR	UKB	CHIP_inclusive	0.943	0.9141	3.43e-08
6:109415805:C:A	0.0002	48_Waist_circumference_0_arr_mean__RINT_TOPMED_EUR	UKB	CHIP_inclusive	0.943	1.095	4.17e-10
14:100712378:C:G	1	Phe10_N950__BIN_TOPMED_EUR	UKB	CHIP_inclusive	0.9431	0.9227	5.54e-09
17:57386496:C:T	1	Phe10_A419__BIN_TOPMED_EUR	UKB	CHIP_inclusive	0.9431	0.8313	3.65e-16
2:159925824:T:C	1	OPCS_Y222__BIN_TOPMED_EUR	UKB	CHIP_inclusive	0.9431	0.9285	3.21e-11
3:160558751:CT:C	1	Phe10_G560__BIN_TOPMED_EUR	UKB	CHIP_inclusive	0.9431	1.487	1.56e-22
5:1228120:CT:C	1	20003_Treatment_or_Medication_Code_1140884516_thyroxine_product_AnyInst__BIN_TOPMED_EUR	UKB	CHIP_inclusive	0.9431	1.059	3.73e-09
5:1249701:C:T	-0.002	OD_Contour_1_to_2_Region_S3_Mean__RINT_TOPMED_EUR	UKB	CHIP_inclusive	0.9431	1.27	3.2e-10
5:1285859:C:A	1	20107_Illnesses_of_father_9_Diabetes_AnyInst__BIN_TOPMED_EUR	UKB	CHIP_inclusive	0.9431	1.282	1.55e-140
6:109321472:G:A	1	2010_Suffer_from_nerves_0_No_AnyInst__BIN_TOPMED_EUR	UKB	CHIP_inclusive	0.9431	0.8986	1.53e-29
6:109415805:C:A	1	Phe10_R298__BIN_TOPMED_EUR	UKB	CHIP_inclusive	0.9431	1.095	4.17e-10
11:108217120:G:T	1	943_Frequency_of_stair_climbing_in_last_4_weeks_5_More_than_20_times_a_day_AnyInst__BIN_TOPMED_EUR	UKB	CHIP_inclusive	0.9432	1.119	1.89e-32
14:100712378:C:G	0.00021	30160_Basophill_count_0_arr_mean__RINT_TOPMED_EUR	UKB	CHIP_inclusive	0.9432	0.9227	5.54e-09
14:100712378:C:G	1	Phe10_Z83__BIN_TOPMED_EUR	UKB	CHIP_inclusive	0.9432	0.9227	5.54e-09
18:44571296:C:T	1	Phe10_N92__BIN_TOPMED_EUR	UKB	CHIP_inclusive	0.9432	0.921	3.54e-14
3:128484651:AT:A	1	OPCS_X375__BIN_TOPMED_EUR	UKB	CHIP_inclusive	0.9432	1.057	1.17e-08
3:160106004:C:T	1	20003_Treatment_or_Medication_Code_1140884600_metformin_AnyInst__BIN_TOPMED_EUR	UKB	CHIP_inclusive	0.9432	1.107	5.43e-12
3:160419960:A:T	1	Phe10_R591__BIN_TOPMED_EUR	UKB	CHIP_inclusive	0.9432	1.125	7.09e-36
5:1203384:T:C	1	1717_Skin_colour_1_Very_fair_AnyInst__BIN_TOPMED_EUR	UKB	CHIP_inclusive	0.9432	0.9417	1.31e-08
5:1249701:C:T	1	Phe10_Z7984__BIN_TOPMED_EUR	UKB	CHIP_inclusive	0.9432	1.27	3.2e-10
5:1296643:T:C	-0.00053	20257_Forced_vital_capacity_FVC_Z_score_0_arr_mean__RINT_TOPMED_EUR	UKB	CHIP_inclusive	0.9432	1.239	6.94e-14
5:1303752:CT:C	0.98	Phe10_H438__BIN_TOPMED_EUR	UKB	CHIP_inclusive	0.9432	1.469	1.91e-11
5:1361773:T:C	1	20002_Illness_code_SR_1463_ulcerative_colitis_Phe10_K51_combined_AnyInst__BIN_TOPMED_EUR	UKB	CHIP_inclusive	0.9432	0.8904	9.58e-15
5:1361773:T:C	1	Phe10_I50__BIN_TOPMED_EUR	UKB	CHIP_inclusive	0.9432	0.8904	9.58e-15
6:109382480:G:C	1	20002_Illness_code_SR_1456_malabsorption_coeliac_disease_Phe10_K90_combined_AnyInst__BIN_TOPMED_EUR	UKB	CHIP_inclusive	0.9432	0.8808	1.35e-34
6:43388113:A:G	1	Phe10_Z511__BIN_TOPMED_EUR	UKB	CHIP_inclusive	0.9432	0.9486	1.94e-08
17:7827723:C:G	1	20002_Illness_code_SR_1529_dry_eyes_AnyInst__BIN_TOPMED_EUR	UKB	CHIP_inclusive	0.9433	0.9342	1.64e-11
3:160106004:C:T	-0.00052	5134_6mm_strong_meridian_left_0_arr_mean__RINT_TOPMED_EUR	UKB	CHIP_inclusive	0.9433	1.107	5.43e-12
5:1253629:G:A	1	110001_Invitation_to_complete_online_24_hour_recall_dietary_questionnaire_acceptance_2_Completed_AnyInst__BIN_TOPMED_EUR	UKB	CHIP_inclusive	0.9433	0.9148	4.94e-13
1:226374920:A:C	1	6145_Illness_injury_bereavement_stress_in_last_2_years_5_Marital_separation_divorce_AnyInst__BIN_TOPMED_EUR	UKB	CHIP_inclusive	0.9434	1.114	2.61e-16
11:108043157:T:C	1	20002_Illness_code_SR_1377_polymyalgia_rheumatica_AnyInst__BIN_TOPMED_EUR	UKB	CHIP_inclusive	0.9434	0.9216	1.03e-08
11:108043157:T:C	1	2010_Suffer_from_nerves_0_No_AnyInst__BIN_TOPMED_EUR	UKB	CHIP_inclusive	0.9434	0.9216	1.03e-08
11:108444879:C:T	1	21068_Diagnosed_with_coeliac_disease_or_gluten_sensitivity_0_No_AnyInst__BIN_TOPMED_EUR	UKB	CHIP_inclusive	0.9434	1.227	4.89e-13
11:108444879:C:T	0.99	21068_Diagnosed_with_coeliac_disease_or_gluten_sensitivity_1_Yes_AnyInst__BIN_TOPMED_EUR	UKB	CHIP_inclusive	0.9434	1.227	4.89e-13
22:50532618:T:C	1	20002_Illness_code_SR_1386_allergy_or_anaphylactic_reaction_to_drug_AnyInst__BIN_TOPMED_EUR	UKB	CHIP_inclusive	0.9434	0.9473	2.68e-08
5:1288432:T:C	1	OPCS_Z349__BIN_TOPMED_EUR	UKB	CHIP_inclusive	0.9434	0.8798	3.11e-35
5:1296643:T:C	1	20003_Treatment_or_Medication_Code_1140865580_asacol_400mg_e_c_tablet_AnyInst__BIN_TOPMED_EUR	UKB	CHIP_inclusive	0.9434	1.239	6.94e-14
5:1303752:CT:C	1	Phe10_C50__BIN_TOPMED_EUR	UKB	CHIP_inclusive	0.9434	1.469	1.91e-11
6:109415805:C:A	1	20002_Illness_code_SR_1434_other_neurological_problem_AnyInst__BIN_TOPMED_EUR	UKB	CHIP_inclusive	0.9434	1.095	4.17e-10
2:159821048:C:T	1	20110_Illnesses_of_mother_neg_17_None_of_the_above_group_1_AnyInst__BIN_TOPMED_EUR	UKB	CHIP_inclusive	0.9435	1.07	6.25e-13
3:101435231:TA:T	1	Phe10_H44__BIN_TOPMED_EUR	UKB	CHIP_inclusive	0.9435	0.9336	1.1e-12
3:160440785:C:T	0.99	20003_Treatment_or_Medication_Code_1140923022_arimidex_1mg_tablet_AnyInst__BIN_TOPMED_EUR	UKB	CHIP_inclusive	0.9435	0.9009	5.73e-09
4:104884951:A:T	0.99	3496_Wants_to_stop_smoking_4_No_definitely_not_AnyInst__BIN_TOPMED_EUR	UKB	CHIP_inclusive	0.9435	1.212	9.72e-15
5:1097331:G:A	0.00015	49_Hip_circumference_0_arr_mean__RINT_TOPMED_EUR	UKB	CHIP_inclusive	0.9435	0.9382	2.51e-11
5:1228120:CT:C	1	Phe10_Z837__BIN_TOPMED_EUR	UKB	CHIP_inclusive	0.9435	1.059	3.73e-09
5:1228120:CT:C	1	Phe10_Z837__BIN_TOPMED_EUR	UKB	CHIP_inclusive	0.9435	1.059	3.73e-09
6:109321472:G:A	-0.00014	630_Touchscreen_duration_0_arr_mean__RINT_TOPMED_EUR	UKB	CHIP_inclusive	0.9435	0.8986	1.53e-29
6:109499851:C:T	0.99	OPCS_T364__BIN_TOPMED_EUR	UKB	CHIP_inclusive	0.9435	0.8474	4.85e-10
6:109499851:C:T	1	Phe10_I849__BIN_TOPMED_EUR	UKB	CHIP_inclusive	0.9435	0.8474	4.85e-10
1:226374920:A:C	-0.00018	1883_Number_of_full_sisters_0_arr_mean__RINT_TOPMED_EUR	UKB	CHIP_inclusive	0.9436	1.114	2.61e-16
2:159925824:T:C	1	Phe10_O469__BIN_TOPMED_EUR	UKB	CHIP_inclusive	0.9436	0.9285	3.21e-11
3:101435231:TA:T	1	1797_Father_still_alive_0_No_AnyInst__BIN_TOPMED_EUR	UKB	CHIP_inclusive	0.9436	0.9336	1.1e-12
3:150287063:C:G	1	1359_Poultry_intake_5_Once_or_more_daily_AnyInst__BIN_TOPMED_EUR	UKB	CHIP_inclusive	0.9436	0.9235	5.69e-10
3:150287063:C:G	1	20002_Illness_code_SR_1264_epilepsy_Phe10_G40_combined_AnyInst__BIN_TOPMED_EUR	UKB	CHIP_inclusive	0.9436	0.9235	5.69e-10
5:1249701:C:T	0.002	OS_Contour_2_to_3_Region_T6_Mean__RINT_TOPMED_EUR	UKB	CHIP_inclusive	0.9436	1.27	3.2e-10
5:1312214:C:T	1	1170_Getting_up_in_morning_4_Very_easy_AnyInst__BIN_TOPMED_EUR	UKB	CHIP_inclusive	0.9436	0.8662	7.28e-34
5:1447647:G:C	1	OPCS_C601__BIN_TOPMED_EUR	UKB	CHIP_inclusive	0.9436	0.9141	3.43e-08
6:109321472:G:A	1	3393_Hearing_aid_user_1_Yes_AnyInst__BIN_TOPMED_EUR	UKB	CHIP_inclusive	0.9436	0.8986	1.53e-29
6:109449666:G:A	1	Phe10_R68__BIN_TOPMED_EUR	UKB	CHIP_inclusive	0.9436	1.118	3.14e-09
6:31261502:G:A	1	Phe10_D35__BIN_TOPMED_EUR	UKB	CHIP_inclusive	0.9436	1.056	6.66e-09
1:226374920:A:C	1	OPCS_X999__BIN_TOPMED_EUR	UKB	CHIP_inclusive	0.9437	1.114	2.61e-16
11:108217120:G:T	1	20003_Treatment_or_Medication_Code_1141191044_levothyroxine_sodium_AnyInst__BIN_TOPMED_EUR	UKB	CHIP_inclusive	0.9437	1.119	1.89e-32
22:50532618:T:C	1	OPCS_X333__BIN_TOPMED_EUR	UKB	CHIP_inclusive	0.9437	0.9473	2.68e-08
3:160440785:C:T	0.99	1359_Poultry_intake_5_Once_or_more_daily_AnyInst__BIN_TOPMED_EUR	UKB	CHIP_inclusive	0.9437	0.9009	5.73e-09
5:1267766:C:G	1	Phe10_I25__BIN_TOPMED_EUR	UKB	CHIP_inclusive	0.9437	1.336	2.02e-18
5:1280362:G:A	-0.00021	30190_Monocyte_percentage_0_arr_mean__RINT_TOPMED_EUR	UKB	CHIP_inclusive	0.9437	1.179	2.78e-32
5:1372402:G:C	1	Phe10_Z092__BIN_TOPMED_EUR	UKB	CHIP_inclusive	0.9437	1.09	2.36e-16
6:109382480:G:C	1	Phe10_Z40__BIN_TOPMED_EUR	UKB	CHIP_inclusive	0.9437	0.8808	1.35e-34
11:108043157:T:C	0.00038	90144_Fraction_acceleration_600_milli_gravities_0_arr_mean__RINT_TOPMED_EUR	UKB	CHIP_inclusive	0.9438	0.9216	1.03e-08
18:44571296:C:T	1	20002_Illness_code_SR_1220_diabetes_AnyInst__BIN_TOPMED_EUR	UKB	CHIP_inclusive	0.9438	0.921	3.54e-14
3:160106004:C:T	1	5779_FI11_antonym_2_Anxious_AnyInst__BIN_TOPMED_EUR	UKB	CHIP_inclusive	0.9438	1.107	5.43e-12
3:160106004:C:T	0.00045	5984_ECG_load_0_arr_mean__RINT_TOPMED_EUR	UKB	CHIP_inclusive	0.9438	1.107	5.43e-12
5:1097331:G:A	9.1e-05	23114_Leg_predicted_mass_right_0_arr_mean__RINT_TOPMED_EUR	UKB	CHIP_inclusive	0.9438	0.9382	2.51e-11
5:1253629:G:A	1	Phe10_K610__BIN_TOPMED_EUR	UKB	CHIP_inclusive	0.9438	0.9148	4.94e-13
5:1253629:G:A	1	Phe10_N189__BIN_TOPMED_EUR	UKB	CHIP_inclusive	0.9438	0.9148	4.94e-13
5:1267766:C:G	1	Phe10_Z854__BIN_TOPMED_EUR	UKB	CHIP_inclusive	0.9438	1.336	2.02e-18
5:1278469:C:T	0.99	20529_Victim_of_physically_violent_crime_2_Yes_within_the_last_12_months_AnyInst__BIN_TOPMED_EUR	UKB	CHIP_inclusive	0.9438	0.8827	2.41e-16
5:1296643:T:C	1	1220_Daytime_dozing_sleeping_narcolepsy_0_Never_rarely_AnyInst__BIN_TOPMED_EUR	UKB	CHIP_inclusive	0.9438	1.239	6.94e-14
5:1312214:C:T	1	OPCS_Q178__BIN_TOPMED_EUR	UKB	CHIP_inclusive	0.9438	0.8662	7.28e-34
14:100712378:C:G	1	20116_Smoking_status_2_Current_AnyInst__BIN_TOPMED_EUR	UKB	CHIP_inclusive	0.9439	0.9227	5.54e-09
14:100712378:C:G	1	OPCS_M293__BIN_TOPMED_EUR	UKB	CHIP_inclusive	0.9439	0.9227	5.54e-09
17:7827723:C:G	1	Phe10_R87618__BIN_TOPMED_EUR	UKB	CHIP_inclusive	0.9439	0.9342	1.64e-11
3:160440785:C:T	-0.00028	22024_DNA_concentration_0_arr_mean__RINT_TOPMED_EUR	UKB	CHIP_inclusive	0.9439	0.9009	5.73e-09
5:1285859:C:A	1	20003_Treatment_or_Medication_Code_1140861998_ventolin_100micrograms_inhaler_AnyInst__BIN_TOPMED_EUR	UKB	CHIP_inclusive	0.9439	1.282	1.55e-140
5:1361773:T:C	1	1220_Daytime_dozing_sleeping_narcolepsy_0_Never_rarely_AnyInst__BIN_TOPMED_EUR	UKB	CHIP_inclusive	0.9439	0.8904	9.58e-15
6:109321472:G:A	1	Phe10_D414__BIN_TOPMED_EUR	UKB	CHIP_inclusive	0.9439	0.8986	1.53e-29
6:109415805:C:A	1	Phe10_Z93__BIN_TOPMED_EUR	UKB	CHIP_inclusive	0.9439	1.095	4.17e-10
1:226374920:A:C	0.0002	30070_Red_blood_cell_erythrocyte_distribution_width_0_arr_mean__RINT_TOPMED_EUR	UKB	CHIP_inclusive	0.944	1.114	2.61e-16
10:103908421:C:CTT	1	Phe10_I80__BIN_TOPMED_EUR	UKB	CHIP_inclusive	0.944	0.9143	8.69e-09
3:101435231:TA:T	1	Phe10_G20__BIN_TOPMED_EUR	UKB	CHIP_inclusive	0.944	0.9336	1.1e-12
3:128484651:AT:A	1	20003_Treatment_or_Medication_Code_1141146606_calcium_carbonate_cholecalciferol_1_25g_200iu_tablet_AnyInst__BIN_TOPMED_EUR	UKB	CHIP_inclusive	0.944	1.057	1.17e-08
5:1203384:T:C	1	OPCS_W365__BIN_TOPMED_EUR	UKB	CHIP_inclusive	0.944	0.9417	1.31e-08
5:1288432:T:C	1	Phe10_J44__BIN_TOPMED_EUR	UKB	CHIP_inclusive	0.944	0.8798	3.11e-35
6:109415805:C:A	1	20003_Treatment_or_Medication_Code_1140865634_omeprazole_AnyInst__BIN_TOPMED_EUR	UKB	CHIP_inclusive	0.944	1.095	4.17e-10
2:159821048:C:T	1	OPCS_K636__BIN_TOPMED_EUR	UKB	CHIP_inclusive	0.9441	1.07	6.25e-13
5:1300195:G:T	1	RGC_TAG_ProbableT2D__BIN_TOPMED_EUR	UKB	CHIP_inclusive	0.9441	0.8934	9.24e-23
5:1300195:G:T	-0.00065	cT1_comb_deconf_extra__RINT_TOPMED_EUR	UKB	CHIP_inclusive	0.9441	0.8934	9.24e-23
8:129563195:T:C	1	Phe10_C443__BIN_TOPMED_EUR	UKB	CHIP_inclusive	0.9441	1.06	5.81e-10
11:108444879:C:T	1	2110_Able_to_confide_2_About_once_a_month_AnyInst__BIN_TOPMED_EUR	UKB	CHIP_inclusive	0.9442	1.227	4.89e-13
12:26433896:A:G	1	Phe10_N21__BIN_TOPMED_EUR	UKB	CHIP_inclusive	0.9442	1.187	4.71e-22
2:159604967:C:T	1	738_Average_total_household_income_before_tax_2_18_000_to_30_999_AnyInst__BIN_TOPMED_EUR	UKB	CHIP_inclusive	0.9442	0.947	1.02e-08
5:1267766:C:G	0.99	Phe10_I472__BIN_TOPMED_EUR	UKB	CHIP_inclusive	0.9442	1.336	2.02e-18
5:1300195:G:T	1	OPCS_Z846__BIN_TOPMED_EUR	UKB	CHIP_inclusive	0.9442	0.8934	9.24e-23
6:43388113:A:G	1	Phe10_B02__BIN_TOPMED_EUR	UKB	CHIP_inclusive	0.9442	0.9486	1.94e-08
2:159925824:T:C	1	20002_Illness_code_SR_1456_malabsorption_coeliac_disease_Phe10_K90_combined_AnyInst__BIN_TOPMED_EUR	UKB	CHIP_inclusive	0.9443	0.9285	3.21e-11
22:50532618:T:C	1	Phe10_R68__BIN_TOPMED_EUR	UKB	CHIP_inclusive	0.9443	0.9473	2.68e-08
5:1249701:C:T	-0.0014	5262_Intra_ocular_pressure_corneal_compensated_left_0_arr_mean__RINT_TOPMED_EUR	UKB	CHIP_inclusive	0.9443	1.27	3.2e-10
5:1296643:T:C	1	OPCS_Z274__BIN_TOPMED_EUR	UKB	CHIP_inclusive	0.9443	1.239	6.94e-14
5:1300195:G:T	1	Phe10_Z928__BIN_TOPMED_EUR	UKB	CHIP_inclusive	0.9443	0.8934	9.24e-23
5:1361773:T:C	1	OPCS_T364__BIN_TOPMED_EUR	UKB	CHIP_inclusive	0.9443	0.8904	9.58e-15
3:160419960:A:T	1	Phe10_K65__BIN_TOPMED_EUR	UKB	CHIP_inclusive	0.9444	1.125	7.09e-36
5:1296643:T:C	1	RGC_T2D_New_CC__BIN_TOPMED_EUR	UKB	CHIP_inclusive	0.9444	1.239	6.94e-14
5:1366259:G:A	0.99	Phe10_K01__BIN_TOPMED_EUR	UKB	CHIP_inclusive	0.9444	1.215	1.07e-10
5:1372402:G:C	1	20003_Treatment_or_Medication_Code_1140860834_glyceryl_trinitrate_AnyInst__BIN_TOPMED_EUR	UKB	CHIP_inclusive	0.9444	1.09	2.36e-16
6:31261502:G:A	1	RGC_Anticoag_Med__BIN_TOPMED_EUR	UKB	CHIP_inclusive	0.9444	1.056	6.66e-09
18:44571296:C:T	1	Phe10_C859__BIN_TOPMED_EUR	UKB	CHIP_inclusive	0.9445	0.921	3.54e-14
3:128484651:AT:A	1	1747_Hair_colour_natural_before_greying_5_Black_AnyInst__BIN_TOPMED_EUR	UKB	CHIP_inclusive	0.9445	1.057	1.17e-08
3:150287063:C:G	1	Phe10_I80__BIN_TOPMED_EUR	UKB	CHIP_inclusive	0.9445	0.9235	5.69e-10
5:1249701:C:T	1	Phe10_H6690__BIN_TOPMED_EUR	UKB	CHIP_inclusive	0.9445	1.27	3.2e-10
5:1253629:G:A	0.00056	OS_Contour_0_to_1_Region_S3_Mean__RINT_TOPMED_EUR	UKB	CHIP_inclusive	0.9445	0.9148	4.94e-13
5:1303752:CT:C	1	Phe10_Z932__BIN_TOPMED_EUR	UKB	CHIP_inclusive	0.9445	1.469	1.91e-11
6:109449666:G:A	1	OPCS_M131__BIN_TOPMED_EUR	UKB	CHIP_inclusive	0.9445	1.118	3.14e-09
8:129563195:T:C	0.00032	5107_3mm_strong_meridian_angle_right_0_arr_mean__RINT_TOPMED_EUR	UKB	CHIP_inclusive	0.9445	1.06	5.81e-10
11:108043157:T:C	1	Phe10_R18__BIN_TOPMED_EUR	UKB	CHIP_inclusive	0.9446	0.9216	1.03e-08
22:50532618:T:C	1	Phe10_Y433__BIN_TOPMED_EUR	UKB	CHIP_inclusive	0.9446	0.9473	2.68e-08
3:160440785:C:T	1	OPCS_X931__BIN_TOPMED_EUR	UKB	CHIP_inclusive	0.9446	0.9009	5.73e-09
4:104884951:A:T	1	Phe10_Q211__BIN_TOPMED_EUR	UKB	CHIP_inclusive	0.9446	1.212	9.72e-15
5:1280362:G:A	1	Phe10_I47__BIN_TOPMED_EUR	UKB	CHIP_inclusive	0.9446	1.179	2.78e-32
5:1296643:T:C	1	Phe10_K922__BIN_TOPMED_EUR	UKB	CHIP_inclusive	0.9446	1.239	6.94e-14
5:1366259:G:A	-0.00055	42038_GP_registration_records_0_arr_mean__RINT_TOPMED_EUR	UKB	CHIP_inclusive	0.9446	1.215	1.07e-10
11:108217120:G:T	1	Phe10_I781__BIN_TOPMED_EUR	UKB	CHIP_inclusive	0.9447	1.119	1.89e-32
11:108217120:G:T	1	Phe10_O46__BIN_TOPMED_EUR	UKB	CHIP_inclusive	0.9447	1.119	1.89e-32
5:1203384:T:C	1	Phe10_J181__BIN_TOPMED_EUR	UKB	CHIP_inclusive	0.9447	0.9417	1.31e-08
5:1361773:T:C	-0.00026	20258_FEV1_FVC_ratio_Z_score_0_arr_mean__RINT_TOPMED_EUR	UKB	CHIP_inclusive	0.9447	0.8904	9.58e-15
18:44571296:C:T	0.99	OPCS_F328__BIN_TOPMED_EUR	UKB	CHIP_inclusive	0.9448	0.921	3.54e-14
20:31671342:A:G	1	20002_Illness_code_SR_1513_inguinal_hernia_AnyInst__BIN_TOPMED_EUR	UKB	CHIP_inclusive	0.9448	0.9273	5.91e-11
3:150287063:C:G	1	20002_Illness_code_SR_1634_fracture_forearm_wrist_Phe10_S52_combined_AnyInst__BIN_TOPMED_EUR	UKB	CHIP_inclusive	0.9448	0.9235	5.69e-10
5:1267766:C:G	0.99	Phe10_B02__BIN_TOPMED_EUR	UKB	CHIP_inclusive	0.9448	1.336	2.02e-18
5:1285859:C:A	1	Phe10_C541__BIN_TOPMED_EUR	UKB	CHIP_inclusive	0.9448	1.282	1.55e-140
5:1296643:T:C	0.99	1359_Poultry_intake_5_Once_or_more_daily_AnyInst__BIN_TOPMED_EUR	UKB	CHIP_inclusive	0.9448	1.239	6.94e-14
6:109382480:G:C	-0.00028	4194_Pulse_rate_0_arr_mean__RINT_TOPMED_EUR	UKB	CHIP_inclusive	0.9448	0.8808	1.35e-34
6:31261502:G:A	1	103130_Skin_removed_from_poultry_1_Yes_AnyInst__BIN_TOPMED_EUR	UKB	CHIP_inclusive	0.9448	1.056	6.66e-09
6:31261502:G:A	1	Phe10_F319__BIN_TOPMED_EUR	UKB	CHIP_inclusive	0.9448	1.056	6.66e-09
1:226374920:A:C	1	Phe10_R591__BIN_TOPMED_EUR	UKB	CHIP_inclusive	0.9449	1.114	2.61e-16
10:103908421:C:CTT	1	Phe10_J459__BIN_TOPMED_EUR	UKB	CHIP_inclusive	0.9449	0.9143	8.69e-09
11:108043157:T:C	1	20002_Illness_code_SR_1405_other_renal_kidney_problem_Phe10_N28_combined_AnyInst__BIN_TOPMED_EUR	UKB	CHIP_inclusive	0.9449	0.9216	1.03e-08
11:108217120:G:T	1	RGC_VTE_Composite_CC__BIN_TOPMED_EUR	UKB	CHIP_inclusive	0.9449	1.119	1.89e-32
2:159821048:C:T	1	2345_Ever_had_bowel_cancer_screening_1_Yes_AnyInst__BIN_TOPMED_EUR	UKB	CHIP_inclusive	0.9449	1.07	6.25e-13
2:159925824:T:C	1	OPCS_M131__BIN_TOPMED_EUR	UKB	CHIP_inclusive	0.9449	0.9285	3.21e-11
3:160106004:C:T	1	Phe10_D69__BIN_TOPMED_EUR	UKB	CHIP_inclusive	0.9449	1.107	5.43e-12
4:104884951:A:T	0.99	Phe10_H401__BIN_TOPMED_EUR	UKB	CHIP_inclusive	0.9449	1.212	9.72e-15
5:1203384:T:C	1	30806_Oestradiol_reportability_1_Reportable_at_assay_and_after_aliquot_correction_if_attempted_AnyInst__BIN_TOPMED_EUR	UKB	CHIP_inclusive	0.9449	0.9417	1.31e-08
5:1280362:G:A	1	Phe10_Z466__BIN_TOPMED_EUR	UKB	CHIP_inclusive	0.9449	1.179	2.78e-32
8:129563195:T:C	1	Phe10_C189__BIN_TOPMED_EUR	UKB	CHIP_inclusive	0.9449	1.06	5.81e-10
2:159925824:T:C	1	20003_Treatment_or_Medication_Code_1140874930_prednisolone_AnyInst__BIN_TOPMED_EUR	UKB	CHIP_inclusive	0.945	0.9285	3.21e-11
2:159925824:T:C	1	OPCS_X362__BIN_TOPMED_EUR	UKB	CHIP_inclusive	0.945	0.9285	3.21e-11
2:159925824:T:C	1	Phe10_S009__BIN_TOPMED_EUR	UKB	CHIP_inclusive	0.945	0.9285	3.21e-11
3:150287063:C:G	1	20003_Treatment_or_Medication_Code_1141146138_lipitor_10mg_tablet_AnyInst__BIN_TOPMED_EUR	UKB	CHIP_inclusive	0.945	0.9235	5.69e-10
5:1228125:T:C	1	Phe10_L905__BIN_TOPMED_EUR	UKB	CHIP_inclusive	0.945	1.105	7.75e-10
5:1228125:T:C	1	Phe10_L905__BIN_TOPMED_EUR	UKB	CHIP_inclusive	0.945	1.105	7.75e-10
5:1249701:C:T	1	22032_IPAQ_activity_group_2_high_AnyInst__BIN_TOPMED_EUR	UKB	CHIP_inclusive	0.945	1.27	3.2e-10
5:1285859:C:A	1	2674_Ever_had_breast_cancer_screening_mammogram_0_No_AnyInst__BIN_TOPMED_EUR	UKB	CHIP_inclusive	0.945	1.282	1.55e-140
5:1288432:T:C	1	Phe10_R3129__BIN_TOPMED_EUR	UKB	CHIP_inclusive	0.945	0.8798	3.11e-35
5:1288432:T:C	1	Phe10_R312__BIN_TOPMED_EUR	UKB	CHIP_inclusive	0.945	0.8798	3.11e-35
5:1293971:C:T	1	Phe10_N289__BIN_TOPMED_EUR	UKB	CHIP_inclusive	0.945	1.168	2.15e-51
5:1293971:C:T	1	Phe10_N289__BIN_TOPMED_EUR	UKB	CHIP_inclusive	0.945	1.168	2.15e-51
5:1300195:G:T	0.00013	3062_Forced_vital_capacity_FVC_0_arr_mean__RINT_TOPMED_EUR	UKB	CHIP_inclusive	0.945	0.8934	9.24e-23
5:1366259:G:A	1	102520_Soup_consumers_1_Yes_AnyInst__BIN_TOPMED_EUR	UKB	CHIP_inclusive	0.945	1.215	1.07e-10
5:1372402:G:C	-9.9e-05	23111_Leg_fat_percentage_right_0_arr_mean__RINT_TOPMED_EUR	UKB	CHIP_inclusive	0.945	1.09	2.36e-16
10:103908421:C:CTT	0.99	Phe10_N951__BIN_TOPMED_EUR	UKB	CHIP_inclusive	0.9451	0.9143	8.69e-09
11:108444879:C:T	1	104370_Watercress_intake_555_half_AnyInst__BIN_TOPMED_EUR	UKB	CHIP_inclusive	0.9451	1.227	4.89e-13
12:26433896:A:G	1	Phe10_R638__BIN_TOPMED_EUR	UKB	CHIP_inclusive	0.9451	1.187	4.71e-22
21:34972056:C:T	1	Phe10_I12__BIN_TOPMED_EUR	UKB	CHIP_inclusive	0.9451	1.064	1.99e-10
3:128484651:AT:A	1	30666_Direct_bilirubin_reportability_1_Reportable_at_assay_and_after_aliquot_correction_if_attempted_AnyInst__BIN_TOPMED_EUR	UKB	CHIP_inclusive	0.9451	1.057	1.17e-08
5:1267766:C:G	1	20002_Illness_code_SR_1452_eczema_dermatitis_Phe10_L30_combined_AnyInst__BIN_TOPMED_EUR	UKB	CHIP_inclusive	0.9451	1.336	2.02e-18
5:1372402:G:C	1	1687_Comparative_body_size_at_age_10_2_Plumper_AnyInst__BIN_TOPMED_EUR	UKB	CHIP_inclusive	0.9451	1.09	2.36e-16
6:43388113:A:G	1	Phe10_J32__BIN_TOPMED_EUR	UKB	CHIP_inclusive	0.9451	0.9486	1.94e-08
7:44864065:A:G	-0.00023	90075_Wear_duration_during_15_00_15_59_0_arr_mean__RINT_TOPMED_EUR	UKB	CHIP_inclusive	0.9451	1.074	3.86e-14
2:159834145:G:A	1	1558_Alcohol_intake_frequency_4_One_to_three_times_a_month_AnyInst__BIN_TOPMED_EUR	UKB	CHIP_inclusive	0.9452	0.8333	1.21e-08
12:26433896:A:G	1	Phe10_M109__BIN_TOPMED_EUR	UKB	CHIP_inclusive	0.9453	1.187	4.71e-22
5:1285859:C:A	0.00022	42039_GP_prescription_records_0_arr_mean__RINT_TOPMED_EUR	UKB	CHIP_inclusive	0.9453	1.282	1.55e-140
5:1300195:G:T	1	Phe10_H93299__BIN_TOPMED_EUR	UKB	CHIP_inclusive	0.9453	0.8934	9.24e-23
5:1300195:G:T	1	Phe10_H9329__BIN_TOPMED_EUR	UKB	CHIP_inclusive	0.9453	0.8934	9.24e-23
5:1312214:C:T	1	2674_Ever_had_breast_cancer_screening_mammogram_0_No_AnyInst__BIN_TOPMED_EUR	UKB	CHIP_inclusive	0.9453	0.8662	7.28e-34
8:129563195:T:C	1	Phe10_T93__BIN_TOPMED_EUR	UKB	CHIP_inclusive	0.9453	1.06	5.81e-10
17:57386496:C:T	1	Phe10_K528__BIN_TOPMED_EUR	UKB	CHIP_inclusive	0.9454	0.8313	3.65e-16
2:159821048:C:T	1	41247_Patient_classification_on_admission_recoded_2003_Day_case_In_day_bed_unit_moved_to_inpatient_ward_and_retained_overnight_AnyInst__BIN_TOPMED_EUR	UKB	CHIP_inclusive	0.9454	1.07	6.25e-13
3:160106004:C:T	1	30806_Oestradiol_reportability_1_Reportable_at_assay_and_after_aliquot_correction_if_attempted_AnyInst__BIN_TOPMED_EUR	UKB	CHIP_inclusive	0.9454	1.107	5.43e-12
3:160106004:C:T	1	Phe10_L03__BIN_TOPMED_EUR	UKB	CHIP_inclusive	0.9454	1.107	5.43e-12
3:160558751:CT:C	0.98	OPCS_M309__BIN_TOPMED_EUR	UKB	CHIP_inclusive	0.9454	1.487	1.56e-22
5:1249701:C:T	1	40012_Behaviour_of_cancer_tumour_3_Malignant_primary_site_AnyInst__BIN_TOPMED_EUR	UKB	CHIP_inclusive	0.9454	1.27	3.2e-10
5:1285859:C:A	1	Phe10_I802__BIN_TOPMED_EUR	UKB	CHIP_inclusive	0.9454	1.282	1.55e-140
5:1285859:C:A	1	Phe10_Z500__BIN_TOPMED_EUR	UKB	CHIP_inclusive	0.9454	1.282	1.55e-140
5:1285917:G:A	0.99	Phe10_H401__BIN_TOPMED_EUR	UKB	CHIP_inclusive	0.9454	1.273	4.88e-09
6:109382480:G:C	1	Phe10_N21__BIN_TOPMED_EUR	UKB	CHIP_inclusive	0.9454	0.8808	1.35e-34
6:109415805:C:A	1	1329_Oily_fish_intake_0_Never_AnyInst__BIN_TOPMED_EUR	UKB	CHIP_inclusive	0.9454	1.095	4.17e-10
12:26433896:A:G	1	Phe10_N179__BIN_TOPMED_EUR	UKB	CHIP_inclusive	0.9455	1.187	4.71e-22
2:159604967:C:T	1	Phe10_I313__BIN_TOPMED_EUR	UKB	CHIP_inclusive	0.9455	0.947	1.02e-08
22:50532618:T:C	1	RGC_AtopicDermatitis__BIN_TOPMED_EUR	UKB	CHIP_inclusive	0.9455	0.9473	2.68e-08
4:104884951:A:T	1	Phe10_D36__BIN_TOPMED_EUR	UKB	CHIP_inclusive	0.9455	1.212	9.72e-15
5:1228125:T:C	0.99	Phe10_L853__BIN_TOPMED_EUR	UKB	CHIP_inclusive	0.9455	1.105	7.75e-10
5:1228125:T:C	0.99	Phe10_L853__BIN_TOPMED_EUR	UKB	CHIP_inclusive	0.9455	1.105	7.75e-10
5:1280362:G:A	0.0002	136_Number_of_operations_self_reported_0_arr_mean__RINT_TOPMED_EUR	UKB	CHIP_inclusive	0.9455	1.179	2.78e-32
5:1312214:C:T	1	1239_Current_tobacco_smoking_1_Yes_on_most_or_all_days_AnyInst__BIN_TOPMED_EUR	UKB	CHIP_inclusive	0.9455	0.8662	7.28e-34
7:44864065:A:G	1	OPCS_Z802__BIN_TOPMED_EUR	UKB	CHIP_inclusive	0.9455	1.074	3.86e-14
11:108217120:G:T	1	OPCS_A642__BIN_TOPMED_EUR	UKB	CHIP_inclusive	0.9456	1.119	1.89e-32
12:26433896:A:G	1	OPCS_E081__BIN_TOPMED_EUR	UKB	CHIP_inclusive	0.9456	1.187	4.71e-22
14:100712378:C:G	0.0004	RGC_SphericalEquivalent_r__RINT_TOPMED_EUR	UKB	CHIP_inclusive	0.9456	0.9227	5.54e-09
3:160558751:CT:C	1	OPCS_T462__BIN_TOPMED_EUR	UKB	CHIP_inclusive	0.9456	1.487	1.56e-22
5:1228120:CT:C	1	Phe10_I839__BIN_TOPMED_EUR	UKB	CHIP_inclusive	0.9456	1.059	3.73e-09
5:1228120:CT:C	1	Phe10_I839__BIN_TOPMED_EUR	UKB	CHIP_inclusive	0.9456	1.059	3.73e-09
5:1303752:CT:C	0.00089	1458_Cereal_intake_0_arr_mean__RINT_TOPMED_EUR	UKB	CHIP_inclusive	0.9456	1.469	1.91e-11
5:1361773:T:C	1	Ank_Spon_ICD_SR__BIN_TOPMED_EUR	UKB	CHIP_inclusive	0.9456	0.8904	9.58e-15
5:1372402:G:C	1	20002_Illness_code_SR_1529_dry_eyes_AnyInst__BIN_TOPMED_EUR	UKB	CHIP_inclusive	0.9456	1.09	2.36e-16
11:108043157:T:C	0.00065	OS_Contour_1_to_2_Region_I6_Mean__RINT_TOPMED_EUR	UKB	CHIP_inclusive	0.9457	0.9216	1.03e-08
11:108043157:T:C	1	Phe10_G992__BIN_TOPMED_EUR	UKB	CHIP_inclusive	0.9457	0.9216	1.03e-08
11:108217120:G:T	1	20002_Illness_code_SR_1413_nasal_sinus_disorder_Phe10_J34_combined_AnyInst__BIN_TOPMED_EUR	UKB	CHIP_inclusive	0.9457	1.119	1.89e-32
14:100712378:C:G	1	20001_Cancer_self_reported_1020_large_bowel_cancer_colorectal_cancer_AnyInst__BIN_TOPMED_EUR	UKB	CHIP_inclusive	0.9457	0.9227	5.54e-09
2:159834145:G:A	1	20405_Ever_had_known_person_concerned_about_or_recommend_reduction_of_alcohol_consumption_0_No_AnyInst__BIN_TOPMED_EUR	UKB	CHIP_inclusive	0.9457	0.8333	1.21e-08
5:1288432:T:C	1	20003_Treatment_or_Medication_Code_1140865634_omeprazole_AnyInst__BIN_TOPMED_EUR	UKB	CHIP_inclusive	0.9457	0.8798	3.11e-35
5:1296643:T:C	1	1011_Frequency_of_light_DIY_in_last_4_weeks_6_Every_day_AnyInst__BIN_TOPMED_EUR	UKB	CHIP_inclusive	0.9457	1.239	6.94e-14
11:108217120:G:T	1	OPCS_B303__BIN_TOPMED_EUR	UKB	CHIP_inclusive	0.9458	1.119	1.89e-32
14:100712378:C:G	1	Phe10_D25__BIN_TOPMED_EUR	UKB	CHIP_inclusive	0.9458	0.9227	5.54e-09
17:7827723:C:G	1	20196_First_code_array_presented_22_5_6_0_7_3_2_1_4_AnyInst__BIN_TOPMED_EUR	UKB	CHIP_inclusive	0.9458	0.9342	1.64e-11
2:159604967:C:T	1	OPCS_X999__BIN_TOPMED_EUR	UKB	CHIP_inclusive	0.9458	0.947	1.02e-08
4:104884951:A:T	1	OPCS_F021__BIN_TOPMED_EUR	UKB	CHIP_inclusive	0.9458	1.212	9.72e-15
4:104884951:A:T	1	RGC_HTN_Nephropathy_NoT2D_CC__BIN_TOPMED_EUR	UKB	CHIP_inclusive	0.9458	1.212	9.72e-15
5:1203384:T:C	1	20002_Illness_code_SR_1396_enlarged_prostate_Phe10_N40_combined_AnyInst__BIN_TOPMED_EUR	UKB	CHIP_inclusive	0.9458	0.9417	1.31e-08
5:1203384:T:C	1	OPCS_K453__BIN_TOPMED_EUR	UKB	CHIP_inclusive	0.9458	0.9417	1.31e-08
5:1203384:T:C	1	Phe10_R16__BIN_TOPMED_EUR	UKB	CHIP_inclusive	0.9458	0.9417	1.31e-08
5:1296643:T:C	0.00078	4200_Position_of_the_shoulder_on_the_pulse_waveform_0_arr_mean__RINT_TOPMED_EUR	UKB	CHIP_inclusive	0.9458	1.239	6.94e-14
5:1303752:CT:C	0.99	Phe10_Z138__BIN_TOPMED_EUR	UKB	CHIP_inclusive	0.9458	1.469	1.91e-11
5:1361773:T:C	1	Phe10_J181__BIN_TOPMED_EUR	UKB	CHIP_inclusive	0.9458	0.8904	9.58e-15
17:7668434:T:G	1	Phe10_N950__BIN_TOPMED_EUR	UKB	CHIP_inclusive	0.9459	1.292	1.94e-09
21:34972056:C:T	-8.6e-05	23101_Whole_body_fat_free_mass_0_arr_mean__RINT_TOPMED_EUR	UKB	CHIP_inclusive	0.9459	1.064	1.99e-10
4:104884951:A:T	-0.00023	23101_Whole_body_fat_free_mass_0_arr_mean__RINT_TOPMED_EUR	UKB	CHIP_inclusive	0.9459	1.212	9.72e-15
5:1203384:T:C	1	1558_Alcohol_intake_frequency_5_Special_occasions_only_AnyInst__BIN_TOPMED_EUR	UKB	CHIP_inclusive	0.9459	0.9417	1.31e-08
5:1372402:G:C	1	Phe10_Z513__BIN_TOPMED_EUR	UKB	CHIP_inclusive	0.9459	1.09	2.36e-16
6:109415805:C:A	1	20528_Diagnosed_with_life_threatening_illness_1_Yes_but_not_in_the_last_12_months_AnyInst__BIN_TOPMED_EUR	UKB	CHIP_inclusive	0.9459	1.095	4.17e-10
11:108444879:C:T	1	RGC_VTE_Composite_CC__BIN_TOPMED_EUR	UKB	CHIP_inclusive	0.946	1.227	4.89e-13
17:57386496:C:T	1	6160_Leisure_social_activities_3_Religious_group_AnyInst__BIN_TOPMED_EUR	UKB	CHIP_inclusive	0.946	0.8313	3.65e-16
18:44571296:C:T	1	20003_Treatment_or_Medication_Code_1141182632_spiriva_18micrograms_inhalation_capsule_AnyInst__BIN_TOPMED_EUR	UKB	CHIP_inclusive	0.946	0.921	3.54e-14
5:1288432:T:C	-0.00034	5254_Intra_ocular_pressure_corneal_compensated_right_0_arr_mean__RINT_TOPMED_EUR	UKB	CHIP_inclusive	0.946	0.8798	3.11e-35
5:1228120:CT:C	1	Phe10_K768__BIN_TOPMED_EUR	UKB	CHIP_inclusive	0.9461	1.059	3.73e-09
5:1228120:CT:C	1	Phe10_K768__BIN_TOPMED_EUR	UKB	CHIP_inclusive	0.9461	1.059	3.73e-09
5:1300195:G:T	1	20116_Smoking_status_2_Current_AnyInst__BIN_TOPMED_EUR	UKB	CHIP_inclusive	0.9461	0.8934	9.24e-23
10:103908421:C:CTT	1	Phe10_S018__BIN_TOPMED_EUR	UKB	CHIP_inclusive	0.9462	0.9143	8.69e-09
2:159604967:C:T	1	Phe10_K528__BIN_TOPMED_EUR	UKB	CHIP_inclusive	0.9462	0.947	1.02e-08
3:160440785:C:T	1	Phe10_Z8679__BIN_TOPMED_EUR	UKB	CHIP_inclusive	0.9462	0.9009	5.73e-09
5:1249701:C:T	0.99	OPCS_K453__BIN_TOPMED_EUR	UKB	CHIP_inclusive	0.9462	1.27	3.2e-10
5:1285917:G:A	0.99	Phe10_D13__BIN_TOPMED_EUR	UKB	CHIP_inclusive	0.9462	1.273	4.88e-09
5:1300195:G:T	1	21000_Ethnic_background_6_Other_ethnic_group_AnyInst__BIN_TOPMED_EUR	UKB	CHIP_inclusive	0.9462	0.8934	9.24e-23
5:1366259:G:A	1	Phe10_K62__BIN_TOPMED_EUR	UKB	CHIP_inclusive	0.9462	1.215	1.07e-10
14:100712378:C:G	1	1727_Ease_of_skin_tanning_4_Never_tan_only_burn_AnyInst__BIN_TOPMED_EUR	UKB	CHIP_inclusive	0.9463	0.9227	5.54e-09
20:31671342:A:G	1	20002_Illness_code_SR_1330_iron_deficiency_anaemia_AnyInst__BIN_TOPMED_EUR	UKB	CHIP_inclusive	0.9463	0.9273	5.91e-11
5:1285859:C:A	0.00024	90072_Wear_duration_during_12_00_12_59_0_arr_mean__RINT_TOPMED_EUR	UKB	CHIP_inclusive	0.9463	1.282	1.55e-140
5:1312214:C:T	1	Phe10_B95__BIN_TOPMED_EUR	UKB	CHIP_inclusive	0.9463	0.8662	7.28e-34
5:1366259:G:A	-0.00045	30770_IGF_1_0_arr_mean__RINT_TOPMED_EUR	UKB	CHIP_inclusive	0.9463	1.215	1.07e-10
6:31261502:G:A	-0.00049	RGC_CornealAstigmatism_6mm_right_started_wearing_glasses_contacts_after_40__RINT_TOPMED_EUR	UKB	CHIP_inclusive	0.9463	1.056	6.66e-09
11:108043157:T:C	1	20002_Illness_code_SR_1074_angina_AnyInst__BIN_TOPMED_EUR	UKB	CHIP_inclusive	0.9464	0.9216	1.03e-08
2:159834145:G:A	1	Phe10_M751__BIN_TOPMED_EUR	UKB	CHIP_inclusive	0.9464	0.8333	1.21e-08
5:1097331:G:A	1	2247_Hearing_difficulty_problems_0_No_AnyInst__BIN_TOPMED_EUR	UKB	CHIP_inclusive	0.9464	0.9382	2.51e-11
5:1249701:C:T	0.00057	30630_Apolipoprotein_A_0_arr_mean__RINT_TOPMED_EUR	UKB	CHIP_inclusive	0.9464	1.27	3.2e-10
5:1285859:C:A	1	RGC_ACOS_CC__BIN_TOPMED_EUR	UKB	CHIP_inclusive	0.9464	1.282	1.55e-140
5:1285859:C:A	1	RGC_COPD_Composites_CC__BIN_TOPMED_EUR	UKB	CHIP_inclusive	0.9464	1.282	1.55e-140
5:1300195:G:T	1	Phe10_G992__BIN_TOPMED_EUR	UKB	CHIP_inclusive	0.9464	0.8934	9.24e-23
6:109449666:G:A	1	Phe10_K62__BIN_TOPMED_EUR	UKB	CHIP_inclusive	0.9464	1.118	3.14e-09
11:108043157:T:C	1	Phe10_Z880__BIN_TOPMED_EUR	UKB	CHIP_inclusive	0.9465	0.9216	1.03e-08
12:26433896:A:G	1	Phe10_M513__BIN_TOPMED_EUR	UKB	CHIP_inclusive	0.9465	1.187	4.71e-22
2:159604967:C:T	0.00034	5106_6mm_strong_meridian_angle_right_0_arr_mean__RINT_TOPMED_EUR	UKB	CHIP_inclusive	0.9465	0.947	1.02e-08
2:159925824:T:C	1	OPCS_S069__BIN_TOPMED_EUR	UKB	CHIP_inclusive	0.9465	0.9285	3.21e-11
21:34972056:C:T	1	Phe10_I42__BIN_TOPMED_EUR	UKB	CHIP_inclusive	0.9465	1.064	1.99e-10
22:50532618:T:C	1	6155_Vitamin_and_mineral_supplements_1_Vitamin_A_AnyInst__BIN_TOPMED_EUR	UKB	CHIP_inclusive	0.9465	0.9473	2.68e-08
5:1280362:G:A	1	20002_Illness_code_SR_1457_duodenal_ulcer_AnyInst__BIN_TOPMED_EUR	UKB	CHIP_inclusive	0.9465	1.179	2.78e-32
5:1300195:G:T	-0.00063	ECF_comb_deconf_extra__RINT_TOPMED_EUR	UKB	CHIP_inclusive	0.9465	0.8934	9.24e-23
5:1361187:G:C	1	Phe10_R042__BIN_TOPMED_EUR	UKB	CHIP_inclusive	0.9465	0.7941	3.21e-08
17:57386496:C:T	1	Phe10_K91__BIN_TOPMED_EUR	UKB	CHIP_inclusive	0.9466	0.8313	3.65e-16
2:159821048:C:T	1	30666_Direct_bilirubin_reportability_4_Not_reportable_at_assay_too_low_AnyInst__BIN_TOPMED_EUR	UKB	CHIP_inclusive	0.9466	1.07	6.25e-13
22:50532618:T:C	1	Phe10_J18__BIN_TOPMED_EUR	UKB	CHIP_inclusive	0.9466	0.9473	2.68e-08
3:101435231:TA:T	1	4293_PM_final_answer_2_Grey_cross_AnyInst__BIN_TOPMED_EUR	UKB	CHIP_inclusive	0.9466	0.9336	1.1e-12
3:160106004:C:T	1	21037_Number_of_days_out_of_10_with_abdominal_pain_8_8_days_with_pain_AnyInst__BIN_TOPMED_EUR	UKB	CHIP_inclusive	0.9466	1.107	5.43e-12
3:160419960:A:T	1	Phe10_C444__BIN_TOPMED_EUR	UKB	CHIP_inclusive	0.9466	1.125	7.09e-36
3:160558751:CT:C	-0.0012	4199_Position_of_pulse_wave_notch_0_arr_mean__RINT_TOPMED_EUR	UKB	CHIP_inclusive	0.9466	1.487	1.56e-22
5:1253629:G:A	-0.00014	23116_Leg_fat_mass_left_0_arr_mean__RINT_TOPMED_EUR	UKB	CHIP_inclusive	0.9466	0.9148	4.94e-13
5:1285917:G:A	0.00072	24504_Domestic_garden_percentage_buffer_300m_0_arr_mean__RINT_TOPMED_EUR	UKB	CHIP_inclusive	0.9466	1.273	4.88e-09
5:1296643:T:C	1	Phe10_E03__BIN_TOPMED_EUR	UKB	CHIP_inclusive	0.9466	1.239	6.94e-14
5:1372402:G:C	1	OPCS_E091__BIN_TOPMED_EUR	UKB	CHIP_inclusive	0.9466	1.09	2.36e-16
7:44864065:A:G	-0.00013	20074_Home_location_at_assessment_east_co_ordinate_rounded_0_arr_mean__RINT_TOPMED_EUR	UKB	CHIP_inclusive	0.9466	1.074	3.86e-14
12:26433896:A:G	1	Phe10_R410__BIN_TOPMED_EUR	UKB	CHIP_inclusive	0.9467	1.187	4.71e-22
17:57386496:C:T	1	Phe10_I10__BIN_TOPMED_EUR	UKB	CHIP_inclusive	0.9467	0.8313	3.65e-16
3:160440785:C:T	1	OPCS_W365__BIN_TOPMED_EUR	UKB	CHIP_inclusive	0.9467	0.9009	5.73e-09
5:1267766:C:G	0.99	20002_Illness_code_SR_1377_polymyalgia_rheumatica_AnyInst__BIN_TOPMED_EUR	UKB	CHIP_inclusive	0.9467	1.336	2.02e-18
5:1285917:G:A	1	Phe10_L088__BIN_TOPMED_EUR	UKB	CHIP_inclusive	0.9467	1.273	4.88e-09
5:1361773:T:C	1	OPCS_K582__BIN_TOPMED_EUR	UKB	CHIP_inclusive	0.9467	0.8904	9.58e-15
5:1447647:G:C	1	Phe10_K86__BIN_TOPMED_EUR	UKB	CHIP_inclusive	0.9467	0.9141	3.43e-08
12:26433896:A:G	1	Phe10_J18__BIN_TOPMED_EUR	UKB	CHIP_inclusive	0.9468	1.187	4.71e-22
3:160440785:C:T	1	1727_Ease_of_skin_tanning_3_Get_mildly_or_occasionally_tanned_AnyInst__BIN_TOPMED_EUR	UKB	CHIP_inclusive	0.9468	0.9009	5.73e-09
5:1280362:G:A	1	Phe10_I78__BIN_TOPMED_EUR	UKB	CHIP_inclusive	0.9468	1.179	2.78e-32
5:1285917:G:A	1	2834_Bilateral_oophorectomy_both_ovaries_removed_0_No_AnyInst__BIN_TOPMED_EUR	UKB	CHIP_inclusive	0.9468	1.273	4.88e-09
5:1312214:C:T	1	Phe10_I831__BIN_TOPMED_EUR	UKB	CHIP_inclusive	0.9468	0.8662	7.28e-34
6:109449666:G:A	1	Phe10_Y52__BIN_TOPMED_EUR	UKB	CHIP_inclusive	0.9468	1.118	3.14e-09
11:108444879:C:T	0.00084	90141_Fraction_acceleration_450_milli_gravities_0_arr_mean__RINT_TOPMED_EUR	UKB	CHIP_inclusive	0.9469	1.227	4.89e-13
2:159821048:C:T	1	Phe10_Q61__BIN_TOPMED_EUR	UKB	CHIP_inclusive	0.9469	1.07	6.25e-13
2:159925824:T:C	1	Phe10_D128__BIN_TOPMED_EUR	UKB	CHIP_inclusive	0.9469	0.9285	3.21e-11
3:101435231:TA:T	1	OPCS_W248__BIN_TOPMED_EUR	UKB	CHIP_inclusive	0.9469	0.9336	1.1e-12
3:160106004:C:T	1	Phe10_L43__BIN_TOPMED_EUR	UKB	CHIP_inclusive	0.9469	1.107	5.43e-12
6:43388113:A:G	0.00025	20154_Forced_expiratory_volume_in_1_second_FEV1_predicted_percentage_0_arr_mean__RINT_TOPMED_EUR	UKB	CHIP_inclusive	0.9469	0.9486	1.94e-08
17:7827723:C:G	1	Phe10_J189__BIN_TOPMED_EUR	UKB	CHIP_inclusive	0.947	0.9342	1.64e-11
17:7827723:C:G	1	Phe10_J189__BIN_TOPMED_EUR	UKB	CHIP_inclusive	0.947	0.9342	1.64e-11
2:159821048:C:T	0.00012	1588_Average_weekly_beer_plus_cider_intake_0_arr_mean__RINT_TOPMED_EUR	UKB	CHIP_inclusive	0.947	1.07	6.25e-13
3:101435231:TA:T	1	Phe10_D12__BIN_TOPMED_EUR	UKB	CHIP_inclusive	0.947	0.9336	1.1e-12
3:128484651:AT:A	1	OPCS_X368__BIN_TOPMED_EUR	UKB	CHIP_inclusive	0.947	1.057	1.17e-08
3:150287063:C:G	1	20196_First_code_array_presented_25_5_2_0_6_7_4_1_3_AnyInst__BIN_TOPMED_EUR	UKB	CHIP_inclusive	0.947	0.9235	5.69e-10
5:1203384:T:C	1	Phe10_C795__BIN_TOPMED_EUR	UKB	CHIP_inclusive	0.947	0.9417	1.31e-08
5:1285917:G:A	1	6141_How_are_people_in_household_related_to_participant_1_Husband_wife_or_partner_AnyInst__BIN_TOPMED_EUR	UKB	CHIP_inclusive	0.947	1.273	4.88e-09
5:1288432:T:C	-0.0003	90142_Fraction_acceleration_475_milli_gravities_0_arr_mean__RINT_TOPMED_EUR	UKB	CHIP_inclusive	0.947	0.8798	3.11e-35
5:1361773:T:C	1	Phe10_Z30011__BIN_TOPMED_EUR	UKB	CHIP_inclusive	0.947	0.8904	9.58e-15
17:57386496:C:T	0.00052	4105_Heel_bone_mineral_density_BMD_left_0_arr_mean__RINT_TOPMED_EUR	UKB	CHIP_inclusive	0.9471	0.8313	3.65e-16
17:7668434:T:G	1	20003_Treatment_or_Medication_Code_1140871112_vitamin_e_product_AnyInst__BIN_TOPMED_EUR	UKB	CHIP_inclusive	0.9471	1.292	1.94e-09
17:7827723:C:G	1	Phe10_Z30011__BIN_TOPMED_EUR	UKB	CHIP_inclusive	0.9471	0.9342	1.64e-11
3:150287063:C:G	1	RGC_TAG_Cirrhosis_CC__BIN_TOPMED_EUR	UKB	CHIP_inclusive	0.9471	0.9235	5.69e-10
3:160419960:A:T	1	Phe10_F31__BIN_TOPMED_EUR	UKB	CHIP_inclusive	0.9471	1.125	7.09e-36
3:160558751:CT:C	-0.0012	20162_Pack_years_adult_smoking_as_proportion_of_life_span_exposed_to_smoking_0_arr_mean__RINT_TOPMED_EUR	UKB	CHIP_inclusive	0.9471	1.487	1.56e-22
5:1228120:CT:C	1	21000_Ethnic_background_1_White_AnyInst__BIN_TOPMED_EUR	UKB	CHIP_inclusive	0.9471	1.059	3.73e-09
5:1312214:C:T	0.0001	23114_Leg_predicted_mass_right_0_arr_mean__RINT_TOPMED_EUR	UKB	CHIP_inclusive	0.9471	0.8662	7.28e-34
2:159604967:C:T	1	Phe10_I86__BIN_TOPMED_EUR	UKB	CHIP_inclusive	0.9472	0.947	1.02e-08
3:150287063:C:G	1	20002_Illness_code_SR_1278_cataract_Phe10_H26_combined_AnyInst__BIN_TOPMED_EUR	UKB	CHIP_inclusive	0.9472	0.9235	5.69e-10
3:160419960:A:T	1	Phe10_K639__BIN_TOPMED_EUR	UKB	CHIP_inclusive	0.9472	1.125	7.09e-36
4:104884951:A:T	1	4968_FI4_positional_arithmetic_5_5_AnyInst__BIN_TOPMED_EUR	UKB	CHIP_inclusive	0.9472	1.212	9.72e-15
5:1288432:T:C	1	Phe10_M1990__BIN_TOPMED_EUR	UKB	CHIP_inclusive	0.9472	0.8798	3.11e-35
5:1366259:G:A	0.99	Phe10_M2332__BIN_TOPMED_EUR	UKB	CHIP_inclusive	0.9472	1.215	1.07e-10
10:103908421:C:CTT	1	20003_Treatment_or_Medication_Code_1140871024_vitamin_b_compound_tablet_AnyInst__BIN_TOPMED_EUR	UKB	CHIP_inclusive	0.9473	0.9143	8.69e-09
21:34972056:C:T	1	Phe10_M1991__BIN_TOPMED_EUR	UKB	CHIP_inclusive	0.9473	1.064	1.99e-10
5:1253629:G:A	1	Phe10_Z958__BIN_TOPMED_EUR	UKB	CHIP_inclusive	0.9473	0.9148	4.94e-13
5:1285917:G:A	1	1950_Sensitivity_hurt_feelings_1_Yes_AnyInst__BIN_TOPMED_EUR	UKB	CHIP_inclusive	0.9473	1.273	4.88e-09
5:1361773:T:C	1	Phe10_I48__BIN_TOPMED_EUR	UKB	CHIP_inclusive	0.9473	0.8904	9.58e-15
6:109321472:G:A	1	20003_Treatment_or_Medication_Code_1140882694_betnovate_cream_AnyInst__BIN_TOPMED_EUR	UKB	CHIP_inclusive	0.9473	0.8986	1.53e-29
6:109321472:G:A	1	Phe10_R000__BIN_TOPMED_EUR	UKB	CHIP_inclusive	0.9473	0.8986	1.53e-29
6:109449666:G:A	1	104370_Watercress_intake_555_half_AnyInst__BIN_TOPMED_EUR	UKB	CHIP_inclusive	0.9473	1.118	3.14e-09
2:159821048:C:T	1	OPCS_A611__BIN_TOPMED_EUR	UKB	CHIP_inclusive	0.9474	1.07	6.25e-13
5:1228120:CT:C	1	20002_Illness_code_SR_1500_vertigo_AnyInst__BIN_TOPMED_EUR	UKB	CHIP_inclusive	0.9474	1.059	3.73e-09
5:1267766:C:G	0.99	Phe10_M353__BIN_TOPMED_EUR	UKB	CHIP_inclusive	0.9474	1.336	2.02e-18
5:1285917:G:A	0.99	OPCS_U205__BIN_TOPMED_EUR	UKB	CHIP_inclusive	0.9474	1.273	4.88e-09
5:1285917:G:A	1	Phe10_Z905__BIN_TOPMED_EUR	UKB	CHIP_inclusive	0.9474	1.273	4.88e-09
5:1288432:T:C	1	OPCS_U354__BIN_TOPMED_EUR	UKB	CHIP_inclusive	0.9474	0.8798	3.11e-35
5:1300195:G:T	1	OPCS_X711__BIN_TOPMED_EUR	UKB	CHIP_inclusive	0.9474	0.8934	9.24e-23
11:108444879:C:T	0.99	Phe10_O049__BIN_TOPMED_EUR	UKB	CHIP_inclusive	0.9475	1.227	4.89e-13
4:104884951:A:T	0.99	Phe10_D069__BIN_TOPMED_EUR	UKB	CHIP_inclusive	0.9475	1.212	9.72e-15
5:1278469:C:T	1	OPCS_X714__BIN_TOPMED_EUR	UKB	CHIP_inclusive	0.9475	0.8827	2.41e-16
5:1288432:T:C	1	OPCS_X358__BIN_TOPMED_EUR	UKB	CHIP_inclusive	0.9475	0.8798	3.11e-35
5:1312214:C:T	1	738_Average_total_household_income_before_tax_4_52_000_to_100_000_AnyInst__BIN_TOPMED_EUR	UKB	CHIP_inclusive	0.9475	0.8662	7.28e-34
5:1361187:G:C	1	2473_Other_serious_medical_condition_disability_diagnosed_by_doctor_1_Yes_you_will_be_asked_about_this_later_by_an_interviewer_AnyInst__BIN_TOPMED_EUR	UKB	CHIP_inclusive	0.9475	0.7941	3.21e-08
8:129563195:T:C	1	Phe10_Q21__BIN_TOPMED_EUR	UKB	CHIP_inclusive	0.9475	1.06	5.81e-10
11:108444879:C:T	1	OPCS_Z573__BIN_TOPMED_EUR	UKB	CHIP_inclusive	0.9476	1.227	4.89e-13
3:128484651:AT:A	1	Phe10_Z751__BIN_TOPMED_EUR	UKB	CHIP_inclusive	0.9476	1.057	1.17e-08
3:150287063:C:G	-0.00011	50_Standing_height_0_arr_mean__RINT_TOPMED_EUR	UKB	CHIP_inclusive	0.9476	0.9235	5.69e-10
5:1203384:T:C	1	Phe10_Z922__BIN_TOPMED_EUR	UKB	CHIP_inclusive	0.9476	0.9417	1.31e-08
5:1249701:C:T	0.99	OPCS_B291__BIN_TOPMED_EUR	UKB	CHIP_inclusive	0.9476	1.27	3.2e-10
5:1288432:T:C	1	20002_Illness_code_SR_1197_kidney_stone_ureter_stone_bladder_stone_Phe10_N20_combined_AnyInst__BIN_TOPMED_EUR	UKB	CHIP_inclusive	0.9476	0.8798	3.11e-35
5:1300195:G:T	1	Phe10_L57__BIN_TOPMED_EUR	UKB	CHIP_inclusive	0.9476	0.8934	9.24e-23
5:1361773:T:C	1	RGC_IBD_Strict_Composite_CC__BIN_TOPMED_EUR	UKB	CHIP_inclusive	0.9476	0.8904	9.58e-15
6:109321472:G:A	1	20003_Treatment_or_Medication_Code_1140874930_prednisolone_AnyInst__BIN_TOPMED_EUR	UKB	CHIP_inclusive	0.9476	0.8986	1.53e-29
7:44864065:A:G	1	Phe10_R7301__BIN_TOPMED_EUR	UKB	CHIP_inclusive	0.9476	1.074	3.86e-14
21:34972056:C:T	1	1349_Processed_meat_intake_2_Once_a_week_AnyInst__BIN_TOPMED_EUR	UKB	CHIP_inclusive	0.9477	1.064	1.99e-10
3:128484651:AT:A	-0.00028	RGC_SphericalEquivalent_r__RINT_TOPMED_EUR	UKB	CHIP_inclusive	0.9477	1.057	1.17e-08
5:1253629:G:A	0.0002	41235_Spells_in_hospital_0_arr_mean__RINT_TOPMED_EUR	UKB	CHIP_inclusive	0.9477	0.9148	4.94e-13
5:1278469:C:T	-0.00016	51_Seated_height_0_arr_mean__RINT_TOPMED_EUR	UKB	CHIP_inclusive	0.9477	0.8827	2.41e-16
5:1285859:C:A	1	Phe10_R748__BIN_TOPMED_EUR	UKB	CHIP_inclusive	0.9477	1.282	1.55e-140
5:1285917:G:A	0.99	Phe10_E83__BIN_TOPMED_EUR	UKB	CHIP_inclusive	0.9477	1.273	4.88e-09
5:1372402:G:C	1	OPCS_M141__BIN_TOPMED_EUR	UKB	CHIP_inclusive	0.9477	1.09	2.36e-16
6:109415805:C:A	1	20003_Treatment_or_Medication_Code_1141168584_rabeprazole_sodium_AnyInst__BIN_TOPMED_EUR	UKB	CHIP_inclusive	0.9477	1.095	4.17e-10
6:43388113:A:G	1	20002_Illness_code_SR_1386_allergy_or_anaphylactic_reaction_to_drug_AnyInst__BIN_TOPMED_EUR	UKB	CHIP_inclusive	0.9477	0.9486	1.94e-08
17:57386496:C:T	0.00032	24003_Nitrogen_dioxide_air_pollution_2010_0_arr_mean__RINT_TOPMED_EUR	UKB	CHIP_inclusive	0.9478	0.8313	3.65e-16
2:159821048:C:T	1	20111_Illnesses_of_siblings_1_Heart_disease_AnyInst__BIN_TOPMED_EUR	UKB	CHIP_inclusive	0.9478	1.07	6.25e-13
5:1228120:CT:C	1	20111_Illnesses_of_siblings_11_Parkinsons_disease_AnyInst__BIN_TOPMED_EUR	UKB	CHIP_inclusive	0.9478	1.059	3.73e-09
5:1267766:C:G	0.99	OPCS_U297__BIN_TOPMED_EUR	UKB	CHIP_inclusive	0.9478	1.336	2.02e-18
5:1372402:G:C	1	Phe10_Y52__BIN_TOPMED_EUR	UKB	CHIP_inclusive	0.9478	1.09	2.36e-16
11:108043157:T:C	1	OPCS_X712__BIN_TOPMED_EUR	UKB	CHIP_inclusive	0.9479	0.9216	1.03e-08
11:108043157:T:C	1	Phe10_L309__BIN_TOPMED_EUR	UKB	CHIP_inclusive	0.9479	0.9216	1.03e-08
18:44571296:C:T	1	30646_Apolipoprotein_B_reportability_1_Reportable_at_assay_and_after_aliquot_correction_if_attempted_AnyInst__BIN_TOPMED_EUR	UKB	CHIP_inclusive	0.9479	0.921	3.54e-14
22:50532618:T:C	1	30826_Rheumatoid_factor_reportability_1_Reportable_at_assay_and_after_aliquot_correction_if_attempted_AnyInst__BIN_TOPMED_EUR	UKB	CHIP_inclusive	0.9479	0.9473	2.68e-08
5:1203384:T:C	-0.00048	OD_Contour_1_to_2_Region_T6_Mean__RINT_TOPMED_EUR	UKB	CHIP_inclusive	0.9479	0.9417	1.31e-08
5:1288432:T:C	1	Phe10_E13621__BIN_TOPMED_EUR	UKB	CHIP_inclusive	0.9479	0.8798	3.11e-35
5:1288432:T:C	1	Phe10_E1362__BIN_TOPMED_EUR	UKB	CHIP_inclusive	0.9479	0.8798	3.11e-35
5:1293971:C:T	1	Phe10_N210__BIN_TOPMED_EUR	UKB	CHIP_inclusive	0.9479	1.168	2.15e-51
5:1293971:C:T	1	Phe10_N210__BIN_TOPMED_EUR	UKB	CHIP_inclusive	0.9479	1.168	2.15e-51
6:109499851:C:T	0.00043	92_Operation_year_age_first_occurred_0_arr_mean__RINT_TOPMED_EUR	UKB	CHIP_inclusive	0.9479	0.8474	4.85e-10
17:57386496:C:T	1	OPCS_X723__BIN_TOPMED_EUR	UKB	CHIP_inclusive	0.948	0.8313	3.65e-16
21:34972056:C:T	1	OPCS_X705__BIN_TOPMED_EUR	UKB	CHIP_inclusive	0.948	1.064	1.99e-10
21:34972056:C:T	1	Phe10_Z905__BIN_TOPMED_EUR	UKB	CHIP_inclusive	0.948	1.064	1.99e-10
3:150287063:C:G	1	20002_Illness_code_SR_1462_crohns_disease_Phe10_K50_combined_AnyInst__BIN_TOPMED_EUR	UKB	CHIP_inclusive	0.948	0.9235	5.69e-10
3:150287063:C:G	1	30806_Oestradiol_reportability_1_Reportable_at_assay_and_after_aliquot_correction_if_attempted_AnyInst__BIN_TOPMED_EUR	UKB	CHIP_inclusive	0.948	0.9235	5.69e-10
5:1253629:G:A	0.00019	41234_Records_in_HES_inpatient_diagnoses_dataset_0_arr_mean__RINT_TOPMED_EUR	UKB	CHIP_inclusive	0.948	0.9148	4.94e-13
2:159834145:G:A	1	1190_Nap_during_day_2_Sometimes_AnyInst__BIN_TOPMED_EUR	UKB	CHIP_inclusive	0.9481	0.8333	1.21e-08
5:1285859:C:A	1	OPCS_Z494__BIN_TOPMED_EUR	UKB	CHIP_inclusive	0.9481	1.282	1.55e-140
5:1285917:G:A	0.99	103010_Sausage_intake_3_3_AnyInst__BIN_TOPMED_EUR	UKB	CHIP_inclusive	0.9481	1.273	4.88e-09
5:1293971:C:T	1	Phe10_M2322__BIN_TOPMED_EUR	UKB	CHIP_inclusive	0.9481	1.168	2.15e-51
5:1303752:CT:C	1	Phe10_J459__BIN_TOPMED_EUR	UKB	CHIP_inclusive	0.9481	1.469	1.91e-11
5:1366259:G:A	1	Phe10_Z951__BIN_TOPMED_EUR	UKB	CHIP_inclusive	0.9481	1.215	1.07e-10
5:1447647:G:C	1	2247_Hearing_difficulty_problems_1_Yes_AnyInst__BIN_TOPMED_EUR	UKB	CHIP_inclusive	0.9481	0.9141	3.43e-08
6:43388113:A:G	0.00016	20129_Number_of_columns_displayed_in_round_0_arr_mean__RINT_TOPMED_EUR	UKB	CHIP_inclusive	0.9481	0.9486	1.94e-08
6:43388113:A:G	0.00016	20130_Number_of_rows_displayed_in_round_0_arr_mean__RINT_TOPMED_EUR	UKB	CHIP_inclusive	0.9481	0.9486	1.94e-08
6:43388113:A:G	1	RGC_TAG_VTE_CC__BIN_TOPMED_EUR	UKB	CHIP_inclusive	0.9481	0.9486	1.94e-08
11:108043157:T:C	1	100580_Alcohol_consumed_1_Yes_AnyInst__BIN_TOPMED_EUR	UKB	CHIP_inclusive	0.9482	0.9216	1.03e-08
17:57386496:C:T	1	Phe10_M469__BIN_TOPMED_EUR	UKB	CHIP_inclusive	0.9482	0.8313	3.65e-16
3:101435231:TA:T	1	OPCS_W232__BIN_TOPMED_EUR	UKB	CHIP_inclusive	0.9482	0.9336	1.1e-12
5:1361187:G:C	0.00035	23117_Leg_fat_free_mass_left_0_arr_mean__RINT_TOPMED_EUR	UKB	CHIP_inclusive	0.9482	0.7941	3.21e-08
5:1366259:G:A	1	OPCS_Z481__BIN_TOPMED_EUR	UKB	CHIP_inclusive	0.9482	1.215	1.07e-10
2:159925824:T:C	1	20002_Illness_code_SR_1396_enlarged_prostate_Phe10_N40_combined_AnyInst__BIN_TOPMED_EUR	UKB	CHIP_inclusive	0.9483	0.9285	3.21e-11
21:34972056:C:T	0.00046	RGC_SphericalEquivalent_0_right_started_wearing_glasses_contacts_after_40__RINT_TOPMED_EUR	UKB	CHIP_inclusive	0.9483	1.064	1.99e-10
5:1097331:G:A	1	Phe10_I351__BIN_TOPMED_EUR	UKB	CHIP_inclusive	0.9483	0.9382	2.51e-11
5:1288432:T:C	1	Phe10_E136__BIN_TOPMED_EUR	UKB	CHIP_inclusive	0.9483	0.8798	3.11e-35
3:128484651:AT:A	1	20003_Treatment_or_Medication_Code_1140869930_azathioprine_AnyInst__BIN_TOPMED_EUR	UKB	CHIP_inclusive	0.9484	1.057	1.17e-08
3:160558751:CT:C	1	Phe10_J969__BIN_TOPMED_EUR	UKB	CHIP_inclusive	0.9484	1.487	1.56e-22
5:1267766:C:G	1	680_Own_or_rent_accommodation_lived_in_3_Rent_from_local_authority_local_council_housing_association_AnyInst__BIN_TOPMED_EUR	UKB	CHIP_inclusive	0.9484	1.336	2.02e-18
5:1278469:C:T	0.99	Phe10_N70__BIN_TOPMED_EUR	UKB	CHIP_inclusive	0.9484	0.8827	2.41e-16
5:1300195:G:T	1	104250_Mushroom_intake_300_3_AnyInst__BIN_TOPMED_EUR	UKB	CHIP_inclusive	0.9484	0.8934	9.24e-23
5:1303752:CT:C	1	Phe10_K11__BIN_TOPMED_EUR	UKB	CHIP_inclusive	0.9484	1.469	1.91e-11
5:1303752:CT:C	-0.0017	RGC_Urinary_AlbuminCreatinine_Ratio__RINT_TOPMED_EUR	UKB	CHIP_inclusive	0.9484	1.469	1.91e-11
6:109449666:G:A	0.99	OPCS_T209__BIN_TOPMED_EUR	UKB	CHIP_inclusive	0.9484	1.118	3.14e-09
7:44864065:A:G	1	OPCS_X931__BIN_TOPMED_EUR	UKB	CHIP_inclusive	0.9484	1.074	3.86e-14
14:100712378:C:G	0.00061	OS_Contour_2_to_3_Region_N6_Mean__RINT_TOPMED_EUR	UKB	CHIP_inclusive	0.9485	0.9227	5.54e-09
17:57386496:C:T	1	Phe10_R040__BIN_TOPMED_EUR	UKB	CHIP_inclusive	0.9485	0.8313	3.65e-16
17:7668434:T:G	-0.0012	90140_Fraction_acceleration_425_milli_gravities_0_arr_mean__RINT_TOPMED_EUR	UKB	CHIP_inclusive	0.9485	1.292	1.94e-09
3:160440785:C:T	0.99	Phe10_H438__BIN_TOPMED_EUR	UKB	CHIP_inclusive	0.9485	0.9009	5.73e-09
5:1267766:C:G	-0.0015	RGC_SphericalEquivalent_l_started_wearing_glasses_contacts_before_40__RINT_TOPMED_EUR	UKB	CHIP_inclusive	0.9485	1.336	2.02e-18
5:1293971:C:T	1	Phe10_I86__BIN_TOPMED_EUR	UKB	CHIP_inclusive	0.9485	1.168	2.15e-51
5:1293971:C:T	1	Phe10_I86__BIN_TOPMED_EUR	UKB	CHIP_inclusive	0.9485	1.168	2.15e-51
6:109321472:G:A	1	20529_Victim_of_physically_violent_crime_2_Yes_within_the_last_12_months_AnyInst__BIN_TOPMED_EUR	UKB	CHIP_inclusive	0.9485	0.8986	1.53e-29
8:129563195:T:C	1	Phe10_K01__BIN_TOPMED_EUR	UKB	CHIP_inclusive	0.9485	1.06	5.81e-10
2:159821048:C:T	1	Phe10_Z99__BIN_TOPMED_EUR	UKB	CHIP_inclusive	0.9486	1.07	6.25e-13
5:1278469:C:T	1	20001_Cancer_self_reported_1022_colon_cancer_sigmoid_cancer_AnyInst__BIN_TOPMED_EUR	UKB	CHIP_inclusive	0.9486	0.8827	2.41e-16
6:109449666:G:A	-0.00086	OS_Contour_0_to_1_Region_S6_Mean__RINT_TOPMED_EUR	UKB	CHIP_inclusive	0.9486	1.118	3.14e-09
6:43388113:A:G	-0.00044	OS_Contour_2_to_3_Region_S6_Mean__RINT_TOPMED_EUR	UKB	CHIP_inclusive	0.9486	0.9486	1.94e-08
1:226374920:A:C	1	20003_Treatment_or_Medication_Code_1140869848_methotrexate_AnyInst__BIN_TOPMED_EUR	UKB	CHIP_inclusive	0.9487	1.114	2.61e-16
21:34972056:C:T	1	Phe10_N21__BIN_TOPMED_EUR	UKB	CHIP_inclusive	0.9487	1.064	1.99e-10
3:160106004:C:T	1	20002_Illness_code_SR_1542_fibromyalgia_AnyInst__BIN_TOPMED_EUR	UKB	CHIP_inclusive	0.9487	1.107	5.43e-12
3:160419960:A:T	1	Phe10_Z034__BIN_TOPMED_EUR	UKB	CHIP_inclusive	0.9487	1.125	7.09e-36
4:104884951:A:T	0.99	Phe10_I71__BIN_TOPMED_EUR	UKB	CHIP_inclusive	0.9487	1.212	9.72e-15
5:1097331:G:A	0.00013	21001_Body_mass_index_BMI_0_arr_mean__RINT_TOPMED_EUR	UKB	CHIP_inclusive	0.9487	0.9382	2.51e-11
5:1278469:C:T	1	4204_Absence_of_notch_position_in_the_pulse_waveform_0_False_AnyInst__BIN_TOPMED_EUR	UKB	CHIP_inclusive	0.9487	0.8827	2.41e-16
6:43388113:A:G	1	20405_Ever_had_known_person_concerned_about_or_recommend_reduction_of_alcohol_consumption_0_No_AnyInst__BIN_TOPMED_EUR	UKB	CHIP_inclusive	0.9487	0.9486	1.94e-08
17:7668434:T:G	0.99	41248_Destinations_on_discharge_from_hospital_recoded_6004_Transfer_within_NHS_provider_Surgical_specialty_AnyInst__BIN_TOPMED_EUR	UKB	CHIP_inclusive	0.9488	1.292	1.94e-09
17:7668434:T:G	1	OPCS_X998__BIN_TOPMED_EUR	UKB	CHIP_inclusive	0.9488	1.292	1.94e-09
21:34972056:C:T	1	Phe10_T402__BIN_TOPMED_EUR	UKB	CHIP_inclusive	0.9488	1.064	1.99e-10
3:160558751:CT:C	1	2936_Likelihood_of_resuming_smoking_3_No_probably_not_AnyInst__BIN_TOPMED_EUR	UKB	CHIP_inclusive	0.9488	1.487	1.56e-22
5:1097331:G:A	1	104250_Mushroom_intake_300_3_AnyInst__BIN_TOPMED_EUR	UKB	CHIP_inclusive	0.9488	0.9382	2.51e-11
5:1097331:G:A	1	Phe10_K572__BIN_TOPMED_EUR	UKB	CHIP_inclusive	0.9488	0.9382	2.51e-11
5:1267766:C:G	1	Phe10_E213__BIN_TOPMED_EUR	UKB	CHIP_inclusive	0.9488	1.336	2.02e-18
5:1300195:G:T	0.00014	20075_Home_location_at_assessment_north_co_ordinate_rounded_0_arr_mean__RINT_TOPMED_EUR	UKB	CHIP_inclusive	0.9488	0.8934	9.24e-23
5:1300195:G:T	1	Phe10_Z751__BIN_TOPMED_EUR	UKB	CHIP_inclusive	0.9488	0.8934	9.24e-23
5:1303752:CT:C	1	OPCS_X731__BIN_TOPMED_EUR	UKB	CHIP_inclusive	0.9488	1.469	1.91e-11
3:101435231:TA:T	1	Phe10_R26__BIN_TOPMED_EUR	UKB	CHIP_inclusive	0.9489	0.9336	1.1e-12
5:1278469:C:T	1	2010_Suffer_from_nerves_0_No_AnyInst__BIN_TOPMED_EUR	UKB	CHIP_inclusive	0.9489	0.8827	2.41e-16
5:1285917:G:A	0.99	Phe10_R68__BIN_TOPMED_EUR	UKB	CHIP_inclusive	0.9489	1.273	4.88e-09
5:1293971:C:T	1	Phe10_K639__BIN_TOPMED_EUR	UKB	CHIP_inclusive	0.9489	1.168	2.15e-51
5:1293971:C:T	1	Phe10_K639__BIN_TOPMED_EUR	UKB	CHIP_inclusive	0.9489	1.168	2.15e-51
5:1366259:G:A	0.99	Phe10_H532__BIN_TOPMED_EUR	UKB	CHIP_inclusive	0.9489	1.215	1.07e-10
11:108217120:G:T	1	Phe10_Q21__BIN_TOPMED_EUR	UKB	CHIP_inclusive	0.949	1.119	1.89e-32
2:159834145:G:A	0.0016	T1_comb_deconf__RINT_TOPMED_EUR	UKB	CHIP_inclusive	0.949	0.8333	1.21e-08
22:50532618:T:C	1	OPCS_B291__BIN_TOPMED_EUR	UKB	CHIP_inclusive	0.949	0.9473	2.68e-08
3:101435231:TA:T	1	OPCS_J183__BIN_TOPMED_EUR	UKB	CHIP_inclusive	0.949	0.9336	1.1e-12
3:160106004:C:T	1	Phe10_G500__BIN_TOPMED_EUR	UKB	CHIP_inclusive	0.949	1.107	5.43e-12
5:1267766:C:G	0.0015	OS_Contour_0_to_1_Region_I3_Mean__RINT_TOPMED_EUR	UKB	CHIP_inclusive	0.949	1.336	2.02e-18
5:1447647:G:C	1	OPCS_J749__BIN_TOPMED_EUR	UKB	CHIP_inclusive	0.949	0.9141	3.43e-08
6:31261502:G:A	1	RGC_IBD_Loose_Composite_CC__BIN_TOPMED_EUR	UKB	CHIP_inclusive	0.949	1.056	6.66e-09
8:129563195:T:C	1	Phe10_K86__BIN_TOPMED_EUR	UKB	CHIP_inclusive	0.949	1.06	5.81e-10
22:50532618:T:C	1	Phe10_C180__BIN_TOPMED_EUR	UKB	CHIP_inclusive	0.9491	0.9473	2.68e-08
3:160419960:A:T	0.00042	OS_Contour_0_to_1_Region_S6_Mean__RINT_TOPMED_EUR	UKB	CHIP_inclusive	0.9491	1.125	7.09e-36
6:109415805:C:A	-0.00032	4119_Ankle_spacing_width_right_0_arr_mean__RINT_TOPMED_EUR	UKB	CHIP_inclusive	0.9491	1.095	4.17e-10
6:109449666:G:A	0.99	20003_Treatment_or_Medication_Code_1141192740_ezetrol_10mg_tablet_AnyInst__BIN_TOPMED_EUR	UKB	CHIP_inclusive	0.9491	1.118	3.14e-09
6:31261502:G:A	0.00015	26414_Education_score_England_0_arr_mean__RINT_TOPMED_EUR	UKB	CHIP_inclusive	0.9491	1.056	6.66e-09
5:1267766:C:G	0.99	OPCS_T625__BIN_TOPMED_EUR	UKB	CHIP_inclusive	0.9492	1.336	2.02e-18
5:1278469:C:T	1	OPCS_X999__BIN_TOPMED_EUR	UKB	CHIP_inclusive	0.9492	0.8827	2.41e-16
6:43388113:A:G	-0.00025	5984_ECG_load_0_arr_mean__RINT_TOPMED_EUR	UKB	CHIP_inclusive	0.9492	0.9486	1.94e-08
17:7668434:T:G	0.99	Phe10_C259__BIN_TOPMED_EUR	UKB	CHIP_inclusive	0.9493	1.292	1.94e-09
3:160440785:C:T	1	Phe10_C787__BIN_TOPMED_EUR	UKB	CHIP_inclusive	0.9493	0.9009	5.73e-09
5:1285917:G:A	1	Phe10_K80__BIN_TOPMED_EUR	UKB	CHIP_inclusive	0.9493	1.273	4.88e-09
5:1312214:C:T	1	OPCS_W572__BIN_TOPMED_EUR	UKB	CHIP_inclusive	0.9493	0.8662	7.28e-34
6:109321472:G:A	1	OPCS_G802__BIN_TOPMED_EUR	UKB	CHIP_inclusive	0.9493	0.8986	1.53e-29
6:109382480:G:C	1	30646_Apolipoprotein_B_reportability_1_Reportable_at_assay_and_after_aliquot_correction_if_attempted_AnyInst__BIN_TOPMED_EUR	UKB	CHIP_inclusive	0.9493	0.8808	1.35e-34
6:109499851:C:T	1	20002_Illness_code_SR_1467_other_joint_disorder_Phe10_M25_combined_AnyInst__BIN_TOPMED_EUR	UKB	CHIP_inclusive	0.9493	0.8474	4.85e-10
6:109499851:C:T	1	Phe10_L439__BIN_TOPMED_EUR	UKB	CHIP_inclusive	0.9493	0.8474	4.85e-10
17:7668434:T:G	1	Phe10_Z029__BIN_TOPMED_EUR	UKB	CHIP_inclusive	0.9494	1.292	1.94e-09
2:159604967:C:T	1	OPCS_X731__BIN_TOPMED_EUR	UKB	CHIP_inclusive	0.9494	0.947	1.02e-08
2:159925824:T:C	-0.0005	OD_Contour_1_to_2_Region_I3_Mean__RINT_TOPMED_EUR	UKB	CHIP_inclusive	0.9494	0.9285	3.21e-11
2:159925824:T:C	1	Phe10_D631658__BIN_TOPMED_EUR	UKB	CHIP_inclusive	0.9494	0.9285	3.21e-11
3:128484651:AT:A	1	OPCS_X501__BIN_TOPMED_EUR	UKB	CHIP_inclusive	0.9494	1.057	1.17e-08
3:128484651:AT:A	1	OPCS_Z866__BIN_TOPMED_EUR	UKB	CHIP_inclusive	0.9494	1.057	1.17e-08
5:1288432:T:C	1	2375_Relative_age_of_first_facial_hair_3_Older_than_average_AnyInst__BIN_TOPMED_EUR	UKB	CHIP_inclusive	0.9494	0.8798	3.11e-35
5:1288432:T:C	1	Phe10_R7301__BIN_TOPMED_EUR	UKB	CHIP_inclusive	0.9494	0.8798	3.11e-35
11:108444879:C:T	1	20002_Illness_code_SR_1446_anaemia_AnyInst__BIN_TOPMED_EUR	UKB	CHIP_inclusive	0.9495	1.227	4.89e-13
5:1228120:CT:C	1	20003_Treatment_or_Medication_Code_1140861958_simvastatin_AnyInst__BIN_TOPMED_EUR	UKB	CHIP_inclusive	0.9495	1.059	3.73e-09
5:1249701:C:T	0.00054	23120_Arm_fat_mass_right_0_arr_mean__RINT_TOPMED_EUR	UKB	CHIP_inclusive	0.9495	1.27	3.2e-10
5:1300195:G:T	1	Phe10_I340__BIN_TOPMED_EUR	UKB	CHIP_inclusive	0.9495	0.8934	9.24e-23
6:109415805:C:A	1	Phe10_Z958__BIN_TOPMED_EUR	UKB	CHIP_inclusive	0.9495	1.095	4.17e-10
7:44864065:A:G	-0.00013	20023_Mean_time_to_correctly_identify_matches_0_arr_mean__RINT_TOPMED_EUR	UKB	CHIP_inclusive	0.9495	1.074	3.86e-14
14:100712378:C:G	0.00016	30880_Urate_0_arr_mean__RINT_TOPMED_EUR	UKB	CHIP_inclusive	0.9496	0.9227	5.54e-09
3:101435231:TA:T	1	Phe10_K011__BIN_TOPMED_EUR	UKB	CHIP_inclusive	0.9496	0.9336	1.1e-12
3:128484651:AT:A	1	Phe10_R32__BIN_TOPMED_EUR	UKB	CHIP_inclusive	0.9496	1.057	1.17e-08
3:160106004:C:T	1	Phe10_J939__BIN_TOPMED_EUR	UKB	CHIP_inclusive	0.9496	1.107	5.43e-12
4:104884951:A:T	1	Phe10_R001__BIN_TOPMED_EUR	UKB	CHIP_inclusive	0.9496	1.212	9.72e-15
5:1253629:G:A	1	20002_Illness_code_SR_1452_eczema_dermatitis_Phe10_L30_combined_AnyInst__BIN_TOPMED_EUR	UKB	CHIP_inclusive	0.9496	0.9148	4.94e-13
5:1267766:C:G	1	Phe10_J449__BIN_TOPMED_EUR	UKB	CHIP_inclusive	0.9496	1.336	2.02e-18
5:1300195:G:T	1	OPCS_C822__BIN_TOPMED_EUR	UKB	CHIP_inclusive	0.9496	0.8934	9.24e-23
5:1361773:T:C	1	RGC_AtopicDermatitis__BIN_TOPMED_EUR	UKB	CHIP_inclusive	0.9496	0.8904	9.58e-15
5:1366259:G:A	0.99	OPCS_T462__BIN_TOPMED_EUR	UKB	CHIP_inclusive	0.9496	1.215	1.07e-10
11:108444879:C:T	0.00051	2794_Age_started_oral_contraceptive_pill_0_arr_mean__RINT_TOPMED_EUR	UKB	CHIP_inclusive	0.9497	1.227	4.89e-13
21:34972056:C:T	1	Phe10_I200__BIN_TOPMED_EUR	UKB	CHIP_inclusive	0.9497	1.064	1.99e-10
22:50532618:T:C	-0.00042	OS_Contour_1_to_2_Region_S3_Mean__RINT_TOPMED_EUR	UKB	CHIP_inclusive	0.9497	0.9473	2.68e-08
4:104884951:A:T	1	OPCS_Z784__BIN_TOPMED_EUR	UKB	CHIP_inclusive	0.9497	1.212	9.72e-15
5:1267766:C:G	0.99	Phe10_E1131__BIN_TOPMED_EUR	UKB	CHIP_inclusive	0.9497	1.336	2.02e-18
5:1280362:G:A	1	Phe10_H258__BIN_TOPMED_EUR	UKB	CHIP_inclusive	0.9497	1.179	2.78e-32
5:1296643:T:C	1	OPCS_X368__BIN_TOPMED_EUR	UKB	CHIP_inclusive	0.9497	1.239	6.94e-14
5:1300195:G:T	1	Phe10_M4806__BIN_TOPMED_EUR	UKB	CHIP_inclusive	0.9497	0.8934	9.24e-23
5:1361773:T:C	1	Phe10_R87618__BIN_TOPMED_EUR	UKB	CHIP_inclusive	0.9497	0.8904	9.58e-15
6:109382480:G:C	1	41244_Intended_management_of_patient_recoded_400_Planned_series_of_admissions_with_no_overnight_stay_AnyInst__BIN_TOPMED_EUR	UKB	CHIP_inclusive	0.9497	0.8808	1.35e-34
6:109449666:G:A	1	Phe10_I83__BIN_TOPMED_EUR	UKB	CHIP_inclusive	0.9497	1.118	3.14e-09
11:108217120:G:T	1	Phe10_I120__BIN_TOPMED_EUR	UKB	CHIP_inclusive	0.9498	1.119	1.89e-32
2:159925824:T:C	1	100580_Alcohol_consumed_1_Yes_AnyInst__BIN_TOPMED_EUR	UKB	CHIP_inclusive	0.9498	0.9285	3.21e-11
20:31671342:A:G	1	Phe10_D05__BIN_TOPMED_EUR	UKB	CHIP_inclusive	0.9498	0.9273	5.91e-11
3:128484651:AT:A	1	30796_Lipoprotein_A_reportability_1_Reportable_at_assay_and_after_aliquot_correction_if_attempted_AnyInst__BIN_TOPMED_EUR	UKB	CHIP_inclusive	0.9498	1.057	1.17e-08
3:160440785:C:T	-0.00025	30060_Mean_corpuscular_haemoglobin_concentration_0_arr_mean__RINT_TOPMED_EUR	UKB	CHIP_inclusive	0.9498	0.9009	5.73e-09
3:160558751:CT:C	1	1558_Alcohol_intake_frequency_1_Daily_or_almost_daily_AnyInst__BIN_TOPMED_EUR	UKB	CHIP_inclusive	0.9498	1.487	1.56e-22
5:1267766:C:G	1	20002_Illness_code_SR_1065_hypertension_Phe10_I10_combined_AnyInst__BIN_TOPMED_EUR	UKB	CHIP_inclusive	0.9498	1.336	2.02e-18
5:1288432:T:C	1	Phe10_Z961__BIN_TOPMED_EUR	UKB	CHIP_inclusive	0.9498	0.8798	3.11e-35
6:109449666:G:A	0.00056	RGC_SphericalEquivalent_0_right__RINT_TOPMED_EUR	UKB	CHIP_inclusive	0.9498	1.118	3.14e-09
6:109499851:C:T	1	40006_Type_of_Cancer_ICD10_C446__BIN_TOPMED_EUR	UKB	CHIP_inclusive	0.9498	0.8474	4.85e-10
2:159604967:C:T	1	728_Number_of_vehicles_in_household_1_None_AnyInst__BIN_TOPMED_EUR	UKB	CHIP_inclusive	0.9499	0.947	1.02e-08
2:159821048:C:T	0.00016	3144_Heel_Broadband_ultrasound_attenuation_direct_entry_0_arr_mean__RINT_TOPMED_EUR	UKB	CHIP_inclusive	0.9499	1.07	6.25e-13
2:159834145:G:A	1	Phe10_J4590__BIN_TOPMED_EUR	UKB	CHIP_inclusive	0.9499	0.8333	1.21e-08
22:50532618:T:C	1	Phe10_Z905__BIN_TOPMED_EUR	UKB	CHIP_inclusive	0.9499	0.9473	2.68e-08
5:1203384:T:C	1	20003_Treatment_or_Medication_Code_1140874790_betamethasone_AnyInst__BIN_TOPMED_EUR	UKB	CHIP_inclusive	0.9499	0.9417	1.31e-08
5:1203384:T:C	1	OPCS_X362__BIN_TOPMED_EUR	UKB	CHIP_inclusive	0.9499	0.9417	1.31e-08
11:108043157:T:C	1	22032_IPAQ_activity_group_2_high_AnyInst__BIN_TOPMED_EUR	UKB	CHIP_inclusive	0.95	0.9216	1.03e-08
17:7668434:T:G	1	100580_Alcohol_consumed_1_Yes_AnyInst__BIN_TOPMED_EUR	UKB	CHIP_inclusive	0.95	1.292	1.94e-09
2:159604967:C:T	1	Phe10_M706__BIN_TOPMED_EUR	UKB	CHIP_inclusive	0.95	0.947	1.02e-08
2:159834145:G:A	1	OPCS_F231__BIN_TOPMED_EUR	UKB	CHIP_inclusive	0.95	0.8333	1.21e-08
20:31671342:A:G	1	20003_Treatment_or_Medication_Code_1140874930_prednisolone_AnyInst__BIN_TOPMED_EUR	UKB	CHIP_inclusive	0.95	0.9273	5.91e-11
3:160106004:C:T	1	1717_Skin_colour_3_Light_olive_AnyInst__BIN_TOPMED_EUR	UKB	CHIP_inclusive	0.95	1.107	5.43e-12
5:1203384:T:C	1	Phe10_Z88__BIN_TOPMED_EUR	UKB	CHIP_inclusive	0.95	0.9417	1.31e-08
5:1361187:G:C	1	OPCS_W083__BIN_TOPMED_EUR	UKB	CHIP_inclusive	0.95	0.7941	3.21e-08
5:1361773:T:C	1	Phe10_C78__BIN_TOPMED_EUR	UKB	CHIP_inclusive	0.95	0.8904	9.58e-15
6:109415805:C:A	1	40022_Inpatient_record_origin_HES_Hospital_Episode_Statistics_from_England_AnyInst__BIN_TOPMED_EUR	UKB	CHIP_inclusive	0.95	1.095	4.17e-10
6:109449666:G:A	0.99	Phe10_T40__BIN_TOPMED_EUR	UKB	CHIP_inclusive	0.95	1.118	3.14e-09
10:103908421:C:CTT	1	21040_Satisfaction_with_bowel_habits_8_8_AnyInst__BIN_TOPMED_EUR	UKB	CHIP_inclusive	0.9501	0.9143	8.69e-09
3:150287063:C:G	1	2936_Likelihood_of_resuming_smoking_4_No_definitely_not_AnyInst__BIN_TOPMED_EUR	UKB	CHIP_inclusive	0.9501	0.9235	5.69e-10
4:104884951:A:T	1	1747_Hair_colour_natural_before_greying_4_Dark_brown_AnyInst__BIN_TOPMED_EUR	UKB	CHIP_inclusive	0.9501	1.212	9.72e-15
5:1278469:C:T	1	20116_Smoking_status_0_Never_AnyInst__BIN_TOPMED_EUR	UKB	CHIP_inclusive	0.9501	0.8827	2.41e-16
5:1278469:C:T	1	Phe10_M256__BIN_TOPMED_EUR	UKB	CHIP_inclusive	0.9501	0.8827	2.41e-16
6:109382480:G:C	1	30806_Oestradiol_reportability_4_Not_reportable_at_assay_too_low_AnyInst__BIN_TOPMED_EUR	UKB	CHIP_inclusive	0.9501	0.8808	1.35e-34
6:109499851:C:T	0.00035	1598_Average_weekly_spirits_intake_0_arr_mean__RINT_TOPMED_EUR	UKB	CHIP_inclusive	0.9501	0.8474	4.85e-10
5:1280362:G:A	1	RGC_MI_CC__BIN_TOPMED_EUR	UKB	CHIP_inclusive	0.9502	1.179	2.78e-32
5:1366259:G:A	0.00099	90169_Calibration_coefficients_z_temp_0_arr_mean__RINT_TOPMED_EUR	UKB	CHIP_inclusive	0.9502	1.215	1.07e-10
12:26433896:A:G	1	41247_Patient_classification_on_admission_recoded_3000_Regular_day_attender_AnyInst__BIN_TOPMED_EUR	UKB	CHIP_inclusive	0.9503	1.187	4.71e-22
3:160106004:C:T	1	OPCS_Y204__BIN_TOPMED_EUR	UKB	CHIP_inclusive	0.9503	1.107	5.43e-12
3:160558751:CT:C	1	Phe10_C787__BIN_TOPMED_EUR	UKB	CHIP_inclusive	0.9503	1.487	1.56e-22
5:1097331:G:A	1	Phe10_S423__BIN_TOPMED_EUR	UKB	CHIP_inclusive	0.9503	0.9382	2.51e-11
5:1253629:G:A	1	Phe10_Y52__BIN_TOPMED_EUR	UKB	CHIP_inclusive	0.9503	0.9148	4.94e-13
5:1288432:T:C	0.00046	OD_Contour_1_to_2_Region_S3_Mean__RINT_TOPMED_EUR	UKB	CHIP_inclusive	0.9503	0.8798	3.11e-35
6:109449666:G:A	-0.00029	26414_Education_score_England_0_arr_mean__RINT_TOPMED_EUR	UKB	CHIP_inclusive	0.9503	1.118	3.14e-09
6:109499851:C:T	1	103250_Vegetarian_alternatives_intake_0_No_AnyInst__BIN_TOPMED_EUR	UKB	CHIP_inclusive	0.9503	0.8474	4.85e-10
6:31261502:G:A	1	Phe10_I34__BIN_TOPMED_EUR	UKB	CHIP_inclusive	0.9503	1.056	6.66e-09
11:108043157:T:C	1	Phe10_T93__BIN_TOPMED_EUR	UKB	CHIP_inclusive	0.9504	0.9216	1.03e-08
11:108217120:G:T	1	OPCS_M536__BIN_TOPMED_EUR	UKB	CHIP_inclusive	0.9504	1.119	1.89e-32
11:108444879:C:T	0.00066	4105_Heel_bone_mineral_density_BMD_left_0_arr_mean__RINT_TOPMED_EUR	UKB	CHIP_inclusive	0.9504	1.227	4.89e-13
2:159834145:G:A	0.99	OPCS_Z361__BIN_TOPMED_EUR	UKB	CHIP_inclusive	0.9504	0.8333	1.21e-08
20:31671342:A:G	1	Phe10_Q61__BIN_TOPMED_EUR	UKB	CHIP_inclusive	0.9504	0.9273	5.91e-11
4:104884951:A:T	1	Phe10_K51__BIN_TOPMED_EUR	UKB	CHIP_inclusive	0.9504	1.212	9.72e-15
5:1285917:G:A	1	Phe10_S6260__BIN_TOPMED_EUR	UKB	CHIP_inclusive	0.9504	1.273	4.88e-09
6:31261502:G:A	1	Phe10_J320__BIN_TOPMED_EUR	UKB	CHIP_inclusive	0.9504	1.056	6.66e-09
2:159925824:T:C	1	100270_Filtered_coffee_intake_3_3_AnyInst__BIN_TOPMED_EUR	UKB	CHIP_inclusive	0.9505	0.9285	3.21e-11
2:159925824:T:C	1	20002_Illness_code_SR_1262_parkinsons_disease_AnyInst__BIN_TOPMED_EUR	UKB	CHIP_inclusive	0.9505	0.9285	3.21e-11
5:1097331:G:A	1	Phe10_S619__BIN_TOPMED_EUR	UKB	CHIP_inclusive	0.9505	0.9382	2.51e-11
5:1312214:C:T	-0.00035	3761_Age_hay_fever_rhinitis_or_eczema_diagnosed_0_arr_mean__RINT_TOPMED_EUR	UKB	CHIP_inclusive	0.9505	0.8662	7.28e-34
5:1366259:G:A	1	20002_Illness_code_SR_1311_spine_arthritis_spondylitis_Phe10_M48_combined_AnyInst__BIN_TOPMED_EUR	UKB	CHIP_inclusive	0.9505	1.215	1.07e-10
6:109499851:C:T	1	RGC_IBD__BIN_TOPMED_EUR	UKB	CHIP_inclusive	0.9505	0.8474	4.85e-10
6:31261502:G:A	1	Phe10_K81__BIN_TOPMED_EUR	UKB	CHIP_inclusive	0.9505	1.056	6.66e-09
6:43388113:A:G	1	Phe10_I83__BIN_TOPMED_EUR	UKB	CHIP_inclusive	0.9505	0.9486	1.94e-08
10:103908421:C:CTT	-0.0002	30730_Gamma_glutamyltransferase_0_arr_mean__RINT_TOPMED_EUR	UKB	CHIP_inclusive	0.9506	0.9143	8.69e-09
5:1278469:C:T	1	1100_Drive_faster_than_motorway_speed_limit_5_Do_not_drive_on_the_motorway_AnyInst__BIN_TOPMED_EUR	UKB	CHIP_inclusive	0.9506	0.8827	2.41e-16
5:1285859:C:A	1	20003_Treatment_or_Medication_Code_1141192736_ezetimibe_AnyInst__BIN_TOPMED_EUR	UKB	CHIP_inclusive	0.9506	1.282	1.55e-140
5:1288432:T:C	1	22502_Cough_on_most_days_0_No_AnyInst__BIN_TOPMED_EUR	UKB	CHIP_inclusive	0.9506	0.8798	3.11e-35
5:1288432:T:C	1	22502_Cough_on_most_days_1_Yes_AnyInst__BIN_TOPMED_EUR	UKB	CHIP_inclusive	0.9506	0.8798	3.11e-35
5:1300195:G:T	1	1558_Alcohol_intake_frequency_4_One_to_three_times_a_month_AnyInst__BIN_TOPMED_EUR	UKB	CHIP_inclusive	0.9506	0.8934	9.24e-23
6:109321472:G:A	1	Phe10_Y92__BIN_TOPMED_EUR	UKB	CHIP_inclusive	0.9506	0.8986	1.53e-29
10:103908421:C:CTT	1	Phe10_M50__BIN_TOPMED_EUR	UKB	CHIP_inclusive	0.9507	0.9143	8.69e-09
2:159604967:C:T	1	OPCS_E091__BIN_TOPMED_EUR	UKB	CHIP_inclusive	0.9507	0.947	1.02e-08
2:159821048:C:T	1	20165_FI1_numeric_addition_test_4_16_AnyInst__BIN_TOPMED_EUR	UKB	CHIP_inclusive	0.9507	1.07	6.25e-13
2:159925824:T:C	1	20514_Recent_lack_of_interest_or_pleasure_in_doing_things_3_More_than_half_the_days_AnyInst__BIN_TOPMED_EUR	UKB	CHIP_inclusive	0.9507	0.9285	3.21e-11
21:34972056:C:T	1	20003_Treatment_or_Medication_Code_1141191044_levothyroxine_sodium_AnyInst__BIN_TOPMED_EUR	UKB	CHIP_inclusive	0.9507	1.064	1.99e-10
3:160440785:C:T	-0.00029	3146_Speed_of_sound_through_heel_0_arr_mean__RINT_TOPMED_EUR	UKB	CHIP_inclusive	0.9507	0.9009	5.73e-09
3:160558751:CT:C	0.99	20002_Illness_code_SR_1293_bone_disorder_AnyInst__BIN_TOPMED_EUR	UKB	CHIP_inclusive	0.9507	1.487	1.56e-22
4:104884951:A:T	-0.0004	26416_Crime_score_England_0_arr_mean__RINT_TOPMED_EUR	UKB	CHIP_inclusive	0.9507	1.212	9.72e-15
5:1280362:G:A	1	Phe10_Z47__BIN_TOPMED_EUR	UKB	CHIP_inclusive	0.9507	1.179	2.78e-32
5:1372402:G:C	1	Phe10_E89__BIN_TOPMED_EUR	UKB	CHIP_inclusive	0.9507	1.09	2.36e-16
6:109321472:G:A	1	Phe10_J01__BIN_TOPMED_EUR	UKB	CHIP_inclusive	0.9507	0.8986	1.53e-29
6:31261502:G:A	1	Phe10_I501__BIN_TOPMED_EUR	UKB	CHIP_inclusive	0.9507	1.056	6.66e-09
1:226374920:A:C	1	20003_Treatment_or_Medication_Code_1140882694_betnovate_cream_AnyInst__BIN_TOPMED_EUR	UKB	CHIP_inclusive	0.9508	1.114	2.61e-16
11:108444879:C:T	0.99	Phe10_Z978__BIN_TOPMED_EUR	UKB	CHIP_inclusive	0.9508	1.227	4.89e-13
14:100712378:C:G	1	Phe10_M7967__BIN_TOPMED_EUR	UKB	CHIP_inclusive	0.9508	0.9227	5.54e-09
2:159821048:C:T	1	Phe10_K317__BIN_TOPMED_EUR	UKB	CHIP_inclusive	0.9508	1.07	6.25e-13
22:50532618:T:C	1	Phe10_H65__BIN_TOPMED_EUR	UKB	CHIP_inclusive	0.9508	0.9473	2.68e-08
3:160558751:CT:C	1	OPCS_S069__BIN_TOPMED_EUR	UKB	CHIP_inclusive	0.9508	1.487	1.56e-22
5:1312214:C:T	-0.00016	1528_Water_intake_0_arr_mean__RINT_TOPMED_EUR	UKB	CHIP_inclusive	0.9508	0.8662	7.28e-34
5:1361773:T:C	0.0003	RGC_started_wearing_glasses_contacts_after_40__RINT_TOPMED_EUR	UKB	CHIP_inclusive	0.9508	0.8904	9.58e-15
7:44864065:A:G	1	Phe10_Z961__BIN_TOPMED_EUR	UKB	CHIP_inclusive	0.9508	1.074	3.86e-14
8:129563195:T:C	1	21068_Diagnosed_with_coeliac_disease_or_gluten_sensitivity_0_No_AnyInst__BIN_TOPMED_EUR	UKB	CHIP_inclusive	0.9508	1.06	5.81e-10
8:129563195:T:C	1	21068_Diagnosed_with_coeliac_disease_or_gluten_sensitivity_1_Yes_AnyInst__BIN_TOPMED_EUR	UKB	CHIP_inclusive	0.9508	1.06	5.81e-10
10:103908421:C:CTT	-0.00024	24008_Particulate_matter_air_pollution_2_5_10um_2010_0_arr_mean__RINT_TOPMED_EUR	UKB	CHIP_inclusive	0.9509	0.9143	8.69e-09
11:108043157:T:C	-0.00042	5255_Intra_ocular_pressure_Goldmann_correlated_right_0_arr_mean__RINT_TOPMED_EUR	UKB	CHIP_inclusive	0.9509	0.9216	1.03e-08
5:1249701:C:T	0.98	Phe10_E88__BIN_TOPMED_EUR	UKB	CHIP_inclusive	0.9509	1.27	3.2e-10
5:1361187:G:C	1	Phe10_R634__BIN_TOPMED_EUR	UKB	CHIP_inclusive	0.9509	0.7941	3.21e-08
6:109449666:G:A	1	Phe10_I500__BIN_TOPMED_EUR	UKB	CHIP_inclusive	0.9509	1.118	3.14e-09
7:44864065:A:G	1	30666_Direct_bilirubin_reportability_4_Not_reportable_at_assay_too_low_AnyInst__BIN_TOPMED_EUR	UKB	CHIP_inclusive	0.9509	1.074	3.86e-14
18:44571296:C:T	1	Phe10_Z7984__BIN_TOPMED_EUR	UKB	CHIP_inclusive	0.951	0.921	3.54e-14
2:159925824:T:C	1	Phe10_Z87828__BIN_TOPMED_EUR	UKB	CHIP_inclusive	0.951	0.9285	3.21e-11
2:159925824:T:C	1	Phe10_Z8782__BIN_TOPMED_EUR	UKB	CHIP_inclusive	0.951	0.9285	3.21e-11
5:1228125:T:C	0.99	21033_Frequency_of_hard_lumpy_stools_in_the_last_3_months_neg_504_Always_AnyInst__BIN_TOPMED_EUR	UKB	CHIP_inclusive	0.951	1.105	7.75e-10
5:1267766:C:G	0.99	Phe10_C20__BIN_TOPMED_EUR	UKB	CHIP_inclusive	0.951	1.336	2.02e-18
5:1285917:G:A	0.99	Phe10_C787__BIN_TOPMED_EUR	UKB	CHIP_inclusive	0.951	1.273	4.88e-09
3:128484651:AT:A	1	20002_Illness_code_SR_1265_migraine_Phe10_G43_combined_AnyInst__BIN_TOPMED_EUR	UKB	CHIP_inclusive	0.9511	1.057	1.17e-08
3:150287063:C:G	0.00017	74_Fasting_time_0_arr_mean__RINT_TOPMED_EUR	UKB	CHIP_inclusive	0.9511	0.9235	5.69e-10
5:1097331:G:A	1	OPCS_W151__BIN_TOPMED_EUR	UKB	CHIP_inclusive	0.9511	0.9382	2.51e-11
5:1097331:G:A	1	Phe10_A048__BIN_TOPMED_EUR	UKB	CHIP_inclusive	0.9511	0.9382	2.51e-11
5:1249701:C:T	1	Phe10_G992__BIN_TOPMED_EUR	UKB	CHIP_inclusive	0.9511	1.27	3.2e-10
5:1278469:C:T	0.00012	23115_Leg_fat_percentage_left_0_arr_mean__RINT_TOPMED_EUR	UKB	CHIP_inclusive	0.9511	0.8827	2.41e-16
5:1293971:C:T	1	Phe10_M500__BIN_TOPMED_EUR	UKB	CHIP_inclusive	0.9511	1.168	2.15e-51
5:1293971:C:T	1	Phe10_M500__BIN_TOPMED_EUR	UKB	CHIP_inclusive	0.9511	1.168	2.15e-51
5:1312214:C:T	0.00033	5078_logMAR_in_round_left_0_arr_mean__RINT_TOPMED_EUR	UKB	CHIP_inclusive	0.9511	0.8662	7.28e-34
6:31261502:G:A	1	Phe10_Z11__BIN_TOPMED_EUR	UKB	CHIP_inclusive	0.9511	1.056	6.66e-09
11:108444879:C:T	0.99	OPCS_E063__BIN_TOPMED_EUR	UKB	CHIP_inclusive	0.9512	1.227	4.89e-13
3:160106004:C:T	1	41247_Patient_classification_on_admission_recoded_1001_Inpatient_In_day_bed_unit_not_retained_overnight_AnyInst__BIN_TOPMED_EUR	UKB	CHIP_inclusive	0.9512	1.107	5.43e-12
5:1203384:T:C	1	RGC_Fractures__BIN_TOPMED_EUR	UKB	CHIP_inclusive	0.9512	0.9417	1.31e-08
5:1447647:G:C	1	20111_Illnesses_of_siblings_9_Diabetes_AnyInst__BIN_TOPMED_EUR	UKB	CHIP_inclusive	0.9512	0.9141	3.43e-08
6:109499851:C:T	1	100400_Standard_tea_intake_600_6_AnyInst__BIN_TOPMED_EUR	UKB	CHIP_inclusive	0.9512	0.8474	4.85e-10
6:43388113:A:G	0.00021	20128_Number_of_fluid_intelligence_questions_attempted_within_time_limit_0_arr_mean__RINT_TOPMED_EUR	UKB	CHIP_inclusive	0.9512	0.9486	1.94e-08
18:44571296:C:T	1	2345_Ever_had_bowel_cancer_screening_1_Yes_AnyInst__BIN_TOPMED_EUR	UKB	CHIP_inclusive	0.9513	0.921	3.54e-14
3:160558751:CT:C	1	1220_Daytime_dozing_sleeping_narcolepsy_0_Never_rarely_AnyInst__BIN_TOPMED_EUR	UKB	CHIP_inclusive	0.9513	1.487	1.56e-22
5:1249701:C:T	1	OPCS_U205__BIN_TOPMED_EUR	UKB	CHIP_inclusive	0.9513	1.27	3.2e-10
5:1253629:G:A	1	20002_Illness_code_SR_1405_other_renal_kidney_problem_Phe10_N28_combined_AnyInst__BIN_TOPMED_EUR	UKB	CHIP_inclusive	0.9513	0.9148	4.94e-13
17:7668434:T:G	1	1747_Hair_colour_natural_before_greying_2_Red_AnyInst__BIN_TOPMED_EUR	UKB	CHIP_inclusive	0.9514	1.292	1.94e-09
20:31671342:A:G	1	738_Average_total_household_income_before_tax_4_52_000_to_100_000_AnyInst__BIN_TOPMED_EUR	UKB	CHIP_inclusive	0.9514	0.9273	5.91e-11
3:128484651:AT:A	1	Phe10_C20__BIN_TOPMED_EUR	UKB	CHIP_inclusive	0.9514	1.057	1.17e-08
5:1447647:G:C	0.99	20003_Treatment_or_Medication_Code_1141179992_dovobet_ointment_AnyInst__BIN_TOPMED_EUR	UKB	CHIP_inclusive	0.9514	0.9141	3.43e-08
5:1447647:G:C	1	Phe10_E210__BIN_TOPMED_EUR	UKB	CHIP_inclusive	0.9514	0.9141	3.43e-08
6:109415805:C:A	1	20002_Illness_code_SR_1405_other_renal_kidney_problem_Phe10_N28_combined_AnyInst__BIN_TOPMED_EUR	UKB	CHIP_inclusive	0.9514	1.095	4.17e-10
7:44864065:A:G	1	Phe10_Z907__BIN_TOPMED_EUR	UKB	CHIP_inclusive	0.9514	1.074	3.86e-14
11:108444879:C:T	0.00063	90073_Wear_duration_during_13_00_13_59_0_arr_mean__RINT_TOPMED_EUR	UKB	CHIP_inclusive	0.9515	1.227	4.89e-13
20:31671342:A:G	1	Phe10_H521__BIN_TOPMED_EUR	UKB	CHIP_inclusive	0.9515	0.9273	5.91e-11
3:160106004:C:T	1	3393_Hearing_aid_user_0_No_AnyInst__BIN_TOPMED_EUR	UKB	CHIP_inclusive	0.9515	1.107	5.43e-12
5:1267766:C:G	0.00047	1070_Time_spent_watching_television_TV_0_arr_mean__RINT_TOPMED_EUR	UKB	CHIP_inclusive	0.9515	1.336	2.02e-18
11:108043157:T:C	-0.0002	26412_Employment_score_England_0_arr_mean__RINT_TOPMED_EUR	UKB	CHIP_inclusive	0.9516	0.9216	1.03e-08
2:159821048:C:T	1	Phe10_W119__BIN_TOPMED_EUR	UKB	CHIP_inclusive	0.9516	1.07	6.25e-13
5:1267766:C:G	0.99	40006_Type_of_Cancer_ICD10_C446__BIN_TOPMED_EUR	UKB	CHIP_inclusive	0.9516	1.336	2.02e-18
6:31261502:G:A	1	OPCS_Y822__BIN_TOPMED_EUR	UKB	CHIP_inclusive	0.9516	1.056	6.66e-09
11:108043157:T:C	1	Phe10_C54__BIN_TOPMED_EUR	UKB	CHIP_inclusive	0.9517	0.9216	1.03e-08
5:1253629:G:A	1	Phe10_L43__BIN_TOPMED_EUR	UKB	CHIP_inclusive	0.9517	0.9148	4.94e-13
5:1300195:G:T	1	670_Type_of_accommodation_lived_in_4_Sheltered_accommodation_AnyInst__BIN_TOPMED_EUR	UKB	CHIP_inclusive	0.9517	0.8934	9.24e-23
5:1300195:G:T	1	Phe10_K011__BIN_TOPMED_EUR	UKB	CHIP_inclusive	0.9517	0.8934	9.24e-23
5:1303752:CT:C	-0.00069	30030_Haematocrit_percentage_0_arr_mean__RINT_TOPMED_EUR	UKB	CHIP_inclusive	0.9517	1.469	1.91e-11
5:1447647:G:C	1	OPCS_W248__BIN_TOPMED_EUR	UKB	CHIP_inclusive	0.9517	0.9141	3.43e-08
6:109499851:C:T	0.99	Phe10_T393__BIN_TOPMED_EUR	UKB	CHIP_inclusive	0.9517	0.8474	4.85e-10
6:31261502:G:A	1	20160_Ever_smoked_0_No_AnyInst__BIN_TOPMED_EUR	UKB	CHIP_inclusive	0.9517	1.056	6.66e-09
11:108444879:C:T	0.00063	4101_Heel_broadband_ultrasound_attenuation_left_0_arr_mean__RINT_TOPMED_EUR	UKB	CHIP_inclusive	0.9518	1.227	4.89e-13
14:100712378:C:G	1	20002_Illness_code_SR_1265_migraine_Phe10_G43_combined_AnyInst__BIN_TOPMED_EUR	UKB	CHIP_inclusive	0.9518	0.9227	5.54e-09
3:160106004:C:T	1	OPCS_Y031__BIN_TOPMED_EUR	UKB	CHIP_inclusive	0.9518	1.107	5.43e-12
3:160440785:C:T	0.00024	189_Townsend_deprivation_index_at_recruitment_0_arr_mean__RINT_TOPMED_EUR	UKB	CHIP_inclusive	0.9518	0.9009	5.73e-09
3:160558751:CT:C	0.98	20003_Treatment_or_Medication_Code_1141151718_evorel_conti_patch_AnyInst__BIN_TOPMED_EUR	UKB	CHIP_inclusive	0.9518	1.487	1.56e-22
5:1249701:C:T	0.0004	51_Seated_height_0_arr_mean__RINT_TOPMED_EUR	UKB	CHIP_inclusive	0.9518	1.27	3.2e-10
5:1249701:C:T	0.0017	OD_Contour_1_to_2_Region_N6_Mean__RINT_TOPMED_EUR	UKB	CHIP_inclusive	0.9518	1.27	3.2e-10
5:1372402:G:C	1	OPCS_B311__BIN_TOPMED_EUR	UKB	CHIP_inclusive	0.9518	1.09	2.36e-16
14:100712378:C:G	1	Phe10_N952__BIN_TOPMED_EUR	UKB	CHIP_inclusive	0.9519	0.9227	5.54e-09
17:57386496:C:T	1	30646_Apolipoprotein_B_reportability_1_Reportable_at_assay_and_after_aliquot_correction_if_attempted_AnyInst__BIN_TOPMED_EUR	UKB	CHIP_inclusive	0.9519	0.8313	3.65e-16
21:34972056:C:T	0.00013	24019_Particulate_matter_air_pollution_pm10_2007_0_arr_mean__RINT_TOPMED_EUR	UKB	CHIP_inclusive	0.9519	1.064	1.99e-10
5:1288432:T:C	1	1170_Getting_up_in_morning_4_Very_easy_AnyInst__BIN_TOPMED_EUR	UKB	CHIP_inclusive	0.9519	0.8798	3.11e-35
5:1447647:G:C	1	Phe10_W119__BIN_TOPMED_EUR	UKB	CHIP_inclusive	0.9519	0.9141	3.43e-08
2:159821048:C:T	1	Phe10_C441__BIN_TOPMED_EUR	UKB	CHIP_inclusive	0.952	1.07	6.25e-13
22:50532618:T:C	1	RGC_HTN_Nephropathy_NoT2D_CC__BIN_TOPMED_EUR	UKB	CHIP_inclusive	0.952	0.9473	2.68e-08
3:101435231:TA:T	1	1717_Skin_colour_5_Brown_AnyInst__BIN_TOPMED_EUR	UKB	CHIP_inclusive	0.952	0.9336	1.1e-12
4:104884951:A:T	0.99	Phe10_M2332__BIN_TOPMED_EUR	UKB	CHIP_inclusive	0.952	1.212	9.72e-15
5:1312214:C:T	-0.0002	2714_Age_when_periods_started_menarche_0_arr_mean__RINT_TOPMED_EUR	UKB	CHIP_inclusive	0.952	0.8662	7.28e-34
5:1312214:C:T	1	41247_Patient_classification_on_admission_recoded_1001_Inpatient_In_day_bed_unit_not_retained_overnight_AnyInst__BIN_TOPMED_EUR	UKB	CHIP_inclusive	0.952	0.8662	7.28e-34
6:43388113:A:G	1	20002_Illness_code_SR_1537_joint_pain_AnyInst__BIN_TOPMED_EUR	UKB	CHIP_inclusive	0.952	0.9486	1.94e-08
5:1097331:G:A	1	OPCS_Z475__BIN_TOPMED_EUR	UKB	CHIP_inclusive	0.9521	0.9382	2.51e-11
5:1280362:G:A	1	Phe10_Z63__BIN_TOPMED_EUR	UKB	CHIP_inclusive	0.9521	1.179	2.78e-32
5:1288432:T:C	1	Phe10_D73__BIN_TOPMED_EUR	UKB	CHIP_inclusive	0.9521	0.8798	3.11e-35
6:43388113:A:G	1	OPCS_X715__BIN_TOPMED_EUR	UKB	CHIP_inclusive	0.9521	0.9486	1.94e-08
1:226374920:A:C	1	6160_Leisure_social_activities_3_Religious_group_AnyInst__BIN_TOPMED_EUR	UKB	CHIP_inclusive	0.9522	1.114	2.61e-16
11:108217120:G:T	1	OPCS_Z846__BIN_TOPMED_EUR	UKB	CHIP_inclusive	0.9522	1.119	1.89e-32
17:7668434:T:G	1	Phe10_Z30011__BIN_TOPMED_EUR	UKB	CHIP_inclusive	0.9522	1.292	1.94e-09
2:159925824:T:C	1	20003_Treatment_or_Medication_Code_1140871112_vitamin_e_product_AnyInst__BIN_TOPMED_EUR	UKB	CHIP_inclusive	0.9522	0.9285	3.21e-11
5:1253629:G:A	1	OPCS_Z291__BIN_TOPMED_EUR	UKB	CHIP_inclusive	0.9522	0.9148	4.94e-13
6:31261502:G:A	1	Phe10_M255__BIN_TOPMED_EUR	UKB	CHIP_inclusive	0.9522	1.056	6.66e-09
1:226374920:A:C	1	1777_Part_of_a_multiple_birth_0_No_AnyInst__BIN_TOPMED_EUR	UKB	CHIP_inclusive	0.9523	1.114	2.61e-16
10:103908421:C:CTT	0.00017	30700_Creatinine_0_arr_mean__RINT_TOPMED_EUR	UKB	CHIP_inclusive	0.9523	0.9143	8.69e-09
10:103908421:C:CTT	-0.00024	92_Operation_year_age_first_occurred_0_arr_mean__RINT_TOPMED_EUR	UKB	CHIP_inclusive	0.9523	0.9143	8.69e-09
18:44571296:C:T	1	20107_Illnesses_of_father_3_Lung_cancer_AnyInst__BIN_TOPMED_EUR	UKB	CHIP_inclusive	0.9523	0.921	3.54e-14
18:44571296:C:T	-0.00044	OD_Contour_0_to_1_Region_C1_Mean__RINT_TOPMED_EUR	UKB	CHIP_inclusive	0.9523	0.921	3.54e-14
5:1097331:G:A	1	Phe10_C50__BIN_TOPMED_EUR	UKB	CHIP_inclusive	0.9523	0.9382	2.51e-11
5:1361187:G:C	-0.00031	23126_Arm_predicted_mass_left_0_arr_mean__RINT_TOPMED_EUR	UKB	CHIP_inclusive	0.9523	0.7941	3.21e-08
5:1447647:G:C	1	OPCS_E423__BIN_TOPMED_EUR	UKB	CHIP_inclusive	0.9523	0.9141	3.43e-08
6:109499851:C:T	1	OPCS_Z482__BIN_TOPMED_EUR	UKB	CHIP_inclusive	0.9523	0.8474	4.85e-10
18:44571296:C:T	0.00014	30750_Glycated_haemoglobin_HbA1c_0_arr_mean__RINT_TOPMED_EUR	UKB	CHIP_inclusive	0.9524	0.921	3.54e-14
2:159604967:C:T	1	Phe10_E835__BIN_TOPMED_EUR	UKB	CHIP_inclusive	0.9524	0.947	1.02e-08
2:159834145:G:A	0.99	Phe10_C43__BIN_TOPMED_EUR	UKB	CHIP_inclusive	0.9524	0.8333	1.21e-08
3:160558751:CT:C	1	20003_Treatment_or_Medication_Code_1140871266_arthrotec_tablet_AnyInst__BIN_TOPMED_EUR	UKB	CHIP_inclusive	0.9524	1.487	1.56e-22
5:1280362:G:A	1	RGC_VTE_Composite_CC__BIN_TOPMED_EUR	UKB	CHIP_inclusive	0.9524	1.179	2.78e-32
5:1285917:G:A	1	102520_Soup_consumers_1_Yes_AnyInst__BIN_TOPMED_EUR	UKB	CHIP_inclusive	0.9524	1.273	4.88e-09
5:1296643:T:C	1	RGC_VTE_Composite_CC__BIN_TOPMED_EUR	UKB	CHIP_inclusive	0.9524	1.239	6.94e-14
5:1300195:G:T	0.00013	23108_Impedance_of_leg_left_0_arr_mean__RINT_TOPMED_EUR	UKB	CHIP_inclusive	0.9524	0.8934	9.24e-23
5:1312214:C:T	1	1835_Mother_still_alive_1_Yes_AnyInst__BIN_TOPMED_EUR	UKB	CHIP_inclusive	0.9524	0.8662	7.28e-34
5:1447647:G:C	1	971_Frequency_of_walking_for_pleasure_in_last_4_weeks_6_Every_day_AnyInst__BIN_TOPMED_EUR	UKB	CHIP_inclusive	0.9524	0.9141	3.43e-08
6:109321472:G:A	1	Phe10_L309__BIN_TOPMED_EUR	UKB	CHIP_inclusive	0.9524	0.8986	1.53e-29
6:109499851:C:T	1	1647_Country_of_birth_UK_elsewhere_1_England_AnyInst__BIN_TOPMED_EUR	UKB	CHIP_inclusive	0.9524	0.8474	4.85e-10
3:150287063:C:G	1	Phe10_D619__BIN_TOPMED_EUR	UKB	CHIP_inclusive	0.9525	0.9235	5.69e-10
5:1203384:T:C	1	Phe10_G93__BIN_TOPMED_EUR	UKB	CHIP_inclusive	0.9525	0.9417	1.31e-08
5:1366259:G:A	0.99	Phe10_H44__BIN_TOPMED_EUR	UKB	CHIP_inclusive	0.9525	1.215	1.07e-10
5:1372402:G:C	1	Phe10_L031__BIN_TOPMED_EUR	UKB	CHIP_inclusive	0.9525	1.09	2.36e-16
14:100712378:C:G	1	2316_Wheeze_or_whistling_in_the_chest_in_last_year_0_No_AnyInst__BIN_TOPMED_EUR	UKB	CHIP_inclusive	0.9526	0.9227	5.54e-09
17:7668434:T:G	1	Phe10_H258__BIN_TOPMED_EUR	UKB	CHIP_inclusive	0.9526	1.292	1.94e-09
17:7668434:T:G	0.99	Phe10_J93__BIN_TOPMED_EUR	UKB	CHIP_inclusive	0.9526	1.292	1.94e-09
21:34972056:C:T	1	20002_Illness_code_SR_1466_gout_Phe10_M10_combined_AnyInst__BIN_TOPMED_EUR	UKB	CHIP_inclusive	0.9526	1.064	1.99e-10
21:34972056:C:T	1	OPCS_K453__BIN_TOPMED_EUR	UKB	CHIP_inclusive	0.9526	1.064	1.99e-10
5:1253629:G:A	1	20002_Illness_code_SR_1396_enlarged_prostate_Phe10_N40_combined_AnyInst__BIN_TOPMED_EUR	UKB	CHIP_inclusive	0.9526	0.9148	4.94e-13
11:108043157:T:C	1	20107_Illnesses_of_father_1_Heart_disease_AnyInst__BIN_TOPMED_EUR	UKB	CHIP_inclusive	0.9527	0.9216	1.03e-08
12:26433896:A:G	1	20116_Smoking_status_0_Never_AnyInst__BIN_TOPMED_EUR	UKB	CHIP_inclusive	0.9527	1.187	4.71e-22
17:7668434:T:G	1	20002_Illness_code_SR_1277_glaucoma_Phe10_H40_combined_AnyInst__BIN_TOPMED_EUR	UKB	CHIP_inclusive	0.9527	1.292	1.94e-09
17:7668434:T:G	1	738_Average_total_household_income_before_tax_4_52_000_to_100_000_AnyInst__BIN_TOPMED_EUR	UKB	CHIP_inclusive	0.9527	1.292	1.94e-09
2:159604967:C:T	1	Phe10_I471__BIN_TOPMED_EUR	UKB	CHIP_inclusive	0.9527	0.947	1.02e-08
20:31671342:A:G	1	Phe10_H18__BIN_TOPMED_EUR	UKB	CHIP_inclusive	0.9527	0.9273	5.91e-11
3:160106004:C:T	1	Phe10_Z922__BIN_TOPMED_EUR	UKB	CHIP_inclusive	0.9527	1.107	5.43e-12
5:1249701:C:T	1	806_Job_involves_mainly_walking_or_standing_4_Always_AnyInst__BIN_TOPMED_EUR	UKB	CHIP_inclusive	0.9527	1.27	3.2e-10
5:1280362:G:A	1	1717_Skin_colour_5_Brown_AnyInst__BIN_TOPMED_EUR	UKB	CHIP_inclusive	0.9527	1.179	2.78e-32
5:1285859:C:A	-0.00013	74_Fasting_time_0_arr_mean__RINT_TOPMED_EUR	UKB	CHIP_inclusive	0.9527	1.282	1.55e-140
5:1285917:G:A	1	21000_Ethnic_background_1003_Any_other_white_background_AnyInst__BIN_TOPMED_EUR	UKB	CHIP_inclusive	0.9527	1.273	4.88e-09
5:1296643:T:C	1	OPCS_T723__BIN_TOPMED_EUR	UKB	CHIP_inclusive	0.9527	1.239	6.94e-14
5:1361773:T:C	0.00032	90071_Wear_duration_during_11_00_11_59_0_arr_mean__RINT_TOPMED_EUR	UKB	CHIP_inclusive	0.9527	0.8904	9.58e-15
5:1366259:G:A	1	Phe10_I71__BIN_TOPMED_EUR	UKB	CHIP_inclusive	0.9527	1.215	1.07e-10
5:1447647:G:C	1	100270_Filtered_coffee_intake_3_3_AnyInst__BIN_TOPMED_EUR	UKB	CHIP_inclusive	0.9527	0.9141	3.43e-08
11:108043157:T:C	1	20002_Illness_code_SR_1264_epilepsy_AnyInst__BIN_TOPMED_EUR	UKB	CHIP_inclusive	0.9528	0.9216	1.03e-08
2:159604967:C:T	-0.00012	30610_Alkaline_phosphatase_0_arr_mean__RINT_TOPMED_EUR	UKB	CHIP_inclusive	0.9528	0.947	1.02e-08
2:159925824:T:C	1	Phe10_M171__BIN_TOPMED_EUR	UKB	CHIP_inclusive	0.9528	0.9285	3.21e-11
5:1203384:T:C	1	OPCS_F231__BIN_TOPMED_EUR	UKB	CHIP_inclusive	0.9528	0.9417	1.31e-08
5:1361187:G:C	0.99	Phe10_K51__BIN_TOPMED_EUR	UKB	CHIP_inclusive	0.9528	0.7941	3.21e-08
10:103908421:C:CTT	1	OPCS_Z802__BIN_TOPMED_EUR	UKB	CHIP_inclusive	0.9529	0.9143	8.69e-09
14:100712378:C:G	-0.00063	30820_Rheumatoid_factor_0_arr_mean__RINT_TOPMED_EUR	UKB	CHIP_inclusive	0.9529	0.9227	5.54e-09
5:1280362:G:A	1	Phe10_R000__BIN_TOPMED_EUR	UKB	CHIP_inclusive	0.9529	1.179	2.78e-32
6:109415805:C:A	1	1787_Maternal_smoking_around_birth_0_No_AnyInst__BIN_TOPMED_EUR	UKB	CHIP_inclusive	0.9529	1.095	4.17e-10
17:57386496:C:T	1	RGC_HTN_Nephropathy_NoT2D_CC__BIN_TOPMED_EUR	UKB	CHIP_inclusive	0.953	0.8313	3.65e-16
5:1366259:G:A	0.99	Phe10_D126__BIN_TOPMED_EUR	UKB	CHIP_inclusive	0.953	1.215	1.07e-10
5:1372402:G:C	1	22126_DD_hayfever_rhinitis_0_No_AnyInst__BIN_TOPMED_EUR	UKB	CHIP_inclusive	0.953	1.09	2.36e-16
5:1372402:G:C	1	22126_DD_hayfever_rhinitis_1_Yes_AnyInst__BIN_TOPMED_EUR	UKB	CHIP_inclusive	0.953	1.09	2.36e-16
6:43388113:A:G	1	100400_Standard_tea_intake_600_6_AnyInst__BIN_TOPMED_EUR	UKB	CHIP_inclusive	0.953	0.9486	1.94e-08
2:159604967:C:T	0.00013	24505_Water_percentage_buffer_300m_0_arr_mean__RINT_TOPMED_EUR	UKB	CHIP_inclusive	0.9531	0.947	1.02e-08
3:128484651:AT:A	1	21040_Satisfaction_with_bowel_habits_8_8_AnyInst__BIN_TOPMED_EUR	UKB	CHIP_inclusive	0.9531	1.057	1.17e-08
5:1203384:T:C	1	OPCS_K611__BIN_TOPMED_EUR	UKB	CHIP_inclusive	0.9531	0.9417	1.31e-08
5:1249701:C:T	1	20002_Illness_code_SR_1065_hypertension_Phe10_I10_combined_AnyInst__BIN_TOPMED_EUR	UKB	CHIP_inclusive	0.9531	1.27	3.2e-10
5:1361187:G:C	0.99	20002_Illness_code_SR_1573_shingles_AnyInst__BIN_TOPMED_EUR	UKB	CHIP_inclusive	0.9531	0.7941	3.21e-08
5:1361773:T:C	0.00039	5206_logMAR_initial_left_0_arr_mean__RINT_TOPMED_EUR	UKB	CHIP_inclusive	0.9531	0.8904	9.58e-15
5:1366259:G:A	1	1747_Hair_colour_natural_before_greying_3_Light_brown_AnyInst__BIN_TOPMED_EUR	UKB	CHIP_inclusive	0.9531	1.215	1.07e-10
6:109382480:G:C	1	OPCS_L874__BIN_TOPMED_EUR	UKB	CHIP_inclusive	0.9531	0.8808	1.35e-34
11:108444879:C:T	1	41248_Destinations_on_discharge_from_hospital_recoded_11000_N_A_AnyInst__BIN_TOPMED_EUR	UKB	CHIP_inclusive	0.9532	1.227	4.89e-13
2:159821048:C:T	1	Phe10_Z034__BIN_TOPMED_EUR	UKB	CHIP_inclusive	0.9532	1.07	6.25e-13
5:1267766:C:G	1	20416_Frequency_of_consuming_six_or_more_units_of_alcohol_1_Never_AnyInst__BIN_TOPMED_EUR	UKB	CHIP_inclusive	0.9532	1.336	2.02e-18
5:1296643:T:C	1	Phe10_E039__BIN_TOPMED_EUR	UKB	CHIP_inclusive	0.9532	1.239	6.94e-14
5:1447647:G:C	1	20003_Treatment_or_Medication_Code_1140871112_vitamin_e_product_AnyInst__BIN_TOPMED_EUR	UKB	CHIP_inclusive	0.9532	0.9141	3.43e-08
6:109415805:C:A	0.00032	4103_Speed_of_sound_through_heel_left_0_arr_mean__RINT_TOPMED_EUR	UKB	CHIP_inclusive	0.9532	1.095	4.17e-10
11:108043157:T:C	0.00055	OS_Contour_1_to_2_Region_T6_Mean__RINT_TOPMED_EUR	UKB	CHIP_inclusive	0.9533	0.9216	1.03e-08
18:44571296:C:T	0.00027	30500_Microalbumin_in_urine_0_arr_mean__RINT_TOPMED_EUR	UKB	CHIP_inclusive	0.9533	0.921	3.54e-14
20:31671342:A:G	1	2010_Suffer_from_nerves_0_No_AnyInst__BIN_TOPMED_EUR	UKB	CHIP_inclusive	0.9533	0.9273	5.91e-11
22:50532618:T:C	1	Phe10_N17__BIN_TOPMED_EUR	UKB	CHIP_inclusive	0.9533	0.9473	2.68e-08
3:128484651:AT:A	1	Phe10_S83__BIN_TOPMED_EUR	UKB	CHIP_inclusive	0.9533	1.057	1.17e-08
3:160106004:C:T	0.00058	3786_Age_asthma_diagnosed_0_arr_mean__RINT_TOPMED_EUR	UKB	CHIP_inclusive	0.9533	1.107	5.43e-12
5:1249701:C:T	1	2227_Other_eye_problems_0_No_AnyInst__BIN_TOPMED_EUR	UKB	CHIP_inclusive	0.9533	1.27	3.2e-10
5:1361187:G:C	0.99	20487_Felt_hated_by_family_member_as_a_child_3_Often_AnyInst__BIN_TOPMED_EUR	UKB	CHIP_inclusive	0.9533	0.7941	3.21e-08
6:109415805:C:A	-0.00015	23116_Leg_fat_mass_left_0_arr_mean__RINT_TOPMED_EUR	UKB	CHIP_inclusive	0.9533	1.095	4.17e-10
6:109415805:C:A	1	Phe10_K621__BIN_TOPMED_EUR	UKB	CHIP_inclusive	0.9533	1.095	4.17e-10
7:44864065:A:G	1	OPCS_X731__BIN_TOPMED_EUR	UKB	CHIP_inclusive	0.9533	1.074	3.86e-14
17:57386496:C:T	1	Phe10_I89__BIN_TOPMED_EUR	UKB	CHIP_inclusive	0.9534	0.8313	3.65e-16
2:159604967:C:T	1	OPCS_X708__BIN_TOPMED_EUR	UKB	CHIP_inclusive	0.9534	0.947	1.02e-08
2:159925824:T:C	1	Phe10_J440__BIN_TOPMED_EUR	UKB	CHIP_inclusive	0.9534	0.9285	3.21e-11
21:34972056:C:T	1	20002_Illness_code_SR_1377_polymyalgia_rheumatica_AnyInst__BIN_TOPMED_EUR	UKB	CHIP_inclusive	0.9534	1.064	1.99e-10
21:34972056:C:T	7.4e-05	23122_Arm_predicted_mass_right_0_arr_mean__RINT_TOPMED_EUR	UKB	CHIP_inclusive	0.9534	1.064	1.99e-10
3:101435231:TA:T	0.00013	2139_Age_first_had_sexual_intercourse_0_arr_mean__RINT_TOPMED_EUR	UKB	CHIP_inclusive	0.9534	0.9336	1.1e-12
5:1447647:G:C	1	OPCS_Z274__BIN_TOPMED_EUR	UKB	CHIP_inclusive	0.9534	0.9141	3.43e-08
6:31261502:G:A	1	738_Average_total_household_income_before_tax_4_52_000_to_100_000_AnyInst__BIN_TOPMED_EUR	UKB	CHIP_inclusive	0.9534	1.056	6.66e-09
3:160440785:C:T	0.0007	OS_Contour_1_to_2_Region_S3_Mean__RINT_TOPMED_EUR	UKB	CHIP_inclusive	0.9535	0.9009	5.73e-09
5:1253629:G:A	1	Phe10_W119__BIN_TOPMED_EUR	UKB	CHIP_inclusive	0.9535	0.9148	4.94e-13
7:44864065:A:G	1	Phe10_T83__BIN_TOPMED_EUR	UKB	CHIP_inclusive	0.9535	1.074	3.86e-14
21:34972056:C:T	1	20003_Treatment_or_Medication_Code_1141151718_evorel_conti_patch_AnyInst__BIN_TOPMED_EUR	UKB	CHIP_inclusive	0.9536	1.064	1.99e-10
22:50532618:T:C	0.00037	OS_Contour_0_to_1_Region_S3_Mean__RINT_TOPMED_EUR	UKB	CHIP_inclusive	0.9536	0.9473	2.68e-08
3:160419960:A:T	1	Phe10_Z958__BIN_TOPMED_EUR	UKB	CHIP_inclusive	0.9536	1.125	7.09e-36
5:1285917:G:A	1	Phe10_K65__BIN_TOPMED_EUR	UKB	CHIP_inclusive	0.9536	1.273	4.88e-09
5:1366259:G:A	-0.0013	OD_Contour_0_to_1_Region_N3_Mean__RINT_TOPMED_EUR	UKB	CHIP_inclusive	0.9536	1.215	1.07e-10
5:1372402:G:C	1	20003_Treatment_or_Medication_Code_1140926606_salbutamol_100micrograms_spacehaler_AnyInst__BIN_TOPMED_EUR	UKB	CHIP_inclusive	0.9536	1.09	2.36e-16
6:31261502:G:A	1	Phe10_R0609__BIN_TOPMED_EUR	UKB	CHIP_inclusive	0.9536	1.056	6.66e-09
8:129563195:T:C	1	20003_Treatment_or_Medication_Code_1141146234_atorvastatin_AnyInst__BIN_TOPMED_EUR	UKB	CHIP_inclusive	0.9536	1.06	5.81e-10
20:31671342:A:G	1	Phe10_N812__BIN_TOPMED_EUR	UKB	CHIP_inclusive	0.9537	0.9273	5.91e-11
22:50532618:T:C	1	20002_Illness_code_SR_1074_angina_Phe10_I20_combined_AnyInst__BIN_TOPMED_EUR	UKB	CHIP_inclusive	0.9537	0.9473	2.68e-08
22:50532618:T:C	1	30806_Oestradiol_reportability_4_Not_reportable_at_assay_too_low_AnyInst__BIN_TOPMED_EUR	UKB	CHIP_inclusive	0.9537	0.9473	2.68e-08
4:104884951:A:T	1	30806_Oestradiol_reportability_1_Reportable_at_assay_and_after_aliquot_correction_if_attempted_AnyInst__BIN_TOPMED_EUR	UKB	CHIP_inclusive	0.9537	1.212	9.72e-15
5:1267766:C:G	-0.0017	PDFF_comb_deconf_extra__RINT_TOPMED_EUR	UKB	CHIP_inclusive	0.9537	1.336	2.02e-18
5:1288432:T:C	1	Phe10_Z45__BIN_TOPMED_EUR	UKB	CHIP_inclusive	0.9537	0.8798	3.11e-35
5:1447647:G:C	0.99	OPCS_Q178__BIN_TOPMED_EUR	UKB	CHIP_inclusive	0.9537	0.9141	3.43e-08
6:109321472:G:A	0.00026	5201_logMAR_final_right_0_arr_mean__RINT_TOPMED_EUR	UKB	CHIP_inclusive	0.9537	0.8986	1.53e-29
6:109382480:G:C	1	OPCS_S275__BIN_TOPMED_EUR	UKB	CHIP_inclusive	0.9537	0.8808	1.35e-34
6:109449666:G:A	1	Phe10_I420__BIN_TOPMED_EUR	UKB	CHIP_inclusive	0.9537	1.118	3.14e-09
2:159821048:C:T	1	OPCS_Y031__BIN_TOPMED_EUR	UKB	CHIP_inclusive	0.9538	1.07	6.25e-13
21:34972056:C:T	0.0001	30700_Creatinine_0_arr_mean__RINT_TOPMED_EUR	UKB	CHIP_inclusive	0.9538	1.064	1.99e-10
5:1203384:T:C	1	OPCS_K633__BIN_TOPMED_EUR	UKB	CHIP_inclusive	0.9538	0.9417	1.31e-08
5:1228125:T:C	1	Phe10_M751__BIN_TOPMED_EUR	UKB	CHIP_inclusive	0.9538	1.105	7.75e-10
5:1228125:T:C	1	Phe10_M751__BIN_TOPMED_EUR	UKB	CHIP_inclusive	0.9538	1.105	7.75e-10
5:1249701:C:T	0.99	OPCS_Z498__BIN_TOPMED_EUR	UKB	CHIP_inclusive	0.9538	1.27	3.2e-10
5:1253629:G:A	1	6142_Current_employment_status_3_Looking_after_home_and_or_family_AnyInst__BIN_TOPMED_EUR	UKB	CHIP_inclusive	0.9538	0.9148	4.94e-13
5:1285917:G:A	0.99	OPCS_M536__BIN_TOPMED_EUR	UKB	CHIP_inclusive	0.9538	1.273	4.88e-09
5:1296643:T:C	1	Phe10_M751__BIN_TOPMED_EUR	UKB	CHIP_inclusive	0.9538	1.239	6.94e-14
6:109449666:G:A	1	OPCS_Z835__BIN_TOPMED_EUR	UKB	CHIP_inclusive	0.9538	1.118	3.14e-09
8:129563195:T:C	1	Phe10_Z29__BIN_TOPMED_EUR	UKB	CHIP_inclusive	0.9538	1.06	5.81e-10
11:108444879:C:T	1	Phe10_Z850__BIN_TOPMED_EUR	UKB	CHIP_inclusive	0.9539	1.227	4.89e-13
2:159925824:T:C	1	1747_Hair_colour_natural_before_greying_4_Dark_brown_AnyInst__BIN_TOPMED_EUR	UKB	CHIP_inclusive	0.9539	0.9285	3.21e-11
5:1097331:G:A	1	20002_Illness_code_SR_1111_asthma_Phe10_J45_combined_AnyInst__BIN_TOPMED_EUR	UKB	CHIP_inclusive	0.9539	0.9382	2.51e-11
5:1253629:G:A	1	Phe10_C77__BIN_TOPMED_EUR	UKB	CHIP_inclusive	0.9539	0.9148	4.94e-13
5:1267766:C:G	1	Phe10_E80__BIN_TOPMED_EUR	UKB	CHIP_inclusive	0.9539	1.336	2.02e-18
5:1285917:G:A	1	OPCS_O142__BIN_TOPMED_EUR	UKB	CHIP_inclusive	0.9539	1.273	4.88e-09
5:1361187:G:C	1	Phe10_M86__BIN_TOPMED_EUR	UKB	CHIP_inclusive	0.9539	0.7941	3.21e-08
5:1366259:G:A	1	4946_FI2_identify_largest_number_987_987_AnyInst__BIN_TOPMED_EUR	UKB	CHIP_inclusive	0.9539	1.215	1.07e-10
8:129563195:T:C	1	1100_Drive_faster_than_motorway_speed_limit_5_Do_not_drive_on_the_motorway_AnyInst__BIN_TOPMED_EUR	UKB	CHIP_inclusive	0.9539	1.06	5.81e-10
8:129563195:T:C	1	Phe10_H669__BIN_TOPMED_EUR	UKB	CHIP_inclusive	0.9539	1.06	5.81e-10
11:108217120:G:T	1	OPCS_W083__BIN_TOPMED_EUR	UKB	CHIP_inclusive	0.954	1.119	1.89e-32
5:1300195:G:T	1	20003_Treatment_or_Medication_Code_1141179992_dovobet_ointment_AnyInst__BIN_TOPMED_EUR	UKB	CHIP_inclusive	0.954	0.8934	9.24e-23
10:103908421:C:CTT	1	Phe10_L0889__BIN_TOPMED_EUR	UKB	CHIP_inclusive	0.9541	0.9143	8.69e-09
17:57386496:C:T	0.00056	2897_Age_stopped_smoking_0_arr_mean__RINT_TOPMED_EUR	UKB	CHIP_inclusive	0.9541	0.8313	3.65e-16
2:159604967:C:T	1	Phe10_D069__BIN_TOPMED_EUR	UKB	CHIP_inclusive	0.9541	0.947	1.02e-08
2:159604967:C:T	1	Phe10_L088__BIN_TOPMED_EUR	UKB	CHIP_inclusive	0.9541	0.947	1.02e-08
3:150287063:C:G	1	20528_Diagnosed_with_life_threatening_illness_1_Yes_but_not_in_the_last_12_months_AnyInst__BIN_TOPMED_EUR	UKB	CHIP_inclusive	0.9541	0.9235	5.69e-10
4:104884951:A:T	1	100580_Alcohol_consumed_1_Yes_AnyInst__BIN_TOPMED_EUR	UKB	CHIP_inclusive	0.9541	1.212	9.72e-15
5:1253629:G:A	1	1628_Alcohol_intake_versus_10_years_previously_1_More_nowadays_AnyInst__BIN_TOPMED_EUR	UKB	CHIP_inclusive	0.9541	0.9148	4.94e-13
5:1293971:C:T	1	Phe10_M255__BIN_TOPMED_EUR	UKB	CHIP_inclusive	0.9541	1.168	2.15e-51
5:1293971:C:T	1	Phe10_M255__BIN_TOPMED_EUR	UKB	CHIP_inclusive	0.9541	1.168	2.15e-51
5:1372402:G:C	1	Phe10_I83__BIN_TOPMED_EUR	UKB	CHIP_inclusive	0.9541	1.09	2.36e-16
5:1447647:G:C	1	Phe10_L309__BIN_TOPMED_EUR	UKB	CHIP_inclusive	0.9541	0.9141	3.43e-08
6:109449666:G:A	0.99	Phe10_T830__BIN_TOPMED_EUR	UKB	CHIP_inclusive	0.9541	1.118	3.14e-09
3:150287063:C:G	1	20165_FI1_numeric_addition_test_4_16_AnyInst__BIN_TOPMED_EUR	UKB	CHIP_inclusive	0.9542	0.9235	5.69e-10
3:160419960:A:T	1	OPCS_X724__BIN_TOPMED_EUR	UKB	CHIP_inclusive	0.9542	1.125	7.09e-36
3:160558751:CT:C	0.99	Phe10_I80__BIN_TOPMED_EUR	UKB	CHIP_inclusive	0.9542	1.487	1.56e-22
5:1097331:G:A	0.00039	OS_Contour_2_to_3_Region_S6_Mean__RINT_TOPMED_EUR	UKB	CHIP_inclusive	0.9542	0.9382	2.51e-11
5:1228120:CT:C	1	22126_DD_hayfever_rhinitis_0_No_AnyInst__BIN_TOPMED_EUR	UKB	CHIP_inclusive	0.9542	1.059	3.73e-09
5:1228120:CT:C	1	22126_DD_hayfever_rhinitis_1_Yes_AnyInst__BIN_TOPMED_EUR	UKB	CHIP_inclusive	0.9542	1.059	3.73e-09
5:1361187:G:C	0.99	20002_Illness_code_SR_1311_spine_arthritis_spondylitis_Phe10_M48_combined_AnyInst__BIN_TOPMED_EUR	UKB	CHIP_inclusive	0.9542	0.7941	3.21e-08
5:1361773:T:C	1	20002_Illness_code_SR_1458_diverticular_disease_diverticulitis_AnyInst__BIN_TOPMED_EUR	UKB	CHIP_inclusive	0.9542	0.8904	9.58e-15
5:1372402:G:C	1	103130_Skin_removed_from_poultry_1_Yes_AnyInst__BIN_TOPMED_EUR	UKB	CHIP_inclusive	0.9542	1.09	2.36e-16
5:1372402:G:C	1	Phe10_I78__BIN_TOPMED_EUR	UKB	CHIP_inclusive	0.9542	1.09	2.36e-16
6:109499851:C:T	1	Phe10_J45909__BIN_TOPMED_EUR	UKB	CHIP_inclusive	0.9542	0.8474	4.85e-10
8:129563195:T:C	1	Phe10_R7301__BIN_TOPMED_EUR	UKB	CHIP_inclusive	0.9542	1.06	5.81e-10
14:100712378:C:G	1	Phe10_Z80__BIN_TOPMED_EUR	UKB	CHIP_inclusive	0.9543	0.9227	5.54e-09
21:34972056:C:T	1	OPCS_Z481__BIN_TOPMED_EUR	UKB	CHIP_inclusive	0.9543	1.064	1.99e-10
3:150287063:C:G	1	RGC_BP_Med__BIN_TOPMED_EUR	UKB	CHIP_inclusive	0.9543	0.9235	5.69e-10
3:160106004:C:T	0.00028	2744_Birth_weight_of_first_child_0_arr_mean__RINT_TOPMED_EUR	UKB	CHIP_inclusive	0.9543	1.107	5.43e-12
5:1228120:CT:C	1	20003_Treatment_or_Medication_Code_1140866236_spironolactone_AnyInst__BIN_TOPMED_EUR	UKB	CHIP_inclusive	0.9543	1.059	3.73e-09
5:1293971:C:T	1	21033_Frequency_of_hard_lumpy_stools_in_the_last_3_months_neg_504_Always_AnyInst__BIN_TOPMED_EUR	UKB	CHIP_inclusive	0.9543	1.168	2.15e-51
5:1303752:CT:C	-0.00076	23100_Whole_body_fat_mass_0_arr_mean__RINT_TOPMED_EUR	UKB	CHIP_inclusive	0.9543	1.469	1.91e-11
5:1361773:T:C	1	RGC_IBD_Loose_Composite_CC__BIN_TOPMED_EUR	UKB	CHIP_inclusive	0.9543	0.8904	9.58e-15
5:1366259:G:A	1	924_Usual_walking_pace_1_Slow_pace_AnyInst__BIN_TOPMED_EUR	UKB	CHIP_inclusive	0.9543	1.215	1.07e-10
5:1372402:G:C	-0.00014	30680_Calcium_0_arr_mean__RINT_TOPMED_EUR	UKB	CHIP_inclusive	0.9543	1.09	2.36e-16
1:226374920:A:C	1	Phe10_K62__BIN_TOPMED_EUR	UKB	CHIP_inclusive	0.9544	1.114	2.61e-16
11:108043157:T:C	1	OPCS_T852__BIN_TOPMED_EUR	UKB	CHIP_inclusive	0.9544	0.9216	1.03e-08
12:26433896:A:G	1	Phe10_D120__BIN_TOPMED_EUR	UKB	CHIP_inclusive	0.9544	1.187	4.71e-22
4:104884951:A:T	1	Phe10_Z3009__BIN_TOPMED_EUR	UKB	CHIP_inclusive	0.9544	1.212	9.72e-15
5:1097331:G:A	1	Phe10_J960__BIN_TOPMED_EUR	UKB	CHIP_inclusive	0.9544	0.9382	2.51e-11
5:1097331:G:A	1	Phe10_R8761__BIN_TOPMED_EUR	UKB	CHIP_inclusive	0.9544	0.9382	2.51e-11
5:1267766:C:G	1	Phe10_I269__BIN_TOPMED_EUR	UKB	CHIP_inclusive	0.9544	1.336	2.02e-18
7:44864065:A:G	1	Phe10_S223__BIN_TOPMED_EUR	UKB	CHIP_inclusive	0.9544	1.074	3.86e-14
11:108444879:C:T	1	4204_Absence_of_notch_position_in_the_pulse_waveform_0_False_AnyInst__BIN_TOPMED_EUR	UKB	CHIP_inclusive	0.9545	1.227	4.89e-13
4:104884951:A:T	0.00049	4100_Ankle_spacing_width_left_0_arr_mean__RINT_TOPMED_EUR	UKB	CHIP_inclusive	0.9545	1.212	9.72e-15
5:1300195:G:T	1	30826_Rheumatoid_factor_reportability_1_Reportable_at_assay_and_after_aliquot_correction_if_attempted_AnyInst__BIN_TOPMED_EUR	UKB	CHIP_inclusive	0.9545	0.8934	9.24e-23
5:1372402:G:C	1	OPCS_U212__BIN_TOPMED_EUR	UKB	CHIP_inclusive	0.9545	1.09	2.36e-16
2:159925824:T:C	1	100400_Standard_tea_intake_600_6_AnyInst__BIN_TOPMED_EUR	UKB	CHIP_inclusive	0.9546	0.9285	3.21e-11
5:1097331:G:A	1	6148_Eye_problems_disorders_2_Glaucoma_AnyInst__BIN_TOPMED_EUR	UKB	CHIP_inclusive	0.9546	0.9382	2.51e-11
5:1203384:T:C	1	5610_Which_eyes_affected_presbyopia_1_R_eye_AnyInst__BIN_TOPMED_EUR	UKB	CHIP_inclusive	0.9546	0.9417	1.31e-08
10:103908421:C:CTT	1	2257_Hearing_difficulty_problems_background_noise_1_Yes_AnyInst__BIN_TOPMED_EUR	UKB	CHIP_inclusive	0.9547	0.9143	8.69e-09
11:108217120:G:T	1	Phe10_Z515__BIN_TOPMED_EUR	UKB	CHIP_inclusive	0.9547	1.119	1.89e-32
3:160419960:A:T	1	20198_Test_array_presented_8_3_4_2_5_6_0_7_1_AnyInst__BIN_TOPMED_EUR	UKB	CHIP_inclusive	0.9547	1.125	7.09e-36
3:160440785:C:T	1	21068_Diagnosed_with_coeliac_disease_or_gluten_sensitivity_0_No_AnyInst__BIN_TOPMED_EUR	UKB	CHIP_inclusive	0.9547	0.9009	5.73e-09
3:160440785:C:T	1	21068_Diagnosed_with_coeliac_disease_or_gluten_sensitivity_1_Yes_AnyInst__BIN_TOPMED_EUR	UKB	CHIP_inclusive	0.9547	0.9009	5.73e-09
5:1203384:T:C	-0.00016	20129_Number_of_columns_displayed_in_round_0_arr_mean__RINT_TOPMED_EUR	UKB	CHIP_inclusive	0.9547	0.9417	1.31e-08
5:1203384:T:C	-0.00016	20130_Number_of_rows_displayed_in_round_0_arr_mean__RINT_TOPMED_EUR	UKB	CHIP_inclusive	0.9547	0.9417	1.31e-08
5:1285859:C:A	0.00013	189_Townsend_deprivation_index_at_recruitment_0_arr_mean__RINT_TOPMED_EUR	UKB	CHIP_inclusive	0.9547	1.282	1.55e-140
5:1372402:G:C	1	OPCS_H231__BIN_TOPMED_EUR	UKB	CHIP_inclusive	0.9547	1.09	2.36e-16
6:109321472:G:A	1	Phe10_N289__BIN_TOPMED_EUR	UKB	CHIP_inclusive	0.9547	0.8986	1.53e-29
14:100712378:C:G	1	20002_Illness_code_SR_1421_menieres_disease_AnyInst__BIN_TOPMED_EUR	UKB	CHIP_inclusive	0.9548	0.9227	5.54e-09
5:1228120:CT:C	1	Phe10_K317__BIN_TOPMED_EUR	UKB	CHIP_inclusive	0.9548	1.059	3.73e-09
5:1228120:CT:C	1	Phe10_K317__BIN_TOPMED_EUR	UKB	CHIP_inclusive	0.9548	1.059	3.73e-09
5:1249701:C:T	0.99	OPCS_T462__BIN_TOPMED_EUR	UKB	CHIP_inclusive	0.9548	1.27	3.2e-10
5:1278469:C:T	0.0007	RGC_CornealAstigmatism_0_6mm_right_started_wearing_glasses_contacts_after_40__RINT_TOPMED_EUR	UKB	CHIP_inclusive	0.9548	0.8827	2.41e-16
5:1300195:G:T	1	Phe10_F17__BIN_TOPMED_EUR	UKB	CHIP_inclusive	0.9548	0.8934	9.24e-23
5:1312214:C:T	1	OPCS_E492__BIN_TOPMED_EUR	UKB	CHIP_inclusive	0.9548	0.8662	7.28e-34
5:1366259:G:A	0.99	103130_Skin_removed_from_poultry_1_Yes_AnyInst__BIN_TOPMED_EUR	UKB	CHIP_inclusive	0.9548	1.215	1.07e-10
5:1366259:G:A	1	Phe10_W31__BIN_TOPMED_EUR	UKB	CHIP_inclusive	0.9548	1.215	1.07e-10
6:109382480:G:C	1	21037_Number_of_days_out_of_10_with_abdominal_pain_8_8_days_with_pain_AnyInst__BIN_TOPMED_EUR	UKB	CHIP_inclusive	0.9548	0.8808	1.35e-34
12:26433896:A:G	1	Phe10_R634__BIN_TOPMED_EUR	UKB	CHIP_inclusive	0.9549	1.187	4.71e-22
17:57386496:C:T	1	20002_Illness_code_SR_1458_diverticular_disease_diverticulitis_AnyInst__BIN_TOPMED_EUR	UKB	CHIP_inclusive	0.9549	0.8313	3.65e-16
4:104884951:A:T	0.99	OPCS_S151__BIN_TOPMED_EUR	UKB	CHIP_inclusive	0.9549	1.212	9.72e-15
5:1249701:C:T	1	Phe10_Z82__BIN_TOPMED_EUR	UKB	CHIP_inclusive	0.9549	1.27	3.2e-10
11:108043157:T:C	1	Phe10_Z866__BIN_TOPMED_EUR	UKB	CHIP_inclusive	0.955	0.9216	1.03e-08
2:159925824:T:C	1	20088_Types_of_spreads_sauces_consumed_337_Guacamole_AnyInst__BIN_TOPMED_EUR	UKB	CHIP_inclusive	0.955	0.9285	3.21e-11
5:1203384:T:C	-0.00028	5257_Corneal_resistance_factor_right_0_arr_mean__RINT_TOPMED_EUR	UKB	CHIP_inclusive	0.955	0.9417	1.31e-08
5:1285859:C:A	1	2010_Suffer_from_nerves_0_No_AnyInst__BIN_TOPMED_EUR	UKB	CHIP_inclusive	0.955	1.282	1.55e-140
5:1296643:T:C	0.99	20003_Treatment_or_Medication_Code_1140869930_azathioprine_AnyInst__BIN_TOPMED_EUR	UKB	CHIP_inclusive	0.955	1.239	6.94e-14
5:1300195:G:T	1	OPCS_M293__BIN_TOPMED_EUR	UKB	CHIP_inclusive	0.955	0.8934	9.24e-23
6:109449666:G:A	-0.00023	30150_Eosinophill_count_0_arr_mean__RINT_TOPMED_EUR	UKB	CHIP_inclusive	0.955	1.118	3.14e-09
6:109449666:G:A	1	Phe10_T85__BIN_TOPMED_EUR	UKB	CHIP_inclusive	0.955	1.118	3.14e-09
8:129563195:T:C	1	Phe10_Z95__BIN_TOPMED_EUR	UKB	CHIP_inclusive	0.955	1.06	5.81e-10
11:108217120:G:T	1	OPCS_Y705__BIN_TOPMED_EUR	UKB	CHIP_inclusive	0.9551	1.119	1.89e-32
2:159604967:C:T	1	20002_Illness_code_SR_1452_eczema_dermatitis_Phe10_L30_combined_AnyInst__BIN_TOPMED_EUR	UKB	CHIP_inclusive	0.9551	0.947	1.02e-08
20:31671342:A:G	1	Phe10_M4782__BIN_TOPMED_EUR	UKB	CHIP_inclusive	0.9551	0.9273	5.91e-11
3:128484651:AT:A	1	40006_Type_of_Cancer_ICD10_C61__BIN_TOPMED_EUR	UKB	CHIP_inclusive	0.9551	1.057	1.17e-08
3:160440785:C:T	0.00043	RGC_SphericalEquivalent_l__RINT_TOPMED_EUR	UKB	CHIP_inclusive	0.9551	0.9009	5.73e-09
5:1300195:G:T	1	OPCS_T873__BIN_TOPMED_EUR	UKB	CHIP_inclusive	0.9551	0.8934	9.24e-23
5:1303752:CT:C	1	1717_Skin_colour_3_Light_olive_AnyInst__BIN_TOPMED_EUR	UKB	CHIP_inclusive	0.9551	1.469	1.91e-11
5:1361187:G:C	1	2178_Overall_health_rating_4_Poor_AnyInst__BIN_TOPMED_EUR	UKB	CHIP_inclusive	0.9551	0.7941	3.21e-08
14:100712378:C:G	0.00029	40009_Reported_occurrences_of_cancer_0_arr_mean__RINT_TOPMED_EUR	UKB	CHIP_inclusive	0.9552	0.9227	5.54e-09
17:57386496:C:T	1	20002_Illness_code_SR_1466_gout_AnyInst__BIN_TOPMED_EUR	UKB	CHIP_inclusive	0.9552	0.8313	3.65e-16
2:159834145:G:A	0.99	Phe10_D04__BIN_TOPMED_EUR	UKB	CHIP_inclusive	0.9552	0.8333	1.21e-08
2:159834145:G:A	1	Phe10_I83__BIN_TOPMED_EUR	UKB	CHIP_inclusive	0.9552	0.8333	1.21e-08
5:1296643:T:C	1	738_Average_total_household_income_before_tax_1_Less_than_18_000_AnyInst__BIN_TOPMED_EUR	UKB	CHIP_inclusive	0.9552	1.239	6.94e-14
5:1361773:T:C	0.00031	90073_Wear_duration_during_13_00_13_59_0_arr_mean__RINT_TOPMED_EUR	UKB	CHIP_inclusive	0.9552	0.8904	9.58e-15
5:1372402:G:C	1	54_UK_Biobank_assessment_centre_11002_Oxford_AnyInst__BIN_TOPMED_EUR	UKB	CHIP_inclusive	0.9552	1.09	2.36e-16
6:109382480:G:C	1	Phe10_H258__BIN_TOPMED_EUR	UKB	CHIP_inclusive	0.9552	0.8808	1.35e-34
3:101435231:TA:T	1	20518_Recent_changes_in_speed_amount_of_moving_or_speaking_1_Not_at_all_AnyInst__BIN_TOPMED_EUR	UKB	CHIP_inclusive	0.9553	0.9336	1.1e-12
5:1285917:G:A	-0.00054	30670_Urea_0_arr_mean__RINT_TOPMED_EUR	UKB	CHIP_inclusive	0.9553	1.273	4.88e-09
5:1366259:G:A	1	OPCS_Z475__BIN_TOPMED_EUR	UKB	CHIP_inclusive	0.9553	1.215	1.07e-10
21:34972056:C:T	1	OPCS_Z291__BIN_TOPMED_EUR	UKB	CHIP_inclusive	0.9554	1.064	1.99e-10
3:101435231:TA:T	1	Phe10_C83__BIN_TOPMED_EUR	UKB	CHIP_inclusive	0.9554	0.9336	1.1e-12
3:101435231:TA:T	1	Phe10_Z961__BIN_TOPMED_EUR	UKB	CHIP_inclusive	0.9554	0.9336	1.1e-12
3:128484651:AT:A	1	Phe10_K60__BIN_TOPMED_EUR	UKB	CHIP_inclusive	0.9554	1.057	1.17e-08
4:104884951:A:T	1	Phe10_D69__BIN_TOPMED_EUR	UKB	CHIP_inclusive	0.9554	1.212	9.72e-15
5:1267766:C:G	1	Phe10_K633__BIN_TOPMED_EUR	UKB	CHIP_inclusive	0.9554	1.336	2.02e-18
5:1278469:C:T	1	Phe10_G992__BIN_TOPMED_EUR	UKB	CHIP_inclusive	0.9554	0.8827	2.41e-16
11:108444879:C:T	1	Phe10_R8761__BIN_TOPMED_EUR	UKB	CHIP_inclusive	0.9555	1.227	4.89e-13
14:100712378:C:G	1	20002_Illness_code_SR_1309_osteoporosis_AnyInst__BIN_TOPMED_EUR	UKB	CHIP_inclusive	0.9555	0.9227	5.54e-09
6:109321472:G:A	1	Phe10_J18__BIN_TOPMED_EUR	UKB	CHIP_inclusive	0.9555	0.8986	1.53e-29
6:109382480:G:C	1	Phe10_S619__BIN_TOPMED_EUR	UKB	CHIP_inclusive	0.9555	0.8808	1.35e-34
6:109449666:G:A	1	Phe10_I251__BIN_TOPMED_EUR	UKB	CHIP_inclusive	0.9555	1.118	3.14e-09
14:100712378:C:G	-0.00018	26412_Employment_score_England_0_arr_mean__RINT_TOPMED_EUR	UKB	CHIP_inclusive	0.9556	0.9227	5.54e-09
18:44571296:C:T	9.6e-05	47_Hand_grip_strength_right_0_arr_mean__RINT_TOPMED_EUR	UKB	CHIP_inclusive	0.9556	0.921	3.54e-14
2:159604967:C:T	1	100250_Instant_coffee_intake_1_1_AnyInst__BIN_TOPMED_EUR	UKB	CHIP_inclusive	0.9556	0.947	1.02e-08
20:31671342:A:G	0.00012	1588_Average_weekly_beer_plus_cider_intake_0_arr_mean__RINT_TOPMED_EUR	UKB	CHIP_inclusive	0.9556	0.9273	5.91e-11
3:160106004:C:T	1	Phe10_Z09__BIN_TOPMED_EUR	UKB	CHIP_inclusive	0.9556	1.107	5.43e-12
3:160558751:CT:C	1	2936_Likelihood_of_resuming_smoking_4_No_definitely_not_AnyInst__BIN_TOPMED_EUR	UKB	CHIP_inclusive	0.9556	1.487	1.56e-22
5:1296643:T:C	1	2110_Able_to_confide_2_About_once_a_month_AnyInst__BIN_TOPMED_EUR	UKB	CHIP_inclusive	0.9556	1.239	6.94e-14
5:1366259:G:A	1	5779_FI11_antonym_2_Anxious_AnyInst__BIN_TOPMED_EUR	UKB	CHIP_inclusive	0.9556	1.215	1.07e-10
3:128484651:AT:A	1	B27_AS_risk_alleles__BIN_TOPMED_EUR	UKB	CHIP_inclusive	0.9557	1.057	1.17e-08
3:150287063:C:G	1	Phe10_Y92__BIN_TOPMED_EUR	UKB	CHIP_inclusive	0.9557	0.9235	5.69e-10
4:104884951:A:T	0.0011	30820_Rheumatoid_factor_0_arr_mean__RINT_TOPMED_EUR	UKB	CHIP_inclusive	0.9557	1.212	9.72e-15
5:1249701:C:T	0.99	OPCS_Y801__BIN_TOPMED_EUR	UKB	CHIP_inclusive	0.9557	1.27	3.2e-10
5:1312214:C:T	1	OPCS_X729__BIN_TOPMED_EUR	UKB	CHIP_inclusive	0.9557	0.8662	7.28e-34
5:1447647:G:C	0.0006	OS_Contour_1_to_2_Region_I3_Mean__RINT_TOPMED_EUR	UKB	CHIP_inclusive	0.9557	0.9141	3.43e-08
7:44864065:A:G	1	OPCS_Z491__BIN_TOPMED_EUR	UKB	CHIP_inclusive	0.9557	1.074	3.86e-14
8:129563195:T:C	1	OPCS_Z493__BIN_TOPMED_EUR	UKB	CHIP_inclusive	0.9557	1.06	5.81e-10
1:226374920:A:C	1	Phe10_I80__BIN_TOPMED_EUR	UKB	CHIP_inclusive	0.9558	1.114	2.61e-16
10:103908421:C:CTT	1	OPCS_Z361__BIN_TOPMED_EUR	UKB	CHIP_inclusive	0.9558	0.9143	8.69e-09
20:31671342:A:G	1	Phe10_Z42__BIN_TOPMED_EUR	UKB	CHIP_inclusive	0.9558	0.9273	5.91e-11
21:34972056:C:T	-7.9e-05	30850_Testosterone_0_arr_mean__RINT_TOPMED_EUR	UKB	CHIP_inclusive	0.9558	1.064	1.99e-10
5:1280362:G:A	1	100250_Instant_coffee_intake_1_1_AnyInst__BIN_TOPMED_EUR	UKB	CHIP_inclusive	0.9558	1.179	2.78e-32
5:1285917:G:A	0.0016	OS_Contour_2_to_3_Region_C1_Mean__RINT_TOPMED_EUR	UKB	CHIP_inclusive	0.9558	1.273	4.88e-09
5:1300195:G:T	1	Phe10_R15__BIN_TOPMED_EUR	UKB	CHIP_inclusive	0.9558	0.8934	9.24e-23
5:1447647:G:C	1	OPCS_T462__BIN_TOPMED_EUR	UKB	CHIP_inclusive	0.9558	0.9141	3.43e-08
6:109415805:C:A	1	Phe10_R15__BIN_TOPMED_EUR	UKB	CHIP_inclusive	0.9558	1.095	4.17e-10
6:109449666:G:A	1	41244_Intended_management_of_patient_recoded_400_Planned_series_of_admissions_with_no_overnight_stay_AnyInst__BIN_TOPMED_EUR	UKB	CHIP_inclusive	0.9558	1.118	3.14e-09
11:108043157:T:C	1	4293_PM_final_answer_2_Grey_cross_AnyInst__BIN_TOPMED_EUR	UKB	CHIP_inclusive	0.9559	0.9216	1.03e-08
17:57386496:C:T	0.00048	20161_Pack_years_of_smoking_0_arr_mean__RINT_TOPMED_EUR	UKB	CHIP_inclusive	0.9559	0.8313	3.65e-16
5:1249701:C:T	1	Phe10_M480__BIN_TOPMED_EUR	UKB	CHIP_inclusive	0.9559	1.27	3.2e-10
5:1285917:G:A	-0.00052	30650_Aspartate_aminotransferase_0_arr_mean__RINT_TOPMED_EUR	UKB	CHIP_inclusive	0.9559	1.273	4.88e-09
5:1361773:T:C	0.00023	2794_Age_started_oral_contraceptive_pill_0_arr_mean__RINT_TOPMED_EUR	UKB	CHIP_inclusive	0.9559	0.8904	9.58e-15
6:31261502:G:A	-0.00036	RGC_SphericalEquivalent_0_right_started_wearing_glasses_contacts_before_40__RINT_TOPMED_EUR	UKB	CHIP_inclusive	0.9559	1.056	6.66e-09
10:103908421:C:CTT	1	2188_Long_standing_illness_disability_or_infirmity_1_Yes_AnyInst__BIN_TOPMED_EUR	UKB	CHIP_inclusive	0.956	0.9143	8.69e-09
11:108444879:C:T	1	Phe10_F100__BIN_TOPMED_EUR	UKB	CHIP_inclusive	0.956	1.227	4.89e-13
17:57386496:C:T	0.00044	20128_Number_of_fluid_intelligence_questions_attempted_within_time_limit_0_arr_mean__RINT_TOPMED_EUR	UKB	CHIP_inclusive	0.956	0.8313	3.65e-16
2:159925824:T:C	1	OPCS_K611__BIN_TOPMED_EUR	UKB	CHIP_inclusive	0.956	0.9285	3.21e-11
2:159925824:T:C	1	Phe10_C78__BIN_TOPMED_EUR	UKB	CHIP_inclusive	0.956	0.9285	3.21e-11
5:1366259:G:A	0.0008	5132_3mm_strong_meridian_right_0_arr_mean__RINT_TOPMED_EUR	UKB	CHIP_inclusive	0.956	1.215	1.07e-10
6:109415805:C:A	-0.0002	20256_Forced_expiratory_volume_in_1_second_FEV1_Z_score_0_arr_mean__RINT_TOPMED_EUR	UKB	CHIP_inclusive	0.956	1.095	4.17e-10
8:129563195:T:C	1	104900_Time_spent_doing_vigorous_physical_activity_3060_30_60_minutes_AnyInst__BIN_TOPMED_EUR	UKB	CHIP_inclusive	0.956	1.06	5.81e-10
12:26433896:A:G	1	Phe10_M256__BIN_TOPMED_EUR	UKB	CHIP_inclusive	0.9561	1.187	4.71e-22
3:160440785:C:T	-0.00019	30720_Cystatin_C_0_arr_mean__RINT_TOPMED_EUR	UKB	CHIP_inclusive	0.9561	0.9009	5.73e-09
5:1228120:CT:C	1	Phe10_Z824__BIN_TOPMED_EUR	UKB	CHIP_inclusive	0.9561	1.059	3.73e-09
5:1228120:CT:C	1	Phe10_Z824__BIN_TOPMED_EUR	UKB	CHIP_inclusive	0.9561	1.059	3.73e-09
5:1366259:G:A	0.00063	4124_Heel_bone_mineral_density_BMD_right_0_arr_mean__RINT_TOPMED_EUR	UKB	CHIP_inclusive	0.9561	1.215	1.07e-10
6:109382480:G:C	1	OPCS_H251__BIN_TOPMED_EUR	UKB	CHIP_inclusive	0.9561	0.8808	1.35e-34
6:43388113:A:G	1	20110_Illnesses_of_mother_4_Bowel_cancer_AnyInst__BIN_TOPMED_EUR	UKB	CHIP_inclusive	0.9561	0.9486	1.94e-08
11:108217120:G:T	1	Phe10_D696__BIN_TOPMED_EUR	UKB	CHIP_inclusive	0.9562	1.119	1.89e-32
17:57386496:C:T	1	Phe10_Y433__BIN_TOPMED_EUR	UKB	CHIP_inclusive	0.9562	0.8313	3.65e-16
17:7668434:T:G	1	1717_Skin_colour_1_Very_fair_AnyInst__BIN_TOPMED_EUR	UKB	CHIP_inclusive	0.9562	1.292	1.94e-09
2:159604967:C:T	1	OPCS_F328__BIN_TOPMED_EUR	UKB	CHIP_inclusive	0.9562	0.947	1.02e-08
5:1253629:G:A	-0.00014	21001_Body_mass_index_BMI_0_arr_mean__RINT_TOPMED_EUR	UKB	CHIP_inclusive	0.9562	0.9148	4.94e-13
5:1267766:C:G	1	738_Average_total_household_income_before_tax_4_52_000_to_100_000_AnyInst__BIN_TOPMED_EUR	UKB	CHIP_inclusive	0.9562	1.336	2.02e-18
5:1285859:C:A	-0.00027	5254_Intra_ocular_pressure_corneal_compensated_right_0_arr_mean__RINT_TOPMED_EUR	UKB	CHIP_inclusive	0.9562	1.282	1.55e-140
6:109382480:G:C	1	2395_Hair_balding_pattern_3_Pattern_3_AnyInst__BIN_TOPMED_EUR	UKB	CHIP_inclusive	0.9562	0.8808	1.35e-34
6:109449666:G:A	1	Phe10_K60__BIN_TOPMED_EUR	UKB	CHIP_inclusive	0.9562	1.118	3.14e-09
17:57386496:C:T	1	1508_Coffee_type_3_Ground_coffee_include_espresso_filter_etc_AnyInst__BIN_TOPMED_EUR	UKB	CHIP_inclusive	0.9563	0.8313	3.65e-16
2:159604967:C:T	0.00011	1598_Average_weekly_spirits_intake_0_arr_mean__RINT_TOPMED_EUR	UKB	CHIP_inclusive	0.9563	0.947	1.02e-08
20:31671342:A:G	1	20002_Illness_code_SR_1458_diverticular_disease_diverticulitis_AnyInst__BIN_TOPMED_EUR	UKB	CHIP_inclusive	0.9563	0.9273	5.91e-11
3:150287063:C:G	1	20003_Treatment_or_Medication_Code_1140884600_metformin_AnyInst__BIN_TOPMED_EUR	UKB	CHIP_inclusive	0.9563	0.9235	5.69e-10
3:150287063:C:G	1	Phe10_L40__BIN_TOPMED_EUR	UKB	CHIP_inclusive	0.9563	0.9235	5.69e-10
3:160419960:A:T	1	Phe10_E80__BIN_TOPMED_EUR	UKB	CHIP_inclusive	0.9563	1.125	7.09e-36
5:1296643:T:C	1	Phe10_J22__BIN_TOPMED_EUR	UKB	CHIP_inclusive	0.9563	1.239	6.94e-14
5:1366259:G:A	-0.0003	30314_Volume_of_EDTA1_plasma_held_by_UKB_0_arr_mean__RINT_TOPMED_EUR	UKB	CHIP_inclusive	0.9563	1.215	1.07e-10
6:109382480:G:C	1	Phe10_K638__BIN_TOPMED_EUR	UKB	CHIP_inclusive	0.9563	0.8808	1.35e-34
17:57386496:C:T	1	Phe10_Z138__BIN_TOPMED_EUR	UKB	CHIP_inclusive	0.9564	0.8313	3.65e-16
2:159925824:T:C	1	Phe10_R87618__BIN_TOPMED_EUR	UKB	CHIP_inclusive	0.9564	0.9285	3.21e-11
3:101435231:TA:T	1	40006_Type_of_Cancer_ICD10_C911__BIN_TOPMED_EUR	UKB	CHIP_inclusive	0.9564	0.9336	1.1e-12
3:128484651:AT:A	0.00013	26416_Crime_score_England_0_arr_mean__RINT_TOPMED_EUR	UKB	CHIP_inclusive	0.9564	1.057	1.17e-08
4:104884951:A:T	0.00019	23126_Arm_predicted_mass_left_0_arr_mean__RINT_TOPMED_EUR	UKB	CHIP_inclusive	0.9564	1.212	9.72e-15
5:1285859:C:A	-0.00036	RGC_corneal_power_started_wearing_glasses_contacts_after_40__RINT_TOPMED_EUR	UKB	CHIP_inclusive	0.9564	1.282	1.55e-140
5:1300195:G:T	1	OPCS_Z831__BIN_TOPMED_EUR	UKB	CHIP_inclusive	0.9564	0.8934	9.24e-23
5:1303752:CT:C	0.0008	1578_Average_weekly_champagne_plus_white_wine_intake_0_arr_mean__RINT_TOPMED_EUR	UKB	CHIP_inclusive	0.9564	1.469	1.91e-11
6:43388113:A:G	1	20003_Treatment_or_Medication_Code_1140923022_arimidex_1mg_tablet_AnyInst__BIN_TOPMED_EUR	UKB	CHIP_inclusive	0.9564	0.9486	1.94e-08
7:44864065:A:G	1	OPCS_X369__BIN_TOPMED_EUR	UKB	CHIP_inclusive	0.9564	1.074	3.86e-14
11:108217120:G:T	1	Phe10_M109__BIN_TOPMED_EUR	UKB	CHIP_inclusive	0.9565	1.119	1.89e-32
2:159821048:C:T	0.00013	42038_GP_registration_records_0_arr_mean__RINT_TOPMED_EUR	UKB	CHIP_inclusive	0.9565	1.07	6.25e-13
3:150287063:C:G	1	Phe10_M255__BIN_TOPMED_EUR	UKB	CHIP_inclusive	0.9565	0.9235	5.69e-10
5:1285859:C:A	1	20002_Illness_code_SR_1126_spontaneous_pneumothorax_recurrent_pneumothorax_AnyInst__BIN_TOPMED_EUR	UKB	CHIP_inclusive	0.9565	1.282	1.55e-140
5:1300195:G:T	1	OPCS_H232__BIN_TOPMED_EUR	UKB	CHIP_inclusive	0.9565	0.8934	9.24e-23
5:1361187:G:C	1	Phe10_Z958__BIN_TOPMED_EUR	UKB	CHIP_inclusive	0.9565	0.7941	3.21e-08
6:109321472:G:A	1	Phe10_D27__BIN_TOPMED_EUR	UKB	CHIP_inclusive	0.9565	0.8986	1.53e-29
17:57386496:C:T	1	OPCS_Z753__BIN_TOPMED_EUR	UKB	CHIP_inclusive	0.9566	0.8313	3.65e-16
3:101435231:TA:T	0.00026	5134_6mm_strong_meridian_left_0_arr_mean__RINT_TOPMED_EUR	UKB	CHIP_inclusive	0.9566	0.9336	1.1e-12
3:160419960:A:T	1	Phe10_S009__BIN_TOPMED_EUR	UKB	CHIP_inclusive	0.9566	1.125	7.09e-36
5:1203384:T:C	1	OPCS_F021__BIN_TOPMED_EUR	UKB	CHIP_inclusive	0.9566	0.9417	1.31e-08
5:1203384:T:C	1	Phe10_I83__BIN_TOPMED_EUR	UKB	CHIP_inclusive	0.9566	0.9417	1.31e-08
5:1267766:C:G	1	41253_Inpatient_record_format_18_UK_HES_In_Patient_2015_format_AnyInst__BIN_TOPMED_EUR	UKB	CHIP_inclusive	0.9566	1.336	2.02e-18
5:1280362:G:A	1	Phe10_Z824__BIN_TOPMED_EUR	UKB	CHIP_inclusive	0.9566	1.179	2.78e-32
5:1300195:G:T	1	OPCS_X712__BIN_TOPMED_EUR	UKB	CHIP_inclusive	0.9566	0.8934	9.24e-23
5:1361187:G:C	0.99	41247_Patient_classification_on_admission_recoded_1001_Inpatient_In_day_bed_unit_not_retained_overnight_AnyInst__BIN_TOPMED_EUR	UKB	CHIP_inclusive	0.9566	0.7941	3.21e-08
11:108444879:C:T	1	20003_Treatment_or_Medication_Code_1140882694_betnovate_cream_AnyInst__BIN_TOPMED_EUR	UKB	CHIP_inclusive	0.9567	1.227	4.89e-13
17:7668434:T:G	0.98	OPCS_M432__BIN_TOPMED_EUR	UKB	CHIP_inclusive	0.9567	1.292	1.94e-09
3:160558751:CT:C	1	1717_Skin_colour_2_Fair_AnyInst__BIN_TOPMED_EUR	UKB	CHIP_inclusive	0.9567	1.487	1.56e-22
3:160558751:CT:C	1	738_Average_total_household_income_before_tax_4_52_000_to_100_000_AnyInst__BIN_TOPMED_EUR	UKB	CHIP_inclusive	0.9567	1.487	1.56e-22
5:1203384:T:C	1	OPCS_L912__BIN_TOPMED_EUR	UKB	CHIP_inclusive	0.9567	0.9417	1.31e-08
5:1228125:T:C	1	Phe10_G20__BIN_TOPMED_EUR	UKB	CHIP_inclusive	0.9567	1.105	7.75e-10
5:1228125:T:C	1	Phe10_G20__BIN_TOPMED_EUR	UKB	CHIP_inclusive	0.9567	1.105	7.75e-10
5:1361187:G:C	-0.00047	30384_Volume_of_serum_held_by_UKB_0_arr_mean__RINT_TOPMED_EUR	UKB	CHIP_inclusive	0.9567	0.7941	3.21e-08
5:1361187:G:C	0.0009	6032_Maximum_workload_during_fitness_test_0_arr_mean__RINT_TOPMED_EUR	UKB	CHIP_inclusive	0.9567	0.7941	3.21e-08
5:1361187:G:C	1	Phe10_M81__BIN_TOPMED_EUR	UKB	CHIP_inclusive	0.9567	0.7941	3.21e-08
6:109415805:C:A	0.00017	30620_Alanine_aminotransferase_0_arr_mean__RINT_TOPMED_EUR	UKB	CHIP_inclusive	0.9567	1.095	4.17e-10
6:43388113:A:G	1	Phe10_L309__BIN_TOPMED_EUR	UKB	CHIP_inclusive	0.9567	0.9486	1.94e-08
2:159821048:C:T	1	Phe10_Z41__BIN_TOPMED_EUR	UKB	CHIP_inclusive	0.9568	1.07	6.25e-13
22:50532618:T:C	1	Phe10_Z858__BIN_TOPMED_EUR	UKB	CHIP_inclusive	0.9568	0.9473	2.68e-08
3:128484651:AT:A	1	Phe10_Z130__BIN_TOPMED_EUR	UKB	CHIP_inclusive	0.9568	1.057	1.17e-08
3:160558751:CT:C	0.0012	30800_Oestradiol_0_arr_mean__RINT_TOPMED_EUR	UKB	CHIP_inclusive	0.9568	1.487	1.56e-22
3:160558751:CT:C	1	OPCS_M459__BIN_TOPMED_EUR	UKB	CHIP_inclusive	0.9568	1.487	1.56e-22
4:104884951:A:T	0.99	OPCS_K603__BIN_TOPMED_EUR	UKB	CHIP_inclusive	0.9568	1.212	9.72e-15
4:104884951:A:T	0.99	Phe10_Z751__BIN_TOPMED_EUR	UKB	CHIP_inclusive	0.9568	1.212	9.72e-15
5:1278469:C:T	-0.00066	2976_Age_diabetes_diagnosed_0_arr_mean__RINT_TOPMED_EUR	UKB	CHIP_inclusive	0.9568	0.8827	2.41e-16
5:1280362:G:A	1	Phe10_J30__BIN_TOPMED_EUR	UKB	CHIP_inclusive	0.9568	1.179	2.78e-32
5:1296643:T:C	1	20003_Treatment_or_Medication_Code_1140870856_calcichew_1_25g_chewable_tablet_AnyInst__BIN_TOPMED_EUR	UKB	CHIP_inclusive	0.9568	1.239	6.94e-14
7:44864065:A:G	1	Phe10_C541__BIN_TOPMED_EUR	UKB	CHIP_inclusive	0.9568	1.074	3.86e-14
18:44571296:C:T	0.00012	30790_Lipoprotein_A_0_arr_mean__RINT_TOPMED_EUR	UKB	CHIP_inclusive	0.9569	0.921	3.54e-14
21:34972056:C:T	1	OPCS_X358__BIN_TOPMED_EUR	UKB	CHIP_inclusive	0.9569	1.064	1.99e-10
22:50532618:T:C	1	OPCS_W572__BIN_TOPMED_EUR	UKB	CHIP_inclusive	0.9569	0.9473	2.68e-08
3:101435231:TA:T	1	Phe10_H65__BIN_TOPMED_EUR	UKB	CHIP_inclusive	0.9569	0.9336	1.1e-12
3:150287063:C:G	1	Phe10_C786__BIN_TOPMED_EUR	UKB	CHIP_inclusive	0.9569	0.9235	5.69e-10
3:160440785:C:T	1	6150_DD_vascular_heart_problems_4_High_blood_pressure_AnyInst__BIN_TOPMED_EUR	UKB	CHIP_inclusive	0.9569	0.9009	5.73e-09
5:1249701:C:T	-0.0008	4122_Speed_of_sound_through_heel_right_0_arr_mean__RINT_TOPMED_EUR	UKB	CHIP_inclusive	0.9569	1.27	3.2e-10
5:1293971:C:T	1	22032_IPAQ_activity_group_2_high_AnyInst__BIN_TOPMED_EUR	UKB	CHIP_inclusive	0.9569	1.168	2.15e-51
5:1303752:CT:C	0.0015	5206_logMAR_initial_left_0_arr_mean__RINT_TOPMED_EUR	UKB	CHIP_inclusive	0.9569	1.469	1.91e-11
5:1361187:G:C	1	20002_Illness_code_SR_1074_angina_Phe10_I20_combined_AnyInst__BIN_TOPMED_EUR	UKB	CHIP_inclusive	0.9569	0.7941	3.21e-08
10:103908421:C:CTT	0.99	20003_Treatment_or_Medication_Code_1141168680_orlistat_AnyInst__BIN_TOPMED_EUR	UKB	CHIP_inclusive	0.957	0.9143	8.69e-09
2:159821048:C:T	1	Phe10_I519__BIN_TOPMED_EUR	UKB	CHIP_inclusive	0.957	1.07	6.25e-13
20:31671342:A:G	0.00013	30830_SHBG_0_arr_mean__RINT_TOPMED_EUR	UKB	CHIP_inclusive	0.957	0.9273	5.91e-11
3:160419960:A:T	1	Phe10_Z47__BIN_TOPMED_EUR	UKB	CHIP_inclusive	0.957	1.125	7.09e-36
5:1203384:T:C	1	Phe10_M258__BIN_TOPMED_EUR	UKB	CHIP_inclusive	0.957	0.9417	1.31e-08
5:1249701:C:T	0.99	Phe10_K638__BIN_TOPMED_EUR	UKB	CHIP_inclusive	0.957	1.27	3.2e-10
5:1303752:CT:C	1	Phe10_I67__BIN_TOPMED_EUR	UKB	CHIP_inclusive	0.957	1.469	1.91e-11
12:26433896:A:G	1	Phe10_R87618__BIN_TOPMED_EUR	UKB	CHIP_inclusive	0.9571	1.187	4.71e-22
4:104884951:A:T	1	OPCS_E051__BIN_TOPMED_EUR	UKB	CHIP_inclusive	0.9571	1.212	9.72e-15
5:1285917:G:A	1	20002_Illness_code_SR_1111_asthma_Phe10_J45_combined_AnyInst__BIN_TOPMED_EUR	UKB	CHIP_inclusive	0.9571	1.273	4.88e-09
5:1366259:G:A	1	Phe10_M431__BIN_TOPMED_EUR	UKB	CHIP_inclusive	0.9571	1.215	1.07e-10
6:109382480:G:C	1	1970_Nervous_feelings_1_Yes_AnyInst__BIN_TOPMED_EUR	UKB	CHIP_inclusive	0.9571	0.8808	1.35e-34
6:109499851:C:T	0.99	20002_Illness_code_SR_1308_osteomyelitis_AnyInst__BIN_TOPMED_EUR	UKB	CHIP_inclusive	0.9571	0.8474	4.85e-10
2:159604967:C:T	-0.00016	RGC_started_wearing_glasses_contacts_after_40__RINT_TOPMED_EUR	UKB	CHIP_inclusive	0.9572	0.947	1.02e-08
2:159821048:C:T	1	Phe10_G992__BIN_TOPMED_EUR	UKB	CHIP_inclusive	0.9572	1.07	6.25e-13
5:1253629:G:A	1	OPCS_C822__BIN_TOPMED_EUR	UKB	CHIP_inclusive	0.9572	0.9148	4.94e-13
5:1278469:C:T	1	OPCS_Z481__BIN_TOPMED_EUR	UKB	CHIP_inclusive	0.9572	0.8827	2.41e-16
5:1288432:T:C	-0.00024	90141_Fraction_acceleration_450_milli_gravities_0_arr_mean__RINT_TOPMED_EUR	UKB	CHIP_inclusive	0.9572	0.8798	3.11e-35
5:1296643:T:C	1	Phe10_J06__BIN_TOPMED_EUR	UKB	CHIP_inclusive	0.9572	1.239	6.94e-14
5:1366259:G:A	0.99	Phe10_M797__BIN_TOPMED_EUR	UKB	CHIP_inclusive	0.9572	1.215	1.07e-10
6:109415805:C:A	0.99	Phe10_Q211__BIN_TOPMED_EUR	UKB	CHIP_inclusive	0.9572	1.095	4.17e-10
8:129563195:T:C	0.00012	24505_Water_percentage_buffer_300m_0_arr_mean__RINT_TOPMED_EUR	UKB	CHIP_inclusive	0.9572	1.06	5.81e-10
2:159834145:G:A	1	Phe10_C259__BIN_TOPMED_EUR	UKB	CHIP_inclusive	0.9573	0.8333	1.21e-08
3:160558751:CT:C	-0.0013	5106_6mm_strong_meridian_angle_right_0_arr_mean__RINT_TOPMED_EUR	UKB	CHIP_inclusive	0.9573	1.487	1.56e-22
4:104884951:A:T	0.99	Phe10_E041__BIN_TOPMED_EUR	UKB	CHIP_inclusive	0.9573	1.212	9.72e-15
5:1278469:C:T	1	20002_Illness_code_SR_1220_diabetes_Phe10_E14_combined_AnyInst__BIN_TOPMED_EUR	UKB	CHIP_inclusive	0.9573	0.8827	2.41e-16
5:1285917:G:A	1	Phe10_J90__BIN_TOPMED_EUR	UKB	CHIP_inclusive	0.9573	1.273	4.88e-09
5:1296643:T:C	1	1170_Getting_up_in_morning_4_Very_easy_AnyInst__BIN_TOPMED_EUR	UKB	CHIP_inclusive	0.9573	1.239	6.94e-14
5:1372402:G:C	1	Phe10_J449__BIN_TOPMED_EUR	UKB	CHIP_inclusive	0.9573	1.09	2.36e-16
6:109321472:G:A	1	Phe10_J440__BIN_TOPMED_EUR	UKB	CHIP_inclusive	0.9573	0.8986	1.53e-29
6:109499851:C:T	1	OPCS_U106__BIN_TOPMED_EUR	UKB	CHIP_inclusive	0.9573	0.8474	4.85e-10
11:108444879:C:T	0.99	Phe10_Z11__BIN_TOPMED_EUR	UKB	CHIP_inclusive	0.9574	1.227	4.89e-13
22:50532618:T:C	0.00036	OD_Contour_0_to_1_Region_T6_Mean__RINT_TOPMED_EUR	UKB	CHIP_inclusive	0.9574	0.9473	2.68e-08
3:101435231:TA:T	1	2492_Taking_other_prescription_medications_1_Yes_you_will_be_asked_about_this_later_by_an_interviewer_AnyInst__BIN_TOPMED_EUR	UKB	CHIP_inclusive	0.9574	0.9336	1.1e-12
3:128484651:AT:A	1	OPCS_B301__BIN_TOPMED_EUR	UKB	CHIP_inclusive	0.9574	1.057	1.17e-08
5:1278469:C:T	0.00021	3148_Heel_bone_mineral_density_BMD_0_arr_mean__RINT_TOPMED_EUR	UKB	CHIP_inclusive	0.9574	0.8827	2.41e-16
5:1300195:G:T	1	Phe10_Z905__BIN_TOPMED_EUR	UKB	CHIP_inclusive	0.9574	0.8934	9.24e-23
5:1312214:C:T	1	OPCS_W248__BIN_TOPMED_EUR	UKB	CHIP_inclusive	0.9574	0.8662	7.28e-34
5:1366259:G:A	1	20111_Illnesses_of_siblings_5_Breast_cancer_AnyInst__BIN_TOPMED_EUR	UKB	CHIP_inclusive	0.9574	1.215	1.07e-10
5:1372402:G:C	1	20002_Illness_code_SR_1573_shingles_AnyInst__BIN_TOPMED_EUR	UKB	CHIP_inclusive	0.9574	1.09	2.36e-16
6:109499851:C:T	0.00021	23109_Impedance_of_arm_right_0_arr_mean__RINT_TOPMED_EUR	UKB	CHIP_inclusive	0.9574	0.8474	4.85e-10
17:57386496:C:T	1	1950_Sensitivity_hurt_feelings_1_Yes_AnyInst__BIN_TOPMED_EUR	UKB	CHIP_inclusive	0.9575	0.8313	3.65e-16
20:31671342:A:G	1	20002_Illness_code_SR_1309_osteoporosis_AnyInst__BIN_TOPMED_EUR	UKB	CHIP_inclusive	0.9575	0.9273	5.91e-11
3:160440785:C:T	1	Phe10_Z48__BIN_TOPMED_EUR	UKB	CHIP_inclusive	0.9575	0.9009	5.73e-09
4:104884951:A:T	1	Phe10_H258__BIN_TOPMED_EUR	UKB	CHIP_inclusive	0.9575	1.212	9.72e-15
5:1300195:G:T	9.3e-05	20153_Forced_expiratory_volume_in_1_second_FEV1_predicted_0_arr_mean__RINT_TOPMED_EUR	UKB	CHIP_inclusive	0.9575	0.8934	9.24e-23
11:108217120:G:T	1	OPCS_M293__BIN_TOPMED_EUR	UKB	CHIP_inclusive	0.9576	1.119	1.89e-32
12:26433896:A:G	0.0004	RGC_Urinary_AlbuminCreatinine_Ratio__RINT_TOPMED_EUR	UKB	CHIP_inclusive	0.9576	1.187	4.71e-22
2:159834145:G:A	1	1970_Nervous_feelings_0_No_AnyInst__BIN_TOPMED_EUR	UKB	CHIP_inclusive	0.9576	0.8333	1.21e-08
5:1278469:C:T	1	RGC_TAG_ProbableT2D__BIN_TOPMED_EUR	UKB	CHIP_inclusive	0.9576	0.8827	2.41e-16
2:159604967:C:T	0.00021	RGC_Urinary_AlbuminCreatinine_Ratio__RINT_TOPMED_EUR	UKB	CHIP_inclusive	0.9577	0.947	1.02e-08
3:160106004:C:T	1	20003_Treatment_or_Medication_Code_1140871112_vitamin_e_product_AnyInst__BIN_TOPMED_EUR	UKB	CHIP_inclusive	0.9577	1.107	5.43e-12
4:104884951:A:T	1	738_Average_total_household_income_before_tax_4_52_000_to_100_000_AnyInst__BIN_TOPMED_EUR	UKB	CHIP_inclusive	0.9577	1.212	9.72e-15
5:1097331:G:A	0.00023	20261_avMSE_0_arr_mean__RINT_TOPMED_EUR	UKB	CHIP_inclusive	0.9577	0.9382	2.51e-11
5:1228120:CT:C	1	20003_Treatment_or_Medication_Code_1140883568_oxybutynin_AnyInst__BIN_TOPMED_EUR	UKB	CHIP_inclusive	0.9577	1.059	3.73e-09
5:1447647:G:C	1	20090_Type_of_fat_oil_used_in_cooking_370_Unknown_olive_spread_AnyInst__BIN_TOPMED_EUR	UKB	CHIP_inclusive	0.9577	0.9141	3.43e-08
6:109415805:C:A	1	20003_Treatment_or_Medication_Code_1141179992_dovobet_ointment_AnyInst__BIN_TOPMED_EUR	UKB	CHIP_inclusive	0.9577	1.095	4.17e-10
6:31261502:G:A	1	RGC_IBD_Strict_Composite_CC__BIN_TOPMED_EUR	UKB	CHIP_inclusive	0.9577	1.056	6.66e-09
8:129563195:T:C	-0.00011	23120_Arm_fat_mass_right_0_arr_mean__RINT_TOPMED_EUR	UKB	CHIP_inclusive	0.9577	1.06	5.81e-10
11:108444879:C:T	1	20002_Illness_code_SR_1265_migraine_AnyInst__BIN_TOPMED_EUR	UKB	CHIP_inclusive	0.9578	1.227	4.89e-13
17:7668434:T:G	0.00098	90141_Fraction_acceleration_450_milli_gravities_0_arr_mean__RINT_TOPMED_EUR	UKB	CHIP_inclusive	0.9578	1.292	1.94e-09
18:44571296:C:T	1	Phe10_K633__BIN_TOPMED_EUR	UKB	CHIP_inclusive	0.9578	0.921	3.54e-14
3:128484651:AT:A	1	20198_Test_array_presented_8_3_4_2_5_6_0_7_1_AnyInst__BIN_TOPMED_EUR	UKB	CHIP_inclusive	0.9578	1.057	1.17e-08
3:160106004:C:T	-0.00069	3659_Year_immigrated_to_UK_United_Kingdom_0_arr_mean__RINT_TOPMED_EUR	UKB	CHIP_inclusive	0.9578	1.107	5.43e-12
3:160419960:A:T	1	Phe10_N135__BIN_TOPMED_EUR	UKB	CHIP_inclusive	0.9578	1.125	7.09e-36
5:1278469:C:T	-0.00029	4290_Duration_screen_displayed_0_arr_mean__RINT_TOPMED_EUR	UKB	CHIP_inclusive	0.9578	0.8827	2.41e-16
14:100712378:C:G	-0.00019	92_Operation_year_age_first_occurred_0_arr_mean__RINT_TOPMED_EUR	UKB	CHIP_inclusive	0.9579	0.9227	5.54e-09
2:159604967:C:T	1	30666_Direct_bilirubin_reportability_1_Reportable_at_assay_and_after_aliquot_correction_if_attempted_AnyInst__BIN_TOPMED_EUR	UKB	CHIP_inclusive	0.9579	0.947	1.02e-08
2:159604967:C:T	1	Phe10_I472__BIN_TOPMED_EUR	UKB	CHIP_inclusive	0.9579	0.947	1.02e-08
20:31671342:A:G	-0.00016	92_Operation_year_age_first_occurred_0_arr_mean__RINT_TOPMED_EUR	UKB	CHIP_inclusive	0.9579	0.9273	5.91e-11
3:160419960:A:T	1	Phe10_C795__BIN_TOPMED_EUR	UKB	CHIP_inclusive	0.9579	1.125	7.09e-36
5:1249701:C:T	0.00045	23100_Whole_body_fat_mass_0_arr_mean__RINT_TOPMED_EUR	UKB	CHIP_inclusive	0.9579	1.27	3.2e-10
5:1267766:C:G	0.99	Phe10_Z30011__BIN_TOPMED_EUR	UKB	CHIP_inclusive	0.9579	1.336	2.02e-18
5:1296643:T:C	1	RGC_OralDiabetes_Med__BIN_TOPMED_EUR	UKB	CHIP_inclusive	0.9579	1.239	6.94e-14
5:1312214:C:T	1	Phe10_K921__BIN_TOPMED_EUR	UKB	CHIP_inclusive	0.9579	0.8662	7.28e-34
5:1312214:C:T	-0.00025	RGC_Urinary_AlbuminCreatinine_Ratio__RINT_TOPMED_EUR	UKB	CHIP_inclusive	0.9579	0.8662	7.28e-34
6:109321472:G:A	1	20002_Illness_code_SR_1281_retinal_detachment_Phe10_H33_combined_AnyInst__BIN_TOPMED_EUR	UKB	CHIP_inclusive	0.9579	0.8986	1.53e-29
8:129563195:T:C	0.00034	OD_Contour_0_to_1_Region_N3_Mean__RINT_TOPMED_EUR	UKB	CHIP_inclusive	0.9579	1.06	5.81e-10
11:108217120:G:T	1	Phe10_T85__BIN_TOPMED_EUR	UKB	CHIP_inclusive	0.958	1.119	1.89e-32
18:44571296:C:T	1	Phe10_E78__BIN_TOPMED_EUR	UKB	CHIP_inclusive	0.958	0.921	3.54e-14
2:159834145:G:A	0.00039	30740_Glucose_0_arr_mean__RINT_TOPMED_EUR	UKB	CHIP_inclusive	0.958	0.8333	1.21e-08
3:160106004:C:T	1	Phe10_Z11__BIN_TOPMED_EUR	UKB	CHIP_inclusive	0.958	1.107	5.43e-12
5:1097331:G:A	1	Phe10_T830__BIN_TOPMED_EUR	UKB	CHIP_inclusive	0.958	0.9382	2.51e-11
5:1253629:G:A	1	Phe10_M500__BIN_TOPMED_EUR	UKB	CHIP_inclusive	0.958	0.9148	4.94e-13
5:1267766:C:G	0.99	Phe10_I519__BIN_TOPMED_EUR	UKB	CHIP_inclusive	0.958	1.336	2.02e-18
5:1267766:C:G	1	Phe10_J45__BIN_TOPMED_EUR	UKB	CHIP_inclusive	0.958	1.336	2.02e-18
5:1278469:C:T	1	1508_Coffee_type_3_Ground_coffee_include_espresso_filter_etc_AnyInst__BIN_TOPMED_EUR	UKB	CHIP_inclusive	0.958	0.8827	2.41e-16
5:1288432:T:C	1	Phe10_M35__BIN_TOPMED_EUR	UKB	CHIP_inclusive	0.958	0.8798	3.11e-35
5:1361187:G:C	1	Phe10_C78__BIN_TOPMED_EUR	UKB	CHIP_inclusive	0.958	0.7941	3.21e-08
6:109415805:C:A	0.00032	3849_Number_of_pregnancy_terminations_0_arr_mean__RINT_TOPMED_EUR	UKB	CHIP_inclusive	0.958	1.095	4.17e-10
6:31261502:G:A	1	Phe10_K914__BIN_TOPMED_EUR	UKB	CHIP_inclusive	0.958	1.056	6.66e-09
11:108217120:G:T	1	OPCS_T212__BIN_TOPMED_EUR	UKB	CHIP_inclusive	0.9581	1.119	1.89e-32
17:57386496:C:T	0.00028	41289_Records_in_HES_inpatient_psychiatric_dataset_0_arr_mean__RINT_TOPMED_EUR	UKB	CHIP_inclusive	0.9581	0.8313	3.65e-16
2:159604967:C:T	1	Phe10_Z936__BIN_TOPMED_EUR	UKB	CHIP_inclusive	0.9581	0.947	1.02e-08
2:159821048:C:T	1	Phe10_T830__BIN_TOPMED_EUR	UKB	CHIP_inclusive	0.9581	1.07	6.25e-13
21:34972056:C:T	-0.00011	30000_White_blood_cell_leukocyte_count_0_arr_mean__RINT_TOPMED_EUR	UKB	CHIP_inclusive	0.9581	1.064	1.99e-10
3:150287063:C:G	1	Phe10_F31__BIN_TOPMED_EUR	UKB	CHIP_inclusive	0.9581	0.9235	5.69e-10
5:1280362:G:A	1	Phe10_I248__BIN_TOPMED_EUR	UKB	CHIP_inclusive	0.9581	1.179	2.78e-32
5:1300195:G:T	1	Phe10_Z138__BIN_TOPMED_EUR	UKB	CHIP_inclusive	0.9581	0.8934	9.24e-23
6:109382480:G:C	1	OPCS_T676__BIN_TOPMED_EUR	UKB	CHIP_inclusive	0.9581	0.8808	1.35e-34
6:109382480:G:C	1	Phe10_H532__BIN_TOPMED_EUR	UKB	CHIP_inclusive	0.9581	0.8808	1.35e-34
6:109449666:G:A	1	Phe10_C85__BIN_TOPMED_EUR	UKB	CHIP_inclusive	0.9581	1.118	3.14e-09
8:129563195:T:C	1	OPCS_F231__BIN_TOPMED_EUR	UKB	CHIP_inclusive	0.9581	1.06	5.81e-10
12:26433896:A:G	1	Phe10_J45__BIN_TOPMED_EUR	UKB	CHIP_inclusive	0.9582	1.187	4.71e-22
5:1361187:G:C	1	OPCS_W903__BIN_TOPMED_EUR	UKB	CHIP_inclusive	0.9582	0.7941	3.21e-08
6:109321472:G:A	0.00018	90082_Wear_duration_during_22_00_22_59_0_arr_mean__RINT_TOPMED_EUR	UKB	CHIP_inclusive	0.9582	0.8986	1.53e-29
14:100712378:C:G	1	20002_Illness_code_SR_1265_migraine_AnyInst__BIN_TOPMED_EUR	UKB	CHIP_inclusive	0.9583	0.9227	5.54e-09
17:7827723:C:G	1	Phe10_M256__BIN_TOPMED_EUR	UKB	CHIP_inclusive	0.9583	0.9342	1.64e-11
17:7827723:C:G	1	Phe10_M256__BIN_TOPMED_EUR	UKB	CHIP_inclusive	0.9583	0.9342	1.64e-11
5:1228125:T:C	1	20002_Illness_code_SR_1467_other_joint_disorder_Phe10_M25_combined_AnyInst__BIN_TOPMED_EUR	UKB	CHIP_inclusive	0.9583	1.105	7.75e-10
5:1303752:CT:C	1	20198_Test_array_presented_8_3_4_2_5_6_0_7_1_AnyInst__BIN_TOPMED_EUR	UKB	CHIP_inclusive	0.9583	1.469	1.91e-11
6:109321472:G:A	1	Phe10_J181__BIN_TOPMED_EUR	UKB	CHIP_inclusive	0.9583	0.8986	1.53e-29
7:44864065:A:G	1	OPCS_E251__BIN_TOPMED_EUR	UKB	CHIP_inclusive	0.9583	1.074	3.86e-14
22:50532618:T:C	1	Phe10_M255__BIN_TOPMED_EUR	UKB	CHIP_inclusive	0.9584	0.9473	2.68e-08
3:160106004:C:T	1	1170_Getting_up_in_morning_2_Not_very_easy_AnyInst__BIN_TOPMED_EUR	UKB	CHIP_inclusive	0.9584	1.107	5.43e-12
5:1278469:C:T	1	2227_Other_eye_problems_0_No_AnyInst__BIN_TOPMED_EUR	UKB	CHIP_inclusive	0.9584	0.8827	2.41e-16
5:1296643:T:C	0.99	OPCS_C434__BIN_TOPMED_EUR	UKB	CHIP_inclusive	0.9584	1.239	6.94e-14
5:1447647:G:C	0.00069	T1_comb_deconf_extra__RINT_TOPMED_EUR	UKB	CHIP_inclusive	0.9584	0.9141	3.43e-08
6:109321472:G:A	1	Phe10_K80__BIN_TOPMED_EUR	UKB	CHIP_inclusive	0.9584	0.8986	1.53e-29
6:109449666:G:A	1	RGC_CAD_Loose_CC__BIN_TOPMED_EUR	UKB	CHIP_inclusive	0.9584	1.118	3.14e-09
11:108217120:G:T	1	20002_Illness_code_SR_1220_diabetes_AnyInst__BIN_TOPMED_EUR	UKB	CHIP_inclusive	0.9585	1.119	1.89e-32
3:128484651:AT:A	1	OPCS_Z494__BIN_TOPMED_EUR	UKB	CHIP_inclusive	0.9585	1.057	1.17e-08
3:150287063:C:G	0.00014	30610_Alkaline_phosphatase_0_arr_mean__RINT_TOPMED_EUR	UKB	CHIP_inclusive	0.9585	0.9235	5.69e-10
3:160419960:A:T	1	OPCS_T364__BIN_TOPMED_EUR	UKB	CHIP_inclusive	0.9585	1.125	7.09e-36
5:1280362:G:A	1	OPCS_Y069__BIN_TOPMED_EUR	UKB	CHIP_inclusive	0.9585	1.179	2.78e-32
5:1285859:C:A	1	Phe10_M513__BIN_TOPMED_EUR	UKB	CHIP_inclusive	0.9585	1.282	1.55e-140
5:1303752:CT:C	0.99	Phe10_I471__BIN_TOPMED_EUR	UKB	CHIP_inclusive	0.9585	1.469	1.91e-11
5:1312214:C:T	1	Phe10_R000__BIN_TOPMED_EUR	UKB	CHIP_inclusive	0.9585	0.8662	7.28e-34
6:109449666:G:A	1	OPCS_T862__BIN_TOPMED_EUR	UKB	CHIP_inclusive	0.9585	1.118	3.14e-09
7:44864065:A:G	1	OPCS_M459__BIN_TOPMED_EUR	UKB	CHIP_inclusive	0.9585	1.074	3.86e-14
2:159604967:C:T	1	1170_Getting_up_in_morning_4_Very_easy_AnyInst__BIN_TOPMED_EUR	UKB	CHIP_inclusive	0.9586	0.947	1.02e-08
2:159604967:C:T	1	Phe10_K224__BIN_TOPMED_EUR	UKB	CHIP_inclusive	0.9586	0.947	1.02e-08
21:34972056:C:T	1	20002_Illness_code_SR_1467_other_joint_disorder_Phe10_M25_combined_AnyInst__BIN_TOPMED_EUR	UKB	CHIP_inclusive	0.9586	1.064	1.99e-10
3:128484651:AT:A	0.0002	20161_Pack_years_of_smoking_0_arr_mean__RINT_TOPMED_EUR	UKB	CHIP_inclusive	0.9586	1.057	1.17e-08
3:160419960:A:T	1	OPCS_T462__BIN_TOPMED_EUR	UKB	CHIP_inclusive	0.9586	1.125	7.09e-36
4:104884951:A:T	1	OPCS_K611__BIN_TOPMED_EUR	UKB	CHIP_inclusive	0.9586	1.212	9.72e-15
5:1303752:CT:C	1	20003_Treatment_or_Medication_Code_1140909786_beclometasone_AnyInst__BIN_TOPMED_EUR	UKB	CHIP_inclusive	0.9586	1.469	1.91e-11
5:1366259:G:A	0.99	20003_Treatment_or_Medication_Code_1140861090_adalat_5mg_capsule_AnyInst__BIN_TOPMED_EUR	UKB	CHIP_inclusive	0.9586	1.215	1.07e-10
6:109415805:C:A	1	OPCS_Z494__BIN_TOPMED_EUR	UKB	CHIP_inclusive	0.9586	1.095	4.17e-10
1:226374920:A:C	1	100580_Alcohol_consumed_0_No_AnyInst__BIN_TOPMED_EUR	UKB	CHIP_inclusive	0.9587	1.114	2.61e-16
11:108217120:G:T	0.00034	OS_Contour_2_to_3_Region_C1_Mean__RINT_TOPMED_EUR	UKB	CHIP_inclusive	0.9587	1.119	1.89e-32
11:108444879:C:T	1	1787_Maternal_smoking_around_birth_1_Yes_AnyInst__BIN_TOPMED_EUR	UKB	CHIP_inclusive	0.9587	1.227	4.89e-13
3:150287063:C:G	1	20003_Treatment_or_Medication_Code_1140868226_aspirin_AnyInst__BIN_TOPMED_EUR	UKB	CHIP_inclusive	0.9587	0.9235	5.69e-10
5:1278469:C:T	1	RGC_IBD_Strict_Composite_CC__BIN_TOPMED_EUR	UKB	CHIP_inclusive	0.9587	0.8827	2.41e-16
5:1280362:G:A	1	Phe10_R060__BIN_TOPMED_EUR	UKB	CHIP_inclusive	0.9587	1.179	2.78e-32
5:1285917:G:A	1	2257_Hearing_difficulty_problems_background_noise_1_Yes_AnyInst__BIN_TOPMED_EUR	UKB	CHIP_inclusive	0.9587	1.273	4.88e-09
5:1300195:G:T	1	1697_Comparative_height_size_at_age_10_2_Taller_AnyInst__BIN_TOPMED_EUR	UKB	CHIP_inclusive	0.9587	0.8934	9.24e-23
6:109449666:G:A	-0.00048	5133_6mm_strong_meridian_right_0_arr_mean__RINT_TOPMED_EUR	UKB	CHIP_inclusive	0.9587	1.118	3.14e-09
12:26433896:A:G	1	Phe10_I200__BIN_TOPMED_EUR	UKB	CHIP_inclusive	0.9588	1.187	4.71e-22
17:7827723:C:G	1	Phe10_Z904__BIN_TOPMED_EUR	UKB	CHIP_inclusive	0.9588	0.9342	1.64e-11
17:7827723:C:G	1	Phe10_Z904__BIN_TOPMED_EUR	UKB	CHIP_inclusive	0.9588	0.9342	1.64e-11
5:1361773:T:C	1	2247_Hearing_difficulty_problems_0_No_AnyInst__BIN_TOPMED_EUR	UKB	CHIP_inclusive	0.9588	0.8904	9.58e-15
5:1447647:G:C	1	20002_Illness_code_SR_1197_kidney_stone_ureter_stone_bladder_stone_AnyInst__BIN_TOPMED_EUR	UKB	CHIP_inclusive	0.9588	0.9141	3.43e-08
7:44864065:A:G	1	Phe10_C25__BIN_TOPMED_EUR	UKB	CHIP_inclusive	0.9588	1.074	3.86e-14
21:34972056:C:T	1	Phe10_L20__BIN_TOPMED_EUR	UKB	CHIP_inclusive	0.9589	1.064	1.99e-10
22:50532618:T:C	1	20003_Treatment_or_Medication_Code_1141168680_orlistat_AnyInst__BIN_TOPMED_EUR	UKB	CHIP_inclusive	0.9589	0.9473	2.68e-08
3:128484651:AT:A	-0.00019	4200_Position_of_the_shoulder_on_the_pulse_waveform_0_arr_mean__RINT_TOPMED_EUR	UKB	CHIP_inclusive	0.9589	1.057	1.17e-08
3:160558751:CT:C	-0.0016	OS_Contour_2_to_3_Region_I6_Mean__RINT_TOPMED_EUR	UKB	CHIP_inclusive	0.9589	1.487	1.56e-22
5:1097331:G:A	1	20003_Treatment_or_Medication_Code_1140874790_betamethasone_AnyInst__BIN_TOPMED_EUR	UKB	CHIP_inclusive	0.9589	0.9382	2.51e-11
5:1285859:C:A	1	Phe10_Q61__BIN_TOPMED_EUR	UKB	CHIP_inclusive	0.9589	1.282	1.55e-140
5:1303752:CT:C	0.99	Phe10_E11319__BIN_TOPMED_EUR	UKB	CHIP_inclusive	0.9589	1.469	1.91e-11
5:1361187:G:C	1	Phe10_R060__BIN_TOPMED_EUR	UKB	CHIP_inclusive	0.9589	0.7941	3.21e-08
5:1361773:T:C	1	OPCS_M703__BIN_TOPMED_EUR	UKB	CHIP_inclusive	0.9589	0.8904	9.58e-15
6:109449666:G:A	1	Phe10_C859__BIN_TOPMED_EUR	UKB	CHIP_inclusive	0.9589	1.118	3.14e-09
8:129563195:T:C	1	3090_Used_an_inhaler_for_chest_within_last_hour_0_No_AnyInst__BIN_TOPMED_EUR	UKB	CHIP_inclusive	0.9589	1.06	5.81e-10
1:226374920:A:C	1	6152_DD_Blood_clot_DVT_bronchitis_emphysema_asthma_rhinitis_eczema_allergy_5_leg_DVT_AnyInst__BIN_TOPMED_EUR	UKB	CHIP_inclusive	0.959	1.114	2.61e-16
11:108043157:T:C	1	Phe10_R91__BIN_TOPMED_EUR	UKB	CHIP_inclusive	0.959	0.9216	1.03e-08
12:26433896:A:G	0.99	Phe10_M7967__BIN_TOPMED_EUR	UKB	CHIP_inclusive	0.959	1.187	4.71e-22
5:1288432:T:C	-0.00015	3148_Heel_bone_mineral_density_BMD_0_arr_mean__RINT_TOPMED_EUR	UKB	CHIP_inclusive	0.959	0.8798	3.11e-35
5:1312214:C:T	1	Phe10_J440__BIN_TOPMED_EUR	UKB	CHIP_inclusive	0.959	0.8662	7.28e-34
6:109499851:C:T	1	100580_Alcohol_consumed_1_Yes_AnyInst__BIN_TOPMED_EUR	UKB	CHIP_inclusive	0.959	0.8474	4.85e-10
18:44571296:C:T	0.00025	2867_Age_started_smoking_in_former_smokers_0_arr_mean__RINT_TOPMED_EUR	UKB	CHIP_inclusive	0.9591	0.921	3.54e-14
21:34972056:C:T	1	Phe10_R161__BIN_TOPMED_EUR	UKB	CHIP_inclusive	0.9591	1.064	1.99e-10
3:128484651:AT:A	1	Phe10_Z837__BIN_TOPMED_EUR	UKB	CHIP_inclusive	0.9591	1.057	1.17e-08
3:160558751:CT:C	1	816_Job_involves_heavy_manual_or_physical_work_1_Never_rarely_AnyInst__BIN_TOPMED_EUR	UKB	CHIP_inclusive	0.9591	1.487	1.56e-22
5:1249701:C:T	1	Phe10_K81__BIN_TOPMED_EUR	UKB	CHIP_inclusive	0.9591	1.27	3.2e-10
5:1288432:T:C	1	40006_Type_of_Cancer_ICD10_C180__BIN_TOPMED_EUR	UKB	CHIP_inclusive	0.9591	0.8798	3.11e-35
5:1293971:C:T	1	20002_Illness_code_SR_1500_vertigo_AnyInst__BIN_TOPMED_EUR	UKB	CHIP_inclusive	0.9591	1.168	2.15e-51
6:109321472:G:A	1	1647_Country_of_birth_UK_elsewhere_3_Scotland_AnyInst__BIN_TOPMED_EUR	UKB	CHIP_inclusive	0.9591	0.8986	1.53e-29
6:31261502:G:A	1	RGC_TAG_Cirrhosis_CC__BIN_TOPMED_EUR	UKB	CHIP_inclusive	0.9591	1.056	6.66e-09
8:129563195:T:C	-0.00011	30600_Albumin_0_arr_mean__RINT_TOPMED_EUR	UKB	CHIP_inclusive	0.9591	1.06	5.81e-10
12:26433896:A:G	0.99	20003_Treatment_or_Medication_Code_1141179992_dovobet_ointment_AnyInst__BIN_TOPMED_EUR	UKB	CHIP_inclusive	0.9592	1.187	4.71e-22
12:26433896:A:G	1	Phe10_I78__BIN_TOPMED_EUR	UKB	CHIP_inclusive	0.9592	1.187	4.71e-22
14:100712378:C:G	1	20002_Illness_code_SR_1396_enlarged_prostate_Phe10_N40_combined_AnyInst__BIN_TOPMED_EUR	UKB	CHIP_inclusive	0.9592	0.9227	5.54e-09
3:150287063:C:G	1	100270_Filtered_coffee_intake_3_3_AnyInst__BIN_TOPMED_EUR	UKB	CHIP_inclusive	0.9592	0.9235	5.69e-10
5:1203384:T:C	1	1747_Hair_colour_natural_before_greying_1_Blonde_AnyInst__BIN_TOPMED_EUR	UKB	CHIP_inclusive	0.9592	0.9417	1.31e-08
5:1278469:C:T	0.0002	4291_Number_of_attempts_0_arr_mean__RINT_TOPMED_EUR	UKB	CHIP_inclusive	0.9592	0.8827	2.41e-16
5:1285859:C:A	-0.00035	OD_Contour_0_to_1_Region_T6_Mean__RINT_TOPMED_EUR	UKB	CHIP_inclusive	0.9592	1.282	1.55e-140
5:1312214:C:T	1	1687_Comparative_body_size_at_age_10_3_About_average_AnyInst__BIN_TOPMED_EUR	UKB	CHIP_inclusive	0.9592	0.8662	7.28e-34
5:1372402:G:C	1	20002_Illness_code_SR_1500_vertigo_AnyInst__BIN_TOPMED_EUR	UKB	CHIP_inclusive	0.9592	1.09	2.36e-16
5:1372402:G:C	1	OPCS_Z494__BIN_TOPMED_EUR	UKB	CHIP_inclusive	0.9592	1.09	2.36e-16
6:31261502:G:A	1	Phe10_E041__BIN_TOPMED_EUR	UKB	CHIP_inclusive	0.9592	1.056	6.66e-09
7:44864065:A:G	1	Phe10_H669__BIN_TOPMED_EUR	UKB	CHIP_inclusive	0.9592	1.074	3.86e-14
8:129563195:T:C	1	1970_Nervous_feelings_1_Yes_AnyInst__BIN_TOPMED_EUR	UKB	CHIP_inclusive	0.9592	1.06	5.81e-10
17:7827723:C:G	1	20003_Treatment_or_Medication_Code_1140883568_oxybutynin_AnyInst__BIN_TOPMED_EUR	UKB	CHIP_inclusive	0.9593	0.9342	1.64e-11
3:160558751:CT:C	-0.0004	30314_Volume_of_EDTA1_plasma_held_by_UKB_0_arr_mean__RINT_TOPMED_EUR	UKB	CHIP_inclusive	0.9593	1.487	1.56e-22
5:1278469:C:T	1	Phe10_M94__BIN_TOPMED_EUR	UKB	CHIP_inclusive	0.9593	0.8827	2.41e-16
5:1312214:C:T	1	1647_Country_of_birth_UK_elsewhere_6_Elsewhere_AnyInst__BIN_TOPMED_EUR	UKB	CHIP_inclusive	0.9593	0.8662	7.28e-34
5:1372402:G:C	0.00023	5206_logMAR_initial_left_0_arr_mean__RINT_TOPMED_EUR	UKB	CHIP_inclusive	0.9593	1.09	2.36e-16
6:43388113:A:G	-0.0002	6032_Maximum_workload_during_fitness_test_0_arr_mean__RINT_TOPMED_EUR	UKB	CHIP_inclusive	0.9593	0.9486	1.94e-08
6:43388113:A:G	1	RGC_AtopicDermatitis__BIN_TOPMED_EUR	UKB	CHIP_inclusive	0.9593	0.9486	1.94e-08
8:129563195:T:C	1	40006_Type_of_Cancer_ICD10_C91__BIN_TOPMED_EUR	UKB	CHIP_inclusive	0.9593	1.06	5.81e-10
11:108043157:T:C	1	Phe10_S82__BIN_TOPMED_EUR	UKB	CHIP_inclusive	0.9594	0.9216	1.03e-08
14:100712378:C:G	1	1180_Morning_evening_person_chronotype_3_More_an_evening_than_a_morning_person_AnyInst__BIN_TOPMED_EUR	UKB	CHIP_inclusive	0.9594	0.9227	5.54e-09
18:44571296:C:T	1	Phe10_E780__BIN_TOPMED_EUR	UKB	CHIP_inclusive	0.9594	0.921	3.54e-14
2:159821048:C:T	1	Phe10_K914__BIN_TOPMED_EUR	UKB	CHIP_inclusive	0.9594	1.07	6.25e-13
2:159834145:G:A	1	Phe10_K802__BIN_TOPMED_EUR	UKB	CHIP_inclusive	0.9594	0.8333	1.21e-08
20:31671342:A:G	1	OPCS_W151__BIN_TOPMED_EUR	UKB	CHIP_inclusive	0.9594	0.9273	5.91e-11
3:150287063:C:G	1	Phe10_Z501__BIN_TOPMED_EUR	UKB	CHIP_inclusive	0.9594	0.9235	5.69e-10
17:57386496:C:T	1	Phe10_E780__BIN_TOPMED_EUR	UKB	CHIP_inclusive	0.9595	0.8313	3.65e-16
22:50532618:T:C	-0.0001	30730_Gamma_glutamyltransferase_0_arr_mean__RINT_TOPMED_EUR	UKB	CHIP_inclusive	0.9595	0.9473	2.68e-08
3:160106004:C:T	1	OPCS_F328__BIN_TOPMED_EUR	UKB	CHIP_inclusive	0.9595	1.107	5.43e-12
3:160419960:A:T	0.00023	5208_logMAR_final_left_0_arr_mean__RINT_TOPMED_EUR	UKB	CHIP_inclusive	0.9595	1.125	7.09e-36
5:1278469:C:T	1	20196_First_code_array_presented_9_2_5_3_0_7_1_6_4_AnyInst__BIN_TOPMED_EUR	UKB	CHIP_inclusive	0.9595	0.8827	2.41e-16
5:1280362:G:A	1	OPCS_K668__BIN_TOPMED_EUR	UKB	CHIP_inclusive	0.9595	1.179	2.78e-32
1:226374920:A:C	1	Phe10_S610__BIN_TOPMED_EUR	UKB	CHIP_inclusive	0.9596	1.114	2.61e-16
11:108217120:G:T	1	20002_Illness_code_SR_1281_retinal_detachment_Phe10_H33_combined_AnyInst__BIN_TOPMED_EUR	UKB	CHIP_inclusive	0.9596	1.119	1.89e-32
14:100712378:C:G	1	2227_Other_eye_problems_1_Yes_AnyInst__BIN_TOPMED_EUR	UKB	CHIP_inclusive	0.9596	0.9227	5.54e-09
17:7827723:C:G	1	20003_Treatment_or_Medication_Code_1140869848_methotrexate_AnyInst__BIN_TOPMED_EUR	UKB	CHIP_inclusive	0.9596	0.9342	1.64e-11
18:44571296:C:T	1	Phe10_C80__BIN_TOPMED_EUR	UKB	CHIP_inclusive	0.9596	0.921	3.54e-14
3:160106004:C:T	1	OPCS_K453__BIN_TOPMED_EUR	UKB	CHIP_inclusive	0.9596	1.107	5.43e-12
3:160558751:CT:C	-0.0015	OS_Contour_1_to_2_Region_S3_Mean__RINT_TOPMED_EUR	UKB	CHIP_inclusive	0.9596	1.487	1.56e-22
5:1267766:C:G	1	20002_Illness_code_SR_1405_other_renal_kidney_problem_Phe10_N28_combined_AnyInst__BIN_TOPMED_EUR	UKB	CHIP_inclusive	0.9596	1.336	2.02e-18
5:1267766:C:G	0.99	54_UK_Biobank_assessment_centre_11023_Wrexham_AnyInst__BIN_TOPMED_EUR	UKB	CHIP_inclusive	0.9596	1.336	2.02e-18
5:1366259:G:A	1	20002_Illness_code_SR_1293_bone_disorder_AnyInst__BIN_TOPMED_EUR	UKB	CHIP_inclusive	0.9596	1.215	1.07e-10
5:1366259:G:A	1	OPCS_T723__BIN_TOPMED_EUR	UKB	CHIP_inclusive	0.9596	1.215	1.07e-10
2:159925824:T:C	1	20003_Treatment_or_Medication_Code_1197_evening_primrose_oil_product_AnyInst__BIN_TOPMED_EUR	UKB	CHIP_inclusive	0.9597	0.9285	3.21e-11
3:150287063:C:G	1	20002_Illness_code_SR_1094_deep_venous_thrombosis_dvt_AnyInst__BIN_TOPMED_EUR	UKB	CHIP_inclusive	0.9597	0.9235	5.69e-10
3:160440785:C:T	1	OPCS_X352__BIN_TOPMED_EUR	UKB	CHIP_inclusive	0.9597	0.9009	5.73e-09
5:1296643:T:C	1	20002_Illness_code_SR_1462_crohns_disease_Phe10_K50_combined_AnyInst__BIN_TOPMED_EUR	UKB	CHIP_inclusive	0.9597	1.239	6.94e-14
6:109382480:G:C	1	Phe10_D70__BIN_TOPMED_EUR	UKB	CHIP_inclusive	0.9597	0.8808	1.35e-34
6:109415805:C:A	1	Phe10_Z951__BIN_TOPMED_EUR	UKB	CHIP_inclusive	0.9597	1.095	4.17e-10
11:108043157:T:C	1	20003_Treatment_or_Medication_Code_1141151718_evorel_conti_patch_AnyInst__BIN_TOPMED_EUR	UKB	CHIP_inclusive	0.9598	0.9216	1.03e-08
22:50532618:T:C	1	Phe10_I259__BIN_TOPMED_EUR	UKB	CHIP_inclusive	0.9598	0.9473	2.68e-08
3:160419960:A:T	1	20002_Illness_code_SR_1126_spontaneous_pneumothorax_recurrent_pneumothorax_AnyInst__BIN_TOPMED_EUR	UKB	CHIP_inclusive	0.9598	1.125	7.09e-36
5:1267766:C:G	1	2473_Other_serious_medical_condition_disability_diagnosed_by_doctor_0_No_AnyInst__BIN_TOPMED_EUR	UKB	CHIP_inclusive	0.9598	1.336	2.02e-18
5:1267766:C:G	0.0013	77_Heel_bone_ultrasound_T_score_manual_entry_0_arr_mean__RINT_TOPMED_EUR	UKB	CHIP_inclusive	0.9598	1.336	2.02e-18
5:1296643:T:C	1	Phe10_N201__BIN_TOPMED_EUR	UKB	CHIP_inclusive	0.9598	1.239	6.94e-14
1:226374920:A:C	1	Phe10_R060__BIN_TOPMED_EUR	UKB	CHIP_inclusive	0.9599	1.114	2.61e-16
10:103908421:C:CTT	1	Phe10_L088__BIN_TOPMED_EUR	UKB	CHIP_inclusive	0.9599	0.9143	8.69e-09
11:108217120:G:T	1	Phe10_Y92__BIN_TOPMED_EUR	UKB	CHIP_inclusive	0.9599	1.119	1.89e-32
11:108444879:C:T	1	1835_Mother_still_alive_0_No_AnyInst__BIN_TOPMED_EUR	UKB	CHIP_inclusive	0.9599	1.227	4.89e-13
22:50532618:T:C	-9.9e-05	30760_HDL_cholesterol_0_arr_mean__RINT_TOPMED_EUR	UKB	CHIP_inclusive	0.9599	0.9473	2.68e-08
5:1288432:T:C	1	20528_Diagnosed_with_life_threatening_illness_0_Never_AnyInst__BIN_TOPMED_EUR	UKB	CHIP_inclusive	0.9599	0.8798	3.11e-35
5:1296643:T:C	1	Phe10_N952__BIN_TOPMED_EUR	UKB	CHIP_inclusive	0.9599	1.239	6.94e-14
5:1303752:CT:C	0.99	Phe10_Z76__BIN_TOPMED_EUR	UKB	CHIP_inclusive	0.9599	1.469	1.91e-11
11:108444879:C:T	1	52_Month_of_birth_12_December_AnyInst__BIN_TOPMED_EUR	UKB	CHIP_inclusive	0.96	1.227	4.89e-13
17:57386496:C:T	1	OPCS_X358__BIN_TOPMED_EUR	UKB	CHIP_inclusive	0.96	0.8313	3.65e-16
3:128484651:AT:A	1	20003_Treatment_or_Medication_Code_1140860834_glyceryl_trinitrate_AnyInst__BIN_TOPMED_EUR	UKB	CHIP_inclusive	0.96	1.057	1.17e-08
3:160440785:C:T	-0.0002	24003_Nitrogen_dioxide_air_pollution_2010_0_arr_mean__RINT_TOPMED_EUR	UKB	CHIP_inclusive	0.96	0.9009	5.73e-09
5:1372402:G:C	1	OPCS_B303__BIN_TOPMED_EUR	UKB	CHIP_inclusive	0.96	1.09	2.36e-16
6:109415805:C:A	-0.00016	400_Time_to_complete_round_0_arr_mean__RINT_TOPMED_EUR	UKB	CHIP_inclusive	0.96	1.095	4.17e-10
11:108444879:C:T	1	Phe10_H521__BIN_TOPMED_EUR	UKB	CHIP_inclusive	0.9601	1.227	4.89e-13
3:160106004:C:T	1	OPCS_X332__BIN_TOPMED_EUR	UKB	CHIP_inclusive	0.9601	1.107	5.43e-12
5:1203384:T:C	1	Phe10_C50__BIN_TOPMED_EUR	UKB	CHIP_inclusive	0.9601	0.9417	1.31e-08
5:1253629:G:A	1	Phe10_L02__BIN_TOPMED_EUR	UKB	CHIP_inclusive	0.9601	0.9148	4.94e-13
5:1280362:G:A	1	OPCS_X352__BIN_TOPMED_EUR	UKB	CHIP_inclusive	0.9601	1.179	2.78e-32
5:1361187:G:C	-0.00026	23102_Whole_body_water_mass_0_arr_mean__RINT_TOPMED_EUR	UKB	CHIP_inclusive	0.9601	0.7941	3.21e-08
6:31261502:G:A	1	1100_Drive_faster_than_motorway_speed_limit_5_Do_not_drive_on_the_motorway_AnyInst__BIN_TOPMED_EUR	UKB	CHIP_inclusive	0.9601	1.056	6.66e-09
3:160558751:CT:C	1	Phe10_Z018__BIN_TOPMED_EUR	UKB	CHIP_inclusive	0.9602	1.487	1.56e-22
5:1312214:C:T	1	OPCS_X721__BIN_TOPMED_EUR	UKB	CHIP_inclusive	0.9602	0.8662	7.28e-34
1:226374920:A:C	1	20111_Illnesses_of_siblings_11_Parkinsons_disease_AnyInst__BIN_TOPMED_EUR	UKB	CHIP_inclusive	0.9603	1.114	2.61e-16
2:159821048:C:T	9e-05	3064_Peak_expiratory_flow_PEF_0_arr_mean__RINT_TOPMED_EUR	UKB	CHIP_inclusive	0.9603	1.07	6.25e-13
5:1203384:T:C	-0.0002	4199_Position_of_pulse_wave_notch_0_arr_mean__RINT_TOPMED_EUR	UKB	CHIP_inclusive	0.9603	0.9417	1.31e-08
11:108217120:G:T	1	Phe10_N281__BIN_TOPMED_EUR	UKB	CHIP_inclusive	0.9604	1.119	1.89e-32
4:104884951:A:T	0.00047	4122_Speed_of_sound_through_heel_right_0_arr_mean__RINT_TOPMED_EUR	UKB	CHIP_inclusive	0.9604	1.212	9.72e-15
5:1285917:G:A	-0.00088	20162_Pack_years_adult_smoking_as_proportion_of_life_span_exposed_to_smoking_0_arr_mean__RINT_TOPMED_EUR	UKB	CHIP_inclusive	0.9604	1.273	4.88e-09
5:1285917:G:A	1	2492_Taking_other_prescription_medications_1_Yes_you_will_be_asked_about_this_later_by_an_interviewer_AnyInst__BIN_TOPMED_EUR	UKB	CHIP_inclusive	0.9604	1.273	4.88e-09
5:1300195:G:T	1	OPCS_Y981__BIN_TOPMED_EUR	UKB	CHIP_inclusive	0.9604	0.8934	9.24e-23
10:103908421:C:CTT	-0.00017	404_Duration_to_first_press_of_snap_button_in_each_round_0_arr_mean__RINT_TOPMED_EUR	UKB	CHIP_inclusive	0.9605	0.9143	8.69e-09
11:108444879:C:T	-0.00052	90081_Wear_duration_during_21_00_21_59_0_arr_mean__RINT_TOPMED_EUR	UKB	CHIP_inclusive	0.9605	1.227	4.89e-13
12:26433896:A:G	1	Phe10_E21__BIN_TOPMED_EUR	UKB	CHIP_inclusive	0.9605	1.187	4.71e-22
2:159925824:T:C	1	Phe10_T85__BIN_TOPMED_EUR	UKB	CHIP_inclusive	0.9605	0.9285	3.21e-11
5:1097331:G:A	1	Phe10_N70__BIN_TOPMED_EUR	UKB	CHIP_inclusive	0.9605	0.9382	2.51e-11
5:1249701:C:T	1	Phe10_Z923__BIN_TOPMED_EUR	UKB	CHIP_inclusive	0.9605	1.27	3.2e-10
5:1361773:T:C	-0.00016	24508_Distance_Euclidean_to_coast_0_arr_mean__RINT_TOPMED_EUR	UKB	CHIP_inclusive	0.9605	0.8904	9.58e-15
5:1361773:T:C	0.00016	30660_Direct_bilirubin_0_arr_mean__RINT_TOPMED_EUR	UKB	CHIP_inclusive	0.9605	0.8904	9.58e-15
6:31261502:G:A	0.00028	4440_Average_monthly_spirits_intake_0_arr_mean__RINT_TOPMED_EUR	UKB	CHIP_inclusive	0.9605	1.056	6.66e-09
3:101435231:TA:T	1	OPCS_B285__BIN_TOPMED_EUR	UKB	CHIP_inclusive	0.9606	0.9336	1.1e-12
17:57386496:C:T	0.99	Phe10_C900__BIN_TOPMED_EUR	UKB	CHIP_inclusive	0.9607	0.8313	3.65e-16
2:159925824:T:C	1	Phe10_I200__BIN_TOPMED_EUR	UKB	CHIP_inclusive	0.9607	0.9285	3.21e-11
22:50532618:T:C	1	OPCS_X358__BIN_TOPMED_EUR	UKB	CHIP_inclusive	0.9607	0.9473	2.68e-08
5:1303752:CT:C	-0.00065	20074_Home_location_at_assessment_east_co_ordinate_rounded_0_arr_mean__RINT_TOPMED_EUR	UKB	CHIP_inclusive	0.9607	1.469	1.91e-11
5:1312214:C:T	-0.00012	30790_Lipoprotein_A_0_arr_mean__RINT_TOPMED_EUR	UKB	CHIP_inclusive	0.9607	0.8662	7.28e-34
11:108217120:G:T	1	Phe10_M353__BIN_TOPMED_EUR	UKB	CHIP_inclusive	0.9608	1.119	1.89e-32
22:50532618:T:C	-0.00017	4122_Speed_of_sound_through_heel_right_0_arr_mean__RINT_TOPMED_EUR	UKB	CHIP_inclusive	0.9608	0.9473	2.68e-08
3:160419960:A:T	1	Phe10_Z905__BIN_TOPMED_EUR	UKB	CHIP_inclusive	0.9608	1.125	7.09e-36
4:104884951:A:T	1	20003_Treatment_or_Medication_Code_1140872200_epilim_100mg_crushable_tablet_AnyInst__BIN_TOPMED_EUR	UKB	CHIP_inclusive	0.9608	1.212	9.72e-15
5:1203384:T:C	0.00035	OS_Contour_1_to_2_Region_I6_Mean__RINT_TOPMED_EUR	UKB	CHIP_inclusive	0.9608	0.9417	1.31e-08
5:1288432:T:C	1	20003_Treatment_or_Medication_Code_1141192410_rosuvastatin_AnyInst__BIN_TOPMED_EUR	UKB	CHIP_inclusive	0.9608	0.8798	3.11e-35
5:1288432:T:C	1	Phe10_M255__BIN_TOPMED_EUR	UKB	CHIP_inclusive	0.9608	0.8798	3.11e-35
5:1303752:CT:C	0.99	RGC_TAG_Severe_Obesity__BIN_TOPMED_EUR	UKB	CHIP_inclusive	0.9608	1.469	1.91e-11
5:1361773:T:C	0.00018	24008_Particulate_matter_air_pollution_2_5_10um_2010_0_arr_mean__RINT_TOPMED_EUR	UKB	CHIP_inclusive	0.9608	0.8904	9.58e-15
6:109321472:G:A	1	20111_Illnesses_of_siblings_11_Parkinsons_disease_AnyInst__BIN_TOPMED_EUR	UKB	CHIP_inclusive	0.9608	0.8986	1.53e-29
11:108043157:T:C	1	OPCS_W151__BIN_TOPMED_EUR	UKB	CHIP_inclusive	0.9609	0.9216	1.03e-08
11:108444879:C:T	0.99	Phe10_N132__BIN_TOPMED_EUR	UKB	CHIP_inclusive	0.9609	1.227	4.89e-13
14:100712378:C:G	1	Phe10_I200__BIN_TOPMED_EUR	UKB	CHIP_inclusive	0.9609	0.9227	5.54e-09
18:44571296:C:T	1	20107_Illnesses_of_father_4_Bowel_cancer_AnyInst__BIN_TOPMED_EUR	UKB	CHIP_inclusive	0.9609	0.921	3.54e-14
2:159604967:C:T	1	Phe10_H9190__BIN_TOPMED_EUR	UKB	CHIP_inclusive	0.9609	0.947	1.02e-08
3:160558751:CT:C	-0.0015	OD_Contour_0_to_1_Region_S3_Mean__RINT_TOPMED_EUR	UKB	CHIP_inclusive	0.9609	1.487	1.56e-22
5:1285917:G:A	1	Phe10_D04__BIN_TOPMED_EUR	UKB	CHIP_inclusive	0.9609	1.273	4.88e-09
6:31261502:G:A	0.00032	RGC_SphericalEquivalent_0_left_started_wearing_glasses_contacts_before_40__RINT_TOPMED_EUR	UKB	CHIP_inclusive	0.9609	1.056	6.66e-09
8:129563195:T:C	1	Phe10_R91__BIN_TOPMED_EUR	UKB	CHIP_inclusive	0.9609	1.06	5.81e-10
1:226374920:A:C	1	OPCS_E081__BIN_TOPMED_EUR	UKB	CHIP_inclusive	0.961	1.114	2.61e-16
1:226374920:A:C	1	Phe10_R02__BIN_TOPMED_EUR	UKB	CHIP_inclusive	0.961	1.114	2.61e-16
18:44571296:C:T	1	OPCS_A611__BIN_TOPMED_EUR	UKB	CHIP_inclusive	0.961	0.921	3.54e-14
3:150287063:C:G	1	Phe10_K621__BIN_TOPMED_EUR	UKB	CHIP_inclusive	0.961	0.9235	5.69e-10
3:160106004:C:T	1	OPCS_S132__BIN_TOPMED_EUR	UKB	CHIP_inclusive	0.961	1.107	5.43e-12
5:1203384:T:C	0.00036	OD_Contour_1_to_2_Region_I3_Mean__RINT_TOPMED_EUR	UKB	CHIP_inclusive	0.961	0.9417	1.31e-08
5:1249701:C:T	1	62_Willing_to_attempt_cognitive_tests_2_I_am_unable_to_try_this_AnyInst__BIN_TOPMED_EUR	UKB	CHIP_inclusive	0.961	1.27	3.2e-10
5:1296643:T:C	1	Phe10_M653__BIN_TOPMED_EUR	UKB	CHIP_inclusive	0.961	1.239	6.94e-14
7:44864065:A:G	1	6149_Mouth_teeth_dental_problems_6_Dentures_AnyInst__BIN_TOPMED_EUR	UKB	CHIP_inclusive	0.961	1.074	3.86e-14
7:44864065:A:G	1	Phe10_E80__BIN_TOPMED_EUR	UKB	CHIP_inclusive	0.961	1.074	3.86e-14
8:129563195:T:C	1	OPCS_X358__BIN_TOPMED_EUR	UKB	CHIP_inclusive	0.961	1.06	5.81e-10
8:129563195:T:C	1	Phe10_N135__BIN_TOPMED_EUR	UKB	CHIP_inclusive	0.961	1.06	5.81e-10
2:159925824:T:C	1	30796_Lipoprotein_A_reportability_1_Reportable_at_assay_and_after_aliquot_correction_if_attempted_AnyInst__BIN_TOPMED_EUR	UKB	CHIP_inclusive	0.9611	0.9285	3.21e-11
2:159925824:T:C	1	41248_Destinations_on_discharge_from_hospital_recoded_11000_N_A_AnyInst__BIN_TOPMED_EUR	UKB	CHIP_inclusive	0.9611	0.9285	3.21e-11
3:160558751:CT:C	1	Phe10_I50__BIN_TOPMED_EUR	UKB	CHIP_inclusive	0.9611	1.487	1.56e-22
5:1097331:G:A	-0.00014	2714_Age_when_periods_started_menarche_0_arr_mean__RINT_TOPMED_EUR	UKB	CHIP_inclusive	0.9611	0.9382	2.51e-11
5:1249701:C:T	1	20002_Illness_code_SR_1367_breast_cysts_AnyInst__BIN_TOPMED_EUR	UKB	CHIP_inclusive	0.9611	1.27	3.2e-10
5:1278469:C:T	1	Phe10_Z7984__BIN_TOPMED_EUR	UKB	CHIP_inclusive	0.9611	0.8827	2.41e-16
5:1280362:G:A	1	20116_Smoking_status_2_Current_AnyInst__BIN_TOPMED_EUR	UKB	CHIP_inclusive	0.9611	1.179	2.78e-32
5:1361187:G:C	0.99	Phe10_B02__BIN_TOPMED_EUR	UKB	CHIP_inclusive	0.9611	0.7941	3.21e-08
5:1366259:G:A	1	OPCS_Z501__BIN_TOPMED_EUR	UKB	CHIP_inclusive	0.9611	1.215	1.07e-10
5:1372402:G:C	1	Phe10_D36__BIN_TOPMED_EUR	UKB	CHIP_inclusive	0.9611	1.09	2.36e-16
6:109321472:G:A	9e-05	1873_Number_of_full_brothers_0_arr_mean__RINT_TOPMED_EUR	UKB	CHIP_inclusive	0.9611	0.8986	1.53e-29
6:109499851:C:T	1	Phe10_S82__BIN_TOPMED_EUR	UKB	CHIP_inclusive	0.9611	0.8474	4.85e-10
6:43388113:A:G	1	Phe10_I518__BIN_TOPMED_EUR	UKB	CHIP_inclusive	0.9611	0.9486	1.94e-08
2:159925824:T:C	1	Phe10_L0889__BIN_TOPMED_EUR	UKB	CHIP_inclusive	0.9612	0.9285	3.21e-11
3:160106004:C:T	-0.00015	136_Number_of_operations_self_reported_0_arr_mean__RINT_TOPMED_EUR	UKB	CHIP_inclusive	0.9612	1.107	5.43e-12
5:1300195:G:T	1	Phe10_M86__BIN_TOPMED_EUR	UKB	CHIP_inclusive	0.9612	0.8934	9.24e-23
5:1303752:CT:C	1	Phe10_M00__BIN_TOPMED_EUR	UKB	CHIP_inclusive	0.9612	1.469	1.91e-11
5:1312214:C:T	1	Phe10_M258__BIN_TOPMED_EUR	UKB	CHIP_inclusive	0.9612	0.8662	7.28e-34
5:1361187:G:C	0.99	Phe10_R3129__BIN_TOPMED_EUR	UKB	CHIP_inclusive	0.9612	0.7941	3.21e-08
5:1361187:G:C	0.99	Phe10_R312__BIN_TOPMED_EUR	UKB	CHIP_inclusive	0.9612	0.7941	3.21e-08
10:103908421:C:CTT	1	20002_Illness_code_SR_1513_inguinal_hernia_Phe10_K40_combined_AnyInst__BIN_TOPMED_EUR	UKB	CHIP_inclusive	0.9613	0.9143	8.69e-09
11:108444879:C:T	0.99	Phe10_D619__BIN_TOPMED_EUR	UKB	CHIP_inclusive	0.9613	1.227	4.89e-13
2:159604967:C:T	0.00022	90025_Sunday_average_acceleration_0_arr_mean__RINT_TOPMED_EUR	UKB	CHIP_inclusive	0.9613	0.947	1.02e-08
2:159834145:G:A	0.99	OPCS_S275__BIN_TOPMED_EUR	UKB	CHIP_inclusive	0.9613	0.8333	1.21e-08
5:1361187:G:C	1	20003_Treatment_or_Medication_Code_1140921822_mirena_20mcg_24hrs_intrauterine_system_AnyInst__BIN_TOPMED_EUR	UKB	CHIP_inclusive	0.9613	0.7941	3.21e-08
6:109415805:C:A	1	Phe10_J01__BIN_TOPMED_EUR	UKB	CHIP_inclusive	0.9613	1.095	4.17e-10
10:103908421:C:CTT	1	680_Own_or_rent_accommodation_lived_in_3_Rent_from_local_authority_local_council_housing_association_AnyInst__BIN_TOPMED_EUR	UKB	CHIP_inclusive	0.9614	0.9143	8.69e-09
17:57386496:C:T	1	Phe10_D12__BIN_TOPMED_EUR	UKB	CHIP_inclusive	0.9614	0.8313	3.65e-16
17:7827723:C:G	1	Phe10_X60__BIN_TOPMED_EUR	UKB	CHIP_inclusive	0.9614	0.9342	1.64e-11
3:128484651:AT:A	1	5610_Which_eyes_affected_presbyopia_1_R_eye_AnyInst__BIN_TOPMED_EUR	UKB	CHIP_inclusive	0.9614	1.057	1.17e-08
3:160558751:CT:C	1	RGC_HF__BIN_TOPMED_EUR	UKB	CHIP_inclusive	0.9614	1.487	1.56e-22
4:104884951:A:T	-0.00082	OS_Contour_0_to_1_Region_S3_Mean__RINT_TOPMED_EUR	UKB	CHIP_inclusive	0.9614	1.212	9.72e-15
5:1285917:G:A	1	Phe10_Z138__BIN_TOPMED_EUR	UKB	CHIP_inclusive	0.9614	1.273	4.88e-09
6:109415805:C:A	1	Phe10_Z800__BIN_TOPMED_EUR	UKB	CHIP_inclusive	0.9614	1.095	4.17e-10
11:108444879:C:T	1	102520_Soup_consumers_1_Yes_AnyInst__BIN_TOPMED_EUR	UKB	CHIP_inclusive	0.9615	1.227	4.89e-13
17:57386496:C:T	0.00025	26412_Employment_score_England_0_arr_mean__RINT_TOPMED_EUR	UKB	CHIP_inclusive	0.9615	0.8313	3.65e-16
17:57386496:C:T	1	Phe10_Z42__BIN_TOPMED_EUR	UKB	CHIP_inclusive	0.9615	0.8313	3.65e-16
3:160440785:C:T	1	Phe10_S6260__BIN_TOPMED_EUR	UKB	CHIP_inclusive	0.9615	0.9009	5.73e-09
5:1228125:T:C	1	2178_Overall_health_rating_4_Poor_AnyInst__BIN_TOPMED_EUR	UKB	CHIP_inclusive	0.9615	1.105	7.75e-10
5:1249701:C:T	1	Phe10_R87618__BIN_TOPMED_EUR	UKB	CHIP_inclusive	0.9615	1.27	3.2e-10
5:1249701:C:T	1	RGC_Airways_Med__BIN_TOPMED_EUR	UKB	CHIP_inclusive	0.9615	1.27	3.2e-10
5:1253629:G:A	1	Phe10_Z992__BIN_TOPMED_EUR	UKB	CHIP_inclusive	0.9615	0.9148	4.94e-13
5:1267766:C:G	0.99	41247_Patient_classification_on_admission_recoded_2003_Day_case_In_day_bed_unit_moved_to_inpatient_ward_and_retained_overnight_AnyInst__BIN_TOPMED_EUR	UKB	CHIP_inclusive	0.9615	1.336	2.02e-18
5:1366259:G:A	0.99	5001_FI7_synonym_5_Rest_AnyInst__BIN_TOPMED_EUR	UKB	CHIP_inclusive	0.9615	1.215	1.07e-10
5:1447647:G:C	1	Phe10_D35__BIN_TOPMED_EUR	UKB	CHIP_inclusive	0.9615	0.9141	3.43e-08
11:108217120:G:T	1	Phe10_E119__BIN_TOPMED_EUR	UKB	CHIP_inclusive	0.9616	1.119	1.89e-32
3:160558751:CT:C	1	Phe10_M2330__BIN_TOPMED_EUR	UKB	CHIP_inclusive	0.9616	1.487	1.56e-22
5:1278469:C:T	1	20002_Illness_code_SR_1413_nasal_sinus_disorder_Phe10_J34_combined_AnyInst__BIN_TOPMED_EUR	UKB	CHIP_inclusive	0.9616	0.8827	2.41e-16
5:1303752:CT:C	-0.0015	5104_3mm_strong_meridian_angle_left_0_arr_mean__RINT_TOPMED_EUR	UKB	CHIP_inclusive	0.9616	1.469	1.91e-11
5:1361187:G:C	1	Phe10_N70__BIN_TOPMED_EUR	UKB	CHIP_inclusive	0.9616	0.7941	3.21e-08
5:1447647:G:C	0.00016	30160_Basophill_count_0_arr_mean__RINT_TOPMED_EUR	UKB	CHIP_inclusive	0.9616	0.9141	3.43e-08
11:108043157:T:C	0.00033	5262_Intra_ocular_pressure_corneal_compensated_left_0_arr_mean__RINT_TOPMED_EUR	UKB	CHIP_inclusive	0.9617	0.9216	1.03e-08
21:34972056:C:T	1	Phe10_K768__BIN_TOPMED_EUR	UKB	CHIP_inclusive	0.9617	1.064	1.99e-10
22:50532618:T:C	1	2267_Use_of_sun_uv_protection_4_Always_AnyInst__BIN_TOPMED_EUR	UKB	CHIP_inclusive	0.9617	0.9473	2.68e-08
8:129563195:T:C	-0.0003	OD_Contour_0_to_1_Region_T3_Mean__RINT_TOPMED_EUR	UKB	CHIP_inclusive	0.9617	1.06	5.81e-10
8:129563195:T:C	1	OPCS_M141__BIN_TOPMED_EUR	UKB	CHIP_inclusive	0.9617	1.06	5.81e-10
1:226374920:A:C	1	Phe10_Z751__BIN_TOPMED_EUR	UKB	CHIP_inclusive	0.9618	1.114	2.61e-16
11:108043157:T:C	1	20002_Illness_code_SR_1223_type_2_diabetes_Phe10_E11_combined_AnyInst__BIN_TOPMED_EUR	UKB	CHIP_inclusive	0.9618	0.9216	1.03e-08
12:26433896:A:G	1	OPCS_Z291__BIN_TOPMED_EUR	UKB	CHIP_inclusive	0.9618	1.187	4.71e-22
17:7827723:C:G	1	2010_Suffer_from_nerves_0_No_AnyInst__BIN_TOPMED_EUR	UKB	CHIP_inclusive	0.9618	0.9342	1.64e-11
2:159925824:T:C	-0.00019	4105_Heel_bone_mineral_density_BMD_left_0_arr_mean__RINT_TOPMED_EUR	UKB	CHIP_inclusive	0.9618	0.9285	3.21e-11
22:50532618:T:C	0.00022	5256_Corneal_hysteresis_right_0_arr_mean__RINT_TOPMED_EUR	UKB	CHIP_inclusive	0.9618	0.9473	2.68e-08
5:1203384:T:C	-0.00018	4122_Speed_of_sound_through_heel_right_0_arr_mean__RINT_TOPMED_EUR	UKB	CHIP_inclusive	0.9618	0.9417	1.31e-08
5:1285917:G:A	1	Phe10_I517__BIN_TOPMED_EUR	UKB	CHIP_inclusive	0.9618	1.273	4.88e-09
5:1296643:T:C	1	20002_Illness_code_SR_1434_other_neurological_problem_Phe10_G98_combined_AnyInst__BIN_TOPMED_EUR	UKB	CHIP_inclusive	0.9618	1.239	6.94e-14
5:1447647:G:C	1	20001_Cancer_self_reported_1044_prostate_cancer_AnyInst__BIN_TOPMED_EUR	UKB	CHIP_inclusive	0.9618	0.9141	3.43e-08
8:129563195:T:C	0.00037	PDFF_comb_deconf_extra__RINT_TOPMED_EUR	UKB	CHIP_inclusive	0.9618	1.06	5.81e-10
5:1280362:G:A	1	680_Own_or_rent_accommodation_lived_in_6_Live_in_accommodation_rent_free_AnyInst__BIN_TOPMED_EUR	UKB	CHIP_inclusive	0.9619	1.179	2.78e-32
5:1296643:T:C	-0.00069	5133_6mm_strong_meridian_right_0_arr_mean__RINT_TOPMED_EUR	UKB	CHIP_inclusive	0.9619	1.239	6.94e-14
10:103908421:C:CTT	1	Phe10_E11319__BIN_TOPMED_EUR	UKB	CHIP_inclusive	0.962	0.9143	8.69e-09
2:159821048:C:T	1	4293_PM_final_answer_2_Grey_cross_AnyInst__BIN_TOPMED_EUR	UKB	CHIP_inclusive	0.962	1.07	6.25e-13
3:160106004:C:T	1	Phe10_E041__BIN_TOPMED_EUR	UKB	CHIP_inclusive	0.962	1.107	5.43e-12
3:160558751:CT:C	0.00037	30020_Haemoglobin_concentration_0_arr_mean__RINT_TOPMED_EUR	UKB	CHIP_inclusive	0.962	1.487	1.56e-22
14:100712378:C:G	1	20003_Treatment_or_Medication_Code_1140861090_adalat_5mg_capsule_AnyInst__BIN_TOPMED_EUR	UKB	CHIP_inclusive	0.9621	0.9227	5.54e-09
14:100712378:C:G	1	20003_Treatment_or_Medication_Code_1197_evening_primrose_oil_product_AnyInst__BIN_TOPMED_EUR	UKB	CHIP_inclusive	0.9621	0.9227	5.54e-09
18:44571296:C:T	1	Phe10_L270__BIN_TOPMED_EUR	UKB	CHIP_inclusive	0.9621	0.921	3.54e-14
2:159821048:C:T	9.7e-05	30510_Creatinine_enzymatic_in_urine_0_arr_mean__RINT_TOPMED_EUR	UKB	CHIP_inclusive	0.9621	1.07	6.25e-13
2:159821048:C:T	1	OPCS_W572__BIN_TOPMED_EUR	UKB	CHIP_inclusive	0.9621	1.07	6.25e-13
2:159834145:G:A	1	20198_Test_array_presented_8_3_4_2_5_6_0_7_1_AnyInst__BIN_TOPMED_EUR	UKB	CHIP_inclusive	0.9621	0.8333	1.21e-08
20:31671342:A:G	-9.4e-05	23116_Leg_fat_mass_left_0_arr_mean__RINT_TOPMED_EUR	UKB	CHIP_inclusive	0.9621	0.9273	5.91e-11
20:31671342:A:G	0.00014	42038_GP_registration_records_0_arr_mean__RINT_TOPMED_EUR	UKB	CHIP_inclusive	0.9621	0.9273	5.91e-11
3:160558751:CT:C	0.99	OPCS_B322__BIN_TOPMED_EUR	UKB	CHIP_inclusive	0.9621	1.487	1.56e-22
4:104884951:A:T	1	1687_Comparative_body_size_at_age_10_2_Plumper_AnyInst__BIN_TOPMED_EUR	UKB	CHIP_inclusive	0.9621	1.212	9.72e-15
5:1253629:G:A	9.5e-05	23123_Arm_fat_percentage_left_0_arr_mean__RINT_TOPMED_EUR	UKB	CHIP_inclusive	0.9621	0.9148	4.94e-13
6:109321472:G:A	1	Phe10_C92__BIN_TOPMED_EUR	UKB	CHIP_inclusive	0.9621	0.8986	1.53e-29
14:100712378:C:G	1	41253_Inpatient_record_format_18_UK_HES_In_Patient_2015_format_AnyInst__BIN_TOPMED_EUR	UKB	CHIP_inclusive	0.9622	0.9227	5.54e-09
2:159821048:C:T	1	20111_Illnesses_of_siblings_4_Bowel_cancer_AnyInst__BIN_TOPMED_EUR	UKB	CHIP_inclusive	0.9622	1.07	6.25e-13
2:159834145:G:A	1	OPCS_X731__BIN_TOPMED_EUR	UKB	CHIP_inclusive	0.9622	0.8333	1.21e-08
3:160558751:CT:C	0.99	20514_Recent_lack_of_interest_or_pleasure_in_doing_things_3_More_than_half_the_days_AnyInst__BIN_TOPMED_EUR	UKB	CHIP_inclusive	0.9622	1.487	1.56e-22
6:109382480:G:C	1	Phe10_M256__BIN_TOPMED_EUR	UKB	CHIP_inclusive	0.9622	0.8808	1.35e-34
6:109499851:C:T	-0.00085	OD_Contour_1_to_2_Region_N3_Mean__RINT_TOPMED_EUR	UKB	CHIP_inclusive	0.9622	0.8474	4.85e-10
6:31261502:G:A	1	OPCS_Z291__BIN_TOPMED_EUR	UKB	CHIP_inclusive	0.9622	1.056	6.66e-09
6:31261502:G:A	1	Phe10_H44__BIN_TOPMED_EUR	UKB	CHIP_inclusive	0.9622	1.056	6.66e-09
11:108043157:T:C	1	3393_Hearing_aid_user_0_No_AnyInst__BIN_TOPMED_EUR	UKB	CHIP_inclusive	0.9623	0.9216	1.03e-08
22:50532618:T:C	1	OPCS_C434__BIN_TOPMED_EUR	UKB	CHIP_inclusive	0.9623	0.9473	2.68e-08
5:1097331:G:A	1	2443_DD_DM_0_No_AnyInst__BIN_TOPMED_EUR	UKB	CHIP_inclusive	0.9623	0.9382	2.51e-11
5:1228120:CT:C	1	Phe10_Y433__BIN_TOPMED_EUR	UKB	CHIP_inclusive	0.9623	1.059	3.73e-09
5:1278469:C:T	1	RGC_IBD_Loose_Composite_CC__BIN_TOPMED_EUR	UKB	CHIP_inclusive	0.9623	0.8827	2.41e-16
5:1296643:T:C	1	OPCS_J132__BIN_TOPMED_EUR	UKB	CHIP_inclusive	0.9623	1.239	6.94e-14
5:1296643:T:C	1	OPCS_Z361__BIN_TOPMED_EUR	UKB	CHIP_inclusive	0.9623	1.239	6.94e-14
5:1296643:T:C	1	Phe10_J440__BIN_TOPMED_EUR	UKB	CHIP_inclusive	0.9623	1.239	6.94e-14
5:1366259:G:A	0.00033	30384_Volume_of_serum_held_by_UKB_0_arr_mean__RINT_TOPMED_EUR	UKB	CHIP_inclusive	0.9623	1.215	1.07e-10
2:159834145:G:A	1	Phe10_J32__BIN_TOPMED_EUR	UKB	CHIP_inclusive	0.9624	0.8333	1.21e-08
20:31671342:A:G	1	1508_Coffee_type_4_Other_type_of_coffee_AnyInst__BIN_TOPMED_EUR	UKB	CHIP_inclusive	0.9624	0.9273	5.91e-11
20:31671342:A:G	1	Phe10_R000__BIN_TOPMED_EUR	UKB	CHIP_inclusive	0.9624	0.9273	5.91e-11
3:150287063:C:G	1	20002_Illness_code_SR_1456_malabsorption_coeliac_disease_AnyInst__BIN_TOPMED_EUR	UKB	CHIP_inclusive	0.9624	0.9235	5.69e-10
5:1249701:C:T	1	6160_Leisure_social_activities_3_Religious_group_AnyInst__BIN_TOPMED_EUR	UKB	CHIP_inclusive	0.9624	1.27	3.2e-10
6:109499851:C:T	0.00029	20011_Interpolated_Age_of_participant_when_operation_took_place_0_arr_mean__RINT_TOPMED_EUR	UKB	CHIP_inclusive	0.9624	0.8474	4.85e-10
7:44864065:A:G	1	20003_Treatment_or_Medication_Code_1141191044_levothyroxine_sodium_AnyInst__BIN_TOPMED_EUR	UKB	CHIP_inclusive	0.9624	1.074	3.86e-14
7:44864065:A:G	1	20107_Illnesses_of_father_9_Diabetes_AnyInst__BIN_TOPMED_EUR	UKB	CHIP_inclusive	0.9624	1.074	3.86e-14
10:103908421:C:CTT	1	20002_Illness_code_SR_1094_deep_venous_thrombosis_dvt_Phe10_I80_combined_AnyInst__BIN_TOPMED_EUR	UKB	CHIP_inclusive	0.9625	0.9143	8.69e-09
11:108217120:G:T	1	Phe10_P29__BIN_TOPMED_EUR	UKB	CHIP_inclusive	0.9625	1.119	1.89e-32
5:1097331:G:A	1	20459_General_happiness_with_own_health_5_Very_unhappy_AnyInst__BIN_TOPMED_EUR	UKB	CHIP_inclusive	0.9625	0.9382	2.51e-11
5:1267766:C:G	-0.00032	3064_Peak_expiratory_flow_PEF_0_arr_mean__RINT_TOPMED_EUR	UKB	CHIP_inclusive	0.9625	1.336	2.02e-18
5:1285859:C:A	1	3393_Hearing_aid_user_0_No_AnyInst__BIN_TOPMED_EUR	UKB	CHIP_inclusive	0.9625	1.282	1.55e-140
5:1285917:G:A	1	Phe10_D361__BIN_TOPMED_EUR	UKB	CHIP_inclusive	0.9625	1.273	4.88e-09
5:1296643:T:C	1	20110_Illnesses_of_mother_neg_17_None_of_the_above_group_1_AnyInst__BIN_TOPMED_EUR	UKB	CHIP_inclusive	0.9625	1.239	6.94e-14
5:1312214:C:T	1	OPCS_C903__BIN_TOPMED_EUR	UKB	CHIP_inclusive	0.9625	0.8662	7.28e-34
2:159821048:C:T	1	Phe10_I78__BIN_TOPMED_EUR	UKB	CHIP_inclusive	0.9626	1.07	6.25e-13
3:150287063:C:G	1	100400_Standard_tea_intake_600_6_AnyInst__BIN_TOPMED_EUR	UKB	CHIP_inclusive	0.9626	0.9235	5.69e-10
5:1280362:G:A	1	20003_Treatment_or_Medication_Code_2038459814_digoxin_AnyInst__BIN_TOPMED_EUR	UKB	CHIP_inclusive	0.9626	1.179	2.78e-32
5:1280362:G:A	1	Phe10_D36__BIN_TOPMED_EUR	UKB	CHIP_inclusive	0.9626	1.179	2.78e-32
5:1288432:T:C	1	OPCS_X998__BIN_TOPMED_EUR	UKB	CHIP_inclusive	0.9626	0.8798	3.11e-35
5:1303752:CT:C	0.98	Phe10_D361__BIN_TOPMED_EUR	UKB	CHIP_inclusive	0.9626	1.469	1.91e-11
5:1366259:G:A	1	4293_PM_final_answer_2_Grey_cross_AnyInst__BIN_TOPMED_EUR	UKB	CHIP_inclusive	0.9626	1.215	1.07e-10
6:43388113:A:G	-0.00014	RGC_started_wearing_glasses_contacts_after_40__RINT_TOPMED_EUR	UKB	CHIP_inclusive	0.9626	0.9486	1.94e-08
22:50532618:T:C	1	20107_Illnesses_of_father_neg_11_Do_not_know_group_1_AnyInst__BIN_TOPMED_EUR	UKB	CHIP_inclusive	0.9627	0.9473	2.68e-08
3:160440785:C:T	1	Phe10_M653__BIN_TOPMED_EUR	UKB	CHIP_inclusive	0.9627	0.9009	5.73e-09
4:104884951:A:T	1	Phe10_R410__BIN_TOPMED_EUR	UKB	CHIP_inclusive	0.9627	1.212	9.72e-15
5:1097331:G:A	0.00031	RGC_SphericalEquivalent_0_right_started_wearing_glasses_contacts_before_40__RINT_TOPMED_EUR	UKB	CHIP_inclusive	0.9627	0.9382	2.51e-11
5:1253629:G:A	1	6162_Types_of_transport_used_excluding_work_1_Car_motor_vehicle_AnyInst__BIN_TOPMED_EUR	UKB	CHIP_inclusive	0.9627	0.9148	4.94e-13
5:1285859:C:A	1	RGC_ChildhoodAsthmaCases_vs_AllergicDiseaseControls__BIN_TOPMED_EUR	UKB	CHIP_inclusive	0.9627	1.282	1.55e-140
5:1361773:T:C	1	Phe10_I27__BIN_TOPMED_EUR	UKB	CHIP_inclusive	0.9627	0.8904	9.58e-15
6:109499851:C:T	-0.00088	OD_Contour_2_to_3_Region_S6_Mean__RINT_TOPMED_EUR	UKB	CHIP_inclusive	0.9627	0.8474	4.85e-10
2:159834145:G:A	0.99	OPCS_W151__BIN_TOPMED_EUR	UKB	CHIP_inclusive	0.9628	0.8333	1.21e-08
3:160558751:CT:C	0.99	Phe10_R12__BIN_TOPMED_EUR	UKB	CHIP_inclusive	0.9628	1.487	1.56e-22
5:1285917:G:A	0.00041	137_Number_of_treatments_medications_taken_0_arr_mean__RINT_TOPMED_EUR	UKB	CHIP_inclusive	0.9628	1.273	4.88e-09
5:1300195:G:T	0.00019	90081_Wear_duration_during_21_00_21_59_0_arr_mean__RINT_TOPMED_EUR	UKB	CHIP_inclusive	0.9628	0.8934	9.24e-23
5:1447647:G:C	-0.00015	135_Number_of_self_reported_non_cancer_illnesses_0_arr_mean__RINT_TOPMED_EUR	UKB	CHIP_inclusive	0.9628	0.9141	3.43e-08
6:31261502:G:A	1	Phe10_Z501__BIN_TOPMED_EUR	UKB	CHIP_inclusive	0.9628	1.056	6.66e-09
11:108217120:G:T	1	Phe10_S220__BIN_TOPMED_EUR	UKB	CHIP_inclusive	0.9629	1.119	1.89e-32
3:101435231:TA:T	1	20196_First_code_array_presented_9_2_5_3_0_7_1_6_4_AnyInst__BIN_TOPMED_EUR	UKB	CHIP_inclusive	0.9629	0.9336	1.1e-12
3:160419960:A:T	1	Phe10_I471__BIN_TOPMED_EUR	UKB	CHIP_inclusive	0.9629	1.125	7.09e-36
5:1253629:G:A	1	Phe10_M2322__BIN_TOPMED_EUR	UKB	CHIP_inclusive	0.9629	0.9148	4.94e-13
6:43388113:A:G	1	Phe10_K80__BIN_TOPMED_EUR	UKB	CHIP_inclusive	0.9629	0.9486	1.94e-08
21:34972056:C:T	1	2267_Use_of_sun_uv_protection_4_Always_AnyInst__BIN_TOPMED_EUR	UKB	CHIP_inclusive	0.963	1.064	1.99e-10
3:160419960:A:T	1	1835_Mother_still_alive_1_Yes_AnyInst__BIN_TOPMED_EUR	UKB	CHIP_inclusive	0.963	1.125	7.09e-36
5:1249701:C:T	0.0004	30620_Alanine_aminotransferase_0_arr_mean__RINT_TOPMED_EUR	UKB	CHIP_inclusive	0.963	1.27	3.2e-10
11:108043157:T:C	-0.00029	2897_Age_stopped_smoking_0_arr_mean__RINT_TOPMED_EUR	UKB	CHIP_inclusive	0.9631	0.9216	1.03e-08
14:100712378:C:G	1	Phe10_D35__BIN_TOPMED_EUR	UKB	CHIP_inclusive	0.9631	0.9227	5.54e-09
17:57386496:C:T	1	OPCS_H231__BIN_TOPMED_EUR	UKB	CHIP_inclusive	0.9631	0.8313	3.65e-16
17:7668434:T:G	1	6162_Types_of_transport_used_excluding_work_1_Car_motor_vehicle_AnyInst__BIN_TOPMED_EUR	UKB	CHIP_inclusive	0.9631	1.292	1.94e-09
3:160440785:C:T	1	Phe10_A41__BIN_TOPMED_EUR	UKB	CHIP_inclusive	0.9631	0.9009	5.73e-09
4:104884951:A:T	1	40006_Type_of_Cancer_ICD10_C44__BIN_TOPMED_EUR	UKB	CHIP_inclusive	0.9631	1.212	9.72e-15
5:1303752:CT:C	-0.00066	20009_Interpolated_Age_of_participant_when_non_cancer_illness_first_diagnosed_0_arr_mean__RINT_TOPMED_EUR	UKB	CHIP_inclusive	0.9631	1.469	1.91e-11
5:1366259:G:A	0.99	Phe10_Z833__BIN_TOPMED_EUR	UKB	CHIP_inclusive	0.9631	1.215	1.07e-10
5:1372402:G:C	1	Phe10_I86__BIN_TOPMED_EUR	UKB	CHIP_inclusive	0.9631	1.09	2.36e-16
6:31261502:G:A	1	Phe10_Z923__BIN_TOPMED_EUR	UKB	CHIP_inclusive	0.9631	1.056	6.66e-09
2:159834145:G:A	1	20002_Illness_code_SR_1075_heart_attack_myocardial_infarction_AnyInst__BIN_TOPMED_EUR	UKB	CHIP_inclusive	0.9632	0.8333	1.21e-08
4:104884951:A:T	1	Phe10_M513__BIN_TOPMED_EUR	UKB	CHIP_inclusive	0.9632	1.212	9.72e-15
5:1285859:C:A	1	Phe10_S423__BIN_TOPMED_EUR	UKB	CHIP_inclusive	0.9632	1.282	1.55e-140
5:1312214:C:T	1	20111_Illnesses_of_siblings_1_Heart_disease_AnyInst__BIN_TOPMED_EUR	UKB	CHIP_inclusive	0.9632	0.8662	7.28e-34
5:1361773:T:C	1	20111_Illnesses_of_siblings_neg_27_None_of_the_above_group_2_AnyInst__BIN_TOPMED_EUR	UKB	CHIP_inclusive	0.9632	0.8904	9.58e-15
5:1366259:G:A	1	Phe10_K088__BIN_TOPMED_EUR	UKB	CHIP_inclusive	0.9632	1.215	1.07e-10
5:1372402:G:C	1	Phe10_L20__BIN_TOPMED_EUR	UKB	CHIP_inclusive	0.9632	1.09	2.36e-16
17:57386496:C:T	1	Phe10_H93299__BIN_TOPMED_EUR	UKB	CHIP_inclusive	0.9633	0.8313	3.65e-16
17:57386496:C:T	1	Phe10_H9329__BIN_TOPMED_EUR	UKB	CHIP_inclusive	0.9633	0.8313	3.65e-16
17:7668434:T:G	0.99	OPCS_M131__BIN_TOPMED_EUR	UKB	CHIP_inclusive	0.9633	1.292	1.94e-09
18:44571296:C:T	0.00017	4119_Ankle_spacing_width_right_0_arr_mean__RINT_TOPMED_EUR	UKB	CHIP_inclusive	0.9633	0.921	3.54e-14
2:159821048:C:T	1	OPCS_H221__BIN_TOPMED_EUR	UKB	CHIP_inclusive	0.9633	1.07	6.25e-13
2:159834145:G:A	-0.00024	3063_Forced_expiratory_volume_in_1_second_FEV1_0_arr_mean__RINT_TOPMED_EUR	UKB	CHIP_inclusive	0.9633	0.8333	1.21e-08
22:50532618:T:C	1	6160_Leisure_social_activities_1_Sports_club_or_gym_AnyInst__BIN_TOPMED_EUR	UKB	CHIP_inclusive	0.9633	0.9473	2.68e-08
4:104884951:A:T	1	20003_Treatment_or_Medication_Code_1140860834_glyceryl_trinitrate_AnyInst__BIN_TOPMED_EUR	UKB	CHIP_inclusive	0.9633	1.212	9.72e-15
5:1296643:T:C	0.99	20003_Treatment_or_Medication_Code_1140872072_tegretol_100mg_tablet_AnyInst__BIN_TOPMED_EUR	UKB	CHIP_inclusive	0.9633	1.239	6.94e-14
5:1296643:T:C	1	Phe10_Z952__BIN_TOPMED_EUR	UKB	CHIP_inclusive	0.9633	1.239	6.94e-14
5:1300195:G:T	1	Phe10_R000__BIN_TOPMED_EUR	UKB	CHIP_inclusive	0.9633	0.8934	9.24e-23
5:1361187:G:C	0.0012	OS_Contour_1_to_2_Region_I3_Mean__RINT_TOPMED_EUR	UKB	CHIP_inclusive	0.9633	0.7941	3.21e-08
5:1447647:G:C	1	Phe10_Z950__BIN_TOPMED_EUR	UKB	CHIP_inclusive	0.9633	0.9141	3.43e-08
8:129563195:T:C	8.3e-05	1883_Number_of_full_sisters_0_arr_mean__RINT_TOPMED_EUR	UKB	CHIP_inclusive	0.9633	1.06	5.81e-10
2:159834145:G:A	-0.0009	OS_Contour_0_to_1_Region_C1_Mean__RINT_TOPMED_EUR	UKB	CHIP_inclusive	0.9634	0.8333	1.21e-08
5:1361187:G:C	0.99	20003_Treatment_or_Medication_Code_1141151718_evorel_conti_patch_AnyInst__BIN_TOPMED_EUR	UKB	CHIP_inclusive	0.9634	0.7941	3.21e-08
5:1372402:G:C	-0.00023	5134_6mm_strong_meridian_left_0_arr_mean__RINT_TOPMED_EUR	UKB	CHIP_inclusive	0.9634	1.09	2.36e-16
6:109382480:G:C	1	Phe10_K914__BIN_TOPMED_EUR	UKB	CHIP_inclusive	0.9634	0.8808	1.35e-34
6:109499851:C:T	1	40006_Type_of_Cancer_ICD10_C43__BIN_TOPMED_EUR	UKB	CHIP_inclusive	0.9634	0.8474	4.85e-10
18:44571296:C:T	1	Phe10_I831__BIN_TOPMED_EUR	UKB	CHIP_inclusive	0.9635	0.921	3.54e-14
5:1267766:C:G	1	Phe10_T85__BIN_TOPMED_EUR	UKB	CHIP_inclusive	0.9635	1.336	2.02e-18
5:1285859:C:A	1	1239_Current_tobacco_smoking_1_Yes_on_most_or_all_days_AnyInst__BIN_TOPMED_EUR	UKB	CHIP_inclusive	0.9635	1.282	1.55e-140
5:1285859:C:A	1	OPCS_T862__BIN_TOPMED_EUR	UKB	CHIP_inclusive	0.9635	1.282	1.55e-140
5:1296643:T:C	0.99	20002_Illness_code_SR_1308_osteomyelitis_AnyInst__BIN_TOPMED_EUR	UKB	CHIP_inclusive	0.9635	1.239	6.94e-14
5:1312214:C:T	1	Phe10_R18__BIN_TOPMED_EUR	UKB	CHIP_inclusive	0.9635	0.8662	7.28e-34
5:1366259:G:A	-0.00035	26415_Housing_score_England_0_arr_mean__RINT_TOPMED_EUR	UKB	CHIP_inclusive	0.9635	1.215	1.07e-10
5:1447647:G:C	1	20002_Illness_code_SR_1542_fibromyalgia_AnyInst__BIN_TOPMED_EUR	UKB	CHIP_inclusive	0.9635	0.9141	3.43e-08
6:109321472:G:A	1	OPCS_P233__BIN_TOPMED_EUR	UKB	CHIP_inclusive	0.9635	0.8986	1.53e-29
8:129563195:T:C	1	20118_Home_area_population_density_urban_or_rural_11_Scotland_Large_Urban_Area_AnyInst__BIN_TOPMED_EUR	UKB	CHIP_inclusive	0.9635	1.06	5.81e-10
8:129563195:T:C	1	OPCS_B274__BIN_TOPMED_EUR	UKB	CHIP_inclusive	0.9635	1.06	5.81e-10
1:226374920:A:C	1	OPCS_Y804__BIN_TOPMED_EUR	UKB	CHIP_inclusive	0.9636	1.114	2.61e-16
2:159821048:C:T	1	3088_Contra_indications_for_spirometry_1_Yes_AnyInst__BIN_TOPMED_EUR	UKB	CHIP_inclusive	0.9636	1.07	6.25e-13
20:31671342:A:G	1	20002_Illness_code_SR_1573_shingles_AnyInst__BIN_TOPMED_EUR	UKB	CHIP_inclusive	0.9636	0.9273	5.91e-11
22:50532618:T:C	1	Phe10_Z45__BIN_TOPMED_EUR	UKB	CHIP_inclusive	0.9636	0.9473	2.68e-08
3:150287063:C:G	1	Phe10_Z500__BIN_TOPMED_EUR	UKB	CHIP_inclusive	0.9636	0.9235	5.69e-10
5:1203384:T:C	6.4e-05	23125_Arm_fat_free_mass_left_0_arr_mean__RINT_TOPMED_EUR	UKB	CHIP_inclusive	0.9636	0.9417	1.31e-08
5:1296643:T:C	1	OPCS_Z498__BIN_TOPMED_EUR	UKB	CHIP_inclusive	0.9636	1.239	6.94e-14
5:1447647:G:C	1	Phe10_N281__BIN_TOPMED_EUR	UKB	CHIP_inclusive	0.9636	0.9141	3.43e-08
6:109382480:G:C	1	OPCS_Z753__BIN_TOPMED_EUR	UKB	CHIP_inclusive	0.9636	0.8808	1.35e-34
6:109449666:G:A	1	3088_Contra_indications_for_spirometry_0_No_AnyInst__BIN_TOPMED_EUR	UKB	CHIP_inclusive	0.9636	1.118	3.14e-09
3:160440785:C:T	1	20001_Cancer_self_reported_1020_large_bowel_cancer_colorectal_cancer_AnyInst__BIN_TOPMED_EUR	UKB	CHIP_inclusive	0.9637	0.9009	5.73e-09
5:1285859:C:A	1	1727_Ease_of_skin_tanning_3_Get_mildly_or_occasionally_tanned_AnyInst__BIN_TOPMED_EUR	UKB	CHIP_inclusive	0.9637	1.282	1.55e-140
6:109382480:G:C	1	Phe10_O049__BIN_TOPMED_EUR	UKB	CHIP_inclusive	0.9637	0.8808	1.35e-34
6:31261502:G:A	-0.0001	41259_Records_in_HES_inpatient_main_dataset_0_arr_mean__RINT_TOPMED_EUR	UKB	CHIP_inclusive	0.9637	1.056	6.66e-09
11:108444879:C:T	1	Phe10_I48__BIN_TOPMED_EUR	UKB	CHIP_inclusive	0.9638	1.227	4.89e-13
2:159925824:T:C	1	Phe10_M10__BIN_TOPMED_EUR	UKB	CHIP_inclusive	0.9638	0.9285	3.21e-11
5:1249701:C:T	1	Phe10_I10__BIN_TOPMED_EUR	UKB	CHIP_inclusive	0.9638	1.27	3.2e-10
5:1285859:C:A	1	Phe10_C833__BIN_TOPMED_EUR	UKB	CHIP_inclusive	0.9638	1.282	1.55e-140
5:1300195:G:T	1	OPCS_X998__BIN_TOPMED_EUR	UKB	CHIP_inclusive	0.9638	0.8934	9.24e-23
17:57386496:C:T	1	Phe10_P2912__BIN_TOPMED_EUR	UKB	CHIP_inclusive	0.9639	0.8313	3.65e-16
17:57386496:C:T	1	Phe10_P291__BIN_TOPMED_EUR	UKB	CHIP_inclusive	0.9639	0.8313	3.65e-16
3:160106004:C:T	1	1558_Alcohol_intake_frequency_4_One_to_three_times_a_month_AnyInst__BIN_TOPMED_EUR	UKB	CHIP_inclusive	0.9639	1.107	5.43e-12
5:1249701:C:T	-0.00061	4119_Ankle_spacing_width_right_0_arr_mean__RINT_TOPMED_EUR	UKB	CHIP_inclusive	0.9639	1.27	3.2e-10
5:1267766:C:G	0.99	Phe10_T784__BIN_TOPMED_EUR	UKB	CHIP_inclusive	0.9639	1.336	2.02e-18
6:109382480:G:C	1	40021_Cancer_record_origin_SCOT_Originating_from_Scotland_AnyInst__BIN_TOPMED_EUR	UKB	CHIP_inclusive	0.9639	0.8808	1.35e-34
8:129563195:T:C	7.5e-05	20151_Forced_vital_capacity_FVC_Best_measure_0_arr_mean__RINT_TOPMED_EUR	UKB	CHIP_inclusive	0.9639	1.06	5.81e-10
14:100712378:C:G	1	OPCS_X339__BIN_TOPMED_EUR	UKB	CHIP_inclusive	0.964	0.9227	5.54e-09
14:100712378:C:G	1	Phe10_D27__BIN_TOPMED_EUR	UKB	CHIP_inclusive	0.964	0.9227	5.54e-09
5:1288432:T:C	1	2473_Other_serious_medical_condition_disability_diagnosed_by_doctor_1_Yes_you_will_be_asked_about_this_later_by_an_interviewer_AnyInst__BIN_TOPMED_EUR	UKB	CHIP_inclusive	0.964	0.8798	3.11e-35
5:1303752:CT:C	1	Phe10_T810__BIN_TOPMED_EUR	UKB	CHIP_inclusive	0.964	1.469	1.91e-11
5:1361773:T:C	1	20002_Illness_code_SR_1074_angina_AnyInst__BIN_TOPMED_EUR	UKB	CHIP_inclusive	0.964	0.8904	9.58e-15
5:1447647:G:C	1	1787_Maternal_smoking_around_birth_1_Yes_AnyInst__BIN_TOPMED_EUR	UKB	CHIP_inclusive	0.964	0.9141	3.43e-08
18:44571296:C:T	1	Phe10_C82__BIN_TOPMED_EUR	UKB	CHIP_inclusive	0.9641	0.921	3.54e-14
3:160106004:C:T	1	816_Job_involves_heavy_manual_or_physical_work_1_Never_rarely_AnyInst__BIN_TOPMED_EUR	UKB	CHIP_inclusive	0.9641	1.107	5.43e-12
5:1280362:G:A	1	Phe10_K60__BIN_TOPMED_EUR	UKB	CHIP_inclusive	0.9641	1.179	2.78e-32
5:1280362:G:A	1	RGC_ACOS_CC__BIN_TOPMED_EUR	UKB	CHIP_inclusive	0.9641	1.179	2.78e-32
5:1280362:G:A	1	RGC_COPD_Composites_CC__BIN_TOPMED_EUR	UKB	CHIP_inclusive	0.9641	1.179	2.78e-32
5:1300195:G:T	1	6149_Mouth_teeth_dental_problems_6_Dentures_AnyInst__BIN_TOPMED_EUR	UKB	CHIP_inclusive	0.9641	0.8934	9.24e-23
5:1361187:G:C	1	6150_DD_vascular_heart_problems_2_Angina_AnyInst__BIN_TOPMED_EUR	UKB	CHIP_inclusive	0.9641	0.7941	3.21e-08
5:1361773:T:C	1	20003_Treatment_or_Medication_Code_1140872228_gabapentin_AnyInst__BIN_TOPMED_EUR	UKB	CHIP_inclusive	0.9641	0.8904	9.58e-15
5:1372402:G:C	1	Phe10_R638__BIN_TOPMED_EUR	UKB	CHIP_inclusive	0.9641	1.09	2.36e-16
5:1447647:G:C	1	Phe10_M254__BIN_TOPMED_EUR	UKB	CHIP_inclusive	0.9641	0.9141	3.43e-08
6:109382480:G:C	1	OPCS_B361__BIN_TOPMED_EUR	UKB	CHIP_inclusive	0.9641	0.8808	1.35e-34
6:109382480:G:C	1	Phe10_Z48__BIN_TOPMED_EUR	UKB	CHIP_inclusive	0.9641	0.8808	1.35e-34
6:109449666:G:A	-0.00019	74_Fasting_time_0_arr_mean__RINT_TOPMED_EUR	UKB	CHIP_inclusive	0.9641	1.118	3.14e-09
6:31261502:G:A	1	816_Job_involves_heavy_manual_or_physical_work_1_Never_rarely_AnyInst__BIN_TOPMED_EUR	UKB	CHIP_inclusive	0.9641	1.056	6.66e-09
14:100712378:C:G	1	20001_Cancer_self_reported_1044_prostate_cancer_AnyInst__BIN_TOPMED_EUR	UKB	CHIP_inclusive	0.9642	0.9227	5.54e-09
18:44571296:C:T	1	1950_Sensitivity_hurt_feelings_1_Yes_AnyInst__BIN_TOPMED_EUR	UKB	CHIP_inclusive	0.9642	0.921	3.54e-14
3:150287063:C:G	1	RGC_HTN_Nephropathy_NoT2D_CC__BIN_TOPMED_EUR	UKB	CHIP_inclusive	0.9642	0.9235	5.69e-10
4:104884951:A:T	1	20003_Treatment_or_Medication_Code_1140871112_vitamin_e_product_AnyInst__BIN_TOPMED_EUR	UKB	CHIP_inclusive	0.9642	1.212	9.72e-15
5:1278469:C:T	0.00048	3083_Heel_quantitative_ultrasound_index_QUI_manual_entry_0_arr_mean__RINT_TOPMED_EUR	UKB	CHIP_inclusive	0.9642	0.8827	2.41e-16
5:1447647:G:C	1	6148_Eye_problems_disorders_4_Cataract_AnyInst__BIN_TOPMED_EUR	UKB	CHIP_inclusive	0.9642	0.9141	3.43e-08
6:43388113:A:G	1	20003_Treatment_or_Medication_Code_1140879760_bisoprolol_AnyInst__BIN_TOPMED_EUR	UKB	CHIP_inclusive	0.9642	0.9486	1.94e-08
5:1097331:G:A	1	Phe10_H400__BIN_TOPMED_EUR	UKB	CHIP_inclusive	0.9643	0.9382	2.51e-11
5:1303752:CT:C	0.98	Phe10_Y450__BIN_TOPMED_EUR	UKB	CHIP_inclusive	0.9643	1.469	1.91e-11
5:1361773:T:C	0.00014	135_Number_of_self_reported_non_cancer_illnesses_0_arr_mean__RINT_TOPMED_EUR	UKB	CHIP_inclusive	0.9643	0.8904	9.58e-15
7:44864065:A:G	1	RGC_MI_CC__BIN_TOPMED_EUR	UKB	CHIP_inclusive	0.9643	1.074	3.86e-14
17:7668434:T:G	1	Phe10_E05__BIN_TOPMED_EUR	UKB	CHIP_inclusive	0.9644	1.292	1.94e-09
22:50532618:T:C	1	OPCS_X369__BIN_TOPMED_EUR	UKB	CHIP_inclusive	0.9644	0.9473	2.68e-08
3:160440785:C:T	1	1727_Ease_of_skin_tanning_2_Get_moderately_tanned_AnyInst__BIN_TOPMED_EUR	UKB	CHIP_inclusive	0.9644	0.9009	5.73e-09
4:104884951:A:T	1	Phe10_L905__BIN_TOPMED_EUR	UKB	CHIP_inclusive	0.9644	1.212	9.72e-15
5:1249701:C:T	0.00063	90054_Wear_duration_during_Tuesday_0_arr_mean__RINT_TOPMED_EUR	UKB	CHIP_inclusive	0.9644	1.27	3.2e-10
5:1253629:G:A	-0.00012	1299_Salad_raw_vegetable_intake_0_arr_mean__RINT_TOPMED_EUR	UKB	CHIP_inclusive	0.9644	0.9148	4.94e-13
5:1280362:G:A	1	Phe10_I350__BIN_TOPMED_EUR	UKB	CHIP_inclusive	0.9644	1.179	2.78e-32
5:1288432:T:C	-0.00017	4290_Duration_screen_displayed_0_arr_mean__RINT_TOPMED_EUR	UKB	CHIP_inclusive	0.9644	0.8798	3.11e-35
5:1303752:CT:C	-0.0021	95_Pulse_rate_during_blood_pressure_measurement_0_arr_mean__RINT_TOPMED_EUR	UKB	CHIP_inclusive	0.9644	1.469	1.91e-11
5:1447647:G:C	1	OPCS_X712__BIN_TOPMED_EUR	UKB	CHIP_inclusive	0.9644	0.9141	3.43e-08
6:109321472:G:A	1	20002_Illness_code_SR_1458_diverticular_disease_diverticulitis_AnyInst__BIN_TOPMED_EUR	UKB	CHIP_inclusive	0.9644	0.8986	1.53e-29
6:109382480:G:C	1	20165_FI1_numeric_addition_test_4_16_AnyInst__BIN_TOPMED_EUR	UKB	CHIP_inclusive	0.9644	0.8808	1.35e-34
12:26433896:A:G	1	Phe10_R040__BIN_TOPMED_EUR	UKB	CHIP_inclusive	0.9645	1.187	4.71e-22
17:7668434:T:G	0.99	Phe10_N201__BIN_TOPMED_EUR	UKB	CHIP_inclusive	0.9645	1.292	1.94e-09
2:159604967:C:T	1	20001_Cancer_self_reported_1040_uterine_endometrial_cancer_AnyInst__BIN_TOPMED_EUR	UKB	CHIP_inclusive	0.9645	0.947	1.02e-08
3:150287063:C:G	-0.00014	20010_Interpolated_Year_when_operation_took_place_0_arr_mean__RINT_TOPMED_EUR	UKB	CHIP_inclusive	0.9645	0.9235	5.69e-10
3:160106004:C:T	1	20118_Home_area_population_density_urban_or_rural_13_Scotland_Accessible_Small_Town_AnyInst__BIN_TOPMED_EUR	UKB	CHIP_inclusive	0.9645	1.107	5.43e-12
3:160558751:CT:C	1	Phe10_Z871__BIN_TOPMED_EUR	UKB	CHIP_inclusive	0.9645	1.487	1.56e-22
5:1296643:T:C	1	Phe10_C83__BIN_TOPMED_EUR	UKB	CHIP_inclusive	0.9645	1.239	6.94e-14
5:1303752:CT:C	1	20002_Illness_code_SR_1464_rheumatoid_arthritis_AnyInst__BIN_TOPMED_EUR	UKB	CHIP_inclusive	0.9645	1.469	1.91e-11
5:1361773:T:C	1	Phe10_T40__BIN_TOPMED_EUR	UKB	CHIP_inclusive	0.9645	0.8904	9.58e-15
10:103908421:C:CTT	-0.00033	5256_Corneal_hysteresis_right_0_arr_mean__RINT_TOPMED_EUR	UKB	CHIP_inclusive	0.9646	0.9143	8.69e-09
20:31671342:A:G	-0.00019	90070_Wear_duration_during_10_00_10_59_0_arr_mean__RINT_TOPMED_EUR	UKB	CHIP_inclusive	0.9646	0.9273	5.91e-11
4:104884951:A:T	1	RGC_VTE_Composite_CC__BIN_TOPMED_EUR	UKB	CHIP_inclusive	0.9646	1.212	9.72e-15
5:1253629:G:A	1	1697_Comparative_height_size_at_age_10_2_Taller_AnyInst__BIN_TOPMED_EUR	UKB	CHIP_inclusive	0.9646	0.9148	4.94e-13
5:1267766:C:G	1	Phe10_Z63__BIN_TOPMED_EUR	UKB	CHIP_inclusive	0.9646	1.336	2.02e-18
5:1296643:T:C	-0.00066	3761_Age_hay_fever_rhinitis_or_eczema_diagnosed_0_arr_mean__RINT_TOPMED_EUR	UKB	CHIP_inclusive	0.9646	1.239	6.94e-14
5:1296643:T:C	0.99	Phe10_M00__BIN_TOPMED_EUR	UKB	CHIP_inclusive	0.9646	1.239	6.94e-14
5:1303752:CT:C	1	20107_Illnesses_of_father_neg_11_Do_not_know_group_1_AnyInst__BIN_TOPMED_EUR	UKB	CHIP_inclusive	0.9646	1.469	1.91e-11
5:1312214:C:T	1	RGC_TAG_liverfc_CC__BIN_TOPMED_EUR	UKB	CHIP_inclusive	0.9646	0.8662	7.28e-34
5:1447647:G:C	1	OPCS_L851__BIN_TOPMED_EUR	UKB	CHIP_inclusive	0.9646	0.9141	3.43e-08
6:109415805:C:A	1	OPCS_B303__BIN_TOPMED_EUR	UKB	CHIP_inclusive	0.9646	1.095	4.17e-10
1:226374920:A:C	1	Phe10_R161__BIN_TOPMED_EUR	UKB	CHIP_inclusive	0.9647	1.114	2.61e-16
11:108217120:G:T	-0.00015	90077_Wear_duration_during_17_00_17_59_0_arr_mean__RINT_TOPMED_EUR	UKB	CHIP_inclusive	0.9647	1.119	1.89e-32
11:108444879:C:T	1	Phe10_M258__BIN_TOPMED_EUR	UKB	CHIP_inclusive	0.9647	1.227	4.89e-13
2:159604967:C:T	1	Phe10_M4792__BIN_TOPMED_EUR	UKB	CHIP_inclusive	0.9647	0.947	1.02e-08
21:34972056:C:T	1	OPCS_K611__BIN_TOPMED_EUR	UKB	CHIP_inclusive	0.9647	1.064	1.99e-10
4:104884951:A:T	0.00052	2897_Age_stopped_smoking_0_arr_mean__RINT_TOPMED_EUR	UKB	CHIP_inclusive	0.9647	1.212	9.72e-15
5:1267766:C:G	1	20002_Illness_code_SR_1458_diverticular_disease_diverticulitis_AnyInst__BIN_TOPMED_EUR	UKB	CHIP_inclusive	0.9647	1.336	2.02e-18
5:1278469:C:T	1	Phe10_H6690__BIN_TOPMED_EUR	UKB	CHIP_inclusive	0.9647	0.8827	2.41e-16
5:1300195:G:T	1	20002_Illness_code_SR_1537_joint_pain_Phe10_M25_combined_AnyInst__BIN_TOPMED_EUR	UKB	CHIP_inclusive	0.9647	0.8934	9.24e-23
5:1372402:G:C	1	Phe10_M255__BIN_TOPMED_EUR	UKB	CHIP_inclusive	0.9647	1.09	2.36e-16
6:109382480:G:C	1	Phe10_H6690__BIN_TOPMED_EUR	UKB	CHIP_inclusive	0.9647	0.8808	1.35e-34
12:26433896:A:G	1	6149_Mouth_teeth_dental_problems_3_Bleeding_gums_AnyInst__BIN_TOPMED_EUR	UKB	CHIP_inclusive	0.9648	1.187	4.71e-22
5:1228125:T:C	1	20003_Treatment_or_Medication_Code_1140857636_prempak_0_625_tablet_AnyInst__BIN_TOPMED_EUR	UKB	CHIP_inclusive	0.9648	1.105	7.75e-10
5:1285859:C:A	0.00016	4106_Heel_bone_mineral_density_BMD_T_score_automated_left_0_arr_mean__RINT_TOPMED_EUR	UKB	CHIP_inclusive	0.9648	1.282	1.55e-140
5:1361773:T:C	1	Phe10_R6889__BIN_TOPMED_EUR	UKB	CHIP_inclusive	0.9648	0.8904	9.58e-15
7:44864065:A:G	1	3591_Ever_had_hysterectomy_womb_removed_1_Yes_AnyInst__BIN_TOPMED_EUR	UKB	CHIP_inclusive	0.9648	1.074	3.86e-14
11:108043157:T:C	1	1239_Current_tobacco_smoking_1_Yes_on_most_or_all_days_AnyInst__BIN_TOPMED_EUR	UKB	CHIP_inclusive	0.9649	0.9216	1.03e-08
14:100712378:C:G	-0.00042	OD_Contour_1_to_2_Region_T6_Mean__RINT_TOPMED_EUR	UKB	CHIP_inclusive	0.9649	0.9227	5.54e-09
17:7827723:C:G	1	Phe10_M706__BIN_TOPMED_EUR	UKB	CHIP_inclusive	0.9649	0.9342	1.64e-11
17:7827723:C:G	1	Phe10_M706__BIN_TOPMED_EUR	UKB	CHIP_inclusive	0.9649	0.9342	1.64e-11
5:1267766:C:G	1	103130_Skin_removed_from_poultry_1_Yes_AnyInst__BIN_TOPMED_EUR	UKB	CHIP_inclusive	0.9649	1.336	2.02e-18
5:1361187:G:C	1	RGC_CKD_CC__BIN_TOPMED_EUR	UKB	CHIP_inclusive	0.9649	0.7941	3.21e-08
6:109499851:C:T	1	100240_Coffee_consumed_1_Yes_AnyInst__BIN_TOPMED_EUR	UKB	CHIP_inclusive	0.9649	0.8474	4.85e-10
6:31261502:G:A	1	Phe10_R12__BIN_TOPMED_EUR	UKB	CHIP_inclusive	0.9649	1.056	6.66e-09
11:108043157:T:C	1	Ank_Spon_ICD_SR_B27_negative__BIN_TOPMED_EUR	UKB	CHIP_inclusive	0.965	0.9216	1.03e-08
12:26433896:A:G	1	2936_Likelihood_of_resuming_smoking_4_No_definitely_not_AnyInst__BIN_TOPMED_EUR	UKB	CHIP_inclusive	0.965	1.187	4.71e-22
2:159604967:C:T	1	Phe10_K81__BIN_TOPMED_EUR	UKB	CHIP_inclusive	0.965	0.947	1.02e-08
2:159834145:G:A	-0.00027	30730_Gamma_glutamyltransferase_0_arr_mean__RINT_TOPMED_EUR	UKB	CHIP_inclusive	0.965	0.8333	1.21e-08
3:160419960:A:T	1	Phe10_Z720__BIN_TOPMED_EUR	UKB	CHIP_inclusive	0.965	1.125	7.09e-36
4:104884951:A:T	1	Phe10_H532__BIN_TOPMED_EUR	UKB	CHIP_inclusive	0.965	1.212	9.72e-15
5:1267766:C:G	1	Phe10_K86__BIN_TOPMED_EUR	UKB	CHIP_inclusive	0.965	1.336	2.02e-18
5:1280362:G:A	1	4946_FI2_identify_largest_number_987_987_AnyInst__BIN_TOPMED_EUR	UKB	CHIP_inclusive	0.965	1.179	2.78e-32
5:1296643:T:C	1	Phe10_Z804__BIN_TOPMED_EUR	UKB	CHIP_inclusive	0.965	1.239	6.94e-14
6:109321472:G:A	1	20110_Illnesses_of_mother_5_Breast_cancer_AnyInst__BIN_TOPMED_EUR	UKB	CHIP_inclusive	0.965	0.8986	1.53e-29
17:7668434:T:G	0.99	OPCS_J132__BIN_TOPMED_EUR	UKB	CHIP_inclusive	0.9651	1.292	1.94e-09
3:101435231:TA:T	1	OPCS_X702__BIN_TOPMED_EUR	UKB	CHIP_inclusive	0.9651	0.9336	1.1e-12
3:128484651:AT:A	1	Phe10_J960__BIN_TOPMED_EUR	UKB	CHIP_inclusive	0.9651	1.057	1.17e-08
3:150287063:C:G	1	Phe10_R12__BIN_TOPMED_EUR	UKB	CHIP_inclusive	0.9651	0.9235	5.69e-10
3:160440785:C:T	1	Phe10_Z751__BIN_TOPMED_EUR	UKB	CHIP_inclusive	0.9651	0.9009	5.73e-09
5:1203384:T:C	1	OPCS_Y982__BIN_TOPMED_EUR	UKB	CHIP_inclusive	0.9651	0.9417	1.31e-08
5:1285859:C:A	1	Phe10_Z47__BIN_TOPMED_EUR	UKB	CHIP_inclusive	0.9651	1.282	1.55e-140
5:1285917:G:A	1	Phe10_Z3009__BIN_TOPMED_EUR	UKB	CHIP_inclusive	0.9651	1.273	4.88e-09
5:1447647:G:C	1	1518_Hot_drink_temperature_neg_2_Do_not_drink_hot_drinks_AnyInst__BIN_TOPMED_EUR	UKB	CHIP_inclusive	0.9651	0.9141	3.43e-08
8:129563195:T:C	1	Phe10_Z90__BIN_TOPMED_EUR	UKB	CHIP_inclusive	0.9651	1.06	5.81e-10
1:226374920:A:C	-0.00012	30210_Eosinophill_percentage_0_arr_mean__RINT_TOPMED_EUR	UKB	CHIP_inclusive	0.9652	1.114	2.61e-16
14:100712378:C:G	1	20529_Victim_of_physically_violent_crime_2_Yes_within_the_last_12_months_AnyInst__BIN_TOPMED_EUR	UKB	CHIP_inclusive	0.9652	0.9227	5.54e-09
18:44571296:C:T	1	806_Job_involves_mainly_walking_or_standing_4_Always_AnyInst__BIN_TOPMED_EUR	UKB	CHIP_inclusive	0.9652	0.921	3.54e-14
2:159834145:G:A	0.00096	OD_Contour_1_to_2_Region_C1_Mean__RINT_TOPMED_EUR	UKB	CHIP_inclusive	0.9652	0.8333	1.21e-08
4:104884951:A:T	1	OPCS_Z573__BIN_TOPMED_EUR	UKB	CHIP_inclusive	0.9652	1.212	9.72e-15
5:1203384:T:C	1	20003_Treatment_or_Medication_Code_2038459814_digoxin_AnyInst__BIN_TOPMED_EUR	UKB	CHIP_inclusive	0.9652	0.9417	1.31e-08
5:1361773:T:C	1	41244_Intended_management_of_patient_recoded_400_Planned_series_of_admissions_with_no_overnight_stay_AnyInst__BIN_TOPMED_EUR	UKB	CHIP_inclusive	0.9652	0.8904	9.58e-15
2:159834145:G:A	1	Phe10_N951__BIN_TOPMED_EUR	UKB	CHIP_inclusive	0.9653	0.8333	1.21e-08
3:160419960:A:T	1	20110_Illnesses_of_mother_11_Parkinsons_disease_AnyInst__BIN_TOPMED_EUR	UKB	CHIP_inclusive	0.9653	1.125	7.09e-36
5:1288432:T:C	1	1727_Ease_of_skin_tanning_4_Never_tan_only_burn_AnyInst__BIN_TOPMED_EUR	UKB	CHIP_inclusive	0.9653	0.8798	3.11e-35
5:1312214:C:T	1	1180_Morning_evening_person_chronotype_1_Definitely_a_morning_person_AnyInst__BIN_TOPMED_EUR	UKB	CHIP_inclusive	0.9653	0.8662	7.28e-34
7:44864065:A:G	1	20002_Illness_code_SR_1513_inguinal_hernia_Phe10_K40_combined_AnyInst__BIN_TOPMED_EUR	UKB	CHIP_inclusive	0.9653	1.074	3.86e-14
1:226374920:A:C	1	OPCS_B301__BIN_TOPMED_EUR	UKB	CHIP_inclusive	0.9654	1.114	2.61e-16
12:26433896:A:G	1	4204_Absence_of_notch_position_in_the_pulse_waveform_0_False_AnyInst__BIN_TOPMED_EUR	UKB	CHIP_inclusive	0.9654	1.187	4.71e-22
14:100712378:C:G	1	OPCS_E251__BIN_TOPMED_EUR	UKB	CHIP_inclusive	0.9654	0.9227	5.54e-09
2:159821048:C:T	1	OPCS_Y981__BIN_TOPMED_EUR	UKB	CHIP_inclusive	0.9654	1.07	6.25e-13
2:159834145:G:A	0.99	OPCS_Z349__BIN_TOPMED_EUR	UKB	CHIP_inclusive	0.9654	0.8333	1.21e-08
22:50532618:T:C	1	738_Average_total_household_income_before_tax_2_18_000_to_30_999_AnyInst__BIN_TOPMED_EUR	UKB	CHIP_inclusive	0.9654	0.9473	2.68e-08
3:160106004:C:T	0.00018	3148_Heel_bone_mineral_density_BMD_0_arr_mean__RINT_TOPMED_EUR	UKB	CHIP_inclusive	0.9654	1.107	5.43e-12
3:160419960:A:T	1	Phe10_D35__BIN_TOPMED_EUR	UKB	CHIP_inclusive	0.9654	1.125	7.09e-36
5:1285859:C:A	0.00016	4104_Heel_quantitative_ultrasound_index_QUI_direct_entry_left_0_arr_mean__RINT_TOPMED_EUR	UKB	CHIP_inclusive	0.9654	1.282	1.55e-140
6:109449666:G:A	1	Phe10_M46__BIN_TOPMED_EUR	UKB	CHIP_inclusive	0.9654	1.118	3.14e-09
7:44864065:A:G	-9.4e-05	30890_Vitamin_D_0_arr_mean__RINT_TOPMED_EUR	UKB	CHIP_inclusive	0.9654	1.074	3.86e-14
11:108043157:T:C	1	20002_Illness_code_SR_1463_ulcerative_colitis_Phe10_K51_combined_AnyInst__BIN_TOPMED_EUR	UKB	CHIP_inclusive	0.9655	0.9216	1.03e-08
11:108444879:C:T	1	Phe10_Y52__BIN_TOPMED_EUR	UKB	CHIP_inclusive	0.9655	1.227	4.89e-13
18:44571296:C:T	1	RGC_TAG_liverfc_CC__BIN_TOPMED_EUR	UKB	CHIP_inclusive	0.9655	0.921	3.54e-14
20:31671342:A:G	1	1797_Father_still_alive_1_Yes_AnyInst__BIN_TOPMED_EUR	UKB	CHIP_inclusive	0.9655	0.9273	5.91e-11
3:160419960:A:T	1	Phe10_R521__BIN_TOPMED_EUR	UKB	CHIP_inclusive	0.9655	1.125	7.09e-36
3:160419960:A:T	0.00028	RGC_MeanSphericalEquivalent_0_started_wearing_glasses_contacts_before_40__RINT_TOPMED_EUR	UKB	CHIP_inclusive	0.9655	1.125	7.09e-36
5:1366259:G:A	1	6150_DD_vascular_heart_problems_2_Angina_AnyInst__BIN_TOPMED_EUR	UKB	CHIP_inclusive	0.9655	1.215	1.07e-10
21:34972056:C:T	1	Phe10_L905__BIN_TOPMED_EUR	UKB	CHIP_inclusive	0.9656	1.064	1.99e-10
5:1267766:C:G	0.00071	5201_logMAR_final_right_0_arr_mean__RINT_TOPMED_EUR	UKB	CHIP_inclusive	0.9656	1.336	2.02e-18
6:31261502:G:A	9e-05	1488_Tea_intake_0_arr_mean__RINT_TOPMED_EUR	UKB	CHIP_inclusive	0.9656	1.056	6.66e-09
2:159604967:C:T	1	Phe10_T92__BIN_TOPMED_EUR	UKB	CHIP_inclusive	0.9657	0.947	1.02e-08
22:50532618:T:C	1	20002_Illness_code_SR_1460_rectal_or_colon_adenoma_polyps_Phe10_D12_combined_AnyInst__BIN_TOPMED_EUR	UKB	CHIP_inclusive	0.9657	0.9473	2.68e-08
3:160419960:A:T	-8.8e-05	1498_Coffee_intake_0_arr_mean__RINT_TOPMED_EUR	UKB	CHIP_inclusive	0.9657	1.125	7.09e-36
3:160558751:CT:C	0.99	OPCS_G218__BIN_TOPMED_EUR	UKB	CHIP_inclusive	0.9657	1.487	1.56e-22
4:104884951:A:T	-0.00094	ECF_comb_deconf__RINT_TOPMED_EUR	UKB	CHIP_inclusive	0.9657	1.212	9.72e-15
5:1285859:C:A	1	20003_Treatment_or_Medication_Code_1140909786_beclometasone_AnyInst__BIN_TOPMED_EUR	UKB	CHIP_inclusive	0.9657	1.282	1.55e-140
5:1296643:T:C	1	1249_Past_tobacco_smoking_1_Smoked_on_most_or_all_days_AnyInst__BIN_TOPMED_EUR	UKB	CHIP_inclusive	0.9657	1.239	6.94e-14
5:1303752:CT:C	0.99	Phe10_Z43__BIN_TOPMED_EUR	UKB	CHIP_inclusive	0.9657	1.469	1.91e-11
6:109382480:G:C	1	20003_Treatment_or_Medication_Code_1141192410_rosuvastatin_AnyInst__BIN_TOPMED_EUR	UKB	CHIP_inclusive	0.9657	0.8808	1.35e-34
6:109415805:C:A	1	20002_Illness_code_SR_1278_cataract_AnyInst__BIN_TOPMED_EUR	UKB	CHIP_inclusive	0.9657	1.095	4.17e-10
6:109449666:G:A	1	Phe10_K63__BIN_TOPMED_EUR	UKB	CHIP_inclusive	0.9657	1.118	3.14e-09
11:108217120:G:T	8.5e-05	30660_Direct_bilirubin_0_arr_mean__RINT_TOPMED_EUR	UKB	CHIP_inclusive	0.9658	1.119	1.89e-32
17:57386496:C:T	1	OPCS_E492__BIN_TOPMED_EUR	UKB	CHIP_inclusive	0.9658	0.8313	3.65e-16
2:159834145:G:A	1	OPCS_Y801__BIN_TOPMED_EUR	UKB	CHIP_inclusive	0.9658	0.8333	1.21e-08
20:31671342:A:G	1	Phe10_K224__BIN_TOPMED_EUR	UKB	CHIP_inclusive	0.9658	0.9273	5.91e-11
21:34972056:C:T	1	20116_Smoking_status_2_Current_AnyInst__BIN_TOPMED_EUR	UKB	CHIP_inclusive	0.9658	1.064	1.99e-10
5:1288432:T:C	1	20003_Treatment_or_Medication_Code_1140883664_pizotifen_AnyInst__BIN_TOPMED_EUR	UKB	CHIP_inclusive	0.9658	0.8798	3.11e-35
5:1312214:C:T	1	20262_Myopia_diagnosis_0_non_myopic_AnyInst__BIN_TOPMED_EUR	UKB	CHIP_inclusive	0.9658	0.8662	7.28e-34
6:43388113:A:G	1	Phe10_J93__BIN_TOPMED_EUR	UKB	CHIP_inclusive	0.9658	0.9486	1.94e-08
10:103908421:C:CTT	1	Phe10_D696__BIN_TOPMED_EUR	UKB	CHIP_inclusive	0.9659	0.9143	8.69e-09
17:7827723:C:G	1	Phe10_M2332__BIN_TOPMED_EUR	UKB	CHIP_inclusive	0.9659	0.9342	1.64e-11
5:1228125:T:C	1	Phe10_I83__BIN_TOPMED_EUR	UKB	CHIP_inclusive	0.9659	1.105	7.75e-10
5:1228125:T:C	1	Phe10_I83__BIN_TOPMED_EUR	UKB	CHIP_inclusive	0.9659	1.105	7.75e-10
5:1303752:CT:C	1	Phe10_Y92__BIN_TOPMED_EUR	UKB	CHIP_inclusive	0.9659	1.469	1.91e-11
5:1312214:C:T	1	OPCS_L851__BIN_TOPMED_EUR	UKB	CHIP_inclusive	0.9659	0.8662	7.28e-34
5:1372402:G:C	1	OPCS_Z802__BIN_TOPMED_EUR	UKB	CHIP_inclusive	0.9659	1.09	2.36e-16
6:109321472:G:A	1	1647_Country_of_birth_UK_elsewhere_6_Elsewhere_AnyInst__BIN_TOPMED_EUR	UKB	CHIP_inclusive	0.9659	0.8986	1.53e-29
7:44864065:A:G	1	6152_DD_Blood_clot_DVT_bronchitis_emphysema_asthma_rhinitis_eczema_allergy_5_leg_DVT_AnyInst__BIN_TOPMED_EUR	UKB	CHIP_inclusive	0.9659	1.074	3.86e-14
11:108444879:C:T	1	40022_Inpatient_record_origin_PEDW_Patient_Episode_Database_for_Wales_AnyInst__BIN_TOPMED_EUR	UKB	CHIP_inclusive	0.966	1.227	4.89e-13
18:44571296:C:T	1	Phe10_R16__BIN_TOPMED_EUR	UKB	CHIP_inclusive	0.966	0.921	3.54e-14
2:159821048:C:T	1	20002_Illness_code_SR_1453_psoriasis_Phe10_L40_combined_AnyInst__BIN_TOPMED_EUR	UKB	CHIP_inclusive	0.966	1.07	6.25e-13
5:1097331:G:A	1	1508_Coffee_type_4_Other_type_of_coffee_AnyInst__BIN_TOPMED_EUR	UKB	CHIP_inclusive	0.966	0.9382	2.51e-11
5:1278469:C:T	0.00044	OS_Contour_2_to_3_Region_T6_Mean__RINT_TOPMED_EUR	UKB	CHIP_inclusive	0.966	0.8827	2.41e-16
5:1280362:G:A	1	Phe10_H25__BIN_TOPMED_EUR	UKB	CHIP_inclusive	0.966	1.179	2.78e-32
5:1296643:T:C	0.00053	30500_Microalbumin_in_urine_0_arr_mean__RINT_TOPMED_EUR	UKB	CHIP_inclusive	0.966	1.239	6.94e-14
5:1296643:T:C	1	Phe10_G560__BIN_TOPMED_EUR	UKB	CHIP_inclusive	0.966	1.239	6.94e-14
5:1300195:G:T	1	20518_Recent_changes_in_speed_amount_of_moving_or_speaking_1_Not_at_all_AnyInst__BIN_TOPMED_EUR	UKB	CHIP_inclusive	0.966	0.8934	9.24e-23
6:31261502:G:A	1	OPCS_M432__BIN_TOPMED_EUR	UKB	CHIP_inclusive	0.966	1.056	6.66e-09
1:226374920:A:C	1	Phe10_N812__BIN_TOPMED_EUR	UKB	CHIP_inclusive	0.9661	1.114	2.61e-16
11:108043157:T:C	1	Phe10_M480__BIN_TOPMED_EUR	UKB	CHIP_inclusive	0.9661	0.9216	1.03e-08
11:108444879:C:T	1	Phe10_Z034__BIN_TOPMED_EUR	UKB	CHIP_inclusive	0.9661	1.227	4.89e-13
2:159821048:C:T	1	Phe10_Q21__BIN_TOPMED_EUR	UKB	CHIP_inclusive	0.9661	1.07	6.25e-13
21:34972056:C:T	1	OPCS_T462__BIN_TOPMED_EUR	UKB	CHIP_inclusive	0.9661	1.064	1.99e-10
4:104884951:A:T	1	Phe10_H66__BIN_TOPMED_EUR	UKB	CHIP_inclusive	0.9661	1.212	9.72e-15
5:1285859:C:A	1	Phe10_P29__BIN_TOPMED_EUR	UKB	CHIP_inclusive	0.9661	1.282	1.55e-140
6:31261502:G:A	1	Phe10_M81__BIN_TOPMED_EUR	UKB	CHIP_inclusive	0.9661	1.056	6.66e-09
11:108444879:C:T	1	41253_Inpatient_record_format_21_PEDW_HES_2015_AnyInst__BIN_TOPMED_EUR	UKB	CHIP_inclusive	0.9662	1.227	4.89e-13
3:160106004:C:T	1	1727_Ease_of_skin_tanning_2_Get_moderately_tanned_AnyInst__BIN_TOPMED_EUR	UKB	CHIP_inclusive	0.9662	1.107	5.43e-12
5:1361187:G:C	1	OPCS_X702__BIN_TOPMED_EUR	UKB	CHIP_inclusive	0.9662	0.7941	3.21e-08
17:7668434:T:G	0.00059	RGC_started_wearing_glasses_contacts_after_40__RINT_TOPMED_EUR	UKB	CHIP_inclusive	0.9663	1.292	1.94e-09
4:104884951:A:T	1	1697_Comparative_height_size_at_age_10_3_About_average_AnyInst__BIN_TOPMED_EUR	UKB	CHIP_inclusive	0.9663	1.212	9.72e-15
4:104884951:A:T	-0.00072	RGC_SphericalEquivalent_l_started_wearing_glasses_contacts_before_40__RINT_TOPMED_EUR	UKB	CHIP_inclusive	0.9663	1.212	9.72e-15
5:1249701:C:T	1	OPCS_Z274__BIN_TOPMED_EUR	UKB	CHIP_inclusive	0.9663	1.27	3.2e-10
5:1249701:C:T	1	Phe10_B95__BIN_TOPMED_EUR	UKB	CHIP_inclusive	0.9663	1.27	3.2e-10
8:129563195:T:C	1	100950_Sliced_bread_intake_5_5_AnyInst__BIN_TOPMED_EUR	UKB	CHIP_inclusive	0.9663	1.06	5.81e-10
2:159604967:C:T	1	Phe10_H532__BIN_TOPMED_EUR	UKB	CHIP_inclusive	0.9664	0.947	1.02e-08
22:50532618:T:C	1	Phe10_Z992__BIN_TOPMED_EUR	UKB	CHIP_inclusive	0.9664	0.9473	2.68e-08
3:160558751:CT:C	0.99	Phe10_C180__BIN_TOPMED_EUR	UKB	CHIP_inclusive	0.9664	1.487	1.56e-22
5:1278469:C:T	1	20002_Illness_code_SR_1277_glaucoma_AnyInst__BIN_TOPMED_EUR	UKB	CHIP_inclusive	0.9664	0.8827	2.41e-16
6:109415805:C:A	1	Phe10_D06__BIN_TOPMED_EUR	UKB	CHIP_inclusive	0.9664	1.095	4.17e-10
6:109415805:C:A	1	Phe10_E13621__BIN_TOPMED_EUR	UKB	CHIP_inclusive	0.9664	1.095	4.17e-10
6:109415805:C:A	1	Phe10_E1362__BIN_TOPMED_EUR	UKB	CHIP_inclusive	0.9664	1.095	4.17e-10
6:109449666:G:A	1	20107_Illnesses_of_father_1_Heart_disease_AnyInst__BIN_TOPMED_EUR	UKB	CHIP_inclusive	0.9664	1.118	3.14e-09
8:129563195:T:C	1	62_Willing_to_attempt_cognitive_tests_2_I_am_unable_to_try_this_AnyInst__BIN_TOPMED_EUR	UKB	CHIP_inclusive	0.9664	1.06	5.81e-10
11:108217120:G:T	1	Phe10_E113299__BIN_TOPMED_EUR	UKB	CHIP_inclusive	0.9665	1.119	1.89e-32
11:108217120:G:T	1	Phe10_E11329__BIN_TOPMED_EUR	UKB	CHIP_inclusive	0.9665	1.119	1.89e-32
11:108217120:G:T	1	Phe10_E1132__BIN_TOPMED_EUR	UKB	CHIP_inclusive	0.9665	1.119	1.89e-32
14:100712378:C:G	1	Phe10_Z131__BIN_TOPMED_EUR	UKB	CHIP_inclusive	0.9665	0.9227	5.54e-09
17:57386496:C:T	1	20002_Illness_code_SR_1264_epilepsy_AnyInst__BIN_TOPMED_EUR	UKB	CHIP_inclusive	0.9665	0.8313	3.65e-16
17:57386496:C:T	1	4243_Triplet_correct_right_9_abandon_AnyInst__BIN_TOPMED_EUR	UKB	CHIP_inclusive	0.9665	0.8313	3.65e-16
2:159834145:G:A	1	Phe10_R060__BIN_TOPMED_EUR	UKB	CHIP_inclusive	0.9665	0.8333	1.21e-08
3:160106004:C:T	1	Phe10_D696__BIN_TOPMED_EUR	UKB	CHIP_inclusive	0.9665	1.107	5.43e-12
5:1203384:T:C	1	Phe10_N99__BIN_TOPMED_EUR	UKB	CHIP_inclusive	0.9665	0.9417	1.31e-08
5:1361773:T:C	1	Phe10_C787__BIN_TOPMED_EUR	UKB	CHIP_inclusive	0.9665	0.8904	9.58e-15
6:109321472:G:A	1	Phe10_K801__BIN_TOPMED_EUR	UKB	CHIP_inclusive	0.9665	0.8986	1.53e-29
5:1278469:C:T	1	6150_DD_vascular_heart_problems_4_High_blood_pressure_AnyInst__BIN_TOPMED_EUR	UKB	CHIP_inclusive	0.9666	0.8827	2.41e-16
5:1361773:T:C	1	20002_Illness_code_SR_1405_other_renal_kidney_problem_Phe10_N28_combined_AnyInst__BIN_TOPMED_EUR	UKB	CHIP_inclusive	0.9666	0.8904	9.58e-15
5:1372402:G:C	1	20002_Illness_code_SR_1434_other_neurological_problem_Phe10_G98_combined_AnyInst__BIN_TOPMED_EUR	UKB	CHIP_inclusive	0.9666	1.09	2.36e-16
11:108217120:G:T	-6.6e-05	23119_Arm_fat_percentage_right_0_arr_mean__RINT_TOPMED_EUR	UKB	CHIP_inclusive	0.9667	1.119	1.89e-32
22:50532618:T:C	-9.2e-05	24003_Nitrogen_dioxide_air_pollution_2010_0_arr_mean__RINT_TOPMED_EUR	UKB	CHIP_inclusive	0.9667	0.9473	2.68e-08
5:1300195:G:T	1	1359_Poultry_intake_1_Less_than_once_a_week_AnyInst__BIN_TOPMED_EUR	UKB	CHIP_inclusive	0.9667	0.8934	9.24e-23
5:1312214:C:T	0.00023	5255_Intra_ocular_pressure_Goldmann_correlated_right_0_arr_mean__RINT_TOPMED_EUR	UKB	CHIP_inclusive	0.9667	0.8662	7.28e-34
1:226374920:A:C	1	Phe10_W119__BIN_TOPMED_EUR	UKB	CHIP_inclusive	0.9668	1.114	2.61e-16
11:108043157:T:C	1	Phe10_Z41__BIN_TOPMED_EUR	UKB	CHIP_inclusive	0.9668	0.9216	1.03e-08
12:26433896:A:G	1	20196_First_code_array_presented_22_5_6_0_7_3_2_1_4_AnyInst__BIN_TOPMED_EUR	UKB	CHIP_inclusive	0.9668	1.187	4.71e-22
12:26433896:A:G	1	Phe10_N17__BIN_TOPMED_EUR	UKB	CHIP_inclusive	0.9668	1.187	4.71e-22
17:7827723:C:G	1	Phe10_S6260__BIN_TOPMED_EUR	UKB	CHIP_inclusive	0.9668	0.9342	1.64e-11
3:150287063:C:G	1	Phe10_Z30011__BIN_TOPMED_EUR	UKB	CHIP_inclusive	0.9668	0.9235	5.69e-10
5:1280362:G:A	1	Phe10_L031__BIN_TOPMED_EUR	UKB	CHIP_inclusive	0.9668	1.179	2.78e-32
5:1285859:C:A	1	Phe10_K81__BIN_TOPMED_EUR	UKB	CHIP_inclusive	0.9668	1.282	1.55e-140
5:1285859:C:A	1	Phe10_Z837__BIN_TOPMED_EUR	UKB	CHIP_inclusive	0.9668	1.282	1.55e-140
5:1312214:C:T	1	6150_DD_vascular_heart_problems_4_High_blood_pressure_AnyInst__BIN_TOPMED_EUR	UKB	CHIP_inclusive	0.9668	0.8662	7.28e-34
5:1372402:G:C	1	Phe10_Z837__BIN_TOPMED_EUR	UKB	CHIP_inclusive	0.9668	1.09	2.36e-16
6:109321472:G:A	8.4e-05	24508_Distance_Euclidean_to_coast_0_arr_mean__RINT_TOPMED_EUR	UKB	CHIP_inclusive	0.9668	0.8986	1.53e-29
6:109321472:G:A	1	OPCS_B279__BIN_TOPMED_EUR	UKB	CHIP_inclusive	0.9668	0.8986	1.53e-29
6:109415805:C:A	1	OPCS_T361__BIN_TOPMED_EUR	UKB	CHIP_inclusive	0.9668	1.095	4.17e-10
6:109499851:C:T	1	Phe10_J90__BIN_TOPMED_EUR	UKB	CHIP_inclusive	0.9668	0.8474	4.85e-10
7:44864065:A:G	1	1647_Country_of_birth_UK_elsewhere_2_Wales_AnyInst__BIN_TOPMED_EUR	UKB	CHIP_inclusive	0.9668	1.074	3.86e-14
10:103908421:C:CTT	1	Phe10_C859__BIN_TOPMED_EUR	UKB	CHIP_inclusive	0.9669	0.9143	8.69e-09
11:108444879:C:T	0.00043	4124_Heel_bone_mineral_density_BMD_right_0_arr_mean__RINT_TOPMED_EUR	UKB	CHIP_inclusive	0.9669	1.227	4.89e-13
21:34972056:C:T	0.00015	90055_Wear_duration_during_Wednesday_0_arr_mean__RINT_TOPMED_EUR	UKB	CHIP_inclusive	0.9669	1.064	1.99e-10
3:150287063:C:G	1	1717_Skin_colour_2_Fair_AnyInst__BIN_TOPMED_EUR	UKB	CHIP_inclusive	0.9669	0.9235	5.69e-10
3:160106004:C:T	1	Phe10_Z978__BIN_TOPMED_EUR	UKB	CHIP_inclusive	0.9669	1.107	5.43e-12
5:1249701:C:T	1	41248_Destinations_on_discharge_from_hospital_recoded_6004_Transfer_within_NHS_provider_Surgical_specialty_AnyInst__BIN_TOPMED_EUR	UKB	CHIP_inclusive	0.9669	1.27	3.2e-10
5:1267766:C:G	1	Phe10_Z080__BIN_TOPMED_EUR	UKB	CHIP_inclusive	0.9669	1.336	2.02e-18
5:1280362:G:A	1	OPCS_Z918__BIN_TOPMED_EUR	UKB	CHIP_inclusive	0.9669	1.179	2.78e-32
5:1366259:G:A	0.99	20002_Illness_code_SR_1634_fracture_forearm_wrist_Phe10_S52_combined_AnyInst__BIN_TOPMED_EUR	UKB	CHIP_inclusive	0.9669	1.215	1.07e-10
10:103908421:C:CTT	1	OPCS_Y981__BIN_TOPMED_EUR	UKB	CHIP_inclusive	0.967	0.9143	8.69e-09
2:159604967:C:T	1	OPCS_X723__BIN_TOPMED_EUR	UKB	CHIP_inclusive	0.967	0.947	1.02e-08
2:159925824:T:C	1	Phe10_Z93__BIN_TOPMED_EUR	UKB	CHIP_inclusive	0.967	0.9285	3.21e-11
22:50532618:T:C	-0.00011	3144_Heel_Broadband_ultrasound_attenuation_direct_entry_0_arr_mean__RINT_TOPMED_EUR	UKB	CHIP_inclusive	0.967	0.9473	2.68e-08
3:160106004:C:T	1	OPCS_X729__BIN_TOPMED_EUR	UKB	CHIP_inclusive	0.967	1.107	5.43e-12
3:160419960:A:T	1	Phe10_Z83__BIN_TOPMED_EUR	UKB	CHIP_inclusive	0.967	1.125	7.09e-36
5:1361773:T:C	1	OPCS_K603__BIN_TOPMED_EUR	UKB	CHIP_inclusive	0.967	0.8904	9.58e-15
6:109499851:C:T	1	2936_Likelihood_of_resuming_smoking_3_No_probably_not_AnyInst__BIN_TOPMED_EUR	UKB	CHIP_inclusive	0.967	0.8474	4.85e-10
6:43388113:A:G	1	22502_Cough_on_most_days_0_No_AnyInst__BIN_TOPMED_EUR	UKB	CHIP_inclusive	0.967	0.9486	1.94e-08
6:43388113:A:G	1	22502_Cough_on_most_days_1_Yes_AnyInst__BIN_TOPMED_EUR	UKB	CHIP_inclusive	0.967	0.9486	1.94e-08
11:108217120:G:T	1	20002_Illness_code_SR_1075_heart_attack_myocardial_infarction_AnyInst__BIN_TOPMED_EUR	UKB	CHIP_inclusive	0.9671	1.119	1.89e-32
14:100712378:C:G	-0.00022	3581_Age_at_menopause_last_menstrual_period_0_arr_mean__RINT_TOPMED_EUR	UKB	CHIP_inclusive	0.9671	0.9227	5.54e-09
17:57386496:C:T	1	Phe10_Z901__BIN_TOPMED_EUR	UKB	CHIP_inclusive	0.9671	0.8313	3.65e-16
22:50532618:T:C	1	5610_Which_eyes_affected_presbyopia_1_R_eye_AnyInst__BIN_TOPMED_EUR	UKB	CHIP_inclusive	0.9671	0.9473	2.68e-08
5:1253629:G:A	0.0001	630_Touchscreen_duration_0_arr_mean__RINT_TOPMED_EUR	UKB	CHIP_inclusive	0.9671	0.9148	4.94e-13
6:109415805:C:A	1	20002_Illness_code_SR_1278_cataract_Phe10_H26_combined_AnyInst__BIN_TOPMED_EUR	UKB	CHIP_inclusive	0.9671	1.095	4.17e-10
6:109415805:C:A	1	Phe10_E13__BIN_TOPMED_EUR	UKB	CHIP_inclusive	0.9671	1.095	4.17e-10
1:226374920:A:C	1	20002_Illness_code_SR_1277_glaucoma_AnyInst__BIN_TOPMED_EUR	UKB	CHIP_inclusive	0.9672	1.114	2.61e-16
11:108217120:G:T	-0.00019	5262_Intra_ocular_pressure_corneal_compensated_left_0_arr_mean__RINT_TOPMED_EUR	UKB	CHIP_inclusive	0.9672	1.119	1.89e-32
14:100712378:C:G	1	Phe10_Z30011__BIN_TOPMED_EUR	UKB	CHIP_inclusive	0.9672	0.9227	5.54e-09
3:101435231:TA:T	1	20001_Cancer_self_reported_1040_uterine_endometrial_cancer_AnyInst__BIN_TOPMED_EUR	UKB	CHIP_inclusive	0.9672	0.9336	1.1e-12
3:150287063:C:G	1	Phe10_J459__BIN_TOPMED_EUR	UKB	CHIP_inclusive	0.9672	0.9235	5.69e-10
3:160419960:A:T	1	20003_Treatment_or_Medication_Code_1141180212_escitalopram_AnyInst__BIN_TOPMED_EUR	UKB	CHIP_inclusive	0.9672	1.125	7.09e-36
5:1296643:T:C	0.99	41247_Patient_classification_on_admission_recoded_1001_Inpatient_In_day_bed_unit_not_retained_overnight_AnyInst__BIN_TOPMED_EUR	UKB	CHIP_inclusive	0.9672	1.239	6.94e-14
6:109382480:G:C	1	Phe10_M254__BIN_TOPMED_EUR	UKB	CHIP_inclusive	0.9672	0.8808	1.35e-34
7:44864065:A:G	1	Phe10_I313__BIN_TOPMED_EUR	UKB	CHIP_inclusive	0.9672	1.074	3.86e-14
12:26433896:A:G	1	Phe10_H532__BIN_TOPMED_EUR	UKB	CHIP_inclusive	0.9673	1.187	4.71e-22
17:7668434:T:G	1	2247_Hearing_difficulty_problems_0_No_AnyInst__BIN_TOPMED_EUR	UKB	CHIP_inclusive	0.9673	1.292	1.94e-09
3:160440785:C:T	1	Phe10_I501__BIN_TOPMED_EUR	UKB	CHIP_inclusive	0.9673	0.9009	5.73e-09
5:1228120:CT:C	1	20002_Illness_code_SR_1542_fibromyalgia_Phe10_M79_combined_AnyInst__BIN_TOPMED_EUR	UKB	CHIP_inclusive	0.9673	1.059	3.73e-09
5:1249701:C:T	-0.0011	OS_Contour_2_to_3_Region_C1_Mean__RINT_TOPMED_EUR	UKB	CHIP_inclusive	0.9673	1.27	3.2e-10
1:226374920:A:C	1	Phe10_Z905__BIN_TOPMED_EUR	UKB	CHIP_inclusive	0.9674	1.114	2.61e-16
2:159604967:C:T	0.00016	90143_Fraction_acceleration_500_milli_gravities_0_arr_mean__RINT_TOPMED_EUR	UKB	CHIP_inclusive	0.9674	0.947	1.02e-08
2:159925824:T:C	1	Phe10_R18__BIN_TOPMED_EUR	UKB	CHIP_inclusive	0.9674	0.9285	3.21e-11
20:31671342:A:G	-0.00022	5265_Corneal_resistance_factor_left_0_arr_mean__RINT_TOPMED_EUR	UKB	CHIP_inclusive	0.9674	0.9273	5.91e-11
21:34972056:C:T	1	Phe10_D231__BIN_TOPMED_EUR	UKB	CHIP_inclusive	0.9674	1.064	1.99e-10
3:128484651:AT:A	8.2e-05	136_Number_of_operations_self_reported_0_arr_mean__RINT_TOPMED_EUR	UKB	CHIP_inclusive	0.9674	1.057	1.17e-08
4:104884951:A:T	1	OPCS_Z864__BIN_TOPMED_EUR	UKB	CHIP_inclusive	0.9674	1.212	9.72e-15
5:1097331:G:A	1	6148_Eye_problems_disorders_5_Macular_degeneration_AnyInst__BIN_TOPMED_EUR	UKB	CHIP_inclusive	0.9674	0.9382	2.51e-11
5:1288432:T:C	1	OPCS_W891__BIN_TOPMED_EUR	UKB	CHIP_inclusive	0.9674	0.8798	3.11e-35
5:1293971:C:T	1	Phe10_K81__BIN_TOPMED_EUR	UKB	CHIP_inclusive	0.9674	1.168	2.15e-51
5:1293971:C:T	1	Phe10_K81__BIN_TOPMED_EUR	UKB	CHIP_inclusive	0.9674	1.168	2.15e-51
5:1312214:C:T	1	1835_Mother_still_alive_0_No_AnyInst__BIN_TOPMED_EUR	UKB	CHIP_inclusive	0.9674	0.8662	7.28e-34
5:1312214:C:T	0.00023	5134_6mm_strong_meridian_left_0_arr_mean__RINT_TOPMED_EUR	UKB	CHIP_inclusive	0.9674	0.8662	7.28e-34
5:1366259:G:A	1	Phe10_Z82__BIN_TOPMED_EUR	UKB	CHIP_inclusive	0.9674	1.215	1.07e-10
6:109321472:G:A	1	Phe10_C833__BIN_TOPMED_EUR	UKB	CHIP_inclusive	0.9674	0.8986	1.53e-29
1:226374920:A:C	1	20002_Illness_code_SR_1405_other_renal_kidney_problem_Phe10_N28_combined_AnyInst__BIN_TOPMED_EUR	UKB	CHIP_inclusive	0.9675	1.114	2.61e-16
3:128484651:AT:A	1	Phe10_I350__BIN_TOPMED_EUR	UKB	CHIP_inclusive	0.9675	1.057	1.17e-08
5:1228120:CT:C	1	20002_Illness_code_SR_1529_dry_eyes_AnyInst__BIN_TOPMED_EUR	UKB	CHIP_inclusive	0.9675	1.059	3.73e-09
5:1267766:C:G	1	20003_Treatment_or_Medication_Code_1140882236_seroxat_20mg_tablet_AnyInst__BIN_TOPMED_EUR	UKB	CHIP_inclusive	0.9675	1.336	2.02e-18
5:1285859:C:A	1	6020_Completion_status_of_test_33_Heart_rate_reached_safety_level_AnyInst__BIN_TOPMED_EUR	UKB	CHIP_inclusive	0.9675	1.282	1.55e-140
5:1300195:G:T	1	41248_Destinations_on_discharge_from_hospital_recoded_6004_Transfer_within_NHS_provider_Surgical_specialty_AnyInst__BIN_TOPMED_EUR	UKB	CHIP_inclusive	0.9675	0.8934	9.24e-23
5:1303752:CT:C	0.99	20002_Illness_code_SR_1463_ulcerative_colitis_Phe10_K51_combined_AnyInst__BIN_TOPMED_EUR	UKB	CHIP_inclusive	0.9675	1.469	1.91e-11
6:109382480:G:C	1	Phe10_E113299__BIN_TOPMED_EUR	UKB	CHIP_inclusive	0.9675	0.8808	1.35e-34
6:109382480:G:C	1	Phe10_E11329__BIN_TOPMED_EUR	UKB	CHIP_inclusive	0.9675	0.8808	1.35e-34
6:109382480:G:C	1	Phe10_E1132__BIN_TOPMED_EUR	UKB	CHIP_inclusive	0.9675	0.8808	1.35e-34
1:226374920:A:C	1	21040_Satisfaction_with_bowel_habits_8_8_AnyInst__BIN_TOPMED_EUR	UKB	CHIP_inclusive	0.9676	1.114	2.61e-16
11:108217120:G:T	1	Phe10_E780__BIN_TOPMED_EUR	UKB	CHIP_inclusive	0.9676	1.119	1.89e-32
14:100712378:C:G	1	20002_Illness_code_SR_1126_spontaneous_pneumothorax_recurrent_pneumothorax_AnyInst__BIN_TOPMED_EUR	UKB	CHIP_inclusive	0.9676	0.9227	5.54e-09
3:101435231:TA:T	1	20003_Treatment_or_Medication_Code_1140865634_omeprazole_AnyInst__BIN_TOPMED_EUR	UKB	CHIP_inclusive	0.9676	0.9336	1.1e-12
5:1228120:CT:C	-7.8e-05	23108_Impedance_of_leg_left_0_arr_mean__RINT_TOPMED_EUR	UKB	CHIP_inclusive	0.9676	1.059	3.73e-09
5:1249701:C:T	0.99	20003_Treatment_or_Medication_Code_1140857636_prempak_0_625_tablet_AnyInst__BIN_TOPMED_EUR	UKB	CHIP_inclusive	0.9676	1.27	3.2e-10
6:109415805:C:A	1	Phe10_I350__BIN_TOPMED_EUR	UKB	CHIP_inclusive	0.9676	1.095	4.17e-10
8:129563195:T:C	1	OPCS_Y031__BIN_TOPMED_EUR	UKB	CHIP_inclusive	0.9676	1.06	5.81e-10
11:108217120:G:T	1	OPCS_M131__BIN_TOPMED_EUR	UKB	CHIP_inclusive	0.9677	1.119	1.89e-32
14:100712378:C:G	1	Phe10_E210__BIN_TOPMED_EUR	UKB	CHIP_inclusive	0.9677	0.9227	5.54e-09
17:57386496:C:T	1	Phe10_Z82__BIN_TOPMED_EUR	UKB	CHIP_inclusive	0.9677	0.8313	3.65e-16
3:128484651:AT:A	1	RGC_IBD_Loose_Composite_CC__BIN_TOPMED_EUR	UKB	CHIP_inclusive	0.9677	1.057	1.17e-08
3:150287063:C:G	1	Phe10_D36__BIN_TOPMED_EUR	UKB	CHIP_inclusive	0.9677	0.9235	5.69e-10
5:1253629:G:A	1	Phe10_E13621__BIN_TOPMED_EUR	UKB	CHIP_inclusive	0.9677	0.9148	4.94e-13
5:1253629:G:A	1	Phe10_E1362__BIN_TOPMED_EUR	UKB	CHIP_inclusive	0.9677	0.9148	4.94e-13
5:1303752:CT:C	0.99	20003_Treatment_or_Medication_Code_1140923022_arimidex_1mg_tablet_AnyInst__BIN_TOPMED_EUR	UKB	CHIP_inclusive	0.9677	1.469	1.91e-11
6:43388113:A:G	1	OPCS_B361__BIN_TOPMED_EUR	UKB	CHIP_inclusive	0.9677	0.9486	1.94e-08
18:44571296:C:T	1	Phe10_H521__BIN_TOPMED_EUR	UKB	CHIP_inclusive	0.9678	0.921	3.54e-14
2:159821048:C:T	1	20002_Illness_code_SR_1408_alcohol_dependency_Phe10_F10_combined_AnyInst__BIN_TOPMED_EUR	UKB	CHIP_inclusive	0.9678	1.07	6.25e-13
20:31671342:A:G	0.0001	30374_Volume_of_Li_Hep_plasma_held_by_UKB_0_arr_mean__RINT_TOPMED_EUR	UKB	CHIP_inclusive	0.9678	0.9273	5.91e-11
5:1249701:C:T	1	1647_Country_of_birth_UK_elsewhere_3_Scotland_AnyInst__BIN_TOPMED_EUR	UKB	CHIP_inclusive	0.9678	1.27	3.2e-10
5:1366259:G:A	1	3088_Contra_indications_for_spirometry_0_No_AnyInst__BIN_TOPMED_EUR	UKB	CHIP_inclusive	0.9678	1.215	1.07e-10
5:1447647:G:C	1	20111_Illnesses_of_siblings_11_Parkinsons_disease_AnyInst__BIN_TOPMED_EUR	UKB	CHIP_inclusive	0.9678	0.9141	3.43e-08
5:1447647:G:C	1	2267_Use_of_sun_uv_protection_2_Sometimes_AnyInst__BIN_TOPMED_EUR	UKB	CHIP_inclusive	0.9678	0.9141	3.43e-08
7:44864065:A:G	1	OPCS_Q074__BIN_TOPMED_EUR	UKB	CHIP_inclusive	0.9678	1.074	3.86e-14
3:101435231:TA:T	1	4204_Absence_of_notch_position_in_the_pulse_waveform_0_False_AnyInst__BIN_TOPMED_EUR	UKB	CHIP_inclusive	0.9679	0.9336	1.1e-12
5:1267766:C:G	1	20002_Illness_code_SR_1197_kidney_stone_ureter_stone_bladder_stone_AnyInst__BIN_TOPMED_EUR	UKB	CHIP_inclusive	0.9679	1.336	2.02e-18
5:1278469:C:T	1	Phe10_J960__BIN_TOPMED_EUR	UKB	CHIP_inclusive	0.9679	0.8827	2.41e-16
5:1285859:C:A	1	Phe10_D649__BIN_TOPMED_EUR	UKB	CHIP_inclusive	0.9679	1.282	1.55e-140
5:1303752:CT:C	0.98	Phe10_D069__BIN_TOPMED_EUR	UKB	CHIP_inclusive	0.9679	1.469	1.91e-11
5:1361187:G:C	0.99	Phe10_S3200__BIN_TOPMED_EUR	UKB	CHIP_inclusive	0.9679	0.7941	3.21e-08
5:1361773:T:C	1	Phe10_M706__BIN_TOPMED_EUR	UKB	CHIP_inclusive	0.9679	0.8904	9.58e-15
6:109499851:C:T	1	Phe10_K224__BIN_TOPMED_EUR	UKB	CHIP_inclusive	0.9679	0.8474	4.85e-10
6:43388113:A:G	1	OPCS_T209__BIN_TOPMED_EUR	UKB	CHIP_inclusive	0.9679	0.9486	1.94e-08
2:159834145:G:A	1	Phe10_L853__BIN_TOPMED_EUR	UKB	CHIP_inclusive	0.968	0.8333	1.21e-08
20:31671342:A:G	1	OPCS_M459__BIN_TOPMED_EUR	UKB	CHIP_inclusive	0.968	0.9273	5.91e-11
21:34972056:C:T	1	20002_Illness_code_SR_1634_fracture_forearm_wrist_Phe10_S52_combined_AnyInst__BIN_TOPMED_EUR	UKB	CHIP_inclusive	0.968	1.064	1.99e-10
3:160440785:C:T	1	Phe10_I71__BIN_TOPMED_EUR	UKB	CHIP_inclusive	0.968	0.9009	5.73e-09
5:1267766:C:G	-0.00035	20256_Forced_expiratory_volume_in_1_second_FEV1_Z_score_0_arr_mean__RINT_TOPMED_EUR	UKB	CHIP_inclusive	0.968	1.336	2.02e-18
5:1278469:C:T	1	Phe10_R521__BIN_TOPMED_EUR	UKB	CHIP_inclusive	0.968	0.8827	2.41e-16
5:1288432:T:C	1	Phe10_C85__BIN_TOPMED_EUR	UKB	CHIP_inclusive	0.968	0.8798	3.11e-35
5:1300195:G:T	1	Phe10_J189__BIN_TOPMED_EUR	UKB	CHIP_inclusive	0.968	0.8934	9.24e-23
6:109449666:G:A	1	Phe10_D128__BIN_TOPMED_EUR	UKB	CHIP_inclusive	0.968	1.118	3.14e-09
6:109499851:C:T	1	Phe10_Z901__BIN_TOPMED_EUR	UKB	CHIP_inclusive	0.968	0.8474	4.85e-10
10:103908421:C:CTT	1	RGC_Airways_Med__BIN_TOPMED_EUR	UKB	CHIP_inclusive	0.9681	0.9143	8.69e-09
20:31671342:A:G	-0.00016	90054_Wear_duration_during_Tuesday_0_arr_mean__RINT_TOPMED_EUR	UKB	CHIP_inclusive	0.9681	0.9273	5.91e-11
3:160106004:C:T	1	2030_Guilty_feelings_1_Yes_AnyInst__BIN_TOPMED_EUR	UKB	CHIP_inclusive	0.9681	1.107	5.43e-12
5:1097331:G:A	1	6149_Mouth_teeth_dental_problems_3_Bleeding_gums_AnyInst__BIN_TOPMED_EUR	UKB	CHIP_inclusive	0.9681	0.9382	2.51e-11
2:159834145:G:A	1	Phe10_Z719__BIN_TOPMED_EUR	UKB	CHIP_inclusive	0.9682	0.8333	1.21e-08
3:150287063:C:G	-0.00014	4291_Number_of_attempts_0_arr_mean__RINT_TOPMED_EUR	UKB	CHIP_inclusive	0.9682	0.9235	5.69e-10
3:150287063:C:G	1	Phe10_Z950__BIN_TOPMED_EUR	UKB	CHIP_inclusive	0.9682	0.9235	5.69e-10
4:104884951:A:T	1	Phe10_E210__BIN_TOPMED_EUR	UKB	CHIP_inclusive	0.9682	1.212	9.72e-15
5:1203384:T:C	-0.00029	OS_Contour_2_to_3_Region_C1_Mean__RINT_TOPMED_EUR	UKB	CHIP_inclusive	0.9682	0.9417	1.31e-08
5:1228125:T:C	1	Phe10_N189__BIN_TOPMED_EUR	UKB	CHIP_inclusive	0.9682	1.105	7.75e-10
5:1228125:T:C	1	Phe10_N189__BIN_TOPMED_EUR	UKB	CHIP_inclusive	0.9682	1.105	7.75e-10
5:1280362:G:A	1	RGC_COPD__BIN_TOPMED_EUR	UKB	CHIP_inclusive	0.9682	1.179	2.78e-32
5:1361187:G:C	1	Phe10_I20__BIN_TOPMED_EUR	UKB	CHIP_inclusive	0.9682	0.7941	3.21e-08
5:1361773:T:C	1	2936_Likelihood_of_resuming_smoking_3_No_probably_not_AnyInst__BIN_TOPMED_EUR	UKB	CHIP_inclusive	0.9682	0.8904	9.58e-15
5:1447647:G:C	0.00011	3063_Forced_expiratory_volume_in_1_second_FEV1_0_arr_mean__RINT_TOPMED_EUR	UKB	CHIP_inclusive	0.9682	0.9141	3.43e-08
6:109382480:G:C	1	Phe10_D64__BIN_TOPMED_EUR	UKB	CHIP_inclusive	0.9682	0.8808	1.35e-34
6:43388113:A:G	1	OPCS_M611__BIN_TOPMED_EUR	UKB	CHIP_inclusive	0.9682	0.9486	1.94e-08
7:44864065:A:G	1	OPCS_C822__BIN_TOPMED_EUR	UKB	CHIP_inclusive	0.9682	1.074	3.86e-14
11:108217120:G:T	1	OPCS_N153__BIN_TOPMED_EUR	UKB	CHIP_inclusive	0.9683	1.119	1.89e-32
14:100712378:C:G	-0.00013	41259_Records_in_HES_inpatient_main_dataset_0_arr_mean__RINT_TOPMED_EUR	UKB	CHIP_inclusive	0.9683	0.9227	5.54e-09
14:100712378:C:G	0.00027	90169_Calibration_coefficients_z_temp_0_arr_mean__RINT_TOPMED_EUR	UKB	CHIP_inclusive	0.9683	0.9227	5.54e-09
17:7827723:C:G	1	20003_Treatment_or_Medication_Code_1140868226_aspirin_AnyInst__BIN_TOPMED_EUR	UKB	CHIP_inclusive	0.9683	0.9342	1.64e-11
3:160106004:C:T	0.00014	41234_Records_in_HES_inpatient_diagnoses_dataset_0_arr_mean__RINT_TOPMED_EUR	UKB	CHIP_inclusive	0.9683	1.107	5.43e-12
5:1253629:G:A	1	Phe10_P2912__BIN_TOPMED_EUR	UKB	CHIP_inclusive	0.9683	0.9148	4.94e-13
5:1253629:G:A	1	Phe10_P291__BIN_TOPMED_EUR	UKB	CHIP_inclusive	0.9683	0.9148	4.94e-13
11:108444879:C:T	-0.00096	2976_Age_diabetes_diagnosed_0_arr_mean__RINT_TOPMED_EUR	UKB	CHIP_inclusive	0.9684	1.227	4.89e-13
11:108444879:C:T	1	Phe10_E213__BIN_TOPMED_EUR	UKB	CHIP_inclusive	0.9684	1.227	4.89e-13
2:159925824:T:C	1	Phe10_Z803__BIN_TOPMED_EUR	UKB	CHIP_inclusive	0.9684	0.9285	3.21e-11
3:160419960:A:T	1	OPCS_B285__BIN_TOPMED_EUR	UKB	CHIP_inclusive	0.9684	1.125	7.09e-36
3:160440785:C:T	1	1558_Alcohol_intake_frequency_1_Daily_or_almost_daily_AnyInst__BIN_TOPMED_EUR	UKB	CHIP_inclusive	0.9684	0.9009	5.73e-09
5:1267766:C:G	1	OPCS_E063__BIN_TOPMED_EUR	UKB	CHIP_inclusive	0.9684	1.336	2.02e-18
5:1280362:G:A	1	Phe10_M86__BIN_TOPMED_EUR	UKB	CHIP_inclusive	0.9684	1.179	2.78e-32
5:1361187:G:C	0.99	Phe10_M797__BIN_TOPMED_EUR	UKB	CHIP_inclusive	0.9684	0.7941	3.21e-08
5:1372402:G:C	1	40006_Type_of_Cancer_ICD10_C61__BIN_TOPMED_EUR	UKB	CHIP_inclusive	0.9684	1.09	2.36e-16
6:109499851:C:T	1	Phe10_Y433__BIN_TOPMED_EUR	UKB	CHIP_inclusive	0.9684	0.8474	4.85e-10
7:44864065:A:G	1	Phe10_H02__BIN_TOPMED_EUR	UKB	CHIP_inclusive	0.9684	1.074	3.86e-14
18:44571296:C:T	1	OPCS_L912__BIN_TOPMED_EUR	UKB	CHIP_inclusive	0.9685	0.921	3.54e-14
10:103908421:C:CTT	1	Phe10_J960__BIN_TOPMED_EUR	UKB	CHIP_inclusive	0.9686	0.9143	8.69e-09
11:108444879:C:T	1	20002_Illness_code_SR_1456_malabsorption_coeliac_disease_Phe10_K90_combined_AnyInst__BIN_TOPMED_EUR	UKB	CHIP_inclusive	0.9686	1.227	4.89e-13
3:160440785:C:T	1	RGC_CAD_Loose_CC__BIN_TOPMED_EUR	UKB	CHIP_inclusive	0.9686	0.9009	5.73e-09
3:160558751:CT:C	1	20453_Ever_taken_cannabis_4_Yes_more_than_100_times_AnyInst__BIN_TOPMED_EUR	UKB	CHIP_inclusive	0.9686	1.487	1.56e-22
5:1293971:C:T	1	20528_Diagnosed_with_life_threatening_illness_2_Yes_within_the_last_12_months_AnyInst__BIN_TOPMED_EUR	UKB	CHIP_inclusive	0.9686	1.168	2.15e-51
5:1296643:T:C	1	20003_Treatment_or_Medication_Code_1187_chondroitin_product_AnyInst__BIN_TOPMED_EUR	UKB	CHIP_inclusive	0.9686	1.239	6.94e-14
5:1303752:CT:C	0.99	Phe10_E041__BIN_TOPMED_EUR	UKB	CHIP_inclusive	0.9686	1.469	1.91e-11
5:1303752:CT:C	0.99	Phe10_M4782__BIN_TOPMED_EUR	UKB	CHIP_inclusive	0.9686	1.469	1.91e-11
5:1372402:G:C	1	Phe10_A048__BIN_TOPMED_EUR	UKB	CHIP_inclusive	0.9686	1.09	2.36e-16
6:109415805:C:A	1	1717_Skin_colour_1_Very_fair_AnyInst__BIN_TOPMED_EUR	UKB	CHIP_inclusive	0.9686	1.095	4.17e-10
22:50532618:T:C	1	20002_Illness_code_SR_1462_crohns_disease_Phe10_K50_combined_AnyInst__BIN_TOPMED_EUR	UKB	CHIP_inclusive	0.9687	0.9473	2.68e-08
5:1267766:C:G	1	2634_Duration_of_heavy_DIY_2_Between_15_and_30_minutes_AnyInst__BIN_TOPMED_EUR	UKB	CHIP_inclusive	0.9687	1.336	2.02e-18
5:1267766:C:G	1	RGC_AsthmaCases_vs_AllergicDiseaseControls__BIN_TOPMED_EUR	UKB	CHIP_inclusive	0.9687	1.336	2.02e-18
5:1288432:T:C	-0.00017	5984_ECG_load_0_arr_mean__RINT_TOPMED_EUR	UKB	CHIP_inclusive	0.9687	0.8798	3.11e-35
5:1312214:C:T	0.00022	5254_Intra_ocular_pressure_corneal_compensated_right_0_arr_mean__RINT_TOPMED_EUR	UKB	CHIP_inclusive	0.9687	0.8662	7.28e-34
6:109499851:C:T	1	Phe10_L853__BIN_TOPMED_EUR	UKB	CHIP_inclusive	0.9687	0.8474	4.85e-10
2:159834145:G:A	1	Phe10_N281__BIN_TOPMED_EUR	UKB	CHIP_inclusive	0.9688	0.8333	1.21e-08
4:104884951:A:T	-0.00022	1598_Average_weekly_spirits_intake_0_arr_mean__RINT_TOPMED_EUR	UKB	CHIP_inclusive	0.9688	1.212	9.72e-15
5:1278469:C:T	1	20002_Illness_code_SR_1065_hypertension_AnyInst__BIN_TOPMED_EUR	UKB	CHIP_inclusive	0.9688	0.8827	2.41e-16
6:109382480:G:C	1	Phe10_D235__BIN_TOPMED_EUR	UKB	CHIP_inclusive	0.9688	0.8808	1.35e-34
11:108217120:G:T	1	Phe10_L40__BIN_TOPMED_EUR	UKB	CHIP_inclusive	0.9689	1.119	1.89e-32
11:108444879:C:T	1	20002_Illness_code_SR_1264_epilepsy_Phe10_G40_combined_AnyInst__BIN_TOPMED_EUR	UKB	CHIP_inclusive	0.9689	1.227	4.89e-13
17:7668434:T:G	1	20487_Felt_hated_by_family_member_as_a_child_3_Often_AnyInst__BIN_TOPMED_EUR	UKB	CHIP_inclusive	0.9689	1.292	1.94e-09
5:1300195:G:T	1	RGC_ACOS_CC__BIN_TOPMED_EUR	UKB	CHIP_inclusive	0.9689	0.8934	9.24e-23
5:1300195:G:T	1	RGC_COPD_Composites_CC__BIN_TOPMED_EUR	UKB	CHIP_inclusive	0.9689	0.8934	9.24e-23
5:1361187:G:C	1	6142_Current_employment_status_1_In_paid_employment_or_self_employed_AnyInst__BIN_TOPMED_EUR	UKB	CHIP_inclusive	0.9689	0.7941	3.21e-08
6:109449666:G:A	1	20003_Treatment_or_Medication_Code_1140861090_adalat_5mg_capsule_AnyInst__BIN_TOPMED_EUR	UKB	CHIP_inclusive	0.9689	1.118	3.14e-09
6:109499851:C:T	1	6142_Current_employment_status_1_In_paid_employment_or_self_employed_AnyInst__BIN_TOPMED_EUR	UKB	CHIP_inclusive	0.9689	0.8474	4.85e-10
12:26433896:A:G	1	20003_Treatment_or_Medication_Code_1141168584_rabeprazole_sodium_AnyInst__BIN_TOPMED_EUR	UKB	CHIP_inclusive	0.969	1.187	4.71e-22
12:26433896:A:G	1	30806_Oestradiol_reportability_4_Not_reportable_at_assay_too_low_AnyInst__BIN_TOPMED_EUR	UKB	CHIP_inclusive	0.969	1.187	4.71e-22
14:100712378:C:G	1	Phe10_I20__BIN_TOPMED_EUR	UKB	CHIP_inclusive	0.969	0.9227	5.54e-09
18:44571296:C:T	1	OPCS_K603__BIN_TOPMED_EUR	UKB	CHIP_inclusive	0.969	0.921	3.54e-14
3:101435231:TA:T	1	Phe10_I42__BIN_TOPMED_EUR	UKB	CHIP_inclusive	0.969	0.9336	1.1e-12
5:1278469:C:T	0.00012	23100_Whole_body_fat_mass_0_arr_mean__RINT_TOPMED_EUR	UKB	CHIP_inclusive	0.969	0.8827	2.41e-16
2:159834145:G:A	0.99	41248_Destinations_on_discharge_from_hospital_recoded_6004_Transfer_within_NHS_provider_Surgical_specialty_AnyInst__BIN_TOPMED_EUR	UKB	CHIP_inclusive	0.9691	0.8333	1.21e-08
2:159834145:G:A	-0.00046	90144_Fraction_acceleration_600_milli_gravities_0_arr_mean__RINT_TOPMED_EUR	UKB	CHIP_inclusive	0.9691	0.8333	1.21e-08
3:160106004:C:T	1	Phe10_D70__BIN_TOPMED_EUR	UKB	CHIP_inclusive	0.9691	1.107	5.43e-12
4:104884951:A:T	0.00014	23114_Leg_predicted_mass_right_0_arr_mean__RINT_TOPMED_EUR	UKB	CHIP_inclusive	0.9691	1.212	9.72e-15
5:1267766:C:G	1	Phe10_R18__BIN_TOPMED_EUR	UKB	CHIP_inclusive	0.9691	1.336	2.02e-18
5:1361773:T:C	-0.00021	90074_Wear_duration_during_14_00_14_59_0_arr_mean__RINT_TOPMED_EUR	UKB	CHIP_inclusive	0.9691	0.8904	9.58e-15
5:1366259:G:A	0.00026	30190_Monocyte_percentage_0_arr_mean__RINT_TOPMED_EUR	UKB	CHIP_inclusive	0.9691	1.215	1.07e-10
5:1366259:G:A	1	30666_Direct_bilirubin_reportability_1_Reportable_at_assay_and_after_aliquot_correction_if_attempted_AnyInst__BIN_TOPMED_EUR	UKB	CHIP_inclusive	0.9691	1.215	1.07e-10
6:109382480:G:C	1	20002_Illness_code_SR_1462_crohns_disease_Phe10_K50_combined_AnyInst__BIN_TOPMED_EUR	UKB	CHIP_inclusive	0.9691	0.8808	1.35e-34
18:44571296:C:T	0.0003	OS_Contour_2_to_3_Region_T6_Mean__RINT_TOPMED_EUR	UKB	CHIP_inclusive	0.9692	0.921	3.54e-14
2:159821048:C:T	8e-05	23128_Trunk_fat_mass_0_arr_mean__RINT_TOPMED_EUR	UKB	CHIP_inclusive	0.9692	1.07	6.25e-13
2:159821048:C:T	1	Phe10_D35__BIN_TOPMED_EUR	UKB	CHIP_inclusive	0.9692	1.07	6.25e-13
3:150287063:C:G	1	OPCS_T862__BIN_TOPMED_EUR	UKB	CHIP_inclusive	0.9692	0.9235	5.69e-10
3:160419960:A:T	1	RGC_Fractures__BIN_TOPMED_EUR	UKB	CHIP_inclusive	0.9692	1.125	7.09e-36
5:1278469:C:T	1	1349_Processed_meat_intake_2_Once_a_week_AnyInst__BIN_TOPMED_EUR	UKB	CHIP_inclusive	0.9692	0.8827	2.41e-16
6:43388113:A:G	1	Phe10_T402__BIN_TOPMED_EUR	UKB	CHIP_inclusive	0.9692	0.9486	1.94e-08
5:1249701:C:T	-0.0009	20007_Interpolated_Age_of_participant_when_cancer_first_diagnosed_0_arr_mean__RINT_TOPMED_EUR	UKB	CHIP_inclusive	0.9693	1.27	3.2e-10
5:1361773:T:C	1	20002_Illness_code_SR_1311_spine_arthritis_spondylitis_Phe10_M48_combined_AnyInst__BIN_TOPMED_EUR	UKB	CHIP_inclusive	0.9693	0.8904	9.58e-15
21:34972056:C:T	1	20003_Treatment_or_Medication_Code_1140882236_seroxat_20mg_tablet_AnyInst__BIN_TOPMED_EUR	UKB	CHIP_inclusive	0.9694	1.064	1.99e-10
3:101435231:TA:T	1	100250_Instant_coffee_intake_1_1_AnyInst__BIN_TOPMED_EUR	UKB	CHIP_inclusive	0.9694	0.9336	1.1e-12
3:128484651:AT:A	0.00026	OD_Contour_1_to_2_Region_T3_Mean__RINT_TOPMED_EUR	UKB	CHIP_inclusive	0.9694	1.057	1.17e-08
3:150287063:C:G	1	Phe10_C18__BIN_TOPMED_EUR	UKB	CHIP_inclusive	0.9694	0.9235	5.69e-10
5:1361187:G:C	0.00034	30240_Reticulocyte_percentage_0_arr_mean__RINT_TOPMED_EUR	UKB	CHIP_inclusive	0.9694	0.7941	3.21e-08
5:1366259:G:A	1	20002_Illness_code_SR_1278_cataract_AnyInst__BIN_TOPMED_EUR	UKB	CHIP_inclusive	0.9694	1.215	1.07e-10
6:109415805:C:A	1	3591_Ever_had_hysterectomy_womb_removed_0_No_AnyInst__BIN_TOPMED_EUR	UKB	CHIP_inclusive	0.9694	1.095	4.17e-10
11:108043157:T:C	0.00044	PDFF_comb_deconf_extra__RINT_TOPMED_EUR	UKB	CHIP_inclusive	0.9695	0.9216	1.03e-08
18:44571296:C:T	1	20002_Illness_code_SR_1220_diabetes_Phe10_E14_combined_AnyInst__BIN_TOPMED_EUR	UKB	CHIP_inclusive	0.9695	0.921	3.54e-14
5:1253629:G:A	1	20110_Illnesses_of_mother_11_Parkinsons_disease_AnyInst__BIN_TOPMED_EUR	UKB	CHIP_inclusive	0.9695	0.9148	4.94e-13
5:1267766:C:G	1	20003_Treatment_or_Medication_Code_1140909786_beclometasone_AnyInst__BIN_TOPMED_EUR	UKB	CHIP_inclusive	0.9695	1.336	2.02e-18
5:1300195:G:T	1	30666_Direct_bilirubin_reportability_4_Not_reportable_at_assay_too_low_AnyInst__BIN_TOPMED_EUR	UKB	CHIP_inclusive	0.9695	0.8934	9.24e-23
6:109321472:G:A	1	Phe10_M706__BIN_TOPMED_EUR	UKB	CHIP_inclusive	0.9695	0.8986	1.53e-29
11:108043157:T:C	0.00012	1050_Time_spend_outdoors_in_summer_0_arr_mean__RINT_TOPMED_EUR	UKB	CHIP_inclusive	0.9696	0.9216	1.03e-08
11:108444879:C:T	1	Phe10_E21__BIN_TOPMED_EUR	UKB	CHIP_inclusive	0.9696	1.227	4.89e-13
3:101435231:TA:T	1	OPCS_A642__BIN_TOPMED_EUR	UKB	CHIP_inclusive	0.9696	0.9336	1.1e-12
5:1228125:T:C	1	20003_Treatment_or_Medication_Code_1140860834_glyceryl_trinitrate_AnyInst__BIN_TOPMED_EUR	UKB	CHIP_inclusive	0.9696	1.105	7.75e-10
5:1361187:G:C	1	2395_Hair_balding_pattern_1_Pattern_1_AnyInst__BIN_TOPMED_EUR	UKB	CHIP_inclusive	0.9696	0.7941	3.21e-08
5:1366259:G:A	0.00084	OD_Contour_0_to_1_Region_N6_Mean__RINT_TOPMED_EUR	UKB	CHIP_inclusive	0.9696	1.215	1.07e-10
10:103908421:C:CTT	1	OPCS_U354__BIN_TOPMED_EUR	UKB	CHIP_inclusive	0.9697	0.9143	8.69e-09
17:7827723:C:G	1	21000_Ethnic_background_1001_British_AnyInst__BIN_TOPMED_EUR	UKB	CHIP_inclusive	0.9697	0.9342	1.64e-11
17:7827723:C:G	1	Phe10_Z121__BIN_TOPMED_EUR	UKB	CHIP_inclusive	0.9697	0.9342	1.64e-11
17:7827723:C:G	1	Phe10_Z121__BIN_TOPMED_EUR	UKB	CHIP_inclusive	0.9697	0.9342	1.64e-11
2:159925824:T:C	1	20111_Illnesses_of_siblings_9_Diabetes_AnyInst__BIN_TOPMED_EUR	UKB	CHIP_inclusive	0.9697	0.9285	3.21e-11
21:34972056:C:T	1	Phe10_I51__BIN_TOPMED_EUR	UKB	CHIP_inclusive	0.9697	1.064	1.99e-10
3:160106004:C:T	1	Phe10_K088__BIN_TOPMED_EUR	UKB	CHIP_inclusive	0.9697	1.107	5.43e-12
5:1296643:T:C	0.99	OPCS_Q178__BIN_TOPMED_EUR	UKB	CHIP_inclusive	0.9697	1.239	6.94e-14
6:109415805:C:A	1	Phe10_E1131__BIN_TOPMED_EUR	UKB	CHIP_inclusive	0.9697	1.095	4.17e-10
18:44571296:C:T	0.00029	4418_Average_monthly_champagne_plus_white_wine_intake_0_arr_mean__RINT_TOPMED_EUR	UKB	CHIP_inclusive	0.9698	0.921	3.54e-14
2:159604967:C:T	1	2834_Bilateral_oophorectomy_both_ovaries_removed_0_No_AnyInst__BIN_TOPMED_EUR	UKB	CHIP_inclusive	0.9698	0.947	1.02e-08
4:104884951:A:T	1	OPCS_C751__BIN_TOPMED_EUR	UKB	CHIP_inclusive	0.9698	1.212	9.72e-15
4:104884951:A:T	1	Phe10_E21__BIN_TOPMED_EUR	UKB	CHIP_inclusive	0.9698	1.212	9.72e-15
5:1203384:T:C	-9.1e-05	30890_Vitamin_D_0_arr_mean__RINT_TOPMED_EUR	UKB	CHIP_inclusive	0.9698	0.9417	1.31e-08
5:1203384:T:C	1	OPCS_Z769__BIN_TOPMED_EUR	UKB	CHIP_inclusive	0.9698	0.9417	1.31e-08
5:1288432:T:C	1	OPCS_E063__BIN_TOPMED_EUR	UKB	CHIP_inclusive	0.9698	0.8798	3.11e-35
5:1288432:T:C	1	Phe10_C91__BIN_TOPMED_EUR	UKB	CHIP_inclusive	0.9698	0.8798	3.11e-35
5:1296643:T:C	0.99	Phe10_K571__BIN_TOPMED_EUR	UKB	CHIP_inclusive	0.9698	1.239	6.94e-14
5:1303752:CT:C	1	Phe10_C189__BIN_TOPMED_EUR	UKB	CHIP_inclusive	0.9698	1.469	1.91e-11
5:1303752:CT:C	1	Phe10_I340__BIN_TOPMED_EUR	UKB	CHIP_inclusive	0.9698	1.469	1.91e-11
6:43388113:A:G	1	OPCS_B274__BIN_TOPMED_EUR	UKB	CHIP_inclusive	0.9698	0.9486	1.94e-08
10:103908421:C:CTT	0.00021	90076_Wear_duration_during_16_00_16_59_0_arr_mean__RINT_TOPMED_EUR	UKB	CHIP_inclusive	0.9699	0.9143	8.69e-09
17:57386496:C:T	1	OPCS_Z291__BIN_TOPMED_EUR	UKB	CHIP_inclusive	0.9699	0.8313	3.65e-16
2:159821048:C:T	1	20003_Treatment_or_Medication_Code_1140883568_oxybutynin_AnyInst__BIN_TOPMED_EUR	UKB	CHIP_inclusive	0.9699	1.07	6.25e-13
2:159925824:T:C	1	20002_Illness_code_SR_1405_other_renal_kidney_problem_Phe10_N28_combined_AnyInst__BIN_TOPMED_EUR	UKB	CHIP_inclusive	0.9699	0.9285	3.21e-11
20:31671342:A:G	0.00011	20129_Number_of_columns_displayed_in_round_0_arr_mean__RINT_TOPMED_EUR	UKB	CHIP_inclusive	0.9699	0.9273	5.91e-11
20:31671342:A:G	0.00011	20130_Number_of_rows_displayed_in_round_0_arr_mean__RINT_TOPMED_EUR	UKB	CHIP_inclusive	0.9699	0.9273	5.91e-11
21:34972056:C:T	1	20003_Treatment_or_Medication_Code_1187_chondroitin_product_AnyInst__BIN_TOPMED_EUR	UKB	CHIP_inclusive	0.9699	1.064	1.99e-10
3:101435231:TA:T	1	3088_Contra_indications_for_spirometry_0_No_AnyInst__BIN_TOPMED_EUR	UKB	CHIP_inclusive	0.9699	0.9336	1.1e-12
3:150287063:C:G	1	OPCS_X501__BIN_TOPMED_EUR	UKB	CHIP_inclusive	0.9699	0.9235	5.69e-10
3:160558751:CT:C	1	Phe10_Z94__BIN_TOPMED_EUR	UKB	CHIP_inclusive	0.9699	1.487	1.56e-22
5:1267766:C:G	0.00023	3063_Forced_expiratory_volume_in_1_second_FEV1_0_arr_mean__RINT_TOPMED_EUR	UKB	CHIP_inclusive	0.9699	1.336	2.02e-18
5:1267766:C:G	1	Phe10_M6596__BIN_TOPMED_EUR	UKB	CHIP_inclusive	0.9699	1.336	2.02e-18
5:1312214:C:T	1	1797_Father_still_alive_0_No_AnyInst__BIN_TOPMED_EUR	UKB	CHIP_inclusive	0.9699	0.8662	7.28e-34
6:109449666:G:A	1	4293_PM_final_answer_2_Grey_cross_AnyInst__BIN_TOPMED_EUR	UKB	CHIP_inclusive	0.9699	1.118	3.14e-09
2:159834145:G:A	0.99	Phe10_N486__BIN_TOPMED_EUR	UKB	CHIP_inclusive	0.97	0.8333	1.21e-08
3:160419960:A:T	1	Phe10_Z511__BIN_TOPMED_EUR	UKB	CHIP_inclusive	0.97	1.125	7.09e-36
3:160558751:CT:C	1	Phe10_R68__BIN_TOPMED_EUR	UKB	CHIP_inclusive	0.97	1.487	1.56e-22
4:104884951:A:T	1	20002_Illness_code_SR_1405_other_renal_kidney_problem_AnyInst__BIN_TOPMED_EUR	UKB	CHIP_inclusive	0.97	1.212	9.72e-15
5:1267766:C:G	-0.001	95_Pulse_rate_during_blood_pressure_measurement_0_arr_mean__RINT_TOPMED_EUR	UKB	CHIP_inclusive	0.97	1.336	2.02e-18
5:1278469:C:T	1	OPCS_G452__BIN_TOPMED_EUR	UKB	CHIP_inclusive	0.97	0.8827	2.41e-16
5:1372402:G:C	1	Phe10_Z833__BIN_TOPMED_EUR	UKB	CHIP_inclusive	0.97	1.09	2.36e-16
5:1447647:G:C	1	20002_Illness_code_SR_1458_diverticular_disease_diverticulitis_AnyInst__BIN_TOPMED_EUR	UKB	CHIP_inclusive	0.97	0.9141	3.43e-08
6:109449666:G:A	1	RGC_MI__BIN_TOPMED_EUR	UKB	CHIP_inclusive	0.97	1.118	3.14e-09
1:226374920:A:C	1	OPCS_T625__BIN_TOPMED_EUR	UKB	CHIP_inclusive	0.9701	1.114	2.61e-16
2:159834145:G:A	0.99	Phe10_D619__BIN_TOPMED_EUR	UKB	CHIP_inclusive	0.9701	0.8333	1.21e-08
3:160440785:C:T	1	Phe10_J90__BIN_TOPMED_EUR	UKB	CHIP_inclusive	0.9701	0.9009	5.73e-09
5:1285917:G:A	0.00031	3064_Peak_expiratory_flow_PEF_0_arr_mean__RINT_TOPMED_EUR	UKB	CHIP_inclusive	0.9701	1.273	4.88e-09
6:109499851:C:T	1	OPCS_M611__BIN_TOPMED_EUR	UKB	CHIP_inclusive	0.9701	0.8474	4.85e-10
2:159834145:G:A	-0.00038	90146_Fraction_acceleration_800_milli_gravities_0_arr_mean__RINT_TOPMED_EUR	UKB	CHIP_inclusive	0.9702	0.8333	1.21e-08
5:1300195:G:T	-0.00019	5132_3mm_strong_meridian_right_0_arr_mean__RINT_TOPMED_EUR	UKB	CHIP_inclusive	0.9702	0.8934	9.24e-23
6:109499851:C:T	1	OPCS_T873__BIN_TOPMED_EUR	UKB	CHIP_inclusive	0.9702	0.8474	4.85e-10
11:108444879:C:T	1	Phe10_P2912__BIN_TOPMED_EUR	UKB	CHIP_inclusive	0.9703	1.227	4.89e-13
11:108444879:C:T	1	Phe10_P291__BIN_TOPMED_EUR	UKB	CHIP_inclusive	0.9703	1.227	4.89e-13
12:26433896:A:G	1	20002_Illness_code_SR_1264_epilepsy_AnyInst__BIN_TOPMED_EUR	UKB	CHIP_inclusive	0.9703	1.187	4.71e-22
3:101435231:TA:T	1	Phe10_H409__BIN_TOPMED_EUR	UKB	CHIP_inclusive	0.9703	0.9336	1.1e-12
3:160558751:CT:C	0.99	Phe10_O469__BIN_TOPMED_EUR	UKB	CHIP_inclusive	0.9703	1.487	1.56e-22
5:1203384:T:C	1	Phe10_I20__BIN_TOPMED_EUR	UKB	CHIP_inclusive	0.9703	0.9417	1.31e-08
5:1203384:T:C	1	Phe10_Z904__BIN_TOPMED_EUR	UKB	CHIP_inclusive	0.9703	0.9417	1.31e-08
5:1278469:C:T	1	OPCS_G802__BIN_TOPMED_EUR	UKB	CHIP_inclusive	0.9703	0.8827	2.41e-16
5:1296643:T:C	1	20487_Felt_hated_by_family_member_as_a_child_3_Often_AnyInst__BIN_TOPMED_EUR	UKB	CHIP_inclusive	0.9703	1.239	6.94e-14
5:1300195:G:T	1	1239_Current_tobacco_smoking_0_No_AnyInst__BIN_TOPMED_EUR	UKB	CHIP_inclusive	0.9703	0.8934	9.24e-23
5:1447647:G:C	1	20002_Illness_code_SR_1281_retinal_detachment_AnyInst__BIN_TOPMED_EUR	UKB	CHIP_inclusive	0.9703	0.9141	3.43e-08
17:57386496:C:T	1	OPCS_X339__BIN_TOPMED_EUR	UKB	CHIP_inclusive	0.9704	0.8313	3.65e-16
18:44571296:C:T	1	1777_Part_of_a_multiple_birth_0_No_AnyInst__BIN_TOPMED_EUR	UKB	CHIP_inclusive	0.9704	0.921	3.54e-14
2:159604967:C:T	1	Phe10_K571__BIN_TOPMED_EUR	UKB	CHIP_inclusive	0.9704	0.947	1.02e-08
2:159834145:G:A	0.00079	OS_Contour_2_to_3_Region_N6_Mean__RINT_TOPMED_EUR	UKB	CHIP_inclusive	0.9704	0.8333	1.21e-08
3:128484651:AT:A	1	Phe10_Z866__BIN_TOPMED_EUR	UKB	CHIP_inclusive	0.9704	1.057	1.17e-08
3:160558751:CT:C	0.0011	OD_Contour_0_to_1_Region_I3_Mean__RINT_TOPMED_EUR	UKB	CHIP_inclusive	0.9704	1.487	1.56e-22
5:1267766:C:G	1	Phe10_Z45__BIN_TOPMED_EUR	UKB	CHIP_inclusive	0.9704	1.336	2.02e-18
5:1267766:C:G	0.99	Phe10_Z513__BIN_TOPMED_EUR	UKB	CHIP_inclusive	0.9704	1.336	2.02e-18
7:44864065:A:G	1	Phe10_Y43__BIN_TOPMED_EUR	UKB	CHIP_inclusive	0.9704	1.074	3.86e-14
18:44571296:C:T	1	OPCS_E051__BIN_TOPMED_EUR	UKB	CHIP_inclusive	0.9705	0.921	3.54e-14
3:160558751:CT:C	1	Phe10_K571__BIN_TOPMED_EUR	UKB	CHIP_inclusive	0.9705	1.487	1.56e-22
5:1361773:T:C	1	Phe10_I518__BIN_TOPMED_EUR	UKB	CHIP_inclusive	0.9705	0.8904	9.58e-15
5:1361773:T:C	1	Phe10_R02__BIN_TOPMED_EUR	UKB	CHIP_inclusive	0.9705	0.8904	9.58e-15
5:1366259:G:A	1	21068_Diagnosed_with_coeliac_disease_or_gluten_sensitivity_0_No_AnyInst__BIN_TOPMED_EUR	UKB	CHIP_inclusive	0.9705	1.215	1.07e-10
5:1366259:G:A	1	21068_Diagnosed_with_coeliac_disease_or_gluten_sensitivity_1_Yes_AnyInst__BIN_TOPMED_EUR	UKB	CHIP_inclusive	0.9705	1.215	1.07e-10
5:1366259:G:A	1	OPCS_X729__BIN_TOPMED_EUR	UKB	CHIP_inclusive	0.9705	1.215	1.07e-10
1:226374920:A:C	1	20002_Illness_code_SR_1434_other_neurological_problem_AnyInst__BIN_TOPMED_EUR	UKB	CHIP_inclusive	0.9706	1.114	2.61e-16
3:101435231:TA:T	1	Phe10_C502__BIN_TOPMED_EUR	UKB	CHIP_inclusive	0.9706	0.9336	1.1e-12
3:128484651:AT:A	-7.8e-05	30690_Cholesterol_0_arr_mean__RINT_TOPMED_EUR	UKB	CHIP_inclusive	0.9706	1.057	1.17e-08
3:128484651:AT:A	1	Phe10_K921__BIN_TOPMED_EUR	UKB	CHIP_inclusive	0.9706	1.057	1.17e-08
3:160440785:C:T	1	OPCS_X339__BIN_TOPMED_EUR	UKB	CHIP_inclusive	0.9706	0.9009	5.73e-09
5:1203384:T:C	1	Phe10_N132__BIN_TOPMED_EUR	UKB	CHIP_inclusive	0.9706	0.9417	1.31e-08
5:1280362:G:A	1	OPCS_Q559__BIN_TOPMED_EUR	UKB	CHIP_inclusive	0.9706	1.179	2.78e-32
5:1285917:G:A	1	Phe10_E213__BIN_TOPMED_EUR	UKB	CHIP_inclusive	0.9706	1.273	4.88e-09
5:1366259:G:A	0.99	Phe10_R02__BIN_TOPMED_EUR	UKB	CHIP_inclusive	0.9706	1.215	1.07e-10
11:108217120:G:T	1	OPCS_Z864__BIN_TOPMED_EUR	UKB	CHIP_inclusive	0.9707	1.119	1.89e-32
2:159834145:G:A	0.00024	4080_Systolic_blood_pressure_automated_reading_0_arr_mean__RINT_TOPMED_EUR	UKB	CHIP_inclusive	0.9707	0.8333	1.21e-08
21:34972056:C:T	1	20001_Cancer_self_reported_1040_uterine_endometrial_cancer_AnyInst__BIN_TOPMED_EUR	UKB	CHIP_inclusive	0.9707	1.064	1.99e-10
5:1447647:G:C	1	OPCS_Z835__BIN_TOPMED_EUR	UKB	CHIP_inclusive	0.9707	0.9141	3.43e-08
7:44864065:A:G	1	OPCS_B322__BIN_TOPMED_EUR	UKB	CHIP_inclusive	0.9707	1.074	3.86e-14
17:57386496:C:T	1	RGC_ChildhoodAsthmaCases_vs_AllergicDiseaseControls__BIN_TOPMED_EUR	UKB	CHIP_inclusive	0.9708	0.8313	3.65e-16
18:44571296:C:T	1	20107_Illnesses_of_father_neg_11_Do_not_know_group_1_AnyInst__BIN_TOPMED_EUR	UKB	CHIP_inclusive	0.9708	0.921	3.54e-14
20:31671342:A:G	-0.00014	4239_Number_of_times_clear_was_pressed_left_0_arr_mean__RINT_TOPMED_EUR	UKB	CHIP_inclusive	0.9708	0.9273	5.91e-11
22:50532618:T:C	1	20002_Illness_code_SR_1223_type_2_diabetes_AnyInst__BIN_TOPMED_EUR	UKB	CHIP_inclusive	0.9708	0.9473	2.68e-08
5:1203384:T:C	1	OPCS_Y803__BIN_TOPMED_EUR	UKB	CHIP_inclusive	0.9708	0.9417	1.31e-08
5:1300195:G:T	1	20116_Smoking_status_0_Never_AnyInst__BIN_TOPMED_EUR	UKB	CHIP_inclusive	0.9708	0.8934	9.24e-23
5:1361187:G:C	-0.0002	23113_Leg_fat_free_mass_right_0_arr_mean__RINT_TOPMED_EUR	UKB	CHIP_inclusive	0.9708	0.7941	3.21e-08
2:159925824:T:C	1	104030_Boiled_baked_potatoes_intake_300_3_AnyInst__BIN_TOPMED_EUR	UKB	CHIP_inclusive	0.9709	0.9285	3.21e-11
22:50532618:T:C	1	RGC_TAG_liverfc_CC__BIN_TOPMED_EUR	UKB	CHIP_inclusive	0.9709	0.9473	2.68e-08
3:160106004:C:T	1	Phe10_S320__BIN_TOPMED_EUR	UKB	CHIP_inclusive	0.9709	1.107	5.43e-12
5:1285917:G:A	1	Phe10_J44__BIN_TOPMED_EUR	UKB	CHIP_inclusive	0.9709	1.273	4.88e-09
5:1312214:C:T	1	20003_Treatment_or_Medication_Code_1140883664_pizotifen_AnyInst__BIN_TOPMED_EUR	UKB	CHIP_inclusive	0.9709	0.8662	7.28e-34
5:1447647:G:C	1	1717_Skin_colour_3_Light_olive_AnyInst__BIN_TOPMED_EUR	UKB	CHIP_inclusive	0.9709	0.9141	3.43e-08
6:43388113:A:G	1	Phe10_Z48__BIN_TOPMED_EUR	UKB	CHIP_inclusive	0.9709	0.9486	1.94e-08
1:226374920:A:C	-0.0003	RGC_SphericalEquivalent_l_started_wearing_glasses_contacts_before_40__RINT_TOPMED_EUR	UKB	CHIP_inclusive	0.971	1.114	2.61e-16
11:108217120:G:T	1	20002_Illness_code_SR_1265_migraine_AnyInst__BIN_TOPMED_EUR	UKB	CHIP_inclusive	0.971	1.119	1.89e-32
14:100712378:C:G	1	OPCS_Z501__BIN_TOPMED_EUR	UKB	CHIP_inclusive	0.971	0.9227	5.54e-09
2:159834145:G:A	1	Phe10_C50__BIN_TOPMED_EUR	UKB	CHIP_inclusive	0.971	0.8333	1.21e-08
3:160106004:C:T	1	Phe10_Z901__BIN_TOPMED_EUR	UKB	CHIP_inclusive	0.971	1.107	5.43e-12
3:160440785:C:T	0.00015	24505_Water_percentage_buffer_300m_0_arr_mean__RINT_TOPMED_EUR	UKB	CHIP_inclusive	0.971	0.9009	5.73e-09
5:1300195:G:T	-9.3e-05	4079_Diastolic_blood_pressure_automated_reading_0_arr_mean__RINT_TOPMED_EUR	UKB	CHIP_inclusive	0.971	0.8934	9.24e-23
6:109415805:C:A	1	OPCS_Z802__BIN_TOPMED_EUR	UKB	CHIP_inclusive	0.971	1.095	4.17e-10
6:109449666:G:A	1	Phe10_I248__BIN_TOPMED_EUR	UKB	CHIP_inclusive	0.971	1.118	3.14e-09
10:103908421:C:CTT	1	1170_Getting_up_in_morning_2_Not_very_easy_AnyInst__BIN_TOPMED_EUR	UKB	CHIP_inclusive	0.9711	0.9143	8.69e-09
17:57386496:C:T	1	Phe10_K31__BIN_TOPMED_EUR	UKB	CHIP_inclusive	0.9711	0.8313	3.65e-16
21:34972056:C:T	1	20002_Illness_code_SR_1077_heart_arrhythmia_Phe10_I49_combined_AnyInst__BIN_TOPMED_EUR	UKB	CHIP_inclusive	0.9711	1.064	1.99e-10
21:34972056:C:T	1	Phe10_N210__BIN_TOPMED_EUR	UKB	CHIP_inclusive	0.9711	1.064	1.99e-10
4:104884951:A:T	1	20002_Illness_code_SR_1077_heart_arrhythmia_Phe10_I49_combined_AnyInst__BIN_TOPMED_EUR	UKB	CHIP_inclusive	0.9711	1.212	9.72e-15
5:1203384:T:C	1	Phe10_R32__BIN_TOPMED_EUR	UKB	CHIP_inclusive	0.9711	0.9417	1.31e-08
5:1253629:G:A	1	OPCS_X729__BIN_TOPMED_EUR	UKB	CHIP_inclusive	0.9711	0.9148	4.94e-13
5:1288432:T:C	1	Phe10_M46__BIN_TOPMED_EUR	UKB	CHIP_inclusive	0.9711	0.8798	3.11e-35
5:1366259:G:A	-0.00052	90138_Fraction_acceleration_375_milli_gravities_0_arr_mean__RINT_TOPMED_EUR	UKB	CHIP_inclusive	0.9711	1.215	1.07e-10
5:1447647:G:C	1	OPCS_X931__BIN_TOPMED_EUR	UKB	CHIP_inclusive	0.9711	0.9141	3.43e-08
6:109415805:C:A	1	30646_Apolipoprotein_B_reportability_4_Not_reportable_at_assay_too_low_AnyInst__BIN_TOPMED_EUR	UKB	CHIP_inclusive	0.9711	1.095	4.17e-10
6:109415805:C:A	1	Phe10_Z921__BIN_TOPMED_EUR	UKB	CHIP_inclusive	0.9711	1.095	4.17e-10
6:31261502:G:A	1	Phe10_G409__BIN_TOPMED_EUR	UKB	CHIP_inclusive	0.9711	1.056	6.66e-09
7:44864065:A:G	1	21040_Satisfaction_with_bowel_habits_8_8_AnyInst__BIN_TOPMED_EUR	UKB	CHIP_inclusive	0.9711	1.074	3.86e-14
11:108217120:G:T	1	Phe10_M4316__BIN_TOPMED_EUR	UKB	CHIP_inclusive	0.9712	1.119	1.89e-32
3:160106004:C:T	1	RGC_TAG_ProbableT2D__BIN_TOPMED_EUR	UKB	CHIP_inclusive	0.9712	1.107	5.43e-12
3:160558751:CT:C	1	20003_Treatment_or_Medication_Code_1140870856_calcichew_1_25g_chewable_tablet_AnyInst__BIN_TOPMED_EUR	UKB	CHIP_inclusive	0.9712	1.487	1.56e-22
5:1249701:C:T	1	Phe10_R26__BIN_TOPMED_EUR	UKB	CHIP_inclusive	0.9712	1.27	3.2e-10
5:1253629:G:A	1	Phe10_Z978__BIN_TOPMED_EUR	UKB	CHIP_inclusive	0.9712	0.9148	4.94e-13
1:226374920:A:C	1	Phe10_N02__BIN_TOPMED_EUR	UKB	CHIP_inclusive	0.9713	1.114	2.61e-16
18:44571296:C:T	-0.00012	20022_Birth_weight_0_arr_mean__RINT_TOPMED_EUR	UKB	CHIP_inclusive	0.9713	0.921	3.54e-14
2:159604967:C:T	1	Phe10_Z99__BIN_TOPMED_EUR	UKB	CHIP_inclusive	0.9713	0.947	1.02e-08
2:159834145:G:A	1	OPCS_B311__BIN_TOPMED_EUR	UKB	CHIP_inclusive	0.9713	0.8333	1.21e-08
20:31671342:A:G	-0.00013	RGC_started_wearing_glasses_contacts_after_40__RINT_TOPMED_EUR	UKB	CHIP_inclusive	0.9714	0.9273	5.91e-11
3:160440785:C:T	1	Phe10_I509__BIN_TOPMED_EUR	UKB	CHIP_inclusive	0.9714	0.9009	5.73e-09
5:1303752:CT:C	0.0016	OD_Contour_0_to_1_Region_S3_Mean__RINT_TOPMED_EUR	UKB	CHIP_inclusive	0.9714	1.469	1.91e-11
5:1312214:C:T	1	OPCS_W891__BIN_TOPMED_EUR	UKB	CHIP_inclusive	0.9714	0.8662	7.28e-34
5:1361773:T:C	1	20002_Illness_code_SR_1074_angina_Phe10_I20_combined_AnyInst__BIN_TOPMED_EUR	UKB	CHIP_inclusive	0.9714	0.8904	9.58e-15
6:109382480:G:C	0.00027	3084_Heel_bone_mineral_density_BMD_manual_entry_0_arr_mean__RINT_TOPMED_EUR	UKB	CHIP_inclusive	0.9714	0.8808	1.35e-34
6:43388113:A:G	1	Phe10_F17__BIN_TOPMED_EUR	UKB	CHIP_inclusive	0.9714	0.9486	1.94e-08
7:44864065:A:G	-0.00017	5104_3mm_strong_meridian_angle_left_0_arr_mean__RINT_TOPMED_EUR	UKB	CHIP_inclusive	0.9714	1.074	3.86e-14
7:44864065:A:G	1	Phe10_J320__BIN_TOPMED_EUR	UKB	CHIP_inclusive	0.9714	1.074	3.86e-14
11:108217120:G:T	1	20196_First_code_array_presented_22_5_6_0_7_3_2_1_4_AnyInst__BIN_TOPMED_EUR	UKB	CHIP_inclusive	0.9715	1.119	1.89e-32
17:7668434:T:G	-0.0011	OS_Contour_2_to_3_Region_T6_Mean__RINT_TOPMED_EUR	UKB	CHIP_inclusive	0.9715	1.292	1.94e-09
20:31671342:A:G	-0.00015	90075_Wear_duration_during_15_00_15_59_0_arr_mean__RINT_TOPMED_EUR	UKB	CHIP_inclusive	0.9715	0.9273	5.91e-11
20:31671342:A:G	1	OPCS_X332__BIN_TOPMED_EUR	UKB	CHIP_inclusive	0.9715	0.9273	5.91e-11
4:104884951:A:T	1	2834_Bilateral_oophorectomy_both_ovaries_removed_1_Yes_AnyInst__BIN_TOPMED_EUR	UKB	CHIP_inclusive	0.9715	1.212	9.72e-15
5:1288432:T:C	1	Phe10_M7967__BIN_TOPMED_EUR	UKB	CHIP_inclusive	0.9715	0.8798	3.11e-35
5:1288432:T:C	1	Phe10_Z30011__BIN_TOPMED_EUR	UKB	CHIP_inclusive	0.9715	0.8798	3.11e-35
6:109415805:C:A	-0.00022	5984_ECG_load_0_arr_mean__RINT_TOPMED_EUR	UKB	CHIP_inclusive	0.9715	1.095	4.17e-10
17:57386496:C:T	-0.00028	90074_Wear_duration_during_14_00_14_59_0_arr_mean__RINT_TOPMED_EUR	UKB	CHIP_inclusive	0.9716	0.8313	3.65e-16
2:159834145:G:A	0.99	Phe10_T402__BIN_TOPMED_EUR	UKB	CHIP_inclusive	0.9716	0.8333	1.21e-08
20:31671342:A:G	1	Phe10_M501__BIN_TOPMED_EUR	UKB	CHIP_inclusive	0.9716	0.9273	5.91e-11
3:160440785:C:T	1	20002_Illness_code_SR_1453_psoriasis_Phe10_L40_combined_AnyInst__BIN_TOPMED_EUR	UKB	CHIP_inclusive	0.9716	0.9009	5.73e-09
5:1372402:G:C	1	OPCS_H251__BIN_TOPMED_EUR	UKB	CHIP_inclusive	0.9716	1.09	2.36e-16
6:31261502:G:A	1	Phe10_W100__BIN_TOPMED_EUR	UKB	CHIP_inclusive	0.9716	1.056	6.66e-09
18:44571296:C:T	1	Phe10_L0889__BIN_TOPMED_EUR	UKB	CHIP_inclusive	0.9717	0.921	3.54e-14
5:1303752:CT:C	0.99	Phe10_L439__BIN_TOPMED_EUR	UKB	CHIP_inclusive	0.9717	1.469	1.91e-11
5:1312214:C:T	1	20003_Treatment_or_Medication_Code_1140861958_simvastatin_AnyInst__BIN_TOPMED_EUR	UKB	CHIP_inclusive	0.9717	0.8662	7.28e-34
5:1372402:G:C	-9.1e-05	26415_Housing_score_England_0_arr_mean__RINT_TOPMED_EUR	UKB	CHIP_inclusive	0.9717	1.09	2.36e-16
5:1372402:G:C	1	RGC_CKD_CC__BIN_TOPMED_EUR	UKB	CHIP_inclusive	0.9717	1.09	2.36e-16
6:31261502:G:A	1	OPCS_U297__BIN_TOPMED_EUR	UKB	CHIP_inclusive	0.9717	1.056	6.66e-09
6:43388113:A:G	1	Phe10_Z515__BIN_TOPMED_EUR	UKB	CHIP_inclusive	0.9717	0.9486	1.94e-08
7:44864065:A:G	1	Phe10_I270__BIN_TOPMED_EUR	UKB	CHIP_inclusive	0.9717	1.074	3.86e-14
11:108043157:T:C	1	2463_Fractured_bones_in_last_5_years_1_Yes_AnyInst__BIN_TOPMED_EUR	UKB	CHIP_inclusive	0.9718	0.9216	1.03e-08
20:31671342:A:G	1	Phe10_Z029__BIN_TOPMED_EUR	UKB	CHIP_inclusive	0.9718	0.9273	5.91e-11
3:128484651:AT:A	0.0015	22400_Liver_iron_Fe_0_arr_mean__RINT_TOPMED_EUR	UKB	CHIP_inclusive	0.9718	1.057	1.17e-08
5:1288432:T:C	1	Phe10_R32__BIN_TOPMED_EUR	UKB	CHIP_inclusive	0.9718	0.8798	3.11e-35
5:1361187:G:C	1	1717_Skin_colour_2_Fair_AnyInst__BIN_TOPMED_EUR	UKB	CHIP_inclusive	0.9718	0.7941	3.21e-08
5:1361773:T:C	1	41253_Inpatient_record_format_70_UK_HES_Inpatients_2017_format_AnyInst__BIN_TOPMED_EUR	UKB	CHIP_inclusive	0.9718	0.8904	9.58e-15
17:57386496:C:T	1	1170_Getting_up_in_morning_4_Very_easy_AnyInst__BIN_TOPMED_EUR	UKB	CHIP_inclusive	0.9719	0.8313	3.65e-16
5:1312214:C:T	-0.00026	RGC_MeanSphericalEquivalent_started_wearing_glasses_contacts_before_40__RINT_TOPMED_EUR	UKB	CHIP_inclusive	0.9719	0.8662	7.28e-34
5:1361187:G:C	-0.00066	3761_Age_hay_fever_rhinitis_or_eczema_diagnosed_0_arr_mean__RINT_TOPMED_EUR	UKB	CHIP_inclusive	0.9719	0.7941	3.21e-08
5:1372402:G:C	1	20002_Illness_code_SR_1265_migraine_Phe10_G43_combined_AnyInst__BIN_TOPMED_EUR	UKB	CHIP_inclusive	0.9719	1.09	2.36e-16
8:129563195:T:C	0.00016	5254_Intra_ocular_pressure_corneal_compensated_right_0_arr_mean__RINT_TOPMED_EUR	UKB	CHIP_inclusive	0.9719	1.06	5.81e-10
11:108217120:G:T	1	1727_Ease_of_skin_tanning_1_Get_very_tanned_AnyInst__BIN_TOPMED_EUR	UKB	CHIP_inclusive	0.972	1.119	1.89e-32
11:108444879:C:T	1	Phe10_Z824__BIN_TOPMED_EUR	UKB	CHIP_inclusive	0.972	1.227	4.89e-13
17:57386496:C:T	-0.00027	90080_Wear_duration_during_20_00_20_59_0_arr_mean__RINT_TOPMED_EUR	UKB	CHIP_inclusive	0.972	0.8313	3.65e-16
3:160419960:A:T	7.3e-05	1488_Tea_intake_0_arr_mean__RINT_TOPMED_EUR	UKB	CHIP_inclusive	0.972	1.125	7.09e-36
3:160558751:CT:C	1	41253_Inpatient_record_format_18_UK_HES_In_Patient_2015_format_AnyInst__BIN_TOPMED_EUR	UKB	CHIP_inclusive	0.972	1.487	1.56e-22
3:160558751:CT:C	1	Phe10_Z864__BIN_TOPMED_EUR	UKB	CHIP_inclusive	0.972	1.487	1.56e-22
5:1097331:G:A	1	Phe10_H521__BIN_TOPMED_EUR	UKB	CHIP_inclusive	0.972	0.9382	2.51e-11
5:1278469:C:T	1	Phe10_B02__BIN_TOPMED_EUR	UKB	CHIP_inclusive	0.972	0.8827	2.41e-16
5:1285859:C:A	0.00025	OS_Contour_2_to_3_Region_T6_Mean__RINT_TOPMED_EUR	UKB	CHIP_inclusive	0.972	1.282	1.55e-140
5:1303752:CT:C	0.99	Phe10_N21__BIN_TOPMED_EUR	UKB	CHIP_inclusive	0.972	1.469	1.91e-11
5:1447647:G:C	1	Phe10_I34__BIN_TOPMED_EUR	UKB	CHIP_inclusive	0.972	0.9141	3.43e-08
6:109499851:C:T	1	Phe10_K810__BIN_TOPMED_EUR	UKB	CHIP_inclusive	0.972	0.8474	4.85e-10
8:129563195:T:C	1	Phe10_R02__BIN_TOPMED_EUR	UKB	CHIP_inclusive	0.972	1.06	5.81e-10
11:108043157:T:C	1	103250_Vegetarian_alternatives_intake_0_No_AnyInst__BIN_TOPMED_EUR	UKB	CHIP_inclusive	0.9721	0.9216	1.03e-08
18:44571296:C:T	1	Phe10_H35__BIN_TOPMED_EUR	UKB	CHIP_inclusive	0.9721	0.921	3.54e-14
3:160419960:A:T	1	20002_Illness_code_SR_1311_spine_arthritis_spondylitis_Phe10_M48_combined_AnyInst__BIN_TOPMED_EUR	UKB	CHIP_inclusive	0.9721	1.125	7.09e-36
5:1267766:C:G	-0.001	RGC_CornealAstigmatism_0_6mm_right_started_wearing_glasses_contacts_after_40__RINT_TOPMED_EUR	UKB	CHIP_inclusive	0.9721	1.336	2.02e-18
5:1285859:C:A	1	Phe10_N951__BIN_TOPMED_EUR	UKB	CHIP_inclusive	0.9721	1.282	1.55e-140
5:1285917:G:A	1	20003_Treatment_or_Medication_Code_1140871266_arthrotec_tablet_AnyInst__BIN_TOPMED_EUR	UKB	CHIP_inclusive	0.9721	1.273	4.88e-09
5:1285917:G:A	1	OPCS_H229__BIN_TOPMED_EUR	UKB	CHIP_inclusive	0.9721	1.273	4.88e-09
5:1293971:C:T	1	Phe10_I839__BIN_TOPMED_EUR	UKB	CHIP_inclusive	0.9721	1.168	2.15e-51
5:1293971:C:T	1	Phe10_I839__BIN_TOPMED_EUR	UKB	CHIP_inclusive	0.9721	1.168	2.15e-51
5:1296643:T:C	0.00041	4194_Pulse_rate_0_arr_mean__RINT_TOPMED_EUR	UKB	CHIP_inclusive	0.9721	1.239	6.94e-14
5:1303752:CT:C	1	Phe10_Z760__BIN_TOPMED_EUR	UKB	CHIP_inclusive	0.9721	1.469	1.91e-11
6:109449666:G:A	1	Phe10_I472__BIN_TOPMED_EUR	UKB	CHIP_inclusive	0.9721	1.118	3.14e-09
7:44864065:A:G	1	Phe10_Z47__BIN_TOPMED_EUR	UKB	CHIP_inclusive	0.9721	1.074	3.86e-14
8:129563195:T:C	1	Phe10_Z302__BIN_TOPMED_EUR	UKB	CHIP_inclusive	0.9721	1.06	5.81e-10
11:108217120:G:T	1	20408_Frequency_of_memory_loss_due_to_drinking_alcohol_in_last_year_3_Monthly_AnyInst__BIN_TOPMED_EUR	UKB	CHIP_inclusive	0.9722	1.119	1.89e-32
3:160106004:C:T	1	Phe10_Z8679__BIN_TOPMED_EUR	UKB	CHIP_inclusive	0.9722	1.107	5.43e-12
3:160419960:A:T	1	RGC_ChildhoodAsthmaCases_vs_AdultAsthmaCases__BIN_TOPMED_EUR	UKB	CHIP_inclusive	0.9722	1.125	7.09e-36
3:160440785:C:T	1	40006_Type_of_Cancer_ICD10_C446__BIN_TOPMED_EUR	UKB	CHIP_inclusive	0.9722	0.9009	5.73e-09
5:1228120:CT:C	1	Phe10_M1990__BIN_TOPMED_EUR	UKB	CHIP_inclusive	0.9722	1.059	3.73e-09
5:1249701:C:T	0.0003	23124_Arm_fat_mass_left_0_arr_mean__RINT_TOPMED_EUR	UKB	CHIP_inclusive	0.9722	1.27	3.2e-10
5:1278469:C:T	1	30666_Direct_bilirubin_reportability_1_Reportable_at_assay_and_after_aliquot_correction_if_attempted_AnyInst__BIN_TOPMED_EUR	UKB	CHIP_inclusive	0.9722	0.8827	2.41e-16
6:109321472:G:A	1	20111_Illnesses_of_siblings_9_Diabetes_AnyInst__BIN_TOPMED_EUR	UKB	CHIP_inclusive	0.9722	0.8986	1.53e-29
5:1361187:G:C	1	Phe10_M513__BIN_TOPMED_EUR	UKB	CHIP_inclusive	0.9723	0.7941	3.21e-08
5:1366259:G:A	1	OPCS_V294__BIN_TOPMED_EUR	UKB	CHIP_inclusive	0.9723	1.215	1.07e-10
6:109415805:C:A	-0.00017	4239_Number_of_times_clear_was_pressed_left_0_arr_mean__RINT_TOPMED_EUR	UKB	CHIP_inclusive	0.9723	1.095	4.17e-10
6:31261502:G:A	1	1747_Hair_colour_natural_before_greying_4_Dark_brown_AnyInst__BIN_TOPMED_EUR	UKB	CHIP_inclusive	0.9723	1.056	6.66e-09
11:108043157:T:C	1	22499_Device_used_to_enter_occupational_data_4_Smartphone_AnyInst__BIN_TOPMED_EUR	UKB	CHIP_inclusive	0.9724	0.9216	1.03e-08
14:100712378:C:G	1	Phe10_M4802__BIN_TOPMED_EUR	UKB	CHIP_inclusive	0.9724	0.9227	5.54e-09
5:1447647:G:C	1	OPCS_Z349__BIN_TOPMED_EUR	UKB	CHIP_inclusive	0.9724	0.9141	3.43e-08
6:109499851:C:T	1	6142_Current_employment_status_4_Unable_to_work_because_of_sickness_or_disability_AnyInst__BIN_TOPMED_EUR	UKB	CHIP_inclusive	0.9724	0.8474	4.85e-10
10:103908421:C:CTT	1	Phe10_K86__BIN_TOPMED_EUR	UKB	CHIP_inclusive	0.9725	0.9143	8.69e-09
18:44571296:C:T	1	RGC_AdultAsthmaCases_vs_AllergicDiseaseControls__BIN_TOPMED_EUR	UKB	CHIP_inclusive	0.9725	0.921	3.54e-14
21:34972056:C:T	1	Phe10_Z948__BIN_TOPMED_EUR	UKB	CHIP_inclusive	0.9725	1.064	1.99e-10
5:1097331:G:A	1	Phe10_Z860__BIN_TOPMED_EUR	UKB	CHIP_inclusive	0.9725	0.9382	2.51e-11
5:1228120:CT:C	1	Phe10_M500__BIN_TOPMED_EUR	UKB	CHIP_inclusive	0.9725	1.059	3.73e-09
5:1228120:CT:C	1	Phe10_M500__BIN_TOPMED_EUR	UKB	CHIP_inclusive	0.9725	1.059	3.73e-09
5:1253629:G:A	1	Phe10_Z51__BIN_TOPMED_EUR	UKB	CHIP_inclusive	0.9725	0.9148	4.94e-13
6:109382480:G:C	1	OPCS_X362__BIN_TOPMED_EUR	UKB	CHIP_inclusive	0.9725	0.8808	1.35e-34
7:44864065:A:G	1	20002_Illness_code_SR_1278_cataract_Phe10_H26_combined_AnyInst__BIN_TOPMED_EUR	UKB	CHIP_inclusive	0.9725	1.074	3.86e-14
10:103908421:C:CTT	-0.00012	24003_Nitrogen_dioxide_air_pollution_2010_0_arr_mean__RINT_TOPMED_EUR	UKB	CHIP_inclusive	0.9726	0.9143	8.69e-09
2:159604967:C:T	1	Phe10_S525__BIN_TOPMED_EUR	UKB	CHIP_inclusive	0.9726	0.947	1.02e-08
2:159821048:C:T	1	Phe10_T83__BIN_TOPMED_EUR	UKB	CHIP_inclusive	0.9726	1.07	6.25e-13
3:160440785:C:T	1	Phe10_L03__BIN_TOPMED_EUR	UKB	CHIP_inclusive	0.9726	0.9009	5.73e-09
3:160440785:C:T	1	Phe10_M751__BIN_TOPMED_EUR	UKB	CHIP_inclusive	0.9726	0.9009	5.73e-09
5:1293971:C:T	1	1100_Drive_faster_than_motorway_speed_limit_5_Do_not_drive_on_the_motorway_AnyInst__BIN_TOPMED_EUR	UKB	CHIP_inclusive	0.9726	1.168	2.15e-51
5:1361187:G:C	1	OPCS_S132__BIN_TOPMED_EUR	UKB	CHIP_inclusive	0.9726	0.7941	3.21e-08
6:31261502:G:A	1	20196_First_code_array_presented_9_2_5_3_0_7_1_6_4_AnyInst__BIN_TOPMED_EUR	UKB	CHIP_inclusive	0.9726	1.056	6.66e-09
3:160558751:CT:C	1	20110_Illnesses_of_mother_5_Breast_cancer_AnyInst__BIN_TOPMED_EUR	UKB	CHIP_inclusive	0.9727	1.487	1.56e-22
5:1267766:C:G	1	20088_Types_of_spreads_sauces_consumed_337_Guacamole_AnyInst__BIN_TOPMED_EUR	UKB	CHIP_inclusive	0.9727	1.336	2.02e-18
5:1278469:C:T	1	OPCS_C434__BIN_TOPMED_EUR	UKB	CHIP_inclusive	0.9727	0.8827	2.41e-16
5:1278469:C:T	1	OPCS_T676__BIN_TOPMED_EUR	UKB	CHIP_inclusive	0.9727	0.8827	2.41e-16
5:1280362:G:A	1	5779_FI11_antonym_2_Anxious_AnyInst__BIN_TOPMED_EUR	UKB	CHIP_inclusive	0.9727	1.179	2.78e-32
1:226374920:A:C	1	6148_Eye_problems_disorders_5_Macular_degeneration_AnyInst__BIN_TOPMED_EUR	UKB	CHIP_inclusive	0.9728	1.114	2.61e-16
14:100712378:C:G	1	RGC_VTE_Composite_CC__BIN_TOPMED_EUR	UKB	CHIP_inclusive	0.9728	0.9227	5.54e-09
3:160106004:C:T	1	Phe10_C50__BIN_TOPMED_EUR	UKB	CHIP_inclusive	0.9728	1.107	5.43e-12
5:1097331:G:A	1	Phe10_D414__BIN_TOPMED_EUR	UKB	CHIP_inclusive	0.9728	0.9382	2.51e-11
5:1361187:G:C	1	2188_Long_standing_illness_disability_or_infirmity_0_No_AnyInst__BIN_TOPMED_EUR	UKB	CHIP_inclusive	0.9728	0.7941	3.21e-08
6:31261502:G:A	1	Phe10_Z7984__BIN_TOPMED_EUR	UKB	CHIP_inclusive	0.9728	1.056	6.66e-09
11:108043157:T:C	9e-05	1319_Dried_fruit_intake_0_arr_mean__RINT_TOPMED_EUR	UKB	CHIP_inclusive	0.9729	0.9216	1.03e-08
11:108043157:T:C	6.3e-05	23101_Whole_body_fat_free_mass_0_arr_mean__RINT_TOPMED_EUR	UKB	CHIP_inclusive	0.9729	0.9216	1.03e-08
2:159604967:C:T	1	OPCS_W365__BIN_TOPMED_EUR	UKB	CHIP_inclusive	0.9729	0.947	1.02e-08
3:160419960:A:T	-0.00013	90143_Fraction_acceleration_500_milli_gravities_0_arr_mean__RINT_TOPMED_EUR	UKB	CHIP_inclusive	0.9729	1.125	7.09e-36
5:1203384:T:C	1	Phe10_L088__BIN_TOPMED_EUR	UKB	CHIP_inclusive	0.9729	0.9417	1.31e-08
5:1249701:C:T	1	20002_Illness_code_SR_1077_heart_arrhythmia_Phe10_I49_combined_AnyInst__BIN_TOPMED_EUR	UKB	CHIP_inclusive	0.9729	1.27	3.2e-10
6:109382480:G:C	1	OPCS_P233__BIN_TOPMED_EUR	UKB	CHIP_inclusive	0.9729	0.8808	1.35e-34
6:31261502:G:A	1	Phe10_L0889__BIN_TOPMED_EUR	UKB	CHIP_inclusive	0.9729	1.056	6.66e-09
2:159925824:T:C	1	110001_Invitation_to_complete_online_24_hour_recall_dietary_questionnaire_acceptance_2_Completed_AnyInst__BIN_TOPMED_EUR	UKB	CHIP_inclusive	0.973	0.9285	3.21e-11
3:101435231:TA:T	1	Phe10_K81__BIN_TOPMED_EUR	UKB	CHIP_inclusive	0.973	0.9336	1.1e-12
5:1300195:G:T	1	100950_Sliced_bread_intake_5_5_AnyInst__BIN_TOPMED_EUR	UKB	CHIP_inclusive	0.973	0.8934	9.24e-23
5:1361187:G:C	1	Phe10_D70__BIN_TOPMED_EUR	UKB	CHIP_inclusive	0.973	0.7941	3.21e-08
5:1372402:G:C	7.6e-05	23120_Arm_fat_mass_right_0_arr_mean__RINT_TOPMED_EUR	UKB	CHIP_inclusive	0.973	1.09	2.36e-16
6:109499851:C:T	-0.00018	22004_Heterozygosity_PCA_corrected_0_arr_mean__RINT_TOPMED_EUR	UKB	CHIP_inclusive	0.973	0.8474	4.85e-10
17:57386496:C:T	0.00051	RGC_MeanSphericalEquivalent_0_started_wearing_glasses_contacts_before_40__RINT_TOPMED_EUR	UKB	CHIP_inclusive	0.9731	0.8313	3.65e-16
22:50532618:T:C	1	Phe10_K921__BIN_TOPMED_EUR	UKB	CHIP_inclusive	0.9731	0.9473	2.68e-08
3:160106004:C:T	1	1220_Daytime_dozing_sleeping_narcolepsy_0_Never_rarely_AnyInst__BIN_TOPMED_EUR	UKB	CHIP_inclusive	0.9731	1.107	5.43e-12
5:1278469:C:T	1	20002_Illness_code_SR_1162_cholelithiasis_gall_stones_Phe10_K80_combined_AnyInst__BIN_TOPMED_EUR	UKB	CHIP_inclusive	0.9731	0.8827	2.41e-16
5:1288432:T:C	1	20002_Illness_code_SR_1111_asthma_Phe10_J45_combined_AnyInst__BIN_TOPMED_EUR	UKB	CHIP_inclusive	0.9731	0.8798	3.11e-35
6:109499851:C:T	1	Phe10_M4792__BIN_TOPMED_EUR	UKB	CHIP_inclusive	0.9731	0.8474	4.85e-10
7:44864065:A:G	-0.00015	5254_Intra_ocular_pressure_corneal_compensated_right_0_arr_mean__RINT_TOPMED_EUR	UKB	CHIP_inclusive	0.9731	1.074	3.86e-14
11:108444879:C:T	0.00035	4120_Heel_broadband_ultrasound_attenuation_right_0_arr_mean__RINT_TOPMED_EUR	UKB	CHIP_inclusive	0.9732	1.227	4.89e-13
2:159604967:C:T	1	Phe10_I350__BIN_TOPMED_EUR	UKB	CHIP_inclusive	0.9732	0.947	1.02e-08
5:1293971:C:T	1	Phe10_Q21__BIN_TOPMED_EUR	UKB	CHIP_inclusive	0.9732	1.168	2.15e-51
5:1293971:C:T	1	Phe10_Q21__BIN_TOPMED_EUR	UKB	CHIP_inclusive	0.9732	1.168	2.15e-51
6:109321472:G:A	1	OPCS_S065__BIN_TOPMED_EUR	UKB	CHIP_inclusive	0.9732	0.8986	1.53e-29
6:109415805:C:A	1	Phe10_E80__BIN_TOPMED_EUR	UKB	CHIP_inclusive	0.9732	1.095	4.17e-10
20:31671342:A:G	1	OPCS_J132__BIN_TOPMED_EUR	UKB	CHIP_inclusive	0.9733	0.9273	5.91e-11
3:101435231:TA:T	0.00022	OD_Contour_0_to_1_Region_T3_Mean__RINT_TOPMED_EUR	UKB	CHIP_inclusive	0.9733	0.9336	1.1e-12
8:129563195:T:C	1	Phe10_E113299__BIN_TOPMED_EUR	UKB	CHIP_inclusive	0.9733	1.06	5.81e-10
8:129563195:T:C	1	Phe10_E11329__BIN_TOPMED_EUR	UKB	CHIP_inclusive	0.9733	1.06	5.81e-10
8:129563195:T:C	1	Phe10_E1132__BIN_TOPMED_EUR	UKB	CHIP_inclusive	0.9733	1.06	5.81e-10
11:108043157:T:C	1	Phe10_D61__BIN_TOPMED_EUR	UKB	CHIP_inclusive	0.9734	0.9216	1.03e-08
17:7668434:T:G	1	Phe10_Z928__BIN_TOPMED_EUR	UKB	CHIP_inclusive	0.9734	1.292	1.94e-09
2:159834145:G:A	0.00074	77_Heel_bone_ultrasound_T_score_manual_entry_0_arr_mean__RINT_TOPMED_EUR	UKB	CHIP_inclusive	0.9734	0.8333	1.21e-08
21:34972056:C:T	1	20002_Illness_code_SR_1513_inguinal_hernia_AnyInst__BIN_TOPMED_EUR	UKB	CHIP_inclusive	0.9734	1.064	1.99e-10
3:160440785:C:T	1	Phe10_H52__BIN_TOPMED_EUR	UKB	CHIP_inclusive	0.9734	0.9009	5.73e-09
5:1300195:G:T	1	Phe10_S220__BIN_TOPMED_EUR	UKB	CHIP_inclusive	0.9734	0.8934	9.24e-23
5:1303752:CT:C	1	Phe10_I248__BIN_TOPMED_EUR	UKB	CHIP_inclusive	0.9734	1.469	1.91e-11
6:109449666:G:A	1	Phe10_J459__BIN_TOPMED_EUR	UKB	CHIP_inclusive	0.9734	1.118	3.14e-09
7:44864065:A:G	1	1220_Daytime_dozing_sleeping_narcolepsy_0_Never_rarely_AnyInst__BIN_TOPMED_EUR	UKB	CHIP_inclusive	0.9734	1.074	3.86e-14
6:109499851:C:T	1	Phe10_I251__BIN_TOPMED_EUR	UKB	CHIP_inclusive	0.9735	0.8474	4.85e-10
6:31261502:G:A	1	Phe10_N201__BIN_TOPMED_EUR	UKB	CHIP_inclusive	0.9735	1.056	6.66e-09
21:34972056:C:T	1	OPCS_E492__BIN_TOPMED_EUR	UKB	CHIP_inclusive	0.9736	1.064	1.99e-10
4:104884951:A:T	1	1727_Ease_of_skin_tanning_1_Get_very_tanned_AnyInst__BIN_TOPMED_EUR	UKB	CHIP_inclusive	0.9736	1.212	9.72e-15
5:1097331:G:A	1	OPCS_S069__BIN_TOPMED_EUR	UKB	CHIP_inclusive	0.9736	0.9382	2.51e-11
5:1296643:T:C	1	22499_Device_used_to_enter_occupational_data_4_Smartphone_AnyInst__BIN_TOPMED_EUR	UKB	CHIP_inclusive	0.9736	1.239	6.94e-14
1:226374920:A:C	1	20003_Treatment_or_Medication_Code_1141192410_rosuvastatin_AnyInst__BIN_TOPMED_EUR	UKB	CHIP_inclusive	0.9737	1.114	2.61e-16
3:101435231:TA:T	1	Phe10_F209__BIN_TOPMED_EUR	UKB	CHIP_inclusive	0.9737	0.9336	1.1e-12
4:104884951:A:T	1	Phe10_E11319__BIN_TOPMED_EUR	UKB	CHIP_inclusive	0.9737	1.212	9.72e-15
5:1249701:C:T	0.99	OPCS_X362__BIN_TOPMED_EUR	UKB	CHIP_inclusive	0.9737	1.27	3.2e-10
5:1296643:T:C	1	5779_FI11_antonym_2_Anxious_AnyInst__BIN_TOPMED_EUR	UKB	CHIP_inclusive	0.9737	1.239	6.94e-14
5:1296643:T:C	1	Phe10_J039__BIN_TOPMED_EUR	UKB	CHIP_inclusive	0.9737	1.239	6.94e-14
2:159604967:C:T	1	Phe10_I519__BIN_TOPMED_EUR	UKB	CHIP_inclusive	0.9738	0.947	1.02e-08
21:34972056:C:T	1	Phe10_C911__BIN_TOPMED_EUR	UKB	CHIP_inclusive	0.9738	1.064	1.99e-10
22:50532618:T:C	1	OPCS_H206__BIN_TOPMED_EUR	UKB	CHIP_inclusive	0.9738	0.9473	2.68e-08
3:160558751:CT:C	1	20002_Illness_code_SR_1126_spontaneous_pneumothorax_recurrent_pneumothorax_AnyInst__BIN_TOPMED_EUR	UKB	CHIP_inclusive	0.9738	1.487	1.56e-22
6:109415805:C:A	1	Phe10_I73__BIN_TOPMED_EUR	UKB	CHIP_inclusive	0.9738	1.095	4.17e-10
17:57386496:C:T	1	Phe10_P29__BIN_TOPMED_EUR	UKB	CHIP_inclusive	0.9739	0.8313	3.65e-16
3:160440785:C:T	1	Phe10_Z87828__BIN_TOPMED_EUR	UKB	CHIP_inclusive	0.9739	0.9009	5.73e-09
3:160440785:C:T	1	Phe10_Z8782__BIN_TOPMED_EUR	UKB	CHIP_inclusive	0.9739	0.9009	5.73e-09
5:1288432:T:C	-0.00025	OS_Contour_2_to_3_Region_S6_Mean__RINT_TOPMED_EUR	UKB	CHIP_inclusive	0.9739	0.8798	3.11e-35
5:1447647:G:C	1	Phe10_D696__BIN_TOPMED_EUR	UKB	CHIP_inclusive	0.9739	0.9141	3.43e-08
6:31261502:G:A	1	Phe10_N830__BIN_TOPMED_EUR	UKB	CHIP_inclusive	0.9739	1.056	6.66e-09
7:44864065:A:G	1	Phe10_C85__BIN_TOPMED_EUR	UKB	CHIP_inclusive	0.9739	1.074	3.86e-14
8:129563195:T:C	1	Phe10_M7967__BIN_TOPMED_EUR	UKB	CHIP_inclusive	0.9739	1.06	5.81e-10
21:34972056:C:T	1	20002_Illness_code_SR_1460_rectal_or_colon_adenoma_polyps_Phe10_D12_combined_AnyInst__BIN_TOPMED_EUR	UKB	CHIP_inclusive	0.974	1.064	1.99e-10
5:1253629:G:A	1	1170_Getting_up_in_morning_2_Not_very_easy_AnyInst__BIN_TOPMED_EUR	UKB	CHIP_inclusive	0.974	0.9148	4.94e-13
11:108043157:T:C	1	1170_Getting_up_in_morning_2_Not_very_easy_AnyInst__BIN_TOPMED_EUR	UKB	CHIP_inclusive	0.9741	0.9216	1.03e-08
12:26433896:A:G	1	OPCS_X715__BIN_TOPMED_EUR	UKB	CHIP_inclusive	0.9741	1.187	4.71e-22
3:160558751:CT:C	1	Phe10_Z951__BIN_TOPMED_EUR	UKB	CHIP_inclusive	0.9741	1.487	1.56e-22
4:104884951:A:T	1	OPCS_E091__BIN_TOPMED_EUR	UKB	CHIP_inclusive	0.9741	1.212	9.72e-15
4:104884951:A:T	1	Phe10_R351__BIN_TOPMED_EUR	UKB	CHIP_inclusive	0.9741	1.212	9.72e-15
5:1203384:T:C	1	1787_Maternal_smoking_around_birth_0_No_AnyInst__BIN_TOPMED_EUR	UKB	CHIP_inclusive	0.9741	0.9417	1.31e-08
6:109499851:C:T	1	3591_Ever_had_hysterectomy_womb_removed_0_No_AnyInst__BIN_TOPMED_EUR	UKB	CHIP_inclusive	0.9741	0.8474	4.85e-10
10:103908421:C:CTT	1	Phe10_Z720__BIN_TOPMED_EUR	UKB	CHIP_inclusive	0.9742	0.9143	8.69e-09
3:160419960:A:T	1	Phe10_N21__BIN_TOPMED_EUR	UKB	CHIP_inclusive	0.9742	1.125	7.09e-36
4:104884951:A:T	1	20002_Illness_code_SR_1456_malabsorption_coeliac_disease_AnyInst__BIN_TOPMED_EUR	UKB	CHIP_inclusive	0.9742	1.212	9.72e-15
4:104884951:A:T	1	Phe10_Z092__BIN_TOPMED_EUR	UKB	CHIP_inclusive	0.9742	1.212	9.72e-15
5:1097331:G:A	1	20003_Treatment_or_Medication_Code_1140923022_arimidex_1mg_tablet_AnyInst__BIN_TOPMED_EUR	UKB	CHIP_inclusive	0.9742	0.9382	2.51e-11
5:1253629:G:A	0.00027	OD_Contour_0_to_1_Region_N3_Mean__RINT_TOPMED_EUR	UKB	CHIP_inclusive	0.9742	0.9148	4.94e-13
5:1296643:T:C	0.99	Phe10_K224__BIN_TOPMED_EUR	UKB	CHIP_inclusive	0.9742	1.239	6.94e-14
5:1447647:G:C	1	Phe10_C541__BIN_TOPMED_EUR	UKB	CHIP_inclusive	0.9742	0.9141	3.43e-08
6:109449666:G:A	1	OPCS_K636__BIN_TOPMED_EUR	UKB	CHIP_inclusive	0.9742	1.118	3.14e-09
11:108043157:T:C	1	30806_Oestradiol_reportability_1_Reportable_at_assay_and_after_aliquot_correction_if_attempted_AnyInst__BIN_TOPMED_EUR	UKB	CHIP_inclusive	0.9743	0.9216	1.03e-08
6:109321472:G:A	1	Phe10_D126__BIN_TOPMED_EUR	UKB	CHIP_inclusive	0.9743	0.8986	1.53e-29
6:109449666:G:A	-0.00042	OS_Contour_1_to_2_Region_I3_Mean__RINT_TOPMED_EUR	UKB	CHIP_inclusive	0.9743	1.118	3.14e-09
17:57386496:C:T	1	RGC_Airways_Med__BIN_TOPMED_EUR	UKB	CHIP_inclusive	0.9744	0.8313	3.65e-16
18:44571296:C:T	1	Phe10_L439__BIN_TOPMED_EUR	UKB	CHIP_inclusive	0.9744	0.921	3.54e-14
2:159604967:C:T	1	104250_Mushroom_intake_300_3_AnyInst__BIN_TOPMED_EUR	UKB	CHIP_inclusive	0.9744	0.947	1.02e-08
22:50532618:T:C	1	20002_Illness_code_SR_1513_inguinal_hernia_Phe10_K40_combined_AnyInst__BIN_TOPMED_EUR	UKB	CHIP_inclusive	0.9744	0.9473	2.68e-08
22:50532618:T:C	1	Phe10_E039__BIN_TOPMED_EUR	UKB	CHIP_inclusive	0.9744	0.9473	2.68e-08
5:1253629:G:A	1	Phe10_I313__BIN_TOPMED_EUR	UKB	CHIP_inclusive	0.9744	0.9148	4.94e-13
5:1288432:T:C	1	OPCS_Z831__BIN_TOPMED_EUR	UKB	CHIP_inclusive	0.9744	0.8798	3.11e-35
6:109382480:G:C	0.00027	T1_comb_deconf__RINT_TOPMED_EUR	UKB	CHIP_inclusive	0.9744	0.8808	1.35e-34
6:109449666:G:A	1	20416_Frequency_of_consuming_six_or_more_units_of_alcohol_1_Never_AnyInst__BIN_TOPMED_EUR	UKB	CHIP_inclusive	0.9744	1.118	3.14e-09
11:108217120:G:T	1	OPCS_W784__BIN_TOPMED_EUR	UKB	CHIP_inclusive	0.9745	1.119	1.89e-32
3:160419960:A:T	1	Phe10_K528__BIN_TOPMED_EUR	UKB	CHIP_inclusive	0.9745	1.125	7.09e-36
5:1280362:G:A	0.00014	42039_GP_prescription_records_0_arr_mean__RINT_TOPMED_EUR	UKB	CHIP_inclusive	0.9745	1.179	2.78e-32
5:1312214:C:T	-0.00025	OS_Contour_1_to_2_Region_S3_Mean__RINT_TOPMED_EUR	UKB	CHIP_inclusive	0.9745	0.8662	7.28e-34
5:1361773:T:C	1	20002_Illness_code_SR_1500_vertigo_AnyInst__BIN_TOPMED_EUR	UKB	CHIP_inclusive	0.9745	0.8904	9.58e-15
2:159821048:C:T	1	20003_Treatment_or_Medication_Code_1140909786_beclometasone_AnyInst__BIN_TOPMED_EUR	UKB	CHIP_inclusive	0.9746	1.07	6.25e-13
21:34972056:C:T	-0.00015	5107_3mm_strong_meridian_angle_right_0_arr_mean__RINT_TOPMED_EUR	UKB	CHIP_inclusive	0.9746	1.064	1.99e-10
5:1228120:CT:C	1	Phe10_J45909__BIN_TOPMED_EUR	UKB	CHIP_inclusive	0.9746	1.059	3.73e-09
5:1228120:CT:C	1	Phe10_R638__BIN_TOPMED_EUR	UKB	CHIP_inclusive	0.9746	1.059	3.73e-09
5:1228120:CT:C	1	Phe10_R638__BIN_TOPMED_EUR	UKB	CHIP_inclusive	0.9746	1.059	3.73e-09
5:1253629:G:A	1	20002_Illness_code_SR_1077_heart_arrhythmia_Phe10_I49_combined_AnyInst__BIN_TOPMED_EUR	UKB	CHIP_inclusive	0.9746	0.9148	4.94e-13
5:1253629:G:A	1	2020_Loneliness_isolation_1_Yes_AnyInst__BIN_TOPMED_EUR	UKB	CHIP_inclusive	0.9746	0.9148	4.94e-13
5:1293971:C:T	1	20403_Amount_of_alcohol_drunk_on_a_typical_drinking_day_1_1_or_2_AnyInst__BIN_TOPMED_EUR	UKB	CHIP_inclusive	0.9746	1.168	2.15e-51
5:1361773:T:C	1	Phe10_I82__BIN_TOPMED_EUR	UKB	CHIP_inclusive	0.9746	0.8904	9.58e-15
5:1447647:G:C	1	1508_Coffee_type_3_Ground_coffee_include_espresso_filter_etc_AnyInst__BIN_TOPMED_EUR	UKB	CHIP_inclusive	0.9746	0.9141	3.43e-08
6:43388113:A:G	1	Phe10_H02__BIN_TOPMED_EUR	UKB	CHIP_inclusive	0.9746	0.9486	1.94e-08
5:1097331:G:A	1	2267_Use_of_sun_uv_protection_2_Sometimes_AnyInst__BIN_TOPMED_EUR	UKB	CHIP_inclusive	0.9747	0.9382	2.51e-11
5:1228125:T:C	1	Phe10_L309__BIN_TOPMED_EUR	UKB	CHIP_inclusive	0.9747	1.105	7.75e-10
5:1228125:T:C	1	Phe10_L309__BIN_TOPMED_EUR	UKB	CHIP_inclusive	0.9747	1.105	7.75e-10
5:1303752:CT:C	0.00049	24008_Particulate_matter_air_pollution_2_5_10um_2010_0_arr_mean__RINT_TOPMED_EUR	UKB	CHIP_inclusive	0.9747	1.469	1.91e-11
5:1303752:CT:C	0.00048	3143_Ankle_spacing_width_0_arr_mean__RINT_TOPMED_EUR	UKB	CHIP_inclusive	0.9747	1.469	1.91e-11
7:44864065:A:G	1	2453_DD_Cancer_0_No_AnyInst__BIN_TOPMED_EUR	UKB	CHIP_inclusive	0.9747	1.074	3.86e-14
8:129563195:T:C	1	Phe10_C85__BIN_TOPMED_EUR	UKB	CHIP_inclusive	0.9747	1.06	5.81e-10
1:226374920:A:C	1	Phe10_R15__BIN_TOPMED_EUR	UKB	CHIP_inclusive	0.9748	1.114	2.61e-16
20:31671342:A:G	1	OPCS_S065__BIN_TOPMED_EUR	UKB	CHIP_inclusive	0.9748	0.9273	5.91e-11
3:101435231:TA:T	1	41247_Patient_classification_on_admission_recoded_1001_Inpatient_In_day_bed_unit_not_retained_overnight_AnyInst__BIN_TOPMED_EUR	UKB	CHIP_inclusive	0.9748	0.9336	1.1e-12
3:160440785:C:T	1	54_UK_Biobank_assessment_centre_11023_Wrexham_AnyInst__BIN_TOPMED_EUR	UKB	CHIP_inclusive	0.9748	0.9009	5.73e-09
4:104884951:A:T	1	20196_First_code_array_presented_9_2_5_3_0_7_1_6_4_AnyInst__BIN_TOPMED_EUR	UKB	CHIP_inclusive	0.9748	1.212	9.72e-15
5:1303752:CT:C	0.00097	5208_logMAR_final_left_0_arr_mean__RINT_TOPMED_EUR	UKB	CHIP_inclusive	0.9748	1.469	1.91e-11
5:1361773:T:C	1	Phe10_Z51__BIN_TOPMED_EUR	UKB	CHIP_inclusive	0.9748	0.8904	9.58e-15
10:103908421:C:CTT	1	OPCS_J183__BIN_TOPMED_EUR	UKB	CHIP_inclusive	0.9749	0.9143	8.69e-09
12:26433896:A:G	1	Phe10_E113299__BIN_TOPMED_EUR	UKB	CHIP_inclusive	0.9749	1.187	4.71e-22
12:26433896:A:G	1	Phe10_E11329__BIN_TOPMED_EUR	UKB	CHIP_inclusive	0.9749	1.187	4.71e-22
12:26433896:A:G	1	Phe10_E1132__BIN_TOPMED_EUR	UKB	CHIP_inclusive	0.9749	1.187	4.71e-22
2:159834145:G:A	1	Phe10_K80__BIN_TOPMED_EUR	UKB	CHIP_inclusive	0.9749	0.8333	1.21e-08
2:159925824:T:C	1	Phe10_L03__BIN_TOPMED_EUR	UKB	CHIP_inclusive	0.9749	0.9285	3.21e-11
3:150287063:C:G	1	Phe10_H409__BIN_TOPMED_EUR	UKB	CHIP_inclusive	0.9749	0.9235	5.69e-10
3:160419960:A:T	1	Phe10_M35__BIN_TOPMED_EUR	UKB	CHIP_inclusive	0.9749	1.125	7.09e-36
5:1300195:G:T	7.2e-05	30760_HDL_cholesterol_0_arr_mean__RINT_TOPMED_EUR	UKB	CHIP_inclusive	0.9749	0.8934	9.24e-23
5:1300195:G:T	-0.00015	90141_Fraction_acceleration_450_milli_gravities_0_arr_mean__RINT_TOPMED_EUR	UKB	CHIP_inclusive	0.9749	0.8934	9.24e-23
5:1366259:G:A	1	20003_Treatment_or_Medication_Code_1140884516_thyroxine_product_AnyInst__BIN_TOPMED_EUR	UKB	CHIP_inclusive	0.9749	1.215	1.07e-10
6:109415805:C:A	1	Phe10_Z922__BIN_TOPMED_EUR	UKB	CHIP_inclusive	0.9749	1.095	4.17e-10
10:103908421:C:CTT	-0.00018	4101_Heel_broadband_ultrasound_attenuation_left_0_arr_mean__RINT_TOPMED_EUR	UKB	CHIP_inclusive	0.975	0.9143	8.69e-09
11:108217120:G:T	1	Phe10_S423__BIN_TOPMED_EUR	UKB	CHIP_inclusive	0.975	1.119	1.89e-32
14:100712378:C:G	1	Phe10_D70__BIN_TOPMED_EUR	UKB	CHIP_inclusive	0.975	0.9227	5.54e-09
17:57386496:C:T	-0.00028	20162_Pack_years_adult_smoking_as_proportion_of_life_span_exposed_to_smoking_0_arr_mean__RINT_TOPMED_EUR	UKB	CHIP_inclusive	0.975	0.8313	3.65e-16
2:159604967:C:T	1	20002_Illness_code_SR_1408_alcohol_dependency_Phe10_F10_combined_AnyInst__BIN_TOPMED_EUR	UKB	CHIP_inclusive	0.975	0.947	1.02e-08
21:34972056:C:T	1	1120_Weekly_usage_of_mobile_phone_in_last_3_months_5_More_than_6_hours_AnyInst__BIN_TOPMED_EUR	UKB	CHIP_inclusive	0.975	1.064	1.99e-10
21:34972056:C:T	1	OPCS_S069__BIN_TOPMED_EUR	UKB	CHIP_inclusive	0.975	1.064	1.99e-10
22:50532618:T:C	1	Phe10_K766__BIN_TOPMED_EUR	UKB	CHIP_inclusive	0.975	0.9473	2.68e-08
3:101435231:TA:T	1	Phe10_Z936__BIN_TOPMED_EUR	UKB	CHIP_inclusive	0.975	0.9336	1.1e-12
4:104884951:A:T	0.00011	23125_Arm_fat_free_mass_left_0_arr_mean__RINT_TOPMED_EUR	UKB	CHIP_inclusive	0.975	1.212	9.72e-15
5:1267766:C:G	0.00079	OD_Contour_1_to_2_Region_C1_Mean__RINT_TOPMED_EUR	UKB	CHIP_inclusive	0.975	1.336	2.02e-18
6:109449666:G:A	1	41247_Patient_classification_on_admission_recoded_3000_Regular_day_attender_AnyInst__BIN_TOPMED_EUR	UKB	CHIP_inclusive	0.975	1.118	3.14e-09
17:57386496:C:T	1	738_Average_total_household_income_before_tax_4_52_000_to_100_000_AnyInst__BIN_TOPMED_EUR	UKB	CHIP_inclusive	0.9751	0.8313	3.65e-16
2:159925824:T:C	-7.6e-05	30780_LDL_direct_0_arr_mean__RINT_TOPMED_EUR	UKB	CHIP_inclusive	0.9751	0.9285	3.21e-11
3:101435231:TA:T	1	Phe10_H438__BIN_TOPMED_EUR	UKB	CHIP_inclusive	0.9751	0.9336	1.1e-12
3:150287063:C:G	1	Phe10_Z978__BIN_TOPMED_EUR	UKB	CHIP_inclusive	0.9751	0.9235	5.69e-10
3:160419960:A:T	0.00016	5106_6mm_strong_meridian_angle_right_0_arr_mean__RINT_TOPMED_EUR	UKB	CHIP_inclusive	0.9751	1.125	7.09e-36
5:1253629:G:A	1	OPCS_T212__BIN_TOPMED_EUR	UKB	CHIP_inclusive	0.9751	0.9148	4.94e-13
5:1280362:G:A	0.00017	4194_Pulse_rate_0_arr_mean__RINT_TOPMED_EUR	UKB	CHIP_inclusive	0.9751	1.179	2.78e-32
5:1288432:T:C	1	1717_Skin_colour_1_Very_fair_AnyInst__BIN_TOPMED_EUR	UKB	CHIP_inclusive	0.9751	0.8798	3.11e-35
5:1293971:C:T	1	Phe10_M353__BIN_TOPMED_EUR	UKB	CHIP_inclusive	0.9751	1.168	2.15e-51
5:1293971:C:T	1	Phe10_M353__BIN_TOPMED_EUR	UKB	CHIP_inclusive	0.9751	1.168	2.15e-51
5:1312214:C:T	1	OPCS_Z784__BIN_TOPMED_EUR	UKB	CHIP_inclusive	0.9751	0.8662	7.28e-34
6:109449666:G:A	1	OPCS_S069__BIN_TOPMED_EUR	UKB	CHIP_inclusive	0.9751	1.118	3.14e-09
6:31261502:G:A	1	30636_Apolipoprotein_A_reportability_5_Not_reportable_at_assay_too_high_AnyInst__BIN_TOPMED_EUR	UKB	CHIP_inclusive	0.9751	1.056	6.66e-09
12:26433896:A:G	1	OPCS_X339__BIN_TOPMED_EUR	UKB	CHIP_inclusive	0.9752	1.187	4.71e-22
20:31671342:A:G	1	Phe10_Z921__BIN_TOPMED_EUR	UKB	CHIP_inclusive	0.9752	0.9273	5.91e-11
3:128484651:AT:A	1	1717_Skin_colour_2_Fair_AnyInst__BIN_TOPMED_EUR	UKB	CHIP_inclusive	0.9752	1.057	1.17e-08
3:160558751:CT:C	0.00056	20161_Pack_years_of_smoking_0_arr_mean__RINT_TOPMED_EUR	UKB	CHIP_inclusive	0.9752	1.487	1.56e-22
5:1293971:C:T	1	20110_Illnesses_of_mother_1_Heart_disease_AnyInst__BIN_TOPMED_EUR	UKB	CHIP_inclusive	0.9752	1.168	2.15e-51
5:1366259:G:A	1	Phe10_S82__BIN_TOPMED_EUR	UKB	CHIP_inclusive	0.9752	1.215	1.07e-10
6:109499851:C:T	1	2834_Bilateral_oophorectomy_both_ovaries_removed_1_Yes_AnyInst__BIN_TOPMED_EUR	UKB	CHIP_inclusive	0.9752	0.8474	4.85e-10
1:226374920:A:C	1	Phe10_J189__BIN_TOPMED_EUR	UKB	CHIP_inclusive	0.9753	1.114	2.61e-16
2:159821048:C:T	1	Phe10_A419__BIN_TOPMED_EUR	UKB	CHIP_inclusive	0.9753	1.07	6.25e-13
3:160440785:C:T	0.00027	30800_Oestradiol_0_arr_mean__RINT_TOPMED_EUR	UKB	CHIP_inclusive	0.9753	0.9009	5.73e-09
5:1278469:C:T	1	738_Average_total_household_income_before_tax_1_Less_than_18_000_AnyInst__BIN_TOPMED_EUR	UKB	CHIP_inclusive	0.9753	0.8827	2.41e-16
5:1288432:T:C	-8.7e-05	3144_Heel_Broadband_ultrasound_attenuation_direct_entry_0_arr_mean__RINT_TOPMED_EUR	UKB	CHIP_inclusive	0.9753	0.8798	3.11e-35
5:1366259:G:A	1	20003_Treatment_or_Medication_Code_1140872228_gabapentin_AnyInst__BIN_TOPMED_EUR	UKB	CHIP_inclusive	0.9753	1.215	1.07e-10
17:7827723:C:G	1	Phe10_Z421__BIN_TOPMED_EUR	UKB	CHIP_inclusive	0.9754	0.9342	1.64e-11
17:7827723:C:G	1	Phe10_Z421__BIN_TOPMED_EUR	UKB	CHIP_inclusive	0.9754	0.9342	1.64e-11
5:1285859:C:A	1	1970_Nervous_feelings_0_No_AnyInst__BIN_TOPMED_EUR	UKB	CHIP_inclusive	0.9754	1.282	1.55e-140
6:43388113:A:G	1	OPCS_Z573__BIN_TOPMED_EUR	UKB	CHIP_inclusive	0.9754	0.9486	1.94e-08
11:108217120:G:T	1	20002_Illness_code_SR_1202_urinary_frequency_incontinence_AnyInst__BIN_TOPMED_EUR	UKB	CHIP_inclusive	0.9755	1.119	1.89e-32
14:100712378:C:G	1	Phe10_Z092__BIN_TOPMED_EUR	UKB	CHIP_inclusive	0.9755	0.9227	5.54e-09
3:150287063:C:G	1	Phe10_R31__BIN_TOPMED_EUR	UKB	CHIP_inclusive	0.9755	0.9235	5.69e-10
4:104884951:A:T	1	Phe10_Z08__BIN_TOPMED_EUR	UKB	CHIP_inclusive	0.9755	1.212	9.72e-15
5:1300195:G:T	-0.00011	RGC_started_wearing_glasses_contacts_after_40__RINT_TOPMED_EUR	UKB	CHIP_inclusive	0.9755	0.8934	9.24e-23
5:1361187:G:C	0.00051	5984_ECG_load_0_arr_mean__RINT_TOPMED_EUR	UKB	CHIP_inclusive	0.9755	0.7941	3.21e-08
5:1361773:T:C	1	OPCS_M432__BIN_TOPMED_EUR	UKB	CHIP_inclusive	0.9755	0.8904	9.58e-15
6:109382480:G:C	1	5610_Which_eyes_affected_presbyopia_1_R_eye_AnyInst__BIN_TOPMED_EUR	UKB	CHIP_inclusive	0.9755	0.8808	1.35e-34
6:109415805:C:A	1	Phe10_E136__BIN_TOPMED_EUR	UKB	CHIP_inclusive	0.9755	1.095	4.17e-10
6:109499851:C:T	0.00026	90146_Fraction_acceleration_800_milli_gravities_0_arr_mean__RINT_TOPMED_EUR	UKB	CHIP_inclusive	0.9755	0.8474	4.85e-10
7:44864065:A:G	1	Phe10_Z83__BIN_TOPMED_EUR	UKB	CHIP_inclusive	0.9755	1.074	3.86e-14
8:129563195:T:C	0.00014	5134_6mm_strong_meridian_left_0_arr_mean__RINT_TOPMED_EUR	UKB	CHIP_inclusive	0.9755	1.06	5.81e-10
17:57386496:C:T	1	20110_Illnesses_of_mother_neg_27_None_of_the_above_group_2_AnyInst__BIN_TOPMED_EUR	UKB	CHIP_inclusive	0.9756	0.8313	3.65e-16
17:7668434:T:G	1	Phe10_W25__BIN_TOPMED_EUR	UKB	CHIP_inclusive	0.9756	1.292	1.94e-09
5:1278469:C:T	1	1120_Weekly_usage_of_mobile_phone_in_last_3_months_5_More_than_6_hours_AnyInst__BIN_TOPMED_EUR	UKB	CHIP_inclusive	0.9756	0.8827	2.41e-16
5:1361187:G:C	0.00044	4103_Speed_of_sound_through_heel_left_0_arr_mean__RINT_TOPMED_EUR	UKB	CHIP_inclusive	0.9756	0.7941	3.21e-08
11:108043157:T:C	1	Phe10_N281__BIN_TOPMED_EUR	UKB	CHIP_inclusive	0.9757	0.9216	1.03e-08
3:101435231:TA:T	5.5e-05	30840_Total_bilirubin_0_arr_mean__RINT_TOPMED_EUR	UKB	CHIP_inclusive	0.9757	0.9336	1.1e-12
3:160558751:CT:C	0.00032	30680_Calcium_0_arr_mean__RINT_TOPMED_EUR	UKB	CHIP_inclusive	0.9757	1.487	1.56e-22
5:1203384:T:C	1	Phe10_N135__BIN_TOPMED_EUR	UKB	CHIP_inclusive	0.9757	0.9417	1.31e-08
5:1288432:T:C	7e-05	30250_Reticulocyte_count_0_arr_mean__RINT_TOPMED_EUR	UKB	CHIP_inclusive	0.9757	0.8798	3.11e-35
5:1296643:T:C	1	Phe10_Z866__BIN_TOPMED_EUR	UKB	CHIP_inclusive	0.9757	1.239	6.94e-14
5:1312214:C:T	1	Phe10_I500__BIN_TOPMED_EUR	UKB	CHIP_inclusive	0.9757	0.8662	7.28e-34
5:1361773:T:C	1	Phe10_Z950__BIN_TOPMED_EUR	UKB	CHIP_inclusive	0.9757	0.8904	9.58e-15
5:1447647:G:C	0.00017	RGC_started_wearing_glasses_contacts_before_40__RINT_TOPMED_EUR	UKB	CHIP_inclusive	0.9757	0.9141	3.43e-08
14:100712378:C:G	1	OPCS_X729__BIN_TOPMED_EUR	UKB	CHIP_inclusive	0.9758	0.9227	5.54e-09
2:159834145:G:A	1	OPCS_Y532__BIN_TOPMED_EUR	UKB	CHIP_inclusive	0.9758	0.8333	1.21e-08
3:160419960:A:T	1	OPCS_K603__BIN_TOPMED_EUR	UKB	CHIP_inclusive	0.9758	1.125	7.09e-36
3:160419960:A:T	1	Phe10_Z94__BIN_TOPMED_EUR	UKB	CHIP_inclusive	0.9758	1.125	7.09e-36
5:1253629:G:A	1	1727_Ease_of_skin_tanning_2_Get_moderately_tanned_AnyInst__BIN_TOPMED_EUR	UKB	CHIP_inclusive	0.9758	0.9148	4.94e-13
5:1278469:C:T	1	2020_Loneliness_isolation_0_No_AnyInst__BIN_TOPMED_EUR	UKB	CHIP_inclusive	0.9758	0.8827	2.41e-16
5:1278469:C:T	1	2463_Fractured_bones_in_last_5_years_1_Yes_AnyInst__BIN_TOPMED_EUR	UKB	CHIP_inclusive	0.9758	0.8827	2.41e-16
5:1285859:C:A	1	104350_Tinned_tomato_intake_555_half_AnyInst__BIN_TOPMED_EUR	UKB	CHIP_inclusive	0.9758	1.282	1.55e-140
12:26433896:A:G	1	Phe10_R15__BIN_TOPMED_EUR	UKB	CHIP_inclusive	0.9759	1.187	4.71e-22
20:31671342:A:G	1	40006_Type_of_Cancer_ICD10_C83__BIN_TOPMED_EUR	UKB	CHIP_inclusive	0.9759	0.9273	5.91e-11
3:128484651:AT:A	1	Phe10_M81__BIN_TOPMED_EUR	UKB	CHIP_inclusive	0.9759	1.057	1.17e-08
5:1203384:T:C	-0.00023	77_Heel_bone_ultrasound_T_score_manual_entry_0_arr_mean__RINT_TOPMED_EUR	UKB	CHIP_inclusive	0.9759	0.9417	1.31e-08
6:43388113:A:G	-6.7e-05	26412_Employment_score_England_0_arr_mean__RINT_TOPMED_EUR	UKB	CHIP_inclusive	0.9759	0.9486	1.94e-08
10:103908421:C:CTT	1	Phe10_M00__BIN_TOPMED_EUR	UKB	CHIP_inclusive	0.976	0.9143	8.69e-09
11:108444879:C:T	1	OPCS_W903__BIN_TOPMED_EUR	UKB	CHIP_inclusive	0.976	1.227	4.89e-13
12:26433896:A:G	1	20003_Treatment_or_Medication_Code_1141146188_latanoprost_AnyInst__BIN_TOPMED_EUR	UKB	CHIP_inclusive	0.976	1.187	4.71e-22
12:26433896:A:G	1	Phe10_K801__BIN_TOPMED_EUR	UKB	CHIP_inclusive	0.976	1.187	4.71e-22
14:100712378:C:G	1	Phe10_Y43__BIN_TOPMED_EUR	UKB	CHIP_inclusive	0.976	0.9227	5.54e-09
5:1203384:T:C	1	100240_Coffee_consumed_1_Yes_AnyInst__BIN_TOPMED_EUR	UKB	CHIP_inclusive	0.976	0.9417	1.31e-08
5:1267766:C:G	0.99	21000_Ethnic_background_1_White_AnyInst__BIN_TOPMED_EUR	UKB	CHIP_inclusive	0.976	1.336	2.02e-18
5:1278469:C:T	1	Phe10_Z872__BIN_TOPMED_EUR	UKB	CHIP_inclusive	0.976	0.8827	2.41e-16
5:1280362:G:A	9.4e-05	49_Hip_circumference_0_arr_mean__RINT_TOPMED_EUR	UKB	CHIP_inclusive	0.976	1.179	2.78e-32
6:31261502:G:A	1	1717_Skin_colour_3_Light_olive_AnyInst__BIN_TOPMED_EUR	UKB	CHIP_inclusive	0.976	1.056	6.66e-09
7:44864065:A:G	-5.6e-05	20075_Home_location_at_assessment_north_co_ordinate_rounded_0_arr_mean__RINT_TOPMED_EUR	UKB	CHIP_inclusive	0.976	1.074	3.86e-14
2:159925824:T:C	1	Phe10_H409__BIN_TOPMED_EUR	UKB	CHIP_inclusive	0.9761	0.9285	3.21e-11
20:31671342:A:G	1	OPCS_U354__BIN_TOPMED_EUR	UKB	CHIP_inclusive	0.9761	0.9273	5.91e-11
3:101435231:TA:T	1	22032_IPAQ_activity_group_2_high_AnyInst__BIN_TOPMED_EUR	UKB	CHIP_inclusive	0.9761	0.9336	1.1e-12
3:150287063:C:G	1	RGC_Fractures__BIN_TOPMED_EUR	UKB	CHIP_inclusive	0.9761	0.9235	5.69e-10
5:1097331:G:A	1	Phe10_I831__BIN_TOPMED_EUR	UKB	CHIP_inclusive	0.9761	0.9382	2.51e-11
5:1249701:C:T	1	20003_Treatment_or_Medication_Code_1140869930_azathioprine_AnyInst__BIN_TOPMED_EUR	UKB	CHIP_inclusive	0.9761	1.27	3.2e-10
5:1249701:C:T	1	20118_Home_area_population_density_urban_or_rural_11_Scotland_Large_Urban_Area_AnyInst__BIN_TOPMED_EUR	UKB	CHIP_inclusive	0.9761	1.27	3.2e-10
5:1253629:G:A	1	20003_Treatment_or_Medication_Code_1141182632_spiriva_18micrograms_inhalation_capsule_AnyInst__BIN_TOPMED_EUR	UKB	CHIP_inclusive	0.9761	0.9148	4.94e-13
6:109449666:G:A	1	RGC_CAD__BIN_TOPMED_EUR	UKB	CHIP_inclusive	0.9761	1.118	3.14e-09
6:43388113:A:G	8.7e-05	20131_Number_of_correct_matches_in_round_0_arr_mean__RINT_TOPMED_EUR	UKB	CHIP_inclusive	0.9761	0.9486	1.94e-08
8:129563195:T:C	1	20111_Illnesses_of_siblings_9_Diabetes_AnyInst__BIN_TOPMED_EUR	UKB	CHIP_inclusive	0.9761	1.06	5.81e-10
20:31671342:A:G	1	41253_Inpatient_record_format_18_UK_HES_In_Patient_2015_format_AnyInst__BIN_TOPMED_EUR	UKB	CHIP_inclusive	0.9762	0.9273	5.91e-11
3:160106004:C:T	0.0003	OS_Contour_0_to_1_Region_T6_Mean__RINT_TOPMED_EUR	UKB	CHIP_inclusive	0.9762	1.107	5.43e-12
5:1249701:C:T	1	Phe10_T810__BIN_TOPMED_EUR	UKB	CHIP_inclusive	0.9762	1.27	3.2e-10
5:1285917:G:A	1	Phe10_D051__BIN_TOPMED_EUR	UKB	CHIP_inclusive	0.9762	1.273	4.88e-09
2:159925824:T:C	1	OPCS_T212__BIN_TOPMED_EUR	UKB	CHIP_inclusive	0.9763	0.9285	3.21e-11
22:50532618:T:C	1	6149_Mouth_teeth_dental_problems_6_Dentures_AnyInst__BIN_TOPMED_EUR	UKB	CHIP_inclusive	0.9763	0.9473	2.68e-08
3:128484651:AT:A	1	22499_Device_used_to_enter_occupational_data_4_Smartphone_AnyInst__BIN_TOPMED_EUR	UKB	CHIP_inclusive	0.9763	1.057	1.17e-08
3:160419960:A:T	1	Phe10_R18__BIN_TOPMED_EUR	UKB	CHIP_inclusive	0.9763	1.125	7.09e-36
3:160558751:CT:C	0.00062	RGC_SphericalEquivalent_0_right__RINT_TOPMED_EUR	UKB	CHIP_inclusive	0.9763	1.487	1.56e-22
5:1228120:CT:C	1	Phe10_J4590__BIN_TOPMED_EUR	UKB	CHIP_inclusive	0.9763	1.059	3.73e-09
6:109382480:G:C	1	Phe10_R18__BIN_TOPMED_EUR	UKB	CHIP_inclusive	0.9763	0.8808	1.35e-34
6:109449666:G:A	1	OPCS_Z769__BIN_TOPMED_EUR	UKB	CHIP_inclusive	0.9763	1.118	3.14e-09
6:109499851:C:T	1	22126_DD_hayfever_rhinitis_0_No_AnyInst__BIN_TOPMED_EUR	UKB	CHIP_inclusive	0.9763	0.8474	4.85e-10
6:109499851:C:T	1	22126_DD_hayfever_rhinitis_1_Yes_AnyInst__BIN_TOPMED_EUR	UKB	CHIP_inclusive	0.9763	0.8474	4.85e-10
17:7827723:C:G	1	Phe10_Z853__BIN_TOPMED_EUR	UKB	CHIP_inclusive	0.9764	0.9342	1.64e-11
17:7827723:C:G	1	Phe10_Z853__BIN_TOPMED_EUR	UKB	CHIP_inclusive	0.9764	0.9342	1.64e-11
22:50532618:T:C	1	Phe10_C787__BIN_TOPMED_EUR	UKB	CHIP_inclusive	0.9764	0.9473	2.68e-08
5:1288432:T:C	1	30636_Apolipoprotein_A_reportability_1_Reportable_at_assay_and_after_aliquot_correction_if_attempted_AnyInst__BIN_TOPMED_EUR	UKB	CHIP_inclusive	0.9764	0.8798	3.11e-35
5:1300195:G:T	7.1e-05	30770_IGF_1_0_arr_mean__RINT_TOPMED_EUR	UKB	CHIP_inclusive	0.9764	0.8934	9.24e-23
5:1312214:C:T	1	20002_Illness_code_SR_1405_other_renal_kidney_problem_AnyInst__BIN_TOPMED_EUR	UKB	CHIP_inclusive	0.9764	0.8662	7.28e-34
11:108043157:T:C	1	2010_Suffer_from_nerves_1_Yes_AnyInst__BIN_TOPMED_EUR	UKB	CHIP_inclusive	0.9765	0.9216	1.03e-08
17:57386496:C:T	-0.0004	OS_Contour_0_to_1_Region_C1_Mean__RINT_TOPMED_EUR	UKB	CHIP_inclusive	0.9765	0.8313	3.65e-16
2:159821048:C:T	1	20003_Treatment_or_Medication_Code_1140862572_budesonide_AnyInst__BIN_TOPMED_EUR	UKB	CHIP_inclusive	0.9765	1.07	6.25e-13
3:128484651:AT:A	1	Phe10_Z907__BIN_TOPMED_EUR	UKB	CHIP_inclusive	0.9765	1.057	1.17e-08
3:160419960:A:T	-0.00019	OD_Contour_1_to_2_Region_I6_Mean__RINT_TOPMED_EUR	UKB	CHIP_inclusive	0.9765	1.125	7.09e-36
4:104884951:A:T	1	2492_Taking_other_prescription_medications_1_Yes_you_will_be_asked_about_this_later_by_an_interviewer_AnyInst__BIN_TOPMED_EUR	UKB	CHIP_inclusive	0.9765	1.212	9.72e-15
5:1203384:T:C	1	OPCS_B311__BIN_TOPMED_EUR	UKB	CHIP_inclusive	0.9765	0.9417	1.31e-08
5:1278469:C:T	1	Phe10_K802__BIN_TOPMED_EUR	UKB	CHIP_inclusive	0.9765	0.8827	2.41e-16
5:1280362:G:A	1	Phe10_E113299__BIN_TOPMED_EUR	UKB	CHIP_inclusive	0.9765	1.179	2.78e-32
5:1280362:G:A	1	Phe10_E11329__BIN_TOPMED_EUR	UKB	CHIP_inclusive	0.9765	1.179	2.78e-32
5:1280362:G:A	1	Phe10_E1132__BIN_TOPMED_EUR	UKB	CHIP_inclusive	0.9765	1.179	2.78e-32
5:1300195:G:T	1	Phe10_J320__BIN_TOPMED_EUR	UKB	CHIP_inclusive	0.9765	0.8934	9.24e-23
5:1312214:C:T	1	Phe10_Z90__BIN_TOPMED_EUR	UKB	CHIP_inclusive	0.9765	0.8662	7.28e-34
5:1372402:G:C	1	Phe10_I10__BIN_TOPMED_EUR	UKB	CHIP_inclusive	0.9765	1.09	2.36e-16
5:1249701:C:T	0.00027	30280_Immature_reticulocyte_fraction_0_arr_mean__RINT_TOPMED_EUR	UKB	CHIP_inclusive	0.9766	1.27	3.2e-10
5:1280362:G:A	1	Phe10_G992__BIN_TOPMED_EUR	UKB	CHIP_inclusive	0.9766	1.179	2.78e-32
6:109382480:G:C	1	OPCS_Y982__BIN_TOPMED_EUR	UKB	CHIP_inclusive	0.9766	0.8808	1.35e-34
11:108444879:C:T	1	Phe10_H358__BIN_TOPMED_EUR	UKB	CHIP_inclusive	0.9767	1.227	4.89e-13
14:100712378:C:G	1	Phe10_Z936__BIN_TOPMED_EUR	UKB	CHIP_inclusive	0.9767	0.9227	5.54e-09
3:160106004:C:T	1	Phe10_M258__BIN_TOPMED_EUR	UKB	CHIP_inclusive	0.9767	1.107	5.43e-12
5:1097331:G:A	-6.6e-05	30740_Glucose_0_arr_mean__RINT_TOPMED_EUR	UKB	CHIP_inclusive	0.9767	0.9382	2.51e-11
6:109415805:C:A	1	41253_Inpatient_record_format_18_UK_HES_In_Patient_2015_format_AnyInst__BIN_TOPMED_EUR	UKB	CHIP_inclusive	0.9767	1.095	4.17e-10
8:129563195:T:C	1	Phe10_I48__BIN_TOPMED_EUR	UKB	CHIP_inclusive	0.9767	1.06	5.81e-10
11:108444879:C:T	-0.00016	20150_Forced_expiratory_volume_in_1_second_FEV1_Best_measure_0_arr_mean__RINT_TOPMED_EUR	UKB	CHIP_inclusive	0.9768	1.227	4.89e-13
2:159925824:T:C	-0.00013	4199_Position_of_pulse_wave_notch_0_arr_mean__RINT_TOPMED_EUR	UKB	CHIP_inclusive	0.9768	0.9285	3.21e-11
2:159925824:T:C	1	Phe10_K91__BIN_TOPMED_EUR	UKB	CHIP_inclusive	0.9768	0.9285	3.21e-11
3:101435231:TA:T	1	Phe10_C20__BIN_TOPMED_EUR	UKB	CHIP_inclusive	0.9768	0.9336	1.1e-12
5:1285917:G:A	1	Phe10_Z43__BIN_TOPMED_EUR	UKB	CHIP_inclusive	0.9768	1.273	4.88e-09
5:1288432:T:C	-6.6e-05	23104_Body_mass_index_BMI_0_arr_mean__RINT_TOPMED_EUR	UKB	CHIP_inclusive	0.9768	0.8798	3.11e-35
5:1296643:T:C	0.00031	4120_Heel_broadband_ultrasound_attenuation_right_0_arr_mean__RINT_TOPMED_EUR	UKB	CHIP_inclusive	0.9768	1.239	6.94e-14
5:1447647:G:C	1	22032_IPAQ_activity_group_2_high_AnyInst__BIN_TOPMED_EUR	UKB	CHIP_inclusive	0.9768	0.9141	3.43e-08
1:226374920:A:C	1	Phe10_N70__BIN_TOPMED_EUR	UKB	CHIP_inclusive	0.9769	1.114	2.61e-16
11:108217120:G:T	1	20002_Illness_code_SR_1452_eczema_dermatitis_AnyInst__BIN_TOPMED_EUR	UKB	CHIP_inclusive	0.9769	1.119	1.89e-32
17:57386496:C:T	1	Phe10_R02__BIN_TOPMED_EUR	UKB	CHIP_inclusive	0.9769	0.8313	3.65e-16
17:7668434:T:G	0.99	OPCS_W241__BIN_TOPMED_EUR	UKB	CHIP_inclusive	0.9769	1.292	1.94e-09
2:159834145:G:A	-0.00019	30620_Alanine_aminotransferase_0_arr_mean__RINT_TOPMED_EUR	UKB	CHIP_inclusive	0.9769	0.8333	1.21e-08
2:159925824:T:C	1	Phe10_W31__BIN_TOPMED_EUR	UKB	CHIP_inclusive	0.9769	0.9285	3.21e-11
21:34972056:C:T	1	30796_Lipoprotein_A_reportability_1_Reportable_at_assay_and_after_aliquot_correction_if_attempted_AnyInst__BIN_TOPMED_EUR	UKB	CHIP_inclusive	0.9769	1.064	1.99e-10
3:101435231:TA:T	1	5610_Which_eyes_affected_presbyopia_1_R_eye_AnyInst__BIN_TOPMED_EUR	UKB	CHIP_inclusive	0.9769	0.9336	1.1e-12
3:150287063:C:G	-5.8e-05	47_Hand_grip_strength_right_0_arr_mean__RINT_TOPMED_EUR	UKB	CHIP_inclusive	0.9769	0.9235	5.69e-10
3:150287063:C:G	1	Phe10_C787__BIN_TOPMED_EUR	UKB	CHIP_inclusive	0.9769	0.9235	5.69e-10
4:104884951:A:T	1	Phe10_Z992__BIN_TOPMED_EUR	UKB	CHIP_inclusive	0.9769	1.212	9.72e-15
5:1253629:G:A	1	Phe10_M48__BIN_TOPMED_EUR	UKB	CHIP_inclusive	0.9769	0.9148	4.94e-13
6:109499851:C:T	1	20003_Treatment_or_Medication_Code_1140926606_salbutamol_100micrograms_spacehaler_AnyInst__BIN_TOPMED_EUR	UKB	CHIP_inclusive	0.9769	0.8474	4.85e-10
6:109499851:C:T	1	3591_Ever_had_hysterectomy_womb_removed_1_Yes_AnyInst__BIN_TOPMED_EUR	UKB	CHIP_inclusive	0.9769	0.8474	4.85e-10
3:101435231:TA:T	1	OPCS_C822__BIN_TOPMED_EUR	UKB	CHIP_inclusive	0.977	0.9336	1.1e-12
5:1097331:G:A	1	20002_Illness_code_SR_1634_fracture_forearm_wrist_Phe10_S52_combined_AnyInst__BIN_TOPMED_EUR	UKB	CHIP_inclusive	0.977	0.9382	2.51e-11
5:1296643:T:C	1	2443_DD_DM_1_Yes_AnyInst__BIN_TOPMED_EUR	UKB	CHIP_inclusive	0.977	1.239	6.94e-14
8:129563195:T:C	1	Phe10_M706__BIN_TOPMED_EUR	UKB	CHIP_inclusive	0.977	1.06	5.81e-10
11:108217120:G:T	1	Phe10_Z8679__BIN_TOPMED_EUR	UKB	CHIP_inclusive	0.9771	1.119	1.89e-32
12:26433896:A:G	1	104030_Boiled_baked_potatoes_intake_300_3_AnyInst__BIN_TOPMED_EUR	UKB	CHIP_inclusive	0.9771	1.187	4.71e-22
12:26433896:A:G	1	Phe10_Z47__BIN_TOPMED_EUR	UKB	CHIP_inclusive	0.9771	1.187	4.71e-22
3:160106004:C:T	1	OPCS_Z349__BIN_TOPMED_EUR	UKB	CHIP_inclusive	0.9771	1.107	5.43e-12
5:1280362:G:A	1	OPCS_Y822__BIN_TOPMED_EUR	UKB	CHIP_inclusive	0.9771	1.179	2.78e-32
5:1288432:T:C	1	2443_DD_DM_0_No_AnyInst__BIN_TOPMED_EUR	UKB	CHIP_inclusive	0.9771	0.8798	3.11e-35
5:1303752:CT:C	1	1787_Maternal_smoking_around_birth_1_Yes_AnyInst__BIN_TOPMED_EUR	UKB	CHIP_inclusive	0.9771	1.469	1.91e-11
1:226374920:A:C	1	Phe10_C54__BIN_TOPMED_EUR	UKB	CHIP_inclusive	0.9772	1.114	2.61e-16
11:108043157:T:C	1	Phe10_I67__BIN_TOPMED_EUR	UKB	CHIP_inclusive	0.9772	0.9216	1.03e-08
11:108217120:G:T	1	Phe10_R6889__BIN_TOPMED_EUR	UKB	CHIP_inclusive	0.9772	1.119	1.89e-32
14:100712378:C:G	1	Phe10_K914__BIN_TOPMED_EUR	UKB	CHIP_inclusive	0.9772	0.9227	5.54e-09
17:7668434:T:G	0.99	104250_Mushroom_intake_300_3_AnyInst__BIN_TOPMED_EUR	UKB	CHIP_inclusive	0.9772	1.292	1.94e-09
2:159604967:C:T	-0.00012	90138_Fraction_acceleration_375_milli_gravities_0_arr_mean__RINT_TOPMED_EUR	UKB	CHIP_inclusive	0.9772	0.947	1.02e-08
20:31671342:A:G	1	Phe10_K640__BIN_TOPMED_EUR	UKB	CHIP_inclusive	0.9772	0.9273	5.91e-11
5:1203384:T:C	-0.00011	90082_Wear_duration_during_22_00_22_59_0_arr_mean__RINT_TOPMED_EUR	UKB	CHIP_inclusive	0.9772	0.9417	1.31e-08
5:1288432:T:C	1	Phe10_E835__BIN_TOPMED_EUR	UKB	CHIP_inclusive	0.9772	0.8798	3.11e-35
6:109499851:C:T	1	2634_Duration_of_heavy_DIY_2_Between_15_and_30_minutes_AnyInst__BIN_TOPMED_EUR	UKB	CHIP_inclusive	0.9772	0.8474	4.85e-10
7:44864065:A:G	5.6e-05	22702_Home_location_east_co_ordinate_rounded_0_arr_mean__RINT_TOPMED_EUR	UKB	CHIP_inclusive	0.9772	1.074	3.86e-14
8:129563195:T:C	1	Phe10_J44__BIN_TOPMED_EUR	UKB	CHIP_inclusive	0.9772	1.06	5.81e-10
20:31671342:A:G	7.1e-05	49_Hip_circumference_0_arr_mean__RINT_TOPMED_EUR	UKB	CHIP_inclusive	0.9773	0.9273	5.91e-11
3:160419960:A:T	1	Phe10_P29__BIN_TOPMED_EUR	UKB	CHIP_inclusive	0.9773	1.125	7.09e-36
5:1097331:G:A	1	Phe10_Z83__BIN_TOPMED_EUR	UKB	CHIP_inclusive	0.9773	0.9382	2.51e-11
2:159834145:G:A	1	Phe10_R000__BIN_TOPMED_EUR	UKB	CHIP_inclusive	0.9774	0.8333	1.21e-08
3:160419960:A:T	1	OPCS_J381__BIN_TOPMED_EUR	UKB	CHIP_inclusive	0.9774	1.125	7.09e-36
5:1372402:G:C	1	6142_Current_employment_status_4_Unable_to_work_because_of_sickness_or_disability_AnyInst__BIN_TOPMED_EUR	UKB	CHIP_inclusive	0.9774	1.09	2.36e-16
5:1447647:G:C	1	Phe10_D69__BIN_TOPMED_EUR	UKB	CHIP_inclusive	0.9774	0.9141	3.43e-08
8:129563195:T:C	1	20528_Diagnosed_with_life_threatening_illness_2_Yes_within_the_last_12_months_AnyInst__BIN_TOPMED_EUR	UKB	CHIP_inclusive	0.9774	1.06	5.81e-10
1:226374920:A:C	1	Phe10_H409__BIN_TOPMED_EUR	UKB	CHIP_inclusive	0.9775	1.114	2.61e-16
5:1296643:T:C	1	20003_Treatment_or_Medication_Code_1140871266_arthrotec_tablet_AnyInst__BIN_TOPMED_EUR	UKB	CHIP_inclusive	0.9775	1.239	6.94e-14
5:1312214:C:T	-0.00012	90076_Wear_duration_during_16_00_16_59_0_arr_mean__RINT_TOPMED_EUR	UKB	CHIP_inclusive	0.9775	0.8662	7.28e-34
5:1366259:G:A	1	20529_Victim_of_physically_violent_crime_2_Yes_within_the_last_12_months_AnyInst__BIN_TOPMED_EUR	UKB	CHIP_inclusive	0.9775	1.215	1.07e-10
2:159821048:C:T	1	Phe10_Z47__BIN_TOPMED_EUR	UKB	CHIP_inclusive	0.9776	1.07	6.25e-13
21:34972056:C:T	1	Phe10_I252__BIN_TOPMED_EUR	UKB	CHIP_inclusive	0.9776	1.064	1.99e-10
3:150287063:C:G	1	40006_Type_of_Cancer_ICD10_C18__BIN_TOPMED_EUR	UKB	CHIP_inclusive	0.9776	0.9235	5.69e-10
3:160440785:C:T	1	Phe10_I269__BIN_TOPMED_EUR	UKB	CHIP_inclusive	0.9776	0.9009	5.73e-09
5:1285917:G:A	1	Phe10_M797__BIN_TOPMED_EUR	UKB	CHIP_inclusive	0.9776	1.273	4.88e-09
5:1361187:G:C	1	Phe10_R0609__BIN_TOPMED_EUR	UKB	CHIP_inclusive	0.9776	0.7941	3.21e-08
10:103908421:C:CTT	1	Phe10_B95__BIN_TOPMED_EUR	UKB	CHIP_inclusive	0.9777	0.9143	8.69e-09
22:50532618:T:C	1	Phe10_Z08__BIN_TOPMED_EUR	UKB	CHIP_inclusive	0.9777	0.9473	2.68e-08
3:160419960:A:T	1	OPCS_X333__BIN_TOPMED_EUR	UKB	CHIP_inclusive	0.9777	1.125	7.09e-36
5:1253629:G:A	1	101160_Bread_roll_intake_4_4_AnyInst__BIN_TOPMED_EUR	UKB	CHIP_inclusive	0.9777	0.9148	4.94e-13
5:1296643:T:C	1	Phe10_I83__BIN_TOPMED_EUR	UKB	CHIP_inclusive	0.9777	1.239	6.94e-14
5:1361773:T:C	1	Phe10_Z11__BIN_TOPMED_EUR	UKB	CHIP_inclusive	0.9777	0.8904	9.58e-15
6:109499851:C:T	1	RGC_HTN_Nephropathy_NoT2D_CC__BIN_TOPMED_EUR	UKB	CHIP_inclusive	0.9777	0.8474	4.85e-10
6:31261502:G:A	1	Phe10_Z833__BIN_TOPMED_EUR	UKB	CHIP_inclusive	0.9777	1.056	6.66e-09
6:43388113:A:G	1	Phe10_C787__BIN_TOPMED_EUR	UKB	CHIP_inclusive	0.9777	0.9486	1.94e-08
1:226374920:A:C	1	3088_Contra_indications_for_spirometry_0_No_AnyInst__BIN_TOPMED_EUR	UKB	CHIP_inclusive	0.9778	1.114	2.61e-16
17:57386496:C:T	1	20110_Illnesses_of_mother_9_Diabetes_AnyInst__BIN_TOPMED_EUR	UKB	CHIP_inclusive	0.9778	0.8313	3.65e-16
20:31671342:A:G	1	21037_Number_of_days_out_of_10_with_abdominal_pain_8_8_days_with_pain_AnyInst__BIN_TOPMED_EUR	UKB	CHIP_inclusive	0.9778	0.9273	5.91e-11
3:128484651:AT:A	1	RGC_IBD_Strict_Composite_CC__BIN_TOPMED_EUR	UKB	CHIP_inclusive	0.9778	1.057	1.17e-08
3:160106004:C:T	1	20528_Diagnosed_with_life_threatening_illness_2_Yes_within_the_last_12_months_AnyInst__BIN_TOPMED_EUR	UKB	CHIP_inclusive	0.9778	1.107	5.43e-12
3:160419960:A:T	1	1339_Non_oily_fish_intake_2_Once_a_week_AnyInst__BIN_TOPMED_EUR	UKB	CHIP_inclusive	0.9778	1.125	7.09e-36
3:160419960:A:T	1	OPCS_T361__BIN_TOPMED_EUR	UKB	CHIP_inclusive	0.9778	1.125	7.09e-36
5:1280362:G:A	1	6148_Eye_problems_disorders_2_Glaucoma_AnyInst__BIN_TOPMED_EUR	UKB	CHIP_inclusive	0.9778	1.179	2.78e-32
5:1280362:G:A	1	Phe10_N289__BIN_TOPMED_EUR	UKB	CHIP_inclusive	0.9778	1.179	2.78e-32
5:1285917:G:A	1	22499_Device_used_to_enter_occupational_data_4_Smartphone_AnyInst__BIN_TOPMED_EUR	UKB	CHIP_inclusive	0.9778	1.273	4.88e-09
5:1285917:G:A	1	OPCS_C751__BIN_TOPMED_EUR	UKB	CHIP_inclusive	0.9778	1.273	4.88e-09
5:1312214:C:T	-0.00012	4101_Heel_broadband_ultrasound_attenuation_left_0_arr_mean__RINT_TOPMED_EUR	UKB	CHIP_inclusive	0.9778	0.8662	7.28e-34
5:1361187:G:C	1	Phe10_S83__BIN_TOPMED_EUR	UKB	CHIP_inclusive	0.9778	0.7941	3.21e-08
1:226374920:A:C	1	62_Willing_to_attempt_cognitive_tests_2_I_am_unable_to_try_this_AnyInst__BIN_TOPMED_EUR	UKB	CHIP_inclusive	0.9779	1.114	2.61e-16
18:44571296:C:T	1	20003_Treatment_or_Medication_Code_1140869848_methotrexate_AnyInst__BIN_TOPMED_EUR	UKB	CHIP_inclusive	0.9779	0.921	3.54e-14
3:160419960:A:T	1	Phe10_R63__BIN_TOPMED_EUR	UKB	CHIP_inclusive	0.9779	1.125	7.09e-36
3:160440785:C:T	1	20002_Illness_code_SR_1265_migraine_Phe10_G43_combined_AnyInst__BIN_TOPMED_EUR	UKB	CHIP_inclusive	0.9779	0.9009	5.73e-09
5:1097331:G:A	1	Phe10_I12__BIN_TOPMED_EUR	UKB	CHIP_inclusive	0.9779	0.9382	2.51e-11
5:1288432:T:C	1	5610_Which_eyes_affected_presbyopia_1_R_eye_AnyInst__BIN_TOPMED_EUR	UKB	CHIP_inclusive	0.9779	0.8798	3.11e-35
5:1296643:T:C	1	OPCS_E251__BIN_TOPMED_EUR	UKB	CHIP_inclusive	0.9779	1.239	6.94e-14
5:1366259:G:A	1	Phe10_Z88__BIN_TOPMED_EUR	UKB	CHIP_inclusive	0.9779	1.215	1.07e-10
12:26433896:A:G	1	Phe10_Z804__BIN_TOPMED_EUR	UKB	CHIP_inclusive	0.978	1.187	4.71e-22
14:100712378:C:G	9.8e-05	20129_Number_of_columns_displayed_in_round_0_arr_mean__RINT_TOPMED_EUR	UKB	CHIP_inclusive	0.978	0.9227	5.54e-09
14:100712378:C:G	9.8e-05	20130_Number_of_rows_displayed_in_round_0_arr_mean__RINT_TOPMED_EUR	UKB	CHIP_inclusive	0.978	0.9227	5.54e-09
17:57386496:C:T	0.00028	5084_Spherical_power_right_0_arr_mean__RINT_TOPMED_EUR	UKB	CHIP_inclusive	0.978	0.8313	3.65e-16
5:1372402:G:C	1	Phe10_N951__BIN_TOPMED_EUR	UKB	CHIP_inclusive	0.978	1.09	2.36e-16
6:109382480:G:C	1	Phe10_D619__BIN_TOPMED_EUR	UKB	CHIP_inclusive	0.978	0.8808	1.35e-34
6:109415805:C:A	1	20002_Illness_code_SR_1460_rectal_or_colon_adenoma_polyps_Phe10_D12_combined_AnyInst__BIN_TOPMED_EUR	UKB	CHIP_inclusive	0.978	1.095	4.17e-10
8:129563195:T:C	0.00011	RGC_SphericalEquivalent_l__RINT_TOPMED_EUR	UKB	CHIP_inclusive	0.978	1.06	5.81e-10
21:34972056:C:T	1	20002_Illness_code_SR_1458_diverticular_disease_diverticulitis_AnyInst__BIN_TOPMED_EUR	UKB	CHIP_inclusive	0.9781	1.064	1.99e-10
21:34972056:C:T	1	6142_Current_employment_status_3_Looking_after_home_and_or_family_AnyInst__BIN_TOPMED_EUR	UKB	CHIP_inclusive	0.9781	1.064	1.99e-10
4:104884951:A:T	1	Phe10_I472__BIN_TOPMED_EUR	UKB	CHIP_inclusive	0.9781	1.212	9.72e-15
5:1203384:T:C	6.5e-05	30060_Mean_corpuscular_haemoglobin_concentration_0_arr_mean__RINT_TOPMED_EUR	UKB	CHIP_inclusive	0.9781	0.9417	1.31e-08
5:1366259:G:A	1	Phe10_K60__BIN_TOPMED_EUR	UKB	CHIP_inclusive	0.9781	1.215	1.07e-10
6:109499851:C:T	0.00016	1578_Average_weekly_champagne_plus_white_wine_intake_0_arr_mean__RINT_TOPMED_EUR	UKB	CHIP_inclusive	0.9781	0.8474	4.85e-10
6:109499851:C:T	1	Phe10_M2322__BIN_TOPMED_EUR	UKB	CHIP_inclusive	0.9781	0.8474	4.85e-10
14:100712378:C:G	1	Phe10_E113__BIN_TOPMED_EUR	UKB	CHIP_inclusive	0.9782	0.9227	5.54e-09
22:50532618:T:C	1	Phe10_Z039__BIN_TOPMED_EUR	UKB	CHIP_inclusive	0.9782	0.9473	2.68e-08
5:1280362:G:A	1	54_UK_Biobank_assessment_centre_11023_Wrexham_AnyInst__BIN_TOPMED_EUR	UKB	CHIP_inclusive	0.9782	1.179	2.78e-32
5:1285859:C:A	9.9e-05	90074_Wear_duration_during_14_00_14_59_0_arr_mean__RINT_TOPMED_EUR	UKB	CHIP_inclusive	0.9782	1.282	1.55e-140
5:1285917:G:A	1	Phe10_Z922__BIN_TOPMED_EUR	UKB	CHIP_inclusive	0.9782	1.273	4.88e-09
17:7668434:T:G	1	2178_Overall_health_rating_4_Poor_AnyInst__BIN_TOPMED_EUR	UKB	CHIP_inclusive	0.9783	1.292	1.94e-09
18:44571296:C:T	1	21040_Satisfaction_with_bowel_habits_8_8_AnyInst__BIN_TOPMED_EUR	UKB	CHIP_inclusive	0.9783	0.921	3.54e-14
21:34972056:C:T	5.6e-05	23100_Whole_body_fat_mass_0_arr_mean__RINT_TOPMED_EUR	UKB	CHIP_inclusive	0.9783	1.064	1.99e-10
3:160419960:A:T	1	20003_Treatment_or_Medication_Code_1140872072_tegretol_100mg_tablet_AnyInst__BIN_TOPMED_EUR	UKB	CHIP_inclusive	0.9783	1.125	7.09e-36
3:160558751:CT:C	1	20110_Illnesses_of_mother_10_Alzheimers_disease_dementia_AnyInst__BIN_TOPMED_EUR	UKB	CHIP_inclusive	0.9783	1.487	1.56e-22
4:104884951:A:T	1	Phe10_G992__BIN_TOPMED_EUR	UKB	CHIP_inclusive	0.9783	1.212	9.72e-15
5:1278469:C:T	1	Phe10_K572__BIN_TOPMED_EUR	UKB	CHIP_inclusive	0.9783	0.8827	2.41e-16
5:1288432:T:C	1	20002_Illness_code_SR_1293_bone_disorder_AnyInst__BIN_TOPMED_EUR	UKB	CHIP_inclusive	0.9783	0.8798	3.11e-35
5:1296643:T:C	1	Phe10_H532__BIN_TOPMED_EUR	UKB	CHIP_inclusive	0.9783	1.239	6.94e-14
5:1303752:CT:C	1	Phe10_I47__BIN_TOPMED_EUR	UKB	CHIP_inclusive	0.9783	1.469	1.91e-11
5:1361773:T:C	1	104900_Time_spent_doing_vigorous_physical_activity_3060_30_60_minutes_AnyInst__BIN_TOPMED_EUR	UKB	CHIP_inclusive	0.9783	0.8904	9.58e-15
12:26433896:A:G	1	Phe10_M2332__BIN_TOPMED_EUR	UKB	CHIP_inclusive	0.9784	1.187	4.71e-22
17:57386496:C:T	1	20001_Cancer_self_reported_1020_large_bowel_cancer_colorectal_cancer_AnyInst__BIN_TOPMED_EUR	UKB	CHIP_inclusive	0.9784	0.8313	3.65e-16
2:159834145:G:A	1	OPCS_G218__BIN_TOPMED_EUR	UKB	CHIP_inclusive	0.9784	0.8333	1.21e-08
2:159834145:G:A	1	Phe10_T810__BIN_TOPMED_EUR	UKB	CHIP_inclusive	0.9784	0.8333	1.21e-08
3:128484651:AT:A	1	Phe10_K01__BIN_TOPMED_EUR	UKB	CHIP_inclusive	0.9784	1.057	1.17e-08
4:104884951:A:T	0.00047	RGC_corneal_power_started_wearing_glasses_contacts_after_40__RINT_TOPMED_EUR	UKB	CHIP_inclusive	0.9784	1.212	9.72e-15
5:1097331:G:A	1	5779_FI11_antonym_2_Anxious_AnyInst__BIN_TOPMED_EUR	UKB	CHIP_inclusive	0.9784	0.9382	2.51e-11
5:1097331:G:A	1	Phe10_C509__BIN_TOPMED_EUR	UKB	CHIP_inclusive	0.9784	0.9382	2.51e-11
5:1267766:C:G	-0.00063	OD_Contour_0_to_1_Region_C1_Mean__RINT_TOPMED_EUR	UKB	CHIP_inclusive	0.9784	1.336	2.02e-18
5:1285917:G:A	1	6142_Current_employment_status_4_Unable_to_work_because_of_sickness_or_disability_AnyInst__BIN_TOPMED_EUR	UKB	CHIP_inclusive	0.9784	1.273	4.88e-09
5:1303752:CT:C	-0.00073	90142_Fraction_acceleration_475_milli_gravities_0_arr_mean__RINT_TOPMED_EUR	UKB	CHIP_inclusive	0.9784	1.469	1.91e-11
5:1361187:G:C	-0.00032	20022_Birth_weight_0_arr_mean__RINT_TOPMED_EUR	UKB	CHIP_inclusive	0.9784	0.7941	3.21e-08
7:44864065:A:G	1	OPCS_E492__BIN_TOPMED_EUR	UKB	CHIP_inclusive	0.9784	1.074	3.86e-14
18:44571296:C:T	1	Phe10_S83__BIN_TOPMED_EUR	UKB	CHIP_inclusive	0.9785	0.921	3.54e-14
3:128484651:AT:A	1	Phe10_E210__BIN_TOPMED_EUR	UKB	CHIP_inclusive	0.9785	1.057	1.17e-08
3:150287063:C:G	-0.00011	42039_GP_prescription_records_0_arr_mean__RINT_TOPMED_EUR	UKB	CHIP_inclusive	0.9785	0.9235	5.69e-10
5:1249701:C:T	0.00023	1598_Average_weekly_spirits_intake_0_arr_mean__RINT_TOPMED_EUR	UKB	CHIP_inclusive	0.9785	1.27	3.2e-10
5:1300195:G:T	-6.6e-05	1498_Coffee_intake_0_arr_mean__RINT_TOPMED_EUR	UKB	CHIP_inclusive	0.9785	0.8934	9.24e-23
5:1447647:G:C	1	RGC_TAG_liverfc_CC__BIN_TOPMED_EUR	UKB	CHIP_inclusive	0.9785	0.9141	3.43e-08
10:103908421:C:CTT	1	20165_FI1_numeric_addition_test_4_16_AnyInst__BIN_TOPMED_EUR	UKB	CHIP_inclusive	0.9786	0.9143	8.69e-09
11:108217120:G:T	1	OPCS_H221__BIN_TOPMED_EUR	UKB	CHIP_inclusive	0.9786	1.119	1.89e-32
2:159604967:C:T	1	Phe10_Z029__BIN_TOPMED_EUR	UKB	CHIP_inclusive	0.9786	0.947	1.02e-08
20:31671342:A:G	1	Phe10_N189__BIN_TOPMED_EUR	UKB	CHIP_inclusive	0.9786	0.9273	5.91e-11
6:109415805:C:A	1	1787_Maternal_smoking_around_birth_1_Yes_AnyInst__BIN_TOPMED_EUR	UKB	CHIP_inclusive	0.9786	1.095	4.17e-10
12:26433896:A:G	1	OPCS_L851__BIN_TOPMED_EUR	UKB	CHIP_inclusive	0.9787	1.187	4.71e-22
21:34972056:C:T	-9.1e-05	90079_Wear_duration_during_19_00_19_59_0_arr_mean__RINT_TOPMED_EUR	UKB	CHIP_inclusive	0.9787	1.064	1.99e-10
4:104884951:A:T	1	OPCS_G802__BIN_TOPMED_EUR	UKB	CHIP_inclusive	0.9787	1.212	9.72e-15
5:1267766:C:G	1	20002_Illness_code_SR_1434_other_neurological_problem_AnyInst__BIN_TOPMED_EUR	UKB	CHIP_inclusive	0.9787	1.336	2.02e-18
5:1285917:G:A	0.99	OPCS_Y069__BIN_TOPMED_EUR	UKB	CHIP_inclusive	0.9787	1.273	4.88e-09
5:1303752:CT:C	-0.00047	3526_Mothers_age_at_death_0_arr_mean__RINT_TOPMED_EUR	UKB	CHIP_inclusive	0.9787	1.469	1.91e-11
5:1312214:C:T	1	Phe10_D36__BIN_TOPMED_EUR	UKB	CHIP_inclusive	0.9787	0.8662	7.28e-34
18:44571296:C:T	1	1249_Past_tobacco_smoking_1_Smoked_on_most_or_all_days_AnyInst__BIN_TOPMED_EUR	UKB	CHIP_inclusive	0.9788	0.921	3.54e-14
22:50532618:T:C	1	Phe10_E113299__BIN_TOPMED_EUR	UKB	CHIP_inclusive	0.9788	0.9473	2.68e-08
22:50532618:T:C	1	Phe10_E11329__BIN_TOPMED_EUR	UKB	CHIP_inclusive	0.9788	0.9473	2.68e-08
22:50532618:T:C	1	Phe10_E1132__BIN_TOPMED_EUR	UKB	CHIP_inclusive	0.9788	0.9473	2.68e-08
3:160419960:A:T	1	1747_Hair_colour_natural_before_greying_2_Red_AnyInst__BIN_TOPMED_EUR	UKB	CHIP_inclusive	0.9788	1.125	7.09e-36
3:160440785:C:T	1	OPCS_F021__BIN_TOPMED_EUR	UKB	CHIP_inclusive	0.9788	0.9009	5.73e-09
3:160440785:C:T	1	Phe10_Z458__BIN_TOPMED_EUR	UKB	CHIP_inclusive	0.9788	0.9009	5.73e-09
5:1280362:G:A	0.00014	4200_Position_of_the_shoulder_on_the_pulse_waveform_0_arr_mean__RINT_TOPMED_EUR	UKB	CHIP_inclusive	0.9788	1.179	2.78e-32
5:1361187:G:C	1	OPCS_G802__BIN_TOPMED_EUR	UKB	CHIP_inclusive	0.9788	0.7941	3.21e-08
6:109415805:C:A	1	1797_Father_still_alive_0_No_AnyInst__BIN_TOPMED_EUR	UKB	CHIP_inclusive	0.9788	1.095	4.17e-10
5:1288432:T:C	6.6e-05	30740_Glucose_0_arr_mean__RINT_TOPMED_EUR	UKB	CHIP_inclusive	0.9789	0.8798	3.11e-35
5:1361773:T:C	0.00034	cT1_comb_deconf_extra__RINT_TOPMED_EUR	UKB	CHIP_inclusive	0.9789	0.8904	9.58e-15
5:1366259:G:A	1	20002_Illness_code_SR_1464_rheumatoid_arthritis_Phe10_M06_combined_AnyInst__BIN_TOPMED_EUR	UKB	CHIP_inclusive	0.9789	1.215	1.07e-10
5:1447647:G:C	1	5001_FI7_synonym_5_Rest_AnyInst__BIN_TOPMED_EUR	UKB	CHIP_inclusive	0.9789	0.9141	3.43e-08
6:109499851:C:T	1	Phe10_L43__BIN_TOPMED_EUR	UKB	CHIP_inclusive	0.9789	0.8474	4.85e-10
21:34972056:C:T	1	Phe10_I35__BIN_TOPMED_EUR	UKB	CHIP_inclusive	0.979	1.064	1.99e-10
4:104884951:A:T	1	6020_Completion_status_of_test_33_Heart_rate_reached_safety_level_AnyInst__BIN_TOPMED_EUR	UKB	CHIP_inclusive	0.979	1.212	9.72e-15
5:1300195:G:T	1	680_Own_or_rent_accommodation_lived_in_6_Live_in_accommodation_rent_free_AnyInst__BIN_TOPMED_EUR	UKB	CHIP_inclusive	0.979	0.8934	9.24e-23
5:1303752:CT:C	1	OPCS_X729__BIN_TOPMED_EUR	UKB	CHIP_inclusive	0.979	1.469	1.91e-11
5:1361187:G:C	-0.00037	90076_Wear_duration_during_16_00_16_59_0_arr_mean__RINT_TOPMED_EUR	UKB	CHIP_inclusive	0.979	0.7941	3.21e-08
8:129563195:T:C	1	Phe10_N179__BIN_TOPMED_EUR	UKB	CHIP_inclusive	0.979	1.06	5.81e-10
12:26433896:A:G	1	OPCS_J132__BIN_TOPMED_EUR	UKB	CHIP_inclusive	0.9791	1.187	4.71e-22
14:100712378:C:G	1	40006_Type_of_Cancer_ICD10_C83__BIN_TOPMED_EUR	UKB	CHIP_inclusive	0.9791	0.9227	5.54e-09
17:7668434:T:G	1	RGC_ACOS_CC__BIN_TOPMED_EUR	UKB	CHIP_inclusive	0.9791	1.292	1.94e-09
17:7668434:T:G	1	RGC_COPD_Composites_CC__BIN_TOPMED_EUR	UKB	CHIP_inclusive	0.9791	1.292	1.94e-09
21:34972056:C:T	1	Phe10_I471__BIN_TOPMED_EUR	UKB	CHIP_inclusive	0.9791	1.064	1.99e-10
3:150287063:C:G	1	22032_IPAQ_activity_group_2_high_AnyInst__BIN_TOPMED_EUR	UKB	CHIP_inclusive	0.9791	0.9235	5.69e-10
3:160558751:CT:C	0.00021	20151_Forced_vital_capacity_FVC_Best_measure_0_arr_mean__RINT_TOPMED_EUR	UKB	CHIP_inclusive	0.9791	1.487	1.56e-22
5:1253629:G:A	1	Phe10_C444__BIN_TOPMED_EUR	UKB	CHIP_inclusive	0.9791	0.9148	4.94e-13
5:1278469:C:T	1	20003_Treatment_or_Medication_Code_1140879778_doxazosin_AnyInst__BIN_TOPMED_EUR	UKB	CHIP_inclusive	0.9791	0.8827	2.41e-16
5:1447647:G:C	1	OPCS_K611__BIN_TOPMED_EUR	UKB	CHIP_inclusive	0.9791	0.9141	3.43e-08
6:109321472:G:A	1	Ank_Spon_ICD_SR_B27_negative__BIN_TOPMED_EUR	UKB	CHIP_inclusive	0.9791	0.8986	1.53e-29
6:109415805:C:A	1	Phe10_N132__BIN_TOPMED_EUR	UKB	CHIP_inclusive	0.9791	1.095	4.17e-10
10:103908421:C:CTT	1	Phe10_K610__BIN_TOPMED_EUR	UKB	CHIP_inclusive	0.9792	0.9143	8.69e-09
11:108043157:T:C	1	6152_DD_Blood_clot_DVT_bronchitis_emphysema_asthma_rhinitis_eczema_allergy_5_leg_DVT_AnyInst__BIN_TOPMED_EUR	UKB	CHIP_inclusive	0.9792	0.9216	1.03e-08
20:31671342:A:G	1	OPCS_G452__BIN_TOPMED_EUR	UKB	CHIP_inclusive	0.9792	0.9273	5.91e-11
3:150287063:C:G	1	41253_Inpatient_record_format_70_UK_HES_Inpatients_2017_format_AnyInst__BIN_TOPMED_EUR	UKB	CHIP_inclusive	0.9792	0.9235	5.69e-10
5:1253629:G:A	7e-05	30710_C_reactive_protein_0_arr_mean__RINT_TOPMED_EUR	UKB	CHIP_inclusive	0.9792	0.9148	4.94e-13
5:1253629:G:A	0.00014	5099_3mm_weak_meridian_right_0_arr_mean__RINT_TOPMED_EUR	UKB	CHIP_inclusive	0.9792	0.9148	4.94e-13
5:1267766:C:G	1	OPCS_K603__BIN_TOPMED_EUR	UKB	CHIP_inclusive	0.9792	1.336	2.02e-18
5:1296643:T:C	-0.00031	20154_Forced_expiratory_volume_in_1_second_FEV1_predicted_percentage_0_arr_mean__RINT_TOPMED_EUR	UKB	CHIP_inclusive	0.9792	1.239	6.94e-14
5:1361773:T:C	1	30806_Oestradiol_reportability_4_Not_reportable_at_assay_too_low_AnyInst__BIN_TOPMED_EUR	UKB	CHIP_inclusive	0.9792	0.8904	9.58e-15
5:1249701:C:T	0.00022	22702_Home_location_east_co_ordinate_rounded_0_arr_mean__RINT_TOPMED_EUR	UKB	CHIP_inclusive	0.9793	1.27	3.2e-10
6:109449666:G:A	1	100270_Filtered_coffee_intake_3_3_AnyInst__BIN_TOPMED_EUR	UKB	CHIP_inclusive	0.9793	1.118	3.14e-09
6:109499851:C:T	-0.0005	3086_Speed_of_sound_through_heel_manual_entry_0_arr_mean__RINT_TOPMED_EUR	UKB	CHIP_inclusive	0.9793	0.8474	4.85e-10
3:160419960:A:T	-0.00016	RGC_SphericalEquivalent_r_started_wearing_glasses_contacts_before_40__RINT_TOPMED_EUR	UKB	CHIP_inclusive	0.9794	1.125	7.09e-36
5:1267766:C:G	0.00015	23119_Arm_fat_percentage_right_0_arr_mean__RINT_TOPMED_EUR	UKB	CHIP_inclusive	0.9794	1.336	2.02e-18
5:1361187:G:C	1	20003_Treatment_or_Medication_Code_1197_evening_primrose_oil_product_AnyInst__BIN_TOPMED_EUR	UKB	CHIP_inclusive	0.9794	0.7941	3.21e-08
6:109415805:C:A	1	20528_Diagnosed_with_life_threatening_illness_0_Never_AnyInst__BIN_TOPMED_EUR	UKB	CHIP_inclusive	0.9794	1.095	4.17e-10
8:129563195:T:C	-0.00017	OD_Contour_2_to_3_Region_I6_Mean__RINT_TOPMED_EUR	UKB	CHIP_inclusive	0.9794	1.06	5.81e-10
10:103908421:C:CTT	1	OPCS_E081__BIN_TOPMED_EUR	UKB	CHIP_inclusive	0.9795	0.9143	8.69e-09
2:159834145:G:A	0.00017	24508_Distance_Euclidean_to_coast_0_arr_mean__RINT_TOPMED_EUR	UKB	CHIP_inclusive	0.9795	0.8333	1.21e-08
22:50532618:T:C	1	Phe10_X60__BIN_TOPMED_EUR	UKB	CHIP_inclusive	0.9795	0.9473	2.68e-08
3:128484651:AT:A	1	OPCS_X723__BIN_TOPMED_EUR	UKB	CHIP_inclusive	0.9795	1.057	1.17e-08
3:150287063:C:G	1	Phe10_K91__BIN_TOPMED_EUR	UKB	CHIP_inclusive	0.9795	0.9235	5.69e-10
5:1097331:G:A	1	OPCS_C901__BIN_TOPMED_EUR	UKB	CHIP_inclusive	0.9795	0.9382	2.51e-11
5:1285917:G:A	1	20003_Treatment_or_Medication_Code_1140865634_omeprazole_AnyInst__BIN_TOPMED_EUR	UKB	CHIP_inclusive	0.9795	1.273	4.88e-09
6:109382480:G:C	1	Phe10_E13621__BIN_TOPMED_EUR	UKB	CHIP_inclusive	0.9795	0.8808	1.35e-34
6:109382480:G:C	1	Phe10_E1362__BIN_TOPMED_EUR	UKB	CHIP_inclusive	0.9795	0.8808	1.35e-34
6:109449666:G:A	1	Phe10_K64__BIN_TOPMED_EUR	UKB	CHIP_inclusive	0.9795	1.118	3.14e-09
2:159604967:C:T	1	B27_AS_risk_alleles__BIN_TOPMED_EUR	UKB	CHIP_inclusive	0.9796	0.947	1.02e-08
2:159925824:T:C	1	20107_Illnesses_of_father_13_Prostate_cancer_AnyInst__BIN_TOPMED_EUR	UKB	CHIP_inclusive	0.9796	0.9285	3.21e-11
3:160419960:A:T	1	Phe10_Z854__BIN_TOPMED_EUR	UKB	CHIP_inclusive	0.9796	1.125	7.09e-36
3:160440785:C:T	1	20090_Type_of_fat_oil_used_in_cooking_370_Unknown_olive_spread_AnyInst__BIN_TOPMED_EUR	UKB	CHIP_inclusive	0.9796	0.9009	5.73e-09
8:129563195:T:C	-6.1e-05	41235_Spells_in_hospital_0_arr_mean__RINT_TOPMED_EUR	UKB	CHIP_inclusive	0.9796	1.06	5.81e-10
5:1203384:T:C	5.8e-05	30510_Creatinine_enzymatic_in_urine_0_arr_mean__RINT_TOPMED_EUR	UKB	CHIP_inclusive	0.9797	0.9417	1.31e-08
5:1285859:C:A	1	20002_Illness_code_SR_1453_psoriasis_AnyInst__BIN_TOPMED_EUR	UKB	CHIP_inclusive	0.9797	1.282	1.55e-140
5:1296643:T:C	1	OPCS_W572__BIN_TOPMED_EUR	UKB	CHIP_inclusive	0.9797	1.239	6.94e-14
5:1312214:C:T	0.00014	RGC_MeanSphericalEquivalent_0__RINT_TOPMED_EUR	UKB	CHIP_inclusive	0.9797	0.8662	7.28e-34
6:109321472:G:A	1	Phe10_R298__BIN_TOPMED_EUR	UKB	CHIP_inclusive	0.9797	0.8986	1.53e-29
6:109499851:C:T	1	6149_Mouth_teeth_dental_problems_6_Dentures_AnyInst__BIN_TOPMED_EUR	UKB	CHIP_inclusive	0.9797	0.8474	4.85e-10
7:44864065:A:G	1	20002_Illness_code_SR_1094_deep_venous_thrombosis_dvt_AnyInst__BIN_TOPMED_EUR	UKB	CHIP_inclusive	0.9797	1.074	3.86e-14
11:108444879:C:T	-0.00016	30384_Volume_of_serum_held_by_UKB_0_arr_mean__RINT_TOPMED_EUR	UKB	CHIP_inclusive	0.9798	1.227	4.89e-13
17:57386496:C:T	1	Phe10_G20__BIN_TOPMED_EUR	UKB	CHIP_inclusive	0.9798	0.8313	3.65e-16
17:7827723:C:G	1	Phe10_Z880__BIN_TOPMED_EUR	UKB	CHIP_inclusive	0.9798	0.9342	1.64e-11
17:7827723:C:G	1	Phe10_Z880__BIN_TOPMED_EUR	UKB	CHIP_inclusive	0.9798	0.9342	1.64e-11
2:159834145:G:A	1	OPCS_Z282__BIN_TOPMED_EUR	UKB	CHIP_inclusive	0.9798	0.8333	1.21e-08
21:34972056:C:T	1	Phe10_F102__BIN_TOPMED_EUR	UKB	CHIP_inclusive	0.9798	1.064	1.99e-10
5:1288432:T:C	1	1239_Current_tobacco_smoking_1_Yes_on_most_or_all_days_AnyInst__BIN_TOPMED_EUR	UKB	CHIP_inclusive	0.9798	0.8798	3.11e-35
5:1296643:T:C	-0.0003	20161_Pack_years_of_smoking_0_arr_mean__RINT_TOPMED_EUR	UKB	CHIP_inclusive	0.9798	1.239	6.94e-14
17:57386496:C:T	1	Phe10_Z872__BIN_TOPMED_EUR	UKB	CHIP_inclusive	0.9799	0.8313	3.65e-16
18:44571296:C:T	1	20003_Treatment_or_Medication_Code_1140861090_adalat_5mg_capsule_AnyInst__BIN_TOPMED_EUR	UKB	CHIP_inclusive	0.9799	0.921	3.54e-14
22:50532618:T:C	1	Phe10_K224__BIN_TOPMED_EUR	UKB	CHIP_inclusive	0.9799	0.9473	2.68e-08
5:1249701:C:T	1	RGC_VTE_Composite_CC__BIN_TOPMED_EUR	UKB	CHIP_inclusive	0.9799	1.27	3.2e-10
5:1253629:G:A	1	Phe10_N281__BIN_TOPMED_EUR	UKB	CHIP_inclusive	0.9799	0.9148	4.94e-13
5:1372402:G:C	1	20111_Illnesses_of_siblings_11_Parkinsons_disease_AnyInst__BIN_TOPMED_EUR	UKB	CHIP_inclusive	0.9799	1.09	2.36e-16
6:109415805:C:A	1	Phe10_I269__BIN_TOPMED_EUR	UKB	CHIP_inclusive	0.9799	1.095	4.17e-10
6:109499851:C:T	-0.00024	20016_Fluid_intelligence_score_0_arr_mean__RINT_TOPMED_EUR	UKB	CHIP_inclusive	0.9799	0.8474	4.85e-10
7:44864065:A:G	1	1359_Poultry_intake_5_Once_or_more_daily_AnyInst__BIN_TOPMED_EUR	UKB	CHIP_inclusive	0.9799	1.074	3.86e-14
8:129563195:T:C	1	Phe10_I802__BIN_TOPMED_EUR	UKB	CHIP_inclusive	0.9799	1.06	5.81e-10
10:103908421:C:CTT	1	20002_Illness_code_SR_1452_eczema_dermatitis_Phe10_L30_combined_AnyInst__BIN_TOPMED_EUR	UKB	CHIP_inclusive	0.98	0.9143	8.69e-09
17:57386496:C:T	1	20003_Treatment_or_Medication_Code_1140909786_beclometasone_AnyInst__BIN_TOPMED_EUR	UKB	CHIP_inclusive	0.98	0.8313	3.65e-16
2:159925824:T:C	1	OPCS_Y204__BIN_TOPMED_EUR	UKB	CHIP_inclusive	0.98	0.9285	3.21e-11
4:104884951:A:T	1	OPCS_P233__BIN_TOPMED_EUR	UKB	CHIP_inclusive	0.98	1.212	9.72e-15
5:1203384:T:C	9.4e-05	90145_Fraction_acceleration_700_milli_gravities_0_arr_mean__RINT_TOPMED_EUR	UKB	CHIP_inclusive	0.98	0.9417	1.31e-08
5:1303752:CT:C	0.0011	OD_Contour_1_to_2_Region_T6_Mean__RINT_TOPMED_EUR	UKB	CHIP_inclusive	0.98	1.469	1.91e-11
5:1303752:CT:C	1	Phe10_M353__BIN_TOPMED_EUR	UKB	CHIP_inclusive	0.98	1.469	1.91e-11
5:1361773:T:C	1	OPCS_X368__BIN_TOPMED_EUR	UKB	CHIP_inclusive	0.98	0.8904	9.58e-15
5:1372402:G:C	1	2834_Bilateral_oophorectomy_both_ovaries_removed_0_No_AnyInst__BIN_TOPMED_EUR	UKB	CHIP_inclusive	0.98	1.09	2.36e-16
5:1447647:G:C	1	20003_Treatment_or_Medication_Code_1140861090_adalat_5mg_capsule_AnyInst__BIN_TOPMED_EUR	UKB	CHIP_inclusive	0.98	0.9141	3.43e-08
6:109499851:C:T	1	Phe10_I27__BIN_TOPMED_EUR	UKB	CHIP_inclusive	0.98	0.8474	4.85e-10
1:226374920:A:C	1	OPCS_M141__BIN_TOPMED_EUR	UKB	CHIP_inclusive	0.9801	1.114	2.61e-16
12:26433896:A:G	1	OPCS_Z474__BIN_TOPMED_EUR	UKB	CHIP_inclusive	0.9801	1.187	4.71e-22
17:57386496:C:T	1	21000_Ethnic_background_1003_Any_other_white_background_AnyInst__BIN_TOPMED_EUR	UKB	CHIP_inclusive	0.9801	0.8313	3.65e-16
5:1278469:C:T	1	22499_Device_used_to_enter_occupational_data_4_Smartphone_AnyInst__BIN_TOPMED_EUR	UKB	CHIP_inclusive	0.9801	0.8827	2.41e-16
5:1288432:T:C	1	20002_Illness_code_SR_1434_other_neurological_problem_AnyInst__BIN_TOPMED_EUR	UKB	CHIP_inclusive	0.9801	0.8798	3.11e-35
5:1288432:T:C	1	Phe10_H521__BIN_TOPMED_EUR	UKB	CHIP_inclusive	0.9801	0.8798	3.11e-35
6:109321472:G:A	1	20002_Illness_code_SR_1460_rectal_or_colon_adenoma_polyps_Phe10_D12_combined_AnyInst__BIN_TOPMED_EUR	UKB	CHIP_inclusive	0.9801	0.8986	1.53e-29
20:31671342:A:G	1	Phe10_R87618__BIN_TOPMED_EUR	UKB	CHIP_inclusive	0.9802	0.9273	5.91e-11
5:1228120:CT:C	1	20514_Recent_lack_of_interest_or_pleasure_in_doing_things_3_More_than_half_the_days_AnyInst__BIN_TOPMED_EUR	UKB	CHIP_inclusive	0.9802	1.059	3.73e-09
6:109499851:C:T	-9.9e-05	47_Hand_grip_strength_right_0_arr_mean__RINT_TOPMED_EUR	UKB	CHIP_inclusive	0.9802	0.8474	4.85e-10
6:43388113:A:G	1	Phe10_D68__BIN_TOPMED_EUR	UKB	CHIP_inclusive	0.9802	0.9486	1.94e-08
8:129563195:T:C	-0.00015	OS_Contour_0_to_1_Region_I3_Mean__RINT_TOPMED_EUR	UKB	CHIP_inclusive	0.9802	1.06	5.81e-10
11:108444879:C:T	1	41247_Patient_classification_on_admission_recoded_3000_Regular_day_attender_AnyInst__BIN_TOPMED_EUR	UKB	CHIP_inclusive	0.9803	1.227	4.89e-13
18:44571296:C:T	1	OPCS_J132__BIN_TOPMED_EUR	UKB	CHIP_inclusive	0.9803	0.921	3.54e-14
20:31671342:A:G	1	2834_Bilateral_oophorectomy_both_ovaries_removed_0_No_AnyInst__BIN_TOPMED_EUR	UKB	CHIP_inclusive	0.9803	0.9273	5.91e-11
20:31671342:A:G	1	OPCS_X705__BIN_TOPMED_EUR	UKB	CHIP_inclusive	0.9803	0.9273	5.91e-11
3:160558751:CT:C	1	OPCS_W151__BIN_TOPMED_EUR	UKB	CHIP_inclusive	0.9803	1.487	1.56e-22
5:1203384:T:C	-5.6e-05	30384_Volume_of_serum_held_by_UKB_0_arr_mean__RINT_TOPMED_EUR	UKB	CHIP_inclusive	0.9803	0.9417	1.31e-08
5:1296643:T:C	0.0002	20008_Interpolated_Year_when_non_cancer_illness_first_diagnosed_0_arr_mean__RINT_TOPMED_EUR	UKB	CHIP_inclusive	0.9803	1.239	6.94e-14
5:1447647:G:C	1	Phe10_R8761__BIN_TOPMED_EUR	UKB	CHIP_inclusive	0.9803	0.9141	3.43e-08
6:109499851:C:T	1	1717_Skin_colour_2_Fair_AnyInst__BIN_TOPMED_EUR	UKB	CHIP_inclusive	0.9803	0.8474	4.85e-10
7:44864065:A:G	-0.00016	OS_Contour_2_to_3_Region_T6_Mean__RINT_TOPMED_EUR	UKB	CHIP_inclusive	0.9803	1.074	3.86e-14
10:103908421:C:CTT	1	3496_Wants_to_stop_smoking_4_No_definitely_not_AnyInst__BIN_TOPMED_EUR	UKB	CHIP_inclusive	0.9804	0.9143	8.69e-09
17:7668434:T:G	1	1970_Nervous_feelings_0_No_AnyInst__BIN_TOPMED_EUR	UKB	CHIP_inclusive	0.9804	1.292	1.94e-09
18:44571296:C:T	1	OPCS_W083__BIN_TOPMED_EUR	UKB	CHIP_inclusive	0.9804	0.921	3.54e-14
2:159834145:G:A	1	971_Frequency_of_walking_for_pleasure_in_last_4_weeks_6_Every_day_AnyInst__BIN_TOPMED_EUR	UKB	CHIP_inclusive	0.9804	0.8333	1.21e-08
21:34972056:C:T	-5.1e-05	30160_Basophill_count_0_arr_mean__RINT_TOPMED_EUR	UKB	CHIP_inclusive	0.9804	1.064	1.99e-10
3:150287063:C:G	1	100240_Coffee_consumed_0_No_AnyInst__BIN_TOPMED_EUR	UKB	CHIP_inclusive	0.9804	0.9235	5.69e-10
3:160558751:CT:C	1	30806_Oestradiol_reportability_1_Reportable_at_assay_and_after_aliquot_correction_if_attempted_AnyInst__BIN_TOPMED_EUR	UKB	CHIP_inclusive	0.9804	1.487	1.56e-22
5:1361773:T:C	-9e-05	26411_Income_score_England_0_arr_mean__RINT_TOPMED_EUR	UKB	CHIP_inclusive	0.9804	0.8904	9.58e-15
5:1361773:T:C	8.5e-05	30060_Mean_corpuscular_haemoglobin_concentration_0_arr_mean__RINT_TOPMED_EUR	UKB	CHIP_inclusive	0.9804	0.8904	9.58e-15
6:31261502:G:A	1	6162_Types_of_transport_used_excluding_work_1_Car_motor_vehicle_AnyInst__BIN_TOPMED_EUR	UKB	CHIP_inclusive	0.9804	1.056	6.66e-09
6:43388113:A:G	1	Phe10_T393__BIN_TOPMED_EUR	UKB	CHIP_inclusive	0.9804	0.9486	1.94e-08
2:159604967:C:T	1	1349_Processed_meat_intake_2_Once_a_week_AnyInst__BIN_TOPMED_EUR	UKB	CHIP_inclusive	0.9805	0.947	1.02e-08
3:150287063:C:G	1	Phe10_K921__BIN_TOPMED_EUR	UKB	CHIP_inclusive	0.9805	0.9235	5.69e-10
3:160106004:C:T	1	OPCS_M536__BIN_TOPMED_EUR	UKB	CHIP_inclusive	0.9805	1.107	5.43e-12
3:160440785:C:T	1	2188_Long_standing_illness_disability_or_infirmity_1_Yes_AnyInst__BIN_TOPMED_EUR	UKB	CHIP_inclusive	0.9805	0.9009	5.73e-09
5:1300195:G:T	-6.6e-05	26411_Income_score_England_0_arr_mean__RINT_TOPMED_EUR	UKB	CHIP_inclusive	0.9805	0.8934	9.24e-23
5:1361187:G:C	1	Phe10_T85__BIN_TOPMED_EUR	UKB	CHIP_inclusive	0.9805	0.7941	3.21e-08
6:109321472:G:A	1	20002_Illness_code_SR_1529_dry_eyes_AnyInst__BIN_TOPMED_EUR	UKB	CHIP_inclusive	0.9805	0.8986	1.53e-29
6:109382480:G:C	1	Phe10_S626__BIN_TOPMED_EUR	UKB	CHIP_inclusive	0.9805	0.8808	1.35e-34
6:109415805:C:A	8.4e-05	30860_Total_protein_0_arr_mean__RINT_TOPMED_EUR	UKB	CHIP_inclusive	0.9805	1.095	4.17e-10
6:31261502:G:A	1	Phe10_I350__BIN_TOPMED_EUR	UKB	CHIP_inclusive	0.9805	1.056	6.66e-09
11:108043157:T:C	1	104580_Plum_intake_400_4_AnyInst__BIN_TOPMED_EUR	UKB	CHIP_inclusive	0.9806	0.9216	1.03e-08
17:57386496:C:T	1	Phe10_X62__BIN_TOPMED_EUR	UKB	CHIP_inclusive	0.9806	0.8313	3.65e-16
18:44571296:C:T	1	Phe10_M4316__BIN_TOPMED_EUR	UKB	CHIP_inclusive	0.9806	0.921	3.54e-14
5:1228125:T:C	1	Phe10_J189__BIN_TOPMED_EUR	UKB	CHIP_inclusive	0.9806	1.105	7.75e-10
5:1228125:T:C	1	Phe10_J189__BIN_TOPMED_EUR	UKB	CHIP_inclusive	0.9806	1.105	7.75e-10
5:1447647:G:C	1	Phe10_D069__BIN_TOPMED_EUR	UKB	CHIP_inclusive	0.9806	0.9141	3.43e-08
11:108043157:T:C	1	Phe10_Z804__BIN_TOPMED_EUR	UKB	CHIP_inclusive	0.9807	0.9216	1.03e-08
11:108444879:C:T	-0.00017	26415_Housing_score_England_0_arr_mean__RINT_TOPMED_EUR	UKB	CHIP_inclusive	0.9807	1.227	4.89e-13
12:26433896:A:G	1	Phe10_Z933__BIN_TOPMED_EUR	UKB	CHIP_inclusive	0.9807	1.187	4.71e-22
3:160440785:C:T	1	20003_Treatment_or_Medication_Code_1141168584_rabeprazole_sodium_AnyInst__BIN_TOPMED_EUR	UKB	CHIP_inclusive	0.9807	0.9009	5.73e-09
5:1249701:C:T	1	Phe10_F171__BIN_TOPMED_EUR	UKB	CHIP_inclusive	0.9807	1.27	3.2e-10
5:1253629:G:A	1	1180_Morning_evening_person_chronotype_3_More_an_evening_than_a_morning_person_AnyInst__BIN_TOPMED_EUR	UKB	CHIP_inclusive	0.9807	0.9148	4.94e-13
5:1253629:G:A	0.0001	90077_Wear_duration_during_17_00_17_59_0_arr_mean__RINT_TOPMED_EUR	UKB	CHIP_inclusive	0.9807	0.9148	4.94e-13
5:1280362:G:A	-7.8e-05	24003_Nitrogen_dioxide_air_pollution_2010_0_arr_mean__RINT_TOPMED_EUR	UKB	CHIP_inclusive	0.9807	1.179	2.78e-32
5:1285917:G:A	1	20002_Illness_code_SR_1162_cholelithiasis_gall_stones_AnyInst__BIN_TOPMED_EUR	UKB	CHIP_inclusive	0.9807	1.273	4.88e-09
5:1300195:G:T	1	Phe10_K01__BIN_TOPMED_EUR	UKB	CHIP_inclusive	0.9807	0.8934	9.24e-23
11:108444879:C:T	1	Phe10_C91__BIN_TOPMED_EUR	UKB	CHIP_inclusive	0.9808	1.227	4.89e-13
20:31671342:A:G	1	Phe10_X62__BIN_TOPMED_EUR	UKB	CHIP_inclusive	0.9808	0.9273	5.91e-11
3:128484651:AT:A	1	924_Usual_walking_pace_1_Slow_pace_AnyInst__BIN_TOPMED_EUR	UKB	CHIP_inclusive	0.9808	1.057	1.17e-08
3:160106004:C:T	7.7e-05	30770_IGF_1_0_arr_mean__RINT_TOPMED_EUR	UKB	CHIP_inclusive	0.9808	1.107	5.43e-12
5:1293971:C:T	1	Phe10_J181__BIN_TOPMED_EUR	UKB	CHIP_inclusive	0.9808	1.168	2.15e-51
5:1293971:C:T	1	Phe10_J181__BIN_TOPMED_EUR	UKB	CHIP_inclusive	0.9808	1.168	2.15e-51
5:1296643:T:C	1	Phe10_Z801__BIN_TOPMED_EUR	UKB	CHIP_inclusive	0.9808	1.239	6.94e-14
5:1303752:CT:C	0.00066	6032_Maximum_workload_during_fitness_test_0_arr_mean__RINT_TOPMED_EUR	UKB	CHIP_inclusive	0.9808	1.469	1.91e-11
5:1372402:G:C	1	Phe10_M00__BIN_TOPMED_EUR	UKB	CHIP_inclusive	0.9808	1.09	2.36e-16
6:31261502:G:A	1	RGC_TAG_VTE_CC__BIN_TOPMED_EUR	UKB	CHIP_inclusive	0.9808	1.056	6.66e-09
11:108043157:T:C	1	OPCS_T625__BIN_TOPMED_EUR	UKB	CHIP_inclusive	0.9809	0.9216	1.03e-08
21:34972056:C:T	1	Phe10_Z880__BIN_TOPMED_EUR	UKB	CHIP_inclusive	0.9809	1.064	1.99e-10
5:1253629:G:A	1	Phe10_H353__BIN_TOPMED_EUR	UKB	CHIP_inclusive	0.9809	0.9148	4.94e-13
5:1267766:C:G	1	OPCS_T862__BIN_TOPMED_EUR	UKB	CHIP_inclusive	0.9809	1.336	2.02e-18
5:1285859:C:A	3.3e-05	23118_Leg_predicted_mass_left_0_arr_mean__RINT_TOPMED_EUR	UKB	CHIP_inclusive	0.9809	1.282	1.55e-140
5:1300195:G:T	1	Phe10_L40__BIN_TOPMED_EUR	UKB	CHIP_inclusive	0.9809	0.8934	9.24e-23
5:1366259:G:A	1	2395_Hair_balding_pattern_4_Pattern_4_AnyInst__BIN_TOPMED_EUR	UKB	CHIP_inclusive	0.9809	1.215	1.07e-10
6:109499851:C:T	1	Phe10_Z921__BIN_TOPMED_EUR	UKB	CHIP_inclusive	0.9809	0.8474	4.85e-10
17:57386496:C:T	1	2188_Long_standing_illness_disability_or_infirmity_0_No_AnyInst__BIN_TOPMED_EUR	UKB	CHIP_inclusive	0.981	0.8313	3.65e-16
2:159604967:C:T	1	Phe10_I500__BIN_TOPMED_EUR	UKB	CHIP_inclusive	0.981	0.947	1.02e-08
3:101435231:TA:T	1	Phe10_W100__BIN_TOPMED_EUR	UKB	CHIP_inclusive	0.981	0.9336	1.1e-12
3:160440785:C:T	0.00016	90055_Wear_duration_during_Wednesday_0_arr_mean__RINT_TOPMED_EUR	UKB	CHIP_inclusive	0.981	0.9009	5.73e-09
5:1203384:T:C	1	OPCS_J381__BIN_TOPMED_EUR	UKB	CHIP_inclusive	0.981	0.9417	1.31e-08
5:1228125:T:C	1	Phe10_M797__BIN_TOPMED_EUR	UKB	CHIP_inclusive	0.981	1.105	7.75e-10
5:1228125:T:C	1	Phe10_M797__BIN_TOPMED_EUR	UKB	CHIP_inclusive	0.981	1.105	7.75e-10
5:1267766:C:G	1	OPCS_Z784__BIN_TOPMED_EUR	UKB	CHIP_inclusive	0.981	1.336	2.02e-18
5:1361187:G:C	1	OPCS_Z276__BIN_TOPMED_EUR	UKB	CHIP_inclusive	0.981	0.7941	3.21e-08
2:159821048:C:T	-0.00016	RGC_MeanSphericalEquivalent_0_started_wearing_glasses_contacts_before_40__RINT_TOPMED_EUR	UKB	CHIP_inclusive	0.9811	1.07	6.25e-13
3:101435231:TA:T	1	20002_Illness_code_SR_1074_angina_Phe10_I20_combined_AnyInst__BIN_TOPMED_EUR	UKB	CHIP_inclusive	0.9811	0.9336	1.1e-12
3:160106004:C:T	1	Phe10_N132__BIN_TOPMED_EUR	UKB	CHIP_inclusive	0.9811	1.107	5.43e-12
5:1372402:G:C	6e-05	2217_Age_started_wearing_glasses_or_contact_lenses_0_arr_mean__RINT_TOPMED_EUR	UKB	CHIP_inclusive	0.9811	1.09	2.36e-16
6:43388113:A:G	1	Phe10_J939__BIN_TOPMED_EUR	UKB	CHIP_inclusive	0.9811	0.9486	1.94e-08
2:159834145:G:A	1	20001_Cancer_self_reported_1020_large_bowel_cancer_colorectal_cancer_AnyInst__BIN_TOPMED_EUR	UKB	CHIP_inclusive	0.9812	0.8333	1.21e-08
5:1280362:G:A	0.00012	4122_Speed_of_sound_through_heel_right_0_arr_mean__RINT_TOPMED_EUR	UKB	CHIP_inclusive	0.9812	1.179	2.78e-32
5:1296643:T:C	1	20003_Treatment_or_Medication_Code_1140879616_amitriptyline_AnyInst__BIN_TOPMED_EUR	UKB	CHIP_inclusive	0.9812	1.239	6.94e-14
6:109321472:G:A	1	Phe10_H65__BIN_TOPMED_EUR	UKB	CHIP_inclusive	0.9812	0.8986	1.53e-29
6:109382480:G:C	1	971_Frequency_of_walking_for_pleasure_in_last_4_weeks_6_Every_day_AnyInst__BIN_TOPMED_EUR	UKB	CHIP_inclusive	0.9812	0.8808	1.35e-34
7:44864065:A:G	7.8e-05	90079_Wear_duration_during_19_00_19_59_0_arr_mean__RINT_TOPMED_EUR	UKB	CHIP_inclusive	0.9812	1.074	3.86e-14
17:57386496:C:T	1	Phe10_D13__BIN_TOPMED_EUR	UKB	CHIP_inclusive	0.9813	0.8313	3.65e-16
17:7668434:T:G	-0.00022	30870_Triglycerides_0_arr_mean__RINT_TOPMED_EUR	UKB	CHIP_inclusive	0.9813	1.292	1.94e-09
21:34972056:C:T	1	OPCS_T212__BIN_TOPMED_EUR	UKB	CHIP_inclusive	0.9813	1.064	1.99e-10
5:1253629:G:A	1	1220_Daytime_dozing_sleeping_narcolepsy_0_Never_rarely_AnyInst__BIN_TOPMED_EUR	UKB	CHIP_inclusive	0.9813	0.9148	4.94e-13
5:1267766:C:G	1	RGC_TAG_ProbableT2D__BIN_TOPMED_EUR	UKB	CHIP_inclusive	0.9813	1.336	2.02e-18
5:1280362:G:A	-6.6e-05	22704_Home_location_north_co_ordinate_rounded_0_arr_mean__RINT_TOPMED_EUR	UKB	CHIP_inclusive	0.9813	1.179	2.78e-32
5:1361773:T:C	1	Phe10_Z871__BIN_TOPMED_EUR	UKB	CHIP_inclusive	0.9813	0.8904	9.58e-15
5:1366259:G:A	1	Phe10_C82__BIN_TOPMED_EUR	UKB	CHIP_inclusive	0.9813	1.215	1.07e-10
22:50532618:T:C	1	Phe10_I420__BIN_TOPMED_EUR	UKB	CHIP_inclusive	0.9814	0.9473	2.68e-08
3:128484651:AT:A	1	Phe10_D120__BIN_TOPMED_EUR	UKB	CHIP_inclusive	0.9814	1.057	1.17e-08
3:160106004:C:T	1	20002_Illness_code_SR_1460_rectal_or_colon_adenoma_polyps_Phe10_D12_combined_AnyInst__BIN_TOPMED_EUR	UKB	CHIP_inclusive	0.9814	1.107	5.43e-12
4:104884951:A:T	-0.00023	90055_Wear_duration_during_Wednesday_0_arr_mean__RINT_TOPMED_EUR	UKB	CHIP_inclusive	0.9814	1.212	9.72e-15
5:1285917:G:A	0.00019	30880_Urate_0_arr_mean__RINT_TOPMED_EUR	UKB	CHIP_inclusive	0.9814	1.273	4.88e-09
5:1296643:T:C	1	20003_Treatment_or_Medication_Code_1140884600_metformin_AnyInst__BIN_TOPMED_EUR	UKB	CHIP_inclusive	0.9814	1.239	6.94e-14
5:1366259:G:A	-0.00016	30150_Eosinophill_count_0_arr_mean__RINT_TOPMED_EUR	UKB	CHIP_inclusive	0.9814	1.215	1.07e-10
1:226374920:A:C	1	Phe10_R000__BIN_TOPMED_EUR	UKB	CHIP_inclusive	0.9815	1.114	2.61e-16
18:44571296:C:T	0.00012	5201_logMAR_final_right_0_arr_mean__RINT_TOPMED_EUR	UKB	CHIP_inclusive	0.9815	0.921	3.54e-14
2:159834145:G:A	1	B27_AS_risk_alleles__BIN_TOPMED_EUR	UKB	CHIP_inclusive	0.9815	0.8333	1.21e-08
2:159925824:T:C	1	20003_Treatment_or_Medication_Code_1140860834_glyceryl_trinitrate_AnyInst__BIN_TOPMED_EUR	UKB	CHIP_inclusive	0.9815	0.9285	3.21e-11
3:160419960:A:T	0.00015	RGC_SphericalEquivalent_0_right_started_wearing_glasses_contacts_before_40__RINT_TOPMED_EUR	UKB	CHIP_inclusive	0.9815	1.125	7.09e-36
5:1267766:C:G	0.99	20003_Treatment_or_Medication_Code_1141168680_orlistat_AnyInst__BIN_TOPMED_EUR	UKB	CHIP_inclusive	0.9815	1.336	2.02e-18
5:1285917:G:A	1	OPCS_J132__BIN_TOPMED_EUR	UKB	CHIP_inclusive	0.9815	1.273	4.88e-09
5:1372402:G:C	1	20003_Treatment_or_Medication_Code_1140874790_betamethasone_AnyInst__BIN_TOPMED_EUR	UKB	CHIP_inclusive	0.9815	1.09	2.36e-16
22:50532618:T:C	1	1835_Mother_still_alive_0_No_AnyInst__BIN_TOPMED_EUR	UKB	CHIP_inclusive	0.9816	0.9473	2.68e-08
5:1267766:C:G	1	OPCS_X339__BIN_TOPMED_EUR	UKB	CHIP_inclusive	0.9816	1.336	2.02e-18
5:1361187:G:C	-0.00033	4106_Heel_bone_mineral_density_BMD_T_score_automated_left_0_arr_mean__RINT_TOPMED_EUR	UKB	CHIP_inclusive	0.9816	0.7941	3.21e-08
5:1361773:T:C	-0.00018	90169_Calibration_coefficients_z_temp_0_arr_mean__RINT_TOPMED_EUR	UKB	CHIP_inclusive	0.9816	0.8904	9.58e-15
6:31261502:G:A	1	Phe10_I86__BIN_TOPMED_EUR	UKB	CHIP_inclusive	0.9816	1.056	6.66e-09
11:108444879:C:T	1	2936_Likelihood_of_resuming_smoking_4_No_definitely_not_AnyInst__BIN_TOPMED_EUR	UKB	CHIP_inclusive	0.9817	1.227	4.89e-13
14:100712378:C:G	1	Phe10_E88__BIN_TOPMED_EUR	UKB	CHIP_inclusive	0.9817	0.9227	5.54e-09
2:159834145:G:A	1	20107_Illnesses_of_father_1_Heart_disease_AnyInst__BIN_TOPMED_EUR	UKB	CHIP_inclusive	0.9817	0.8333	1.21e-08
2:159834145:G:A	1	Phe10_R02__BIN_TOPMED_EUR	UKB	CHIP_inclusive	0.9817	0.8333	1.21e-08
21:34972056:C:T	1	Phe10_R798__BIN_TOPMED_EUR	UKB	CHIP_inclusive	0.9817	1.064	1.99e-10
3:128484651:AT:A	1	22502_Cough_on_most_days_0_No_AnyInst__BIN_TOPMED_EUR	UKB	CHIP_inclusive	0.9817	1.057	1.17e-08
3:128484651:AT:A	1	22502_Cough_on_most_days_1_Yes_AnyInst__BIN_TOPMED_EUR	UKB	CHIP_inclusive	0.9817	1.057	1.17e-08
3:160558751:CT:C	1	RGC_TAG_liverfc_CC__BIN_TOPMED_EUR	UKB	CHIP_inclusive	0.9817	1.487	1.56e-22
4:104884951:A:T	1	20487_Felt_hated_by_family_member_as_a_child_3_Often_AnyInst__BIN_TOPMED_EUR	UKB	CHIP_inclusive	0.9817	1.212	9.72e-15
6:109415805:C:A	-0.00018	5106_6mm_strong_meridian_angle_right_0_arr_mean__RINT_TOPMED_EUR	UKB	CHIP_inclusive	0.9817	1.095	4.17e-10
6:109449666:G:A	0.00032	OD_Contour_1_to_2_Region_N3_Mean__RINT_TOPMED_EUR	UKB	CHIP_inclusive	0.9817	1.118	3.14e-09
6:43388113:A:G	1	Phe10_Z921__BIN_TOPMED_EUR	UKB	CHIP_inclusive	0.9817	0.9486	1.94e-08
3:150287063:C:G	1	30796_Lipoprotein_A_reportability_1_Reportable_at_assay_and_after_aliquot_correction_if_attempted_AnyInst__BIN_TOPMED_EUR	UKB	CHIP_inclusive	0.9818	0.9235	5.69e-10
3:160106004:C:T	1	20002_Illness_code_SR_1457_duodenal_ulcer_AnyInst__BIN_TOPMED_EUR	UKB	CHIP_inclusive	0.9818	1.107	5.43e-12
12:26433896:A:G	1	Phe10_Z921__BIN_TOPMED_EUR	UKB	CHIP_inclusive	0.9819	1.187	4.71e-22
17:7668434:T:G	1	Phe10_H438__BIN_TOPMED_EUR	UKB	CHIP_inclusive	0.9819	1.292	1.94e-09
2:159834145:G:A	1	OPCS_Q235__BIN_TOPMED_EUR	UKB	CHIP_inclusive	0.9819	0.8333	1.21e-08
5:1278469:C:T	1	Phe10_H9190__BIN_TOPMED_EUR	UKB	CHIP_inclusive	0.9819	0.8827	2.41e-16
5:1361187:G:C	-0.00032	4104_Heel_quantitative_ultrasound_index_QUI_direct_entry_left_0_arr_mean__RINT_TOPMED_EUR	UKB	CHIP_inclusive	0.9819	0.7941	3.21e-08
5:1361187:G:C	0.99	Phe10_E213__BIN_TOPMED_EUR	UKB	CHIP_inclusive	0.9819	0.7941	3.21e-08
3:128484651:AT:A	1	2345_Ever_had_bowel_cancer_screening_1_Yes_AnyInst__BIN_TOPMED_EUR	UKB	CHIP_inclusive	0.982	1.057	1.17e-08
3:150287063:C:G	-0.0002	OS_Contour_1_to_2_Region_I3_Mean__RINT_TOPMED_EUR	UKB	CHIP_inclusive	0.982	0.9235	5.69e-10
3:160419960:A:T	1	1717_Skin_colour_5_Brown_AnyInst__BIN_TOPMED_EUR	UKB	CHIP_inclusive	0.982	1.125	7.09e-36
5:1203384:T:C	1	Phe10_K921__BIN_TOPMED_EUR	UKB	CHIP_inclusive	0.982	0.9417	1.31e-08
5:1267766:C:G	1	Phe10_J960__BIN_TOPMED_EUR	UKB	CHIP_inclusive	0.982	1.336	2.02e-18
5:1447647:G:C	1	Phe10_H045__BIN_TOPMED_EUR	UKB	CHIP_inclusive	0.982	0.9141	3.43e-08
6:109321472:G:A	1	1647_Country_of_birth_UK_elsewhere_1_England_AnyInst__BIN_TOPMED_EUR	UKB	CHIP_inclusive	0.982	0.8986	1.53e-29
6:109449666:G:A	1	Phe10_E113299__BIN_TOPMED_EUR	UKB	CHIP_inclusive	0.982	1.118	3.14e-09
6:109449666:G:A	1	Phe10_E11329__BIN_TOPMED_EUR	UKB	CHIP_inclusive	0.982	1.118	3.14e-09
6:109449666:G:A	1	Phe10_E1132__BIN_TOPMED_EUR	UKB	CHIP_inclusive	0.982	1.118	3.14e-09
1:226374920:A:C	1	41247_Patient_classification_on_admission_recoded_1001_Inpatient_In_day_bed_unit_not_retained_overnight_AnyInst__BIN_TOPMED_EUR	UKB	CHIP_inclusive	0.9821	1.114	2.61e-16
1:226374920:A:C	1	Phe10_R298__BIN_TOPMED_EUR	UKB	CHIP_inclusive	0.9821	1.114	2.61e-16
6:109449666:G:A	0.0001	26411_Income_score_England_0_arr_mean__RINT_TOPMED_EUR	UKB	CHIP_inclusive	0.9821	1.118	3.14e-09
8:129563195:T:C	1	Phe10_Z039__BIN_TOPMED_EUR	UKB	CHIP_inclusive	0.9821	1.06	5.81e-10
12:26433896:A:G	-0.00017	RGC_corneal_power__RINT_TOPMED_EUR	UKB	CHIP_inclusive	0.9822	1.187	4.71e-22
3:160106004:C:T	1	Phe10_M469__BIN_TOPMED_EUR	UKB	CHIP_inclusive	0.9822	1.107	5.43e-12
3:160419960:A:T	1	Phe10_I340__BIN_TOPMED_EUR	UKB	CHIP_inclusive	0.9822	1.125	7.09e-36
5:1228125:T:C	1	Phe10_Z911__BIN_TOPMED_EUR	UKB	CHIP_inclusive	0.9822	1.105	7.75e-10
5:1228125:T:C	1	Phe10_Z911__BIN_TOPMED_EUR	UKB	CHIP_inclusive	0.9822	1.105	7.75e-10
5:1296643:T:C	1	Phe10_Z837__BIN_TOPMED_EUR	UKB	CHIP_inclusive	0.9822	1.239	6.94e-14
6:109415805:C:A	1	738_Average_total_household_income_before_tax_1_Less_than_18_000_AnyInst__BIN_TOPMED_EUR	UKB	CHIP_inclusive	0.9822	1.095	4.17e-10
6:109415805:C:A	-0.00024	OS_Contour_2_to_3_Region_S6_Mean__RINT_TOPMED_EUR	UKB	CHIP_inclusive	0.9822	1.095	4.17e-10
11:108043157:T:C	1	OPCS_Y705__BIN_TOPMED_EUR	UKB	CHIP_inclusive	0.9823	0.9216	1.03e-08
11:108444879:C:T	1	Phe10_E1131__BIN_TOPMED_EUR	UKB	CHIP_inclusive	0.9823	1.227	4.89e-13
17:7668434:T:G	1	OPCS_Z491__BIN_TOPMED_EUR	UKB	CHIP_inclusive	0.9823	1.292	1.94e-09
3:150287063:C:G	1	2375_Relative_age_of_first_facial_hair_3_Older_than_average_AnyInst__BIN_TOPMED_EUR	UKB	CHIP_inclusive	0.9823	0.9235	5.69e-10
3:160419960:A:T	1	1747_Hair_colour_natural_before_greying_3_Light_brown_AnyInst__BIN_TOPMED_EUR	UKB	CHIP_inclusive	0.9823	1.125	7.09e-36
5:1361187:G:C	1	20002_Illness_code_SR_1405_other_renal_kidney_problem_AnyInst__BIN_TOPMED_EUR	UKB	CHIP_inclusive	0.9823	0.7941	3.21e-08
6:31261502:G:A	1	Phe10_Z080__BIN_TOPMED_EUR	UKB	CHIP_inclusive	0.9823	1.056	6.66e-09
8:129563195:T:C	1	3393_Hearing_aid_user_0_No_AnyInst__BIN_TOPMED_EUR	UKB	CHIP_inclusive	0.9823	1.06	5.81e-10
10:103908421:C:CTT	1	Phe10_M81__BIN_TOPMED_EUR	UKB	CHIP_inclusive	0.9824	0.9143	8.69e-09
17:7668434:T:G	1	2247_Hearing_difficulty_problems_1_Yes_AnyInst__BIN_TOPMED_EUR	UKB	CHIP_inclusive	0.9824	1.292	1.94e-09
20:31671342:A:G	1	OPCS_W572__BIN_TOPMED_EUR	UKB	CHIP_inclusive	0.9824	0.9273	5.91e-11
5:1097331:G:A	1	OPCS_K668__BIN_TOPMED_EUR	UKB	CHIP_inclusive	0.9824	0.9382	2.51e-11
5:1278469:C:T	1	Phe10_I10__BIN_TOPMED_EUR	UKB	CHIP_inclusive	0.9824	0.8827	2.41e-16
5:1285859:C:A	1	1727_Ease_of_skin_tanning_1_Get_very_tanned_AnyInst__BIN_TOPMED_EUR	UKB	CHIP_inclusive	0.9824	1.282	1.55e-140
5:1296643:T:C	-0.00011	23099_Body_fat_percentage_0_arr_mean__RINT_TOPMED_EUR	UKB	CHIP_inclusive	0.9824	1.239	6.94e-14
5:1296643:T:C	1	RGC_LipidLowering_Med__BIN_TOPMED_EUR	UKB	CHIP_inclusive	0.9824	1.239	6.94e-14
5:1361773:T:C	1	Phe10_E1131__BIN_TOPMED_EUR	UKB	CHIP_inclusive	0.9824	0.8904	9.58e-15
6:43388113:A:G	1	Phe10_S320__BIN_TOPMED_EUR	UKB	CHIP_inclusive	0.9824	0.9486	1.94e-08
1:226374920:A:C	1	21068_Diagnosed_with_coeliac_disease_or_gluten_sensitivity_0_No_AnyInst__BIN_TOPMED_EUR	UKB	CHIP_inclusive	0.9825	1.114	2.61e-16
1:226374920:A:C	1	21068_Diagnosed_with_coeliac_disease_or_gluten_sensitivity_1_Yes_AnyInst__BIN_TOPMED_EUR	UKB	CHIP_inclusive	0.9825	1.114	2.61e-16
3:160419960:A:T	1	Phe10_C773__BIN_TOPMED_EUR	UKB	CHIP_inclusive	0.9825	1.125	7.09e-36
5:1280362:G:A	1	OPCS_A611__BIN_TOPMED_EUR	UKB	CHIP_inclusive	0.9825	1.179	2.78e-32
5:1300195:G:T	-0.00021	2976_Age_diabetes_diagnosed_0_arr_mean__RINT_TOPMED_EUR	UKB	CHIP_inclusive	0.9825	0.8934	9.24e-23
5:1312214:C:T	1	Phe10_D61__BIN_TOPMED_EUR	UKB	CHIP_inclusive	0.9825	0.8662	7.28e-34
5:1447647:G:C	1	Phe10_L088__BIN_TOPMED_EUR	UKB	CHIP_inclusive	0.9825	0.9141	3.43e-08
6:109321472:G:A	3.9e-05	1319_Dried_fruit_intake_0_arr_mean__RINT_TOPMED_EUR	UKB	CHIP_inclusive	0.9825	0.8986	1.53e-29
6:109449666:G:A	1	Phe10_N21__BIN_TOPMED_EUR	UKB	CHIP_inclusive	0.9825	1.118	3.14e-09
6:31261502:G:A	1	Phe10_I269__BIN_TOPMED_EUR	UKB	CHIP_inclusive	0.9825	1.056	6.66e-09
8:129563195:T:C	1	Phe10_R16__BIN_TOPMED_EUR	UKB	CHIP_inclusive	0.9825	1.06	5.81e-10
10:103908421:C:CTT	1	OPCS_F021__BIN_TOPMED_EUR	UKB	CHIP_inclusive	0.9826	0.9143	8.69e-09
12:26433896:A:G	-0.00018	5096_3mm_weak_meridian_left_0_arr_mean__RINT_TOPMED_EUR	UKB	CHIP_inclusive	0.9826	1.187	4.71e-22
17:57386496:C:T	1	2296_Falls_in_the_last_year_3_More_than_one_fall_AnyInst__BIN_TOPMED_EUR	UKB	CHIP_inclusive	0.9826	0.8313	3.65e-16
17:7827723:C:G	1	20003_Treatment_or_Medication_Code_1140874930_prednisolone_AnyInst__BIN_TOPMED_EUR	UKB	CHIP_inclusive	0.9826	0.9342	1.64e-11
2:159834145:G:A	1	Phe10_I80__BIN_TOPMED_EUR	UKB	CHIP_inclusive	0.9826	0.8333	1.21e-08
3:101435231:TA:T	1	Phe10_I67__BIN_TOPMED_EUR	UKB	CHIP_inclusive	0.9826	0.9336	1.1e-12
3:101435231:TA:T	1	Phe10_Q61__BIN_TOPMED_EUR	UKB	CHIP_inclusive	0.9826	0.9336	1.1e-12
3:160106004:C:T	7.4e-05	30280_Immature_reticulocyte_fraction_0_arr_mean__RINT_TOPMED_EUR	UKB	CHIP_inclusive	0.9826	1.107	5.43e-12
5:1228120:CT:C	0.00012	20007_Interpolated_Age_of_participant_when_cancer_first_diagnosed_0_arr_mean__RINT_TOPMED_EUR	UKB	CHIP_inclusive	0.9826	1.059	3.73e-09
5:1293971:C:T	1	20111_Illnesses_of_siblings_9_Diabetes_AnyInst__BIN_TOPMED_EUR	UKB	CHIP_inclusive	0.9826	1.168	2.15e-51
17:7827723:C:G	1	Phe10_P29__BIN_TOPMED_EUR	UKB	CHIP_inclusive	0.9827	0.9342	1.64e-11
17:7827723:C:G	1	Phe10_P29__BIN_TOPMED_EUR	UKB	CHIP_inclusive	0.9827	0.9342	1.64e-11
3:160419960:A:T	8.6e-05	90142_Fraction_acceleration_475_milli_gravities_0_arr_mean__RINT_TOPMED_EUR	UKB	CHIP_inclusive	0.9827	1.125	7.09e-36
3:160558751:CT:C	1	1329_Oily_fish_intake_0_Never_AnyInst__BIN_TOPMED_EUR	UKB	CHIP_inclusive	0.9827	1.487	1.56e-22
5:1203384:T:C	-3e-05	23121_Arm_fat_free_mass_right_0_arr_mean__RINT_TOPMED_EUR	UKB	CHIP_inclusive	0.9827	0.9417	1.31e-08
5:1366259:G:A	-0.00015	74_Fasting_time_0_arr_mean__RINT_TOPMED_EUR	UKB	CHIP_inclusive	0.9827	1.215	1.07e-10
6:109449666:G:A	1	OPCS_X998__BIN_TOPMED_EUR	UKB	CHIP_inclusive	0.9827	1.118	3.14e-09
7:44864065:A:G	1	20002_Illness_code_SR_1513_inguinal_hernia_AnyInst__BIN_TOPMED_EUR	UKB	CHIP_inclusive	0.9827	1.074	3.86e-14
12:26433896:A:G	1	RGC_Asthma__BIN_TOPMED_EUR	UKB	CHIP_inclusive	0.9828	1.187	4.71e-22
14:100712378:C:G	1	OPCS_Z835__BIN_TOPMED_EUR	UKB	CHIP_inclusive	0.9828	0.9227	5.54e-09
17:57386496:C:T	1	OPCS_H206__BIN_TOPMED_EUR	UKB	CHIP_inclusive	0.9828	0.8313	3.65e-16
5:1285917:G:A	0.00064	OS_Contour_1_to_2_Region_C1_Mean__RINT_TOPMED_EUR	UKB	CHIP_inclusive	0.9828	1.273	4.88e-09
5:1361187:G:C	1	Phe10_K90__BIN_TOPMED_EUR	UKB	CHIP_inclusive	0.9828	0.7941	3.21e-08
6:31261502:G:A	1	Phe10_J93__BIN_TOPMED_EUR	UKB	CHIP_inclusive	0.9828	1.056	6.66e-09
11:108217120:G:T	1	Phe10_P2912__BIN_TOPMED_EUR	UKB	CHIP_inclusive	0.9829	1.119	1.89e-32
11:108217120:G:T	1	Phe10_P291__BIN_TOPMED_EUR	UKB	CHIP_inclusive	0.9829	1.119	1.89e-32
17:7668434:T:G	0.00062	OS_Contour_1_to_2_Region_T6_Mean__RINT_TOPMED_EUR	UKB	CHIP_inclusive	0.9829	1.292	1.94e-09
3:150287063:C:G	1	20002_Illness_code_SR_1396_enlarged_prostate_Phe10_N40_combined_AnyInst__BIN_TOPMED_EUR	UKB	CHIP_inclusive	0.9829	0.9235	5.69e-10
5:1203384:T:C	1	Phe10_Z92__BIN_TOPMED_EUR	UKB	CHIP_inclusive	0.9829	0.9417	1.31e-08
5:1228120:CT:C	1	Phe10_N951__BIN_TOPMED_EUR	UKB	CHIP_inclusive	0.9829	1.059	3.73e-09
5:1228120:CT:C	1	Phe10_N951__BIN_TOPMED_EUR	UKB	CHIP_inclusive	0.9829	1.059	3.73e-09
5:1300195:G:T	1	Phe10_M706__BIN_TOPMED_EUR	UKB	CHIP_inclusive	0.9829	0.8934	9.24e-23
5:1372402:G:C	7.4e-05	2744_Birth_weight_of_first_child_0_arr_mean__RINT_TOPMED_EUR	UKB	CHIP_inclusive	0.9829	1.09	2.36e-16
6:109382480:G:C	1	Phe10_E136__BIN_TOPMED_EUR	UKB	CHIP_inclusive	0.9829	0.8808	1.35e-34
6:109382480:G:C	1	Phe10_K63__BIN_TOPMED_EUR	UKB	CHIP_inclusive	0.9829	0.8808	1.35e-34
6:109382480:G:C	1	Phe10_M501__BIN_TOPMED_EUR	UKB	CHIP_inclusive	0.9829	0.8808	1.35e-34
17:7827723:C:G	1	Phe10_P2912__BIN_TOPMED_EUR	UKB	CHIP_inclusive	0.983	0.9342	1.64e-11
17:7827723:C:G	1	Phe10_P291__BIN_TOPMED_EUR	UKB	CHIP_inclusive	0.983	0.9342	1.64e-11
18:44571296:C:T	1	41253_Inpatient_record_format_21_PEDW_HES_2015_AnyInst__BIN_TOPMED_EUR	UKB	CHIP_inclusive	0.983	0.921	3.54e-14
5:1249701:C:T	1	Phe10_H18__BIN_TOPMED_EUR	UKB	CHIP_inclusive	0.983	1.27	3.2e-10
5:1267766:C:G	1	6142_Current_employment_status_1_In_paid_employment_or_self_employed_AnyInst__BIN_TOPMED_EUR	UKB	CHIP_inclusive	0.983	1.336	2.02e-18
5:1285859:C:A	1	103250_Vegetarian_alternatives_intake_0_No_AnyInst__BIN_TOPMED_EUR	UKB	CHIP_inclusive	0.983	1.282	1.55e-140
5:1285917:G:A	0.00078	cT1_comb_deconf__RINT_TOPMED_EUR	UKB	CHIP_inclusive	0.983	1.273	4.88e-09
5:1288432:T:C	1	Phe10_Z950__BIN_TOPMED_EUR	UKB	CHIP_inclusive	0.983	0.8798	3.11e-35
5:1361187:G:C	1	OPCS_M611__BIN_TOPMED_EUR	UKB	CHIP_inclusive	0.983	0.7941	3.21e-08
5:1372402:G:C	1	Phe10_L309__BIN_TOPMED_EUR	UKB	CHIP_inclusive	0.983	1.09	2.36e-16
3:160440785:C:T	1	Phe10_R298__BIN_TOPMED_EUR	UKB	CHIP_inclusive	0.9831	0.9009	5.73e-09
5:1285859:C:A	1	20002_Illness_code_SR_1278_cataract_Phe10_H26_combined_AnyInst__BIN_TOPMED_EUR	UKB	CHIP_inclusive	0.9831	1.282	1.55e-140
6:109415805:C:A	1	3496_Wants_to_stop_smoking_4_No_definitely_not_AnyInst__BIN_TOPMED_EUR	UKB	CHIP_inclusive	0.9831	1.095	4.17e-10
18:44571296:C:T	1	40022_Inpatient_record_origin_PEDW_Patient_Episode_Database_for_Wales_AnyInst__BIN_TOPMED_EUR	UKB	CHIP_inclusive	0.9832	0.921	3.54e-14
3:128484651:AT:A	1	Phe10_W019__BIN_TOPMED_EUR	UKB	CHIP_inclusive	0.9832	1.057	1.17e-08
5:1285859:C:A	8.6e-05	20162_Pack_years_adult_smoking_as_proportion_of_life_span_exposed_to_smoking_0_arr_mean__RINT_TOPMED_EUR	UKB	CHIP_inclusive	0.9832	1.282	1.55e-140
5:1285859:C:A	1	Phe10_M059__BIN_TOPMED_EUR	UKB	CHIP_inclusive	0.9832	1.282	1.55e-140
6:43388113:A:G	-3.7e-05	30010_Red_blood_cell_erythrocyte_count_0_arr_mean__RINT_TOPMED_EUR	UKB	CHIP_inclusive	0.9832	0.9486	1.94e-08
7:44864065:A:G	1	3591_Ever_had_hysterectomy_womb_removed_0_No_AnyInst__BIN_TOPMED_EUR	UKB	CHIP_inclusive	0.9832	1.074	3.86e-14
8:129563195:T:C	1	20002_Illness_code_SR_1094_deep_venous_thrombosis_dvt_AnyInst__BIN_TOPMED_EUR	UKB	CHIP_inclusive	0.9832	1.06	5.81e-10
17:57386496:C:T	1	Phe10_Z039__BIN_TOPMED_EUR	UKB	CHIP_inclusive	0.9833	0.8313	3.65e-16
3:150287063:C:G	1	Phe10_Z47__BIN_TOPMED_EUR	UKB	CHIP_inclusive	0.9833	0.9235	5.69e-10
3:160419960:A:T	1	Phe10_R748__BIN_TOPMED_EUR	UKB	CHIP_inclusive	0.9833	1.125	7.09e-36
3:160558751:CT:C	1	6138_Qualifications_2_A_levels_AS_levels_or_equivalent_AnyInst__BIN_TOPMED_EUR	UKB	CHIP_inclusive	0.9833	1.487	1.56e-22
3:160558751:CT:C	1	Phe10_R351__BIN_TOPMED_EUR	UKB	CHIP_inclusive	0.9833	1.487	1.56e-22
5:1361187:G:C	0.99	OPCS_X403__BIN_TOPMED_EUR	UKB	CHIP_inclusive	0.9833	0.7941	3.21e-08
7:44864065:A:G	1	Phe10_O469__BIN_TOPMED_EUR	UKB	CHIP_inclusive	0.9833	1.074	3.86e-14
14:100712378:C:G	1	Phe10_H521__BIN_TOPMED_EUR	UKB	CHIP_inclusive	0.9834	0.9227	5.54e-09
2:159834145:G:A	1	Phe10_I25__BIN_TOPMED_EUR	UKB	CHIP_inclusive	0.9834	0.8333	1.21e-08
3:160419960:A:T	1	Phe10_I251__BIN_TOPMED_EUR	UKB	CHIP_inclusive	0.9834	1.125	7.09e-36
3:160440785:C:T	-0.0003	T1_comb_deconf_extra__RINT_TOPMED_EUR	UKB	CHIP_inclusive	0.9834	0.9009	5.73e-09
5:1203384:T:C	1	OPCS_Z926__BIN_TOPMED_EUR	UKB	CHIP_inclusive	0.9834	0.9417	1.31e-08
5:1288432:T:C	0.00014	OS_Contour_0_to_1_Region_S3_Mean__RINT_TOPMED_EUR	UKB	CHIP_inclusive	0.9834	0.8798	3.11e-35
5:1296643:T:C	-0.0001	23119_Arm_fat_percentage_right_0_arr_mean__RINT_TOPMED_EUR	UKB	CHIP_inclusive	0.9834	1.239	6.94e-14
5:1447647:G:C	1	Phe10_I351__BIN_TOPMED_EUR	UKB	CHIP_inclusive	0.9834	0.9141	3.43e-08
6:109321472:G:A	1	Phe10_Z63__BIN_TOPMED_EUR	UKB	CHIP_inclusive	0.9834	0.8986	1.53e-29
17:7827723:C:G	1	Phe10_N281__BIN_TOPMED_EUR	UKB	CHIP_inclusive	0.9835	0.9342	1.64e-11
17:7827723:C:G	1	Phe10_N281__BIN_TOPMED_EUR	UKB	CHIP_inclusive	0.9835	0.9342	1.64e-11
2:159821048:C:T	1	Phe10_N21__BIN_TOPMED_EUR	UKB	CHIP_inclusive	0.9835	1.07	6.25e-13
2:159834145:G:A	1	Phe10_K914__BIN_TOPMED_EUR	UKB	CHIP_inclusive	0.9835	0.8333	1.21e-08
2:159834145:G:A	1	Phe10_Z090__BIN_TOPMED_EUR	UKB	CHIP_inclusive	0.9835	0.8333	1.21e-08
3:160440785:C:T	1	20002_Illness_code_SR_1262_parkinsons_disease_AnyInst__BIN_TOPMED_EUR	UKB	CHIP_inclusive	0.9835	0.9009	5.73e-09
5:1228120:CT:C	1	Phe10_M501__BIN_TOPMED_EUR	UKB	CHIP_inclusive	0.9835	1.059	3.73e-09
5:1228120:CT:C	1	Phe10_M501__BIN_TOPMED_EUR	UKB	CHIP_inclusive	0.9835	1.059	3.73e-09
5:1361773:T:C	1	20002_Illness_code_SR_1223_type_2_diabetes_AnyInst__BIN_TOPMED_EUR	UKB	CHIP_inclusive	0.9835	0.8904	9.58e-15
5:1372402:G:C	1	1239_Current_tobacco_smoking_1_Yes_on_most_or_all_days_AnyInst__BIN_TOPMED_EUR	UKB	CHIP_inclusive	0.9835	1.09	2.36e-16
5:1447647:G:C	1	Phe10_Z99__BIN_TOPMED_EUR	UKB	CHIP_inclusive	0.9835	0.9141	3.43e-08
6:109382480:G:C	1	Phe10_R93__BIN_TOPMED_EUR	UKB	CHIP_inclusive	0.9835	0.8808	1.35e-34
8:129563195:T:C	1	OPCS_Z482__BIN_TOPMED_EUR	UKB	CHIP_inclusive	0.9835	1.06	5.81e-10
1:226374920:A:C	1	2473_Other_serious_medical_condition_disability_diagnosed_by_doctor_1_Yes_you_will_be_asked_about_this_later_by_an_interviewer_AnyInst__BIN_TOPMED_EUR	UKB	CHIP_inclusive	0.9836	1.114	2.61e-16
12:26433896:A:G	1	20002_Illness_code_SR_1396_enlarged_prostate_Phe10_N40_combined_AnyInst__BIN_TOPMED_EUR	UKB	CHIP_inclusive	0.9836	1.187	4.71e-22
18:44571296:C:T	1	Phe10_R7301__BIN_TOPMED_EUR	UKB	CHIP_inclusive	0.9836	0.921	3.54e-14
20:31671342:A:G	-0.00016	OS_Contour_1_to_2_Region_T3_Mean__RINT_TOPMED_EUR	UKB	CHIP_inclusive	0.9836	0.9273	5.91e-11
3:160419960:A:T	1	20003_Treatment_or_Medication_Code_2038459814_digoxin_AnyInst__BIN_TOPMED_EUR	UKB	CHIP_inclusive	0.9836	1.125	7.09e-36
5:1097331:G:A	1	RGC_CAD__BIN_TOPMED_EUR	UKB	CHIP_inclusive	0.9836	0.9382	2.51e-11
5:1253629:G:A	1	Phe10_M059__BIN_TOPMED_EUR	UKB	CHIP_inclusive	0.9836	0.9148	4.94e-13
5:1300195:G:T	1	Phe10_Z824__BIN_TOPMED_EUR	UKB	CHIP_inclusive	0.9836	0.8934	9.24e-23
5:1447647:G:C	1	20111_Illnesses_of_siblings_1_Heart_disease_AnyInst__BIN_TOPMED_EUR	UKB	CHIP_inclusive	0.9836	0.9141	3.43e-08
3:101435231:TA:T	1	Phe10_E13621__BIN_TOPMED_EUR	UKB	CHIP_inclusive	0.9837	0.9336	1.1e-12
3:101435231:TA:T	1	Phe10_E1362__BIN_TOPMED_EUR	UKB	CHIP_inclusive	0.9837	0.9336	1.1e-12
3:160440785:C:T	1	Phe10_A419__BIN_TOPMED_EUR	UKB	CHIP_inclusive	0.9837	0.9009	5.73e-09
3:160440785:C:T	1	Phe10_C441__BIN_TOPMED_EUR	UKB	CHIP_inclusive	0.9837	0.9009	5.73e-09
3:160558751:CT:C	1	6177_Medication_for_cholesterol_blood_pressure_or_diabetes_1_Cholesterol_lowering_medication_AnyInst__BIN_TOPMED_EUR	UKB	CHIP_inclusive	0.9837	1.487	1.56e-22
5:1267766:C:G	1	Phe10_E88__BIN_TOPMED_EUR	UKB	CHIP_inclusive	0.9837	1.336	2.02e-18
5:1303752:CT:C	1	2443_DD_DM_1_Yes_AnyInst__BIN_TOPMED_EUR	UKB	CHIP_inclusive	0.9837	1.469	1.91e-11
5:1361187:G:C	-0.00013	23119_Arm_fat_percentage_right_0_arr_mean__RINT_TOPMED_EUR	UKB	CHIP_inclusive	0.9837	0.7941	3.21e-08
8:129563195:T:C	8.7e-05	5135_3mm_strong_meridian_left_0_arr_mean__RINT_TOPMED_EUR	UKB	CHIP_inclusive	0.9837	1.06	5.81e-10
2:159821048:C:T	1	Phe10_P2912__BIN_TOPMED_EUR	UKB	CHIP_inclusive	0.9838	1.07	6.25e-13
2:159821048:C:T	1	Phe10_P291__BIN_TOPMED_EUR	UKB	CHIP_inclusive	0.9838	1.07	6.25e-13
2:159925824:T:C	1	20003_Treatment_or_Medication_Code_1140921822_mirena_20mcg_24hrs_intrauterine_system_AnyInst__BIN_TOPMED_EUR	UKB	CHIP_inclusive	0.9838	0.9285	3.21e-11
5:1253629:G:A	1	20110_Illnesses_of_mother_4_Bowel_cancer_AnyInst__BIN_TOPMED_EUR	UKB	CHIP_inclusive	0.9838	0.9148	4.94e-13
5:1288432:T:C	5.5e-05	20129_Number_of_columns_displayed_in_round_0_arr_mean__RINT_TOPMED_EUR	UKB	CHIP_inclusive	0.9838	0.8798	3.11e-35
5:1288432:T:C	5.5e-05	20130_Number_of_rows_displayed_in_round_0_arr_mean__RINT_TOPMED_EUR	UKB	CHIP_inclusive	0.9838	0.8798	3.11e-35
5:1288432:T:C	1	2492_Taking_other_prescription_medications_1_Yes_you_will_be_asked_about_this_later_by_an_interviewer_AnyInst__BIN_TOPMED_EUR	UKB	CHIP_inclusive	0.9838	0.8798	3.11e-35
5:1303752:CT:C	1	Phe10_M4802__BIN_TOPMED_EUR	UKB	CHIP_inclusive	0.9838	1.469	1.91e-11
5:1361773:T:C	1	Phe10_K621__BIN_TOPMED_EUR	UKB	CHIP_inclusive	0.9838	0.8904	9.58e-15
5:1361773:T:C	1	Phe10_W31__BIN_TOPMED_EUR	UKB	CHIP_inclusive	0.9838	0.8904	9.58e-15
7:44864065:A:G	1	RGC_AdultAsthmaCases_vs_AllergicDiseaseControls__BIN_TOPMED_EUR	UKB	CHIP_inclusive	0.9838	1.074	3.86e-14
8:129563195:T:C	-7.8e-05	RGC_Urinary_AlbuminCreatinine_Ratio__RINT_TOPMED_EUR	UKB	CHIP_inclusive	0.9838	1.06	5.81e-10
10:103908421:C:CTT	1	20002_Illness_code_SR_1413_nasal_sinus_disorder_Phe10_J34_combined_AnyInst__BIN_TOPMED_EUR	UKB	CHIP_inclusive	0.9839	0.9143	8.69e-09
10:103908421:C:CTT	1	OPCS_B361__BIN_TOPMED_EUR	UKB	CHIP_inclusive	0.9839	0.9143	8.69e-09
11:108043157:T:C	1	806_Job_involves_mainly_walking_or_standing_4_Always_AnyInst__BIN_TOPMED_EUR	UKB	CHIP_inclusive	0.9839	0.9216	1.03e-08
14:100712378:C:G	1	6154_Medication_for_pain_relief_constipation_heartburn_1_Aspirin_AnyInst__BIN_TOPMED_EUR	UKB	CHIP_inclusive	0.9839	0.9227	5.54e-09
20:31671342:A:G	1	OPCS_T851__BIN_TOPMED_EUR	UKB	CHIP_inclusive	0.9839	0.9273	5.91e-11
5:1097331:G:A	1	2936_Likelihood_of_resuming_smoking_4_No_definitely_not_AnyInst__BIN_TOPMED_EUR	UKB	CHIP_inclusive	0.9839	0.9382	2.51e-11
5:1097331:G:A	1	OPCS_Z482__BIN_TOPMED_EUR	UKB	CHIP_inclusive	0.9839	0.9382	2.51e-11
5:1267766:C:G	-0.00016	30640_Apolipoprotein_B_0_arr_mean__RINT_TOPMED_EUR	UKB	CHIP_inclusive	0.9839	1.336	2.02e-18
5:1285859:C:A	-7.3e-05	90073_Wear_duration_during_13_00_13_59_0_arr_mean__RINT_TOPMED_EUR	UKB	CHIP_inclusive	0.9839	1.282	1.55e-140
6:109321472:G:A	1	3393_Hearing_aid_user_0_No_AnyInst__BIN_TOPMED_EUR	UKB	CHIP_inclusive	0.9839	0.8986	1.53e-29
11:108217120:G:T	1	OPCS_K634__BIN_TOPMED_EUR	UKB	CHIP_inclusive	0.984	1.119	1.89e-32
17:57386496:C:T	1	Phe10_Z034__BIN_TOPMED_EUR	UKB	CHIP_inclusive	0.984	0.8313	3.65e-16
2:159834145:G:A	1	Phe10_D64__BIN_TOPMED_EUR	UKB	CHIP_inclusive	0.984	0.8333	1.21e-08
22:50532618:T:C	1	104250_Mushroom_intake_300_3_AnyInst__BIN_TOPMED_EUR	UKB	CHIP_inclusive	0.984	0.9473	2.68e-08
3:160440785:C:T	1	Phe10_T830__BIN_TOPMED_EUR	UKB	CHIP_inclusive	0.984	0.9009	5.73e-09
5:1253629:G:A	1	Phe10_X62__BIN_TOPMED_EUR	UKB	CHIP_inclusive	0.984	0.9148	4.94e-13
5:1288432:T:C	1	806_Job_involves_mainly_walking_or_standing_4_Always_AnyInst__BIN_TOPMED_EUR	UKB	CHIP_inclusive	0.984	0.8798	3.11e-35
6:109382480:G:C	1	1100_Drive_faster_than_motorway_speed_limit_5_Do_not_drive_on_the_motorway_AnyInst__BIN_TOPMED_EUR	UKB	CHIP_inclusive	0.984	0.8808	1.35e-34
11:108444879:C:T	1	Phe10_A415__BIN_TOPMED_EUR	UKB	CHIP_inclusive	0.9841	1.227	4.89e-13
17:57386496:C:T	1	54_UK_Biobank_assessment_centre_11023_Wrexham_AnyInst__BIN_TOPMED_EUR	UKB	CHIP_inclusive	0.9841	0.8313	3.65e-16
18:44571296:C:T	1	30856_Testosterone_reportability_1_Reportable_at_assay_and_after_aliquot_correction_if_attempted_AnyInst__BIN_TOPMED_EUR	UKB	CHIP_inclusive	0.9841	0.921	3.54e-14
2:159821048:C:T	1	Phe10_I80__BIN_TOPMED_EUR	UKB	CHIP_inclusive	0.9841	1.07	6.25e-13
22:50532618:T:C	1	2395_Hair_balding_pattern_3_Pattern_3_AnyInst__BIN_TOPMED_EUR	UKB	CHIP_inclusive	0.9841	0.9473	2.68e-08
5:1228125:T:C	1	Phe10_K91__BIN_TOPMED_EUR	UKB	CHIP_inclusive	0.9841	1.105	7.75e-10
5:1228125:T:C	1	Phe10_K91__BIN_TOPMED_EUR	UKB	CHIP_inclusive	0.9841	1.105	7.75e-10
5:1253629:G:A	1	Phe10_K62__BIN_TOPMED_EUR	UKB	CHIP_inclusive	0.9841	0.9148	4.94e-13
5:1285917:G:A	1	OPCS_X702__BIN_TOPMED_EUR	UKB	CHIP_inclusive	0.9841	1.273	4.88e-09
5:1296643:T:C	1	Phe10_J939__BIN_TOPMED_EUR	UKB	CHIP_inclusive	0.9841	1.239	6.94e-14
5:1312214:C:T	0.00011	5097_6mm_weak_meridian_left_0_arr_mean__RINT_TOPMED_EUR	UKB	CHIP_inclusive	0.9841	0.8662	7.28e-34
5:1361187:G:C	1	Phe10_I849__BIN_TOPMED_EUR	UKB	CHIP_inclusive	0.9841	0.7941	3.21e-08
5:1361773:T:C	4.5e-05	30850_Testosterone_0_arr_mean__RINT_TOPMED_EUR	UKB	CHIP_inclusive	0.9841	0.8904	9.58e-15
6:109321472:G:A	1	1697_Comparative_height_size_at_age_10_3_About_average_AnyInst__BIN_TOPMED_EUR	UKB	CHIP_inclusive	0.9841	0.8986	1.53e-29
10:103908421:C:CTT	1	20003_Treatment_or_Medication_Code_1140870856_calcichew_1_25g_chewable_tablet_AnyInst__BIN_TOPMED_EUR	UKB	CHIP_inclusive	0.9842	0.9143	8.69e-09
12:26433896:A:G	1	OPCS_X368__BIN_TOPMED_EUR	UKB	CHIP_inclusive	0.9842	1.187	4.71e-22
14:100712378:C:G	1	Phe10_N18__BIN_TOPMED_EUR	UKB	CHIP_inclusive	0.9842	0.9227	5.54e-09
2:159821048:C:T	1	Phe10_H93299__BIN_TOPMED_EUR	UKB	CHIP_inclusive	0.9842	1.07	6.25e-13
2:159821048:C:T	1	Phe10_H9329__BIN_TOPMED_EUR	UKB	CHIP_inclusive	0.9842	1.07	6.25e-13
5:1228120:CT:C	1	2345_Ever_had_bowel_cancer_screening_1_Yes_AnyInst__BIN_TOPMED_EUR	UKB	CHIP_inclusive	0.9842	1.059	3.73e-09
5:1267766:C:G	1	Phe10_N28__BIN_TOPMED_EUR	UKB	CHIP_inclusive	0.9842	1.336	2.02e-18
5:1366259:G:A	1	OPCS_F021__BIN_TOPMED_EUR	UKB	CHIP_inclusive	0.9842	1.215	1.07e-10
2:159925824:T:C	1	20003_Treatment_or_Medication_Code_1140871024_vitamin_b_compound_tablet_AnyInst__BIN_TOPMED_EUR	UKB	CHIP_inclusive	0.9843	0.9285	3.21e-11
20:31671342:A:G	1	Phe10_L721__BIN_TOPMED_EUR	UKB	CHIP_inclusive	0.9843	0.9273	5.91e-11
5:1249701:C:T	0.00018	1050_Time_spend_outdoors_in_summer_0_arr_mean__RINT_TOPMED_EUR	UKB	CHIP_inclusive	0.9843	1.27	3.2e-10
5:1278469:C:T	1	Phe10_R042__BIN_TOPMED_EUR	UKB	CHIP_inclusive	0.9843	0.8827	2.41e-16
5:1296643:T:C	1	Phe10_R31__BIN_TOPMED_EUR	UKB	CHIP_inclusive	0.9843	1.239	6.94e-14
5:1361773:T:C	1	RGC_IBD__BIN_TOPMED_EUR	UKB	CHIP_inclusive	0.9843	0.8904	9.58e-15
11:108043157:T:C	1	Phe10_W25__BIN_TOPMED_EUR	UKB	CHIP_inclusive	0.9844	0.9216	1.03e-08
11:108444879:C:T	1	OPCS_X999__BIN_TOPMED_EUR	UKB	CHIP_inclusive	0.9844	1.227	4.89e-13
3:160106004:C:T	1	Phe10_C795__BIN_TOPMED_EUR	UKB	CHIP_inclusive	0.9844	1.107	5.43e-12
3:160106004:C:T	1	Phe10_D35__BIN_TOPMED_EUR	UKB	CHIP_inclusive	0.9844	1.107	5.43e-12
3:160440785:C:T	-0.00025	3086_Speed_of_sound_through_heel_manual_entry_0_arr_mean__RINT_TOPMED_EUR	UKB	CHIP_inclusive	0.9844	0.9009	5.73e-09
5:1312214:C:T	-0.00016	OD_Contour_1_to_2_Region_T6_Mean__RINT_TOPMED_EUR	UKB	CHIP_inclusive	0.9844	0.8662	7.28e-34
5:1372402:G:C	-0.0001	5254_Intra_ocular_pressure_corneal_compensated_right_0_arr_mean__RINT_TOPMED_EUR	UKB	CHIP_inclusive	0.9844	1.09	2.36e-16
6:109449666:G:A	1	1647_Country_of_birth_UK_elsewhere_6_Elsewhere_AnyInst__BIN_TOPMED_EUR	UKB	CHIP_inclusive	0.9844	1.118	3.14e-09
2:159821048:C:T	1	Phe10_R26__BIN_TOPMED_EUR	UKB	CHIP_inclusive	0.9845	1.07	6.25e-13
5:1280362:G:A	1	Phe10_M50__BIN_TOPMED_EUR	UKB	CHIP_inclusive	0.9845	1.179	2.78e-32
6:109382480:G:C	7.3e-05	4105_Heel_bone_mineral_density_BMD_left_0_arr_mean__RINT_TOPMED_EUR	UKB	CHIP_inclusive	0.9845	0.8808	1.35e-34
20:31671342:A:G	1	Phe10_K11__BIN_TOPMED_EUR	UKB	CHIP_inclusive	0.9846	0.9273	5.91e-11
22:50532618:T:C	-4e-05	24019_Particulate_matter_air_pollution_pm10_2007_0_arr_mean__RINT_TOPMED_EUR	UKB	CHIP_inclusive	0.9846	0.9473	2.68e-08
3:101435231:TA:T	1	5779_FI11_antonym_2_Anxious_AnyInst__BIN_TOPMED_EUR	UKB	CHIP_inclusive	0.9846	0.9336	1.1e-12
5:1249701:C:T	-0.00017	1498_Coffee_intake_0_arr_mean__RINT_TOPMED_EUR	UKB	CHIP_inclusive	0.9846	1.27	3.2e-10
5:1249701:C:T	1	Phe10_I831__BIN_TOPMED_EUR	UKB	CHIP_inclusive	0.9846	1.27	3.2e-10
5:1285859:C:A	1	20003_Treatment_or_Medication_Code_1141179992_dovobet_ointment_AnyInst__BIN_TOPMED_EUR	UKB	CHIP_inclusive	0.9846	1.282	1.55e-140
5:1300195:G:T	1	Phe10_Z804__BIN_TOPMED_EUR	UKB	CHIP_inclusive	0.9846	0.8934	9.24e-23
6:109415805:C:A	1	Phe10_H258__BIN_TOPMED_EUR	UKB	CHIP_inclusive	0.9846	1.095	4.17e-10
22:50532618:T:C	1	Phe10_L270__BIN_TOPMED_EUR	UKB	CHIP_inclusive	0.9847	0.9473	2.68e-08
3:101435231:TA:T	1	41247_Patient_classification_on_admission_recoded_3000_Regular_day_attender_AnyInst__BIN_TOPMED_EUR	UKB	CHIP_inclusive	0.9847	0.9336	1.1e-12
3:128484651:AT:A	1	Phe10_A41__BIN_TOPMED_EUR	UKB	CHIP_inclusive	0.9847	1.057	1.17e-08
5:1203384:T:C	4.4e-05	30670_Urea_0_arr_mean__RINT_TOPMED_EUR	UKB	CHIP_inclusive	0.9847	0.9417	1.31e-08
5:1253629:G:A	1	1717_Skin_colour_1_Very_fair_AnyInst__BIN_TOPMED_EUR	UKB	CHIP_inclusive	0.9847	0.9148	4.94e-13
5:1280362:G:A	1	Phe10_M4782__BIN_TOPMED_EUR	UKB	CHIP_inclusive	0.9847	1.179	2.78e-32
5:1288432:T:C	1	1777_Part_of_a_multiple_birth_1_Yes_AnyInst__BIN_TOPMED_EUR	UKB	CHIP_inclusive	0.9847	0.8798	3.11e-35
17:57386496:C:T	0.0001	20257_Forced_vital_capacity_FVC_Z_score_0_arr_mean__RINT_TOPMED_EUR	UKB	CHIP_inclusive	0.9848	0.8313	3.65e-16
17:7827723:C:G	1	20088_Types_of_spreads_sauces_consumed_337_Guacamole_AnyInst__BIN_TOPMED_EUR	UKB	CHIP_inclusive	0.9848	0.9342	1.64e-11
2:159925824:T:C	1	Phe10_M501__BIN_TOPMED_EUR	UKB	CHIP_inclusive	0.9848	0.9285	3.21e-11
3:128484651:AT:A	1	Phe10_C78__BIN_TOPMED_EUR	UKB	CHIP_inclusive	0.9848	1.057	1.17e-08
3:160440785:C:T	0.00016	5254_Intra_ocular_pressure_corneal_compensated_right_0_arr_mean__RINT_TOPMED_EUR	UKB	CHIP_inclusive	0.9848	0.9009	5.73e-09
4:104884951:A:T	1	6162_Types_of_transport_used_excluding_work_1_Car_motor_vehicle_AnyInst__BIN_TOPMED_EUR	UKB	CHIP_inclusive	0.9848	1.212	9.72e-15
5:1285859:C:A	1	Phe10_J45909__BIN_TOPMED_EUR	UKB	CHIP_inclusive	0.9848	1.282	1.55e-140
10:103908421:C:CTT	1	1777_Part_of_a_multiple_birth_0_No_AnyInst__BIN_TOPMED_EUR	UKB	CHIP_inclusive	0.9849	0.9143	8.69e-09
12:26433896:A:G	-5.1e-05	30850_Testosterone_0_arr_mean__RINT_TOPMED_EUR	UKB	CHIP_inclusive	0.9849	1.187	4.71e-22
12:26433896:A:G	1	OPCS_Q074__BIN_TOPMED_EUR	UKB	CHIP_inclusive	0.9849	1.187	4.71e-22
3:128484651:AT:A	-3.9e-05	30770_IGF_1_0_arr_mean__RINT_TOPMED_EUR	UKB	CHIP_inclusive	0.9849	1.057	1.17e-08
3:160106004:C:T	-0.00022	95_Pulse_rate_during_blood_pressure_measurement_0_arr_mean__RINT_TOPMED_EUR	UKB	CHIP_inclusive	0.9849	1.107	5.43e-12
5:1267766:C:G	0.00016	24008_Particulate_matter_air_pollution_2_5_10um_2010_0_arr_mean__RINT_TOPMED_EUR	UKB	CHIP_inclusive	0.9849	1.336	2.02e-18
5:1288432:T:C	-3.8e-05	1319_Dried_fruit_intake_0_arr_mean__RINT_TOPMED_EUR	UKB	CHIP_inclusive	0.9849	0.8798	3.11e-35
1:226374920:A:C	1	OPCS_U297__BIN_TOPMED_EUR	UKB	CHIP_inclusive	0.985	1.114	2.61e-16
14:100712378:C:G	1	OPCS_U205__BIN_TOPMED_EUR	UKB	CHIP_inclusive	0.985	0.9227	5.54e-09
2:159821048:C:T	1	OPCS_J132__BIN_TOPMED_EUR	UKB	CHIP_inclusive	0.985	1.07	6.25e-13
20:31671342:A:G	1	OPCS_T462__BIN_TOPMED_EUR	UKB	CHIP_inclusive	0.985	0.9273	5.91e-11
3:160419960:A:T	1	OPCS_Z361__BIN_TOPMED_EUR	UKB	CHIP_inclusive	0.985	1.125	7.09e-36
5:1203384:T:C	1	30636_Apolipoprotein_A_reportability_5_Not_reportable_at_assay_too_high_AnyInst__BIN_TOPMED_EUR	UKB	CHIP_inclusive	0.985	0.9417	1.31e-08
5:1267766:C:G	1	OPCS_X501__BIN_TOPMED_EUR	UKB	CHIP_inclusive	0.985	1.336	2.02e-18
11:108444879:C:T	1	41244_Intended_management_of_patient_recoded_400_Planned_series_of_admissions_with_no_overnight_stay_AnyInst__BIN_TOPMED_EUR	UKB	CHIP_inclusive	0.9851	1.227	4.89e-13
2:159925824:T:C	1	Phe10_N952__BIN_TOPMED_EUR	UKB	CHIP_inclusive	0.9851	0.9285	3.21e-11
21:34972056:C:T	2.4e-05	23102_Whole_body_water_mass_0_arr_mean__RINT_TOPMED_EUR	UKB	CHIP_inclusive	0.9851	1.064	1.99e-10
3:128484651:AT:A	1	OPCS_P233__BIN_TOPMED_EUR	UKB	CHIP_inclusive	0.9851	1.057	1.17e-08
5:1285859:C:A	1	Phe10_C54__BIN_TOPMED_EUR	UKB	CHIP_inclusive	0.9851	1.282	1.55e-140
6:109321472:G:A	6.8e-05	90144_Fraction_acceleration_600_milli_gravities_0_arr_mean__RINT_TOPMED_EUR	UKB	CHIP_inclusive	0.9851	0.8986	1.53e-29
6:109499851:C:T	1	OPCS_W891__BIN_TOPMED_EUR	UKB	CHIP_inclusive	0.9851	0.8474	4.85e-10
8:129563195:T:C	1	20002_Illness_code_SR_1464_rheumatoid_arthritis_AnyInst__BIN_TOPMED_EUR	UKB	CHIP_inclusive	0.9851	1.06	5.81e-10
8:129563195:T:C	1	RGC_AdultAsthmaCases_vs_AdultAsthmaControls__BIN_TOPMED_EUR	UKB	CHIP_inclusive	0.9851	1.06	5.81e-10
2:159834145:G:A	1	Phe10_Z034__BIN_TOPMED_EUR	UKB	CHIP_inclusive	0.9852	0.8333	1.21e-08
3:101435231:TA:T	1	Phe10_R63__BIN_TOPMED_EUR	UKB	CHIP_inclusive	0.9852	0.9336	1.1e-12
3:160440785:C:T	1	OPCS_W241__BIN_TOPMED_EUR	UKB	CHIP_inclusive	0.9852	0.9009	5.73e-09
5:1267766:C:G	1	Phe10_Z95__BIN_TOPMED_EUR	UKB	CHIP_inclusive	0.9852	1.336	2.02e-18
5:1280362:G:A	-6.5e-05	3143_Ankle_spacing_width_0_arr_mean__RINT_TOPMED_EUR	UKB	CHIP_inclusive	0.9852	1.179	2.78e-32
7:44864065:A:G	1	OPCS_X721__BIN_TOPMED_EUR	UKB	CHIP_inclusive	0.9852	1.074	3.86e-14
10:103908421:C:CTT	1	20002_Illness_code_SR_1094_deep_venous_thrombosis_dvt_AnyInst__BIN_TOPMED_EUR	UKB	CHIP_inclusive	0.9853	0.9143	8.69e-09
2:159604967:C:T	1	Phe10_I89__BIN_TOPMED_EUR	UKB	CHIP_inclusive	0.9853	0.947	1.02e-08
21:34972056:C:T	1	Phe10_J181__BIN_TOPMED_EUR	UKB	CHIP_inclusive	0.9853	1.064	1.99e-10
5:1296643:T:C	7.6e-05	23111_Leg_fat_percentage_right_0_arr_mean__RINT_TOPMED_EUR	UKB	CHIP_inclusive	0.9853	1.239	6.94e-14
5:1361773:T:C	1	Phe10_E11319__BIN_TOPMED_EUR	UKB	CHIP_inclusive	0.9853	0.8904	9.58e-15
6:109415805:C:A	1	OPCS_Z491__BIN_TOPMED_EUR	UKB	CHIP_inclusive	0.9853	1.095	4.17e-10
11:108043157:T:C	1	20003_Treatment_or_Medication_Code_1140909786_beclometasone_AnyInst__BIN_TOPMED_EUR	UKB	CHIP_inclusive	0.9854	0.9216	1.03e-08
12:26433896:A:G	0.00013	4200_Position_of_the_shoulder_on_the_pulse_waveform_0_arr_mean__RINT_TOPMED_EUR	UKB	CHIP_inclusive	0.9854	1.187	4.71e-22
2:159925824:T:C	1	Phe10_L30__BIN_TOPMED_EUR	UKB	CHIP_inclusive	0.9854	0.9285	3.21e-11
4:104884951:A:T	-0.00015	20131_Number_of_correct_matches_in_round_0_arr_mean__RINT_TOPMED_EUR	UKB	CHIP_inclusive	0.9854	1.212	9.72e-15
5:1097331:G:A	1	30806_Oestradiol_reportability_4_Not_reportable_at_assay_too_low_AnyInst__BIN_TOPMED_EUR	UKB	CHIP_inclusive	0.9854	0.9382	2.51e-11
6:109499851:C:T	0.00031	OD_Contour_0_to_1_Region_I3_Mean__RINT_TOPMED_EUR	UKB	CHIP_inclusive	0.9854	0.8474	4.85e-10
7:44864065:A:G	1	738_Average_total_household_income_before_tax_4_52_000_to_100_000_AnyInst__BIN_TOPMED_EUR	UKB	CHIP_inclusive	0.9854	1.074	3.86e-14
11:108043157:T:C	-6.2e-05	41149_Records_in_HES_inpatient_operations_dataset_0_arr_mean__RINT_TOPMED_EUR	UKB	CHIP_inclusive	0.9855	0.9216	1.03e-08
3:160558751:CT:C	-0.00021	20008_Interpolated_Year_when_non_cancer_illness_first_diagnosed_0_arr_mean__RINT_TOPMED_EUR	UKB	CHIP_inclusive	0.9855	1.487	1.56e-22
5:1097331:G:A	1	1697_Comparative_height_size_at_age_10_2_Taller_AnyInst__BIN_TOPMED_EUR	UKB	CHIP_inclusive	0.9855	0.9382	2.51e-11
5:1278469:C:T	1	Phe10_S83__BIN_TOPMED_EUR	UKB	CHIP_inclusive	0.9855	0.8827	2.41e-16
5:1285859:C:A	1	Phe10_H35__BIN_TOPMED_EUR	UKB	CHIP_inclusive	0.9855	1.282	1.55e-140
5:1296643:T:C	0.00022	20162_Pack_years_adult_smoking_as_proportion_of_life_span_exposed_to_smoking_0_arr_mean__RINT_TOPMED_EUR	UKB	CHIP_inclusive	0.9855	1.239	6.94e-14
5:1361773:T:C	1	Phe10_L0889__BIN_TOPMED_EUR	UKB	CHIP_inclusive	0.9855	0.8904	9.58e-15
3:160419960:A:T	1	6154_Medication_for_pain_relief_constipation_heartburn_1_Aspirin_AnyInst__BIN_TOPMED_EUR	UKB	CHIP_inclusive	0.9856	1.125	7.09e-36
5:1253629:G:A	1	Phe10_M706__BIN_TOPMED_EUR	UKB	CHIP_inclusive	0.9856	0.9148	4.94e-13
5:1285917:G:A	1	806_Job_involves_mainly_walking_or_standing_4_Always_AnyInst__BIN_TOPMED_EUR	UKB	CHIP_inclusive	0.9856	1.273	4.88e-09
5:1372402:G:C	0.00013	OS_Contour_1_to_2_Region_T6_Mean__RINT_TOPMED_EUR	UKB	CHIP_inclusive	0.9856	1.09	2.36e-16
6:109449666:G:A	0.00024	OS_Contour_2_to_3_Region_C1_Mean__RINT_TOPMED_EUR	UKB	CHIP_inclusive	0.9856	1.118	3.14e-09
17:57386496:C:T	1	2247_Hearing_difficulty_problems_0_No_AnyInst__BIN_TOPMED_EUR	UKB	CHIP_inclusive	0.9857	0.8313	3.65e-16
3:160558751:CT:C	1	20002_Illness_code_SR_1309_osteoporosis_AnyInst__BIN_TOPMED_EUR	UKB	CHIP_inclusive	0.9857	1.487	1.56e-22
5:1228120:CT:C	1	20003_Treatment_or_Medication_Code_1140871266_arthrotec_tablet_AnyInst__BIN_TOPMED_EUR	UKB	CHIP_inclusive	0.9857	1.059	3.73e-09
5:1366259:G:A	1	Phe10_Z872__BIN_TOPMED_EUR	UKB	CHIP_inclusive	0.9857	1.215	1.07e-10
6:109415805:C:A	9.7e-05	20016_Fluid_intelligence_score_0_arr_mean__RINT_TOPMED_EUR	UKB	CHIP_inclusive	0.9857	1.095	4.17e-10
17:57386496:C:T	1	2110_Able_to_confide_2_About_once_a_month_AnyInst__BIN_TOPMED_EUR	UKB	CHIP_inclusive	0.9858	0.8313	3.65e-16
2:159604967:C:T	1	40006_Type_of_Cancer_ICD10_C43__BIN_TOPMED_EUR	UKB	CHIP_inclusive	0.9858	0.947	1.02e-08
21:34972056:C:T	-5.1e-05	20022_Birth_weight_0_arr_mean__RINT_TOPMED_EUR	UKB	CHIP_inclusive	0.9858	1.064	1.99e-10
3:128484651:AT:A	1	Phe10_C787__BIN_TOPMED_EUR	UKB	CHIP_inclusive	0.9858	1.057	1.17e-08
3:150287063:C:G	-8.4e-05	4290_Duration_screen_displayed_0_arr_mean__RINT_TOPMED_EUR	UKB	CHIP_inclusive	0.9858	0.9235	5.69e-10
5:1097331:G:A	1	1647_Country_of_birth_UK_elsewhere_2_Wales_AnyInst__BIN_TOPMED_EUR	UKB	CHIP_inclusive	0.9858	0.9382	2.51e-11
5:1097331:G:A	1	4946_FI2_identify_largest_number_987_987_AnyInst__BIN_TOPMED_EUR	UKB	CHIP_inclusive	0.9858	0.9382	2.51e-11
5:1285917:G:A	1	20110_Illnesses_of_mother_9_Diabetes_AnyInst__BIN_TOPMED_EUR	UKB	CHIP_inclusive	0.9858	1.273	4.88e-09
5:1303752:CT:C	1	OPCS_J381__BIN_TOPMED_EUR	UKB	CHIP_inclusive	0.9858	1.469	1.91e-11
5:1312214:C:T	-8.9e-05	RGC_SphericalEquivalent_l__RINT_TOPMED_EUR	UKB	CHIP_inclusive	0.9858	0.8662	7.28e-34
5:1372402:G:C	1	21025_Frequency_of_discomfort_pain_in_abdomen_in_last_3_months_0_Never_AnyInst__BIN_TOPMED_EUR	UKB	CHIP_inclusive	0.9858	1.09	2.36e-16
6:31261502:G:A	1	20002_Illness_code_SR_1421_menieres_disease_AnyInst__BIN_TOPMED_EUR	UKB	CHIP_inclusive	0.9858	1.056	6.66e-09
3:160558751:CT:C	1	2020_Loneliness_isolation_0_No_AnyInst__BIN_TOPMED_EUR	UKB	CHIP_inclusive	0.9859	1.487	1.56e-22
5:1203384:T:C	1	20002_Illness_code_SR_1453_psoriasis_AnyInst__BIN_TOPMED_EUR	UKB	CHIP_inclusive	0.9859	0.9417	1.31e-08
5:1366259:G:A	1	OPCS_Z918__BIN_TOPMED_EUR	UKB	CHIP_inclusive	0.9859	1.215	1.07e-10
6:109415805:C:A	5.5e-05	24508_Distance_Euclidean_to_coast_0_arr_mean__RINT_TOPMED_EUR	UKB	CHIP_inclusive	0.9859	1.095	4.17e-10
6:109415805:C:A	1	Phe10_G99__BIN_TOPMED_EUR	UKB	CHIP_inclusive	0.9859	1.095	4.17e-10
6:109449666:G:A	1	20002_Illness_code_SR_1463_ulcerative_colitis_Phe10_K51_combined_AnyInst__BIN_TOPMED_EUR	UKB	CHIP_inclusive	0.9859	1.118	3.14e-09
6:109499851:C:T	1	Phe10_Z907__BIN_TOPMED_EUR	UKB	CHIP_inclusive	0.9859	0.8474	4.85e-10
3:150287063:C:G	1	Phe10_L57__BIN_TOPMED_EUR	UKB	CHIP_inclusive	0.986	0.9235	5.69e-10
5:1097331:G:A	1	Phe10_I71__BIN_TOPMED_EUR	UKB	CHIP_inclusive	0.986	0.9382	2.51e-11
5:1285859:C:A	8.2e-05	5078_logMAR_in_round_left_0_arr_mean__RINT_TOPMED_EUR	UKB	CHIP_inclusive	0.986	1.282	1.55e-140
5:1293971:C:T	1	20003_Treatment_or_Medication_Code_1141146234_atorvastatin_AnyInst__BIN_TOPMED_EUR	UKB	CHIP_inclusive	0.986	1.168	2.15e-51
5:1296643:T:C	-0.00011	30750_Glycated_haemoglobin_HbA1c_0_arr_mean__RINT_TOPMED_EUR	UKB	CHIP_inclusive	0.986	1.239	6.94e-14
5:1296643:T:C	1	Phe10_D64__BIN_TOPMED_EUR	UKB	CHIP_inclusive	0.986	1.239	6.94e-14
5:1303752:CT:C	1	Phe10_E83__BIN_TOPMED_EUR	UKB	CHIP_inclusive	0.986	1.469	1.91e-11
6:109499851:C:T	1	Phe10_J4590__BIN_TOPMED_EUR	UKB	CHIP_inclusive	0.986	0.8474	4.85e-10
2:159821048:C:T	1	Phe10_A048__BIN_TOPMED_EUR	UKB	CHIP_inclusive	0.9861	1.07	6.25e-13
2:159834145:G:A	1	20002_Illness_code_SR_1446_anaemia_AnyInst__BIN_TOPMED_EUR	UKB	CHIP_inclusive	0.9861	0.8333	1.21e-08
5:1228120:CT:C	1	Phe10_N486__BIN_TOPMED_EUR	UKB	CHIP_inclusive	0.9861	1.059	3.73e-09
5:1228120:CT:C	1	Phe10_N486__BIN_TOPMED_EUR	UKB	CHIP_inclusive	0.9861	1.059	3.73e-09
5:1228120:CT:C	1	Phe10_Z801__BIN_TOPMED_EUR	UKB	CHIP_inclusive	0.9861	1.059	3.73e-09
5:1228120:CT:C	1	Phe10_Z801__BIN_TOPMED_EUR	UKB	CHIP_inclusive	0.9861	1.059	3.73e-09
5:1253629:G:A	1	OPCS_B361__BIN_TOPMED_EUR	UKB	CHIP_inclusive	0.9861	0.9148	4.94e-13
5:1253629:G:A	1	Phe10_H66__BIN_TOPMED_EUR	UKB	CHIP_inclusive	0.9861	0.9148	4.94e-13
5:1280362:G:A	1	20002_Illness_code_SR_1513_inguinal_hernia_Phe10_K40_combined_AnyInst__BIN_TOPMED_EUR	UKB	CHIP_inclusive	0.9861	1.179	2.78e-32
5:1285859:C:A	1	Phe10_S223__BIN_TOPMED_EUR	UKB	CHIP_inclusive	0.9861	1.282	1.55e-140
5:1303752:CT:C	1	Phe10_M1991__BIN_TOPMED_EUR	UKB	CHIP_inclusive	0.9861	1.469	1.91e-11
6:43388113:A:G	-0.00011	OS_Contour_1_to_2_Region_S3_Mean__RINT_TOPMED_EUR	UKB	CHIP_inclusive	0.9861	0.9486	1.94e-08
12:26433896:A:G	1	30666_Direct_bilirubin_reportability_4_Not_reportable_at_assay_too_low_AnyInst__BIN_TOPMED_EUR	UKB	CHIP_inclusive	0.9862	1.187	4.71e-22
2:159834145:G:A	1	OPCS_A642__BIN_TOPMED_EUR	UKB	CHIP_inclusive	0.9862	0.8333	1.21e-08
21:34972056:C:T	1	1777_Part_of_a_multiple_birth_1_Yes_AnyInst__BIN_TOPMED_EUR	UKB	CHIP_inclusive	0.9862	1.064	1.99e-10
21:34972056:C:T	1	20003_Treatment_or_Medication_Code_1140883664_pizotifen_AnyInst__BIN_TOPMED_EUR	UKB	CHIP_inclusive	0.9862	1.064	1.99e-10
3:101435231:TA:T	1	Phe10_Z411__BIN_TOPMED_EUR	UKB	CHIP_inclusive	0.9862	0.9336	1.1e-12
5:1267766:C:G	1	RGC_Asthma_Strict_CC__BIN_TOPMED_EUR	UKB	CHIP_inclusive	0.9862	1.336	2.02e-18
5:1278469:C:T	1	20003_Treatment_or_Medication_Code_1141168680_orlistat_AnyInst__BIN_TOPMED_EUR	UKB	CHIP_inclusive	0.9862	0.8827	2.41e-16
5:1366259:G:A	1	20002_Illness_code_SR_1074_angina_AnyInst__BIN_TOPMED_EUR	UKB	CHIP_inclusive	0.9862	1.215	1.07e-10
5:1366259:G:A	1	Phe10_D231__BIN_TOPMED_EUR	UKB	CHIP_inclusive	0.9862	1.215	1.07e-10
7:44864065:A:G	1	Phe10_H26__BIN_TOPMED_EUR	UKB	CHIP_inclusive	0.9862	1.074	3.86e-14
2:159821048:C:T	1	1797_Father_still_alive_0_No_AnyInst__BIN_TOPMED_EUR	UKB	CHIP_inclusive	0.9863	1.07	6.25e-13
20:31671342:A:G	1	Phe10_Z45__BIN_TOPMED_EUR	UKB	CHIP_inclusive	0.9863	0.9273	5.91e-11
3:160106004:C:T	1	OPCS_U205__BIN_TOPMED_EUR	UKB	CHIP_inclusive	0.9863	1.107	5.43e-12
3:160106004:C:T	1	Phe10_C786__BIN_TOPMED_EUR	UKB	CHIP_inclusive	0.9863	1.107	5.43e-12
3:160106004:C:T	1	Phe10_M653__BIN_TOPMED_EUR	UKB	CHIP_inclusive	0.9863	1.107	5.43e-12
3:160440785:C:T	1	Phe10_D619__BIN_TOPMED_EUR	UKB	CHIP_inclusive	0.9863	0.9009	5.73e-09
5:1097331:G:A	1	22499_Device_used_to_enter_occupational_data_4_Smartphone_AnyInst__BIN_TOPMED_EUR	UKB	CHIP_inclusive	0.9863	0.9382	2.51e-11
5:1285859:C:A	2.4e-05	23117_Leg_fat_free_mass_left_0_arr_mean__RINT_TOPMED_EUR	UKB	CHIP_inclusive	0.9863	1.282	1.55e-140
5:1285859:C:A	1	Phe10_M255__BIN_TOPMED_EUR	UKB	CHIP_inclusive	0.9863	1.282	1.55e-140
5:1296643:T:C	1	Phe10_C795__BIN_TOPMED_EUR	UKB	CHIP_inclusive	0.9863	1.239	6.94e-14
6:43388113:A:G	1	Phe10_Z121__BIN_TOPMED_EUR	UKB	CHIP_inclusive	0.9863	0.9486	1.94e-08
22:50532618:T:C	1	Phe10_N99__BIN_TOPMED_EUR	UKB	CHIP_inclusive	0.9864	0.9473	2.68e-08
5:1249701:C:T	1	OPCS_H221__BIN_TOPMED_EUR	UKB	CHIP_inclusive	0.9864	1.27	3.2e-10
5:1285917:G:A	1	Phe10_Z804__BIN_TOPMED_EUR	UKB	CHIP_inclusive	0.9864	1.273	4.88e-09
5:1303752:CT:C	1	Phe10_I48__BIN_TOPMED_EUR	UKB	CHIP_inclusive	0.9864	1.469	1.91e-11
5:1447647:G:C	1	3088_Contra_indications_for_spirometry_1_Yes_AnyInst__BIN_TOPMED_EUR	UKB	CHIP_inclusive	0.9864	0.9141	3.43e-08
6:109321472:G:A	1	20003_Treatment_or_Medication_Code_1140874790_betamethasone_AnyInst__BIN_TOPMED_EUR	UKB	CHIP_inclusive	0.9864	0.8986	1.53e-29
6:109415805:C:A	1	OPCS_X715__BIN_TOPMED_EUR	UKB	CHIP_inclusive	0.9864	1.095	4.17e-10
6:109449666:G:A	-5.7e-05	30314_Volume_of_EDTA1_plasma_held_by_UKB_0_arr_mean__RINT_TOPMED_EUR	UKB	CHIP_inclusive	0.9864	1.118	3.14e-09
2:159821048:C:T	1	Phe10_I518__BIN_TOPMED_EUR	UKB	CHIP_inclusive	0.9865	1.07	6.25e-13
3:101435231:TA:T	1	20107_Illnesses_of_father_13_Prostate_cancer_AnyInst__BIN_TOPMED_EUR	UKB	CHIP_inclusive	0.9865	0.9336	1.1e-12
3:160440785:C:T	1	OPCS_S275__BIN_TOPMED_EUR	UKB	CHIP_inclusive	0.9865	0.9009	5.73e-09
4:104884951:A:T	1	Phe10_K610__BIN_TOPMED_EUR	UKB	CHIP_inclusive	0.9865	1.212	9.72e-15
5:1372402:G:C	1	100270_Filtered_coffee_intake_3_3_AnyInst__BIN_TOPMED_EUR	UKB	CHIP_inclusive	0.9865	1.09	2.36e-16
12:26433896:A:G	0.00025	PDFF_comb_deconf_extra__RINT_TOPMED_EUR	UKB	CHIP_inclusive	0.9866	1.187	4.71e-22
17:7668434:T:G	-0.00053	RGC_SphericalEquivalent_0_right_started_wearing_glasses_contacts_after_40__RINT_TOPMED_EUR	UKB	CHIP_inclusive	0.9866	1.292	1.94e-09
5:1253629:G:A	-6.4e-05	20131_Number_of_correct_matches_in_round_0_arr_mean__RINT_TOPMED_EUR	UKB	CHIP_inclusive	0.9866	0.9148	4.94e-13
5:1296643:T:C	1	Phe10_R18__BIN_TOPMED_EUR	UKB	CHIP_inclusive	0.9866	1.239	6.94e-14
5:1312214:C:T	1	6148_Eye_problems_disorders_5_Macular_degeneration_AnyInst__BIN_TOPMED_EUR	UKB	CHIP_inclusive	0.9866	0.8662	7.28e-34
5:1447647:G:C	1	OPCS_Z276__BIN_TOPMED_EUR	UKB	CHIP_inclusive	0.9866	0.9141	3.43e-08
10:103908421:C:CTT	-5.3e-05	23127_Trunk_fat_percentage_0_arr_mean__RINT_TOPMED_EUR	UKB	CHIP_inclusive	0.9867	0.9143	8.69e-09
11:108217120:G:T	1	Phe10_R591__BIN_TOPMED_EUR	UKB	CHIP_inclusive	0.9867	1.119	1.89e-32
3:128484651:AT:A	1	Phe10_F319__BIN_TOPMED_EUR	UKB	CHIP_inclusive	0.9867	1.057	1.17e-08
5:1293971:C:T	1	Phe10_M6596__BIN_TOPMED_EUR	UKB	CHIP_inclusive	0.9867	1.168	2.15e-51
5:1303752:CT:C	1	20003_Treatment_or_Medication_Code_1140884516_thyroxine_product_AnyInst__BIN_TOPMED_EUR	UKB	CHIP_inclusive	0.9867	1.469	1.91e-11
5:1303752:CT:C	0.00021	30730_Gamma_glutamyltransferase_0_arr_mean__RINT_TOPMED_EUR	UKB	CHIP_inclusive	0.9867	1.469	1.91e-11
5:1361773:T:C	-5.7e-05	1050_Time_spend_outdoors_in_summer_0_arr_mean__RINT_TOPMED_EUR	UKB	CHIP_inclusive	0.9867	0.8904	9.58e-15
6:31261502:G:A	1	Phe10_Z3009__BIN_TOPMED_EUR	UKB	CHIP_inclusive	0.9867	1.056	6.66e-09
6:43388113:A:G	1	1787_Maternal_smoking_around_birth_0_No_AnyInst__BIN_TOPMED_EUR	UKB	CHIP_inclusive	0.9867	0.9486	1.94e-08
11:108444879:C:T	1	2395_Hair_balding_pattern_1_Pattern_1_AnyInst__BIN_TOPMED_EUR	UKB	CHIP_inclusive	0.9868	1.227	4.89e-13
2:159834145:G:A	1	RGC_TAG_Obesity__BIN_TOPMED_EUR	UKB	CHIP_inclusive	0.9868	0.8333	1.21e-08
3:160419960:A:T	1	Phe10_H02__BIN_TOPMED_EUR	UKB	CHIP_inclusive	0.9868	1.125	7.09e-36
3:160558751:CT:C	1	20002_Illness_code_SR_1421_menieres_disease_AnyInst__BIN_TOPMED_EUR	UKB	CHIP_inclusive	0.9868	1.487	1.56e-22
5:1312214:C:T	1	Phe10_E21__BIN_TOPMED_EUR	UKB	CHIP_inclusive	0.9868	0.8662	7.28e-34
5:1447647:G:C	1	Phe10_R634__BIN_TOPMED_EUR	UKB	CHIP_inclusive	0.9868	0.9141	3.43e-08
6:109415805:C:A	1	30666_Direct_bilirubin_reportability_1_Reportable_at_assay_and_after_aliquot_correction_if_attempted_AnyInst__BIN_TOPMED_EUR	UKB	CHIP_inclusive	0.9868	1.095	4.17e-10
6:31261502:G:A	1	20003_Treatment_or_Medication_Code_1140871112_vitamin_e_product_AnyInst__BIN_TOPMED_EUR	UKB	CHIP_inclusive	0.9868	1.056	6.66e-09
14:100712378:C:G	9.7e-05	RGC_MeanSphericalEquivalent__RINT_TOPMED_EUR	UKB	CHIP_inclusive	0.9869	0.9227	5.54e-09
17:7827723:C:G	1	Phe10_W100__BIN_TOPMED_EUR	UKB	CHIP_inclusive	0.9869	0.9342	1.64e-11
5:1097331:G:A	1	Phe10_R32__BIN_TOPMED_EUR	UKB	CHIP_inclusive	0.9869	0.9382	2.51e-11
5:1296643:T:C	1	Phe10_R87618__BIN_TOPMED_EUR	UKB	CHIP_inclusive	0.9869	1.239	6.94e-14
8:129563195:T:C	1	Phe10_K31__BIN_TOPMED_EUR	UKB	CHIP_inclusive	0.9869	1.06	5.81e-10
11:108217120:G:T	1	20107_Illnesses_of_father_1_Heart_disease_AnyInst__BIN_TOPMED_EUR	UKB	CHIP_inclusive	0.987	1.119	1.89e-32
3:150287063:C:G	1	OPCS_M536__BIN_TOPMED_EUR	UKB	CHIP_inclusive	0.987	0.9235	5.69e-10
5:1097331:G:A	1	20002_Illness_code_SR_1463_ulcerative_colitis_Phe10_K51_combined_AnyInst__BIN_TOPMED_EUR	UKB	CHIP_inclusive	0.987	0.9382	2.51e-11
5:1296643:T:C	1	20518_Recent_changes_in_speed_amount_of_moving_or_speaking_1_Not_at_all_AnyInst__BIN_TOPMED_EUR	UKB	CHIP_inclusive	0.987	1.239	6.94e-14
6:109449666:G:A	1	Phe10_J969__BIN_TOPMED_EUR	UKB	CHIP_inclusive	0.987	1.118	3.14e-09
11:108043157:T:C	1	Phe10_I248__BIN_TOPMED_EUR	UKB	CHIP_inclusive	0.9871	0.9216	1.03e-08
2:159821048:C:T	1	Phe10_N812__BIN_TOPMED_EUR	UKB	CHIP_inclusive	0.9871	1.07	6.25e-13
3:150287063:C:G	-5.2e-05	20256_Forced_expiratory_volume_in_1_second_FEV1_Z_score_0_arr_mean__RINT_TOPMED_EUR	UKB	CHIP_inclusive	0.9871	0.9235	5.69e-10
3:160440785:C:T	1	20003_Treatment_or_Medication_Code_1140857636_prempak_0_625_tablet_AnyInst__BIN_TOPMED_EUR	UKB	CHIP_inclusive	0.9871	0.9009	5.73e-09
5:1203384:T:C	1	103010_Sausage_intake_3_3_AnyInst__BIN_TOPMED_EUR	UKB	CHIP_inclusive	0.9871	0.9417	1.31e-08
6:109321472:G:A	1	Phe10_A415__BIN_TOPMED_EUR	UKB	CHIP_inclusive	0.9871	0.8986	1.53e-29
21:34972056:C:T	1	Phe10_N951__BIN_TOPMED_EUR	UKB	CHIP_inclusive	0.9872	1.064	1.99e-10
22:50532618:T:C	1	Phe10_M059__BIN_TOPMED_EUR	UKB	CHIP_inclusive	0.9872	0.9473	2.68e-08
3:160106004:C:T	1	RGC_VTE_Composite_CC__BIN_TOPMED_EUR	UKB	CHIP_inclusive	0.9872	1.107	5.43e-12
5:1303752:CT:C	0.99	Phe10_D06__BIN_TOPMED_EUR	UKB	CHIP_inclusive	0.9872	1.469	1.91e-11
1:226374920:A:C	1	Phe10_K86__BIN_TOPMED_EUR	UKB	CHIP_inclusive	0.9873	1.114	2.61e-16
11:108043157:T:C	4.8e-05	20023_Mean_time_to_correctly_identify_matches_0_arr_mean__RINT_TOPMED_EUR	UKB	CHIP_inclusive	0.9873	0.9216	1.03e-08
17:7668434:T:G	1	OPCS_X723__BIN_TOPMED_EUR	UKB	CHIP_inclusive	0.9873	1.292	1.94e-09
5:1097331:G:A	1	Phe10_E113__BIN_TOPMED_EUR	UKB	CHIP_inclusive	0.9873	0.9382	2.51e-11
5:1228120:CT:C	1	Phe10_O46__BIN_TOPMED_EUR	UKB	CHIP_inclusive	0.9873	1.059	3.73e-09
5:1228120:CT:C	1	Phe10_O46__BIN_TOPMED_EUR	UKB	CHIP_inclusive	0.9873	1.059	3.73e-09
5:1296643:T:C	1	40006_Type_of_Cancer_ICD10_C180__BIN_TOPMED_EUR	UKB	CHIP_inclusive	0.9873	1.239	6.94e-14
5:1361187:G:C	1	RGC_IBD_Loose_Composite_CC__BIN_TOPMED_EUR	UKB	CHIP_inclusive	0.9873	0.7941	3.21e-08
5:1372402:G:C	1	6145_Illness_injury_bereavement_stress_in_last_2_years_5_Marital_separation_divorce_AnyInst__BIN_TOPMED_EUR	UKB	CHIP_inclusive	0.9873	1.09	2.36e-16
10:103908421:C:CTT	1	Phe10_J90__BIN_TOPMED_EUR	UKB	CHIP_inclusive	0.9874	0.9143	8.69e-09
11:108043157:T:C	1	1687_Comparative_body_size_at_age_10_3_About_average_AnyInst__BIN_TOPMED_EUR	UKB	CHIP_inclusive	0.9874	0.9216	1.03e-08
2:159821048:C:T	-5.4e-05	4101_Heel_broadband_ultrasound_attenuation_left_0_arr_mean__RINT_TOPMED_EUR	UKB	CHIP_inclusive	0.9874	1.07	6.25e-13
21:34972056:C:T	1	Phe10_D619__BIN_TOPMED_EUR	UKB	CHIP_inclusive	0.9874	1.064	1.99e-10
5:1267766:C:G	1	22502_Cough_on_most_days_0_No_AnyInst__BIN_TOPMED_EUR	UKB	CHIP_inclusive	0.9874	1.336	2.02e-18
5:1267766:C:G	1	22502_Cough_on_most_days_1_Yes_AnyInst__BIN_TOPMED_EUR	UKB	CHIP_inclusive	0.9874	1.336	2.02e-18
5:1361187:G:C	1	2188_Long_standing_illness_disability_or_infirmity_1_Yes_AnyInst__BIN_TOPMED_EUR	UKB	CHIP_inclusive	0.9874	0.7941	3.21e-08
5:1447647:G:C	1	20198_Test_array_presented_8_3_4_2_5_6_0_7_1_AnyInst__BIN_TOPMED_EUR	UKB	CHIP_inclusive	0.9874	0.9141	3.43e-08
21:34972056:C:T	1	RGC_MI_CC__BIN_TOPMED_EUR	UKB	CHIP_inclusive	0.9875	1.064	1.99e-10
3:160558751:CT:C	1	20405_Ever_had_known_person_concerned_about_or_recommend_reduction_of_alcohol_consumption_0_No_AnyInst__BIN_TOPMED_EUR	UKB	CHIP_inclusive	0.9875	1.487	1.56e-22
5:1097331:G:A	1	Phe10_M353__BIN_TOPMED_EUR	UKB	CHIP_inclusive	0.9875	0.9382	2.51e-11
5:1285917:G:A	0.00046	OS_Contour_1_to_2_Region_I6_Mean__RINT_TOPMED_EUR	UKB	CHIP_inclusive	0.9875	1.273	4.88e-09
6:109415805:C:A	1	Phe10_S009__BIN_TOPMED_EUR	UKB	CHIP_inclusive	0.9875	1.095	4.17e-10
6:109415805:C:A	1	RGC_VTE_PE_CC__BIN_TOPMED_EUR	UKB	CHIP_inclusive	0.9875	1.095	4.17e-10
6:109499851:C:T	1	Phe10_J44__BIN_TOPMED_EUR	UKB	CHIP_inclusive	0.9875	0.8474	4.85e-10
3:160106004:C:T	1	1687_Comparative_body_size_at_age_10_1_Thinner_AnyInst__BIN_TOPMED_EUR	UKB	CHIP_inclusive	0.9876	1.107	5.43e-12
3:160419960:A:T	1	20487_Felt_hated_by_family_member_as_a_child_3_Often_AnyInst__BIN_TOPMED_EUR	UKB	CHIP_inclusive	0.9876	1.125	7.09e-36
5:1253629:G:A	1	Phe10_E136__BIN_TOPMED_EUR	UKB	CHIP_inclusive	0.9876	0.9148	4.94e-13
5:1293971:C:T	1	Phe10_M258__BIN_TOPMED_EUR	UKB	CHIP_inclusive	0.9876	1.168	2.15e-51
5:1293971:C:T	1	Phe10_M258__BIN_TOPMED_EUR	UKB	CHIP_inclusive	0.9876	1.168	2.15e-51
5:1361773:T:C	1	Phe10_E119__BIN_TOPMED_EUR	UKB	CHIP_inclusive	0.9876	0.8904	9.58e-15
5:1447647:G:C	-5.5e-05	1050_Time_spend_outdoors_in_summer_0_arr_mean__RINT_TOPMED_EUR	UKB	CHIP_inclusive	0.9876	0.9141	3.43e-08
6:109449666:G:A	1	Phe10_L43__BIN_TOPMED_EUR	UKB	CHIP_inclusive	0.9876	1.118	3.14e-09
6:43388113:A:G	1	Phe10_C43__BIN_TOPMED_EUR	UKB	CHIP_inclusive	0.9876	0.9486	1.94e-08
11:108444879:C:T	1	RGC_TAG_VTE_CC__BIN_TOPMED_EUR	UKB	CHIP_inclusive	0.9877	1.227	4.89e-13
2:159834145:G:A	1	40006_Type_of_Cancer_ICD10_C911__BIN_TOPMED_EUR	UKB	CHIP_inclusive	0.9877	0.8333	1.21e-08
3:160419960:A:T	1	943_Frequency_of_stair_climbing_in_last_4_weeks_5_More_than_20_times_a_day_AnyInst__BIN_TOPMED_EUR	UKB	CHIP_inclusive	0.9877	1.125	7.09e-36
3:160419960:A:T	1	OPCS_B279__BIN_TOPMED_EUR	UKB	CHIP_inclusive	0.9877	1.125	7.09e-36
3:160440785:C:T	1	Phe10_N830__BIN_TOPMED_EUR	UKB	CHIP_inclusive	0.9877	0.9009	5.73e-09
5:1249701:C:T	1	20003_Treatment_or_Medication_Code_1141151718_evorel_conti_patch_AnyInst__BIN_TOPMED_EUR	UKB	CHIP_inclusive	0.9877	1.27	3.2e-10
5:1278469:C:T	3.8e-05	23123_Arm_fat_percentage_left_0_arr_mean__RINT_TOPMED_EUR	UKB	CHIP_inclusive	0.9877	0.8827	2.41e-16
5:1366259:G:A	8.8e-05	30344_Volume_of_EDTA2_plasma_held_by_UKB_0_arr_mean__RINT_TOPMED_EUR	UKB	CHIP_inclusive	0.9877	1.215	1.07e-10
20:31671342:A:G	1	20002_Illness_code_SR_1463_ulcerative_colitis_AnyInst__BIN_TOPMED_EUR	UKB	CHIP_inclusive	0.9878	0.9273	5.91e-11
3:101435231:TA:T	1	OPCS_X339__BIN_TOPMED_EUR	UKB	CHIP_inclusive	0.9878	0.9336	1.1e-12
3:160419960:A:T	1	RGC_AdultAsthmaCases_vs_AdultAsthmaControls__BIN_TOPMED_EUR	UKB	CHIP_inclusive	0.9878	1.125	7.09e-36
3:160558751:CT:C	1	Phe10_C83__BIN_TOPMED_EUR	UKB	CHIP_inclusive	0.9878	1.487	1.56e-22
4:104884951:A:T	0.00019	5255_Intra_ocular_pressure_Goldmann_correlated_right_0_arr_mean__RINT_TOPMED_EUR	UKB	CHIP_inclusive	0.9878	1.212	9.72e-15
5:1097331:G:A	2.7e-05	21002_Weight_0_arr_mean__RINT_TOPMED_EUR	UKB	CHIP_inclusive	0.9878	0.9382	2.51e-11
5:1249701:C:T	1	4293_PM_final_answer_2_Grey_cross_AnyInst__BIN_TOPMED_EUR	UKB	CHIP_inclusive	0.9878	1.27	3.2e-10
5:1372402:G:C	2.5e-05	20153_Forced_expiratory_volume_in_1_second_FEV1_predicted_0_arr_mean__RINT_TOPMED_EUR	UKB	CHIP_inclusive	0.9878	1.09	2.36e-16
17:57386496:C:T	1	Phe10_Z804__BIN_TOPMED_EUR	UKB	CHIP_inclusive	0.9879	0.8313	3.65e-16
2:159821048:C:T	1	OPCS_B274__BIN_TOPMED_EUR	UKB	CHIP_inclusive	0.9879	1.07	6.25e-13
3:160419960:A:T	1	Phe10_I71__BIN_TOPMED_EUR	UKB	CHIP_inclusive	0.9879	1.125	7.09e-36
3:160558751:CT:C	1	OPCS_Z482__BIN_TOPMED_EUR	UKB	CHIP_inclusive	0.9879	1.487	1.56e-22
5:1097331:G:A	1	6177_Medication_for_cholesterol_blood_pressure_or_diabetes_2_Blood_pressure_medication_AnyInst__BIN_TOPMED_EUR	UKB	CHIP_inclusive	0.988	0.9382	2.51e-11
5:1097331:G:A	6.2e-05	RGC_SphericalEquivalent_r__RINT_TOPMED_EUR	UKB	CHIP_inclusive	0.988	0.9382	2.51e-11
5:1249701:C:T	1	Phe10_Z880__BIN_TOPMED_EUR	UKB	CHIP_inclusive	0.988	1.27	3.2e-10
5:1280362:G:A	1	OPCS_B303__BIN_TOPMED_EUR	UKB	CHIP_inclusive	0.988	1.179	2.78e-32
5:1285859:C:A	1	Phe10_Z8679__BIN_TOPMED_EUR	UKB	CHIP_inclusive	0.988	1.282	1.55e-140
5:1296643:T:C	1	21037_Number_of_days_out_of_10_with_abdominal_pain_8_8_days_with_pain_AnyInst__BIN_TOPMED_EUR	UKB	CHIP_inclusive	0.988	1.239	6.94e-14
6:109499851:C:T	1	Phe10_M513__BIN_TOPMED_EUR	UKB	CHIP_inclusive	0.988	0.8474	4.85e-10
1:226374920:A:C	6.1e-05	42039_GP_prescription_records_0_arr_mean__RINT_TOPMED_EUR	UKB	CHIP_inclusive	0.9881	1.114	2.61e-16
1:226374920:A:C	1	Phe10_I73__BIN_TOPMED_EUR	UKB	CHIP_inclusive	0.9881	1.114	2.61e-16
2:159604967:C:T	1	Phe10_E7800__BIN_TOPMED_EUR	UKB	CHIP_inclusive	0.9881	0.947	1.02e-08
6:109382480:G:C	1	OPCS_Z274__BIN_TOPMED_EUR	UKB	CHIP_inclusive	0.9881	0.8808	1.35e-34
6:109449666:G:A	1	Phe10_L088__BIN_TOPMED_EUR	UKB	CHIP_inclusive	0.9881	1.118	3.14e-09
2:159925824:T:C	-3.5e-05	23124_Arm_fat_mass_left_0_arr_mean__RINT_TOPMED_EUR	UKB	CHIP_inclusive	0.9882	0.9285	3.21e-11
22:50532618:T:C	1	Phe10_R63__BIN_TOPMED_EUR	UKB	CHIP_inclusive	0.9882	0.9473	2.68e-08
3:160419960:A:T	1	20003_Treatment_or_Medication_Code_1140868226_aspirin_AnyInst__BIN_TOPMED_EUR	UKB	CHIP_inclusive	0.9882	1.125	7.09e-36
4:104884951:A:T	1	Phe10_J18__BIN_TOPMED_EUR	UKB	CHIP_inclusive	0.9882	1.212	9.72e-15
4:104884951:A:T	1	RGC_IBD_Strict_UC_CC__BIN_TOPMED_EUR	UKB	CHIP_inclusive	0.9882	1.212	9.72e-15
5:1278469:C:T	1	20003_Treatment_or_Medication_Code_1141168584_rabeprazole_sodium_AnyInst__BIN_TOPMED_EUR	UKB	CHIP_inclusive	0.9882	0.8827	2.41e-16
5:1300195:G:T	1	Phe10_C786__BIN_TOPMED_EUR	UKB	CHIP_inclusive	0.9882	0.8934	9.24e-23
17:57386496:C:T	1	1180_Morning_evening_person_chronotype_3_More_an_evening_than_a_morning_person_AnyInst__BIN_TOPMED_EUR	UKB	CHIP_inclusive	0.9883	0.8313	3.65e-16
2:159834145:G:A	-0.00032	OD_Contour_1_to_2_Region_N6_Mean__RINT_TOPMED_EUR	UKB	CHIP_inclusive	0.9883	0.8333	1.21e-08
20:31671342:A:G	1	Phe10_Z47__BIN_TOPMED_EUR	UKB	CHIP_inclusive	0.9883	0.9273	5.91e-11
22:50532618:T:C	1	Phe10_F319__BIN_TOPMED_EUR	UKB	CHIP_inclusive	0.9883	0.9473	2.68e-08
3:101435231:TA:T	1	Phe10_N92__BIN_TOPMED_EUR	UKB	CHIP_inclusive	0.9883	0.9336	1.1e-12
3:160106004:C:T	1	OPCS_J132__BIN_TOPMED_EUR	UKB	CHIP_inclusive	0.9883	1.107	5.43e-12
5:1249701:C:T	0.00021	4123_Heel_quantitative_ultrasound_index_QUI_direct_entry_right_0_arr_mean__RINT_TOPMED_EUR	UKB	CHIP_inclusive	0.9883	1.27	3.2e-10
5:1285859:C:A	1	20003_Treatment_or_Medication_Code_1140871024_vitamin_b_compound_tablet_AnyInst__BIN_TOPMED_EUR	UKB	CHIP_inclusive	0.9883	1.282	1.55e-140
5:1296643:T:C	1	Phe10_E119__BIN_TOPMED_EUR	UKB	CHIP_inclusive	0.9883	1.239	6.94e-14
5:1361773:T:C	1	Phe10_R634__BIN_TOPMED_EUR	UKB	CHIP_inclusive	0.9883	0.8904	9.58e-15
5:1366259:G:A	1	2936_Likelihood_of_resuming_smoking_4_No_definitely_not_AnyInst__BIN_TOPMED_EUR	UKB	CHIP_inclusive	0.9883	1.215	1.07e-10
6:31261502:G:A	1	21025_Frequency_of_discomfort_pain_in_abdomen_in_last_3_months_0_Never_AnyInst__BIN_TOPMED_EUR	UKB	CHIP_inclusive	0.9883	1.056	6.66e-09
14:100712378:C:G	1	20414_Frequency_of_drinking_alcohol_4_4_or_more_times_a_week_AnyInst__BIN_TOPMED_EUR	UKB	CHIP_inclusive	0.9884	0.9227	5.54e-09
17:57386496:C:T	1	40006_Type_of_Cancer_ICD10_C44__BIN_TOPMED_EUR	UKB	CHIP_inclusive	0.9884	0.8313	3.65e-16
20:31671342:A:G	1	Phe10_Z936__BIN_TOPMED_EUR	UKB	CHIP_inclusive	0.9884	0.9273	5.91e-11
3:128484651:AT:A	-3.1e-05	23104_Body_mass_index_BMI_0_arr_mean__RINT_TOPMED_EUR	UKB	CHIP_inclusive	0.9884	1.057	1.17e-08
5:1361187:G:C	1	40022_Inpatient_record_origin_HES_Hospital_Episode_Statistics_from_England_AnyInst__BIN_TOPMED_EUR	UKB	CHIP_inclusive	0.9884	0.7941	3.21e-08
5:1361187:G:C	-0.00027	5085_Spherical_power_left_0_arr_mean__RINT_TOPMED_EUR	UKB	CHIP_inclusive	0.9884	0.7941	3.21e-08
5:1361773:T:C	1	Phe10_Z034__BIN_TOPMED_EUR	UKB	CHIP_inclusive	0.9884	0.8904	9.58e-15
6:109321472:G:A	1	OPCS_Z573__BIN_TOPMED_EUR	UKB	CHIP_inclusive	0.9884	0.8986	1.53e-29
5:1097331:G:A	1	20002_Illness_code_SR_1452_eczema_dermatitis_Phe10_L30_combined_AnyInst__BIN_TOPMED_EUR	UKB	CHIP_inclusive	0.9885	0.9382	2.51e-11
5:1203384:T:C	1	Phe10_D70__BIN_TOPMED_EUR	UKB	CHIP_inclusive	0.9885	0.9417	1.31e-08
5:1278469:C:T	-3.3e-05	23109_Impedance_of_arm_right_0_arr_mean__RINT_TOPMED_EUR	UKB	CHIP_inclusive	0.9885	0.8827	2.41e-16
5:1361187:G:C	1	Phe10_M94__BIN_TOPMED_EUR	UKB	CHIP_inclusive	0.9885	0.7941	3.21e-08
8:129563195:T:C	1	Phe10_A41__BIN_TOPMED_EUR	UKB	CHIP_inclusive	0.9885	1.06	5.81e-10
3:160106004:C:T	1	4204_Absence_of_notch_position_in_the_pulse_waveform_0_False_AnyInst__BIN_TOPMED_EUR	UKB	CHIP_inclusive	0.9886	1.107	5.43e-12
5:1249701:C:T	1	Phe10_Z901__BIN_TOPMED_EUR	UKB	CHIP_inclusive	0.9886	1.27	3.2e-10
5:1253629:G:A	0.00013	95_Pulse_rate_during_blood_pressure_measurement_0_arr_mean__RINT_TOPMED_EUR	UKB	CHIP_inclusive	0.9886	0.9148	4.94e-13
5:1366259:G:A	-0.00037	RGC_CornealAstigmatism_0_6mm_right_started_wearing_glasses_contacts_after_40__RINT_TOPMED_EUR	UKB	CHIP_inclusive	0.9886	1.215	1.07e-10
11:108043157:T:C	4.7e-05	26413_Health_score_England_0_arr_mean__RINT_TOPMED_EUR	UKB	CHIP_inclusive	0.9887	0.9216	1.03e-08
17:57386496:C:T	1	OPCS_E423__BIN_TOPMED_EUR	UKB	CHIP_inclusive	0.9887	0.8313	3.65e-16
2:159821048:C:T	1	OPCS_M703__BIN_TOPMED_EUR	UKB	CHIP_inclusive	0.9887	1.07	6.25e-13
3:160440785:C:T	1	Phe10_M254__BIN_TOPMED_EUR	UKB	CHIP_inclusive	0.9887	0.9009	5.73e-09
5:1203384:T:C	1	Phe10_N812__BIN_TOPMED_EUR	UKB	CHIP_inclusive	0.9887	0.9417	1.31e-08
5:1249701:C:T	0.00021	4125_Heel_bone_mineral_density_BMD_T_score_automated_right_0_arr_mean__RINT_TOPMED_EUR	UKB	CHIP_inclusive	0.9887	1.27	3.2e-10
5:1285859:C:A	1	OPCS_T852__BIN_TOPMED_EUR	UKB	CHIP_inclusive	0.9887	1.282	1.55e-140
5:1312214:C:T	1	Phe10_Z511__BIN_TOPMED_EUR	UKB	CHIP_inclusive	0.9887	0.8662	7.28e-34
5:1361773:T:C	1	OPCS_S577__BIN_TOPMED_EUR	UKB	CHIP_inclusive	0.9887	0.8904	9.58e-15
6:109321472:G:A	1	OPCS_W248__BIN_TOPMED_EUR	UKB	CHIP_inclusive	0.9887	0.8986	1.53e-29
2:159834145:G:A	1	20003_Treatment_or_Medication_Code_1140872072_tegretol_100mg_tablet_AnyInst__BIN_TOPMED_EUR	UKB	CHIP_inclusive	0.9888	0.8333	1.21e-08
3:128484651:AT:A	1	1628_Alcohol_intake_versus_10_years_previously_1_More_nowadays_AnyInst__BIN_TOPMED_EUR	UKB	CHIP_inclusive	0.9888	1.057	1.17e-08
3:150287063:C:G	1	20003_Treatment_or_Medication_Code_1141192740_ezetrol_10mg_tablet_AnyInst__BIN_TOPMED_EUR	UKB	CHIP_inclusive	0.9888	0.9235	5.69e-10
3:160419960:A:T	1	6142_Current_employment_status_3_Looking_after_home_and_or_family_AnyInst__BIN_TOPMED_EUR	UKB	CHIP_inclusive	0.9888	1.125	7.09e-36
5:1249701:C:T	1	1249_Past_tobacco_smoking_1_Smoked_on_most_or_all_days_AnyInst__BIN_TOPMED_EUR	UKB	CHIP_inclusive	0.9888	1.27	3.2e-10
5:1249701:C:T	1	20002_Illness_code_SR_1464_rheumatoid_arthritis_AnyInst__BIN_TOPMED_EUR	UKB	CHIP_inclusive	0.9888	1.27	3.2e-10
5:1267766:C:G	1	Phe10_H40__BIN_TOPMED_EUR	UKB	CHIP_inclusive	0.9888	1.336	2.02e-18
5:1361187:G:C	-0.00026	5257_Corneal_resistance_factor_right_0_arr_mean__RINT_TOPMED_EUR	UKB	CHIP_inclusive	0.9888	0.7941	3.21e-08
11:108444879:C:T	0.00014	90072_Wear_duration_during_12_00_12_59_0_arr_mean__RINT_TOPMED_EUR	UKB	CHIP_inclusive	0.9889	1.227	4.89e-13
17:7668434:T:G	1	1747_Hair_colour_natural_before_greying_5_Black_AnyInst__BIN_TOPMED_EUR	UKB	CHIP_inclusive	0.9889	1.292	1.94e-09
20:31671342:A:G	1	OPCS_Z673__BIN_TOPMED_EUR	UKB	CHIP_inclusive	0.9889	0.9273	5.91e-11
5:1228125:T:C	1	Phe10_Z09__BIN_TOPMED_EUR	UKB	CHIP_inclusive	0.9889	1.105	7.75e-10
5:1228125:T:C	1	Phe10_Z09__BIN_TOPMED_EUR	UKB	CHIP_inclusive	0.9889	1.105	7.75e-10
5:1361187:G:C	1	21040_Satisfaction_with_bowel_habits_8_8_AnyInst__BIN_TOPMED_EUR	UKB	CHIP_inclusive	0.9889	0.7941	3.21e-08
5:1372402:G:C	-7.3e-05	90169_Calibration_coefficients_z_temp_0_arr_mean__RINT_TOPMED_EUR	UKB	CHIP_inclusive	0.9889	1.09	2.36e-16
6:43388113:A:G	1	20003_Treatment_or_Medication_Code_1141168584_rabeprazole_sodium_AnyInst__BIN_TOPMED_EUR	UKB	CHIP_inclusive	0.9889	0.9486	1.94e-08
7:44864065:A:G	1	20518_Recent_changes_in_speed_amount_of_moving_or_speaking_1_Not_at_all_AnyInst__BIN_TOPMED_EUR	UKB	CHIP_inclusive	0.9889	1.074	3.86e-14
11:108444879:C:T	-0.00027	OS_Contour_2_to_3_Region_N6_Mean__RINT_TOPMED_EUR	UKB	CHIP_inclusive	0.989	1.227	4.89e-13
11:108444879:C:T	1	Phe10_D70__BIN_TOPMED_EUR	UKB	CHIP_inclusive	0.989	1.227	4.89e-13
18:44571296:C:T	1	20528_Diagnosed_with_life_threatening_illness_1_Yes_but_not_in_the_last_12_months_AnyInst__BIN_TOPMED_EUR	UKB	CHIP_inclusive	0.989	0.921	3.54e-14
21:34972056:C:T	1	OPCS_A642__BIN_TOPMED_EUR	UKB	CHIP_inclusive	0.989	1.064	1.99e-10
5:1278469:C:T	-9e-05	2897_Age_stopped_smoking_0_arr_mean__RINT_TOPMED_EUR	UKB	CHIP_inclusive	0.989	0.8827	2.41e-16
5:1293971:C:T	1	20003_Treatment_or_Medication_Code_1140860834_glyceryl_trinitrate_AnyInst__BIN_TOPMED_EUR	UKB	CHIP_inclusive	0.989	1.168	2.15e-51
14:100712378:C:G	9.1e-05	3761_Age_hay_fever_rhinitis_or_eczema_diagnosed_0_arr_mean__RINT_TOPMED_EUR	UKB	CHIP_inclusive	0.9891	0.9227	5.54e-09
2:159925824:T:C	-6.9e-05	5135_3mm_strong_meridian_left_0_arr_mean__RINT_TOPMED_EUR	UKB	CHIP_inclusive	0.9891	0.9285	3.21e-11
22:50532618:T:C	1	1628_Alcohol_intake_versus_10_years_previously_1_More_nowadays_AnyInst__BIN_TOPMED_EUR	UKB	CHIP_inclusive	0.9891	0.9473	2.68e-08
3:160106004:C:T	-9.8e-05	5256_Corneal_hysteresis_right_0_arr_mean__RINT_TOPMED_EUR	UKB	CHIP_inclusive	0.9891	1.107	5.43e-12
5:1097331:G:A	1	Phe10_K633__BIN_TOPMED_EUR	UKB	CHIP_inclusive	0.9891	0.9382	2.51e-11
5:1267766:C:G	1	Phe10_Z880__BIN_TOPMED_EUR	UKB	CHIP_inclusive	0.9891	1.336	2.02e-18
5:1280362:G:A	1	Phe10_D75__BIN_TOPMED_EUR	UKB	CHIP_inclusive	0.9891	1.179	2.78e-32
5:1288432:T:C	1	20003_Treatment_or_Medication_Code_1140857636_prempak_0_625_tablet_AnyInst__BIN_TOPMED_EUR	UKB	CHIP_inclusive	0.9891	0.8798	3.11e-35
5:1296643:T:C	1	Phe10_K63__BIN_TOPMED_EUR	UKB	CHIP_inclusive	0.9891	1.239	6.94e-14
5:1366259:G:A	1	Phe10_I200__BIN_TOPMED_EUR	UKB	CHIP_inclusive	0.9891	1.215	1.07e-10
6:109382480:G:C	1	20002_Illness_code_SR_1386_allergy_or_anaphylactic_reaction_to_drug_AnyInst__BIN_TOPMED_EUR	UKB	CHIP_inclusive	0.9891	0.8808	1.35e-34
6:109382480:G:C	1	Phe10_Z958__BIN_TOPMED_EUR	UKB	CHIP_inclusive	0.9891	0.8808	1.35e-34
11:108217120:G:T	1	41248_Destinations_on_discharge_from_hospital_recoded_11000_N_A_AnyInst__BIN_TOPMED_EUR	UKB	CHIP_inclusive	0.9892	1.119	1.89e-32
5:1278469:C:T	1	Phe10_D12__BIN_TOPMED_EUR	UKB	CHIP_inclusive	0.9892	0.8827	2.41e-16
5:1288432:T:C	3.1e-05	1070_Time_spent_watching_television_TV_0_arr_mean__RINT_TOPMED_EUR	UKB	CHIP_inclusive	0.9892	0.8798	3.11e-35
5:1288432:T:C	1	1558_Alcohol_intake_frequency_4_One_to_three_times_a_month_AnyInst__BIN_TOPMED_EUR	UKB	CHIP_inclusive	0.9892	0.8798	3.11e-35
5:1312214:C:T	1	20003_Treatment_or_Medication_Code_1140866236_spironolactone_AnyInst__BIN_TOPMED_EUR	UKB	CHIP_inclusive	0.9892	0.8662	7.28e-34
5:1312214:C:T	1	Phe10_R042__BIN_TOPMED_EUR	UKB	CHIP_inclusive	0.9892	0.8662	7.28e-34
6:109499851:C:T	5.7e-05	23123_Arm_fat_percentage_left_0_arr_mean__RINT_TOPMED_EUR	UKB	CHIP_inclusive	0.9892	0.8474	4.85e-10
8:129563195:T:C	1	102620_Homemade_soup_intake_2_2_AnyInst__BIN_TOPMED_EUR	UKB	CHIP_inclusive	0.9892	1.06	5.81e-10
8:129563195:T:C	1	6155_Vitamin_and_mineral_supplements_1_Vitamin_A_AnyInst__BIN_TOPMED_EUR	UKB	CHIP_inclusive	0.9892	1.06	5.81e-10
22:50532618:T:C	1	20118_Home_area_population_density_urban_or_rural_11_Scotland_Large_Urban_Area_AnyInst__BIN_TOPMED_EUR	UKB	CHIP_inclusive	0.9893	0.9473	2.68e-08
3:160419960:A:T	2.9e-05	41259_Records_in_HES_inpatient_main_dataset_0_arr_mean__RINT_TOPMED_EUR	UKB	CHIP_inclusive	0.9893	1.125	7.09e-36
4:104884951:A:T	1	Phe10_M94__BIN_TOPMED_EUR	UKB	CHIP_inclusive	0.9893	1.212	9.72e-15
5:1228120:CT:C	1	Phe10_S018__BIN_TOPMED_EUR	UKB	CHIP_inclusive	0.9893	1.059	3.73e-09
5:1228120:CT:C	1	Phe10_S018__BIN_TOPMED_EUR	UKB	CHIP_inclusive	0.9893	1.059	3.73e-09
5:1280362:G:A	1	6155_Vitamin_and_mineral_supplements_1_Vitamin_A_AnyInst__BIN_TOPMED_EUR	UKB	CHIP_inclusive	0.9893	1.179	2.78e-32
5:1288432:T:C	1	1180_Morning_evening_person_chronotype_3_More_an_evening_than_a_morning_person_AnyInst__BIN_TOPMED_EUR	UKB	CHIP_inclusive	0.9893	0.8798	3.11e-35
5:1288432:T:C	1	20002_Illness_code_SR_1537_joint_pain_Phe10_M25_combined_AnyInst__BIN_TOPMED_EUR	UKB	CHIP_inclusive	0.9893	0.8798	3.11e-35
5:1361773:T:C	1	20003_Treatment_or_Medication_Code_1141179992_dovobet_ointment_AnyInst__BIN_TOPMED_EUR	UKB	CHIP_inclusive	0.9893	0.8904	9.58e-15
5:1372402:G:C	1	738_Average_total_household_income_before_tax_2_18_000_to_30_999_AnyInst__BIN_TOPMED_EUR	UKB	CHIP_inclusive	0.9893	1.09	2.36e-16
6:109382480:G:C	2.9e-05	30620_Alanine_aminotransferase_0_arr_mean__RINT_TOPMED_EUR	UKB	CHIP_inclusive	0.9893	0.8808	1.35e-34
8:129563195:T:C	1	Phe10_J449__BIN_TOPMED_EUR	UKB	CHIP_inclusive	0.9893	1.06	5.81e-10
2:159834145:G:A	1	1687_Comparative_body_size_at_age_10_3_About_average_AnyInst__BIN_TOPMED_EUR	UKB	CHIP_inclusive	0.9894	0.8333	1.21e-08
5:1253629:G:A	1	20416_Frequency_of_consuming_six_or_more_units_of_alcohol_1_Never_AnyInst__BIN_TOPMED_EUR	UKB	CHIP_inclusive	0.9894	0.9148	4.94e-13
5:1372402:G:C	1	OPCS_H206__BIN_TOPMED_EUR	UKB	CHIP_inclusive	0.9894	1.09	2.36e-16
6:109382480:G:C	-6.8e-05	90169_Calibration_coefficients_z_temp_0_arr_mean__RINT_TOPMED_EUR	UKB	CHIP_inclusive	0.9894	0.8808	1.35e-34
11:108043157:T:C	1	2375_Relative_age_of_first_facial_hair_3_Older_than_average_AnyInst__BIN_TOPMED_EUR	UKB	CHIP_inclusive	0.9895	0.9216	1.03e-08
11:108444879:C:T	1	OPCS_W153__BIN_TOPMED_EUR	UKB	CHIP_inclusive	0.9895	1.227	4.89e-13
17:57386496:C:T	1	Phe10_B02__BIN_TOPMED_EUR	UKB	CHIP_inclusive	0.9895	0.8313	3.65e-16
17:7668434:T:G	-0.00012	630_Touchscreen_duration_0_arr_mean__RINT_TOPMED_EUR	UKB	CHIP_inclusive	0.9895	1.292	1.94e-09
17:7827723:C:G	1	20002_Illness_code_SR_1537_joint_pain_Phe10_M25_combined_AnyInst__BIN_TOPMED_EUR	UKB	CHIP_inclusive	0.9895	0.9342	1.64e-11
2:159604967:C:T	1	Phe10_E21__BIN_TOPMED_EUR	UKB	CHIP_inclusive	0.9895	0.947	1.02e-08
5:1228120:CT:C	1	Phe10_Z30011__BIN_TOPMED_EUR	UKB	CHIP_inclusive	0.9895	1.059	3.73e-09
5:1249701:C:T	1	6162_Types_of_transport_used_excluding_work_1_Car_motor_vehicle_AnyInst__BIN_TOPMED_EUR	UKB	CHIP_inclusive	0.9895	1.27	3.2e-10
5:1280362:G:A	1	Phe10_Z88__BIN_TOPMED_EUR	UKB	CHIP_inclusive	0.9895	1.179	2.78e-32
3:160106004:C:T	1	Phe10_A419__BIN_TOPMED_EUR	UKB	CHIP_inclusive	0.9896	1.107	5.43e-12
5:1097331:G:A	1	Phe10_M1991__BIN_TOPMED_EUR	UKB	CHIP_inclusive	0.9896	0.9382	2.51e-11
5:1203384:T:C	1	Phe10_H44__BIN_TOPMED_EUR	UKB	CHIP_inclusive	0.9896	0.9417	1.31e-08
5:1288432:T:C	1	6148_Eye_problems_disorders_5_Macular_degeneration_AnyInst__BIN_TOPMED_EUR	UKB	CHIP_inclusive	0.9896	0.8798	3.11e-35
5:1300195:G:T	1	OPCS_S577__BIN_TOPMED_EUR	UKB	CHIP_inclusive	0.9896	0.8934	9.24e-23
6:109382480:G:C	1	104900_Time_spent_doing_vigorous_physical_activity_3060_30_60_minutes_AnyInst__BIN_TOPMED_EUR	UKB	CHIP_inclusive	0.9896	0.8808	1.35e-34
6:109415805:C:A	1	OPCS_L851__BIN_TOPMED_EUR	UKB	CHIP_inclusive	0.9896	1.095	4.17e-10
2:159604967:C:T	1	Phe10_C787__BIN_TOPMED_EUR	UKB	CHIP_inclusive	0.9897	0.947	1.02e-08
2:159821048:C:T	-3e-05	24501_Domestic_garden_percentage_buffer_1000m_0_arr_mean__RINT_TOPMED_EUR	UKB	CHIP_inclusive	0.9897	1.07	6.25e-13
2:159834145:G:A	1	Phe10_R001__BIN_TOPMED_EUR	UKB	CHIP_inclusive	0.9897	0.8333	1.21e-08
3:101435231:TA:T	-0.00011	T1_comb_deconf_extra__RINT_TOPMED_EUR	UKB	CHIP_inclusive	0.9897	0.9336	1.1e-12
5:1366259:G:A	1	20002_Illness_code_SR_1309_osteoporosis_AnyInst__BIN_TOPMED_EUR	UKB	CHIP_inclusive	0.9897	1.215	1.07e-10
5:1372402:G:C	1	20003_Treatment_or_Medication_Code_2038459814_digoxin_AnyInst__BIN_TOPMED_EUR	UKB	CHIP_inclusive	0.9897	1.09	2.36e-16
6:109499851:C:T	1	20003_Treatment_or_Medication_Code_1140865580_asacol_400mg_e_c_tablet_AnyInst__BIN_TOPMED_EUR	UKB	CHIP_inclusive	0.9897	0.8474	4.85e-10
10:103908421:C:CTT	-8e-05	4199_Position_of_pulse_wave_notch_0_arr_mean__RINT_TOPMED_EUR	UKB	CHIP_inclusive	0.9898	0.9143	8.69e-09
11:108444879:C:T	1	Phe10_H669__BIN_TOPMED_EUR	UKB	CHIP_inclusive	0.9898	1.227	4.89e-13
18:44571296:C:T	1	Phe10_I340__BIN_TOPMED_EUR	UKB	CHIP_inclusive	0.9898	0.921	3.54e-14
2:159821048:C:T	1	Phe10_O049__BIN_TOPMED_EUR	UKB	CHIP_inclusive	0.9898	1.07	6.25e-13
5:1280362:G:A	1	Phe10_I517__BIN_TOPMED_EUR	UKB	CHIP_inclusive	0.9898	1.179	2.78e-32
5:1288432:T:C	1	Phe10_K224__BIN_TOPMED_EUR	UKB	CHIP_inclusive	0.9898	0.8798	3.11e-35
5:1300195:G:T	1	Phe10_Z039__BIN_TOPMED_EUR	UKB	CHIP_inclusive	0.9898	0.8934	9.24e-23
6:109382480:G:C	1	20003_Treatment_or_Medication_Code_1141191044_levothyroxine_sodium_AnyInst__BIN_TOPMED_EUR	UKB	CHIP_inclusive	0.9898	0.8808	1.35e-34
7:44864065:A:G	1	OPCS_J183__BIN_TOPMED_EUR	UKB	CHIP_inclusive	0.9898	1.074	3.86e-14
21:34972056:C:T	5.8e-05	5264_Corneal_hysteresis_left_0_arr_mean__RINT_TOPMED_EUR	UKB	CHIP_inclusive	0.9899	1.064	1.99e-10
22:50532618:T:C	0.0001	ECF_comb_deconf__RINT_TOPMED_EUR	UKB	CHIP_inclusive	0.9899	0.9473	2.68e-08
5:1300195:G:T	1	OPCS_F231__BIN_TOPMED_EUR	UKB	CHIP_inclusive	0.9899	0.8934	9.24e-23
11:108043157:T:C	1	Phe10_R68__BIN_TOPMED_EUR	UKB	CHIP_inclusive	0.99	0.9216	1.03e-08
2:159604967:C:T	1	Phe10_H045__BIN_TOPMED_EUR	UKB	CHIP_inclusive	0.99	0.947	1.02e-08
2:159821048:C:T	1	Phe10_N132__BIN_TOPMED_EUR	UKB	CHIP_inclusive	0.99	1.07	6.25e-13
21:34972056:C:T	1	1777_Part_of_a_multiple_birth_0_No_AnyInst__BIN_TOPMED_EUR	UKB	CHIP_inclusive	0.99	1.064	1.99e-10
3:128484651:AT:A	-9.5e-05	RGC_CornealAstigmatism_6mm_right_started_wearing_glasses_contacts_after_40__RINT_TOPMED_EUR	UKB	CHIP_inclusive	0.99	1.057	1.17e-08
3:160558751:CT:C	1	Phe10_Z500__BIN_TOPMED_EUR	UKB	CHIP_inclusive	0.99	1.487	1.56e-22
5:1249701:C:T	-0.00019	90070_Wear_duration_during_10_00_10_59_0_arr_mean__RINT_TOPMED_EUR	UKB	CHIP_inclusive	0.99	1.27	3.2e-10
5:1253629:G:A	1	Phe10_J22__BIN_TOPMED_EUR	UKB	CHIP_inclusive	0.99	0.9148	4.94e-13
6:109499851:C:T	1	Phe10_J96__BIN_TOPMED_EUR	UKB	CHIP_inclusive	0.99	0.8474	4.85e-10
6:109499851:C:T	1	Phe10_S619__BIN_TOPMED_EUR	UKB	CHIP_inclusive	0.99	0.8474	4.85e-10
6:43388113:A:G	-4.6e-05	4194_Pulse_rate_0_arr_mean__RINT_TOPMED_EUR	UKB	CHIP_inclusive	0.99	0.9486	1.94e-08
3:160440785:C:T	1	OPCS_Z501__BIN_TOPMED_EUR	UKB	CHIP_inclusive	0.9901	0.9009	5.73e-09
5:1267766:C:G	1	Phe10_I849__BIN_TOPMED_EUR	UKB	CHIP_inclusive	0.9901	1.336	2.02e-18
5:1288432:T:C	1	OPCS_J749__BIN_TOPMED_EUR	UKB	CHIP_inclusive	0.9901	0.8798	3.11e-35
5:1366259:G:A	1	Phe10_D619__BIN_TOPMED_EUR	UKB	CHIP_inclusive	0.9901	1.215	1.07e-10
6:43388113:A:G	1	OPCS_Z864__BIN_TOPMED_EUR	UKB	CHIP_inclusive	0.9901	0.9486	1.94e-08
11:108217120:G:T	1	1558_Alcohol_intake_frequency_5_Special_occasions_only_AnyInst__BIN_TOPMED_EUR	UKB	CHIP_inclusive	0.9902	1.119	1.89e-32
11:108444879:C:T	1	1687_Comparative_body_size_at_age_10_2_Plumper_AnyInst__BIN_TOPMED_EUR	UKB	CHIP_inclusive	0.9902	1.227	4.89e-13
20:31671342:A:G	-3.1e-05	23128_Trunk_fat_mass_0_arr_mean__RINT_TOPMED_EUR	UKB	CHIP_inclusive	0.9902	0.9273	5.91e-11
5:1203384:T:C	1	Phe10_A419__BIN_TOPMED_EUR	UKB	CHIP_inclusive	0.9902	0.9417	1.31e-08
5:1253629:G:A	1	21068_Diagnosed_with_coeliac_disease_or_gluten_sensitivity_0_No_AnyInst__BIN_TOPMED_EUR	UKB	CHIP_inclusive	0.9902	0.9148	4.94e-13
5:1253629:G:A	1	21068_Diagnosed_with_coeliac_disease_or_gluten_sensitivity_1_Yes_AnyInst__BIN_TOPMED_EUR	UKB	CHIP_inclusive	0.9902	0.9148	4.94e-13
5:1296643:T:C	1	OPCS_Z802__BIN_TOPMED_EUR	UKB	CHIP_inclusive	0.9902	1.239	6.94e-14
5:1303752:CT:C	1	1687_Comparative_body_size_at_age_10_1_Thinner_AnyInst__BIN_TOPMED_EUR	UKB	CHIP_inclusive	0.9902	1.469	1.91e-11
6:109415805:C:A	1	20528_Diagnosed_with_life_threatening_illness_2_Yes_within_the_last_12_months_AnyInst__BIN_TOPMED_EUR	UKB	CHIP_inclusive	0.9902	1.095	4.17e-10
14:100712378:C:G	1	Phe10_C795__BIN_TOPMED_EUR	UKB	CHIP_inclusive	0.9903	0.9227	5.54e-09
17:7668434:T:G	1	OPCS_T723__BIN_TOPMED_EUR	UKB	CHIP_inclusive	0.9903	1.292	1.94e-09
22:50532618:T:C	1	20002_Illness_code_SR_1452_eczema_dermatitis_AnyInst__BIN_TOPMED_EUR	UKB	CHIP_inclusive	0.9903	0.9473	2.68e-08
6:109415805:C:A	1	Phe10_I26__BIN_TOPMED_EUR	UKB	CHIP_inclusive	0.9903	1.095	4.17e-10
6:43388113:A:G	1	OPCS_W784__BIN_TOPMED_EUR	UKB	CHIP_inclusive	0.9903	0.9486	1.94e-08
10:103908421:C:CTT	1	1558_Alcohol_intake_frequency_4_One_to_three_times_a_month_AnyInst__BIN_TOPMED_EUR	UKB	CHIP_inclusive	0.9904	0.9143	8.69e-09
12:26433896:A:G	1	Phe10_E86__BIN_TOPMED_EUR	UKB	CHIP_inclusive	0.9904	1.187	4.71e-22
17:57386496:C:T	1	Phe10_K768__BIN_TOPMED_EUR	UKB	CHIP_inclusive	0.9904	0.8313	3.65e-16
20:31671342:A:G	1	20002_Illness_code_SR_1463_ulcerative_colitis_Phe10_K51_combined_AnyInst__BIN_TOPMED_EUR	UKB	CHIP_inclusive	0.9904	0.9273	5.91e-11
4:104884951:A:T	1	OPCS_L914__BIN_TOPMED_EUR	UKB	CHIP_inclusive	0.9904	1.212	9.72e-15
5:1203384:T:C	1	20002_Illness_code_SR_1162_cholelithiasis_gall_stones_Phe10_K80_combined_AnyInst__BIN_TOPMED_EUR	UKB	CHIP_inclusive	0.9904	0.9417	1.31e-08
5:1253629:G:A	1	Phe10_L57__BIN_TOPMED_EUR	UKB	CHIP_inclusive	0.9904	0.9148	4.94e-13
5:1280362:G:A	6.8e-05	20154_Forced_expiratory_volume_in_1_second_FEV1_predicted_percentage_0_arr_mean__RINT_TOPMED_EUR	UKB	CHIP_inclusive	0.9904	1.179	2.78e-32
5:1285859:C:A	1	Phe10_S626__BIN_TOPMED_EUR	UKB	CHIP_inclusive	0.9904	1.282	1.55e-140
5:1312214:C:T	1	OPCS_H251__BIN_TOPMED_EUR	UKB	CHIP_inclusive	0.9904	0.8662	7.28e-34
1:226374920:A:C	1	Phe10_Z804__BIN_TOPMED_EUR	UKB	CHIP_inclusive	0.9905	1.114	2.61e-16
17:57386496:C:T	1	Phe10_I48__BIN_TOPMED_EUR	UKB	CHIP_inclusive	0.9905	0.8313	3.65e-16
3:160558751:CT:C	1	Phe10_T402__BIN_TOPMED_EUR	UKB	CHIP_inclusive	0.9905	1.487	1.56e-22
5:1249701:C:T	1	OPCS_H231__BIN_TOPMED_EUR	UKB	CHIP_inclusive	0.9905	1.27	3.2e-10
5:1372402:G:C	1	OPCS_M432__BIN_TOPMED_EUR	UKB	CHIP_inclusive	0.9905	1.09	2.36e-16
3:101435231:TA:T	1	20529_Victim_of_physically_violent_crime_2_Yes_within_the_last_12_months_AnyInst__BIN_TOPMED_EUR	UKB	CHIP_inclusive	0.9906	0.9336	1.1e-12
5:1288432:T:C	1	20003_Treatment_or_Medication_Code_1140865580_asacol_400mg_e_c_tablet_AnyInst__BIN_TOPMED_EUR	UKB	CHIP_inclusive	0.9906	0.8798	3.11e-35
6:43388113:A:G	1	Phe10_D35__BIN_TOPMED_EUR	UKB	CHIP_inclusive	0.9906	0.9486	1.94e-08
11:108444879:C:T	1	Phe10_Z302__BIN_TOPMED_EUR	UKB	CHIP_inclusive	0.9907	1.227	4.89e-13
2:159834145:G:A	1	2267_Use_of_sun_uv_protection_2_Sometimes_AnyInst__BIN_TOPMED_EUR	UKB	CHIP_inclusive	0.9907	0.8333	1.21e-08
22:50532618:T:C	1	20529_Victim_of_physically_violent_crime_2_Yes_within_the_last_12_months_AnyInst__BIN_TOPMED_EUR	UKB	CHIP_inclusive	0.9907	0.9473	2.68e-08
3:160419960:A:T	1	OPCS_C434__BIN_TOPMED_EUR	UKB	CHIP_inclusive	0.9907	1.125	7.09e-36
3:160558751:CT:C	1	30806_Oestradiol_reportability_4_Not_reportable_at_assay_too_low_AnyInst__BIN_TOPMED_EUR	UKB	CHIP_inclusive	0.9907	1.487	1.56e-22
5:1312214:C:T	1	Phe10_C82__BIN_TOPMED_EUR	UKB	CHIP_inclusive	0.9907	0.8662	7.28e-34
5:1366259:G:A	1	100950_Sliced_bread_intake_5_5_AnyInst__BIN_TOPMED_EUR	UKB	CHIP_inclusive	0.9907	1.215	1.07e-10
6:109321472:G:A	1	2010_Suffer_from_nerves_1_Yes_AnyInst__BIN_TOPMED_EUR	UKB	CHIP_inclusive	0.9907	0.8986	1.53e-29
6:109449666:G:A	1	Phe10_N281__BIN_TOPMED_EUR	UKB	CHIP_inclusive	0.9907	1.118	3.14e-09
20:31671342:A:G	1	Phe10_M353__BIN_TOPMED_EUR	UKB	CHIP_inclusive	0.9908	0.9273	5.91e-11
3:128484651:AT:A	1	20403_Amount_of_alcohol_drunk_on_a_typical_drinking_day_1_1_or_2_AnyInst__BIN_TOPMED_EUR	UKB	CHIP_inclusive	0.9908	1.057	1.17e-08
5:1253629:G:A	-3.5e-05	41289_Records_in_HES_inpatient_psychiatric_dataset_0_arr_mean__RINT_TOPMED_EUR	UKB	CHIP_inclusive	0.9908	0.9148	4.94e-13
6:109321472:G:A	1	2227_Other_eye_problems_0_No_AnyInst__BIN_TOPMED_EUR	UKB	CHIP_inclusive	0.9908	0.8986	1.53e-29
6:109415805:C:A	1	Phe10_Z933__BIN_TOPMED_EUR	UKB	CHIP_inclusive	0.9908	1.095	4.17e-10
11:108043157:T:C	2.8e-05	23112_Leg_fat_mass_right_0_arr_mean__RINT_TOPMED_EUR	UKB	CHIP_inclusive	0.9909	0.9216	1.03e-08
17:7668434:T:G	1	102620_Homemade_soup_intake_2_2_AnyInst__BIN_TOPMED_EUR	UKB	CHIP_inclusive	0.9909	1.292	1.94e-09
3:101435231:TA:T	1	Phe10_R521__BIN_TOPMED_EUR	UKB	CHIP_inclusive	0.9909	0.9336	1.1e-12
3:160440785:C:T	1	20002_Illness_code_SR_1264_epilepsy_AnyInst__BIN_TOPMED_EUR	UKB	CHIP_inclusive	0.9909	0.9009	5.73e-09
5:1228125:T:C	1	Phe10_N135__BIN_TOPMED_EUR	UKB	CHIP_inclusive	0.9909	1.105	7.75e-10
5:1228125:T:C	1	Phe10_N135__BIN_TOPMED_EUR	UKB	CHIP_inclusive	0.9909	1.105	7.75e-10
10:103908421:C:CTT	1	OPCS_U205__BIN_TOPMED_EUR	UKB	CHIP_inclusive	0.991	0.9143	8.69e-09
11:108217120:G:T	1	OPCS_X931__BIN_TOPMED_EUR	UKB	CHIP_inclusive	0.991	1.119	1.89e-32
3:101435231:TA:T	1	Phe10_E136__BIN_TOPMED_EUR	UKB	CHIP_inclusive	0.991	0.9336	1.1e-12
5:1285917:G:A	1	Phe10_C911__BIN_TOPMED_EUR	UKB	CHIP_inclusive	0.991	1.273	4.88e-09
5:1372402:G:C	1	Phe10_R91__BIN_TOPMED_EUR	UKB	CHIP_inclusive	0.991	1.09	2.36e-16
11:108444879:C:T	1	OPCS_N153__BIN_TOPMED_EUR	UKB	CHIP_inclusive	0.9911	1.227	4.89e-13
11:108444879:C:T	1	Phe10_L02__BIN_TOPMED_EUR	UKB	CHIP_inclusive	0.9911	1.227	4.89e-13
5:1366259:G:A	1	104250_Mushroom_intake_300_3_AnyInst__BIN_TOPMED_EUR	UKB	CHIP_inclusive	0.9911	1.215	1.07e-10
5:1366259:G:A	1	20111_Illnesses_of_siblings_1_Heart_disease_AnyInst__BIN_TOPMED_EUR	UKB	CHIP_inclusive	0.9911	1.215	1.07e-10
5:1447647:G:C	1	OPCS_X731__BIN_TOPMED_EUR	UKB	CHIP_inclusive	0.9911	0.9141	3.43e-08
7:44864065:A:G	1	Phe10_Z833__BIN_TOPMED_EUR	UKB	CHIP_inclusive	0.9911	1.074	3.86e-14
8:129563195:T:C	-2.5e-05	26415_Housing_score_England_0_arr_mean__RINT_TOPMED_EUR	UKB	CHIP_inclusive	0.9911	1.06	5.81e-10
1:226374920:A:C	1	20088_Types_of_spreads_sauces_consumed_337_Guacamole_AnyInst__BIN_TOPMED_EUR	UKB	CHIP_inclusive	0.9912	1.114	2.61e-16
3:101435231:TA:T	1	20459_General_happiness_with_own_health_5_Very_unhappy_AnyInst__BIN_TOPMED_EUR	UKB	CHIP_inclusive	0.9912	0.9336	1.1e-12
3:160419960:A:T	1	Phe10_D25__BIN_TOPMED_EUR	UKB	CHIP_inclusive	0.9912	1.125	7.09e-36
3:160419960:A:T	1	Phe10_L721__BIN_TOPMED_EUR	UKB	CHIP_inclusive	0.9912	1.125	7.09e-36
3:160440785:C:T	1	Phe10_E113299__BIN_TOPMED_EUR	UKB	CHIP_inclusive	0.9912	0.9009	5.73e-09
3:160440785:C:T	1	Phe10_E11329__BIN_TOPMED_EUR	UKB	CHIP_inclusive	0.9912	0.9009	5.73e-09
3:160440785:C:T	1	Phe10_E1132__BIN_TOPMED_EUR	UKB	CHIP_inclusive	0.9912	0.9009	5.73e-09
5:1249701:C:T	1	1950_Sensitivity_hurt_feelings_1_Yes_AnyInst__BIN_TOPMED_EUR	UKB	CHIP_inclusive	0.9912	1.27	3.2e-10
5:1267766:C:G	1	20003_Treatment_or_Medication_Code_1141146606_calcium_carbonate_cholecalciferol_1_25g_200iu_tablet_AnyInst__BIN_TOPMED_EUR	UKB	CHIP_inclusive	0.9912	1.336	2.02e-18
5:1285859:C:A	1	Phe10_N289__BIN_TOPMED_EUR	UKB	CHIP_inclusive	0.9912	1.282	1.55e-140
5:1300195:G:T	-4.4e-05	90080_Wear_duration_during_20_00_20_59_0_arr_mean__RINT_TOPMED_EUR	UKB	CHIP_inclusive	0.9912	0.8934	9.24e-23
5:1303752:CT:C	1	20002_Illness_code_SR_1458_diverticular_disease_diverticulitis_AnyInst__BIN_TOPMED_EUR	UKB	CHIP_inclusive	0.9912	1.469	1.91e-11
5:1361773:T:C	1	OPCS_W903__BIN_TOPMED_EUR	UKB	CHIP_inclusive	0.9912	0.8904	9.58e-15
6:43388113:A:G	1	20002_Illness_code_SR_1265_migraine_AnyInst__BIN_TOPMED_EUR	UKB	CHIP_inclusive	0.9912	0.9486	1.94e-08
6:43388113:A:G	2.2e-05	24019_Particulate_matter_air_pollution_pm10_2007_0_arr_mean__RINT_TOPMED_EUR	UKB	CHIP_inclusive	0.9912	0.9486	1.94e-08
1:226374920:A:C	1	20002_Illness_code_SR_1220_diabetes_AnyInst__BIN_TOPMED_EUR	UKB	CHIP_inclusive	0.9913	1.114	2.61e-16
17:7668434:T:G	1	20196_First_code_array_presented_25_5_2_0_6_7_4_1_3_AnyInst__BIN_TOPMED_EUR	UKB	CHIP_inclusive	0.9913	1.292	1.94e-09
3:160419960:A:T	1	Phe10_N92__BIN_TOPMED_EUR	UKB	CHIP_inclusive	0.9913	1.125	7.09e-36
5:1303752:CT:C	1	100270_Filtered_coffee_intake_3_3_AnyInst__BIN_TOPMED_EUR	UKB	CHIP_inclusive	0.9913	1.469	1.91e-11
5:1312214:C:T	1	100950_Sliced_bread_intake_5_5_AnyInst__BIN_TOPMED_EUR	UKB	CHIP_inclusive	0.9913	0.8662	7.28e-34
6:109382480:G:C	1	Phe10_M469__BIN_TOPMED_EUR	UKB	CHIP_inclusive	0.9913	0.8808	1.35e-34
3:128484651:AT:A	1	Phe10_D235__BIN_TOPMED_EUR	UKB	CHIP_inclusive	0.9914	1.057	1.17e-08
5:1253629:G:A	1	20002_Illness_code_SR_1434_other_neurological_problem_AnyInst__BIN_TOPMED_EUR	UKB	CHIP_inclusive	0.9914	0.9148	4.94e-13
5:1267766:C:G	1	110001_Invitation_to_complete_online_24_hour_recall_dietary_questionnaire_acceptance_2_Completed_AnyInst__BIN_TOPMED_EUR	UKB	CHIP_inclusive	0.9914	1.336	2.02e-18
1:226374920:A:C	1	RGC_OralDiabetes_Med__BIN_TOPMED_EUR	UKB	CHIP_inclusive	0.9915	1.114	2.61e-16
11:108217120:G:T	1	102140_Milk_based_pudding_intake_1_1_AnyInst__BIN_TOPMED_EUR	UKB	CHIP_inclusive	0.9915	1.119	1.89e-32
3:101435231:TA:T	1	1349_Processed_meat_intake_2_Once_a_week_AnyInst__BIN_TOPMED_EUR	UKB	CHIP_inclusive	0.9915	0.9336	1.1e-12
5:1288432:T:C	1	20107_Illnesses_of_father_4_Bowel_cancer_AnyInst__BIN_TOPMED_EUR	UKB	CHIP_inclusive	0.9915	0.8798	3.11e-35
6:109382480:G:C	1	20196_First_code_array_presented_22_5_6_0_7_3_2_1_4_AnyInst__BIN_TOPMED_EUR	UKB	CHIP_inclusive	0.9915	0.8808	1.35e-34
11:108444879:C:T	0.00015	5098_6mm_weak_meridian_right_0_arr_mean__RINT_TOPMED_EUR	UKB	CHIP_inclusive	0.9916	1.227	4.89e-13
22:50532618:T:C	5.9e-05	4429_Average_monthly_beer_plus_cider_intake_0_arr_mean__RINT_TOPMED_EUR	UKB	CHIP_inclusive	0.9916	0.9473	2.68e-08
5:1293971:C:T	1	Phe10_N21__BIN_TOPMED_EUR	UKB	CHIP_inclusive	0.9916	1.168	2.15e-51
5:1293971:C:T	1	Phe10_N21__BIN_TOPMED_EUR	UKB	CHIP_inclusive	0.9916	1.168	2.15e-51
5:1296643:T:C	1	20002_Illness_code_SR_1405_other_renal_kidney_problem_Phe10_N28_combined_AnyInst__BIN_TOPMED_EUR	UKB	CHIP_inclusive	0.9916	1.239	6.94e-14
5:1372402:G:C	1	Phe10_E03__BIN_TOPMED_EUR	UKB	CHIP_inclusive	0.9916	1.09	2.36e-16
6:109499851:C:T	6.5e-05	24008_Particulate_matter_air_pollution_2_5_10um_2010_0_arr_mean__RINT_TOPMED_EUR	UKB	CHIP_inclusive	0.9916	0.8474	4.85e-10
5:1253629:G:A	4.5e-05	90075_Wear_duration_during_15_00_15_59_0_arr_mean__RINT_TOPMED_EUR	UKB	CHIP_inclusive	0.9917	0.9148	4.94e-13
5:1366259:G:A	-0.00016	5256_Corneal_hysteresis_right_0_arr_mean__RINT_TOPMED_EUR	UKB	CHIP_inclusive	0.9917	1.215	1.07e-10
5:1366259:G:A	-0.00023	OS_Contour_2_to_3_Region_C1_Mean__RINT_TOPMED_EUR	UKB	CHIP_inclusive	0.9917	1.215	1.07e-10
5:1447647:G:C	1	2316_Wheeze_or_whistling_in_the_chest_in_last_year_1_Yes_AnyInst__BIN_TOPMED_EUR	UKB	CHIP_inclusive	0.9917	0.9141	3.43e-08
6:43388113:A:G	-2.1e-05	24508_Distance_Euclidean_to_coast_0_arr_mean__RINT_TOPMED_EUR	UKB	CHIP_inclusive	0.9917	0.9486	1.94e-08
11:108444879:C:T	1	OPCS_Y982__BIN_TOPMED_EUR	UKB	CHIP_inclusive	0.9918	1.227	4.89e-13
17:57386496:C:T	1	OPCS_Z475__BIN_TOPMED_EUR	UKB	CHIP_inclusive	0.9918	0.8313	3.65e-16
17:7827723:C:G	1	Phe10_R298__BIN_TOPMED_EUR	UKB	CHIP_inclusive	0.9918	0.9342	1.64e-11
17:7827723:C:G	1	Phe10_R298__BIN_TOPMED_EUR	UKB	CHIP_inclusive	0.9918	0.9342	1.64e-11
2:159925824:T:C	1	Phe10_R161__BIN_TOPMED_EUR	UKB	CHIP_inclusive	0.9918	0.9285	3.21e-11
3:160106004:C:T	1	Phe10_M480__BIN_TOPMED_EUR	UKB	CHIP_inclusive	0.9918	1.107	5.43e-12
5:1249701:C:T	1	20002_Illness_code_SR_1162_cholelithiasis_gall_stones_AnyInst__BIN_TOPMED_EUR	UKB	CHIP_inclusive	0.9918	1.27	3.2e-10
5:1280362:G:A	1	Phe10_M469__BIN_TOPMED_EUR	UKB	CHIP_inclusive	0.9918	1.179	2.78e-32
5:1296643:T:C	-7.9e-05	92_Operation_year_age_first_occurred_0_arr_mean__RINT_TOPMED_EUR	UKB	CHIP_inclusive	0.9918	1.239	6.94e-14
5:1372402:G:C	1	20002_Illness_code_SR_1453_psoriasis_AnyInst__BIN_TOPMED_EUR	UKB	CHIP_inclusive	0.9918	1.09	2.36e-16
10:103908421:C:CTT	1	21000_Ethnic_background_1_White_AnyInst__BIN_TOPMED_EUR	UKB	CHIP_inclusive	0.9919	0.9143	8.69e-09
22:50532618:T:C	6.9e-05	OS_Contour_0_to_1_Region_S6_Mean__RINT_TOPMED_EUR	UKB	CHIP_inclusive	0.9919	0.9473	2.68e-08
5:1097331:G:A	1	2296_Falls_in_the_last_year_3_More_than_one_fall_AnyInst__BIN_TOPMED_EUR	UKB	CHIP_inclusive	0.9919	0.9382	2.51e-11
5:1303752:CT:C	1	40006_Type_of_Cancer_ICD10_C180__BIN_TOPMED_EUR	UKB	CHIP_inclusive	0.9919	1.469	1.91e-11
11:108043157:T:C	1	30796_Lipoprotein_A_reportability_4_Not_reportable_at_assay_too_low_AnyInst__BIN_TOPMED_EUR	UKB	CHIP_inclusive	0.992	0.9216	1.03e-08
11:108217120:G:T	1	20002_Illness_code_SR_1223_type_2_diabetes_Phe10_E11_combined_AnyInst__BIN_TOPMED_EUR	UKB	CHIP_inclusive	0.992	1.119	1.89e-32
12:26433896:A:G	1	Phe10_I82__BIN_TOPMED_EUR	UKB	CHIP_inclusive	0.992	1.187	4.71e-22
18:44571296:C:T	1	Phe10_P29__BIN_TOPMED_EUR	UKB	CHIP_inclusive	0.992	0.921	3.54e-14
2:159925824:T:C	1	Phe10_Y52__BIN_TOPMED_EUR	UKB	CHIP_inclusive	0.992	0.9285	3.21e-11
5:1285859:C:A	8.6e-05	3659_Year_immigrated_to_UK_United_Kingdom_0_arr_mean__RINT_TOPMED_EUR	UKB	CHIP_inclusive	0.992	1.282	1.55e-140
5:1296643:T:C	1	Phe10_M256__BIN_TOPMED_EUR	UKB	CHIP_inclusive	0.992	1.239	6.94e-14
5:1300195:G:T	1	Phe10_C502__BIN_TOPMED_EUR	UKB	CHIP_inclusive	0.992	0.8934	9.24e-23
5:1372402:G:C	-1.4e-05	23118_Leg_predicted_mass_left_0_arr_mean__RINT_TOPMED_EUR	UKB	CHIP_inclusive	0.992	1.09	2.36e-16
10:103908421:C:CTT	1	2316_Wheeze_or_whistling_in_the_chest_in_last_year_0_No_AnyInst__BIN_TOPMED_EUR	UKB	CHIP_inclusive	0.9921	0.9143	8.69e-09
12:26433896:A:G	1	OPCS_E423__BIN_TOPMED_EUR	UKB	CHIP_inclusive	0.9921	1.187	4.71e-22
17:7668434:T:G	1	OPCS_B291__BIN_TOPMED_EUR	UKB	CHIP_inclusive	0.9921	1.292	1.94e-09
2:159821048:C:T	1	OPCS_X369__BIN_TOPMED_EUR	UKB	CHIP_inclusive	0.9921	1.07	6.25e-13
2:159834145:G:A	1	1518_Hot_drink_temperature_neg_2_Do_not_drink_hot_drinks_AnyInst__BIN_TOPMED_EUR	UKB	CHIP_inclusive	0.9921	0.8333	1.21e-08
3:128484651:AT:A	1	Phe10_L853__BIN_TOPMED_EUR	UKB	CHIP_inclusive	0.9921	1.057	1.17e-08
5:1253629:G:A	1	Phe10_Z94__BIN_TOPMED_EUR	UKB	CHIP_inclusive	0.9921	0.9148	4.94e-13
5:1278469:C:T	1	20002_Illness_code_SR_1452_eczema_dermatitis_Phe10_L30_combined_AnyInst__BIN_TOPMED_EUR	UKB	CHIP_inclusive	0.9921	0.8827	2.41e-16
5:1372402:G:C	1	OPCS_Y981__BIN_TOPMED_EUR	UKB	CHIP_inclusive	0.9921	1.09	2.36e-16
6:109382480:G:C	1	Phe10_D61__BIN_TOPMED_EUR	UKB	CHIP_inclusive	0.9921	0.8808	1.35e-34
7:44864065:A:G	1	Phe10_I781__BIN_TOPMED_EUR	UKB	CHIP_inclusive	0.9921	1.074	3.86e-14
22:50532618:T:C	1	2375_Relative_age_of_first_facial_hair_3_Older_than_average_AnyInst__BIN_TOPMED_EUR	UKB	CHIP_inclusive	0.9922	0.9473	2.68e-08
3:128484651:AT:A	1	OPCS_C434__BIN_TOPMED_EUR	UKB	CHIP_inclusive	0.9922	1.057	1.17e-08
5:1228125:T:C	1	20111_Illnesses_of_siblings_1_Heart_disease_AnyInst__BIN_TOPMED_EUR	UKB	CHIP_inclusive	0.9922	1.105	7.75e-10
5:1303752:CT:C	1	4293_PM_final_answer_2_Grey_cross_AnyInst__BIN_TOPMED_EUR	UKB	CHIP_inclusive	0.9922	1.469	1.91e-11
6:109415805:C:A	3.4e-05	24505_Water_percentage_buffer_300m_0_arr_mean__RINT_TOPMED_EUR	UKB	CHIP_inclusive	0.9922	1.095	4.17e-10
6:109415805:C:A	-9.9e-05	OD_Contour_1_to_2_Region_T6_Mean__RINT_TOPMED_EUR	UKB	CHIP_inclusive	0.9922	1.095	4.17e-10
6:43388113:A:G	4.5e-05	5263_Intra_ocular_pressure_Goldmann_correlated_left_0_arr_mean__RINT_TOPMED_EUR	UKB	CHIP_inclusive	0.9922	0.9486	1.94e-08
11:108043157:T:C	1	OPCS_T873__BIN_TOPMED_EUR	UKB	CHIP_inclusive	0.9923	0.9216	1.03e-08
11:108217120:G:T	1	Phe10_Z080__BIN_TOPMED_EUR	UKB	CHIP_inclusive	0.9923	1.119	1.89e-32
17:7668434:T:G	1	Phe10_Z080__BIN_TOPMED_EUR	UKB	CHIP_inclusive	0.9923	1.292	1.94e-09
2:159925824:T:C	1	Phe10_I12__BIN_TOPMED_EUR	UKB	CHIP_inclusive	0.9923	0.9285	3.21e-11
5:1203384:T:C	-6.9e-05	OD_Contour_0_to_1_Region_I3_Mean__RINT_TOPMED_EUR	UKB	CHIP_inclusive	0.9923	0.9417	1.31e-08
5:1203384:T:C	1	OPCS_B282__BIN_TOPMED_EUR	UKB	CHIP_inclusive	0.9923	0.9417	1.31e-08
5:1280362:G:A	1	20002_Illness_code_SR_1542_fibromyalgia_AnyInst__BIN_TOPMED_EUR	UKB	CHIP_inclusive	0.9923	1.179	2.78e-32
14:100712378:C:G	1	Phe10_C78__BIN_TOPMED_EUR	UKB	CHIP_inclusive	0.9924	0.9227	5.54e-09
18:44571296:C:T	-7.3e-05	RGC_SphericalEquivalent_0_left_started_wearing_glasses_contacts_before_40__RINT_TOPMED_EUR	UKB	CHIP_inclusive	0.9924	0.921	3.54e-14
2:159604967:C:T	1	20002_Illness_code_SR_1456_malabsorption_coeliac_disease_Phe10_K90_combined_AnyInst__BIN_TOPMED_EUR	UKB	CHIP_inclusive	0.9924	0.947	1.02e-08
21:34972056:C:T	1	20002_Illness_code_SR_1277_glaucoma_AnyInst__BIN_TOPMED_EUR	UKB	CHIP_inclusive	0.9924	1.064	1.99e-10
3:160419960:A:T	1	924_Usual_walking_pace_1_Slow_pace_AnyInst__BIN_TOPMED_EUR	UKB	CHIP_inclusive	0.9924	1.125	7.09e-36
5:1296643:T:C	1	Phe10_Z803__BIN_TOPMED_EUR	UKB	CHIP_inclusive	0.9924	1.239	6.94e-14
5:1361773:T:C	1	Phe10_M6596__BIN_TOPMED_EUR	UKB	CHIP_inclusive	0.9924	0.8904	9.58e-15
5:1366259:G:A	-0.00023	RGC_CornealAstigmatism_6mm_right_started_wearing_glasses_contacts_after_40__RINT_TOPMED_EUR	UKB	CHIP_inclusive	0.9924	1.215	1.07e-10
6:109382480:G:C	1	4243_Triplet_correct_right_9_abandon_AnyInst__BIN_TOPMED_EUR	UKB	CHIP_inclusive	0.9924	0.8808	1.35e-34
3:160440785:C:T	1	OPCS_B361__BIN_TOPMED_EUR	UKB	CHIP_inclusive	0.9925	0.9009	5.73e-09
3:160558751:CT:C	1	6145_Illness_injury_bereavement_stress_in_last_2_years_5_Marital_separation_divorce_AnyInst__BIN_TOPMED_EUR	UKB	CHIP_inclusive	0.9925	1.487	1.56e-22
5:1253629:G:A	1	20002_Illness_code_SR_1463_ulcerative_colitis_Phe10_K51_combined_AnyInst__BIN_TOPMED_EUR	UKB	CHIP_inclusive	0.9925	0.9148	4.94e-13
5:1285859:C:A	1	20003_Treatment_or_Medication_Code_1140879616_amitriptyline_AnyInst__BIN_TOPMED_EUR	UKB	CHIP_inclusive	0.9925	1.282	1.55e-140
5:1296643:T:C	1	1727_Ease_of_skin_tanning_4_Never_tan_only_burn_AnyInst__BIN_TOPMED_EUR	UKB	CHIP_inclusive	0.9925	1.239	6.94e-14
5:1366259:G:A	1	OPCS_U354__BIN_TOPMED_EUR	UKB	CHIP_inclusive	0.9925	1.215	1.07e-10
5:1366259:G:A	1	OPCS_Y804__BIN_TOPMED_EUR	UKB	CHIP_inclusive	0.9925	1.215	1.07e-10
11:108444879:C:T	-6e-05	30780_LDL_direct_0_arr_mean__RINT_TOPMED_EUR	UKB	CHIP_inclusive	0.9926	1.227	4.89e-13
18:44571296:C:T	1	1777_Part_of_a_multiple_birth_1_Yes_AnyInst__BIN_TOPMED_EUR	UKB	CHIP_inclusive	0.9926	0.921	3.54e-14
5:1253629:G:A	1	20003_Treatment_or_Medication_Code_1140861998_ventolin_100micrograms_inhaler_AnyInst__BIN_TOPMED_EUR	UKB	CHIP_inclusive	0.9926	0.9148	4.94e-13
5:1366259:G:A	1	Phe10_I27__BIN_TOPMED_EUR	UKB	CHIP_inclusive	0.9926	1.215	1.07e-10
6:109321472:G:A	1	OPCS_Z361__BIN_TOPMED_EUR	UKB	CHIP_inclusive	0.9926	0.8986	1.53e-29
12:26433896:A:G	1	Phe10_M10__BIN_TOPMED_EUR	UKB	CHIP_inclusive	0.9927	1.187	4.71e-22
3:101435231:TA:T	1	20003_Treatment_or_Medication_Code_1140852948_calcium_vitamin_d_500units_tablet_AnyInst__BIN_TOPMED_EUR	UKB	CHIP_inclusive	0.9927	0.9336	1.1e-12
5:1280362:G:A	1	Phe10_M00__BIN_TOPMED_EUR	UKB	CHIP_inclusive	0.9927	1.179	2.78e-32
5:1288432:T:C	1	Phe10_M2330__BIN_TOPMED_EUR	UKB	CHIP_inclusive	0.9927	0.8798	3.11e-35
5:1312214:C:T	2.1e-05	23108_Impedance_of_leg_left_0_arr_mean__RINT_TOPMED_EUR	UKB	CHIP_inclusive	0.9927	0.8662	7.28e-34
5:1366259:G:A	1	Phe10_D04__BIN_TOPMED_EUR	UKB	CHIP_inclusive	0.9927	1.215	1.07e-10
5:1372402:G:C	1	OPCS_X731__BIN_TOPMED_EUR	UKB	CHIP_inclusive	0.9927	1.09	2.36e-16
6:109382480:G:C	1	Phe10_Z860__BIN_TOPMED_EUR	UKB	CHIP_inclusive	0.9927	0.8808	1.35e-34
6:109415805:C:A	1	20003_Treatment_or_Medication_Code_1140882236_seroxat_20mg_tablet_AnyInst__BIN_TOPMED_EUR	UKB	CHIP_inclusive	0.9927	1.095	4.17e-10
1:226374920:A:C	-5.1e-05	RGC_SphericalEquivalent_l__RINT_TOPMED_EUR	UKB	CHIP_inclusive	0.9928	1.114	2.61e-16
3:160419960:A:T	1	OPCS_H206__BIN_TOPMED_EUR	UKB	CHIP_inclusive	0.9928	1.125	7.09e-36
5:1300195:G:T	1	41253_Inpatient_record_format_18_UK_HES_In_Patient_2015_format_AnyInst__BIN_TOPMED_EUR	UKB	CHIP_inclusive	0.9928	0.8934	9.24e-23
5:1312214:C:T	1	OPCS_E251__BIN_TOPMED_EUR	UKB	CHIP_inclusive	0.9928	0.8662	7.28e-34
5:1372402:G:C	1	738_Average_total_household_income_before_tax_4_52_000_to_100_000_AnyInst__BIN_TOPMED_EUR	UKB	CHIP_inclusive	0.9928	1.09	2.36e-16
5:1447647:G:C	1	30796_Lipoprotein_A_reportability_1_Reportable_at_assay_and_after_aliquot_correction_if_attempted_AnyInst__BIN_TOPMED_EUR	UKB	CHIP_inclusive	0.9928	0.9141	3.43e-08
17:57386496:C:T	4.6e-05	26411_Income_score_England_0_arr_mean__RINT_TOPMED_EUR	UKB	CHIP_inclusive	0.9929	0.8313	3.65e-16
20:31671342:A:G	1	Phe10_N289__BIN_TOPMED_EUR	UKB	CHIP_inclusive	0.9929	0.9273	5.91e-11
5:1288432:T:C	1	OPCS_Z846__BIN_TOPMED_EUR	UKB	CHIP_inclusive	0.9929	0.8798	3.11e-35
5:1300195:G:T	-1.7e-05	3063_Forced_expiratory_volume_in_1_second_FEV1_0_arr_mean__RINT_TOPMED_EUR	UKB	CHIP_inclusive	0.9929	0.8934	9.24e-23
8:129563195:T:C	1	Phe10_N70__BIN_TOPMED_EUR	UKB	CHIP_inclusive	0.9929	1.06	5.81e-10
11:108217120:G:T	1	OPCS_W903__BIN_TOPMED_EUR	UKB	CHIP_inclusive	0.993	1.119	1.89e-32
18:44571296:C:T	1	Phe10_Z47__BIN_TOPMED_EUR	UKB	CHIP_inclusive	0.993	0.921	3.54e-14
20:31671342:A:G	1	Phe10_I48__BIN_TOPMED_EUR	UKB	CHIP_inclusive	0.993	0.9273	5.91e-11
22:50532618:T:C	1	20107_Illnesses_of_father_4_Bowel_cancer_AnyInst__BIN_TOPMED_EUR	UKB	CHIP_inclusive	0.993	0.9473	2.68e-08
3:160558751:CT:C	8.4e-05	30270_Mean_sphered_cell_volume_0_arr_mean__RINT_TOPMED_EUR	UKB	CHIP_inclusive	0.993	1.487	1.56e-22
5:1097331:G:A	1	Phe10_R15__BIN_TOPMED_EUR	UKB	CHIP_inclusive	0.993	0.9382	2.51e-11
5:1253629:G:A	1	Phe10_C795__BIN_TOPMED_EUR	UKB	CHIP_inclusive	0.993	0.9148	4.94e-13
5:1447647:G:C	1	Phe10_Z500__BIN_TOPMED_EUR	UKB	CHIP_inclusive	0.993	0.9141	3.43e-08
6:109449666:G:A	1	20002_Illness_code_SR_1542_fibromyalgia_AnyInst__BIN_TOPMED_EUR	UKB	CHIP_inclusive	0.993	1.118	3.14e-09
10:103908421:C:CTT	1	20196_First_code_array_presented_25_5_2_0_6_7_4_1_3_AnyInst__BIN_TOPMED_EUR	UKB	CHIP_inclusive	0.9931	0.9143	8.69e-09
11:108444879:C:T	1	Phe10_M256__BIN_TOPMED_EUR	UKB	CHIP_inclusive	0.9931	1.227	4.89e-13
5:1249701:C:T	1	2463_Fractured_bones_in_last_5_years_0_No_AnyInst__BIN_TOPMED_EUR	UKB	CHIP_inclusive	0.9931	1.27	3.2e-10
5:1249701:C:T	1	40021_Cancer_record_origin_SCOT_Originating_from_Scotland_AnyInst__BIN_TOPMED_EUR	UKB	CHIP_inclusive	0.9931	1.27	3.2e-10
5:1312214:C:T	1	20002_Illness_code_SR_1452_eczema_dermatitis_AnyInst__BIN_TOPMED_EUR	UKB	CHIP_inclusive	0.9931	0.8662	7.28e-34
5:1366259:G:A	1	Phe10_Z871__BIN_TOPMED_EUR	UKB	CHIP_inclusive	0.9931	1.215	1.07e-10
5:1372402:G:C	1	OPCS_T364__BIN_TOPMED_EUR	UKB	CHIP_inclusive	0.9931	1.09	2.36e-16
6:109449666:G:A	1	Phe10_X60__BIN_TOPMED_EUR	UKB	CHIP_inclusive	0.9931	1.118	3.14e-09
5:1097331:G:A	-1.8e-05	30150_Eosinophill_count_0_arr_mean__RINT_TOPMED_EUR	UKB	CHIP_inclusive	0.9932	0.9382	2.51e-11
5:1228125:T:C	1	2188_Long_standing_illness_disability_or_infirmity_1_Yes_AnyInst__BIN_TOPMED_EUR	UKB	CHIP_inclusive	0.9932	1.105	7.75e-10
5:1303752:CT:C	-0.00012	4079_Diastolic_blood_pressure_automated_reading_0_arr_mean__RINT_TOPMED_EUR	UKB	CHIP_inclusive	0.9932	1.469	1.91e-11
5:1366259:G:A	6.2e-05	20009_Interpolated_Age_of_participant_when_non_cancer_illness_first_diagnosed_0_arr_mean__RINT_TOPMED_EUR	UKB	CHIP_inclusive	0.9932	1.215	1.07e-10
6:109382480:G:C	1	Phe10_Z880__BIN_TOPMED_EUR	UKB	CHIP_inclusive	0.9932	0.8808	1.35e-34
6:109415805:C:A	1	20002_Illness_code_SR_1330_iron_deficiency_anaemia_AnyInst__BIN_TOPMED_EUR	UKB	CHIP_inclusive	0.9932	1.095	4.17e-10
5:1097331:G:A	1	OPCS_Z481__BIN_TOPMED_EUR	UKB	CHIP_inclusive	0.9933	0.9382	2.51e-11
5:1300195:G:T	1	30826_Rheumatoid_factor_reportability_4_Not_reportable_at_assay_too_low_AnyInst__BIN_TOPMED_EUR	UKB	CHIP_inclusive	0.9933	0.8934	9.24e-23
5:1303752:CT:C	1	2178_Overall_health_rating_4_Poor_AnyInst__BIN_TOPMED_EUR	UKB	CHIP_inclusive	0.9933	1.469	1.91e-11
5:1303752:CT:C	1	OPCS_W083__BIN_TOPMED_EUR	UKB	CHIP_inclusive	0.9933	1.469	1.91e-11
6:109499851:C:T	4.6e-05	20023_Mean_time_to_correctly_identify_matches_0_arr_mean__RINT_TOPMED_EUR	UKB	CHIP_inclusive	0.9933	0.8474	4.85e-10
6:43388113:A:G	3.1e-05	3581_Age_at_menopause_last_menstrual_period_0_arr_mean__RINT_TOPMED_EUR	UKB	CHIP_inclusive	0.9933	0.9486	1.94e-08
11:108043157:T:C	-7.7e-05	OS_Contour_0_to_1_Region_I3_Mean__RINT_TOPMED_EUR	UKB	CHIP_inclusive	0.9934	0.9216	1.03e-08
11:108217120:G:T	1	Phe10_G409__BIN_TOPMED_EUR	UKB	CHIP_inclusive	0.9934	1.119	1.89e-32
22:50532618:T:C	1	103010_Sausage_intake_3_3_AnyInst__BIN_TOPMED_EUR	UKB	CHIP_inclusive	0.9934	0.9473	2.68e-08
5:1288432:T:C	1	2257_Hearing_difficulty_problems_background_noise_1_Yes_AnyInst__BIN_TOPMED_EUR	UKB	CHIP_inclusive	0.9934	0.8798	3.11e-35
5:1300195:G:T	1	Phe10_H65__BIN_TOPMED_EUR	UKB	CHIP_inclusive	0.9934	0.8934	9.24e-23
5:1303752:CT:C	-0.00011	30780_LDL_direct_0_arr_mean__RINT_TOPMED_EUR	UKB	CHIP_inclusive	0.9934	1.469	1.91e-11
5:1361187:G:C	1	Phe10_Z47__BIN_TOPMED_EUR	UKB	CHIP_inclusive	0.9934	0.7941	3.21e-08
5:1228120:CT:C	1	20003_Treatment_or_Medication_Code_1141168680_orlistat_AnyInst__BIN_TOPMED_EUR	UKB	CHIP_inclusive	0.9935	1.059	3.73e-09
5:1249701:C:T	0.00012	4124_Heel_bone_mineral_density_BMD_right_0_arr_mean__RINT_TOPMED_EUR	UKB	CHIP_inclusive	0.9935	1.27	3.2e-10
5:1267766:C:G	1	Phe10_W119__BIN_TOPMED_EUR	UKB	CHIP_inclusive	0.9935	1.336	2.02e-18
5:1280362:G:A	1	OPCS_O291__BIN_TOPMED_EUR	UKB	CHIP_inclusive	0.9935	1.179	2.78e-32
5:1285917:G:A	1	Phe10_Z824__BIN_TOPMED_EUR	UKB	CHIP_inclusive	0.9935	1.273	4.88e-09
11:108217120:G:T	1	20003_Treatment_or_Medication_Code_1140857636_prempak_0_625_tablet_AnyInst__BIN_TOPMED_EUR	UKB	CHIP_inclusive	0.9936	1.119	1.89e-32
11:108444879:C:T	1	2345_Ever_had_bowel_cancer_screening_1_Yes_AnyInst__BIN_TOPMED_EUR	UKB	CHIP_inclusive	0.9936	1.227	4.89e-13
2:159925824:T:C	1	1011_Frequency_of_light_DIY_in_last_4_weeks_6_Every_day_AnyInst__BIN_TOPMED_EUR	UKB	CHIP_inclusive	0.9936	0.9285	3.21e-11
5:1278469:C:T	1	Phe10_Z29__BIN_TOPMED_EUR	UKB	CHIP_inclusive	0.9936	0.8827	2.41e-16
5:1280362:G:A	1	Phe10_Z922__BIN_TOPMED_EUR	UKB	CHIP_inclusive	0.9936	1.179	2.78e-32
5:1303752:CT:C	1	Phe10_W019__BIN_TOPMED_EUR	UKB	CHIP_inclusive	0.9936	1.469	1.91e-11
6:109321472:G:A	-3.2e-05	90143_Fraction_acceleration_500_milli_gravities_0_arr_mean__RINT_TOPMED_EUR	UKB	CHIP_inclusive	0.9936	0.8986	1.53e-29
1:226374920:A:C	1	OPCS_Z361__BIN_TOPMED_EUR	UKB	CHIP_inclusive	0.9937	1.114	2.61e-16
11:108043157:T:C	1	Phe10_T85__BIN_TOPMED_EUR	UKB	CHIP_inclusive	0.9937	0.9216	1.03e-08
17:7668434:T:G	1	Phe10_T85__BIN_TOPMED_EUR	UKB	CHIP_inclusive	0.9937	1.292	1.94e-09
20:31671342:A:G	1	Phe10_R591__BIN_TOPMED_EUR	UKB	CHIP_inclusive	0.9937	0.9273	5.91e-11
3:128484651:AT:A	1	OPCS_Z498__BIN_TOPMED_EUR	UKB	CHIP_inclusive	0.9937	1.057	1.17e-08
5:1228125:T:C	1	Phe10_R12__BIN_TOPMED_EUR	UKB	CHIP_inclusive	0.9937	1.105	7.75e-10
5:1228125:T:C	1	Phe10_R12__BIN_TOPMED_EUR	UKB	CHIP_inclusive	0.9937	1.105	7.75e-10
5:1253629:G:A	1	Phe10_I259__BIN_TOPMED_EUR	UKB	CHIP_inclusive	0.9937	0.9148	4.94e-13
5:1280362:G:A	2.6e-05	30220_Basophill_percentage_0_arr_mean__RINT_TOPMED_EUR	UKB	CHIP_inclusive	0.9937	1.179	2.78e-32
5:1285917:G:A	1	Phe10_M353__BIN_TOPMED_EUR	UKB	CHIP_inclusive	0.9937	1.273	4.88e-09
5:1288432:T:C	1	Phe10_Y43__BIN_TOPMED_EUR	UKB	CHIP_inclusive	0.9937	0.8798	3.11e-35
5:1361773:T:C	3.2e-05	20008_Interpolated_Year_when_non_cancer_illness_first_diagnosed_0_arr_mean__RINT_TOPMED_EUR	UKB	CHIP_inclusive	0.9937	0.8904	9.58e-15
5:1372402:G:C	1	20003_Treatment_or_Medication_Code_1140871266_arthrotec_tablet_AnyInst__BIN_TOPMED_EUR	UKB	CHIP_inclusive	0.9937	1.09	2.36e-16
6:109382480:G:C	1	1220_Daytime_dozing_sleeping_narcolepsy_0_Never_rarely_AnyInst__BIN_TOPMED_EUR	UKB	CHIP_inclusive	0.9937	0.8808	1.35e-34
11:108043157:T:C	1	OPCS_X332__BIN_TOPMED_EUR	UKB	CHIP_inclusive	0.9938	0.9216	1.03e-08
17:7668434:T:G	1	20003_Treatment_or_Medication_Code_1140871024_vitamin_b_compound_tablet_AnyInst__BIN_TOPMED_EUR	UKB	CHIP_inclusive	0.9938	1.292	1.94e-09
3:101435231:TA:T	-1.9e-05	41289_Records_in_HES_inpatient_psychiatric_dataset_0_arr_mean__RINT_TOPMED_EUR	UKB	CHIP_inclusive	0.9938	0.9336	1.1e-12
5:1285917:G:A	1	Phe10_H44__BIN_TOPMED_EUR	UKB	CHIP_inclusive	0.9938	1.273	4.88e-09
5:1447647:G:C	1	Phe10_H669__BIN_TOPMED_EUR	UKB	CHIP_inclusive	0.9938	0.9141	3.43e-08
6:109449666:G:A	1	1190_Nap_during_day_2_Sometimes_AnyInst__BIN_TOPMED_EUR	UKB	CHIP_inclusive	0.9938	1.118	3.14e-09
6:43388113:A:G	1	1100_Drive_faster_than_motorway_speed_limit_5_Do_not_drive_on_the_motorway_AnyInst__BIN_TOPMED_EUR	UKB	CHIP_inclusive	0.9938	0.9486	1.94e-08
11:108043157:T:C	1	OPCS_E423__BIN_TOPMED_EUR	UKB	CHIP_inclusive	0.9939	0.9216	1.03e-08
11:108043157:T:C	1	Phe10_C541__BIN_TOPMED_EUR	UKB	CHIP_inclusive	0.9939	0.9216	1.03e-08
11:108217120:G:T	-1.6e-05	22024_DNA_concentration_0_arr_mean__RINT_TOPMED_EUR	UKB	CHIP_inclusive	0.9939	1.119	1.89e-32
11:108217120:G:T	1	Phe10_C911__BIN_TOPMED_EUR	UKB	CHIP_inclusive	0.9939	1.119	1.89e-32
17:7668434:T:G	1	Phe10_J30__BIN_TOPMED_EUR	UKB	CHIP_inclusive	0.9939	1.292	1.94e-09
22:50532618:T:C	-1.5e-05	30080_Platelet_count_0_arr_mean__RINT_TOPMED_EUR	UKB	CHIP_inclusive	0.9939	0.9473	2.68e-08
5:1303752:CT:C	6.6e-05	23111_Leg_fat_percentage_right_0_arr_mean__RINT_TOPMED_EUR	UKB	CHIP_inclusive	0.9939	1.469	1.91e-11
5:1361187:G:C	1	Phe10_I35__BIN_TOPMED_EUR	UKB	CHIP_inclusive	0.9939	0.7941	3.21e-08
11:108217120:G:T	1	Phe10_K86__BIN_TOPMED_EUR	UKB	CHIP_inclusive	0.994	1.119	1.89e-32
4:104884951:A:T	1	Phe10_D35__BIN_TOPMED_EUR	UKB	CHIP_inclusive	0.994	1.212	9.72e-15
4:104884951:A:T	1	Phe10_M751__BIN_TOPMED_EUR	UKB	CHIP_inclusive	0.994	1.212	9.72e-15
5:1447647:G:C	5.8e-05	5255_Intra_ocular_pressure_Goldmann_correlated_right_0_arr_mean__RINT_TOPMED_EUR	UKB	CHIP_inclusive	0.994	0.9141	3.43e-08
6:109415805:C:A	1	Phe10_M2330__BIN_TOPMED_EUR	UKB	CHIP_inclusive	0.994	1.095	4.17e-10
6:43388113:A:G	1.5e-05	30750_Glycated_haemoglobin_HbA1c_0_arr_mean__RINT_TOPMED_EUR	UKB	CHIP_inclusive	0.994	0.9486	1.94e-08
1:226374920:A:C	-2.3e-05	26410_Index_of_Multiple_Deprivation_England_0_arr_mean__RINT_TOPMED_EUR	UKB	CHIP_inclusive	0.9941	1.114	2.61e-16
11:108217120:G:T	1	30646_Apolipoprotein_B_reportability_4_Not_reportable_at_assay_too_low_AnyInst__BIN_TOPMED_EUR	UKB	CHIP_inclusive	0.9941	1.119	1.89e-32
3:128484651:AT:A	1	Phe10_K90__BIN_TOPMED_EUR	UKB	CHIP_inclusive	0.9941	1.057	1.17e-08
5:1249701:C:T	1	1508_Coffee_type_3_Ground_coffee_include_espresso_filter_etc_AnyInst__BIN_TOPMED_EUR	UKB	CHIP_inclusive	0.9941	1.27	3.2e-10
5:1296643:T:C	1	20002_Illness_code_SR_1542_fibromyalgia_AnyInst__BIN_TOPMED_EUR	UKB	CHIP_inclusive	0.9941	1.239	6.94e-14
6:109449666:G:A	1	OPCS_C901__BIN_TOPMED_EUR	UKB	CHIP_inclusive	0.9941	1.118	3.14e-09
10:103908421:C:CTT	1	30796_Lipoprotein_A_reportability_1_Reportable_at_assay_and_after_aliquot_correction_if_attempted_AnyInst__BIN_TOPMED_EUR	UKB	CHIP_inclusive	0.9942	0.9143	8.69e-09
3:160419960:A:T	1	B27_AS_risk_alleles__BIN_TOPMED_EUR	UKB	CHIP_inclusive	0.9942	1.125	7.09e-36
5:1097331:G:A	1	20002_Illness_code_SR_1513_inguinal_hernia_Phe10_K40_combined_AnyInst__BIN_TOPMED_EUR	UKB	CHIP_inclusive	0.9942	0.9382	2.51e-11
5:1097331:G:A	1	Phe10_Z866__BIN_TOPMED_EUR	UKB	CHIP_inclusive	0.9942	0.9382	2.51e-11
5:1278469:C:T	-2.4e-05	49_Hip_circumference_0_arr_mean__RINT_TOPMED_EUR	UKB	CHIP_inclusive	0.9942	0.8827	2.41e-16
5:1312214:C:T	1	OPCS_Y982__BIN_TOPMED_EUR	UKB	CHIP_inclusive	0.9942	0.8662	7.28e-34
6:31261502:G:A	1	Phe10_Z866__BIN_TOPMED_EUR	UKB	CHIP_inclusive	0.9942	1.056	6.66e-09
8:129563195:T:C	1	Phe10_O049__BIN_TOPMED_EUR	UKB	CHIP_inclusive	0.9942	1.06	5.81e-10
14:100712378:C:G	1	OPCS_U071__BIN_TOPMED_EUR	UKB	CHIP_inclusive	0.9943	0.9227	5.54e-09
3:128484651:AT:A	-1.1e-05	20153_Forced_expiratory_volume_in_1_second_FEV1_predicted_0_arr_mean__RINT_TOPMED_EUR	UKB	CHIP_inclusive	0.9943	1.057	1.17e-08
3:160419960:A:T	1	20107_Illnesses_of_father_13_Prostate_cancer_AnyInst__BIN_TOPMED_EUR	UKB	CHIP_inclusive	0.9943	1.125	7.09e-36
6:109499851:C:T	1	30646_Apolipoprotein_B_reportability_1_Reportable_at_assay_and_after_aliquot_correction_if_attempted_AnyInst__BIN_TOPMED_EUR	UKB	CHIP_inclusive	0.9943	0.8474	4.85e-10
20:31671342:A:G	1	Phe10_C795__BIN_TOPMED_EUR	UKB	CHIP_inclusive	0.9944	0.9273	5.91e-11
20:31671342:A:G	1	Phe10_Z880__BIN_TOPMED_EUR	UKB	CHIP_inclusive	0.9944	0.9273	5.91e-11
3:128484651:AT:A	1	20003_Treatment_or_Medication_Code_1140871112_vitamin_e_product_AnyInst__BIN_TOPMED_EUR	UKB	CHIP_inclusive	0.9944	1.057	1.17e-08
3:160440785:C:T	1	20002_Illness_code_SR_1308_osteomyelitis_AnyInst__BIN_TOPMED_EUR	UKB	CHIP_inclusive	0.9944	0.9009	5.73e-09
5:1228125:T:C	1	Phe10_T40__BIN_TOPMED_EUR	UKB	CHIP_inclusive	0.9944	1.105	7.75e-10
5:1228125:T:C	1	Phe10_T40__BIN_TOPMED_EUR	UKB	CHIP_inclusive	0.9944	1.105	7.75e-10
11:108217120:G:T	1	41247_Patient_classification_on_admission_recoded_5000_Expectant_mothers_using_delivery_facilities_AnyInst__BIN_TOPMED_EUR	UKB	CHIP_inclusive	0.9945	1.119	1.89e-32
21:34972056:C:T	1.6e-05	26415_Housing_score_England_0_arr_mean__RINT_TOPMED_EUR	UKB	CHIP_inclusive	0.9945	1.064	1.99e-10
22:50532618:T:C	1	20090_Type_of_fat_oil_used_in_cooking_370_Unknown_olive_spread_AnyInst__BIN_TOPMED_EUR	UKB	CHIP_inclusive	0.9945	0.9473	2.68e-08
22:50532618:T:C	1	Phe10_R351__BIN_TOPMED_EUR	UKB	CHIP_inclusive	0.9945	0.9473	2.68e-08
3:101435231:TA:T	-1.4e-05	74_Fasting_time_0_arr_mean__RINT_TOPMED_EUR	UKB	CHIP_inclusive	0.9945	0.9336	1.1e-12
3:101435231:TA:T	1	Phe10_K11__BIN_TOPMED_EUR	UKB	CHIP_inclusive	0.9945	0.9336	1.1e-12
3:101435231:TA:T	1	Phe10_Z42__BIN_TOPMED_EUR	UKB	CHIP_inclusive	0.9945	0.9336	1.1e-12
4:104884951:A:T	-0.00012	RGC_corneal_power_started_wearing_glasses_contacts_before_40__RINT_TOPMED_EUR	UKB	CHIP_inclusive	0.9945	1.212	9.72e-15
5:1097331:G:A	1	OPCS_Z673__BIN_TOPMED_EUR	UKB	CHIP_inclusive	0.9945	0.9382	2.51e-11
5:1361187:G:C	-3.7e-05	23114_Leg_predicted_mass_right_0_arr_mean__RINT_TOPMED_EUR	UKB	CHIP_inclusive	0.9945	0.7941	3.21e-08
6:109499851:C:T	1	52_Month_of_birth_12_December_AnyInst__BIN_TOPMED_EUR	UKB	CHIP_inclusive	0.9945	0.8474	4.85e-10
6:31261502:G:A	1	5610_Which_eyes_affected_presbyopia_1_R_eye_AnyInst__BIN_TOPMED_EUR	UKB	CHIP_inclusive	0.9945	1.056	6.66e-09
2:159834145:G:A	1	2247_Hearing_difficulty_problems_1_Yes_AnyInst__BIN_TOPMED_EUR	UKB	CHIP_inclusive	0.9946	0.8333	1.21e-08
3:160419960:A:T	1	OPCS_Z864__BIN_TOPMED_EUR	UKB	CHIP_inclusive	0.9946	1.125	7.09e-36
3:160558751:CT:C	1	20002_Illness_code_SR_1278_cataract_Phe10_H26_combined_AnyInst__BIN_TOPMED_EUR	UKB	CHIP_inclusive	0.9946	1.487	1.56e-22
4:104884951:A:T	1	Phe10_Z904__BIN_TOPMED_EUR	UKB	CHIP_inclusive	0.9946	1.212	9.72e-15
5:1097331:G:A	-2.4e-05	90055_Wear_duration_during_Wednesday_0_arr_mean__RINT_TOPMED_EUR	UKB	CHIP_inclusive	0.9946	0.9382	2.51e-11
5:1203384:T:C	1.2e-05	51_Seated_height_0_arr_mean__RINT_TOPMED_EUR	UKB	CHIP_inclusive	0.9946	0.9417	1.31e-08
5:1278469:C:T	2.3e-05	22024_DNA_concentration_0_arr_mean__RINT_TOPMED_EUR	UKB	CHIP_inclusive	0.9946	0.8827	2.41e-16
5:1312214:C:T	1	104370_Watercress_intake_555_half_AnyInst__BIN_TOPMED_EUR	UKB	CHIP_inclusive	0.9946	0.8662	7.28e-34
6:43388113:A:G	3e-05	5257_Corneal_resistance_factor_right_0_arr_mean__RINT_TOPMED_EUR	UKB	CHIP_inclusive	0.9946	0.9486	1.94e-08
17:57386496:C:T	1	21040_Satisfaction_with_bowel_habits_8_8_AnyInst__BIN_TOPMED_EUR	UKB	CHIP_inclusive	0.9947	0.8313	3.65e-16
3:160106004:C:T	1	OPCS_Z274__BIN_TOPMED_EUR	UKB	CHIP_inclusive	0.9947	1.107	5.43e-12
4:104884951:A:T	1	20003_Treatment_or_Medication_Code_1140926606_salbutamol_100micrograms_spacehaler_AnyInst__BIN_TOPMED_EUR	UKB	CHIP_inclusive	0.9947	1.212	9.72e-15
5:1447647:G:C	1	20003_Treatment_or_Medication_Code_1141180212_escitalopram_AnyInst__BIN_TOPMED_EUR	UKB	CHIP_inclusive	0.9947	0.9141	3.43e-08
6:109415805:C:A	1	OPCS_Y204__BIN_TOPMED_EUR	UKB	CHIP_inclusive	0.9947	1.095	4.17e-10
6:109499851:C:T	1	Phe10_Z932__BIN_TOPMED_EUR	UKB	CHIP_inclusive	0.9947	0.8474	4.85e-10
6:31261502:G:A	1	1508_Coffee_type_3_Ground_coffee_include_espresso_filter_etc_AnyInst__BIN_TOPMED_EUR	UKB	CHIP_inclusive	0.9947	1.056	6.66e-09
1:226374920:A:C	-1.6e-05	1588_Average_weekly_beer_plus_cider_intake_0_arr_mean__RINT_TOPMED_EUR	UKB	CHIP_inclusive	0.9948	1.114	2.61e-16
18:44571296:C:T	1	20196_First_code_array_presented_25_5_2_0_6_7_4_1_3_AnyInst__BIN_TOPMED_EUR	UKB	CHIP_inclusive	0.9948	0.921	3.54e-14
2:159821048:C:T	1	1717_Skin_colour_4_Dark_olive_AnyInst__BIN_TOPMED_EUR	UKB	CHIP_inclusive	0.9948	1.07	6.25e-13
3:101435231:TA:T	1	2020_Loneliness_isolation_0_No_AnyInst__BIN_TOPMED_EUR	UKB	CHIP_inclusive	0.9948	0.9336	1.1e-12
3:160419960:A:T	-1.2e-05	23127_Trunk_fat_percentage_0_arr_mean__RINT_TOPMED_EUR	UKB	CHIP_inclusive	0.9948	1.125	7.09e-36
3:160440785:C:T	1	20003_Treatment_or_Medication_Code_1140852948_calcium_vitamin_d_500units_tablet_AnyInst__BIN_TOPMED_EUR	UKB	CHIP_inclusive	0.9948	0.9009	5.73e-09
5:1278469:C:T	1	Phe10_I500__BIN_TOPMED_EUR	UKB	CHIP_inclusive	0.9948	0.8827	2.41e-16
5:1361187:G:C	-9.1e-05	90081_Wear_duration_during_21_00_21_59_0_arr_mean__RINT_TOPMED_EUR	UKB	CHIP_inclusive	0.9948	0.7941	3.21e-08
6:43388113:A:G	1	Phe10_Z824__BIN_TOPMED_EUR	UKB	CHIP_inclusive	0.9948	0.9486	1.94e-08
8:129563195:T:C	1	RGC_ChildhoodAsthmaCases_vs_AdultAsthmaCases__BIN_TOPMED_EUR	UKB	CHIP_inclusive	0.9948	1.06	5.81e-10
14:100712378:C:G	1	2030_Guilty_feelings_1_Yes_AnyInst__BIN_TOPMED_EUR	UKB	CHIP_inclusive	0.9949	0.9227	5.54e-09
14:100712378:C:G	1	2227_Other_eye_problems_0_No_AnyInst__BIN_TOPMED_EUR	UKB	CHIP_inclusive	0.9949	0.9227	5.54e-09
22:50532618:T:C	1	RGC_MI__BIN_TOPMED_EUR	UKB	CHIP_inclusive	0.9949	0.9473	2.68e-08
6:43388113:A:G	1	20160_Ever_smoked_0_No_AnyInst__BIN_TOPMED_EUR	UKB	CHIP_inclusive	0.9949	0.9486	1.94e-08
20:31671342:A:G	1	6154_Medication_for_pain_relief_constipation_heartburn_1_Aspirin_AnyInst__BIN_TOPMED_EUR	UKB	CHIP_inclusive	0.995	0.9273	5.91e-11
22:50532618:T:C	1	924_Usual_walking_pace_1_Slow_pace_AnyInst__BIN_TOPMED_EUR	UKB	CHIP_inclusive	0.995	0.9473	2.68e-08
3:160440785:C:T	1	6142_Current_employment_status_1_In_paid_employment_or_self_employed_AnyInst__BIN_TOPMED_EUR	UKB	CHIP_inclusive	0.995	0.9009	5.73e-09
5:1097331:G:A	1	20002_Illness_code_SR_1460_rectal_or_colon_adenoma_polyps_Phe10_D12_combined_AnyInst__BIN_TOPMED_EUR	UKB	CHIP_inclusive	0.995	0.9382	2.51e-11
5:1278469:C:T	1	Phe10_C78__BIN_TOPMED_EUR	UKB	CHIP_inclusive	0.995	0.8827	2.41e-16
5:1312214:C:T	1	OPCS_X352__BIN_TOPMED_EUR	UKB	CHIP_inclusive	0.995	0.8662	7.28e-34
6:109382480:G:C	2.3e-05	90081_Wear_duration_during_21_00_21_59_0_arr_mean__RINT_TOPMED_EUR	UKB	CHIP_inclusive	0.995	0.8808	1.35e-34
1:226374920:A:C	-1.7e-05	30660_Direct_bilirubin_0_arr_mean__RINT_TOPMED_EUR	UKB	CHIP_inclusive	0.9951	1.114	2.61e-16
1:226374920:A:C	-1.7e-05	630_Touchscreen_duration_0_arr_mean__RINT_TOPMED_EUR	UKB	CHIP_inclusive	0.9951	1.114	2.61e-16
17:57386496:C:T	1	Phe10_Z833__BIN_TOPMED_EUR	UKB	CHIP_inclusive	0.9951	0.8313	3.65e-16
6:109321472:G:A	1	OPCS_W232__BIN_TOPMED_EUR	UKB	CHIP_inclusive	0.9951	0.8986	1.53e-29
3:101435231:TA:T	1	20003_Treatment_or_Medication_Code_1140888266_warfarin_AnyInst__BIN_TOPMED_EUR	UKB	CHIP_inclusive	0.9952	0.9336	1.1e-12
3:101435231:TA:T	1	Phe10_Z501__BIN_TOPMED_EUR	UKB	CHIP_inclusive	0.9952	0.9336	1.1e-12
5:1203384:T:C	1	Phe10_Q21__BIN_TOPMED_EUR	UKB	CHIP_inclusive	0.9952	0.9417	1.31e-08
5:1249701:C:T	1	20003_Treatment_or_Medication_Code_1140882236_seroxat_20mg_tablet_AnyInst__BIN_TOPMED_EUR	UKB	CHIP_inclusive	0.9952	1.27	3.2e-10
5:1278469:C:T	1	Phe10_R638__BIN_TOPMED_EUR	UKB	CHIP_inclusive	0.9952	0.8827	2.41e-16
5:1280362:G:A	1	OPCS_Z573__BIN_TOPMED_EUR	UKB	CHIP_inclusive	0.9952	1.179	2.78e-32
5:1288432:T:C	1	41253_Inpatient_record_format_21_PEDW_HES_2015_AnyInst__BIN_TOPMED_EUR	UKB	CHIP_inclusive	0.9952	0.8798	3.11e-35
5:1300195:G:T	1	Phe10_M256__BIN_TOPMED_EUR	UKB	CHIP_inclusive	0.9952	0.8934	9.24e-23
5:1447647:G:C	1	Phe10_O469__BIN_TOPMED_EUR	UKB	CHIP_inclusive	0.9952	0.9141	3.43e-08
5:1312214:C:T	1	Phe10_Z80__BIN_TOPMED_EUR	UKB	CHIP_inclusive	0.9953	0.8662	7.28e-34
5:1361187:G:C	1	Phe10_T92__BIN_TOPMED_EUR	UKB	CHIP_inclusive	0.9953	0.7941	3.21e-08
5:1372402:G:C	-1.4e-05	49_Hip_circumference_0_arr_mean__RINT_TOPMED_EUR	UKB	CHIP_inclusive	0.9953	1.09	2.36e-16
5:1447647:G:C	-2e-05	1498_Coffee_intake_0_arr_mean__RINT_TOPMED_EUR	UKB	CHIP_inclusive	0.9953	0.9141	3.43e-08
6:31261502:G:A	1.1e-05	135_Number_of_self_reported_non_cancer_illnesses_0_arr_mean__RINT_TOPMED_EUR	UKB	CHIP_inclusive	0.9953	1.056	6.66e-09
5:1288432:T:C	1	20002_Illness_code_SR_1462_crohns_disease_Phe10_K50_combined_AnyInst__BIN_TOPMED_EUR	UKB	CHIP_inclusive	0.9954	0.8798	3.11e-35
5:1361773:T:C	1	Phe10_I429__BIN_TOPMED_EUR	UKB	CHIP_inclusive	0.9954	0.8904	9.58e-15
8:129563195:T:C	1	20002_Illness_code_SR_1500_vertigo_AnyInst__BIN_TOPMED_EUR	UKB	CHIP_inclusive	0.9954	1.06	5.81e-10
11:108043157:T:C	1	Phe10_Z45__BIN_TOPMED_EUR	UKB	CHIP_inclusive	0.9955	0.9216	1.03e-08
14:100712378:C:G	1	Phe10_R298__BIN_TOPMED_EUR	UKB	CHIP_inclusive	0.9955	0.9227	5.54e-09
22:50532618:T:C	1	Phe10_D68__BIN_TOPMED_EUR	UKB	CHIP_inclusive	0.9955	0.9473	2.68e-08
5:1280362:G:A	1	20002_Illness_code_SR_1452_eczema_dermatitis_Phe10_L30_combined_AnyInst__BIN_TOPMED_EUR	UKB	CHIP_inclusive	0.9955	1.179	2.78e-32
5:1296643:T:C	1	1647_Country_of_birth_UK_elsewhere_1_England_AnyInst__BIN_TOPMED_EUR	UKB	CHIP_inclusive	0.9955	1.239	6.94e-14
5:1366259:G:A	1	Phe10_I20__BIN_TOPMED_EUR	UKB	CHIP_inclusive	0.9955	1.215	1.07e-10
6:109321472:G:A	1	30636_Apolipoprotein_A_reportability_5_Not_reportable_at_assay_too_high_AnyInst__BIN_TOPMED_EUR	UKB	CHIP_inclusive	0.9955	0.8986	1.53e-29
17:7668434:T:G	1	Phe10_P2912__BIN_TOPMED_EUR	UKB	CHIP_inclusive	0.9956	1.292	1.94e-09
17:7668434:T:G	1	Phe10_P291__BIN_TOPMED_EUR	UKB	CHIP_inclusive	0.9956	1.292	1.94e-09
3:160558751:CT:C	1	Phe10_R7301__BIN_TOPMED_EUR	UKB	CHIP_inclusive	0.9956	1.487	1.56e-22
5:1203384:T:C	1.2e-05	30750_Glycated_haemoglobin_HbA1c_0_arr_mean__RINT_TOPMED_EUR	UKB	CHIP_inclusive	0.9956	0.9417	1.31e-08
5:1303752:CT:C	1	Phe10_Z864__BIN_TOPMED_EUR	UKB	CHIP_inclusive	0.9956	1.469	1.91e-11
6:109499851:C:T	1	OPCS_U297__BIN_TOPMED_EUR	UKB	CHIP_inclusive	0.9956	0.8474	4.85e-10
2:159834145:G:A	1	Phe10_Z466__BIN_TOPMED_EUR	UKB	CHIP_inclusive	0.9957	0.8333	1.21e-08
3:160106004:C:T	2.9e-05	90081_Wear_duration_during_21_00_21_59_0_arr_mean__RINT_TOPMED_EUR	UKB	CHIP_inclusive	0.9957	1.107	5.43e-12
5:1203384:T:C	1	4243_Triplet_correct_right_9_abandon_AnyInst__BIN_TOPMED_EUR	UKB	CHIP_inclusive	0.9957	0.9417	1.31e-08
5:1288432:T:C	1	40022_Inpatient_record_origin_PEDW_Patient_Episode_Database_for_Wales_AnyInst__BIN_TOPMED_EUR	UKB	CHIP_inclusive	0.9957	0.8798	3.11e-35
5:1303752:CT:C	1	Phe10_K801__BIN_TOPMED_EUR	UKB	CHIP_inclusive	0.9957	1.469	1.91e-11
11:108043157:T:C	-5.3e-05	OD_Contour_1_to_2_Region_N6_Mean__RINT_TOPMED_EUR	UKB	CHIP_inclusive	0.9958	0.9216	1.03e-08
21:34972056:C:T	1	Phe10_Z720__BIN_TOPMED_EUR	UKB	CHIP_inclusive	0.9958	1.064	1.99e-10
3:150287063:C:G	1	20453_Ever_taken_cannabis_4_Yes_more_than_100_times_AnyInst__BIN_TOPMED_EUR	UKB	CHIP_inclusive	0.9958	0.9235	5.69e-10
5:1249701:C:T	-4.5e-05	20023_Mean_time_to_correctly_identify_matches_0_arr_mean__RINT_TOPMED_EUR	UKB	CHIP_inclusive	0.9958	1.27	3.2e-10
5:1253629:G:A	1	OPCS_F231__BIN_TOPMED_EUR	UKB	CHIP_inclusive	0.9958	0.9148	4.94e-13
5:1285917:G:A	1	Phe10_A49__BIN_TOPMED_EUR	UKB	CHIP_inclusive	0.9958	1.273	4.88e-09
5:1312214:C:T	1	Phe10_T92__BIN_TOPMED_EUR	UKB	CHIP_inclusive	0.9958	0.8662	7.28e-34
6:109382480:G:C	1	20111_Illnesses_of_siblings_5_Breast_cancer_AnyInst__BIN_TOPMED_EUR	UKB	CHIP_inclusive	0.9958	0.8808	1.35e-34
6:109499851:C:T	1	Phe10_F102__BIN_TOPMED_EUR	UKB	CHIP_inclusive	0.9958	0.8474	4.85e-10
6:31261502:G:A	1	OPCS_M131__BIN_TOPMED_EUR	UKB	CHIP_inclusive	0.9958	1.056	6.66e-09
7:44864065:A:G	1	20003_Treatment_or_Medication_Code_1140874790_betamethasone_AnyInst__BIN_TOPMED_EUR	UKB	CHIP_inclusive	0.9958	1.074	3.86e-14
10:103908421:C:CTT	1	1777_Part_of_a_multiple_birth_1_Yes_AnyInst__BIN_TOPMED_EUR	UKB	CHIP_inclusive	0.9959	0.9143	8.69e-09
3:101435231:TA:T	1e-05	404_Duration_to_first_press_of_snap_button_in_each_round_0_arr_mean__RINT_TOPMED_EUR	UKB	CHIP_inclusive	0.9959	0.9336	1.1e-12
3:128484651:AT:A	1	20110_Illnesses_of_mother_9_Diabetes_AnyInst__BIN_TOPMED_EUR	UKB	CHIP_inclusive	0.9959	1.057	1.17e-08
5:1228125:T:C	1	20003_Treatment_or_Medication_Code_1140872228_gabapentin_AnyInst__BIN_TOPMED_EUR	UKB	CHIP_inclusive	0.9959	1.105	7.75e-10
5:1278469:C:T	1	20002_Illness_code_SR_1466_gout_AnyInst__BIN_TOPMED_EUR	UKB	CHIP_inclusive	0.9959	0.8827	2.41e-16
5:1366259:G:A	1	Phe10_R68__BIN_TOPMED_EUR	UKB	CHIP_inclusive	0.9959	1.215	1.07e-10
1:226374920:A:C	1	Phe10_K802__BIN_TOPMED_EUR	UKB	CHIP_inclusive	0.996	1.114	2.61e-16
11:108444879:C:T	1	20003_Treatment_or_Medication_Code_1140879778_doxazosin_AnyInst__BIN_TOPMED_EUR	UKB	CHIP_inclusive	0.996	1.227	4.89e-13
20:31671342:A:G	1	20003_Treatment_or_Medication_Code_1141191044_levothyroxine_sodium_AnyInst__BIN_TOPMED_EUR	UKB	CHIP_inclusive	0.996	0.9273	5.91e-11
21:34972056:C:T	1	Phe10_R521__BIN_TOPMED_EUR	UKB	CHIP_inclusive	0.996	1.064	1.99e-10
3:160558751:CT:C	1	20003_Treatment_or_Medication_Code_1141146234_atorvastatin_AnyInst__BIN_TOPMED_EUR	UKB	CHIP_inclusive	0.996	1.487	1.56e-22
5:1097331:G:A	-6.5e-06	23113_Leg_fat_free_mass_right_0_arr_mean__RINT_TOPMED_EUR	UKB	CHIP_inclusive	0.996	0.9382	2.51e-11
5:1253629:G:A	1	Phe10_E7800__BIN_TOPMED_EUR	UKB	CHIP_inclusive	0.996	0.9148	4.94e-13
5:1296643:T:C	1	1180_Morning_evening_person_chronotype_1_Definitely_a_morning_person_AnyInst__BIN_TOPMED_EUR	UKB	CHIP_inclusive	0.996	1.239	6.94e-14
5:1303752:CT:C	1	Phe10_Z46__BIN_TOPMED_EUR	UKB	CHIP_inclusive	0.996	1.469	1.91e-11
12:26433896:A:G	1	Phe10_C786__BIN_TOPMED_EUR	UKB	CHIP_inclusive	0.9961	1.187	4.71e-22
5:1097331:G:A	-1.6e-05	RGC_started_wearing_glasses_contacts_before_40__RINT_TOPMED_EUR	UKB	CHIP_inclusive	0.9961	0.9382	2.51e-11
5:1278469:C:T	-1.6e-05	30250_Reticulocyte_count_0_arr_mean__RINT_TOPMED_EUR	UKB	CHIP_inclusive	0.9961	0.8827	2.41e-16
5:1361773:T:C	-5.1e-05	OD_Contour_0_to_1_Region_I3_Mean__RINT_TOPMED_EUR	UKB	CHIP_inclusive	0.9961	0.8904	9.58e-15
6:109321472:G:A	1	Phe10_I200__BIN_TOPMED_EUR	UKB	CHIP_inclusive	0.9961	0.8986	1.53e-29
14:100712378:C:G	4.7e-05	OD_Contour_2_to_3_Region_I6_Mean__RINT_TOPMED_EUR	UKB	CHIP_inclusive	0.9962	0.9227	5.54e-09
2:159821048:C:T	1	21000_Ethnic_background_1003_Any_other_white_background_AnyInst__BIN_TOPMED_EUR	UKB	CHIP_inclusive	0.9962	1.07	6.25e-13
20:31671342:A:G	1	Phe10_Y52__BIN_TOPMED_EUR	UKB	CHIP_inclusive	0.9962	0.9273	5.91e-11
3:128484651:AT:A	1	52_Month_of_birth_12_December_AnyInst__BIN_TOPMED_EUR	UKB	CHIP_inclusive	0.9962	1.057	1.17e-08
3:160558751:CT:C	1	OPCS_Z493__BIN_TOPMED_EUR	UKB	CHIP_inclusive	0.9962	1.487	1.56e-22
5:1285917:G:A	1	6142_Current_employment_status_3_Looking_after_home_and_or_family_AnyInst__BIN_TOPMED_EUR	UKB	CHIP_inclusive	0.9962	1.273	4.88e-09
5:1361773:T:C	-1.5e-05	30630_Apolipoprotein_A_0_arr_mean__RINT_TOPMED_EUR	UKB	CHIP_inclusive	0.9962	0.8904	9.58e-15
5:1372402:G:C	1	RGC_TAG_liverfc_CC__BIN_TOPMED_EUR	UKB	CHIP_inclusive	0.9962	1.09	2.36e-16
5:1447647:G:C	1	OPCS_M432__BIN_TOPMED_EUR	UKB	CHIP_inclusive	0.9962	0.9141	3.43e-08
5:1447647:G:C	1	OPCS_S151__BIN_TOPMED_EUR	UKB	CHIP_inclusive	0.9962	0.9141	3.43e-08
11:108444879:C:T	1	20003_Treatment_or_Medication_Code_1140866236_spironolactone_AnyInst__BIN_TOPMED_EUR	UKB	CHIP_inclusive	0.9963	1.227	4.89e-13
12:26433896:A:G	1	20003_Treatment_or_Medication_Code_1197_evening_primrose_oil_product_AnyInst__BIN_TOPMED_EUR	UKB	CHIP_inclusive	0.9963	1.187	4.71e-22
18:44571296:C:T	1	2463_Fractured_bones_in_last_5_years_0_No_AnyInst__BIN_TOPMED_EUR	UKB	CHIP_inclusive	0.9963	0.921	3.54e-14
5:1249701:C:T	1	RGC_TAG_VTE_CC__BIN_TOPMED_EUR	UKB	CHIP_inclusive	0.9963	1.27	3.2e-10
5:1253629:G:A	1	Phe10_E05__BIN_TOPMED_EUR	UKB	CHIP_inclusive	0.9963	0.9148	4.94e-13
5:1285859:C:A	1	RGC_COPD__BIN_TOPMED_EUR	UKB	CHIP_inclusive	0.9963	1.282	1.55e-140
5:1288432:T:C	1	Phe10_I429__BIN_TOPMED_EUR	UKB	CHIP_inclusive	0.9963	0.8798	3.11e-35
6:43388113:A:G	1	OPCS_A642__BIN_TOPMED_EUR	UKB	CHIP_inclusive	0.9963	0.9486	1.94e-08
11:108217120:G:T	1	Phe10_H045__BIN_TOPMED_EUR	UKB	CHIP_inclusive	0.9964	1.119	1.89e-32
2:159821048:C:T	1	20003_Treatment_or_Medication_Code_1140871112_vitamin_e_product_AnyInst__BIN_TOPMED_EUR	UKB	CHIP_inclusive	0.9964	1.07	6.25e-13
3:160106004:C:T	1	Phe10_Z800__BIN_TOPMED_EUR	UKB	CHIP_inclusive	0.9964	1.107	5.43e-12
5:1288432:T:C	1	20003_Treatment_or_Medication_Code_1141180212_escitalopram_AnyInst__BIN_TOPMED_EUR	UKB	CHIP_inclusive	0.9964	0.8798	3.11e-35
5:1303752:CT:C	1	Phe10_C786__BIN_TOPMED_EUR	UKB	CHIP_inclusive	0.9964	1.469	1.91e-11
5:1361773:T:C	1	2936_Likelihood_of_resuming_smoking_4_No_definitely_not_AnyInst__BIN_TOPMED_EUR	UKB	CHIP_inclusive	0.9964	0.8904	9.58e-15
17:57386496:C:T	1	Phe10_T810__BIN_TOPMED_EUR	UKB	CHIP_inclusive	0.9965	0.8313	3.65e-16
20:31671342:A:G	1	20003_Treatment_or_Medication_Code_1141179992_dovobet_ointment_AnyInst__BIN_TOPMED_EUR	UKB	CHIP_inclusive	0.9965	0.9273	5.91e-11
20:31671342:A:G	1	20487_Felt_hated_by_family_member_as_a_child_3_Often_AnyInst__BIN_TOPMED_EUR	UKB	CHIP_inclusive	0.9965	0.9273	5.91e-11
22:50532618:T:C	1	OPCS_Z866__BIN_TOPMED_EUR	UKB	CHIP_inclusive	0.9965	0.9473	2.68e-08
3:101435231:TA:T	1	2834_Bilateral_oophorectomy_both_ovaries_removed_1_Yes_AnyInst__BIN_TOPMED_EUR	UKB	CHIP_inclusive	0.9965	0.9336	1.1e-12
5:1203384:T:C	1	670_Type_of_accommodation_lived_in_4_Sheltered_accommodation_AnyInst__BIN_TOPMED_EUR	UKB	CHIP_inclusive	0.9965	0.9417	1.31e-08
5:1249701:C:T	0.00012	OD_Contour_0_to_1_Region_S3_Mean__RINT_TOPMED_EUR	UKB	CHIP_inclusive	0.9965	1.27	3.2e-10
5:1296643:T:C	2.9e-05	30510_Creatinine_enzymatic_in_urine_0_arr_mean__RINT_TOPMED_EUR	UKB	CHIP_inclusive	0.9965	1.239	6.94e-14
20:31671342:A:G	1	20002_Illness_code_SR_1464_rheumatoid_arthritis_Phe10_M06_combined_AnyInst__BIN_TOPMED_EUR	UKB	CHIP_inclusive	0.9966	0.9273	5.91e-11
22:50532618:T:C	1	2110_Able_to_confide_2_About_once_a_month_AnyInst__BIN_TOPMED_EUR	UKB	CHIP_inclusive	0.9966	0.9473	2.68e-08
5:1253629:G:A	1	2030_Guilty_feelings_1_Yes_AnyInst__BIN_TOPMED_EUR	UKB	CHIP_inclusive	0.9966	0.9148	4.94e-13
5:1267766:C:G	1	2010_Suffer_from_nerves_1_Yes_AnyInst__BIN_TOPMED_EUR	UKB	CHIP_inclusive	0.9966	1.336	2.02e-18
5:1288432:T:C	1	2110_Able_to_confide_2_About_once_a_month_AnyInst__BIN_TOPMED_EUR	UKB	CHIP_inclusive	0.9966	0.8798	3.11e-35
5:1361187:G:C	1	Phe10_E89__BIN_TOPMED_EUR	UKB	CHIP_inclusive	0.9966	0.7941	3.21e-08
5:1361773:T:C	5.4e-05	T1_comb_deconf_extra__RINT_TOPMED_EUR	UKB	CHIP_inclusive	0.9966	0.8904	9.58e-15
17:57386496:C:T	1	Phe10_Z40__BIN_TOPMED_EUR	UKB	CHIP_inclusive	0.9967	0.8313	3.65e-16
2:159821048:C:T	1	Phe10_T393__BIN_TOPMED_EUR	UKB	CHIP_inclusive	0.9967	1.07	6.25e-13
2:159925824:T:C	1	2267_Use_of_sun_uv_protection_4_Always_AnyInst__BIN_TOPMED_EUR	UKB	CHIP_inclusive	0.9967	0.9285	3.21e-11
11:108217120:G:T	1	OPCS_S151__BIN_TOPMED_EUR	UKB	CHIP_inclusive	0.9968	1.119	1.89e-32
12:26433896:A:G	1	20002_Illness_code_SR_1453_psoriasis_AnyInst__BIN_TOPMED_EUR	UKB	CHIP_inclusive	0.9968	1.187	4.71e-22
22:50532618:T:C	1	Phe10_E89__BIN_TOPMED_EUR	UKB	CHIP_inclusive	0.9968	0.9473	2.68e-08
3:128484651:AT:A	1	5001_FI7_synonym_5_Rest_AnyInst__BIN_TOPMED_EUR	UKB	CHIP_inclusive	0.9968	1.057	1.17e-08
3:128484651:AT:A	1	Phe10_H358__BIN_TOPMED_EUR	UKB	CHIP_inclusive	0.9968	1.057	1.17e-08
5:1228125:T:C	1	20003_Treatment_or_Medication_Code_1140862572_budesonide_AnyInst__BIN_TOPMED_EUR	UKB	CHIP_inclusive	0.9968	1.105	7.75e-10
5:1249701:C:T	1	40019_Cancer_report_format_4_Scottish_Cancer_Registry_fixed_width_format_2012_onwards_AnyInst__BIN_TOPMED_EUR	UKB	CHIP_inclusive	0.9968	1.27	3.2e-10
5:1285859:C:A	1	Phe10_O48__BIN_TOPMED_EUR	UKB	CHIP_inclusive	0.9968	1.282	1.55e-140
5:1285917:G:A	-8e-05	5078_logMAR_in_round_left_0_arr_mean__RINT_TOPMED_EUR	UKB	CHIP_inclusive	0.9968	1.273	4.88e-09
6:109321472:G:A	1	Phe10_Z46__BIN_TOPMED_EUR	UKB	CHIP_inclusive	0.9968	0.8986	1.53e-29
6:43388113:A:G	1	20001_Cancer_self_reported_1044_prostate_cancer_AnyInst__BIN_TOPMED_EUR	UKB	CHIP_inclusive	0.9968	0.9486	1.94e-08
10:103908421:C:CTT	1.6e-05	20008_Interpolated_Year_when_non_cancer_illness_first_diagnosed_0_arr_mean__RINT_TOPMED_EUR	UKB	CHIP_inclusive	0.9969	0.9143	8.69e-09
17:7668434:T:G	1	Phe10_Z039__BIN_TOPMED_EUR	UKB	CHIP_inclusive	0.9969	1.292	1.94e-09
2:159834145:G:A	1	Phe10_C80__BIN_TOPMED_EUR	UKB	CHIP_inclusive	0.9969	0.8333	1.21e-08
2:159834145:G:A	1	Phe10_N135__BIN_TOPMED_EUR	UKB	CHIP_inclusive	0.9969	0.8333	1.21e-08
2:159925824:T:C	1	Phe10_A419__BIN_TOPMED_EUR	UKB	CHIP_inclusive	0.9969	0.9285	3.21e-11
5:1296643:T:C	4.4e-05	90055_Wear_duration_during_Wednesday_0_arr_mean__RINT_TOPMED_EUR	UKB	CHIP_inclusive	0.9969	1.239	6.94e-14
5:1447647:G:C	1	20003_Treatment_or_Medication_Code_1141151718_evorel_conti_patch_AnyInst__BIN_TOPMED_EUR	UKB	CHIP_inclusive	0.9969	0.9141	3.43e-08
6:109382480:G:C	1	20002_Illness_code_SR_1464_rheumatoid_arthritis_Phe10_M06_combined_AnyInst__BIN_TOPMED_EUR	UKB	CHIP_inclusive	0.9969	0.8808	1.35e-34
6:109382480:G:C	1	2395_Hair_balding_pattern_1_Pattern_1_AnyInst__BIN_TOPMED_EUR	UKB	CHIP_inclusive	0.9969	0.8808	1.35e-34
6:109382480:G:C	1	Phe10_F31__BIN_TOPMED_EUR	UKB	CHIP_inclusive	0.9969	0.8808	1.35e-34
8:129563195:T:C	1	OPCS_M432__BIN_TOPMED_EUR	UKB	CHIP_inclusive	0.9969	1.06	5.81e-10
11:108217120:G:T	1	Phe10_Z83__BIN_TOPMED_EUR	UKB	CHIP_inclusive	0.997	1.119	1.89e-32
3:128484651:AT:A	-5.5e-06	30850_Testosterone_0_arr_mean__RINT_TOPMED_EUR	UKB	CHIP_inclusive	0.997	1.057	1.17e-08
3:160440785:C:T	1	Phe10_A415__BIN_TOPMED_EUR	UKB	CHIP_inclusive	0.997	0.9009	5.73e-09
5:1278469:C:T	1	680_Own_or_rent_accommodation_lived_in_6_Live_in_accommodation_rent_free_AnyInst__BIN_TOPMED_EUR	UKB	CHIP_inclusive	0.997	0.8827	2.41e-16
5:1285859:C:A	1	Phe10_K088__BIN_TOPMED_EUR	UKB	CHIP_inclusive	0.997	1.282	1.55e-140
5:1288432:T:C	-3e-05	95_Pulse_rate_during_blood_pressure_measurement_0_arr_mean__RINT_TOPMED_EUR	UKB	CHIP_inclusive	0.997	0.8798	3.11e-35
11:108217120:G:T	1	20002_Illness_code_SR_1226_hypothyroidism_myxoedema_AnyInst__BIN_TOPMED_EUR	UKB	CHIP_inclusive	0.9971	1.119	1.89e-32
14:100712378:C:G	1	Phe10_D37__BIN_TOPMED_EUR	UKB	CHIP_inclusive	0.9971	0.9227	5.54e-09
2:159821048:C:T	1	20002_Illness_code_SR_1226_hypothyroidism_myxoedema_Phe10_E03_combined_AnyInst__BIN_TOPMED_EUR	UKB	CHIP_inclusive	0.9971	1.07	6.25e-13
2:159834145:G:A	2.7e-05	2217_Age_started_wearing_glasses_or_contact_lenses_0_arr_mean__RINT_TOPMED_EUR	UKB	CHIP_inclusive	0.9971	0.8333	1.21e-08
2:159834145:G:A	1	Phe10_A419__BIN_TOPMED_EUR	UKB	CHIP_inclusive	0.9971	0.8333	1.21e-08
2:159925824:T:C	1	1747_Hair_colour_natural_before_greying_5_Black_AnyInst__BIN_TOPMED_EUR	UKB	CHIP_inclusive	0.9971	0.9285	3.21e-11
3:160419960:A:T	1	6020_Completion_status_of_test_33_Heart_rate_reached_safety_level_AnyInst__BIN_TOPMED_EUR	UKB	CHIP_inclusive	0.9971	1.125	7.09e-36
5:1249701:C:T	1	OPCS_X339__BIN_TOPMED_EUR	UKB	CHIP_inclusive	0.9971	1.27	3.2e-10
5:1249701:C:T	1	OPCS_Y532__BIN_TOPMED_EUR	UKB	CHIP_inclusive	0.9971	1.27	3.2e-10
5:1253629:G:A	1	OPCS_K603__BIN_TOPMED_EUR	UKB	CHIP_inclusive	0.9971	0.9148	4.94e-13
5:1288432:T:C	1	Phe10_Z978__BIN_TOPMED_EUR	UKB	CHIP_inclusive	0.9971	0.8798	3.11e-35
5:1300195:G:T	1.4e-05	90078_Wear_duration_during_18_00_18_59_0_arr_mean__RINT_TOPMED_EUR	UKB	CHIP_inclusive	0.9971	0.8934	9.24e-23
5:1312214:C:T	5.7e-06	23126_Arm_predicted_mass_left_0_arr_mean__RINT_TOPMED_EUR	UKB	CHIP_inclusive	0.9971	0.8662	7.28e-34
17:7827723:C:G	1	20262_Myopia_diagnosis_0_non_myopic_AnyInst__BIN_TOPMED_EUR	UKB	CHIP_inclusive	0.9972	0.9342	1.64e-11
3:101435231:TA:T	-1.5e-05	5206_logMAR_initial_left_0_arr_mean__RINT_TOPMED_EUR	UKB	CHIP_inclusive	0.9972	0.9336	1.1e-12
5:1296643:T:C	-2.3e-05	400_Time_to_complete_round_0_arr_mean__RINT_TOPMED_EUR	UKB	CHIP_inclusive	0.9972	1.239	6.94e-14
6:109415805:C:A	1	Phe10_M797__BIN_TOPMED_EUR	UKB	CHIP_inclusive	0.9972	1.095	4.17e-10
7:44864065:A:G	1	20002_Illness_code_SR_1460_rectal_or_colon_adenoma_polyps_AnyInst__BIN_TOPMED_EUR	UKB	CHIP_inclusive	0.9972	1.074	3.86e-14
20:31671342:A:G	1	20003_Treatment_or_Medication_Code_1140882236_seroxat_20mg_tablet_AnyInst__BIN_TOPMED_EUR	UKB	CHIP_inclusive	0.9973	0.9273	5.91e-11
5:1203384:T:C	1	OPCS_Y534__BIN_TOPMED_EUR	UKB	CHIP_inclusive	0.9973	0.9417	1.31e-08
5:1253629:G:A	1	1787_Maternal_smoking_around_birth_0_No_AnyInst__BIN_TOPMED_EUR	UKB	CHIP_inclusive	0.9973	0.9148	4.94e-13
5:1278469:C:T	1	Phe10_L853__BIN_TOPMED_EUR	UKB	CHIP_inclusive	0.9973	0.8827	2.41e-16
5:1280362:G:A	1	Phe10_E88__BIN_TOPMED_EUR	UKB	CHIP_inclusive	0.9973	1.179	2.78e-32
5:1285917:G:A	1	Phe10_S83__BIN_TOPMED_EUR	UKB	CHIP_inclusive	0.9973	1.273	4.88e-09
5:1288432:T:C	1	30856_Testosterone_reportability_1_Reportable_at_assay_and_after_aliquot_correction_if_attempted_AnyInst__BIN_TOPMED_EUR	UKB	CHIP_inclusive	0.9973	0.8798	3.11e-35
11:108043157:T:C	1	Phe10_E13__BIN_TOPMED_EUR	UKB	CHIP_inclusive	0.9974	0.9216	1.03e-08
17:7827723:C:G	1	Phe10_L0889__BIN_TOPMED_EUR	UKB	CHIP_inclusive	0.9974	0.9342	1.64e-11
2:159834145:G:A	1	Phe10_M255__BIN_TOPMED_EUR	UKB	CHIP_inclusive	0.9974	0.8333	1.21e-08
3:160419960:A:T	7.2e-06	26413_Health_score_England_0_arr_mean__RINT_TOPMED_EUR	UKB	CHIP_inclusive	0.9974	1.125	7.09e-36
4:104884951:A:T	1	Phe10_M653__BIN_TOPMED_EUR	UKB	CHIP_inclusive	0.9974	1.212	9.72e-15
5:1228120:CT:C	1	20002_Illness_code_SR_1537_joint_pain_AnyInst__BIN_TOPMED_EUR	UKB	CHIP_inclusive	0.9974	1.059	3.73e-09
5:1285917:G:A	1	Phe10_A048__BIN_TOPMED_EUR	UKB	CHIP_inclusive	0.9974	1.273	4.88e-09
5:1296643:T:C	1	Phe10_E835__BIN_TOPMED_EUR	UKB	CHIP_inclusive	0.9974	1.239	6.94e-14
6:109449666:G:A	1	1747_Hair_colour_natural_before_greying_3_Light_brown_AnyInst__BIN_TOPMED_EUR	UKB	CHIP_inclusive	0.9974	1.118	3.14e-09
6:109499851:C:T	2e-05	26415_Housing_score_England_0_arr_mean__RINT_TOPMED_EUR	UKB	CHIP_inclusive	0.9974	0.8474	4.85e-10
6:109499851:C:T	1	Phe10_M254__BIN_TOPMED_EUR	UKB	CHIP_inclusive	0.9974	0.8474	4.85e-10
14:100712378:C:G	1	Phe10_L40__BIN_TOPMED_EUR	UKB	CHIP_inclusive	0.9975	0.9227	5.54e-09
2:159925824:T:C	2.3e-05	OS_Contour_0_to_1_Region_T6_Mean__RINT_TOPMED_EUR	UKB	CHIP_inclusive	0.9975	0.9285	3.21e-11
5:1097331:G:A	1	Phe10_C180__BIN_TOPMED_EUR	UKB	CHIP_inclusive	0.9975	0.9382	2.51e-11
5:1097331:G:A	1	Phe10_H353__BIN_TOPMED_EUR	UKB	CHIP_inclusive	0.9975	0.9382	2.51e-11
6:109415805:C:A	1	4243_Triplet_correct_right_9_abandon_AnyInst__BIN_TOPMED_EUR	UKB	CHIP_inclusive	0.9975	1.095	4.17e-10
6:109499851:C:T	1	20003_Treatment_or_Medication_Code_1140883664_pizotifen_AnyInst__BIN_TOPMED_EUR	UKB	CHIP_inclusive	0.9975	0.8474	4.85e-10
18:44571296:C:T	1	Phe10_Z907__BIN_TOPMED_EUR	UKB	CHIP_inclusive	0.9976	0.921	3.54e-14
22:50532618:T:C	1	Phe10_D131__BIN_TOPMED_EUR	UKB	CHIP_inclusive	0.9976	0.9473	2.68e-08
5:1249701:C:T	1	Phe10_L088__BIN_TOPMED_EUR	UKB	CHIP_inclusive	0.9976	1.27	3.2e-10
5:1296643:T:C	1	20002_Illness_code_SR_1434_other_neurological_problem_AnyInst__BIN_TOPMED_EUR	UKB	CHIP_inclusive	0.9976	1.239	6.94e-14
6:109321472:G:A	1	Phe10_R091__BIN_TOPMED_EUR	UKB	CHIP_inclusive	0.9976	0.8986	1.53e-29
6:31261502:G:A	1	Phe10_Z901__BIN_TOPMED_EUR	UKB	CHIP_inclusive	0.9976	1.056	6.66e-09
14:100712378:C:G	1	OPCS_X712__BIN_TOPMED_EUR	UKB	CHIP_inclusive	0.9977	0.9227	5.54e-09
3:101435231:TA:T	1	Phe10_S3200__BIN_TOPMED_EUR	UKB	CHIP_inclusive	0.9977	0.9336	1.1e-12
3:150287063:C:G	1	Phe10_I678__BIN_TOPMED_EUR	UKB	CHIP_inclusive	0.9977	0.9235	5.69e-10
3:160106004:C:T	1	OPCS_E251__BIN_TOPMED_EUR	UKB	CHIP_inclusive	0.9977	1.107	5.43e-12
5:1300195:G:T	7.6e-06	24505_Water_percentage_buffer_300m_0_arr_mean__RINT_TOPMED_EUR	UKB	CHIP_inclusive	0.9977	0.8934	9.24e-23
5:1312214:C:T	1	RGC_CKD_CC__BIN_TOPMED_EUR	UKB	CHIP_inclusive	0.9977	0.8662	7.28e-34
10:103908421:C:CTT	1	738_Average_total_household_income_before_tax_2_18_000_to_30_999_AnyInst__BIN_TOPMED_EUR	UKB	CHIP_inclusive	0.9978	0.9143	8.69e-09
12:26433896:A:G	1	41248_Destinations_on_discharge_from_hospital_recoded_6004_Transfer_within_NHS_provider_Surgical_specialty_AnyInst__BIN_TOPMED_EUR	UKB	CHIP_inclusive	0.9978	1.187	4.71e-22
17:7668434:T:G	1	Phe10_D696__BIN_TOPMED_EUR	UKB	CHIP_inclusive	0.9978	1.292	1.94e-09
3:160558751:CT:C	1	Phe10_E210__BIN_TOPMED_EUR	UKB	CHIP_inclusive	0.9978	1.487	1.56e-22
5:1296643:T:C	1	2443_DD_DM_0_No_AnyInst__BIN_TOPMED_EUR	UKB	CHIP_inclusive	0.9978	1.239	6.94e-14
6:109321472:G:A	1	Phe10_M6596__BIN_TOPMED_EUR	UKB	CHIP_inclusive	0.9978	0.8986	1.53e-29
11:108043157:T:C	1	Phe10_D619__BIN_TOPMED_EUR	UKB	CHIP_inclusive	0.9979	0.9216	1.03e-08
2:159604967:C:T	1	Phe10_I509__BIN_TOPMED_EUR	UKB	CHIP_inclusive	0.9979	0.947	1.02e-08
2:159925824:T:C	1	OPCS_J381__BIN_TOPMED_EUR	UKB	CHIP_inclusive	0.9979	0.9285	3.21e-11
5:1249701:C:T	1	40006_Type_of_Cancer_ICD10_C43__BIN_TOPMED_EUR	UKB	CHIP_inclusive	0.9979	1.27	3.2e-10
5:1249701:C:T	1	Phe10_J939__BIN_TOPMED_EUR	UKB	CHIP_inclusive	0.9979	1.27	3.2e-10
5:1285859:C:A	6.4e-06	30740_Glucose_0_arr_mean__RINT_TOPMED_EUR	UKB	CHIP_inclusive	0.9979	1.282	1.55e-140
5:1285859:C:A	1	Phe10_D631658__BIN_TOPMED_EUR	UKB	CHIP_inclusive	0.9979	1.282	1.55e-140
5:1300195:G:T	6e-06	136_Number_of_operations_self_reported_0_arr_mean__RINT_TOPMED_EUR	UKB	CHIP_inclusive	0.9979	0.8934	9.24e-23
5:1303752:CT:C	1	1508_Coffee_type_3_Ground_coffee_include_espresso_filter_etc_AnyInst__BIN_TOPMED_EUR	UKB	CHIP_inclusive	0.9979	1.469	1.91e-11
5:1312214:C:T	1	Phe10_R079__BIN_TOPMED_EUR	UKB	CHIP_inclusive	0.9979	0.8662	7.28e-34
5:1361187:G:C	1	Phe10_K922__BIN_TOPMED_EUR	UKB	CHIP_inclusive	0.9979	0.7941	3.21e-08
11:108217120:G:T	5e-06	24019_Particulate_matter_air_pollution_pm10_2007_0_arr_mean__RINT_TOPMED_EUR	UKB	CHIP_inclusive	0.998	1.119	1.89e-32
17:7668434:T:G	1	Phe10_M431__BIN_TOPMED_EUR	UKB	CHIP_inclusive	0.998	1.292	1.94e-09
2:159925824:T:C	1	Phe10_H93299__BIN_TOPMED_EUR	UKB	CHIP_inclusive	0.998	0.9285	3.21e-11
2:159925824:T:C	1	Phe10_H9329__BIN_TOPMED_EUR	UKB	CHIP_inclusive	0.998	0.9285	3.21e-11
3:150287063:C:G	1	OPCS_S482__BIN_TOPMED_EUR	UKB	CHIP_inclusive	0.998	0.9235	5.69e-10
4:104884951:A:T	1	Phe10_D619__BIN_TOPMED_EUR	UKB	CHIP_inclusive	0.998	1.212	9.72e-15
5:1361187:G:C	-6.7e-05	OD_Contour_0_to_1_Region_N3_Mean__RINT_TOPMED_EUR	UKB	CHIP_inclusive	0.998	0.7941	3.21e-08
5:1361187:G:C	1	Phe10_R638__BIN_TOPMED_EUR	UKB	CHIP_inclusive	0.998	0.7941	3.21e-08
5:1366259:G:A	1	20110_Illnesses_of_mother_neg_27_None_of_the_above_group_2_AnyInst__BIN_TOPMED_EUR	UKB	CHIP_inclusive	0.998	1.215	1.07e-10
5:1447647:G:C	8.7e-06	30140_Neutrophill_count_0_arr_mean__RINT_TOPMED_EUR	UKB	CHIP_inclusive	0.998	0.9141	3.43e-08
6:109321472:G:A	1	OPCS_B361__BIN_TOPMED_EUR	UKB	CHIP_inclusive	0.998	0.8986	1.53e-29
21:34972056:C:T	1	Phe10_M2330__BIN_TOPMED_EUR	UKB	CHIP_inclusive	0.9981	1.064	1.99e-10
5:1361187:G:C	1	4243_Triplet_correct_right_9_abandon_AnyInst__BIN_TOPMED_EUR	UKB	CHIP_inclusive	0.9981	0.7941	3.21e-08
5:1372402:G:C	1	Phe10_Z51__BIN_TOPMED_EUR	UKB	CHIP_inclusive	0.9981	1.09	2.36e-16
6:109449666:G:A	1	OPCS_S275__BIN_TOPMED_EUR	UKB	CHIP_inclusive	0.9981	1.118	3.14e-09
6:109449666:G:A	1	Phe10_E05__BIN_TOPMED_EUR	UKB	CHIP_inclusive	0.9981	1.118	3.14e-09
2:159925824:T:C	1	Phe10_E05__BIN_TOPMED_EUR	UKB	CHIP_inclusive	0.9982	0.9285	3.21e-11
3:101435231:TA:T	1	Phe10_E80__BIN_TOPMED_EUR	UKB	CHIP_inclusive	0.9982	0.9336	1.1e-12
3:128484651:AT:A	1	Phe10_I42__BIN_TOPMED_EUR	UKB	CHIP_inclusive	0.9982	1.057	1.17e-08
5:1278469:C:T	1	Phe10_R31__BIN_TOPMED_EUR	UKB	CHIP_inclusive	0.9982	0.8827	2.41e-16
5:1366259:G:A	1	OPCS_E251__BIN_TOPMED_EUR	UKB	CHIP_inclusive	0.9982	1.215	1.07e-10
10:103908421:C:CTT	1	Phe10_J18__BIN_TOPMED_EUR	UKB	CHIP_inclusive	0.9983	0.9143	8.69e-09
14:100712378:C:G	1	RGC_MI__BIN_TOPMED_EUR	UKB	CHIP_inclusive	0.9983	0.9227	5.54e-09
5:1228120:CT:C	1	Phe10_Z080__BIN_TOPMED_EUR	UKB	CHIP_inclusive	0.9983	1.059	3.73e-09
5:1300195:G:T	1	Phe10_Z923__BIN_TOPMED_EUR	UKB	CHIP_inclusive	0.9983	0.8934	9.24e-23
5:1303752:CT:C	1	Phe10_N486__BIN_TOPMED_EUR	UKB	CHIP_inclusive	0.9983	1.469	1.91e-11
1:226374920:A:C	1	Phe10_C773__BIN_TOPMED_EUR	UKB	CHIP_inclusive	0.9984	1.114	2.61e-16
11:108444879:C:T	1	104030_Boiled_baked_potatoes_intake_300_3_AnyInst__BIN_TOPMED_EUR	UKB	CHIP_inclusive	0.9984	1.227	4.89e-13
2:159604967:C:T	1	20003_Treatment_or_Medication_Code_1140862572_budesonide_AnyInst__BIN_TOPMED_EUR	UKB	CHIP_inclusive	0.9984	0.947	1.02e-08
2:159604967:C:T	6.8e-06	90079_Wear_duration_during_19_00_19_59_0_arr_mean__RINT_TOPMED_EUR	UKB	CHIP_inclusive	0.9984	0.947	1.02e-08
2:159604967:C:T	1	OPCS_U212__BIN_TOPMED_EUR	UKB	CHIP_inclusive	0.9984	0.947	1.02e-08
21:34972056:C:T	1	20003_Treatment_or_Medication_Code_1140883568_oxybutynin_AnyInst__BIN_TOPMED_EUR	UKB	CHIP_inclusive	0.9984	1.064	1.99e-10
3:160106004:C:T	1	20002_Illness_code_SR_1077_heart_arrhythmia_Phe10_I49_combined_AnyInst__BIN_TOPMED_EUR	UKB	CHIP_inclusive	0.9984	1.107	5.43e-12
6:109415805:C:A	1	OPCS_Z926__BIN_TOPMED_EUR	UKB	CHIP_inclusive	0.9984	1.095	4.17e-10
6:109449666:G:A	1	OPCS_K453__BIN_TOPMED_EUR	UKB	CHIP_inclusive	0.9984	1.118	3.14e-09
11:108444879:C:T	1	OPCS_U354__BIN_TOPMED_EUR	UKB	CHIP_inclusive	0.9985	1.227	4.89e-13
12:26433896:A:G	1	30806_Oestradiol_reportability_1_Reportable_at_assay_and_after_aliquot_correction_if_attempted_AnyInst__BIN_TOPMED_EUR	UKB	CHIP_inclusive	0.9985	1.187	4.71e-22
5:1203384:T:C	1	OPCS_E081__BIN_TOPMED_EUR	UKB	CHIP_inclusive	0.9985	0.9417	1.31e-08
6:109449666:G:A	1	Phe10_X62__BIN_TOPMED_EUR	UKB	CHIP_inclusive	0.9985	1.118	3.14e-09
7:44864065:A:G	1	OPCS_X998__BIN_TOPMED_EUR	UKB	CHIP_inclusive	0.9985	1.074	3.86e-14
12:26433896:A:G	1	Phe10_R042__BIN_TOPMED_EUR	UKB	CHIP_inclusive	0.9986	1.187	4.71e-22
3:150287063:C:G	1	Phe10_M4316__BIN_TOPMED_EUR	UKB	CHIP_inclusive	0.9986	0.9235	5.69e-10
3:160106004:C:T	1	OPCS_T851__BIN_TOPMED_EUR	UKB	CHIP_inclusive	0.9986	1.107	5.43e-12
5:1447647:G:C	1	Phe10_M500__BIN_TOPMED_EUR	UKB	CHIP_inclusive	0.9986	0.9141	3.43e-08
6:109321472:G:A	-3.1e-06	1883_Number_of_full_sisters_0_arr_mean__RINT_TOPMED_EUR	UKB	CHIP_inclusive	0.9986	0.8986	1.53e-29
8:129563195:T:C	1	Phe10_E05__BIN_TOPMED_EUR	UKB	CHIP_inclusive	0.9986	1.06	5.81e-10
3:160558751:CT:C	1	OPCS_W085__BIN_TOPMED_EUR	UKB	CHIP_inclusive	0.9987	1.487	1.56e-22
3:160558751:CT:C	1	Phe10_H18__BIN_TOPMED_EUR	UKB	CHIP_inclusive	0.9987	1.487	1.56e-22
4:104884951:A:T	1	Phe10_N99__BIN_TOPMED_EUR	UKB	CHIP_inclusive	0.9987	1.212	9.72e-15
5:1203384:T:C	1	1717_Skin_colour_4_Dark_olive_AnyInst__BIN_TOPMED_EUR	UKB	CHIP_inclusive	0.9987	0.9417	1.31e-08
5:1249701:C:T	1	Phe10_M48__BIN_TOPMED_EUR	UKB	CHIP_inclusive	0.9987	1.27	3.2e-10
5:1296643:T:C	1.9e-05	90082_Wear_duration_during_22_00_22_59_0_arr_mean__RINT_TOPMED_EUR	UKB	CHIP_inclusive	0.9987	1.239	6.94e-14
5:1300195:G:T	-3.8e-06	30650_Aspartate_aminotransferase_0_arr_mean__RINT_TOPMED_EUR	UKB	CHIP_inclusive	0.9987	0.8934	9.24e-23
5:1447647:G:C	1	4968_FI4_positional_arithmetic_7_7_AnyInst__BIN_TOPMED_EUR	UKB	CHIP_inclusive	0.9987	0.9141	3.43e-08
11:108043157:T:C	-3.6e-06	23116_Leg_fat_mass_left_0_arr_mean__RINT_TOPMED_EUR	UKB	CHIP_inclusive	0.9988	0.9216	1.03e-08
18:44571296:C:T	1	Phe10_I12__BIN_TOPMED_EUR	UKB	CHIP_inclusive	0.9988	0.921	3.54e-14
2:159925824:T:C	1	Phe10_K640__BIN_TOPMED_EUR	UKB	CHIP_inclusive	0.9988	0.9285	3.21e-11
3:150287063:C:G	1	20002_Illness_code_SR_1367_breast_cysts_AnyInst__BIN_TOPMED_EUR	UKB	CHIP_inclusive	0.9988	0.9235	5.69e-10
3:160106004:C:T	-1.6e-05	OD_Contour_0_to_1_Region_N3_Mean__RINT_TOPMED_EUR	UKB	CHIP_inclusive	0.9988	1.107	5.43e-12
6:109449666:G:A	-5e-06	23119_Arm_fat_percentage_right_0_arr_mean__RINT_TOPMED_EUR	UKB	CHIP_inclusive	0.9988	1.118	3.14e-09
1:226374920:A:C	1	Phe10_J969__BIN_TOPMED_EUR	UKB	CHIP_inclusive	0.9989	1.114	2.61e-16
17:57386496:C:T	1	Phe10_M4782__BIN_TOPMED_EUR	UKB	CHIP_inclusive	0.9989	0.8313	3.65e-16
17:7668434:T:G	1	4293_PM_final_answer_2_Grey_cross_AnyInst__BIN_TOPMED_EUR	UKB	CHIP_inclusive	0.9989	1.292	1.94e-09
22:50532618:T:C	1	Phe10_Z029__BIN_TOPMED_EUR	UKB	CHIP_inclusive	0.9989	0.9473	2.68e-08
22:50532618:T:C	1	Phe10_Z833__BIN_TOPMED_EUR	UKB	CHIP_inclusive	0.9989	0.9473	2.68e-08
3:160558751:CT:C	1	Phe10_Z926__BIN_TOPMED_EUR	UKB	CHIP_inclusive	0.9989	1.487	1.56e-22
4:104884951:A:T	1	20002_Illness_code_SR_1075_heart_attack_myocardial_infarction_AnyInst__BIN_TOPMED_EUR	UKB	CHIP_inclusive	0.9989	1.212	9.72e-15
5:1249701:C:T	1	Phe10_Z866__BIN_TOPMED_EUR	UKB	CHIP_inclusive	0.9989	1.27	3.2e-10
5:1253629:G:A	1	20002_Illness_code_SR_1573_shingles_AnyInst__BIN_TOPMED_EUR	UKB	CHIP_inclusive	0.9989	0.9148	4.94e-13
5:1267766:C:G	1	Phe10_F31__BIN_TOPMED_EUR	UKB	CHIP_inclusive	0.9989	1.336	2.02e-18
5:1267766:C:G	1	Phe10_J18__BIN_TOPMED_EUR	UKB	CHIP_inclusive	0.9989	1.336	2.02e-18
6:109499851:C:T	1	Phe10_Z302__BIN_TOPMED_EUR	UKB	CHIP_inclusive	0.9989	0.8474	4.85e-10
6:43388113:A:G	1	Phe10_C786__BIN_TOPMED_EUR	UKB	CHIP_inclusive	0.9989	0.9486	1.94e-08
11:108444879:C:T	1	OPCS_B291__BIN_TOPMED_EUR	UKB	CHIP_inclusive	0.999	1.227	4.89e-13
2:159925824:T:C	1	Phe10_F319__BIN_TOPMED_EUR	UKB	CHIP_inclusive	0.999	0.9285	3.21e-11
3:160419960:A:T	1	Phe10_R32__BIN_TOPMED_EUR	UKB	CHIP_inclusive	0.999	1.125	7.09e-36
5:1293971:C:T	1	Phe10_Z48__BIN_TOPMED_EUR	UKB	CHIP_inclusive	0.999	1.168	2.15e-51
5:1293971:C:T	1	Phe10_Z48__BIN_TOPMED_EUR	UKB	CHIP_inclusive	0.999	1.168	2.15e-51
5:1303752:CT:C	1	20003_Treatment_or_Medication_Code_1140865634_omeprazole_AnyInst__BIN_TOPMED_EUR	UKB	CHIP_inclusive	0.999	1.469	1.91e-11
5:1303752:CT:C	1	Phe10_I270__BIN_TOPMED_EUR	UKB	CHIP_inclusive	0.999	1.469	1.91e-11
6:109415805:C:A	1	Phe10_Q61__BIN_TOPMED_EUR	UKB	CHIP_inclusive	0.999	1.095	4.17e-10
12:26433896:A:G	1	OPCS_Z481__BIN_TOPMED_EUR	UKB	CHIP_inclusive	0.9991	1.187	4.71e-22
17:7668434:T:G	1	Phe10_I269__BIN_TOPMED_EUR	UKB	CHIP_inclusive	0.9991	1.292	1.94e-09
2:159834145:G:A	1	20111_Illnesses_of_siblings_1_Heart_disease_AnyInst__BIN_TOPMED_EUR	UKB	CHIP_inclusive	0.9991	0.8333	1.21e-08
21:34972056:C:T	1	40006_Type_of_Cancer_ICD10_C44__BIN_TOPMED_EUR	UKB	CHIP_inclusive	0.9991	1.064	1.99e-10
3:160106004:C:T	3.6e-06	30384_Volume_of_serum_held_by_UKB_0_arr_mean__RINT_TOPMED_EUR	UKB	CHIP_inclusive	0.9991	1.107	5.43e-12
3:160419960:A:T	1	20196_First_code_array_presented_9_2_5_3_0_7_1_6_4_AnyInst__BIN_TOPMED_EUR	UKB	CHIP_inclusive	0.9991	1.125	7.09e-36
5:1097331:G:A	1	Phe10_R04__BIN_TOPMED_EUR	UKB	CHIP_inclusive	0.9991	0.9382	2.51e-11
5:1296643:T:C	1	Phe10_R04__BIN_TOPMED_EUR	UKB	CHIP_inclusive	0.9991	1.239	6.94e-14
5:1249701:C:T	1	1687_Comparative_body_size_at_age_10_2_Plumper_AnyInst__BIN_TOPMED_EUR	UKB	CHIP_inclusive	0.9992	1.27	3.2e-10
5:1253629:G:A	1	3591_Ever_had_hysterectomy_womb_removed_0_No_AnyInst__BIN_TOPMED_EUR	UKB	CHIP_inclusive	0.9992	0.9148	4.94e-13
5:1312214:C:T	1	100580_Alcohol_consumed_0_No_AnyInst__BIN_TOPMED_EUR	UKB	CHIP_inclusive	0.9992	0.8662	7.28e-34
5:1312214:C:T	1	Phe10_K633__BIN_TOPMED_EUR	UKB	CHIP_inclusive	0.9992	0.8662	7.28e-34
5:1372402:G:C	1	30826_Rheumatoid_factor_reportability_1_Reportable_at_assay_and_after_aliquot_correction_if_attempted_AnyInst__BIN_TOPMED_EUR	UKB	CHIP_inclusive	0.9992	1.09	2.36e-16
6:109321472:G:A	1	20003_Treatment_or_Medication_Code_1140888266_warfarin_AnyInst__BIN_TOPMED_EUR	UKB	CHIP_inclusive	0.9992	0.8986	1.53e-29
6:109321472:G:A	1	Phe10_K63__BIN_TOPMED_EUR	UKB	CHIP_inclusive	0.9992	0.8986	1.53e-29
6:31261502:G:A	1	20002_Illness_code_SR_1308_osteomyelitis_AnyInst__BIN_TOPMED_EUR	UKB	CHIP_inclusive	0.9992	1.056	6.66e-09
11:108043157:T:C	1	20003_Treatment_or_Medication_Code_1141179992_dovobet_ointment_AnyInst__BIN_TOPMED_EUR	UKB	CHIP_inclusive	0.9993	0.9216	1.03e-08
2:159834145:G:A	2e-05	OD_Contour_1_to_2_Region_I3_Mean__RINT_TOPMED_EUR	UKB	CHIP_inclusive	0.9993	0.8333	1.21e-08
2:159834145:G:A	1	Phe10_J93__BIN_TOPMED_EUR	UKB	CHIP_inclusive	0.9993	0.8333	1.21e-08
3:101435231:TA:T	1	20002_Illness_code_SR_1074_angina_AnyInst__BIN_TOPMED_EUR	UKB	CHIP_inclusive	0.9993	0.9336	1.1e-12
3:150287063:C:G	4.6e-06	3849_Number_of_pregnancy_terminations_0_arr_mean__RINT_TOPMED_EUR	UKB	CHIP_inclusive	0.9993	0.9235	5.69e-10
3:160558751:CT:C	1	Phe10_I501__BIN_TOPMED_EUR	UKB	CHIP_inclusive	0.9993	1.487	1.56e-22
5:1278469:C:T	-3.2e-06	26415_Housing_score_England_0_arr_mean__RINT_TOPMED_EUR	UKB	CHIP_inclusive	0.9993	0.8827	2.41e-16
5:1280362:G:A	1	20002_Illness_code_SR_1262_parkinsons_disease_AnyInst__BIN_TOPMED_EUR	UKB	CHIP_inclusive	0.9993	1.179	2.78e-32
5:1312214:C:T	1	OPCS_Z802__BIN_TOPMED_EUR	UKB	CHIP_inclusive	0.9993	0.8662	7.28e-34
5:1361187:G:C	1	OPCS_K582__BIN_TOPMED_EUR	UKB	CHIP_inclusive	0.9993	0.7941	3.21e-08
6:43388113:A:G	1	Phe10_D27__BIN_TOPMED_EUR	UKB	CHIP_inclusive	0.9993	0.9486	1.94e-08
3:160440785:C:T	8.8e-06	RGC_MeanSphericalEquivalent_0_started_wearing_glasses_contacts_before_40__RINT_TOPMED_EUR	UKB	CHIP_inclusive	0.9994	0.9009	5.73e-09
5:1203384:T:C	1	20002_Illness_code_SR_1281_retinal_detachment_Phe10_H33_combined_AnyInst__BIN_TOPMED_EUR	UKB	CHIP_inclusive	0.9994	0.9417	1.31e-08
5:1249701:C:T	1	2345_Ever_had_bowel_cancer_screening_1_Yes_AnyInst__BIN_TOPMED_EUR	UKB	CHIP_inclusive	0.9994	1.27	3.2e-10
5:1296643:T:C	1	Phe10_E113__BIN_TOPMED_EUR	UKB	CHIP_inclusive	0.9994	1.239	6.94e-14
5:1361187:G:C	1	Phe10_M256__BIN_TOPMED_EUR	UKB	CHIP_inclusive	0.9994	0.7941	3.21e-08
6:109382480:G:C	1	20002_Illness_code_SR_1293_bone_disorder_Phe10_M85_combined_AnyInst__BIN_TOPMED_EUR	UKB	CHIP_inclusive	0.9994	0.8808	1.35e-34
11:108043157:T:C	1	30826_Rheumatoid_factor_reportability_1_Reportable_at_assay_and_after_aliquot_correction_if_attempted_AnyInst__BIN_TOPMED_EUR	UKB	CHIP_inclusive	0.9995	0.9216	1.03e-08
22:50532618:T:C	-2.1e-06	4124_Heel_bone_mineral_density_BMD_right_0_arr_mean__RINT_TOPMED_EUR	UKB	CHIP_inclusive	0.9995	0.9473	2.68e-08
22:50532618:T:C	1	Phe10_Z42__BIN_TOPMED_EUR	UKB	CHIP_inclusive	0.9995	0.9473	2.68e-08
3:160106004:C:T	1	Phe10_T40__BIN_TOPMED_EUR	UKB	CHIP_inclusive	0.9995	1.107	5.43e-12
5:1285859:C:A	-5.1e-06	PDFF_comb_deconf_extra__RINT_TOPMED_EUR	UKB	CHIP_inclusive	0.9995	1.282	1.55e-140
5:1288432:T:C	1	Phe10_C189__BIN_TOPMED_EUR	UKB	CHIP_inclusive	0.9995	0.8798	3.11e-35
6:109415805:C:A	1	Phe10_Z80__BIN_TOPMED_EUR	UKB	CHIP_inclusive	0.9995	1.095	4.17e-10
6:109499851:C:T	1	1747_Hair_colour_natural_before_greying_2_Red_AnyInst__BIN_TOPMED_EUR	UKB	CHIP_inclusive	0.9995	0.8474	4.85e-10
3:160558751:CT:C	1	Phe10_C54__BIN_TOPMED_EUR	UKB	CHIP_inclusive	0.9996	1.487	1.56e-22
5:1097331:G:A	1	6020_Completion_status_of_test_33_Heart_rate_reached_safety_level_AnyInst__BIN_TOPMED_EUR	UKB	CHIP_inclusive	0.9996	0.9382	2.51e-11
5:1228120:CT:C	8.6e-07	23106_Impedance_of_whole_body_0_arr_mean__RINT_TOPMED_EUR	UKB	CHIP_inclusive	0.9996	1.059	3.73e-09
5:1267766:C:G	1	728_Number_of_vehicles_in_household_1_None_AnyInst__BIN_TOPMED_EUR	UKB	CHIP_inclusive	0.9996	1.336	2.02e-18
5:1285917:G:A	1	Phe10_J4590__BIN_TOPMED_EUR	UKB	CHIP_inclusive	0.9996	1.273	4.88e-09
5:1300195:G:T	-2.2e-06	90071_Wear_duration_during_11_00_11_59_0_arr_mean__RINT_TOPMED_EUR	UKB	CHIP_inclusive	0.9996	0.8934	9.24e-23
5:1361773:T:C	1	Phe10_R32__BIN_TOPMED_EUR	UKB	CHIP_inclusive	0.9996	0.8904	9.58e-15
5:1447647:G:C	1	22126_DD_hayfever_rhinitis_0_No_AnyInst__BIN_TOPMED_EUR	UKB	CHIP_inclusive	0.9996	0.9141	3.43e-08
5:1447647:G:C	1	22126_DD_hayfever_rhinitis_1_Yes_AnyInst__BIN_TOPMED_EUR	UKB	CHIP_inclusive	0.9996	0.9141	3.43e-08
8:129563195:T:C	1	20002_Illness_code_SR_1074_angina_Phe10_I20_combined_AnyInst__BIN_TOPMED_EUR	UKB	CHIP_inclusive	0.9996	1.06	5.81e-10
11:108217120:G:T	1	2936_Likelihood_of_resuming_smoking_3_No_probably_not_AnyInst__BIN_TOPMED_EUR	UKB	CHIP_inclusive	0.9997	1.119	1.89e-32
12:26433896:A:G	1	OPCS_H221__BIN_TOPMED_EUR	UKB	CHIP_inclusive	0.9997	1.187	4.71e-22
2:159834145:G:A	1	20002_Illness_code_SR_1278_cataract_Phe10_H26_combined_AnyInst__BIN_TOPMED_EUR	UKB	CHIP_inclusive	0.9997	0.8333	1.21e-08
2:159834145:G:A	-8.5e-06	OS_Contour_2_to_3_Region_I6_Mean__RINT_TOPMED_EUR	UKB	CHIP_inclusive	0.9997	0.8333	1.21e-08
4:104884951:A:T	1	1727_Ease_of_skin_tanning_2_Get_moderately_tanned_AnyInst__BIN_TOPMED_EUR	UKB	CHIP_inclusive	0.9997	1.212	9.72e-15
4:104884951:A:T	1	OPCS_M293__BIN_TOPMED_EUR	UKB	CHIP_inclusive	0.9997	1.212	9.72e-15
5:1288432:T:C	1	Phe10_C859__BIN_TOPMED_EUR	UKB	CHIP_inclusive	0.9997	0.8798	3.11e-35
5:1296643:T:C	1	Phe10_F209__BIN_TOPMED_EUR	UKB	CHIP_inclusive	0.9997	1.239	6.94e-14
6:31261502:G:A	5.6e-07	1319_Dried_fruit_intake_0_arr_mean__RINT_TOPMED_EUR	UKB	CHIP_inclusive	0.9997	1.056	6.66e-09
2:159821048:C:T	-1.2e-06	5085_Spherical_power_left_0_arr_mean__RINT_TOPMED_EUR	UKB	CHIP_inclusive	0.9998	1.07	6.25e-13
2:159821048:C:T	1	Phe10_D259__BIN_TOPMED_EUR	UKB	CHIP_inclusive	0.9998	1.07	6.25e-13
3:160419960:A:T	1	Phe10_I420__BIN_TOPMED_EUR	UKB	CHIP_inclusive	0.9998	1.125	7.09e-36
5:1249701:C:T	1	Phe10_E87__BIN_TOPMED_EUR	UKB	CHIP_inclusive	0.9998	1.27	3.2e-10
5:1296643:T:C	1	Phe10_Y43__BIN_TOPMED_EUR	UKB	CHIP_inclusive	0.9998	1.239	6.94e-14
5:1361773:T:C	1	30646_Apolipoprotein_B_reportability_4_Not_reportable_at_assay_too_low_AnyInst__BIN_TOPMED_EUR	UKB	CHIP_inclusive	0.9998	0.8904	9.58e-15
6:109449666:G:A	1	RGC_hearing_loss__BIN_TOPMED_EUR	UKB	CHIP_inclusive	0.9998	1.118	3.14e-09
6:109499851:C:T	1	54_UK_Biobank_assessment_centre_11002_Oxford_AnyInst__BIN_TOPMED_EUR	UKB	CHIP_inclusive	0.9998	0.8474	4.85e-10
7:44864065:A:G	1	OPCS_Z474__BIN_TOPMED_EUR	UKB	CHIP_inclusive	0.9998	1.074	3.86e-14
2:159925824:T:C	1	Phe10_M50__BIN_TOPMED_EUR	UKB	CHIP_inclusive	0.9999	0.9285	3.21e-11
20:31671342:A:G	1	OPCS_X352__BIN_TOPMED_EUR	UKB	CHIP_inclusive	0.9999	0.9273	5.91e-11
5:1280362:G:A	1	6162_Types_of_transport_used_excluding_work_1_Car_motor_vehicle_AnyInst__BIN_TOPMED_EUR	UKB	CHIP_inclusive	0.9999	1.179	2.78e-32
5:1285917:G:A	1	Phe10_I209__BIN_TOPMED_EUR	UKB	CHIP_inclusive	0.9999	1.273	4.88e-09
5:1288432:T:C	1	Phe10_J189__BIN_TOPMED_EUR	UKB	CHIP_inclusive	0.9999	0.8798	3.11e-35
5:1312214:C:T	1	Phe10_I509__BIN_TOPMED_EUR	UKB	CHIP_inclusive	0.9999	0.8662	7.28e-34
21:34972056:C:T	1	Phe10_Z501__BIN_TOPMED_EUR	UKB	CHIP_inclusive	1	1.064	1.99e-10
5:1203384:T:C	1	738_Average_total_household_income_before_tax_1_Less_than_18_000_AnyInst__BIN_TOPMED_EUR	UKB	CHIP_inclusive	1	0.9417	1.31e-08
5:1288432:T:C	1	20002_Illness_code_SR_1405_other_renal_kidney_problem_Phe10_N28_combined_AnyInst__BIN_TOPMED_EUR	UKB	CHIP_inclusive	1	0.8798	3.11e-35
8:129563195:T:C	1	OPCS_C903__BIN_TOPMED_EUR	UKB	CHIP_inclusive	1	1.06	5.81e-10

### Sheet: S10_UKB_GHS_DNMT3A.index_snps
UKB_Chr	UKB_Pos	UKB_Name	UKB_rsID	UKB_AAF	UKB_Pval	UKB_Cases..RR.RA.AA.	UKB_Controls..RR.RA.AA.	UKB_Nearest.Gene	UKB_Variant.Effect	UKB_Lof.or.Missense.in.LD	UKB_GWAS.catalog.in.LD	UKB_RGC.GWAS.catalog.in.LD	UKB_eQTL.Genes	UKB_Effect	UKB_LCI_Effect	UKB_UCI_Effect	GHS_Chr	GHS_Pos	GHS_Ref	GHS_Alt	GHS_Trait	GHS_Cohort	GHS_Model	GHS_Effect	GHS_LCI_Effect	GHS_UCI_Effect	GHS_Pval	GHS_AAF	GHS_Num_Cases	GHS_Cases_Ref	GHS_Cases_Het	GHS_Cases_Alt	GHS_Num_Controls	GHS_Controls_Ref	GHS_Controls_Het	GHS_Controls_Alt	GHS_Info	Same_Direction
1	202860408	1:202860408:C:G	rs12745135	0.3987	1.05e-08	16271 (5560|7883|2828)	342866 (123138|164813|54915)	RABIF			No	No	KDM5B	1.07	1.045	1.095	1	202860408	C	G	DNMT3A	GHS_Freeze_145_MegaFreeze.EUR.Imputed_Topmed	ADD-WGR-FIRTH	1.01717	0.972075	1.06435	0.461874	0.402609	4493	1574	2165	754	104845	37047	50578	17220	REGENIE_BETA=0.017022;REGENIE_SE=0.023135;INFO=0.983904;MAC=88040.888855;source=imputed_topmed	1
1	226405440	1:226405440:A:C	rs2695243	0.1532	2.74e-17	16271 (12122|3823|326)	342866 (245385|89349|8132)	PARP1	intronic	rs1136410:PARP1:missense:0.99	Yes	No	PARP1	0.8705	0.8429	0.8989	1	226405440	A	C	DNMT3A	GHS_Freeze_145_MegaFreeze.EUR.Imputed_Topmed	ADD-WGR-FIRTH	0.900996	0.847533	0.957831	0.000836508	0.162285	4493	3240	1164	89	104845	73407	28646	2792	REGENIE_BETA=-0.104255;REGENIE_SE=0.031210;INFO=0.992674;MAC=35487.886292;source=imputed_topmed	1
2	159821048	2:159821048:C:T	rs62175229	0.5606	1.02e-14	16271 (2832|7966|5473)	342866 (66388|168624|107854)	LY75-CD302,LY75	intronic		Yes	No	BAZ2B, LY75	1.094	1.069	1.119	2	159821048	C	T	DNMT3A	GHS_Freeze_145_MegaFreeze.EUR.Imputed_Topmed	ADD-WGR-FIRTH	1.06499	1.01816	1.11397	0.006058	0.5554	4493	811	2215	1467	104845	20398	51754	32693	REGENIE_BETA=0.062968;REGENIE_SE=0.022942;INFO=0.976846;MAC=97223.272461;source=imputed_topmed	1
2	159834145	2:159834145:G:A	rs78446341	0.02392	3.7e-10	16271 (15658|610|3)	342866 (326520|16134|212)	LY75-CD302,LY75	missense,missense	rs148440689:MARCH7:missense:0.87,rs78446341:LY75-CD302:missense:1.00,rs78446341:LY75:missense:1.00	Yes	No		0.7769	0.7179	0.8407	2	159834145	G	A	DNMT3A	GHS_Freeze_145_MegaFreeze.EUR.Imputed_Topmed	ADD-WGR-FIRTH	0.720422	0.604966	0.857912	0.000233539	0.0194915	4493	4368	121	4	104845	100738	4081	26	REGENIE_BETA=-0.327919;REGENIE_SE=0.089116;INFO=0.993724;MAC=4262.332336;source=imputed_topmed	1
2	159925824	2:159925824:T:C	rs12472767	0.233	1.12e-15	16271 (10054|5418|799)	342866 (201085|122851|18930)	PLA2R1			No	No	LY75, PLA2R1	0.8952	0.8713	0.9198	2	159925824	T	C	DNMT3A	GHS_Freeze_145_MegaFreeze.EUR.Imputed_Topmed	ADD-WGR-FIRTH	0.905893	0.859087	0.95525	0.000260828	0.232914	4493	2762	1504	227	104845	61459	37661	5725	REGENIE_BETA=-0.098834;REGENIE_SE=0.027068;INFO=0.993212;MAC=50932.799255;source=imputed_topmed	1
3	101356312	3:101356312:AAG:A	rs569303161	0.3758	1.13e-09	16271 (6032|7740|2499)	342866 (133350|160967|48549)	SENP7	intronic	rs2433031:SENP7:missense:1.00	Yes	No	SENP7, IMPG2, TFG	1.075	1.05	1.1	3	101356312	AAG	A	DNMT3A	GHS_Freeze_145_MegaFreeze.EUR.Imputed_Topmed	ADD-WGR-FIRTH	1.02626	0.980417	1.07426	0.266218	0.377388	4493	1679	2161	653	104845	40422	49215	15208	REGENIE_BETA=0.025926;REGENIE_SE=0.023318;INFO=0.990041;MAC=82525.804565;source=imputed_topmed	1
3	150287063	3:150287063:C:G	rs6440667	0.8251	9.93e-09	16271 (453|4621|11197)	342866 (8691|91693|242482)	TSC22D2			Yes	No		0.9139	0.8862	0.9425	3	150287063	C	G	DNMT3A	GHS_Freeze_145_MegaFreeze.EUR.Imputed_Topmed	ADD-WGR-FIRTH	0.95327	0.893489	1.01705	0.14753	0.832298	4493	111	1158	3224	104845	2257	27018	75570	REGENIE_BETA=-0.047857;REGENIE_SE=0.033043;INFO=0.846485;MAC=36672.429382;source=imputed_topmed	1
3	160412804	3:160412804:T:TTATC	rs10673842	0.5248	2.65e-30	16271 (3128|8132|5011)	342866 (76728|171369|94769)	SMC4	intronic		Yes	No	SMC4, KPNA4, TRIM59, KRT8P12	1.142	1.116	1.168	3	160412804	T	TTATC	DNMT3A	GHS_Freeze_145_MegaFreeze.EUR.Imputed_Topmed	ADD-WGR-FIRTH	1.14136	1.09145	1.19355	6.81482e-09	0.52301	4493	867	2242	1384	104845	23615	52087	29143	REGENIE_BETA=0.132219;REGENIE_SE=0.022814;INFO=0.981862;MAC=104306.342957;source=imputed_topmed	1
3	160558751	3:160558751:CT:C	rs537126272	0.01161	4.74e-15	16271 (15759|508|4)	342866 (335272|7558|36)	KPNA4	intronic		No	No		1.478	1.34	1.63	3	160558751	CT	C	DNMT3A	GHS_Freeze_145_MegaFreeze.EUR.Imputed_Topmed	ADD-WGR-FIRTH	1.56995	1.33216	1.85018	7.34596e-08	0.0171586	4493	4289	199	5	104845	101503	3308	34	REGENIE_BETA=0.451042;REGENIE_SE=0.083798;INFO=0.906016;MAC=3752.176331;source=imputed_topmed	1
3	160566948	3:160566948:C:T	rs74676712	0.0951	7.96e-11	16271 (13020|3071|180)	342866 (280968|58841|3057)	KPNA4	upstream		Yes	No	SMC4	1.132	1.091	1.175	3	160566948	C	T	DNMT3A	GHS_Freeze_145_MegaFreeze.EUR.Imputed_Topmed	ADD-WGR-FIRTH	1.10776	1.02779	1.19395	0.00742705	0.0959175	4493	3631	805	57	104845	85793	18060	992	REGENIE_BETA=0.102340;REGENIE_SE=0.038229;INFO=0.981210;MAC=20974.859497;source=imputed_topmed	1
3	183998821	3:183998821:G:T	rs6773408	0.486	4.1e-09	16271 (4068|8064|4139)	342866 (90697|171200|80969)	ABCC5	downstream		Yes	No	ABCC5, EIF2B5, DVL3	1.07	1.046	1.094	3	183998821	G	T	DNMT3A	GHS_Freeze_145_MegaFreeze.EUR.Imputed_Topmed	ADD-WGR-FIRTH	1.06062	1.01469	1.10864	0.00917921	0.483051	4493	1152	2219	1122	104845	27961	52396	24488	REGENIE_BETA=0.058856;REGENIE_SE=0.022591;INFO=0.995034;MAC=105631.657166;source=imputed_topmed	1
4	104884951	4:104884951:A:T	rs144317085	0.03372	1.01e-15	16271 (14938|1309|24)	342866 (320384|22095|387)	TET2			Yes	No		1.272	1.2	1.349	4	104884951	A	T	DNMT3A	GHS_Freeze_145_MegaFreeze.EUR.Imputed_Topmed	ADD-WGR-FIRTH	1.12291	0.99703	1.26468	0.0560123	0.0371629	4493	4131	353	9	104845	97298	7406	141	REGENIE_BETA=0.115924;REGENIE_SE=0.060663;INFO=0.952324;MAC=8126.642761;source=imputed_topmed	1
5	1097331	5:1097331:G:A	rs4975592	0.4249	3.21e-08	16271 (5597|7955|2719)	342866 (112130|167729|63007)	SLC12A7	intronic		No	No		0.9371	0.9158	0.9589	5	1097331	G	A	DNMT3A	GHS_Freeze_145_MegaFreeze.EUR.Imputed_Topmed	ADD-WGR-FIRTH	0.96449	0.921621	1.00935	0.11908	0.429057	4493	1486	2205	802	104845	33638	51257	19950	REGENIE_BETA=-0.036156;REGENIE_SE=0.023197;INFO=0.970975;MAC=93824.360901;source=imputed_topmed	1
5	1228120	5:1228120:CT:C	rs796908629	0.6147	1.2e-08	16271 (2241|7444|6586)	342866 (50000|161910|130956)	SLC6A18	intronic		No	No		1.071	1.046	1.096	5	1228120	CT	C	DNMT3A	GHS_Freeze_145_MegaFreeze.EUR.Imputed_Topmed	ADD-WGR-FIRTH	1.0243	0.978491	1.07225	0.303744	0.59092	4493	690	2208	1595	104845	17089	50176	37580	REGENIE_BETA=0.024006;REGENIE_SE=0.023342;INFO=0.964714;MAC=89455.885315;source=imputed_topmed	1
5	1249701	5:1249701:C:T	rs112333466	0.01419	6.19e-09	16271 (15696|568|7)	342866 (333393|9397|76)	SLC6A18	downstream,downstream		No	No		1.308	1.194	1.431	5	1249701	C	T	DNMT3A	GHS_Freeze_145_MegaFreeze.EUR.Imputed_Topmed	ADD-WGR-FIRTH	1.30776	1.08203	1.58058	0.00551119	0.0134507	4493	4351	141	1	104845	102130	2701	14	REGENIE_BETA=0.268317;REGENIE_SE=0.096672;INFO=0.924099;MAC=2941.336670;source=imputed_topmed	1
5	1267766	5:1267766:C:G	rs35812074	0.01954	7.65e-15	16271 (15483|783|5)	342866 (330363|12371|132)	TERT	intronic		No	No		1.367	1.264	1.48	5	1267766	C	G	DNMT3A	GHS_Freeze_145_MegaFreeze.EUR.Imputed_Topmed	ADD-WGR-FIRTH	1.06655	0.911924	1.2474	0.420105	0.0226729	4493	4291	197	5	104845	100472	4325	48	REGENIE_BETA=0.064430;REGENIE_SE=0.079914;INFO=0.881960;MAC=4958.017273;source=imputed_topmed	1
5	1278469	5:1278469:C:T	rs2075785	0.1156	3.66e-17	16271 (13157|2944|170)	342866 (268304|69962|4600)	TERT	intronic		No	No		0.8529	0.8219	0.8851	5	1278469	C	T	DNMT3A	GHS_Freeze_145_MegaFreeze.EUR.Imputed_Topmed	ADD-WGR-FIRTH	0.943042	0.879253	1.01146	0.100776	0.121064	4493	3536	895	62	104845	81092	22184	1569	REGENIE_BETA=-0.058644;REGENIE_SE=0.035735;INFO=0.952769;MAC=26473.821777;source=imputed_topmed	1
5	1280362	5:1280362:G:A	rs13167280	0.1245	3.71e-23	16271 (11953|4004|314)	342866 (263069|74425|5372)	TERT	intronic		Yes	No		1.184	1.145	1.225	5	1280362	G	A	DNMT3A	GHS_Freeze_145_MegaFreeze.EUR.Imputed_Topmed	ADD-WGR-FIRTH	1.14308	1.07111	1.21988	5.56897e-05	0.134957	4493	3260	1140	93	104845	78629	24309	1907	REGENIE_BETA=0.133726;REGENIE_SE=0.033179;INFO=0.945913;MAC=29511.754761;source=imputed_topmed	1
5	1285859	5:1285859:C:A	rs7705526	0.3211	1.22e-107	16271 (6182|7861|2228)	342866 (158635|148955|35276)	TERT	intronic		Yes	No		1.304	1.274	1.335	5	1285859	C	A	DNMT3A	GHS_Freeze_145_MegaFreeze.EUR.Imputed_Topmed	ADD-WGR-FIRTH	1.24632	1.18936	1.306	2.80499e-20	0.325704	4493	1753	2122	618	104845	47736	46013	11096	REGENIE_BETA=0.220195;REGENIE_SE=0.023866;INFO=0.972318;MAC=71223.717529;source=imputed_topmed	1
5	1288432	5:1288432:T:C	rs2853676	0.7295	2.84e-29	16271 (1458|6771|8042)	342866 (24831|134932|183103)	TERT	intronic		Yes	No		0.8673	0.8461	0.8891	5	1288432	T	C	DNMT3A	GHS_Freeze_145_MegaFreeze.EUR.Imputed_Topmed	ADD-WGR-FIRTH	0.924531	0.880075	0.971231	0.00180257	0.729827	4493	365	1818	2310	104845	7604	41295	55946	REGENIE_BETA=-0.078469;REGENIE_SE=0.025143;INFO=0.997529;MAC=59080.447021;source=imputed_topmed	1
5	1293971	5:1293971:C:T	rs2736098	0.2769	4.47e-44	16271 (7688|7040|1543)	342866 (179591|137016|26259)	TERT	synonymous		Yes	No		1.192	1.163	1.221	5	1293971	C	T	DNMT3A	GHS_Freeze_145_MegaFreeze.EUR.Imputed_Topmed	ADD-WGR-FIRTH	1.14158	1.086	1.2	1.99207e-07	0.266421	4493	2247	1876	370	104845	56273	41000	7572	REGENIE_BETA=0.132413;REGENIE_SE=0.025464;INFO=0.977248;MAC=58259.802856;source=imputed_topmed	1
5	1296643	5:1296643:T:C	rs33987166	0.02554	4.27e-10	16271 (15294|960|17)	342866 (325926|16716|224)	TERT	upstream		No	No		1.244	1.162	1.333	5	1296643	T	C	DNMT3A	GHS_Freeze_145_MegaFreeze.EUR.Imputed_Topmed	ADD-WGR-FIRTH	1.11644	0.973251	1.28069	0.115768	0.0286597	4493	4225	261	7	104845	99055	5712	78	REGENIE_BETA=0.110142;REGENIE_SE=0.070030;INFO=0.935870;MAC=6267.188904;source=imputed_topmed	1
5	1300195	5:1300195:G:T	rs4975612	0.2225	1.69e-17	16271 (10321|5248|702)	342866 (206712|119005|17149)	TERT			No	No		0.8867	0.8625	0.9116	5	1300195	G	T	DNMT3A	GHS_Freeze_145_MegaFreeze.EUR.Imputed_Topmed	ADD-WGR-FIRTH	0.952751	0.902823	1.00544	0.0779938	0.222814	4493	2743	1561	189	104845	63221	36429	5195	REGENIE_BETA=-0.048402;REGENIE_SE=0.027463;INFO=0.976521;MAC=48724.007141;source=imputed_topmed	1
5	1302587	5:1302587:G:T	rs78340245	0.06882	3.37e-09	16271 (14353|1858|60)	342866 (297121|44081|1664)	TERT			No	No		0.8704	0.8313	0.9114	5	1302587	G	T	DNMT3A	GHS_Freeze_145_MegaFreeze.EUR.Imputed_Topmed	ADD-WGR-FIRTH	0.894269	0.815449	0.980707	0.0176064	0.0673595	4493	3956	515	22	104845	91037	13365	443	REGENIE_BETA=-0.111749;REGENIE_SE=0.047076;INFO=0.949669;MAC=14729.905090;source=imputed_topmed	1
5	1303752	5:1303752:CT:C	rs543796723	0.005811	5.85e-09	16271 (16010|261|0)	342866 (339075|3780|11)	TERT			No	No		1.503	1.31	1.724	5	1303752	CT	C	DNMT3A	GHS_Freeze_145_MegaFreeze.EUR.Imputed_Topmed	ADD-WGR-FIRTH	1.31325	0.932837	1.84879	0.118392	0.004541	4493	4446	47	0	104845	103943	898	4	REGENIE_BETA=0.272503;REGENIE_SE=0.174507;INFO=0.934053;MAC=993.008118;source=imputed_topmed	1
5	1312214	5:1312214:C:T	rs35953391	0.2052	7.74e-23	16271 (10783|4966|522)	342866 (215889|112292|14685)	CLPTM1L			Yes	No	CLPTM1L	0.8664	0.842	0.8915	5	1312214	C	T	DNMT3A	GHS_Freeze_145_MegaFreeze.EUR.Imputed_Topmed	ADD-WGR-FIRTH	0.927139	0.876225	0.981012	0.0086594	0.197655	4493	2967	1362	164	104845	67246	33449	4150	REGENIE_BETA=-0.075652;REGENIE_SE=0.028817;INFO=0.984201;MAC=43222.478760;source=imputed_topmed	1
5	1361773	5:1361773:T:C	rs27919	0.8905	1.4e-10	16271 (230|3289|12752)	342866 (3755|63534|275577)	CLPTM1L			No	No		0.8887	0.8573	0.9213	5	1361773	T	C	DNMT3A	GHS_Freeze_145_MegaFreeze.EUR.Imputed_Topmed	ADD-WGR-FIRTH	0.918356	0.854977	0.986434	0.0195793	0.879903	4493	68	944	3481	104845	1308	20431	83106	REGENIE_BETA=-0.085170;REGENIE_SE=0.036486;INFO=0.872637;MAC=26262.312683;source=imputed_topmed	1
5	1366259	5:1366259:G:A	rs62329730	0.02265	9.13e-09	16271 (15397|858|16)	342866 (327625|15064|177)	CLPTM1L			No	No		1.236	1.15	1.329	5	1366259	G	A	DNMT3A	GHS_Freeze_145_MegaFreeze.EUR.Imputed_Topmed	ADD-WGR-FIRTH	1.15568	0.985951	1.35463	0.0742002	0.0206652	4493	4285	207	1	104845	100662	4132	51	REGENIE_BETA=0.144691;REGENIE_SE=0.081042;INFO=0.945040;MAC=4518.986450;source=imputed_topmed	1
5	1372402	5:1372402:G:C	rs2086132	0.2691	4.75e-12	16271 (8302|6578|1391)	342866 (183096|134884|24886)	SLC6A3			No	No		1.093	1.066	1.121	5	1372402	G	C	DNMT3A	GHS_Freeze_145_MegaFreeze.EUR.Imputed_Topmed	ADD-WGR-FIRTH	1.04307	0.992141	1.09661	0.0987301	0.273788	4493	2296	1826	371	104845	55094	41759	7992	REGENIE_BETA=0.042168;REGENIE_SE=0.025540;INFO=0.977232;MAC=59870.761841;source=imputed_topmed	1
6	43388113	6:43388113:A:G	rs2396004	0.5663	2.62e-11	16271 (3295|8108|4868)	342866 (64552|167722|110592)	ZNF318		rs2242416:CRIP3:missense:0.83	Yes	No	CRIP3, SLC22A7, ZNF318, PEX6, MAD2L1BP, GNMT	0.926	0.9053	0.9472	6	43388113	A	G	DNMT3A	GHS_Freeze_145_MegaFreeze.EUR.Imputed_Topmed	ADD-WGR-FIRTH	0.967437	0.925	1.01182	0.148036	0.547563	4493	957	2197	1339	104845	21053	52036	31756	REGENIE_BETA=-0.033105;REGENIE_SE=0.022886;INFO=0.983168;MAC=98937.098267;source=imputed_topmed	1
6	109268801	6:109268801:A:G	rs9487023	0.4479	8.41e-42	16271 (5552|7942|2777)	342866 (103050|169890|69926)	CD164			Yes	No	SMPD2, MICAL1, CD164	0.8543	0.835	0.874	6	109268801	A	G	DNMT3A	GHS_Freeze_145_MegaFreeze.EUR.Imputed_Topmed	ADD-WGR-FIRTH	0.911287	0.87108	0.95335	5.46114e-05	0.422066	4493	1580	2191	722	104845	34570	51256	19019	REGENIE_BETA=-0.092897;REGENIE_SE=0.023023;INFO=0.987009;MAC=92295.741272;source=imputed_topmed	1
6	109281587	6:109281587:G:A	rs13204927	0.2205	3.99e-12	16271 (10296|5245|730)	342866 (207504|118536|16826)	CD164			Yes	No		0.9068	0.8821	0.9322	6	109281587	G	A	DNMT3A	GHS_Freeze_145_MegaFreeze.EUR.Imputed_Topmed	ADD-WGR-FIRTH	0.816935	0.772547	0.863873	1.30655e-12	0.207922	4493	3030	1310	153	104845	65511	34591	4743	REGENIE_BETA=-0.202196;REGENIE_SE=0.028504;INFO=0.999600;MAC=45467.603760;source=imputed_topmed	1
6	109333018	6:109333018:A:G	rs12524502	0.303	3.61e-47	16271 (8680|6388|1203)	342866 (165189|145783|31894)	CD164		rs10499052:AK9:missense:0.85,rs59056467:MICAL1:missense:0.84	Yes	No	SMPD2, CD164, MICAL1, ZBTB24, PPIL6, FIG4	0.8317	0.8112	0.8528	6	109333018	A	G	DNMT3A	GHS_Freeze_145_MegaFreeze.EUR.Imputed_Topmed	ADD-WGR-FIRTH	0.89371	0.850755	0.938833	7.76885e-06	0.298794	4493	2282	1879	332	104845	51185	44295	9365	REGENIE_BETA=-0.112374;REGENIE_SE=0.025131;INFO=0.969615;MAC=65339.184875;source=imputed_topmed	1
6	109333969	6:109333969:C:A	rs72933289	0.03339	1.56e-08	16271 (15373|883|15)	342866 (320113|22355|398)	CD164			No	No	SMPD2	0.8257	0.7727	0.8824	6	109333969	C	A	DNMT3A	GHS_Freeze_145_MegaFreeze.EUR.Imputed_Topmed	ADD-WGR-FIRTH	1.00545	0.881607	1.1467	0.935379	0.03044	4493	4226	264	3	104845	98640	6117	88	REGENIE_BETA=0.005438;REGENIE_SE=0.067066;INFO=0.954748;MAC=6656.492188;source=imputed_topmed	0
6	109340727	6:109340727:T:C	rs1146240	0.8809	4.86e-15	16271 (279|3584|12408)	342866 (4482|69457|268927)	CD164			No	No	SMPD2	0.869	0.839	0.9001	6	109340727	T	C	DNMT3A	GHS_Freeze_145_MegaFreeze.EUR.Imputed_Topmed	ADD-WGR-FIRTH	0.971018	0.902365	1.04489	0.431802	0.887531	4493	45	890	3558	104845	1205	20099	83541	REGENIE_BETA=-0.029410;REGENIE_SE=0.037412;INFO=0.918205;MAC=24594.212769;source=imputed_topmed	1
6	109561788	6:109561788:G:T	rs12216333	0.1986	2.83e-13	16271 (10009|5557|705)	342866 (220375|108953|13538)	AK9	intronic	rs12175588:AK9:missense:0.86	Yes	No	AK9, FIG4, CCDC162P	1.109	1.079	1.141	6	109561788	G	T	DNMT3A	GHS_Freeze_145_MegaFreeze.EUR.Imputed_Topmed	ADD-WGR-FIRTH	1.10127	1.04277	1.16306	0.000532761	0.208762	4493	2684	1606	203	104845	65362	34943	4540	REGENIE_BETA=0.096465;REGENIE_SE=0.027850;INFO=0.963878;MAC=45651.165833;source=imputed_topmed	1
6	109670769	6:109670769:C:T	rs147298113	0.03581	5.37e-09	16271 (15307|954|10)	342866 (318719|23690|457)	AK9	intronic		No	No	MICAL1	0.8246	0.7729	0.8798	6	109670769	C	T	DNMT3A	GHS_Freeze_145_MegaFreeze.EUR.Imputed_Topmed	ADD-WGR-FIRTH	0.874175	0.766057	0.997552	0.0458953	0.0325622	4493	4240	249	4	104845	98173	6557	115	REGENIE_BETA=-0.134475;REGENIE_SE=0.067360;INFO=0.959577;MAC=7120.567627;source=imputed_topmed	1
6	135098493	6:135098493:A:G	rs9389268	0.266	1.26e-10	16271 (8610|6349|1312)	342866 (187804|131189|23873)	HBS1L			Yes	No		1.086	1.059	1.113	6	135098493	A	G	DNMT3A	GHS_Freeze_145_MegaFreeze.EUR.Imputed_Topmed	ADD-WGR-FIRTH	0.986241	0.93679	1.0383	0.597604	0.252715	4493	2463	1713	317	104845	57231	40452	7162	REGENIE_BETA=-0.013854;REGENIE_SE=0.026246;INFO=0.970030;MAC=55262.663574;source=imputed_topmed	0
7	44864065	7:44864065:A:G	rs11762008	0.4319	8.36e-11	16271 (4919|8046|3306)	342866 (110707|167776|64383)	H2AFV			Yes	No	ZMIZ2, PPIA, H2AFV	1.078	1.054	1.103	7	44864065	A	G	DNMT3A	GHS_Freeze_145_MegaFreeze.EUR.Imputed_Topmed	ADD-WGR-FIRTH	1.03835	0.992373	1.08646	0.103394	0.426763	4493	1389	2243	861	104845	33732	51717	19396	REGENIE_BETA=0.037634;REGENIE_SE=0.023108;INFO=0.963721;MAC=93322.724365;source=imputed_topmed	1
8	129563195	8:129563195:T:C	rs7817503	0.5137	7.47e-12	16271 (3578|8066|4627)	342866 (80807|171331|90728)	GSDMC			Yes	No		1.082	1.058	1.107	8	129563195	T	C	DNMT3A	GHS_Freeze_145_MegaFreeze.EUR.Imputed_Topmed	ADD-WGR-FIRTH	1.0161	0.971973	1.06222	0.48081	0.508826	4493	1055	2216	1222	104845	25035	52294	27516	REGENIE_BETA=0.015969;REGENIE_SE=0.022652;INFO=0.988574;MAC=107407.880859;source=imputed_topmed	1
10	103911351	10:103911351:T:G	rs2488000	0.9025	9.54e-10	16271 (194|3044|13033)	342866 (3140|58929|280797)	OBFC1	intronic	rs10786775:OBFC1:missense:1.00,rs2487999:OBFC1:missense:1.00	Yes	No		0.8903	0.8577	0.9241	10	103911351	T	G	DNMT3A	GHS_Freeze_145_MegaFreeze.EUR.Imputed_Topmed	ADD-WGR-FIRTH	0.909311	0.846577	0.976695	0.0091473	0.893021	4493	62	868	3563	104845	1108	19332	84405	REGENIE_BETA=-0.095068;REGENIE_SE=0.036473;INFO=0.960550;MAC=23393.770569;source=imputed_topmed	1
11	108217120	11:108217120:G:T	rs228606	0.4073	9.36e-28	16271 (5131|8070|3070)	342866 (120557|165401|56908)	NPAT	intronic		Yes	No	CUL5, NPAT	1.136	1.11	1.162	11	108217120	G	T	DNMT3A	GHS_Freeze_145_MegaFreeze.EUR.Imputed_Topmed	ADD-WGR-FIRTH	1.076	1.02874	1.12543	0.00139089	0.427758	4493	1376	2190	927	104845	33886	51574	19385	REGENIE_BETA=0.073249;REGENIE_SE=0.022915;INFO=0.980305;MAC=93540.476501;source=imputed_topmed	1
11	108444879	11:108444879:C:T	rs149934734	0.02543	3.49e-09	16271 (15298|960|13)	342866 (325798|16822|246)	C11orf65	intronic	rs1800057:ATM:missense:0.95,rs74911261:KDELC2:missense:0.97	Yes	No	ATM	1.227	1.147	1.313	11	108444879	C	T	DNMT3A	GHS_Freeze_145_MegaFreeze.EUR.Imputed_Topmed	ADD-WGR-FIRTH	1.00862	0.876293	1.16093	0.904766	0.025056	4493	4263	227	3	104845	99673	5096	76	REGENIE_BETA=0.008585;REGENIE_SE=0.071757;INFO=0.995484;MAC=5479.146545;source=imputed_topmed	1
12	26436793	12:26436793:A:G	rs16930704	0.0688	7.91e-22	16271 (13697|2477|97)	342866 (297767|43388|1711)	ITPR2	intronic		Yes	No		1.23	1.179	1.284	12	26436793	A	G	DNMT3A	GHS_Freeze_145_MegaFreeze.EUR.Imputed_Topmed	ADD-WGR-FIRTH	1.20552	1.11148	1.30753	6.47496e-06	0.0733209	4493	3751	714	28	104845	90131	14135	579	REGENIE_BETA=0.186914;REGENIE_SE=0.041442;INFO=0.999432;MAC=16033.519653;source=imputed_topmed	1
13	28029870	13:28029870:T:C	rs76428106	0.01333	7.79e-09	16271 (15726|540|5)	342866 (333822|8981|63)	FLT3	intronic		Yes	No		1.321	1.202	1.452	13	28029870	T	C	DNMT3A	GHS_Freeze_145_MegaFreeze.EUR.Imputed_Topmed	ADD-WGR-FIRTH	1.22933	1.02908	1.46855	0.0228506	0.0158219	4493	4329	161	3	104845	101644	3181	20	REGENIE_BETA=0.206470;REGENIE_SE=0.090719;INFO=0.893631;MAC=3459.868774;source=imputed_topmed	1
14	95714358	14:95714358:G:T	rs2887399	0.2089	1.83e-20	16271 (9631|5739|901)	342866 (215097|112788|14981)	TCL1A	upstream		Yes	No		1.136	1.106	1.168	14	95714358	G	T	DNMT3A	GHS_Freeze_145_MegaFreeze.EUR.Imputed_Topmed	ADD-WGR-FIRTH	1.24359	1.18061	1.30993	2.00799e-16	0.210096	4493	2561	1641	291	104845	65706	34559	4580	REGENIE_BETA=0.218004;REGENIE_SE=0.026516;INFO=1.000589;MAC=45942.953613;source=imputed_topmed	1
17	7827723	17:7827723:C:G	rs7406485	0.3227	1.55e-13	16271 (7915|6826|1530)	342866 (156840|149969|36057)	DNAH2	intronic		Yes	No	CNTROB	0.9122	0.8902	0.9347	17	7827723	C	G	DNMT3A	GHS_Freeze_145_MegaFreeze.EUR.Imputed_Topmed	ADD-WGR-FIRTH	0.966157	0.92076	1.01379	0.160871	0.328412	4493	2067	1955	471	104845	47064	46434	11347	REGENIE_BETA=-0.034429;REGENIE_SE=0.024555;INFO=0.952003;MAC=71815.776489;source=imputed_topmed	1
17	57385980	17:57385980:C:T	rs188761458	0.04931	8.02e-12	16271 (14942|1303|26)	342866 (309605|32415|846)	MSI2	intronic		Yes	No		0.8258	0.7818	0.8724	17	57385980	C	T	DNMT3A	GHS_Freeze_145_MegaFreeze.EUR.Imputed_Topmed	ADD-WGR-FIRTH	0.936621	0.842786	1.0409	0.224112	0.0471076	4493	4103	384	6	104845	95144	9456	245	REGENIE_BETA=-0.065477;REGENIE_SE=0.053861;INFO=0.995564;MAC=10301.300110;source=imputed_topmed	1
17	58591688	17:58591688:G:C	rs8072873	0.1762	1.14e-08	16271 (10681|5037|553)	342866 (232908|99416|10542)	TEX14	intronic	rs2302190:MTMR4:missense:0.91,rs8073754:SEPT4:missense:1.00	Yes	No	TEX14, RAD51C, SEPT4, TRIM37	1.088	1.057	1.121	17	58591688	G	C	DNMT3A	GHS_Freeze_145_MegaFreeze.EUR.Imputed_Topmed	ADD-WGR-FIRTH	1.05613	0.997515	1.11819	0.0608533	0.187066	4493	2883	1442	168	104845	69227	32022	3596	REGENIE_BETA=0.054612;REGENIE_SE=0.029133;INFO=0.974901;MAC=40906.936279;source=imputed_topmed	1
18	44571296	18:44571296:C:T	rs8088824	0.7616	1.15e-22	16271 (1089|6330|8852)	342866 (18979|123977|199910)	SETBP1			Yes	No		0.8782	0.8557	0.9013	18	44571296	C	T	DNMT3A	GHS_Freeze_145_MegaFreeze.EUR.Imputed_Topmed	ADD-WGR-FIRTH	0.884401	0.839753	0.931423	3.35462e-06	0.768218	4493	275	1691	2527	104845	5476	37080	62289	REGENIE_BETA=-0.122845;REGENIE_SE=0.026431;INFO=0.985516;MAC=50685.095276;source=imputed_topmed	1
18	44617198	18:44617198:C:T	rs9960261	0.1667	3.1e-08	16271 (11611|4288|372)	342866 (237841|95430|9595)	SETBP1			No	No		0.9163	0.8884	0.9451	18	44617198	C	T	DNMT3A	GHS_Freeze_145_MegaFreeze.EUR.Imputed_Topmed	ADD-WGR-FIRTH	0.919588	0.864669	0.977996	0.00762718	0.159023	4493	3241	1167	85	104845	74148	27930	2767	REGENIE_BETA=-0.083829;REGENIE_SE=0.031419;INFO=0.998153;MAC=34774.451721;source=imputed_topmed	1
20	31680381	20:31680381:C:T	rs6088962	0.2135	3.34e-09	16271 (10388|5169|714)	342866 (211496|115495|15875)	BCL2L1	intronic		Yes	No	COX4I2, HM13, BCL2L1, MYLK2	0.9193	0.894	0.9453	20	31680381	C	T	DNMT3A	GHS_Freeze_145_MegaFreeze.EUR.Imputed_Topmed	ADD-WGR-FIRTH	0.997327	0.943413	1.05432	0.924785	0.207604	4493	2812	1483	198	104845	65238	34962	4645	REGENIE_BETA=-0.002677;REGENIE_SE=0.028355;INFO=0.967825;MAC=45397.989319;source=imputed_topmed	1

### Sheet: S11_UKB_GHS_DNMT3A.rare_snps
UKB_Chr	UKB_Pos	UKB_Name	UKB_rsID	UKB_AAF	UKB_MAC	UKB_Pval	UKB_Cases..RR.RA.AA.	UKB_Controls..RR.RA.AA.	UKB_Nearest.Gene	UKB_Variant.Effect	UKB_In.GWAS.catalog	UKB_VAF	UKB_Beta_Age	UKB_Pval_Age	UKB_Effect	UKB_LCI_Effect	UKB_UCI_Effect	GHS_Chr	GHS_Pos	GHS_Ref	GHS_Alt	GHS_Trait	GHS_Cohort	GHS_Model	GHS_Effect	GHS_LCI_Effect	GHS_UCI_Effect	GHS_Pval	GHS_AAF	GHS_Num_Cases	GHS_Cases_Ref	GHS_Cases_Het	GHS_Cases_Alt	GHS_Num_Controls	GHS_Controls_Ref	GHS_Controls_Het	GHS_Controls_Alt	GHS_Info	Same_Direction
2	24243160	2:24243160:G:A	rs758739227	0.000450824	319	1.2e-08	16271 (16229|42|0)	342866 (342589|277|0)	ITSN2	intronic	No	NA	NA	NA	3.08196	2.09281	4.53863	2	24243160	G	A	DNMT3A	GHS_Freeze_145_MegaFreeze.EUR.Imputed_Topmed	ADD-WGR-FIRTH	1.95168	0.735635	5.17793	0.179196	0.00055155	4493	4486	7	0	104845	104735	109	1	REGENIE_BETA=0.668692;REGENIE_SE=0.497822;INFO=0.973763;MAC=120.610779;source=imputed_topmed	1
2	24319381	2:24319381:C:T	rs767248282	0.000467553	332	2.91e-08	16271 (16229|42|0)	342866 (342576|290|0)	ITSN2	intronic	No	NA	NA	NA	2.96922	2.02135	4.36159	2	24319381	C	T	DNMT3A	GHS_Freeze_145_MegaFreeze.EUR.Imputed_Topmed	ADD-WGR-FIRTH	1.94689	0.733968	5.16421	0.180715	0.000561002	4493	4486	7	0	104845	104733	111	1	REGENIE_BETA=0.666232;REGENIE_SE=0.497724;INFO=0.971366;MAC=122.677612;source=imputed_topmed	1
2	24895564	2:24895564:G:T	rs183492805	0.00207977	1487	6.86e-11	16271 (16143|128|0)	342866 (341507|1357|2)	ADCY3	intronic	No	NA	NA	NA	1.96825	1.60593	2.41232	2	24895564	G	T	DNMT3A	GHS_Freeze_145_MegaFreeze.EUR.Imputed_Topmed	ADD-WGR-FIRTH	3.07306	2.3775	3.97212	9.9594e-18	0.00401135	4493	4395	97	1	104845	104068	775	2	REGENIE_BETA=1.122675;REGENIE_SE=0.130933;INFO=0.976365;MAC=877.186218;source=imputed_topmed	1
2	24913080	2:24913080:G:A	rs181932678	0.00206346	1475	2.22e-11	16271 (16142|129|0)	342866 (341520|1344|2)	ADCY3	intronic	No	NA	NA	NA	2.00431	1.63498	2.45708	2	24913080	G	A	DNMT3A	GHS_Freeze_145_MegaFreeze.EUR.Imputed_Topmed	ADD-WGR-FIRTH	3.09297	2.38855	4.00514	1.10046e-17	0.00391136	4493	4395	97	1	104845	104089	754	2	REGENIE_BETA=1.129132;REGENIE_SE=0.131863;INFO=0.971066;MAC=855.319519;source=imputed_topmed	1
2	24988489	2:24988489:A:G	rs144851294	0.00115186	816	1.7e-15	16271 (16178|93|0)	342866 (342143|722|1)	DNAJC27		No	NA	NA	NA	2.79628	2.17092	3.60177	2	24988489	A	G	DNMT3A	GHS_Freeze_145_MegaFreeze.EUR.Imputed_Topmed	ADD-WGR-FIRTH	4.82387	3.51595	6.61831	1.81244e-22	0.00222651	4493	4416	76	1	104845	104436	409	0	REGENIE_BETA=1.573576;REGENIE_SE=0.161363;INFO=0.924828;MAC=486.884094;source=imputed_topmed	1
2	24998911	2:24998911:T:C	rs558280268	0.00178784	1283	2.92e-12	16271 (16152|118|1)	342866 (341702|1163|1)	DNAJC27		No	NA	NA	NA	2.15807	1.73892	2.67826	2	24998911	T	C	DNMT3A	GHS_Freeze_145_MegaFreeze.EUR.Imputed_Topmed	ADD-WGR-FIRTH	3.51481	2.6536	4.65551	1.862e-18	0.00325672	4493	4404	88	1	104845	104224	620	1	REGENIE_BETA=1.256984;REGENIE_SE=0.143404;INFO=0.943548;MAC=712.167297;source=imputed_topmed	1
2	25544828	2:25544828:A:G	rs188599485	0.00058888	385	1.19e-14	16271 (16213|58|0)	342866 (342539|327|0)	DTNB	intronic	No	NA	NA	NA	3.95033	2.7868	5.59964	2	25544828	A	G	DNMT3A	GHS_Freeze_145_MegaFreeze.EUR.Imputed_Topmed	ADD-WGR-FIRTH	7.29743	4.86105	10.9549	8.94375e-22	0.00117847	4493	4440	51	2	104845	104654	191	0	REGENIE_BETA=1.987523;REGENIE_SE=0.207283;INFO=0.863447;MAC=257.703613;source=imputed_topmed	1
2	25593230	2:25593230:G:T	rs556801635	0.000211713	148	6.89e-30	16271 (16222|49|0)	342866 (342767|99|0)	DTNB	intronic	No	NA	NA	NA	14.6619	9.22405	23.3054	2	25593230	G	T	DNMT3A	GHS_Freeze_145_MegaFreeze.EUR.Imputed_Topmed	ADD-WGR-FIRTH	162.379	85.6646	307.794	7.28423e-55	0.000332131	4493	4446	46	1	104845	104824	21	0	REGENIE_BETA=5.089935;REGENIE_SE=0.326279;INFO=0.886263;MAC=72.629028;source=imputed_topmed	1
2	25613708	2:25613708:G:A	rs182430275	0.00234855	1526	2.39e-11	16271 (16140|131|0)	342866 (341471|1390|5)	DTNB	intronic	No	NA	NA	NA	2.02835	1.64826	2.49609	2	25613708	G	A	DNMT3A	GHS_Freeze_145_MegaFreeze.EUR.Imputed_Topmed	ADD-WGR-FIRTH	3.05193	2.23409	4.16917	2.37435e-12	0.00319667	4493	4426	66	1	104845	104281	564	0	REGENIE_BETA=1.115775;REGENIE_SE=0.159157;INFO=0.832722;MAC=699.034851;source=imputed_topmed	1
2	25629928	2:25629928:A:G	rs180913704	0.000556057	362	3.93e-14	16271 (16215|56|0)	342866 (342560|306|0)	DTNB	intronic	No	NA	NA	NA	4.04089	2.81394	5.80281	2	25629928	A	G	DNMT3A	GHS_Freeze_145_MegaFreeze.EUR.Imputed_Topmed	ADD-WGR-FIRTH	10.7615	6.97965	16.5924	5.587e-27	0.00100743	4493	4441	51	1	104845	104689	156	0	REGENIE_BETA=2.375973;REGENIE_SE=0.220909;INFO=0.821789;MAC=220.300232;source=imputed_topmed	1
2	25664497	2:25664497:T:A	rs146920549	0.00202416	1331	1.32e-10	16271 (16154|117|0)	342866 (341652|1212|2)	DTNB	intronic	No	NA	NA	NA	2.06715	1.6564	2.57976	2	25664497	T	A	DNMT3A	GHS_Freeze_145_MegaFreeze.EUR.Imputed_Topmed	ADD-WGR-FIRTH	3.28882	2.39136	4.52311	2.43739e-13	0.00290436	4493	4428	64	1	104845	104338	507	0	REGENIE_BETA=1.190530;REGENIE_SE=0.162589;INFO=0.837227;MAC=635.114380;source=imputed_topmed	1
2	26187581	2:26187581:C:G		8.35336e-06	6	7.45e-10	16271 (16265|6|0)	342866 (342866|0|0)	GAREM2	missense,downstream	No	0	1.017	0.7404	384.591	57.8098	2558.57	NA	NA	NA	NA	NA	NA	NA	NA	NA	NA	NA	NA	NA	NA	NA	NA	NA	NA	NA	NA	NA	NA
2	26754921	2:26754921:TA:T	rs541379296	0.000693664	423	9.72e-11	16271 (16220|51|0)	342866 (342494|372|0)	SLC35F6		No	NA	NA	NA	3.14841	2.22451	4.45603	2	26754921	TA	T	DNMT3A	GHS_Freeze_145_MegaFreeze.EUR.Imputed_Topmed	ADD-WGR-FIRTH	1.16184	0.456307	2.95827	0.753076	0.000716823	4493	4487	6	0	104845	104707	138	0	REGENIE_BETA=0.150008;REGENIE_SE=0.476844;INFO=0.848506;MAC=156.752014;source=imputed_topmed	1
2	26850973	2:26850973:TA:T	rs1247084274	0.000193555	133	4.81e-17	16271 (16236|35|0)	342866 (342768|98|0)	DPYSL5	intronic	No	NA	NA	NA	7.75651	4.80692	12.516	2	26850973	TA	T	DNMT3A	GHS_Freeze_145_MegaFreeze.EUR.Imputed_Topmed	ADD-WGR-FIRTH	1.23161	0.112973	13.4267	0.864291	0.000116649	4493	4492	1	0	104845	104821	24	0	REGENIE_BETA=0.208321;REGENIE_SE=1.218862;INFO=0.918900;MAC=25.508423;source=imputed_topmed	1
2	27019529	2:27019529:G:A	rs925046728	0.000222749	102	1.16e-08	16271 (16251|20|0)	342866 (342784|82|0)	MAPRE3	intronic	No	NA	NA	NA	5.6804	3.12793	10.3158	2	27019529	G	A	DNMT3A	GHS_Freeze_145_MegaFreeze.EUR.Imputed_Topmed	ADD-WGR-FIRTH	2.37698	0.448482	12.5982	0.308888	0.00028367	4493	4490	3	0	104845	104805	40	0	REGENIE_BETA=0.865832;REGENIE_SE=0.850892;INFO=0.652601;MAC=62.031799;source=imputed_topmed	1
2	27206405	2:27206405:C:A	rs550369637	0.000186886	133	4.66e-17	16271 (16236|35|0)	342866 (342768|98|0)	SLC5A6	intronic	No	0.259	1.011	0.2587	7.73866	4.79943	12.4779	2	27206405	C	A	DNMT3A	GHS_Freeze_145_MegaFreeze.EUR.Imputed_Topmed	ADD-WGR-FIRTH	1.19312	0.12392	11.4876	0.878545	0.000115074	4493	4492	1	0	104845	104822	23	0	REGENIE_BETA=0.176573;REGENIE_SE=1.155477;INFO=0.949896;MAC=25.164001;source=imputed_topmed	1
2	27655319	2:27655319:T:C	rs567732994	0.000118339	85	2.4e-17	16271 (16243|28|0)	342866 (342809|57|0)	SUPT7L	intronic,downstream	No	0.152	1	0.9951	11.3196	6.45717	19.8437	2	27655319	T	C	DNMT3A	GHS_Freeze_145_MegaFreeze.EUR.Exome_Rollup	ADD-WGR-FIRTH	4.24536	0.189067	95.3262	0.362429	6.40217e-05	4493	4492	1	0	104845	104832	13	0	REGENIE_BETA=1.445826;REGENIE_SE=1.587519;MAC=14.000000;source=exome_rollup	1
3	160397586	3:160397586:T:C	rs116205775	0.00419329	2975	1.13e-10	16271 (16062|207|2)	342866 (340100|2762|4)	SMC4	upstream,intronic	No	NA	NA	NA	1.65928	1.42258	1.93535	3	160397586	T	C	DNMT3A	GHS_Freeze_145_MegaFreeze.EUR.Imputed_Topmed	ADD-WGR-FIRTH	1.4806	1.04946	2.08886	0.0254246	0.00385567	4493	4449	43	1	104845	104092	748	5	REGENIE_BETA=0.392447;REGENIE_SE=0.175600;INFO=0.908553;MAC=843.142578;source=imputed_topmed	1
3	160666094	3:160666094:G:A	rs79796342	0.00423107	3019	1.16e-11	16271 (16055|214|2)	342866 (340063|2799|4)	ARL14		No	NA	NA	NA	1.70284	1.46014	1.98589	3	160666094	G	A	DNMT3A	GHS_Freeze_145_MegaFreeze.EUR.Imputed_Topmed	ADD-WGR-FIRTH	1.50741	1.06423	2.13515	0.0208653	0.00383259	4493	4449	44	0	104845	104105	736	4	REGENIE_BETA=0.410392;REGENIE_SE=0.177627;INFO=0.878771;MAC=838.095337;source=imputed_topmed	1
5	1270769	5:1270769:G:T	rs755131705	0.00280616	1986	1.16e-08	16271 (16128|143|0)	342866 (341023|1839|4)	TERT	intronic	No	NA	NA	NA	1.73034	1.43328	2.08897	5	1270769	G	T	DNMT3A	GHS_Freeze_145_MegaFreeze.EUR.Imputed_Topmed	ADD-WGR-FIRTH	1.26824	0.671573	2.39503	0.463812	0.00149947	4493	4481	12	0	104845	104545	300	0	REGENIE_BETA=0.237632;REGENIE_SE=0.324376;INFO=0.930268;MAC=327.897034;source=imputed_topmed	1
10	58721075	10:58721075:C:T	rs555922018	8.64474e-05	42	3.94e-08	16271 (16261|10|0)	342866 (342834|32|0)	BICC1	intronic	No	NA	NA	NA	11.9086	4.92046	28.8214	10	58721075	C	T	DNMT3A	GHS_Freeze_145_MegaFreeze.EUR.Imputed_Topmed	ADD-WGR-FIRTH	0.586011	0.149863	2.29149	0.44241	0.000245126	4493	4492	1	0	104845	104803	41	1	REGENIE_BETA=-0.534416;REGENIE_SE=0.695737;INFO=0.831327;MAC=53.603088;source=imputed_topmed	0
15	40881158	15:40881158:G:A	rs8025582	0.000174437	102	1.24e-08	16271 (16250|21|0)	342866 (342785|81|0)	RHOV		No	NA	NA	NA	6.467	3.40154	12.295	15	40881158	G	A	DNMT3A	GHS_Freeze_145_MegaFreeze.EUR.Imputed_Topmed	ADD-WGR-FIRTH	0.770606	0.0545498	10.8861	0.847063	0.000114055	4493	4492	1	0	104845	104835	10	0	REGENIE_BETA=-0.260578;REGENIE_SE=1.351077;INFO=0.498875;MAC=24.941162;source=imputed_topmed	0
22	28365160	22:28365160:C:T	rs62237617	0.00236524	1541	8.25e-16	16271 (16133|138|0)	342866 (341463|1401|2)	TTC28	intronic	Yes	NA	NA	NA	2.31265	1.88566	2.83632	22	28365160	C	T	DNMT3A	GHS_Freeze_145_MegaFreeze.EUR.Imputed_Topmed	ADD-WGR-FIRTH	2.00242	1.34974	2.97072	0.000560178	0.00248865	4493	4455	38	0	104845	104385	460	0	REGENIE_BETA=0.694358;REGENIE_SE=0.201252;INFO=0.881112;MAC=544.207703;source=imputed_topmed	1
22	28695868	22:28695868:AG:A	rs555607708	0.00224172	1474	3.15e-14	16271 (16142|129|0)	342866 (341521|1344|1)	CHEK2	frameshift	No	0.222	1	0.993	2.27512	1.84009	2.813	22	28695868	AG	A	DNMT3A	GHS_Freeze_145_MegaFreeze.EUR.Imputed_Topmed	ADD-WGR-FIRTH	1.99881	1.32749	3.00963	0.000911073	0.00233163	4493	4456	37	0	104845	104396	449	0	REGENIE_BETA=0.692553;REGENIE_SE=0.208812;INFO=0.868880;MAC=509.871399;source=imputed_topmed	1
22	28707610	22:28707610:T:C	rs186430430	0.00223489	1468	3.47e-14	16271 (16142|129|0)	342866 (341527|1338|1)	CHEK2	intronic	Yes	NA	NA	NA	2.27334	1.83838	2.81121	22	28707610	T	C	DNMT3A	GHS_Freeze_145_MegaFreeze.EUR.Imputed_Topmed	ADD-WGR-FIRTH	2.01046	1.33555	3.02641	0.000818441	0.00232076	4493	4456	37	0	104845	104398	447	0	REGENIE_BETA=0.698362;REGENIE_SE=0.208685;INFO=0.870691;MAC=507.495056;source=imputed_topmed	1
22	29020414	22:29020414:C:T	rs145598156	0.00258964	1650	9.74e-15	16271 (16129|142|0)	342866 (341358|1506|2)	ZNRF3	intronic	No	NA	NA	NA	2.18303	1.79156	2.66005	22	29020414	C	T	DNMT3A	GHS_Freeze_145_MegaFreeze.EUR.Imputed_Topmed	ADD-WGR-FIRTH	1.77422	1.2042	2.61405	0.00373492	0.00283874	4493	4455	38	0	104845	104323	522	0	REGENIE_BETA=0.573359;REGENIE_SE=0.197729;INFO=0.872503;MAC=620.764038;source=imputed_topmed	1
22	29054205	22:29054205:G:A	rs62236881	0.00218813	1409	3.25e-14	16271 (16146|125|0)	342866 (341582|1283|1)	ZNRF3	downstream	Yes	NA	NA	NA	2.28304	1.84463	2.82566	22	29054205	G	A	DNMT3A	GHS_Freeze_145_MegaFreeze.EUR.Imputed_Topmed	ADD-WGR-FIRTH	1.94633	1.30704	2.89832	0.0010456	0.0024768	4493	4457	36	0	104845	104376	469	0	REGENIE_BETA=0.665946;REGENIE_SE=0.203159;INFO=0.899126;MAC=541.617676;source=imputed_topmed	1

### Sheet: S12_UKB_GHS_DNMT3A.burden_masks
UKB_Chr	UKB_Start	UKB_End	UKB_Name	UKB_AAF	UKB_Pval	UKB_Cases..RR.RA.AA.	UKB_Controls..RR.RA.AA.	UKB_Nearest.Index.SNP	UKB_Nearest.Index.Dist	UKB_Nearest.Locus	UKB_Nearest.Locus.Dist	UKB_Index.Nearest.Gene	UKB_Index.Lof.Missense.in.LD	UKB_Index.eQTL.in.LD	UKB_Sig.Rare.Nearest.Gene	UKB_Sig.Rare.Lof.Misssense	UKB_Count	UKB_VAF	UKB_Beta_Age	UKB_Pval_Age	UKB_Effect	UKB_LCI_Effect	UKB_UCI_Effect	GHS_Chr	GHS_Pos	GHS_Ref	GHS_Alt	GHS_Trait	GHS_Cohort	GHS_Model	GHS_Effect	GHS_LCI_Effect	GHS_UCI_Effect	GHS_Pval	GHS_AAF	GHS_Num_Cases	GHS_Cases_Ref	GHS_Cases_Het	GHS_Cases_Alt	GHS_Num_Controls	GHS_Controls_Ref	GHS_Controls_Het	GHS_Controls_Alt	GHS_Info	Same_Direction
2	160101735	160200063	ITGB6(ENSG00000115221).GENE.M4.5	0.022309	2.06e-07	16271 (15675|593|3)	342866 (327509|15289|68)	2:159925824:T:C	175910	2021-02-01	0	0	0	0	0	0	0	0.052	1	0.8115	0.806368	0.743469	0.874588	2	160101735	ref	M4.5	DNMT3A	GHS_Freeze_145_MegaFreeze.EUR.Exome_Rollup	ADD-WGR-FIRTH	0.883315	0.761069	1.0252	0.102565	0.0225585	4493	4308	184	1	104845	100104	4735	6	REGENIE_BETA=-0.124074;REGENIE_SE=0.076000;MAC=4933.000000;source=exome_rollup	1
5	1318368	1344841	CLPTM1L(ENSG00000049656).GENE.M2.5	0.048778	3.21e-08	16271 (14492|1762|17)	342866 (309952|32588|326)	5:1312214:C:T	6153	2021-05-02	0	1	0	1	0	0	2	0.118	1	0.9731	1.15539	1.09773	1.21609	5	1318368	ref	M2.5	DNMT3A	GHS_Freeze_145_MegaFreeze.EUR.Exome_Rollup	ADD-WGR-FIRTH	1.06693	0.964241	1.18056	0.209567	0.0511762	4493	4004	484	5	104845	94248	10497	100	REGENIE_BETA=0.064790;REGENIE_SE=0.051635;MAC=11191.000000;source=exome_rollup	1
5	1318368	1344841	CLPTM1L(ENSG00000049656).GENE.M4.5	0.0475306	9.9e-08	16271 (14545|1709|17)	342866 (310795|31745|326)	5:1312214:C:T	6153	2021-05-02	0	1	0	1	0	0	2	0.118	1	0.9857	1.15136	1.09319	1.21262	5	1318368	ref	M4.5	DNMT3A	GHS_Freeze_145_MegaFreeze.EUR.Exome_Rollup	ADD-WGR-FIRTH	1.08211	0.976802	1.19876	0.130884	0.0497951	4493	4012	476	5	104845	94541	10205	99	REGENIE_BETA=0.078908;REGENIE_SE=0.052236;MAC=10889.000000;source=exome_rollup	1
11	108227624	108365508	ATM(ENSG00000149311).GENE.M2.1	0.0385577	2.91e-08	16271 (14828|1442|1)	342866 (316634|26213|19)	11:108217120:G:T	10503	2021-11-01	0	0	1	1	0	0	2	0.135	0.999	0.05898	1.17628	1.1107	1.24573	11	108227624	ref	M2.1	DNMT3A	GHS_Freeze_145_MegaFreeze.EUR.Exome_Rollup	ADD-WGR-FIRTH	1.09704	0.989082	1.21679	0.0797284	0.0496945	4493	4005	487	1	104845	94488	10336	21	REGENIE_BETA=0.092617;REGENIE_SE=0.052856;MAC=10867.000000;source=exome_rollup	1
11	108227624	108365508	ATM(ENSG00000149311).GENE.M3.001	0.00423515	1.58e-08	16271 (16065|206|0)	342866 (340030|2836|0)	11:108217120:G:T	10503	2021-11-01	0	0	1	1	0	0	2	0.124	1.003	0.1494	1.55462	1.33409	1.8116	11	108227624	ref	M3.001	DNMT3A	GHS_Freeze_145_MegaFreeze.EUR.Exome_Rollup	ADD-WGR-FIRTH	1.34783	1.02385	1.77432	0.033337	0.00513088	4493	4428	65	0	104845	103788	1057	0	REGENIE_BETA=0.298495;REGENIE_SE=0.140270;MAC=1122.000000;source=exome_rollup	1
11	108227624	108365508	ATM(ENSG00000149311).GENE.M3.01	0.00822667	8.18e-11	16271 (15888|383|0)	342866 (337341|5524|1)	11:108217120:G:T	10503	2021-11-01	0	0	1	1	0	0	2	0.153	1.002	0.1511	1.45016	1.29636	1.62222	11	108227624	ref	M3.01	DNMT3A	GHS_Freeze_145_MegaFreeze.EUR.Exome_Rollup	ADD-WGR-FIRTH	1.32311	1.08503	1.61342	0.0056701	0.0107419	4493	4368	125	0	104845	102622	2222	1	REGENIE_BETA=0.279984;REGENIE_SE=0.101213;MAC=2349.000000;source=exome_rollup	1
11	108227624	108365508	ATM(ENSG00000149311).GENE.M3.1	0.00980267	5.57e-13	16271 (15814|457|0)	342866 (336284|6580|2)	11:108217120:G:T	10503	2021-11-01	0	0	1	1	0	0	2	0.15	1.002	0.1082	1.45966	1.31706	1.6177	11	108227624	ref	M3.1	DNMT3A	GHS_Freeze_145_MegaFreeze.EUR.Exome_Rollup	ADD-WGR-FIRTH	1.41046	1.18878	1.67348	8.07803e-05	0.0142357	4493	4320	173	0	104845	101911	2928	6	REGENIE_BETA=0.343915;REGENIE_SE=0.087242;MAC=3113.000000;source=exome_rollup	1
11	108227624	108365508	ATM(ENSG00000149311).GENE.M3.5	0.0354503	3.75e-18	16271 (14845|1412|14)	342866 (319101|23507|258)	11:108217120:G:T	10503	2021-11-01	0	0	1	1	0	0	2	0.142	1	0.7125	1.29003	1.21799	1.36633	11	108227624	ref	M3.5	DNMT3A	GHS_Freeze_145_MegaFreeze.EUR.Exome_Rollup	ADD-WGR-FIRTH	1.14957	1.03064	1.28223	0.0123615	0.0401919	4493	4082	409	2	104845	96559	8196	90	REGENIE_BETA=0.139390;REGENIE_SE=0.055719;MAC=8789.000000;source=exome_rollup	1
11	108227624	108365508	ATM(ENSG00000149311).GENE.M4.01	0.0163573	1.09e-07	16271 (15612|659|0)	342866 (331777|11088|1)	11:108217120:G:T	10503	2021-11-01	0	0	1	1	0	0	2	0.128	1.001	0.2993	1.25536	1.1543	1.36527	11	108227624	ref	M4.01	DNMT3A	GHS_Freeze_145_MegaFreeze.EUR.Exome_Rollup	ADD-WGR-FIRTH	1.10085	0.945283	1.28202	0.216434	0.0212963	4493	4278	215	0	104845	100405	4438	2	REGENIE_BETA=0.096084;REGENIE_SE=0.077734;MAC=4657.000000;source=exome_rollup	1
11	108227624	108365508	ATM(ENSG00000149311).GENE.M4.1	0.0322231	7.11e-11	16271 (15017|1253|1)	342866 (320992|21858|16)	11:108217120:G:T	10503	2021-11-01	0	0	1	1	0	0	2	0.145	0.999	0.1623	1.22705	1.15384	1.30492	11	108227624	ref	M4.1	DNMT3A	GHS_Freeze_145_MegaFreeze.EUR.Exome_Rollup	ADD-WGR-FIRTH	1.14059	1.02131	1.27379	0.0195893	0.0405349	4493	4084	408	1	104845	96406	8424	15	REGENIE_BETA=0.131543;REGENIE_SE=0.056356;MAC=8864.000000;source=exome_rollup	1
11	108474826	108498366	KDELC2(ENSG00000178202).GENE.M3.5	0.0276204	4.55e-08	16271 (15233|1024|14)	342866 (324327|18291|248)	11:108444879:C:T	29946	2021-11-01	0	0	1	0	0	0	1	0.064	1	0.724	1.20088	1.12461	1.28231	11	108474826	ref	M3.5	DNMT3A	GHS_Freeze_145_MegaFreeze.EUR.Exome_Rollup	ADD-WGR-FIRTH	0.997355	0.870706	1.14242	0.969504	0.0267748	4493	4248	243	2	104845	99306	5470	69	REGENIE_BETA=-0.002649;REGENIE_SE=0.069288;MAC=5855.000000;source=exome_rollup	0
17	8228179	8248036	CTC1(ENSG00000178971).GENE.M3.001	0.0014326	1.84e-07	16271 (16185|86|0)	342866 (341923|943|0)	17:7827723:C:G	400455	17-1	324967	0	0	0	0	0	0	0.092	1.004	0.3063	1.91616	1.50065	2.44671	17	8228179	ref	M3.001	DNMT3A	GHS_Freeze_145_MegaFreeze.EUR.Exome_Rollup	ADD-WGR-FIRTH	1.47725	0.804459	2.71273	0.208289	0.00139476	4493	4477	16	0	104845	104556	289	0	REGENIE_BETA=0.390184;REGENIE_SE=0.310092;MAC=305.000000;source=exome_rollup	1
22	28687896	28734721	CHEK2(ENSG00000183765).GENE.M1.01	0.000870141	4.61e-09	16271 (16208|63|0)	342866 (342305|560|1)		NA		NA	0	0	0	1	0	1	0.237	1.004	0.3076	2.42014	1.80084	3.25242	22	28687896	ref	M1.01	DNMT3A	GHS_Freeze_145_MegaFreeze.EUR.Exome_Rollup	ADD-WGR-FIRTH	1.01848	0.472357	2.19602	0.96274	0.000731676	4493	4485	8	0	104845	104693	152	0	REGENIE_BETA=0.018313;REGENIE_SE=0.392014;MAC=160.000000;source=exome_rollup	1
22	28687896	28734721	CHEK2(ENSG00000183765).GENE.M1.1	0.00301974	3.36e-28	16271 (16055|216|0)	342866 (340916|1947|3)		NA		NA	0	0	0	1	0	1	0.226	1.001	0.5425	2.46619	2.10014	2.89603	22	28687896	ref	M1.1	DNMT3A	GHS_Freeze_145_MegaFreeze.EUR.Exome_Rollup	ADD-WGR-FIRTH	1.56101	1.08895	2.23771	0.0153611	0.00292213	4493	4453	40	0	104845	104246	599	0	REGENIE_BETA=0.445334;REGENIE_SE=0.183737;MAC=639.000000;source=exome_rollup	1
22	28687896	28734721	CHEK2(ENSG00000183765).GENE.M1.5	0.00301974	3.36e-28	16271 (16055|216|0)	342866 (340916|1947|3)		NA		NA	0	0	0	1	0	1	0.226	1.001	0.5425	2.46619	2.10014	2.89603	22	28687896	ref	M1.5	DNMT3A	GHS_Freeze_145_MegaFreeze.EUR.Exome_Rollup	ADD-WGR-FIRTH	1.56101	1.08895	2.23771	0.0153611	0.00292213	4493	4453	40	0	104845	104246	599	0	REGENIE_BETA=0.445334;REGENIE_SE=0.183737;MAC=639.000000;source=exome_rollup	1
22	28687896	28734721	CHEK2(ENSG00000183765).GENE.M2.001	0.00322579	6.25e-11	16271 (16095|175|1)	342866 (340726|2140|0)		NA		NA	0	0	0	1	0	1	0.194	1.004	0.1076	1.75342	1.48173	2.07493	22	28687896	ref	M2.001	DNMT3A	GHS_Freeze_145_MegaFreeze.EUR.Exome_Rollup	ADD-WGR-FIRTH	1.00196	0.683738	1.46829	0.991991	0.00312792	4493	4462	31	0	104845	104192	653	0	REGENIE_BETA=0.001957;REGENIE_SE=0.194972;MAC=684.000000;source=exome_rollup	1
22	28687896	28734721	CHEK2(ENSG00000183765).GENE.M2.01	0.00884064	1.32e-12	16271 (15860|410|1)	342866 (336931|5932|3)		NA		NA	0	0	0	1	0	1	0.286	1	0.8901	1.50268	1.34273	1.68169	22	28687896	ref	M2.01	DNMT3A	GHS_Freeze_145_MegaFreeze.EUR.Exome_Rollup	ADD-WGR-FIRTH	1.29647	0.988103	1.70107	0.060986	0.00665368	4493	4416	77	0	104845	103467	1378	0	REGENIE_BETA=0.259645;REGENIE_SE=0.138581;MAC=1455.000000;source=exome_rollup	1
22	28687896	28734721	CHEK2(ENSG00000183765).GENE.M2.1	0.0109735	4e-27	16271 (15707|563|1)	342866 (335554|7307|5)		NA		NA	0	0	0	1	0	1	0.274	1	0.8784	1.7084	1.54998	1.88301	22	28687896	ref	M2.1	DNMT3A	GHS_Freeze_145_MegaFreeze.EUR.Exome_Rollup	ADD-WGR-FIRTH	1.33964	1.14609	1.56587	0.000240004	0.0180358	4493	4282	211	0	104845	101119	3719	7	REGENIE_BETA=0.292400;REGENIE_SE=0.079615;MAC=3944.000000;source=exome_rollup	1
22	28687896	28734721	CHEK2(ENSG00000183765).GENE.M2.5	0.0109735	4e-27	16271 (15707|563|1)	342866 (335554|7307|5)		NA		NA	0	0	0	1	0	1	0.274	1	0.8784	1.7084	1.54998	1.88301	22	28687896	ref	M2.5	DNMT3A	GHS_Freeze_145_MegaFreeze.EUR.Exome_Rollup	ADD-WGR-FIRTH	1.33964	1.14609	1.56587	0.000240004	0.0180358	4493	4282	211	0	104845	101119	3719	7	REGENIE_BETA=0.292400;REGENIE_SE=0.079615;MAC=3944.000000;source=exome_rollup	1
22	28687896	28734721	CHEK2(ENSG00000183765).GENE.M3.001	0.00203404	5.67e-10	16271 (16150|120|1)	342866 (341527|1339|0)		NA		NA	0	0	0	1	0	1	0.228	1.007	0.01571	1.91425	1.55898	2.35047	22	28687896	ref	M3.001	DNMT3A	GHS_Freeze_145_MegaFreeze.EUR.Exome_Rollup	ADD-WGR-FIRTH	0.859113	0.544261	1.3561	0.514384	0.00214473	4493	4474	19	0	104845	104395	450	0	REGENIE_BETA=-0.151855;REGENIE_SE=0.232897;MAC=469.000000;source=exome_rollup	0
22	28687896	28734721	CHEK2(ENSG00000183765).GENE.M3.01	0.00572205	2.26e-12	16271 (15987|283|1)	342866 (339043|3821|2)		NA		NA	0	0	0	1	0	1	0.338	1.002	0.2155	1.64746	1.43304	1.89397	22	28687896	ref	M3.01	DNMT3A	GHS_Freeze_145_MegaFreeze.EUR.Exome_Rollup	ADD-WGR-FIRTH	1.28523	0.925275	1.78522	0.134462	0.00451353	4493	4440	53	0	104845	103911	934	0	REGENIE_BETA=0.250939;REGENIE_SE=0.167657;MAC=987.000000;source=exome_rollup	1
22	28687896	28734721	CHEK2(ENSG00000183765).GENE.M3.1	0.00786051	8.64e-29	16271 (15834|436|1)	342866 (337662|5200|4)		NA		NA	0	0	0	1	0	1	0.306	1.002	0.2814	1.90027	1.69719	2.12765	22	28687896	ref	M3.1	DNMT3A	GHS_Freeze_145_MegaFreeze.EUR.Exome_Rollup	ADD-WGR-FIRTH	1.18363	0.950457	1.47401	0.132056	0.0106047	4493	4383	110	0	104845	102636	2209	0	REGENIE_BETA=0.168587;REGENIE_SE=0.111941;MAC=2319.000000;source=exome_rollup	1
22	28687896	28734721	CHEK2(ENSG00000183765).GENE.M3.5	0.00786051	8.64e-29	16271 (15834|436|1)	342866 (337662|5200|4)		NA		NA	0	0	0	1	0	1	0.306	1.002	0.2814	1.90027	1.69719	2.12765	22	28687896	ref	M3.5	DNMT3A	GHS_Freeze_145_MegaFreeze.EUR.Exome_Rollup	ADD-WGR-FIRTH	1.18363	0.950457	1.47401	0.132056	0.0106047	4493	4383	110	0	104845	102636	2209	0	REGENIE_BETA=0.168587;REGENIE_SE=0.111941;MAC=2319.000000;source=exome_rollup	1
22	28687896	28734721	CHEK2(ENSG00000183765).GENE.M4.001	0.00310188	5.34e-11	16271 (16100|170|1)	342866 (340810|2056|0)		NA		NA	0	0	0	1	0	1	0.194	1.004	0.0627	1.77297	1.4942	2.10376	22	28687896	ref	M4.001	DNMT3A	GHS_Freeze_145_MegaFreeze.EUR.Exome_Rollup	ADD-WGR-FIRTH	1.02654	0.697745	1.51028	0.89421	0.00308676	4493	4462	31	0	104845	104201	644	0	REGENIE_BETA=0.026196;REGENIE_SE=0.196992;MAC=675.000000;source=exome_rollup	1
22	28687896	28734721	CHEK2(ENSG00000183765).GENE.M4.01	0.00871673	1.4e-12	16271 (15865|405|1)	342866 (337015|5848|3)		NA		NA	0	0	0	1	0	1	0.286	1	0.7835	1.50617	1.3448	1.68689	22	28687896	ref	M4.01	DNMT3A	GHS_Freeze_145_MegaFreeze.EUR.Exome_Rollup	ADD-WGR-FIRTH	1.29104	0.999399	1.66779	0.0505402	0.00661252	4493	4416	77	0	104845	103476	1369	0	REGENIE_BETA=0.255450;REGENIE_SE=0.130641;MAC=1446.000000;source=exome_rollup	1
22	28687896	28734721	CHEK2(ENSG00000183765).GENE.M4.1	0.0108496	3.7e-27	16271 (15712|558|1)	342866 (335638|7223|5)		NA		NA	0	0	0	1	0	1	0.274	1	0.7832	1.71366	1.55398	1.88974	22	28687896	ref	M4.1	DNMT3A	GHS_Freeze_145_MegaFreeze.EUR.Exome_Rollup	ADD-WGR-FIRTH	1.34569	1.15114	1.57312	0.000194112	0.0180038	4493	4282	211	0	104845	101126	3712	7	REGENIE_BETA=0.296904;REGENIE_SE=0.079672;MAC=3937.000000;source=exome_rollup	1
22	28687896	28734721	CHEK2(ENSG00000183765).GENE.M4.5	0.0108496	3.7e-27	16271 (15712|558|1)	342866 (335638|7223|5)		NA		NA	0	0	0	1	0	1	0.274	1	0.7832	1.71366	1.55398	1.88974	22	28687896	ref	M4.5	DNMT3A	GHS_Freeze_145_MegaFreeze.EUR.Exome_Rollup	ADD-WGR-FIRTH	1.34569	1.15114	1.57312	0.000194112	0.0180038	4493	4282	211	0	104845	101126	3712	7	REGENIE_BETA=0.296904;REGENIE_SE=0.079672;MAC=3937.000000;source=exome_rollup	1

### Sheet: S13_UKB_GHS_TET2.index_snps
UKB_Chr	UKB_Pos	UKB_Name	UKB_rsID	UKB_AAF	UKB_Pval	UKB_Cases..RR.RA.AA.	UKB_Controls..RR.RA.AA.	UKB_Nearest.Gene	UKB_Variant.Effect	UKB_Lof.or.Missense.in.LD	UKB_GWAS.catalog.in.LD	UKB_RGC.GWAS.catalog.in.LD	UKB_eQTL.Genes	UKB_Effect	UKB_LCI_Effect	UKB_UCI_Effect	GHS_Chr	GHS_Pos	GHS_Ref	GHS_Alt	GHS_Trait	GHS_Cohort	GHS_Model	GHS_Effect	GHS_LCI_Effect	GHS_UCI_Effect	GHS_Pval	GHS_AAF	GHS_Num_Cases	GHS_Cases_Ref	GHS_Cases_Het	GHS_Cases_Alt	GHS_Num_Controls	GHS_Controls_Ref	GHS_Controls_Het	GHS_Controls_Alt	GHS_Info	Same_Direction
3	24301839	3:24301839:T:C	rs1505307	0.6497	2.58e-09	3949 (425|1679|1845)	342866 (42081|156271|144514)	THRB	intronic	NA	Yes	No		1.155	1.101	1.211	3	24301839	T	C	TET2	GHS_Freeze_145_MegaFreeze.EUR.Imputed_Topmed	ADD-WGR-FIRTH	1.17898	1.08545	1.28057	9.45664e-05	0.644587	1396	143	596	657	104845	12963	47704	44178	REGENIE_BETA=0.164647;REGENIE_SE=0.042173;INFO=0.976062;MAC=75518.800598;source=imputed_topmed	1
3	128463231	3:128463231:G:A	rs2981026	0.2535	3.31e-09	3949 (2360|1390|199)	342866 (190184|130480|22202)	DNAJB8	synonymous	NA	No	No		0.8526	0.8087	0.8988	3	128463231	G	A	TET2	GHS_Freeze_145_MegaFreeze.EUR.Imputed_Topmed	ADD-WGR-FIRTH	0.995028	0.909985	1.08802	0.912926	0.263707	1396	757	536	103	104845	56693	40908	7244	REGENIE_BETA=-0.004985;REGENIE_SE=0.045584;INFO=0.974384;MAC=56032.986450;source=imputed_topmed	1
5	1285859	5:1285859:C:A	rs7705526	0.3191	5.92e-27	3949 (1527|1877|545)	342866 (158635|148955|35276)	TERT	intronic	NA	Yes	No		1.293	1.234	1.355	5	1285859	C	A	TET2	GHS_Freeze_145_MegaFreeze.EUR.Imputed_Topmed	ADD-WGR-FIRTH	1.31083	1.20878	1.42149	5.94047e-11	0.324514	1396	523	678	195	104845	47736	46013	11096	REGENIE_BETA=0.270659;REGENIE_SE=0.041352;INFO=0.972327;MAC=68953.399170;source=imputed_topmed	1
5	1317366	5:1317366:A:G	rs13170453	0.2272	3.37e-10	3949 (2523|1277|149)	342866 (204407|120635|17824)	CLPTM1L	downstream	NA	Yes	No	CLPTM1L	0.8385	0.7937	0.8859	5	1317366	A	G	TET2	GHS_Freeze_145_MegaFreeze.EUR.Imputed_Topmed	ADD-WGR-FIRTH	0.845694	0.768064	0.93117	0.000645801	0.219141	1396	896	453	47	104845	63627	36066	5152	REGENIE_BETA=-0.167598;REGENIE_SE=0.049126;INFO=0.988765;MAC=46563.617371;source=imputed_topmed	1
11	108306370	11:108306370:T:A	rs611646	0.4057	3.13e-11	3949 (1207|1998|744)	342866 (120730|165327|56809)	ATM	downstream,intronic	NA	Yes	No	CUL5, NPAT	1.165	1.114	1.219	11	108306370	T	A	TET2	GHS_Freeze_145_MegaFreeze.EUR.Imputed_Topmed	ADD-WGR-FIRTH	1.08861	1.00607	1.17793	0.0348325	0.426324	1396	421	694	281	104845	33959	51543	19343	REGENIE_BETA=0.084903;REGENIE_SE=0.040233;INFO=0.979448;MAC=90586.101746;source=imputed_topmed	1
14	95687472	14:95687472:CTAA:C	rs796447817	0.06527	1.69e-08	3949 (3551|391|7)	342866 (299377|41962|1527)	TCL1B	intronic	NA	Yes	No	TCL1A	0.7551	0.6848	0.8325	14	95687472	CTAA	C	TET2	GHS_Freeze_145_MegaFreeze.EUR.Imputed_Topmed	ADD-WGR-FIRTH	0.94286	0.804619	1.10485	0.467017	0.0669024	1396	1225	166	5	104845	91274	13111	460	REGENIE_BETA=-0.058838;REGENIE_SE=0.080894;INFO=0.972112;MAC=14215.559937;source=imputed_topmed	1
14	95714348	14:95714348:T:G	rs11846938	0.2318	2.33e-21	3949 (2570|1248|131)	342866 (201987|122251|18628)	TCL1A	upstream	NA	Yes	No		0.7663	0.7254	0.8097	14	95714348	T	G	TET2	GHS_Freeze_145_MegaFreeze.EUR.Imputed_Topmed	ADD-WGR-FIRTH	0.845842	0.769439	0.929832	0.00052802	0.230655	1396	877	473	46	104845	61783	37381	5681	REGENIE_BETA=-0.167422;REGENIE_SE=0.048302;INFO=0.990181;MAC=49010.085571;source=imputed_topmed	1
17	7668434	17:7668434:T:G	rs78378222	0.01112	8.54e-09	3949 (3808|141|0)	342866 (335327|7489|50)	TP53	3_prime_UTR	NA	Yes	No	TP53	1.729	1.435	2.083	17	7668434	T	G	TET2	GHS_Freeze_145_MegaFreeze.EUR.Imputed_Topmed	ADD-WGR-FIRTH	1.06051	0.742917	1.51388	0.746293	0.0122347	1396	1360	36	0	104845	102301	2524	20	REGENIE_BETA=0.058752;REGENIE_SE=0.181596;INFO=0.985741;MAC=2599.644226;source=imputed_topmed	1

### Sheet: S14_UKB_GHS_TET2.rare_snps
UKB_Chr	UKB_Pos	UKB_Name	UKB_rsID	UKB_AAF	UKB_MAC	UKB_Pval	UKB_Cases..RR.RA.AA.	UKB_Controls..RR.RA.AA.	UKB_Nearest.Gene	UKB_Variant.Effect	UKB_In.GWAS.catalog	UKB_VAF	UKB_Beta_Age	UKB_Pval_Age	UKB_Effect	UKB_LCI_Effect	UKB_UCI_Effect	GHS_Chr	GHS_Pos	GHS_Ref	GHS_Alt	GHS_Trait	GHS_Cohort	GHS_Model	GHS_Effect	GHS_LCI_Effect	GHS_UCI_Effect	GHS_Pval	GHS_AAF	GHS_Num_Cases	GHS_Cases_Ref	GHS_Cases_Het	GHS_Cases_Alt	GHS_Num_Controls	GHS_Controls_Ref	GHS_Controls_Het	GHS_Controls_Alt	GHS_Info	Same_Direction
17	64485968	17:64485968:G:T		8.65157e-06	6	2.89e-08	3948 (3944|4|0)	342810 (342808|2|0)	POLG2	intronic	No	1	0.999	0.981	198.231	30.5946	1284.4	NA	NA	NA	NA	NA	NA	NA	NA	NA	NA	NA	NA	NA	NA	NA	NA	NA	NA	NA	NA	NA	NA
19	54123421	19:54123421:C:T	rs587645965	1.29752e-05	9	4.37e-08	3949 (3945|4|0)	342866 (342861|5|0)	PRPF31	intronic	No	0.267	1.032	0.41	119.509	21.5639	662.333	NA	NA	NA	NA	NA	NA	NA	NA	NA	NA	NA	NA	NA	NA	NA	NA	NA	NA	NA	NA	NA	NA
19	54168480	19:54168480:C:G		8.65014e-06	6	3.29e-09	3949 (3945|4|0)	342866 (342864|2|0)	TMC4	missense,downstream	No	0	1.033	0.5191	304.025	45.7518	2020.27	NA	NA	NA	NA	NA	NA	NA	NA	NA	NA	NA	NA	NA	NA	NA	NA	NA	NA	NA	NA	NA	NA
21	41741352	21:41741352:C:T	rs767252739	4.23458e-05	21	4.21e-08	3949 (3944|5|0)	342866 (342850|16|0)	RIPK4	missense	No	0	0.984	0.3564	58.0496	13.5892	247.973	21	41741352	C	TRUE	TET2	GHS_Freeze_145_MegaFreeze.EUR.Imputed_Topmed	ADD-WGR-FIRTH	0.0627628	1.05975e-07	37170.7	0.683111	4.41156e-05	1396	1396	0	0	104845	104840	5	0	REGENIE_BETA=-2.768393;REGENIE_SE=6.781588;INFO=0.369229;MAC=9.373779;source=imputed_topmed	0

### Sheet: S15_TET2.burden_masks
UKB_Chr	UKB_Start	UKB_End	UKB_Name	UKB_AAF	UKB_Pval	UKB_Cases..RR.RA.AA.	UKB_Controls..RR.RA.AA.	UKB_Nearest.Index.SNP	UKB_Nearest.Index.Dist	UKB_Nearest.Locus	UKB_Nearest.Locus.Dist	UKB_Index.Nearest.Gene	UKB_Index.Lof.Missense.in.LD	UKB_Index.eQTL.in.LD	UKB_Sig.Rare.Nearest.Gene	UKB_Sig.Rare.Lof.Misssense	UKB_Count	UKB_VAF	UKB_Beta_Age	UKB_Pval_Age	UKB_Effect	UKB_LCI_Effect	UKB_UCI_Effect	GHS_Chr	GHS_Pos	GHS_Ref	GHS_Alt	GHS_Trait	GHS_Cohort	GHS_Model	GHS_Effect	GHS_LCI_Effect	GHS_UCI_Effect	GHS_Pval	GHS_AAF	GHS_Num_Cases	GHS_Cases_Ref	GHS_Cases_Het	GHS_Cases_Alt	GHS_Num_Controls	GHS_Controls_Ref	GHS_Controls_Het	GHS_Controls_Alt	GHS_Info	Same_Direction
6	43337157	43369365	ZNF318(ENSG00000171467).GENE.M1.0001	0.000265271	1.16e-07	3949 (3934|15|0)	342866 (342697|169|0)		NA		NA	0	0	0	0	0	0	0.634	1.046	3.468e-07	6.22457	3.16513	12.2413	6	43337157	ref	M1.0001	TET2	GHS_Freeze_145_MegaFreeze.EUR.Exome_Rollup	ADD-WGR-FIRTH	5.17866	0.805891	33.2781	0.0831664	0.000268258	1396	1393	3	0	104845	104791	54	0	REGENIE_BETA=1.644546;REGENIE_SE=0.949177;MAC=57.000000;source=exome_rollup	1
6	43337157	43369365	ZNF318(ENSG00000171467).GENE.M1.001	0.000294105	3.91e-08	3949 (3933|16|0)	342866 (342678|188|0)		NA		NA	0	0	0	0	0	0	0.564	1.034	4.253e-05	6.27739	3.25999	12.0876	6	43337157	ref	M1.001	TET2	GHS_Freeze_145_MegaFreeze.EUR.Exome_Rollup	ADD-WGR-FIRTH	3.14122	0.58698	16.8102	0.181078	0.000376502	1396	1393	3	0	104845	104768	77	0	REGENIE_BETA=1.144610;REGENIE_SE=0.855819;MAC=80.000000;source=exome_rollup	1
6	43337157	43369365	ZNF318(ENSG00000171467).GENE.M1.01	0.000294105	3.91e-08	3949 (3933|16|0)	342866 (342678|188|0)		NA		NA	0	0	0	0	0	0	0.564	1.034	4.253e-05	6.27739	3.25999	12.0876	6	43337157	ref	M1.01	TET2	GHS_Freeze_145_MegaFreeze.EUR.Exome_Rollup	ADD-WGR-FIRTH	3.14122	0.58698	16.8102	0.181078	0.000376502	1396	1393	3	0	104845	104768	77	0	REGENIE_BETA=1.144610;REGENIE_SE=0.855819;MAC=80.000000;source=exome_rollup	1
6	43337157	43369365	ZNF318(ENSG00000171467).GENE.M1.1	0.000294105	3.91e-08	3949 (3933|16|0)	342866 (342678|188|0)		NA		NA	0	0	0	0	0	0	0.564	1.034	4.253e-05	6.27739	3.25999	12.0876	6	43337157	ref	M1.1	TET2	GHS_Freeze_145_MegaFreeze.EUR.Exome_Rollup	ADD-WGR-FIRTH	1.06026	0.48945	2.29678	0.882049	0.00147777	1396	1387	9	0	104845	104540	305	0	REGENIE_BETA=0.058517;REGENIE_SE=0.394390;MAC=314.000000;source=exome_rollup	1
6	43337157	43369365	ZNF318(ENSG00000171467).GENE.M1.5	0.000294105	3.91e-08	3949 (3933|16|0)	342866 (342678|188|0)		NA		NA	0	0	0	0	0	0	0.564	1.034	4.253e-05	6.27739	3.25999	12.0876	6	43337157	ref	M1.5	TET2	GHS_Freeze_145_MegaFreeze.EUR.Exome_Rollup	ADD-WGR-FIRTH	1.06026	0.48945	2.29678	0.882049	0.00147777	1396	1387	9	0	104845	104540	305	0	REGENIE_BETA=0.058517;REGENIE_SE=0.394390;MAC=314.000000;source=exome_rollup	1
6	166412761	166862170	RPS6KA2(ENSG00000071242).GENE.M1.0001	8.50598e-05	2.28e-07	3949 (3942|7|0)	342866 (342814|52|0)		NA		NA	0	0	0	0	0	0	0.193	0.987	0.3493	17.904	6.00393	53.3908	6	166412761	ref	M1.0001	TET2	GHS_Freeze_145_MegaFreeze.EUR.Exome_Rollup	ADD-WGR-FIRTH	0.269317	0.00888153	8.1666	0.451092	7.05942e-05	1396	1396	0	0	104845	104830	15	0	REGENIE_BETA=-1.311865;REGENIE_SE=1.740806;MAC=15.000000;source=exome_rollup	0
11	108227624	108365508	ATM(ENSG00000149311).GENE.M3.1	0.00967086	3.43e-07	3949 (3826|122|1)	342866 (336284|6580|2)	11:108306370:T:A	0	2021-11-01	0	1	0	0	0	0	1	0.15	1.002	0.1082	1.66648	1.36941	2.02799	11	108227624	ref	M3.1	TET2	GHS_Freeze_145_MegaFreeze.EUR.Exome_Rollup	ADD-WGR-FIRTH	1.58801	1.1927	2.11434	0.00154294	0.0141235	1396	1335	61	0	104845	101911	2928	6	REGENIE_BETA=0.462481;REGENIE_SE=0.146055;MAC=3001.000000;source=exome_rollup	1
11	108227624	108365508	ATM(ENSG00000149311).GENE.M3.5	0.0351643	3.95e-08	3949 (3587|356|6)	342866 (319101|23507|258)	11:108306370:T:A	0	2021-11-01	0	1	0	0	0	0	1	0.142	1	0.7125	1.36931	1.22405	1.53181	11	108227624	ref	M3.5	TET2	GHS_Freeze_145_MegaFreeze.EUR.Exome_Rollup	ADD-WGR-FIRTH	1.41424	1.17941	1.69583	0.000183149	0.0401446	1396	1242	154	0	104845	96559	8196	90	REGENIE_BETA=0.346595;REGENIE_SE=0.092643;MAC=8530.000000;source=exome_rollup	1

### Sheet: S16_UKB_GHS_ASXL1.index_snps
UKB_Chr	UKB_Pos	UKB_Name	UKB_rsID	UKB_AAF	UKB_Pval	UKB_Cases..RR.RA.AA.	UKB_Controls..RR.RA.AA.	UKB_Nearest.Gene	UKB_Variant.Effect	UKB_Lof.or.Missense.in.LD	UKB_GWAS.catalog.in.LD	UKB_RGC.GWAS.catalog.in.LD	UKB_eQTL.Genes	UKB_pQTL.Genes	UKB_Effect	UKB_LCI_Effect	UKB_UCI_Effect	GHS_Chr	GHS_Pos	GHS_Ref	GHS_Alt	GHS_Trait	GHS_Cohort	GHS_Model	GHS_Effect	GHS_LCI_Effect	GHS_UCI_Effect	GHS_Pval	GHS_AAF	GHS_Num_Cases	GHS_Cases_Ref	GHS_Cases_Het	GHS_Cases_Alt	GHS_Num_Controls	GHS_Controls_Ref	GHS_Controls_Het	GHS_Controls_Alt	GHS_Info	Same_Direction
6	109321472	6:109321472:G:A	rs2356817	0.4796	6.04e-09	2029 (621|1023|385)	342866 (91690|171436|79740)	CD164		NA	Yes	No	SMPD2, MICAL1, CD164	CD34	0.8296	0.7789	0.8835	6	109321472	G	A	ASXL1	GHS_Freeze_145_MegaFreeze.EUR.Imputed_Topmed	ADD-WGR-FIRTH	0.946656	0.853699	1.04973	0.298546	0.457541	788	239	393	156	104845	30604	51986	22255	REGENIE_BETA=-0.054820;REGENIE_SE=0.052734;INFO=0.985905;MAC=96662.900635;source=imputed_topmed	1
7	44892939	7:44892939:C:A	rs757694	0.4332	4.39e-08	2029 (564|1001|464)	342866 (109940|167986|64940)	PURB		NA	Yes	No	H2AFV		1.19	1.118	1.267	7	44892939	C	A	ASXL1	GHS_Freeze_145_MegaFreeze.EUR.Imputed_Topmed	ADD-WGR-FIRTH	1.05927	0.954336	1.17574	0.279334	0.42871	788	250	382	156	104845	33812	51610	19423	REGENIE_BETA=0.057579;REGENIE_SE=0.053225;INFO=0.966875;MAC=90571.906738;source=imputed_topmed	1
14	95711836	14:95711836:G:A	rs2296311	0.1511	4.84e-18	2029 (1601|418|10)	342866 (246700|88192|7974)	TCL1A	intronic	NA	Yes	No	TCL1A, TCL1B		0.6615	0.6025	0.7264	14	95711836	G	A	ASXL1	GHS_Freeze_145_MegaFreeze.EUR.Imputed_Topmed	ADD-WGR-FIRTH	0.707379	0.607542	0.823623	8.20931e-06	0.150636	788	612	173	3	104845	75412	26993	2440	REGENIE_BETA=-0.346188;REGENIE_SE=0.077627;INFO=0.986997;MAC=31824.251099;source=imputed_topmed	1

### Sheet: S17_UKB_GHS_ASXL1.rare_snps
UKB_Chr	UKB_Pos	UKB_Name	UKB_rsID	UKB_AAF	UKB_MAC	UKB_Pval	UKB_Cases..RR.RA.AA.	UKB_Controls..RR.RA.AA.	UKB_Nearest.Gene	UKB_Variant.Effect	UKB_In.GWAS.catalog	UKB_VAF	UKB_Beta_Age	UKB_Pval_Age	UKB_Effect	UKB_LCI_Effect	UKB_UCI_Effect	GHS_Chr	GHS_Pos	GHS_Ref	GHS_Alt	GHS_Trait	GHS_Cohort	GHS_Model	GHS_Effect	GHS_LCI_Effect	GHS_UCI_Effect	GHS_Pval	GHS_AAF	GHS_Num_Cases	GHS_Cases_Ref	GHS_Cases_Het	GHS_Cases_Alt	GHS_Num_Controls	GHS_Controls_Ref	GHS_Controls_Het	GHS_Controls_Alt	GHS_Info	Same_Direction
11	1194430	11:1194430:G:A	rs751238188	0.00030947	205	1.3e-08	2029 (2018|11|0)	342866 (342672|194|0)	MUC5AC	intronic	No	NA	NA	NA	11.9296	5.07586	28.0375	11	1194430	G	A	ASXL1	GHS_Freeze_145_MegaFreeze.EUR.Imputed_Topmed	ADD-WGR-FIRTH	3.12905	0.153024	63.9831	0.458787	0.000343482	788	787	1	0	104845	104779	66	0	REGENIE_BETA=1.140730;REGENIE_SE=1.539768;INFO=0.853761;MAC=72.566101;source=imputed_topmed	1

### Sheet: S18_UKB_GHS_PPM1D.index_snps
UKB_Chr	UKB_Pos	UKB_Name	UKB_rsID	UKB_AAF	UKB_Pval	UKB_Cases..RR.RA.AA.	UKB_Controls..RR.RA.AA.	UKB_Nearest.Gene	UKB_Variant.Effect	UKB_Lof.or.Missense.in.LD	UKB_GWAS.catalog.in.LD	UKB_RGC.GWAS.catalog.in.LD	UKB_eQTL.Genes	UKB_Effect	UKB_LCI_Effect	UKB_UCI_Effect	GHS_Chr	GHS_Pos	GHS_Ref	GHS_Alt	GHS_Trait	GHS_Cohort	GHS_Model	GHS_Effect	GHS_LCI_Effect	GHS_UCI_Effect	GHS_Pval	GHS_AAF	GHS_Num_Cases	GHS_Cases_Ref	GHS_Cases_Het	GHS_Cases_Alt	GHS_Num_Controls	GHS_Controls_Ref	GHS_Controls_Het	GHS_Controls_Alt	GHS_Info	Same_Direction
17	73036374	17:73036374:T:C	rs150475513	0.00598	5e-08	654 (629|25|0)	342866 (339357|3500|9)	SLC39A11	intronic	NA	No	No	NA	3.994	2.428	6.571	17	73036374	TRUE	C	PPM1D	GHS_Freeze_145_MegaFreeze.EUR.Imputed_Topmed	ADD-WGR-FIRTH	0.551997	0.208451	1.46174	0.231727	0.00553087	559	557	2	0	104845	103893	949	3	REGENIE_BETA=-0.594212;REGENIE_SE=0.496865;INFO=0.743113;MAC=1165.951843;source=imputed_topmed	0

### Sheet: S19_PPM1D.rare_snps
Chr	Pos	Name	rsID	AAF	MAC	Pval	Effect (LCI,UCI)	Cases (RR|RA|AA)	Controls (RR|RA|AA)	Nearest Gene	Variant Effect	In GWAS catalog	VAF	Beta_Age	Pval_Age
17	28368685	17:28368685:G:A	rs1186097801	7.2776e-06	5	1.56e-08	2512.71 (166.57, 37904.1)	654 (652|2|0)	342866 (342863|3|0)	VTN	upstream,upstream,intronic	No	0	0.92	0.1401

### Sheet: S20_TP53.index_snps
UKB_Chr	UKB_Pos	UKB_Name	UKB_rsID	UKB_AAF	UKB_Pval	UKB_Cases..RR.RA.AA.	UKB_Controls..RR.RA.AA.	UKB_Nearest.Gene	UKB_Variant.Effect	UKB_Lof.or.Missense.in.LD	UKB_GWAS.catalog.in.LD	UKB_RGC.GWAS.catalog.in.LD	UKB_eQTL.Genes	UKB_Effect	UKB_LCI_Effect	UKB_UCI_Effect	GHS_Chr	GHS_Pos	GHS_Ref	GHS_Alt	GHS_Trait	GHS_Cohort	GHS_Model	GHS_Effect	GHS_LCI_Effect	GHS_UCI_Effect	GHS_Pval	GHS_AAF	GHS_Num_Cases	GHS_Cases_Ref	GHS_Cases_Het	GHS_Cases_Alt	GHS_Num_Controls	GHS_Controls_Ref	GHS_Controls_Het	GHS_Controls_Alt	GHS_Info	Same_Direction
22	41990834	22:41990834:C:T	rs138798060	0.006001	4.02e-08	395 (375|19|1)	342866 (338797|4053|16)	2021-09-03	intronic	NA	No	No	NA	4.385	2.587	7.433	22	41990834	C	TRUE	TP53	GHS_Freeze_145_MegaFreeze.EUR.Imputed_Topmed	ADD-WGR-FIRTH	0.876029	0.232299	3.30362	0.845054	0.00434719	248	246	2	0	104845	103968	872	5	REGENIE_BETA=-0.132356;REGENIE_SE=0.677245;INFO=0.940155;MAC=913.719238;source=imputed_topmed	0

### Sheet: S21_TP53.rare_snps
Chr	Pos	Name	rsID	AAF	MAC	Pval	Effect (LCI,UCI)	Cases (RR|RA|AA)	Controls (RR|RA|AA)	Nearest Gene	Variant Effect	In GWAS catalog	VAF	Beta_Age	Pval_Age
17	7322762	17:7322762:C:T	rs754853158	1.74794e-05	12	4.63e-17	1284.43 (241.539, 6830.21)	395 (389|6|0)	342866 (342860|6|0)	NEURL4	missense	No	0.059	1.043	0.2288
17	4972628	17:4972628:G:T		2.47653e-05	17	1.76e-11	706.087 (104.371, 4776.79)	395 (391|4|0)	342827 (342814|13|0)	CAMTA2	upstream,intronic	No		0.976	0.3625
15	74035327	15:74035327:G:A		2.18493e-05	15	4.26e-08	276.183 (36.9856, 2062.35)	395 (392|3|0)	342866 (342854|12|0)	PML	stop_gained	No	0	1.014	0.6344

### Sheet: S22_SRSF2.rare_snps
Chr	Pos	Name	rsID	MAF	MAC	Pval	Effect (LCI,UCI)	Cases (RR|RA|AA)	Controls (RR|RA|AA)	Nearest Gene	Variant Effect	In GWAS catalog	VAF	Beta_Age	Pval_Age
7	23705221	7:23705221:C:G	rs978211035	0.000116	61	3.39e-08	253.159 (35.482, 1806.26)	181 (178|3|0)	342866 (342808|58|0)	FAM221A	upstream,downstream	No

### Sheet: S23_JAK2.index_snps
Chr	Pos	uid	rsID	AAF	Pval	Effect (LCI,UCI)	Cases (RR|RA|AA)	Controls (RR|RA|AA)	Nearest Gene	Variant Effect	Lof or Missense in LD	GWAS catalog in LD	RGC GWAS catalog in LD	eQTL Genes
9	5026293	9:5026293:A:G	rs2183137	0.2593	9.22e-18	2.235 (1.86, 2.686)	187 (44|104|39)	342866 (187950|131755|23161)	JAK2	intronic		Yes	No	JAK2, IGHEP2

### Sheet: S24_JAK2.rare_snps
Chr	Pos	Name	rsID	AAF	MAC	Pval	Effect (LCI,UCI)	Cases (RR|RA|AA)	Controls (RR|RA|AA)	Nearest Gene	Variant Effect	In GWAS catalog	VAF	Beta_Age	Pval_Age
11	3038123	11:3038123:T:C	rs199639529	1.749e-05	12	2.22e-08	1729.8 (126.921, 23575.5)	187 (185|2|0)	342866 (342856|10|0)	CARS	missense	No	0.143	0.973	0.3998

### Sheet: S25_JAK2.burden_masks.csv
Chr	Start	End	Name	AAF	Pval	Effect (LCI,UCI)	Cases (RR|RA|AA)	Controls (RR|RA|AA)	Nearest Index SNP	Nearest Index Dist	Nearest Locus	Nearest Locus Dist	Index Nearest Gene	Index Lof/Missense in LD	Index eQTL in LD	Sig Rare Nearest Gene	Sig Rare Lof/Misssense	Count	VAF	Beta_Age	Pval_Age
12	54292373	54295248	NFE2(ENSG00000123405).GENE.M1.0001	4.22675e-05	8.81e-08	141.198 (23.0252, 865.877)	187 (183|4|0)	342866 (342841|25|0)					0	0	0	0	0	0	0.513	1.026	0.2086
12	54292373	54295248	NFE2(ENSG00000123405).GENE.M1.001	5.39275e-05	9.44e-08	98.8875 (18.301, 534.327)	187 (182|5|0)	342866 (342834|32|0)					0	0	0	0	0	0	0.56	1.041	0.03203
12	54292373	54295248	NFE2(ENSG00000123405).GENE.M1.01	5.39275e-05	9.44e-08	98.8875 (18.301, 534.327)	187 (182|5|0)	342866 (342834|32|0)					0	0	0	0	0	0	0.56	1.041	0.03203
12	54292373	54295248	NFE2(ENSG00000123405).GENE.M1.1	5.39275e-05	9.44e-08	98.8875 (18.301, 534.327)	187 (182|5|0)	342866 (342834|32|0)					0	0	0	0	0	0	0.56	1.041	0.03203
12	54292373	54295248	NFE2(ENSG00000123405).GENE.M1.5	5.39275e-05	9.44e-08	98.8875 (18.301, 534.327)	187 (182|5|0)	342866 (342834|32|0)					0	0	0	0	0	0	0.56	1.041	0.03203
12	54292373	54295248	NFE2(ENSG00000123405).GENE.M3.001	0.000282755	1.51e-07	33.0773 (8.96266, 122.074)	187 (181|6|0)	342866 (342678|188|0)					0	0	0	0	0	0	0.173	1.008	0.3257
12	54292373	54295248	NFE2(ENSG00000123405).GENE.M3.01	0.000282755	1.51e-07	33.0773 (8.96266, 122.074)	187 (181|6|0)	342866 (342678|188|0)					0	0	0	0	0	0	0.173	1.008	0.3257
12	54292373	54295248	NFE2(ENSG00000123405).GENE.M3.1	0.000282755	1.51e-07	33.0773 (8.96266, 122.074)	187 (181|6|0)	342866 (342678|188|0)					0	0	0	0	0	0	0.173	1.008	0.3257
12	54292373	54295248	NFE2(ENSG00000123405).GENE.M3.5	0.000282755	1.51e-07	33.0773 (8.96266, 122.074)	187 (181|6|0)	342866 (342678|188|0)					0	0	0	0	0	0	0.173	1.008	0.3257
12	54292373	54295248	NFE2(ENSG00000123405).GENE.M4.001	0.00067628	2.74e-07	18.708 (6.12417, 57.1487)	187 (180|7|0)	342866 (342409|457|0)					0	0	0	0	0	0	0.082	0.996	0.4647

### Sheet: S26_SF3B1.rare_snps
Chr	Pos	Name	rsID	MAF	MAC	Pval	Effect (LCI,UCI)	Cases (RR|RA|AA)	Controls (RR|RA|AA)	Nearest Gene	Variant Effect	In GWAS catalog	VAF	Beta_Age	Pval_Age
5	172102034	5:172102034:G:A	rs966466760	0.000134	89	1.55e-08	134.011 (24.5462, 731.644)	171 (167|4|0)	342866 (342781|85|0)	STK10	intronic	No
5	172178955	5:172178955:C:A	rs1038052368	0.000114	79	1.34e-08	139.275 (25.3655, 764.724)	171 (167|4|0)	342866 (342791|75|0)	STK10	intronic	No
5	172207091	5:172207091:G:A	rs1053951708	0.000114	78	2.82e-08	135.9 (23.9966, 769.645)	171 (167|4|0)	342866 (342792|74|0)	EFCAB9	downstream,downstream	No
5	172207163	5:172207163:T:G	rs963484368	0.000114	78	2.82e-08	135.9 (23.9966, 769.645)	171 (167|4|0)	342866 (342792|74|0)	EFCAB9	downstream,downstream	No

### Sheet: S27_chip_gene_index_snps
Name	Effect_DNMT3A	LCI_Effect_DNMT3A	UCI_Effect_DNMT3A	Pval_DNMT3A	Nearest_Gene	Effect_TET2	LCI_Effect_TET2	UCI_Effect_TET2	Pval_TET2	Effect_ASXL1	LCI_Effect_ASXL1	UCI_Effect_ASXL1	Pval_ASXL1	Effect_PPM1D	LCI_Effect_PPM1D	UCI_Effect_PPM1D	Pval_PPM1D	Effect_TP53	LCI_Effect_TP53	UCI_Effect_TP53	Pval_TP53	Effect_SRSF2	LCI_Effect_SRSF2	UCI_Effect_SRSF2	Pval_SRSF2	Effect_JAK2	LCI_Effect_JAK2	UCI_Effect_JAK2	Pval_JAK2	Effect_SF3B1	LCI_Effect_SF3B1	UCI_Effect_SF3B1	Pval_SF3B1
5:1303752:CT:C - TERT	1.50285	1.31023	1.72379	5.84679e-09	TERT	1.39941	1.05847	1.85016	0.0183322	1.49385	0.969776	2.30115	0.0686465	1.01943	0.542989	1.91392	0.952253	0.906051	0.343112	2.3926	0.842156	0.746876	0.226244	2.46559	0.63196	0.882422	0.238447	3.26558	0.85138	1.14722	0.379932	3.46406	0.807556
3:160558751:CT:C - KPNA4	1.47812	1.34045	1.62994	4.73865e-15	KPNA4	1.30934	1.06944	1.60305	0.00905198	1.10458	0.812934	1.50085	0.524845	2.07796	1.37051	3.15059	0.000572728	1.45045	0.729664	2.88325	0.288753	3.26109	1.66431	6.38987	0.000572582	2.57149	1.28194	5.15824	0.00783079	2.08188	0.953699	4.54464	0.0656299
5:1267766:C:G - TERT	1.36744	1.26369	1.47971	7.64901e-15	TERT	1.33908	1.14302	1.56877	0.000300387	1.07106	0.840643	1.36462	0.578608	0.976464	0.687051	1.38779	0.894354	1.61891	0.946203	2.76987	0.0787211	1.25373	0.648948	2.42212	0.500947	1.03895	0.500739	2.15565	0.918272	0.792353	0.432448	1.45179	0.451248
13:28029870:T:C - FLT3	1.32123	1.202	1.45229	7.79506e-09	FLT3	1.02504	0.835195	1.25805	0.812892	1.06916	0.80329	1.42302	0.646654	1.11537	0.740328	1.68041	0.601562	0.900393	0.471843	1.71817	0.750297	1.35943	0.606709	3.04602	0.455679	1.23121	0.520409	2.91284	0.635927	1.1218	0.461484	2.72692	0.799799
5:1249701:C:T - SLC6A18	1.3075	1.19446	1.43124	6.18789e-09	SLC6A18	1.32036	1.10406	1.57905	0.0023312	1.03846	0.787655	1.36913	0.789016	0.913666	0.615302	1.35671	0.65443	0.908724	0.48835	1.69096	0.762588	1.15437	0.540797	2.46409	0.710594	1.16236	0.509198	2.65336	0.720887	0.838586	0.413061	1.70248	0.626086
5:1285859:C:A - TERT	1.30424	1.27379	1.33541	1.22127e-107	TERT	1.29291	1.23375	1.35491	5.91752e-27	1.16919	1.0944	1.24909	3.57381e-06	0.782285	0.694086	0.881692	5.74654e-05	1.15706	0.994065	1.34678	0.0596836	0.991386	0.823572	1.19339	0.927149	1.46984	1.22112	1.76921	4.66041e-05	0.919623	0.77431	1.09221	0.339651
5:1285917:G:A - TERT	1.28383	1.16317	1.417	6.99817e-07	TERT	1.37306	1.13414	1.6623	0.00115175	1.0408	0.765747	1.41465	0.798426	0.929596	0.60363	1.43159	0.740356	1.0311	0.524502	2.02701	0.929235	0.801702	0.344588	1.8652	0.607937	1.8933	0.801803	4.47064	0.14537	0.970852	0.455445	2.06952	0.938942
4:104884951:A:T - TET2	1.27224	1.19959	1.3493	1.01259e-15	TET2	0.935708	0.824961	1.06132	0.301159	1.22063	1.03501	1.43955	0.0178451	1.11837	0.868718	1.43978	0.385382	0.92702	0.623096	1.37919	0.708504	1.06546	0.65944	1.72146	0.79562	2.28392	1.52103	3.42944	6.83217e-05	1.29238	0.773427	2.15955	0.327506
5:1296643:T:C - TERT	1.24449	1.16191	1.33294	4.27176e-10	TERT	1.27593	1.11375	1.46173	0.000442731	1.11588	0.912494	1.3646	0.285524	0.84854	0.629494	1.14381	0.281022	1.48672	0.945565	2.33759	0.0858792	1.22209	0.705866	2.11584	0.473893	0.929929	0.500473	1.7279	0.818232	1.40196	0.842136	2.33393	0.193854
5:1366259:G:A - CLPTM1L	1.23615	1.14992	1.32885	9.12459e-09	CLPTM1L	1.21713	1.05333	1.40639	0.00770835	1.01221	0.818347	1.252	0.91091	0.94937	0.696376	1.29428	0.742464	1.11375	0.695013	1.78477	0.654315	1.6797	0.940115	3.00113	0.0798739	1.06717	0.554475	2.05392	0.845703	1.27133	0.733132	2.20463	0.392705
12:26436793:A:G - ITPR2	1.23045	1.17945	1.28366	7.91348e-22	ITPR2	1.01425	0.927302	1.10935	0.756996	1.28438	1.1439	1.44212	2.2885e-05	1.2151	0.990519	1.49061	0.0616782	1.06603	0.8067	1.40873	0.653003	1.10795	0.766779	1.60093	0.585147	0.913769	0.623085	1.34006	0.644368	1.23769	0.910783	1.68194	0.172955
17:7668434:T:G - TP53	1.23025	1.1088	1.365	9.32657e-05	TP53	1.72908	1.43502	2.0834	8.53626e-09	1.25054	0.915418	1.70836	0.160105	0.736891	0.472277	1.14977	0.178588	1.22281	0.60903	2.45517	0.57166	0.742941	0.311607	1.77134	0.502685	1.41671	0.548571	3.65872	0.471779	1.39249	0.652456	2.97188	0.392004
12:26433896:A:G - ITPR2	1.22932	1.17854	1.28229	8.62686e-22	ITPR2	1.01245	0.925949	1.10704	0.78592	1.28963	1.14924	1.44718	1.5236e-05	1.21785	0.993566	1.49276	0.0577209	1.06653	0.807895	1.40797	0.649426	1.10837	0.767941	1.59971	0.582603	0.916904	0.626109	1.34276	0.655803	1.23941	0.913032	1.68246	0.168674
11:108444879:C:T - C11orf65	1.22722	1.14661	1.31349	3.48797e-09	C11orf65	1.28946	1.12957	1.47198	0.000167368	1.06779	0.870473	1.30984	0.529186	0.749926	0.559145	1.0058	0.054689	1.04789	0.670083	1.6387	0.837545	1.66107	0.956116	2.8858	0.0717468	2.2415	1.39997	3.58888	0.00077679	0.761967	0.373045	1.55636	0.455646
5:1293971:C:T - TERT	1.19153	1.1625	1.22129	4.46764e-44	TERT	1.14352	1.0886	1.20121	9.26741e-08	1.08573	1.01328	1.16336	0.0195797	0.934785	0.843656	1.03576	0.197525	1.07869	0.921656	1.26248	0.34536	1.10361	0.909777	1.33874	0.317103	1.54308	1.26128	1.88785	2.4863e-05	0.973346	0.814048	1.16382	0.767027
5:1280362:G:A - TERT	1.18426	1.14531	1.22453	3.70718e-23	TERT	1.17077	1.09532	1.25142	3.50553e-06	1.15002	1.04754	1.26253	0.00333135	0.966538	0.838793	1.11374	0.637947	1.22248	0.983693	1.51923	0.0700353	1.10669	0.848966	1.44264	0.453594	1.1391	0.851236	1.52431	0.38088	1.11823	0.87459	1.42975	0.372791
1:226374920:A:C - PARP1	1.14779	1.11155	1.18522	3.7823e-17	PARP1	1.07922	1.01335	1.14937	0.0176653	1.08465	0.995093	1.18228	0.0645882	0.821139	0.712254	0.946671	0.00662703	1.02859	0.848164	1.24739	0.774542	1.03109	0.815682	1.30339	0.797898	1.03024	0.793186	1.33815	0.823291	0.973891	0.786238	1.20633	0.80858
6:109449666:G:A - MICAL1	1.1449	1.09463	1.19748	3.49571e-09	MICAL1	1.0432	0.950157	1.14536	0.374903	1.1785	1.0423	1.33251	0.0087656	1.01255	0.839741	1.22093	0.89604	1.01409	0.760523	1.3522	0.924062	1.51248	1.05214	2.17422	0.0254524	0.516536	0.31998	0.833832	0.00685691	0.96881	0.699917	1.341	0.848502
3:160412804:T:TTATC - SMC4	1.14171	1.11608	1.16793	2.6514e-30	SMC4	1.06816	1.0211	1.11738	0.00412631	1.07872	1.01323	1.14845	0.0177265	1.18107	1.05984	1.31616	0.00259724	1.08162	0.93911	1.24576	0.276392	1.06526	0.886015	1.28076	0.501266	1.19021	0.983126	1.44091	0.0741864	1.16979	0.996443	1.37329	0.0553115
3:160419960:A:T - SMC4	1.14022	1.1147	1.16632	6.34881e-30	SMC4	1.06998	1.02299	1.11912	0.00315934	1.08247	1.01695	1.15221	0.0128659	1.19006	1.06834	1.32565	0.00157302	1.08055	0.938573	1.244	0.281084	1.0681	0.888961	1.28335	0.481813	1.1828	0.977537	1.43116	0.0842854	1.17172	0.998587	1.37486	0.052061
6:109415805:C:A - PPIL6	1.1386	1.09977	1.17881	2.28644e-13	PPIL6	0.958035	0.892	1.02896	0.239385	1.12366	1.02064	1.23707	0.0174836	1.04427	0.904543	1.20559	0.554469	1.0439	0.83713	1.30175	0.702825	1.30687	0.976129	1.74968	0.0722276	0.928508	0.682803	1.26263	0.636225	1.18362	0.921726	1.51993	0.186441
14:95714358:G:T - TCL1A	1.13645	1.10614	1.1676	1.83439e-20	TCL1A	0.758132	0.715768	0.803003	3.7934e-21	0.701897	0.647597	0.760749	6.91051e-18	0.98172	0.878374	1.09723	0.745118	0.897838	0.75611	1.06613	0.218913	0.744664	0.578894	0.957904	0.0217498	0.861106	0.673862	1.10038	0.231954	0.862599	0.713071	1.04348	0.128073
11:108217120:G:T - NPAT	1.13571	1.11006	1.16195	9.36196e-28	NPAT	1.16247	1.11113	1.21618	6.4695e-11	1.03878	0.974469	1.10734	0.243269	0.758113	0.678308	0.847307	1.06313e-06	0.93355	0.808822	1.07751	0.34737	0.957802	0.782031	1.17308	0.676833	1.25424	1.03397	1.52144	0.021508	0.925074	0.751073	1.13939	0.463825
11:108306370:T:A - ATM	1.134	1.10839	1.1602	3.77458e-27	ATM	1.1653	1.11385	1.21912	3.13449e-11	1.03873	0.974435	1.10727	0.243785	0.755344	0.675833	0.84421	7.64698e-07	0.927529	0.803629	1.07053	0.303786	0.950953	0.776555	1.16452	0.626597	1.24454	1.02601	1.50963	0.0263798	0.933909	0.75841	1.15002	0.519693
3:160566948:C:T - KPNA4	1.13211	1.09054	1.17526	7.95878e-11	KPNA4	1.03973	0.962717	1.12291	0.321058	1.05974	0.952075	1.17958	0.288466	1.13739	0.972433	1.33032	0.107334	1.01035	0.795893	1.28259	0.932597	1.13109	0.826257	1.54838	0.442008	1.07136	0.774727	1.48158	0.676858	1.10056	0.838305	1.44485	0.490231
14:95714348:T:G - TCL1A	1.12247	1.09353	1.15219	4.44944e-18	TCL1A	0.76635	0.725364	0.809653	2.33159e-21	0.752049	0.696785	0.811695	2.52656e-13	0.980869	0.881426	1.09153	0.723222	0.904232	0.766239	1.06708	0.233449	0.848278	0.684824	1.05075	0.131887	0.917117	0.726972	1.157	0.465486	0.88541	0.737162	1.06347	0.193007
14:95711836:G:A - TCL1A	1.1212	1.0874	1.15604	2.37141e-13	TCL1A	0.743221	0.695709	0.793978	1.31506e-18	0.661545	0.602468	0.726414	4.83791e-18	1.02976	0.90795	1.16791	0.648005	0.875036	0.720038	1.0634	0.179597	0.65832	0.489673	0.885049	0.0056288	0.780682	0.58658	1.03901	0.0895914	0.940336	0.758041	1.16647	0.575821
3:160106004:C:T - IL12A	1.11739	1.07854	1.15765	7.89045e-10	IL12A	1.09117	1.0166	1.17121	0.015696	1.03992	0.94	1.15047	0.447553	1.11827	0.964597	1.29642	0.138324	1.04678	0.835523	1.31144	0.691003	1.08698	0.8088	1.46084	0.58027	1.25246	0.925989	1.69404	0.144031	0.99909	0.772295	1.29249	0.99447
6:109561788:G:T - AK9	1.10944	1.07894	1.1408	2.82719e-13	AK9	1.00381	0.948424	1.06243	0.89551	1.13091	1.04741	1.22108	0.00166988	0.98211	0.875662	1.1015	0.757766	1.07626	0.902306	1.28374	0.413909	1.22632	0.963789	1.56036	0.0969377	0.789624	0.62037	1.00505	0.0549833	1.04704	0.859025	1.27621	0.64896
14:95687472:CTAA:C - TCL1B	1.09629	1.04868	1.14607	4.95023e-05	TCL1B	0.75507	0.684847	0.832494	1.6913e-08	0.788438	0.68956	0.901495	0.000507524	0.885857	0.737241	1.06443	0.195823	0.925871	0.696076	1.23153	0.596691	0.725826	0.502761	1.04786	0.0871866	0.728955	0.495805	1.07174	0.107914	0.870378	0.636419	1.19035	0.384781
5:1228125:T:C - SLC6A18	1.09448	1.0523	1.13834	6.70353e-06	SLC6A18	1.17829	1.09167	1.27177	2.53607e-05	1.08507	0.970473	1.21321	0.151663	0.945818	0.803078	1.11393	0.504537	1.06686	0.828826	1.37324	0.615374	0.886999	0.653942	1.20311	0.440702	0.993011	0.709545	1.38972	0.96738	1.04281	0.787475	1.38093	0.769879
2:159821048:C:T - LY75-CD302,LY75	1.09414	1.06948	1.11936	1.02399e-14	LY75-CD302,LY75	1.02448	0.979168	1.07188	0.294738	1.08488	1.01874	1.15532	0.0111382	0.960048	0.875511	1.05275	0.385975	0.972593	0.844275	1.12041	0.700269	1.08643	0.903609	1.30624	0.377883	1.07404	0.886187	1.30171	0.466515	1.0855	0.883718	1.33335	0.434304
5:1372402:G:C - SLC6A3	1.09286	1.06569	1.12072	4.74634e-12	SLC6A3	1.11482	1.06063	1.17178	1.90768e-05	1.01587	0.946241	1.09063	0.663764	1.0271	0.926022	1.13921	0.612955	1.14128	0.973752	1.33763	0.10277	1.02856	0.847485	1.24832	0.775638	0.837156	0.675406	1.03764	0.104668	1.06178	0.887475	1.27031	0.512351
17:58591688:G:C - TEX14	1.08845	1.05723	1.12059	1.13921e-08	TEX14	1.05279	0.992588	1.11665	0.0868342	1.02479	0.943667	1.11288	0.560633	0.944752	0.839507	1.06319	0.345615	0.825238	0.686749	0.991655	0.0404256	1.00259	0.800472	1.25575	0.982003	1.06457	0.830586	1.36447	0.621219	0.894304	0.728252	1.09822	0.286438
6:135098493:A:G - HBS1L	1.08579	1.05889	1.11336	1.25928e-10	HBS1L	1.01953	0.969269	1.07239	0.453384	1.0413	0.97052	1.11725	0.259814	0.974979	0.880531	1.07956	0.625958	0.956292	0.817764	1.11829	0.575656	0.951382	0.759812	1.19125	0.66396	0.837226	0.674471	1.03926	0.107213	0.961422	0.805665	1.14729	0.662643
8:129563195:T:C - GSDMC	1.08232	1.05809	1.1071	7.47318e-12	GSDMC	1.01182	0.967191	1.05851	0.609642	1.01356	0.951875	1.07923	0.674246	1.03824	0.947424	1.13775	0.421702	0.990664	0.860777	1.14015	0.895923	1.06423	0.88584	1.27855	0.506028	1.05667	0.873718	1.27793	0.569853	0.935937	0.798594	1.0969	0.41354
7:44864065:A:G - H2AFV	1.07824	1.054	1.10304	8.36447e-11	H2AFV	0.973375	0.930154	1.0186	0.244218	1.18327	1.11203	1.25908	1.08786e-07	1.24594	1.11942	1.38675	5.69776e-05	1.17189	1.02168	1.34419	0.0234233	1.00953	0.837636	1.21671	0.920635	1.11907	0.921214	1.35942	0.257096	1.11392	0.949828	1.30637	0.184542
3:101356312:AAG:A - SENP7	1.07473	1.05009	1.09996	1.13422e-09	SENP7	1.07814	1.02955	1.12901	0.00138459	1.04413	0.978617	1.11403	0.191488	1.00427	0.913489	1.10408	0.929728	1.11007	0.959654	1.28407	0.159833	1.05723	0.874075	1.27877	0.566396	1.02838	0.844937	1.25164	0.78014	0.986269	0.836031	1.1635	0.869748
7:44892939:C:A - PURB	1.07258	1.04842	1.09731	1.6747e-09	PURB	0.96656	0.923571	1.01155	0.142857	1.19013	1.11823	1.26666	4.39087e-08	1.27287	1.14371	1.41662	9.88644e-06	1.1766	1.02525	1.35029	0.0206151	0.949577	0.787554	1.14493	0.587797	1.0334	0.85043	1.25574	0.741058	1.1261	0.959872	1.32111	0.145014
5:1228120:CT:C - SLC6A18	1.07063	1.0458	1.09605	1.19627e-08	SLC6A18	1.06401	1.01556	1.11477	0.00907245	0.997772	0.935225	1.0645	0.946171	0.979476	0.890807	1.07697	0.668408	0.994857	0.860094	1.15073	0.944644	0.939556	0.786939	1.12177	0.49058	1.03328	0.848398	1.25846	0.7448	0.904651	0.767109	1.06685	0.233702
3:183998821:G:T - ABCC5	1.06997	1.04612	1.09436	4.10048e-09	ABCC5	0.970094	0.927395	1.01476	0.186153	1.06911	1.00451	1.13787	0.035606	1.01476	0.925715	1.11238	0.754475	1.02867	0.893743	1.18397	0.693554	0.95558	0.795544	1.14781	0.627071	1.02381	0.846382	1.23843	0.808538	0.948468	0.807929	1.11345	0.517897
1:202860408:C:G - RABIF	1.06987	1.0454	1.09491	1.05338e-08	RABIF	1.0393	0.992291	1.08853	0.102629	1.00679	0.943987	1.07377	0.836911	1.0259	0.934335	1.12643	0.591935	0.944337	0.818352	1.08972	0.433081	1.01694	0.853477	1.21171	0.850962	0.979589	0.805212	1.19173	0.83664	1.04215	0.887564	1.22367	0.614251
3:128484651:AT:A - GATA2	1.05714	1.03255	1.08233	3.72239e-06	GATA2	1.07961	1.03042	1.13116	0.00128613	1.0315	0.965819	1.10165	0.355542	1.06033	0.963303	1.16713	0.23154	0.912921	0.787789	1.05793	0.225795	1.14362	0.942981	1.38694	0.172735	1.09062	0.893182	1.33171	0.394582	0.998039	0.844503	1.17949	0.981629
6:31261502:G:A - HLA-C	1.05205	1.02852	1.07613	1.10442e-05	HLA-C	1.06455	1.01778	1.11346	0.00635248	1.08711	1.02117	1.15732	0.00889744	0.97142	0.886883	1.06401	0.532487	1.06138	0.92278	1.2208	0.40408	1.20278	0.985734	1.46762	0.0689962	1.14033	0.940819	1.38215	0.180811	1.06824	0.911927	1.25135	0.413464
21:34972056:C:T - RUNX1	1.05086	1.02662	1.07567	3.09553e-05	RUNX1	1.06983	1.02174	1.12019	0.00402445	1.0595	0.992801	1.13069	0.0814777	1.17003	1.04792	1.30637	0.0052346	0.969298	0.837818	1.12141	0.675017	1.11743	0.922532	1.35349	0.25621	1.20778	0.991194	1.47168	0.0611727	1.03279	0.879441	1.21287	0.694033
17:73036374:T:C - SLC39A11	1.05074	0.891667	1.23819	0.554556	SLC39A11	1.20949	0.87747	1.66713	0.245384	0.793616	0.505193	1.24671	0.315817	3.99381	2.42755	6.57061	4.997e-08	1.84729	0.668464	5.10498	0.236669	0.659961	0.198613	2.19296	0.497586	0.851993	0.211452	3.43289	0.821764	1.0847	0.335975	3.50198	0.891849
3:24301839:T:C - THRB	1.00509	0.981636	1.02911	0.673326	THRB	1.15481	1.10139	1.21082	2.57552e-09	1.07395	1.00566	1.14687	0.0333052	1.01052	0.918131	1.11221	0.830603	1.1271	0.97349	1.30495	0.109475	1.21166	0.999455	1.46891	0.0506524	0.921376	0.755706	1.12336	0.41811	1.11398	0.942746	1.31632	0.204946
3:128463231:G:A - DNAJB8	0.992253	0.966804	1.01837	0.557402	DNAJB8	0.852584	0.808701	0.898848	3.31151e-09	1.04526	0.972565	1.12338	0.228771	1.02381	0.921658	1.13728	0.66086	0.825277	0.701215	0.971288	0.0208626	0.871872	0.7058	1.07702	0.203457	0.869253	0.69858	1.08162	0.208964	1.02737	0.854841	1.23473	0.773421
22:41990834:C:T - SEPT3	0.987568	0.850975	1.14609	0.869173	2021-09-03	0.96308	0.717495	1.29272	0.80222	0.824034	0.546678	1.24211	0.355267	0.841117	0.461222	1.53392	0.572482	4.38488	2.58684	7.4327	4.02232e-08	0.474325	0.140204	1.6047	0.23036	0.527837	0.152938	1.82173	0.312028	1.7598	0.563777	5.49312	0.330462
9:5026293:A:G - JAK2	0.982148	0.957124	1.00783	0.171334	JAK2	0.995439	0.945535	1.04798	0.861708	1.00081	0.931782	1.07495	0.982328	1.01369	0.91323	1.12521	0.798401	1.00124	0.852392	1.17609	0.987938	0.966376	0.78335	1.19216	0.74953	2.2354	1.86029	2.68614	9.21827e-18	1.0837	0.861229	1.36363	0.492951
22:50532618:T:C - ODF3B	0.967051	0.944612	0.990023	0.00515607	ODF3B	0.886331	0.846277	0.92828	3.15058e-07	0.978424	0.916489	1.04454	0.513263	0.968277	0.880335	1.06501	0.506965	0.877805	0.75837	1.01605	0.0807091	1.01335	0.837902	1.22553	0.891262	0.840525	0.689413	1.02476	0.0857808	0.869965	0.705915	1.07214	0.191344
5:1203384:T:C - SLC6A19	0.945748	0.921966	0.970143	1.76437e-05	SLC6A19	0.928723	0.882795	0.97704	0.00426881	0.934594	0.871494	1.00226	0.0578837	1.0298	0.929581	1.14082	0.574034	0.895592	0.765111	1.04833	0.169897	0.934397	0.77183	1.13121	0.486565	0.91472	0.738846	1.13246	0.413249	1.03884	0.869671	1.2409	0.674389
2:159604967:C:T - MARCH7	0.941117	0.919828	0.9629	2.0112e-07	2021-03-07	0.952875	0.91062	0.997091	0.0369941	0.945693	0.887697	1.00748	0.0837714	0.954419	0.869932	1.04711	0.323879	1.03985	0.902687	1.19785	0.588235	1.02076	0.847811	1.229	0.828227	0.9518	0.784333	1.15502	0.616851	0.817925	0.665411	1.0054	0.0562802
5:1097331:G:A - SLC12A7	0.937106	0.915776	0.958932	3.2065e-08	SLC12A7	0.928054	0.886508	0.971547	0.00139714	0.982723	0.922131	1.0473	0.591456	1.00023	0.911354	1.09777	0.996169	0.819289	0.711489	0.943421	0.00562064	0.850585	0.714638	1.01239	0.0685535	0.958257	0.789748	1.16272	0.665659	1.00986	0.859892	1.18598	0.904798
14:100712378:C:G - DLK1	0.935899	0.905368	0.967459	9.03872e-05	DLK1	0.919397	0.860637	0.982168	0.0126345	0.881373	0.804049	0.966134	0.00703081	1.03415	0.906897	1.17925	0.616222	0.934218	0.762155	1.14513	0.512359	0.602764	0.439633	0.826427	0.00166676	0.808417	0.60476	1.08066	0.150955	1.01004	0.806852	1.2644	0.930533
3:101435231:TA:T - SENP7	0.931585	0.910196	0.953477	2.23457e-09	SENP7	0.92294	0.881317	0.966529	0.000659529	0.953169	0.893322	1.01702	0.147134	0.992436	0.902628	1.09118	0.875335	0.891199	0.770359	1.03099	0.121286	0.929541	0.768295	1.12463	0.452262	0.984394	0.808716	1.19823	0.87538	1.02718	0.870578	1.21195	0.750685
5:1253629:G:A - TERT	0.928265	0.901169	0.956176	8.44599e-07	TERT	0.892513	0.84127	0.946877	0.000163673	0.810776	0.745785	0.88143	8.63185e-07	1.04716	0.930677	1.17821	0.44376	0.917271	0.764695	1.10029	0.352209	0.986937	0.791792	1.23018	0.906877	0.894556	0.695319	1.15088	0.386056	1.11697	0.909842	1.37125	0.290477
6:43388113:A:G - ZNF318	0.926008	0.905315	0.947174	2.61717e-11	ZNF318	1.03357	0.987941	1.0813	0.15177	0.916926	0.861669	0.975726	0.00624058	1.00683	0.919044	1.103	0.883765	1.01715	0.884337	1.16992	0.811696	0.721917	0.594533	0.876595	0.00100292	1.17798	0.971971	1.42766	0.0948986	0.989372	0.844273	1.15941	0.894944
20:31671342:A:G - BCL2L1	0.919818	0.89457	0.945778	3.96076e-09	BCL2L1	0.928371	0.878575	0.980988	0.00823281	0.960304	0.890282	1.03583	0.294375	1.19019	1.04944	1.34982	0.00669872	0.970564	0.817938	1.15167	0.732147	1.00398	0.803828	1.25397	0.972062	0.832642	0.654504	1.05926	0.135908	0.864346	0.672128	1.11154	0.255966
20:31680381:C:T - BCL2L1	0.919257	0.893962	0.945267	3.34208e-09	BCL2L1	0.929199	0.879244	0.981992	0.00920077	0.962443	0.892119	1.03831	0.32274	1.18767	1.04682	1.34747	0.0075741	0.968046	0.815507	1.14912	0.710482	1.00936	0.807737	1.26132	0.934672	0.844246	0.666406	1.06954	0.16065	0.854114	0.663421	1.09962	0.221227
18:44617198:C:T - SETBP1	0.916289	0.888362	0.945093	3.09537e-08	SETBP1	1.00734	0.948203	1.07017	0.812713	1.08712	1.00102	1.18063	0.0472339	0.981808	0.847761	1.13705	0.806359	1.03093	0.852464	1.24675	0.753478	1.41262	1.10175	1.8112	0.00644831	1.18679	0.916087	1.53748	0.194821	1.01632	0.822672	1.25555	0.880684
11:108043157:T:C - CUL5	0.916003	0.884965	0.948129	6.08538e-07	CUL5	0.859456	0.802032	0.920991	1.76474e-05	0.993086	0.904671	1.09014	0.884045	1.06577	0.931444	1.21946	0.35408	1.06608	0.864709	1.31434	0.549145	1.03612	0.773649	1.38763	0.811836	0.834322	0.62761	1.10912	0.212399	1.22097	0.915661	1.62807	0.173884
5:1447647:G:C - SLC6A3	0.914609	0.879405	0.951222	8.30825e-06	SLC6A3	0.892694	0.825415	0.965458	0.004522	0.879375	0.788708	0.980464	0.0205946	1.04544	0.895214	1.22088	0.574475	1.01128	0.797439	1.28247	0.926246	1.0421	0.780128	1.39204	0.780134	0.637424	0.449625	0.903664	0.011445	0.909702	0.694937	1.19084	0.49096
3:150287063:C:G - TSC22D2	0.913894	0.886185	0.942469	9.93152e-09	TSC22D2	0.939905	0.883841	0.999525	0.0482576	0.893492	0.820818	0.972601	0.00927388	0.915785	0.805865	1.0407	0.177501	1.08201	0.889421	1.3163	0.430604	0.955121	0.73796	1.23619	0.72717	1.08632	0.831549	1.41915	0.54373	0.956316	0.765052	1.1954	0.69482
17:7827723:C:G - DNAH2	0.912187	0.8902	0.934718	1.54804e-13	DNAH2	0.964514	0.919156	1.01211	0.141511	0.968976	0.906303	1.03598	0.355596	0.975351	0.885535	1.07428	0.61261	0.964023	0.829841	1.1199	0.631847	0.833675	0.694155	1.00124	0.0515655	1.19169	0.972595	1.46015	0.0906662	0.944704	0.799062	1.11689	0.505491
6:109281587:G:A - CD164	0.906811	0.882093	0.932222	3.99515e-12	CD164	1.05559	0.99993	1.11435	0.050298	0.877602	0.812728	0.947654	0.000861813	0.989294	0.887287	1.10303	0.84629	0.958988	0.811352	1.13349	0.623456	0.854833	0.669683	1.09117	0.207889	0.966235	0.766533	1.21796	0.771227	0.939053	0.77704	1.13484	0.515169
2:159925824:T:C - PLA2R1	0.8952	0.871283	0.919773	1.12265e-15	PLA2R1	0.988564	0.937435	1.04248	0.671217	0.975544	0.906078	1.05034	0.511219	1.03697	0.930944	1.15508	0.509425	0.978405	0.829242	1.1544	0.795879	0.976452	0.786488	1.2123	0.829083	0.913888	0.726147	1.15017	0.442792	0.939256	0.7376	1.19604	0.611308
10:103908421:C:CTT - OBFC1	0.890937	0.858348	0.924764	1.24893e-09	OBFC1	0.896939	0.832602	0.966247	0.00418189	0.987386	0.887808	1.09813	0.814952	1.00955	0.863668	1.18008	0.904973	1.15888	0.91281	1.47129	0.225952	1.11033	0.81337	1.51571	0.509844	0.948063	0.685535	1.31113	0.747142	1.08114	0.760757	1.53645	0.663512
10:103911351:T:G - OBFC1	0.89028	0.857737	0.924057	9.535e-10	OBFC1	0.903529	0.838543	0.973553	0.0077272	0.990425	0.890533	1.10152	0.859219	1.00462	0.859378	1.17441	0.953879	1.14432	0.901239	1.45296	0.268518	1.13577	0.831989	1.55047	0.422728	1.0941	0.791035	1.51327	0.586829	1.11083	0.77987	1.58224	0.560317
5:1361773:T:C - CLPTM1L	0.888728	0.857271	0.921339	1.4011e-10	CLPTM1L	0.840939	0.783803	0.90224	1.3958e-06	0.988987	0.891737	1.09684	0.833914	1.02063	0.878033	1.18638	0.790316	0.892668	0.707213	1.12676	0.339289	1.07071	0.806092	1.42219	0.637139	0.743051	0.54482	1.01341	0.0606764	0.970674	0.746705	1.26182	0.824011
3:160440785:C:T - TRIM59	0.887109	0.849463	0.926423	6.1555e-08	TRIM59	0.961828	0.884575	1.04583	0.362259	1.00282	0.893326	1.12574	0.961878	0.877353	0.739181	1.04135	0.134522	0.90134	0.694688	1.16946	0.434349	0.96639	0.689784	1.35392	0.84248	0.727194	0.508813	1.0393	0.0803972	0.832351	0.618517	1.12011	0.225802
5:1300195:G:T - TERT	0.886674	0.862458	0.911569	1.68644e-17	TERT	0.877683	0.830714	0.927308	3.32985e-06	0.920866	0.8536	0.993434	0.0331568	1.00516	0.900524	1.12196	0.92682	0.991331	0.837661	1.17319	0.919298	1.10847	0.902783	1.36102	0.325435	0.891656	0.704618	1.12834	0.33973	1.01514	0.83895	1.22834	0.877207
18:44571296:C:T - SETBP1	0.878238	0.855721	0.901347	1.15147e-22	SETBP1	0.980561	0.930172	1.03368	0.465809	1.05942	0.984608	1.13991	0.122394	0.957005	0.844074	1.08505	0.492748	0.935305	0.793579	1.10234	0.425007	0.933066	0.753115	1.15601	0.526247	1.07101	0.854682	1.34209	0.551231	0.954019	0.793491	1.14702	0.61655
1:226405440:A:C - PARP1	0.870454	0.842911	0.898897	2.73969e-17	PARP1	0.921637	0.865245	0.981705	0.0113047	0.932717	0.855604	1.01678	0.113652	1.22067	1.05873	1.40738	0.00603584	0.944098	0.778179	1.14539	0.559651	0.970264	0.767031	1.22735	0.801254	0.836404	0.64364	1.0869	0.181375	1.03894	0.83848	1.28732	0.726885
5:1302587:G:T - TERT	0.870421	0.831285	0.911399	3.36978e-09	TERT	0.865951	0.790053	0.949139	0.00210263	0.983757	0.870397	1.11188	0.793189	1.11399	0.93167	1.33198	0.236495	1.07929	0.819386	1.42164	0.587233	0.87352	0.625037	1.22079	0.42847	0.831272	0.570105	1.21208	0.33686	1.05847	0.775108	1.44543	0.720739
6:109340727:T:C - CD164	0.869029	0.839025	0.900106	4.85598e-15	CD164	1.0467	0.973506	1.1254	0.217207	0.880555	0.798882	0.970577	0.0104281	0.955963	0.826168	1.10615	0.545236	0.928304	0.741942	1.16148	0.515239	0.731991	0.546289	0.980818	0.0366453	0.936298	0.685128	1.27955	0.67957	0.908009	0.704577	1.17018	0.455883
5:1288432:T:C - TERT	0.86733	0.846054	0.889142	2.83616e-29	TERT	0.881103	0.838501	0.925869	5.55519e-07	0.923114	0.861143	0.989545	0.0240455	1.0986	0.991101	1.21776	0.0734819	1.05006	0.896409	1.23006	0.545057	0.948511	0.782075	1.15037	0.591276	1.07425	0.868193	1.32922	0.509785	1.1173	0.934754	1.3355	0.22298
5:1312214:C:T - CLPTM1L	0.866414	0.842013	0.891522	7.73742e-23	CLPTM1L	0.847116	0.800273	0.896702	1.08696e-08	0.833587	0.77001	0.902413	6.89971e-06	1.03347	0.923452	1.15659	0.566468	1.04757	0.880828	1.24589	0.599284	0.875092	0.708558	1.08077	0.215416	0.743239	0.579224	0.953697	0.0196666	1.0235	0.841605	1.24472	0.815995
6:109321472:G:A - CD164	0.857827	0.838486	0.877614	1.1403e-39	CD164	1.07865	1.03101	1.1285	0.00102069	0.829553	0.77892	0.883478	6.04417e-09	0.947136	0.864232	1.03799	0.245191	0.89848	0.780409	1.03442	0.136422	0.672912	0.552509	0.819552	8.20413e-05	1.14283	0.941148	1.38774	0.177756	0.898156	0.765833	1.05334	0.186535
5:1317366:A:G - CLPTM1L	0.856229	0.832915	0.880195	3.06093e-28	CLPTM1L	0.838508	0.793665	0.885885	3.36889e-10	0.854386	0.791688	0.922049	5.18742e-05	1.04573	0.937774	1.16612	0.421192	1.05215	0.890009	1.24384	0.551596	0.904956	0.737991	1.1097	0.337199	0.705793	0.554655	0.898113	0.00459722	0.99158	0.8206	1.19819	0.930225
6:109268801:A:G - CD164	0.85429	0.835044	0.87398	8.41185e-42	CD164	1.09692	1.04876	1.1473	5.39479e-05	0.835156	0.784257	0.889358	1.96853e-08	0.950824	0.867913	1.04165	0.278689	0.951345	0.826772	1.09469	0.486085	0.664961	0.54553	0.810538	5.35466e-05	1.10728	0.912453	1.34371	0.302033	0.909212	0.775813	1.06555	0.239716
5:1278469:C:T - TERT	0.852898	0.821898	0.885066	3.65599e-17	TERT	0.899385	0.836274	0.967258	0.00427955	1.02156	0.925107	1.12808	0.673319	1.02126	0.883362	1.18068	0.776242	1.14934	0.920005	1.43583	0.220305	1.07607	0.819034	1.41377	0.598569	0.877447	0.649431	1.18552	0.39447	0.963762	0.750501	1.23762	0.772386
6:109382480:G:C - CD164	0.834387	0.813727	0.855571	1.76103e-45	CD164	1.03092	0.981664	1.08264	0.222818	0.841171	0.785068	0.901284	9.0519e-07	1.02493	0.928584	1.13127	0.624932	1.00245	0.861074	1.16703	0.974872	0.688285	0.550451	0.860632	0.00105155	0.955888	0.776126	1.17729	0.671245	0.85724	0.721893	1.01796	0.078936
6:109333018:A:G - CD164	0.831732	0.811169	0.852816	3.60542e-47	CD164	1.0393	0.989728	1.09136	0.12213	0.835686	0.779988	0.895362	3.38464e-07	1.03605	0.938787	1.14338	0.481389	1.03356	0.88792	1.20309	0.670136	0.723915	0.579557	0.904229	0.0044115	0.944553	0.767001	1.16321	0.591312	0.88292	0.743747	1.04813	0.154796
5:1361187:G:C - CLPTM1L	0.828513	0.749933	0.915327	0.000215489	CLPTM1L	0.68396	0.555852	0.841593	0.000330996	0.798842	0.617542	1.03337	0.0872584	0.987819	0.678673	1.43779	0.948975	0.80395	0.450351	1.43518	0.460492	0.690812	0.346179	1.37854	0.294046	0.477667	0.216089	1.05589	0.0679115	0.998928	0.521651	1.91288	0.997418
17:57386496:C:T - MSI2	0.825978	0.781913	0.872527	8.21102e-12	MSI2	0.835852	0.750321	0.931133	0.00113206	0.762425	0.653517	0.889483	0.000562288	0.912619	0.741165	1.12374	0.389126	1.01712	0.735696	1.40621	0.918172	0.8688	0.587453	1.28489	0.481165	0.44153	0.248531	0.784406	0.00530119	0.935107	0.653263	1.33855	0.713896
17:57385980:C:T - MSI2	0.82583	0.781754	0.872391	8.0169e-12	MSI2	0.835999	0.750438	0.931315	0.00114726	0.762829	0.653832	0.889997	0.000578774	0.912894	0.741318	1.12418	0.390908	1.01781	0.73608	1.40737	0.914969	0.868991	0.5875	1.28535	0.482011	0.441613	0.248534	0.78469	0.0053255	0.935421	0.65338	1.33921	0.715387
6:109333969:C:A - CD164	0.825738	0.772715	0.882399	1.56075e-08	CD164	0.989709	0.873566	1.12129	0.870975	0.91752	0.771753	1.09082	0.329477	1.03955	0.81053	1.33328	0.759998	0.798234	0.540439	1.179	0.257438	0.617106	0.328448	1.15945	0.13357	0.828976	0.485941	1.41417	0.49127	0.880074	0.567065	1.36586	0.568907
6:109499851:C:T - AK9	0.825097	0.773354	0.880302	5.94758e-09	AK9	0.961362	0.851373	1.08556	0.525019	0.718993	0.596962	0.865969	0.000508227	0.989396	0.77426	1.26431	0.932091	1.02871	0.706554	1.49774	0.882611	0.69518	0.380738	1.26931	0.23656	0.714373	0.418898	1.21827	0.216819	0.794456	0.519398	1.21518	0.288613
6:109670769:C:T - AK9	0.82462	0.772905	0.879797	5.36643e-09	AK9	0.962225	0.85213	1.08654	0.53452	0.732899	0.609164	0.881768	0.000989163	0.962039	0.752785	1.22946	0.75713	1.01694	0.698653	1.48022	0.930122	0.672618	0.36652	1.23435	0.200453	0.684199	0.401616	1.16561	0.162661	0.820513	0.536551	1.25476	0.361345
2:159834145:G:A - LY75-CD302,LY75	0.776895	0.717911	0.840726	3.6965e-10	LY75-CD302,LY75	0.983489	0.850197	1.13768	0.822713	0.908147	0.742333	1.111	0.348929	1.12477	0.838156	1.50939	0.433337	1.17623	0.750973	1.8423	0.47832	0.881422	0.492273	1.5782	0.671063	0.588121	0.315193	1.09738	0.0953217	0.565977	0.259904	1.23249	0.151712

### Sheet: S28_genetic_correlations
name1	name2	h2_pheno1	lambdaGC_pheno1	meanX2_pheno1	intercept_pheno1	h2_pheno2	lambdaGC_pheno2	meanX2_pheno2	intercept_pheno2	rg	rg_Z	rg_pval	Signif	rg_pval_log	rg_formatted
CHIP	mLOX	0.0126	1.0527	1.0855	1.0045	0.0073	1.0405	1.0484	1.0136	0.0553	0.2788	0.7804	NS	0.107683	0.06
CHIP	mCAaut	0.0126	1.0527	1.0855	1.0045	0.001	1.0195	1.0209	1.0135	0.3605	0.6412	0.5214	NS	0.282829	0.36
LTL	mLOY	0.0634	1.2201	1.5601	1.0666	0.1003	1.1619	1.3875	1.0206	-0.0338	-0.707	0.4796	NS	0.319121	-0.03
mCAaut	mLOX	0.0011	1.0195	1.0209	1.0134	0.0073	1.0405	1.0484	1.0135	0.6724	0.7456	0.4559	NS	0.34113	0.67
mCAaut	LTL	0.001	1.0195	1.0209	1.0135	0.0634	1.2201	1.56	1.0663	0.6235	0.8392	0.4014	NS	0.396423	0.62
mCAaut	mLOY	0.0011	1.0195	1.0209	1.0131	0.1003	1.1619	1.3876	1.0206	0.6576	0.9122	0.3617	NS	0.441651	0.66
CHIP	LTL	0.0125	1.0527	1.0855	1.0046	0.0634	1.2201	1.56	1.0662	0.0864	0.9798	0.3272	NS	0.485187	0.09
LTL	mLOX	0.0635	1.2201	1.56	1.0661	0.0073	1.0405	1.0484	1.0136	-0.1152	-1.2116	0.2257	NS	0.646468	-0.12
mLOY	mLOX	0.1003	1.1619	1.3875	1.0206	0.0074	1.0405	1.0484	1.0133	0.1607	1.4464	0.1481	NS	0.829445	0.16
CHIP	mLOY	0.0126	1.0527	1.0855	1.0043	0.1003	1.1619	1.3876	1.0206	0.27	2.4485	0.0143	0.05	1.84466	0.27

### Sheet: S29_mLOY.index_snps
Chr	Pos	Name	rsID	AAF	Pval	Effect (LCI,UCI)	Cases (RR|RA|AA)	Controls (RR|RA|AA)	Nearest Gene	Variant Effect	Lof or Missense in LD	GWAS catalog in LD	RGC GWAS catalog in LD	eQTL Genes	pQTL Genes
1	3080038	1:3080038:T:C	rs1569419	0.7552	3.16e-12	0.9265 (0.9069, 0.9466)	35406 (2044|13051|20311)	141737 (7550|50440|83747)	PRDM16	intronic		Yes	No
1	3180895	1:3180895:C:T	rs74932712	0.0906	3.22e-10	1.106 (1.072, 1.141)	35406 (29014|6058|334)	141737 (117486|23144|1107)	PRDM16	intronic		No	No
1	47228495	1:47228495:A:G	rs11211481	0.583	3.32e-10	1.06 (1.041, 1.08)	35406 (5835|16988|12583)	141737 (24642|68961|48134)	TAL1	intronic		Yes	No	TAL1, PDZK1IP1
1	61080016	1:61080016:C:G	rs1984296	0.3736	3.27e-08	0.9483 (0.9306, 0.9663)	35406 (14093|16486|4827)	141737 (54852|66808|20077)	NFIA	upstream		No	No
1	65176643	1:65176643:C:G	rs7535588	0.3161	4.14e-08	1.056 (1.036, 1.077)	35406 (16067|15608|3731)	141737 (66108|61380|14249)	AK4	intronic		No	No	AK4
1	150859632	1:150859632:C:T	rs10305667	0.2388	1.73e-09	0.9372 (0.9176, 0.9572)	35406 (20919|12592|1895)	141737 (81773|51550|8414)	ARNT	intronic		No	No	CDC42SE1, GOLPH3L, MRPS21, TDRKH
1	155602784	1:155602784:T:C	rs537115525	0.05422	1.58e-08	0.8906 (0.8555, 0.9271)	35406 (31911|3405|90)	141737 (126544|14742|451)	MSTO1		rs41264945:YY1AP1:missense:1.00	Yes	No	THBS3
1	156108458	1:156108458:A:G	rs915179	0.4095	4.19e-10	1.06 (1.041, 1.08)	35406 (11956|17226|6224)	141737 (49578|68582|23577)	LMNA	intronic		No	No	THBS3, MEX3A
1	156148805	1:156148805:T:C	rs77610347	0.02441	5.51e-09	1.187 (1.121, 1.258)	35406 (33526|1864|16)	141737 (135083|6587|67)	SEMA4A	upstream		No	No
1	156229590	1:156229590:G:C	rs2758604	0.04407	5.41e-14	1.178 (1.129, 1.23)	35406 (32021|3303|82)	141737 (129838|11602|297)	PMF1-BGLAP,PMF1	intronic,intronic		Yes	No	CCT3
1	156232382	1:156232382:A:G	rs1052053	0.378	1.77e-84	1.2 (1.178, 1.223)	35406 (12516|16928|5962)	141737 (55998|66408|19331)	PMF1-BGLAP,PMF1	missense,missense	rs1052053:PMF1-BGLAP:missense:1.00,rs1052053:PMF1:missense:1.00	Yes	No	SLC25A44, PMF1, SEMA4A, TMEM79, SMG5, BGLAP, PAQR6
1	156316605	1:156316605:A:G	rs2842863	0.1857	4.41e-10	1.076 (1.051, 1.101)	35406 (23002|11092|1312)	141737 (94460|42506|4771)	CCT3	intronic		No	No	SMG5, PAQR6, PMF1, RHBG
1	198838494	1:198838494:A:G	rs12130747	0.128	3.59e-08	0.9262 (0.9013, 0.9518)	35406 (27331|7569|506)	141737 (107194|32226|2317)	PTPRC			No	No
1	247876149	1:247876149:C:T	rs3811444	0.3341	6.79e-13	0.9327 (0.9151, 0.9506)	35406 (16345|15254|3807)	141737 (62543|62890|16304)	TRIM58	missense	rs3811444:TRIM58:missense:1.00	Yes	No	OR2W3, TRIM58
2	16089301	2:16089301:A:C	rs56655317	0.6729	3.95e-15	0.9261 (0.9085, 0.944)	35406 (4001|15694|15711)	141737 (14651|61858|65228)	MYCN			No	No
2	16436513	2:16436513:T:C	rs6531114	0.7256	1.08e-32	0.8828 (0.8649, 0.9011)	35406 (2871|14221|18314)	141737 (9583|54489|77665)	FAM49A			Yes	No
2	58669401	2:58669401:T:A	rs6745423	0.7184	1.73e-12	1.076 (1.054, 1.097)	35406 (2482|14036|18888)	141737 (11148|57563|73026)	FANCL			No	No
2	58801703	2:58801703:AT:A	rs36062100	0.3353	4.96e-09	0.9444 (0.9265, 0.9627)	35406 (16042|15642|3722)	141737 (62011|63426|16300)	FANCL			No	No
2	65406750	2:65406750:A:G	rs2576923	0.7024	1.91e-11	1.071 (1.05, 1.092)	35406 (2836|14481|18089)	141737 (12569|59160|70008)	SPRED2	intronic		Yes	No	ACTR2
2	68735005	2:68735005:G:A	rs10048745	0.2549	1.19e-21	1.106 (1.084, 1.129)	35406 (18968|13847|2591)	141737 (79103|53706|8928)	ARHGAP25	5_prime_UTR		Yes	No	ARHGAP25
2	68742772	2:68742772:A:G	rs7608597	0.7833	1.56e-08	1.066 (1.043, 1.09)	35406 (1436|11698|22272)	141737 (6516|47692|87529)	ARHGAP25	intronic		No	No
2	78425864	2:78425864:T:A	rs555177808	0.00536	3.75e-08	1.41 (1.248, 1.594)	35406 (34933|473|0)	141737 (140334|1401|2)	REG3G			No	No
2	111181515	2:111181515:A:C	rs72837831	0.2094	2.29e-08	1.065 (1.042, 1.088)	35406 (21586|12182|1638)	141737 (88998|46492|6247)	BCL2L11			No	No
2	136126891	2:136126891:C:T	rs11679328	0.06408	6.02e-21	1.19 (1.147, 1.234)	35406 (30520|4699|187)	141737 (124410|16753|574)	CXCR4			Yes	No	MCM6
2	136218685	2:136218685:T:C	rs882300	0.5349	4.33e-10	1.059 (1.04, 1.078)	35406 (7507|17392|10507)	141737 (31115|70137|40485)	CXCR4			Yes	No	DARS, MCM6
2	136246280	2:136246280:G:A	rs3935076	0.1751	8.13e-15	1.097 (1.072, 1.124)	35406 (23663|10503|1240)	141737 (97071|40293|4373)	CXCR4			Yes	No
2	159736378	2:159736378:C:T	rs77363656	0.02992	1.87e-09	0.8479 (0.8035, 0.8948)	35406 (33522|1862|22)	141737 (133163|8438|136)	2021-03-07	intronic	rs76774368:MARCH7:missense:1.00	Yes	No
2	159861821	2:159861821:C:G	rs72955755	0.454	8.02e-12	1.065 (1.046, 1.084)	35406 (10108|17540|7758)	141737 (42722|69944|29071)	LY75-CD302,LY75	intronic		No	No	AC009961.1, MARCH7
2	232692333	2:232692333:C:A	rs13024793	0.3523	3.03e-10	0.9402 (0.9223, 0.9584)	35406 (15235|16014|4157)	141737 (58641|65102|17994)	EFHD1	upstream	rs1801251:KCNJ13:missense:0.92	Yes	No	KCNJ13, GIGYF2
3	47046347	3:47046347:T:A	rs13063578	0.3992	2.77e-16	1.079 (1.06, 1.099)	35406 (12334|17024|6048)	141737 (51661|67518|22558)	SETD2	intronic		Yes	No	NBEAL2
3	47313413	3:47313413:A:G	rs115595028	0.05153	2.89e-14	0.8508 (0.8161, 0.887)	35406 (32194|3141|71)	141737 (127159|14165|413)	KLHL18	intronic		Yes	No	SCAP
3	47548996	3:47548996:C:T	rs77845220	0.007372	6.57e-10	0.7061 (0.6323, 0.7886)	35406 (34994|411|1)	141737 (139556|2168|13)	CSPG5			No	No
3	47554389	3:47554389:C:T	rs6785031	0.6626	1.12e-09	1.061 (1.041, 1.081)	35406 (3767|15505|16134)	141737 (16296|63055|62386)	CSPG5		rs3732530:CSPG5:missense:0.97	Yes	No	ZNF589, DHX30, MAP4, ATRIP
3	48449988	3:48449988:A:G	rs72556577	0.04348	1.77e-08	0.879 (0.8405, 0.9194)	35406 (32628|2736|42)	141737 (129436|12005|296)	ATRIP	intronic		No	No	FCF1P2, LAMB2, NME6, AMT, CDC25A, NICN1, TMA7
3	48466268	3:48466268:T:C	rs3135941	0.2046	7.48e-11	1.076 (1.053, 1.1)	35406 (21971|11836|1599)	141737 (90071|45884|5782)	TREX1	5_prime_UTR,downstream,downstream		No	No	TREX1, ATRIP
3	48601368	3:48601368:C:T	rs62618742	0.03106	5.53e-30	0.7272 (0.6884, 0.7682)	35406 (33644|1752|10)	141737 (132704|8875|158)	UQCRC1	missense	rs62618742:UQCRC1:missense:1.00	Yes	No	SPINK8, ZNF589
3	49709137	3:49709137:T:C	rs112017743	0.07857	1.12e-09	1.108 (1.072, 1.145)	35406 (29735|5438|233)	141737 (120646|20225|866)	RNF123	upstream	rs11539148:QARS:missense:0.83,rs62262682:MST1:missense:0.86	Yes	No	MST1, UBA7, AMT, APEH, BSN, DAG1, FAM212A, RBM6, MON1A, HYAL3
3	49714067	3:49714067:G:A	rs78230571	0.01577	1.78e-10	0.7843 (0.7279, 0.8451)	35406 (34466|938|2)	141737 (137116|4586|35)	RNF123	downstream,downstream,downstream	rs147025639:CCDC36:missense:0.97	No	No	GMPPB, HYAL3, RBM6
3	71711724	3:71711724:C:T	rs2029011	0.6346	3.31e-09	1.059 (1.039, 1.08)	35406 (4240|16257|14909)	141737 (18134|65459|58144)	EIF4E3	intronic		Yes	No	EIF4E3, PROK2
3	101272702	3:101272702:G:T	rs3773920	0.1649	3.57e-12	0.9175 (0.8955, 0.94)	35406 (25062|9434|910)	141737 (98453|39260|4024)	IMPG2	intronic		No	No	SENP7
3	101417558	3:101417558:G:C	rs9859077	0.3351	4.13e-46	1.148 (1.126, 1.17)	35406 (14608|16381|4417)	141737 (63296|63023|15418)	SENP7	intronic	rs2433031:SENP7:missense:0.84	Yes	No	SENP7, IMPG2, TFG
3	101601406	3:101601406:A:G	rs6763728	0.8768	4.22e-11	1.098 (1.068, 1.129)	35406 (499|7091|27816)	141737 (2172|30436|109129)	PCNP			No	No	SENP7, AC084198.2
3	114855180	3:114855180:G:T	rs12695310	0.5249	7.01e-22	0.915 (0.8986, 0.9318)	35406 (8432|17575|9399)	141737 (30989|70412|40336)	AC069063.2	intronic		Yes	No
3	128480537	3:128480537:G:A	rs3803	0.1961	9.07e-15	0.9137 (0.893, 0.9348)	35406 (23388|10779|1239)	141737 (90846|45243|5648)	GATA2	3_prime_UTR		No	No
3	128486108	3:128486108:C:T	rs2335052	0.1464	2.12e-09	1.08 (1.053, 1.107)	35406 (25382|9205|819)	141737 (103741|34973|3023)	GATA2	missense	rs2335052:GATA2:missense:1.00	Yes	No
3	128605318	3:128605318:G:A	rs1962040	0.3588	1.08e-10	1.064 (1.044, 1.084)	35406 (14100|16505|4801)	141737 (58478|65234|18025)	RPN1			Yes	No	RPN1
3	128637371	3:128637371:C:T	rs17255991	0.1054	1.11e-17	0.8782 (0.8525, 0.9047)	35406 (28852|6211|343)	141737 (112895|27157|1685)	RPN1	intronic		No	No
3	128661938	3:128661938:G:A	rs9844706	0.8824	3.74e-16	0.8902 (0.8656, 0.9154)	35406 (524|7618|27264)	141737 (1781|28049|111907)	RPN1	intronic		No	No
3	128714248	3:128714248:G:A	rs114928116	0.008264	1.03e-09	0.7239 (0.6525, 0.803)	35406 (34937|468|1)	141737 (139301|2425|11)	RPN1			No	No
3	138848952	3:138848952:G:A	rs9873179	0.5257	4.07e-13	1.069 (1.05, 1.089)	35406 (7465|17564|10377)	141737 (31656|70764|39317)	PIK3CB			Yes	No	MRAS, PIK3CB, FAIM
3	150301093	3:150301093:A:AT	rs397689554	0.8331	6.84e-96	0.7757 (0.7573, 0.7945)	35406 (1168|10813|23425)	141737 (3425|37049|101263)	TSC22D2			Yes	No
3	150302498	3:150302498:T:TC	rs397756453	0.326	2.96e-14	0.9279 (0.9102, 0.946)	35406 (16482|15335|3589)	141737 (63370|62789|15578)	TSC22D2			No	No
3	150312640	3:150312640:T:C	rs4681606	0.3939	2.58e-14	0.9302 (0.913, 0.9477)	35406 (13472|16806|5128)	141737 (51573|67715|22449)	TSC22D2			No	No
3	150322966	3:150322966:A:C	rs180716940	0.02498	6.87e-17	1.271 (1.201, 1.344)	35406 (33391|1984|31)	141737 (134989|6662|86)	TSC22D2			No	No
3	150355135	3:150355135:G:A	rs1450342	0.1659	1.16e-08	0.9314 (0.9089, 0.9544)	35406 (25013|9462|931)	141737 (98094|39672|3971)	TSC22D2			No	No
3	150557709	3:150557709:TA:T	rs770122868	0.05192	2.08e-08	1.121 (1.077, 1.167)	35406 (31523|3783|100)	141737 (127683|13663|391)	EIF2A	intronic,intronic		No	No	EIF2A
3	150574432	3:150574432:C:T	rs114581952	0.06834	6.24e-16	1.155 (1.116, 1.197)	35406 (30276|4948|182)	141737 (123398|17729|610)	EIF2A	intronic		No	No
3	150650034	3:150650034:T:A	rs1879808	0.5672	1.76e-09	1.058 (1.038, 1.077)	35406 (6221|17234|11951)	141737 (26677|69219|45841)	ERICH6			No	No
3	169142222	3:169142222:G:A	rs2859868	0.5469	2.06e-20	0.9179 (0.9014, 0.9347)	35406 (7737|17558|10111)	141737 (28262|70412|43063)	MECOM	intronic		Yes	No
4	7042653	4:7042653:C:T	rs871134	0.5713	1.38e-17	1.083 (1.063, 1.103)	35406 (6001|17245|12160)	141737 (26263|69451|46023)	CCDC96	missense,upstream	rs871134:CCDC96:missense:1.00	Yes	No
4	7056464	4:7056464:T:C	rs1043704	0.0582	7.66e-09	0.8915 (0.8574, 0.9269)	35406 (31682|3638|86)	141737 (125453|15775|509)	TADA2B	3_prime_UTR,downstream		No	No	AC097382.3
4	54542708	4:54542708:A:T	rs218264	0.2497	3.09e-09	0.9387 (0.9192, 0.9585)	35406 (20362|12931|2113)	141737 (79251|53528|8958)	KIT			Yes	No
4	102502169	4:102502169:G:T	rs2272676	0.3451	5e-11	0.9384 (0.9208, 0.9564)	35406 (15571|15733|4102)	141737 (60161|64229|17347)	NFKB1	splice_donor	rs2272676:NFKB1:splice_donor:1.00	Yes	No	NFKB1, MANBA, UBE2D3
4	120123727	4:120123727:C:T	rs35506825	0.2763	2.7e-09	1.063 (1.042, 1.085)	35406 (18115|14363|2928)	141737 (74271|56921|10545)	MAD2L1			No	No	MAD2L1
4	121950310	4:121950310:T:C	rs1396081	0.7547	5.65e-11	1.074 (1.051, 1.097)	35406 (1896|12677|20833)	141737 (8363|52440|80934)	TRPC3	intronic		No	No
5	1276758	5:1276758:G:A	rs56345976	0.6003	4.4e-09	0.9452 (0.9276, 0.9632)	35406 (5788|16934|12684)	141737 (21783|67708|52246)	TERT	intronic		No	No	AC026748.3
5	10704685	5:10704685:T:C	rs2918392	0.3475	1.44e-11	1.067 (1.047, 1.088)	35406 (14484|16361|4561)	141737 (60355|64013|17369)	DAP	intronic		Yes	No	DAP
5	111726150	5:111726150:T:G	rs56116444	0.0747	1.63e-29	1.212 (1.172, 1.253)	35406 (29687|5470|249)	141737 (121989|18983|765)	NREP	downstream		Yes	No
5	135386511	5:135386511:G:A	rs3756364	0.1292	1.35e-09	0.9196 (0.895, 0.9448)	35406 (27183|7705|518)	141737 (107066|32217|2454)	H2AFY	intronic		No	No
5	169588475	5:169588475:G:A	rs116483731	0.007953	2.16e-18	0.6143 (0.5507, 0.6851)	35406 (35010|396|0)	141737 (139322|2409|6)	SPDL1	missense	rs116483731:SPDL1:missense:1.00	Yes	No
6	15385050	6:15385050:G:T	rs6924733	0.5133	1.65e-10	0.943 (0.9262, 0.9601)	35406 (8694|17598|9114)	141737 (32891|70809|38037)	JARID2	intronic		No	No
6	29881710	6:29881710:C:T	rs2523810	0.5421	8.22e-14	1.071 (1.052, 1.09)	35406 (7015|17606|10785)	141737 (29958|70622|41157)	HLA-G			Yes	No	ABCF1, MOG, AL671277.1
6	30152860	6:30152860:T:C	rs9468693	0.07152	1.92e-10	1.118 (1.081, 1.158)	35406 (30259|4942|205)	141737 (122455|18577|705)	TRIM10	3_prime_UTR,downstream	rs12212092:TRIM10:missense:0.84	Yes	No	TRIM31, HLA-F, TRIM10, HCG4, TRIM15
6	31044708	6:31044708:C:T	rs9262570	0.02478	1.33e-10	1.202 (1.136, 1.271)	35406 (33451|1923|32)	141737 (135032|6618|87)	MUC22			No	No
6	31338442	6:31338442:C:T	rs9265773	0.3604	8.33e-09	1.056 (1.037, 1.076)	35406 (14023|16593|4790)	141737 (58430|65088|18219)	HLA-B			Yes	No	NFKBIL1
6	42018535	6:42018535:A:C	rs4714550	0.7527	9.34e-26	1.12 (1.096, 1.144)	35406 (1889|12476|21041)	141737 (8639|52981|80117)	TAF8	intronic		Yes	No	CCND3
6	42024541	6:42024541:G:C	rs62415869	0.2377	7.6e-10	1.068 (1.046, 1.091)	35406 (20071|13180|2155)	141737 (82606|51136|7995)	TAF8	intronic		Yes	No
6	42034034	6:42034034:G:T	rs77028264	0.08841	9.53e-09	0.9102 (0.8815, 0.9399)	35406 (29719|5454|233)	141737 (117478|23097|1162)	TAF8	intronic		Yes	No	CCND3
6	42044421	6:42044421:C:T	rs4554318	0.464	3.19e-12	1.067 (1.048, 1.087)	35406 (9707|17592|8107)	141737 (40723|70409|30605)	TAF8	intronic		Yes	No
6	42045311	6:42045311:T:C	rs6942118	0.66	3.14e-17	0.9208 (0.9033, 0.9386)	35406 (4279|16123|15004)	141737 (15541|63422|62774)	TAF8	intronic		No	No	TFEB
6	42051884	6:42051884:T:G	rs10456113	0.1263	5.09e-30	0.8522 (0.829, 0.876)	35406 (27680|7259|467)	141737 (107307|32107|2323)	TAF8	upstream		Yes	No	TAF8
6	42055880	6:42055880:A:ATAC	rs142602868	0.1255	4.78e-30	0.8515 (0.8282, 0.8754)	35406 (27703|7241|462)	141737 (107381|32050|2306)	TAF8	intronic		No	No
6	43725357	6:43725357:G:T	rs11965885	0.5791	1.32e-09	0.9446 (0.9273, 0.9621)	35406 (6399|17350|11657)	141737 (24234|69081|48422)	MRPS18A			Yes	No	MRPS18A, VEGFA
6	108994796	6:108994796:A:G	rs9486985	0.3874	4.53e-11	1.065 (1.045, 1.085)	35406 (12751|16973|5682)	141737 (53086|67480|21171)	SESN1	intronic		No	No	CEP57L1
6	109230546	6:109230546:T:C	rs7742427	0.09639	2.73e-12	0.8958 (0.8686, 0.9239)	35406 (29251|5873|282)	141737 (115164|25193|1380)	CEP57L1			No	No	CCDC162P, SMPD2
6	109272089	6:109272089:A:G	rs7753697	0.5154	1.95e-60	0.8601 (0.8448, 0.8758)	35406 (9119|17714|8573)	141737 (32024|70831|38882)	CD164			Yes	No	SMPD2, MICAL1, CD164	CD34
6	109275349	6:109275349:C:T	rs72940976	0.06481	1.18e-15	0.857 (0.8253, 0.89)	35406 (31353|3926|127)	141737 (123656|17466|615)	CD164			No	No	CD164, SMPD2
6	109403951	6:109403951:G:A	rs13192476	0.299	7.25e-40	0.8751 (0.858, 0.8926)	35406 (18194|14448|2764)	141737 (68524|60133|13080)	PPIL6	intronic	rs10499052:AK9:missense:0.88,rs59056467:MICAL1:missense:0.86	Yes	No	SMPD2, CD164, MICAL1, ZBTB24, PPIL6, FIG4
6	109598925	6:109598925:GT:G	rs538044110	0.1187	9.33e-12	1.1 (1.071, 1.131)	35406 (27105|7727|574)	141737 (110401|29337|1999)	AK9	intronic		Yes	No	SMPD2
6	109734500	6:109734500:AC:A	rs143007013	0.1235	2.71e-15	1.116 (1.086, 1.147)	35406 (26714|8051|641)	141737 (109303|30409|2025)	FIG4	intronic		No	No	SMPD2, AL359711.2
6	109844080	6:109844080:C:T	rs4947025	0.2368	4.07e-08	0.942 (0.9221, 0.9623)	35406 (20889|12639|1878)	141737 (81966|51680|8091)	FIG4			No	No
6	135100038	6:135100038:C:T	rs34164109	0.249	1.2e-13	1.082 (1.06, 1.105)	35406 (18950|13823|2633)	141737 (78441|53916|9380)	HBS1L			Yes	No
6	135202636	6:135202636:A:G	rs7762830	0.3981	8.43e-15	0.9297 (0.9127, 0.9469)	35406 (13211|16893|5302)	141737 (50591|68063|23083)	MYB	missense	rs7744765:MYB:missense:0.98,rs7762830:MYB:missense:1.00	Yes	No	AHI1
6	156092263	6:156092263:C:T	rs56092281	0.1183	2.1e-10	0.9128 (0.8874, 0.9388)	35406 (27887|7077|442)	141737 (109777|29864|2096)	NOX3			Yes	No
6	156655411	6:156655411:G:A	rs6939093	0.03716	9.4e-10	1.159 (1.105, 1.215)	35406 (32595|2748|63)	141737 (131583|9929|225)	ARID1B			No	No
6	163963187	6:163963187:G:A	rs9456909	0.1832	1.93e-12	0.9186 (0.8971, 0.9406)	35406 (24012|10306|1088)	141737 (93505|43374|4858)	QKI			No	No
6	164057356	6:164057356:C:A	rs381500	0.4513	2.42e-80	0.8394 (0.8243, 0.8547)	35406 (11820|17242|6344)	141737 (41356|70308|30073)	QKI			Yes	No
6	164070630	6:164070630:C:T	rs10945949	0.3091	2.57e-14	1.078 (1.058, 1.099)	35406 (16326|15460|3620)	141737 (68065|60186|13486)	QKI			No	No
6	164096471	6:164096471:A:G	rs9458981	0.2705	7.52e-13	0.928 (0.9093, 0.9472)	35406 (19380|13646|2380)	141737 (74802|56358|10577)	QKI			No	No
6	164105762	6:164105762:A:G	rs67993875	0.1238	1.61e-08	0.922 (0.8964, 0.9484)	35406 (27537|7409|460)	141737 (108553|30999|2185)	QKI			No	No
6	164107587	6:164107587:C:A	rs206704	0.6019	3.59e-11	0.9392 (0.9219, 0.9568)	35406 (5820|17087|12499)	141737 (21789|67467|52481)	QKI			No	No
6	164119105	6:164119105:A:C	rs9458995	0.347	4.24e-08	0.9476 (0.9295, 0.966)	35406 (15483|15854|4069)	141737 (59932|64459|17346)	QKI			No	No
7	1936920	7:1936920:G:A	rs2280550	0.3935	5.95e-48	1.146 (1.125, 1.167)	35406 (12048|17254|6104)	141737 (52986|67208|21543)	MAD1L1	intronic	rs1801368:MAD1L1:missense:1.00	Yes	No
7	2099126	7:2099126:G:A	rs3800901	0.2362	8.24e-12	0.9286 (0.9091, 0.9486)	35406 (21113|12511|1782)	141737 (82212|51336|8189)	MAD1L1	intronic		No	No	MAD1L1
7	27161236	7:27161236:C:G	rs875897	0.8517	2.94e-10	0.9213 (0.8981, 0.9451)	35406 (812|9023|25571)	141737 (2881|34243|104613)	HOXA9	downstream,downstream,upstream		Yes	No	HOXA10
7	27165113	7:27165113:C:A	rs35355140	0.06834	5.8e-20	0.8432 (0.8129, 0.8745)	35406 (31203|4069|134)	141737 (122619|18426|692)	HOXA10-HOXA9,HOXA9	synonymous,intronic		Yes	No
7	50218107	7:50218107:T:A	rs11769630	0.07434	1.05e-17	1.159 (1.121, 1.199)	35406 (29822|5333|251)	141737 (121850|19148|739)	C7orf72			Yes	No	IKZF1
7	50238989	7:50238989:A:C	rs12669163	0.2593	2.33e-12	0.9288 (0.9098, 0.9481)	35406 (19963|13112|2331)	141737 (76979|54961|9797)	C7orf72			No	No
7	50304481	7:50304481:T:A	rs11765436	0.3296	6.57e-15	0.9264 (0.9088, 0.9444)	35406 (16412|15351|3643)	141737 (62807|63129|15801)	IKZF1	upstream		Yes	No	IKZF1
7	99970235	7:99970235:TTTTTTTG:T	rs140897498	0.4862	1.6e-10	0.9428 (0.9259, 0.9599)	35406 (9577|17773|8056)	141737 (36758|70959|34020)	AZGP1	intronic		No	No	PILRB
7	135592878	7:135592878:C:G	rs11772654	0.1208	3.31e-08	1.081 (1.052, 1.111)	35406 (27038|7816|552)	141737 (109879|29845|2013)	NUP205	intronic		No	No
7	135658168	7:135658168:G:T	rs10279223	0.3083	1.97e-19	1.094 (1.073, 1.115)	35406 (16268|15472|3666)	141737 (68292|60102|13343)	C7orf73	upstream		No	No	STMP1, C7orf73
7	135658827	7:135658827:A:C	rs73721664	0.1246	4.29e-40	0.8288 (0.8061, 0.8522)	35406 (27939|7020|447)	141737 (107770|31591|2376)	C7orf73	upstream		Yes	No	C7orf73, SLC13A4
7	135664525	7:135664525:A:T	rs6467603	0.8283	6.51e-11	0.9235 (0.9016, 0.9458)	35406 (1075|10332|23999)	141737 (3898|39498|98341)	C7orf73	intronic		Yes	No	C7orf73, SLC13A4, STMP1
7	149728781	7:149728781:T:C	rs17171280	0.1144	8.48e-30	0.8468 (0.8227, 0.8715)	35406 (28452|6564|390)	141737 (110374|29306|2057)	KRBA1	intronic	rs75701347:KRBA1:missense:0.99,rs7791608:KRBA1:missense:0.96	Yes	No	KRBA1
7	158748562	7:158748562:C:A	rs1201424	0.7761	2.76e-12	0.9265 (0.9069, 0.9465)	35406 (1930|12545|20931)	141737 (6930|48558|86249)	ESYT2	intronic		No	No	NCAPG2
8	23532058	8:23532058:T:C	rs11781222	0.1372	1.88e-11	0.9133 (0.8895, 0.9378)	35406 (26782|8043|581)	141737 (105135|33787|2815)	SLC25A37	intronic		Yes	No	ENTPD4, SLC25A37
8	30421839	8:30421839:T:C	rs6468341	0.7361	2.41e-25	1.117 (1.094, 1.14)	35406 (2075|13113|20218)	141737 (9796|54703|77238)	RBPMS	intronic		Yes	No	WRN
8	94954676	8:94954676:CT:C	rs398008867	0.5284	2.44e-14	0.9323 (0.9157, 0.9493)	35406 (8332|17550|9524)	141737 (30849|70693|40195)	TP53INP1	upstream		Yes	No	NDUFAF6, TP53INP1, AC087752.3, INTS8
8	129600796	8:129600796:G:A	rs2395903	0.5042	1.07e-12	1.068 (1.049, 1.088)	35406 (8260|17720|9426)	141737 (34743|71313|35681)	GSDMC			Yes	No
9	674428	9:674428:A:G	rs4742217	0.5412	9.52e-11	0.942 (0.9251, 0.9592)	35406 (7693|17727|9986)	141737 (29488|70152|42097)	KANK1	intronic		No	No	KANK1
9	111906493	9:111906493:G:A	rs112923611	0.1492	7.14e-14	0.9075 (0.8847, 0.9308)	35406 (26111|8541|754)	141737 (102209|36286|3242)	UGCG	intronic		Yes	No	GNG10
9	111942985	9:111942985:G:A	rs7046626	0.3717	1.19e-09	1.059 (1.04, 1.079)	35406 (13649|16534|5223)	141737 (56139|66190|19408)	UGCG			No	No	UGCG
9	132980381	9:132980381:C:T	rs685783	0.1092	1.02e-09	0.9135 (0.8874, 0.9404)	35406 (28518|6488|400)	141737 (112112|27867|1758)	GFI1B	intronic		No	No
9	132994743	9:132994743:C:G	rs621940	0.1574	6.82e-17	0.8986 (0.8763, 0.9214)	35406 (25589|9042|775)	141737 (99784|38325|3628)	GFI1B	downstream		No	No
10	13494086	10:13494086:A:G	rs11258419	0.5997	9.72e-09	1.056 (1.036, 1.075)	35406 (5306|16872|13228)	141737 (22745|68031|50961)	BEND7	intronic		Yes	No	BEND7
10	50302463	10:50302463:T:C	rs2688887	0.5379	1.14e-08	0.9484 (0.9314, 0.9658)	35406 (7682|17620|10104)	141737 (29556|70049|42132)	SGMS1	downstream		No	No
10	63118358	10:63118358:C:G	rs6479877	0.4399	4.96e-10	1.06 (1.04, 1.079)	35406 (10635|17591|7180)	141737 (44725|69730|27282)	NRBF2		rs1935:JMJD1C:missense:0.85	Yes	No	JMJD1C, REEP3
10	125149417	10:125149417:G:A	rs1693628	0.8328	1.56e-10	0.922 (0.8994, 0.9453)	35406 (946|9715|24745)	141737 (3442|36718|101577)	CTBP2	intronic		No	No
11	2836067	11:2836067:G:A	rs234864	0.5453	3.07e-11	0.9403 (0.9234, 0.9575)	35406 (7546|17653|10207)	141737 (28542|69929|43266)	KCNQ1	intronic		Yes	No	SLC22A18, SLC22A18AS
11	2837210	11:2837210:G:A	rs2237896	0.04174	1.08e-09	0.8653 (0.826, 0.9065)	35406 (32783|2583|40)	141737 (129879|11573|285)	KCNQ1	intronic		Yes	No
11	64203153	11:64203153:G:A	rs2070232	0.06399	6.22e-10	1.121 (1.081, 1.163)	35406 (30757|4481|168)	141737 (124440|16716|581)	STIP1	synonymous,upstream	rs11549691:TRPT1:missense:1.00	No	No	TRPT1, PLA2G16, PRDX5, TRMT112, RPS6KA4
11	78217139	11:78217139:C:CATTA	rs3832723	0.1666	9.99e-13	1.091 (1.065, 1.117)	35406 (24141|10155|1110)	141737 (98808|39034|3895)	GAB2	3_prime_UTR		Yes	No	NDUFC2, USP35, GAB2, KCTD21, NARS2
11	108110495	11:108110495:G:C	rs77634556	0.1647	3.96e-10	0.9241 (0.9016, 0.9473)	35406 (25041|9464|901)	141737 (98166|39631|3940)	CUL5	downstream		No	No
11	108174268	11:108174268:A:G	rs7129527	0.4082	8.28e-33	1.117 (1.097, 1.138)	35406 (11756|17171|6479)	141737 (50131|68264|23342)	NPAT	intronic		Yes	No	CUL5, NPAT
11	108444879	11:108444879:C:T	rs149934734	0.02587	3.74e-15	1.246 (1.18, 1.317)	35406 (33315|2060|31)	141737 (134783|6851|103)	C11orf65	intronic	rs1800057:ATM:missense:0.95,rs74911261:KDELC2:missense:0.97	Yes	No	ATM
12	3128976	12:3128976:A:G	rs34071646	0.1673	1.67e-24	0.881 (0.8598, 0.9026)	35406 (25249|9259|898)	141737 (97462|40075|4200)	TSPAN9	intronic		Yes	No	TSPAN9
12	3933197	12:3933197:G:T	rs11062924	0.17	7.47e-14	1.095 (1.069, 1.121)	35406 (23944|10253|1209)	141737 (98034|39657|4046)	PARP11			No	No
12	3962735	12:3962735:T:G	rs609018	0.4349	4.01e-29	1.109 (1.089, 1.129)	35406 (10497|17725|7184)	141737 (45982|69470|26285)	PARP11			Yes	No
12	4303596	12:4303596:A:G	rs1049612	0.3848	2.84e-13	0.9325 (0.9152, 0.9502)	35406 (13673|16661|5072)	141737 (52176|67663|21898)	CCND2	3_prime_UTR,upstream		No	No
12	6384185	12:6384185:A:G	rs10849448	0.7489	2.27e-19	1.105 (1.081, 1.129)	35406 (1856|12661|20889)	141737 (8649|52781|80307)	LTBR	5_prime_UTR		Yes	No	LTBR
12	12737234	12:12737234:A:T	rs6488549	0.4257	1.3e-15	0.9278 (0.911, 0.945)	35406 (12010|17184|6212)	141737 (45575|69746|26416)	APOLD1	intronic		Yes	No	CDKN1B
12	14470370	12:14470370:A:T	rs10846001	0.3937	7.67e-16	1.079 (1.059, 1.099)	35406 (12342|17156|5908)	141737 (52190|67500|22047)	ATF7IP	intronic	rs2231909:ATF7IP:missense:0.92	Yes	No	ATF7IP
12	26420706	12:26420706:G:A	rs12303360	0.06849	2.8e-12	1.133 (1.094, 1.174)	35406 (30349|4877|180)	141737 (123424|17601|712)	ITPR2	intronic		Yes	No
12	51910937	12:51910937:G:A	rs73111522	0.04023	4.12e-11	1.162 (1.112, 1.216)	35406 (32316|3011|79)	141737 (130897|10623|217)	ACVRL1	upstream		No	No	KRT72
12	51922139	12:51922139:T:C	rs706819	0.7371	3.31e-08	1.059 (1.038, 1.081)	35406 (2284|13492|19630)	141737 (9921|55233|76583)	ACVRL1	3_prime_UTR		Yes	No
12	54292096	12:54292096:C:T	rs35979828	0.07055	3.92e-17	1.16 (1.12, 1.2)	35406 (30177|5014|215)	141737 (122904|18144|689)	NFE2	downstream		Yes	No	HNRNPA1, NFE2
12	54298277	12:54298277:A:G	rs6580980	0.5592	1.79e-08	0.949 (0.9318, 0.9664)	35406 (7059|17407|10940)	141737 (26705|69702|45330)	NFE2	upstream		Yes	No	CBX5, NFE2
12	68815509	12:68815509:A:C	rs11177383	0.3083	3.11e-12	1.072 (1.051, 1.093)	35406 (16430|15306|3670)	141737 (68095|60323|13319)	MDM2	intronic		No	No
12	117018606	12:117018606:A:AGCTT	rs10641949	0.2836	2.78e-10	0.9374 (0.9187, 0.9564)	35406 (18615|14146|2645)	141737 (72075|58078|11584)	FBXW8	intronic		Yes	No	FBXW8
12	121350003	12:121350003:G:A	rs117452140	0.01169	5.14e-13	0.7241 (0.6634, 0.7904)	35406 (34739|664|3)	141737 (138293|3423|21)	ANAPC5	upstream	rs13141:ANAPC5:missense:0.96	Yes	No
13	28029870	13:28029870:T:C	rs76428106	0.01356	8.01e-09	1.259 (1.164, 1.361)	35406 (34310|1087|9)	141737 (138028|3678|31)	FLT3	intronic		Yes	No
13	28066426	13:28066426:G:T	rs9513018	0.6017	1.01e-08	1.057 (1.037, 1.077)	35406 (5064|16522|13820)	141737 (21435|66987|53315)	FLT3	intronic	rs1933437:FLT3:missense:0.94	Yes	No
13	28100660	13:28100660:G:A	rs117145034	0.02195	1.83e-13	1.27 (1.192, 1.354)	35406 (33691|1702|13)	141737 (136089|5586|62)	FLT3	upstream		Yes	No
13	41007794	13:41007794:C:T	rs9566656	0.1998	3.24e-21	0.8963 (0.8762, 0.9169)	35406 (23241|10933|1232)	141737 (90184|45633|5920)	ELF1	intronic		Yes	No	WBP4
13	41011918	13:41011918:C:A	rs9315801	0.2269	3.19e-09	1.067 (1.044, 1.09)	35406 (20684|12800|1922)	141737 (85174|49392|7171)	ELF1	intronic		No	No
13	49549486	13:49549486:G:C	rs3751384	0.6956	9.5e-10	1.063 (1.043, 1.085)	35406 (3057|14703|17646)	141737 (13202|60166|68369)	RCBTB1	synonymous	rs4942848:RCBTB1:missense:0.91	Yes	No	EBPL
13	49691092	13:49691092:C:A	rs9568307	0.4254	1.1e-11	1.065 (1.046, 1.084)	35406 (11199|17426|6781)	141737 (47068|69320|25349)	EBPL	intronic		No	No	EBPL
13	70662475	13:70662475:T:A	rs670179	0.574	1.08e-15	1.078 (1.058, 1.098)	35406 (6008|17197|12201)	141737 (25898|68972|46867)	KLHL1			Yes	No
14	35358992	14:35358992:G:A	rs4981287	0.2375	1.37e-13	1.082 (1.06, 1.105)	35406 (19976|13220|2210)	141737 (82831|51033|7873)	PSMA6			Yes	No
14	95687428	14:95687428:C:T	rs56111147	0.4656	6.02e-14	0.9329 (0.9162, 0.95)	35406 (10436|17527|7443)	141737 (39470|70692|31575)	TCL1B	intronic		No	No
14	95688140	14:95688140:C:T	rs112494872	0.03015	2.11e-12	0.8245 (0.7813, 0.8701)	35406 (33514|1864|28)	141737 (133125|8457|155)	TCL1B	intronic		No	No
14	95688558	14:95688558:G:A	rs1743526	0.9201	8.89e-18	1.171 (1.13, 1.215)	35406 (127|4268|31011)	141737 (758|19068|121911)	TCL1B	intronic		No	No
14	95714358	14:95714358:G:T	rs2887399	0.2048	6.64e-114	0.7688 (0.7516, 0.7865)	35406 (23838|10544|1024)	141737 (88191|47019|6527)	TCL1A	upstream		Yes	No
14	95718232	14:95718232:G:A	rs72698905	0.1469	2.19e-11	1.09 (1.063, 1.118)	35406 (25307|9311|788)	141737 (103626|35109|3002)	TCL1A	upstream		No	No	TCL1B
14	95725215	14:95725215:G:A	rs72698908	0.0226	7.58e-14	0.7884 (0.7408, 0.8391)	35406 (34023|1366|17)	141737 (135230|6418|89)	TCL1A			No	No	C14orf132
14	95734576	14:95734576:G:A	rs71415010	0.02848	2.95e-09	1.18 (1.118, 1.247)	35406 (33283|2082|41)	141737 (134227|7416|94)	TCL1A			No	No
14	95735070	14:95735070:A:C	rs145954760	0.01609	2.05e-11	0.7757 (0.7202, 0.8355)	35406 (34452|941|13)	141737 (137058|4641|38)	TCL1A			No	No
14	95756525	14:95756525:C:G	rs148108880	0.0113	2.41e-08	1.273 (1.17, 1.386)	35406 (34505|892|9)	141737 (138721|2997|19)	TCL1A			No	No
14	95777496	14:95777496:C:G	rs6575546	0.6398	1.81e-09	1.06 (1.04, 1.08)	35406 (4401|15893|15112)	141737 (18285|65150|58302)	TCL1A			No	No
14	100654895	14:100654895:CGCGCA:C	rs112570478	0.03404	1.35e-12	0.8307 (0.7892, 0.8744)	35406 (33308|2075|23)	141737 (131977|9591|169)	DLK1			No	No
14	100676553	14:100676553:G:A	rs730570	0.8719	3.11e-12	1.101 (1.072, 1.132)	35406 (534|7434|27438)	141737 (2451|31954|107332)	DLK1			Yes	No	BEGAIN
14	100712218	14:100712218:G:A	rs72698718	0.1338	6.23e-55	0.8068 (0.7853, 0.8288)	35406 (27565|7330|511)	141737 (105326|33658|2753)	DLK1			Yes	No	MEG3
14	100721312	14:100721312:C:T	rs72631673	0.1395	8.77e-09	0.9252 (0.9011, 0.9501)	35406 (26665|8108|633)	141737 (104593|34355|2789)	DLK1			No	No
14	100734108	14:100734108:T:C	rs17577779	0.4808	5.42e-09	0.9477 (0.9307, 0.9649)	35406 (9779|17658|7969)	141737 (37327|70777|33633)	DLK1	downstream		No	No	WDR25, WARS
15	30606922	15:30606922:G:A	rs77360803	0.2335	1.34e-08	1.065 (1.042, 1.089)	35406 (20327|12938|2141)	141737 (83150|50793|7794)	GOLGA8H	splice_region	rs200366557:GOLGA8H:missense:0.96	No	No	AC127502.3
15	50052479	15:50052479:C:T	rs35829912	0.2626	6.74e-11	0.9336 (0.9146, 0.9531)	35406 (19740|13388|2278)	141737 (76700|54884|10153)	ATP8B4	intronic		No	No
15	66389064	15:66389064:G:T	rs112089092	0.2606	2.68e-10	1.068 (1.046, 1.09)	35406 (18818|14060|2528)	141737 (77809|54270|9658)	MAP2K1	intronic	rs11071896:ZWILCH:missense:0.91	Yes	No	MAP2K1, SNAPC5
15	74760154	15:74760154:C:T	rs12903896	0.6573	2.97e-08	1.055 (1.035, 1.076)	35406 (3899|15740|15767)	141737 (16659|63931|61147)	CYP1A2	downstream		Yes	No	CSK
16	57508330	16:57508330:G:A	rs140164052	0.03176	3.04e-08	1.152 (1.096, 1.212)	35406 (32944|2418|44)	141737 (133123|8472|142)	CCDC102A	downstream		Yes	No	DOK4, FAM192A
16	57536650	16:57536650:C:T	rs9928663	0.3001	4.44e-14	1.078 (1.057, 1.099)	35406 (16738|15250|3418)	141737 (69669|59503|12565)	CCDC102A	upstream		Yes	No	ADGRG5, CCDC102A
16	81011342	16:81011342:T:C	rs12448368	0.126	4.38e-31	1.17 (1.139, 1.201)	35406 (26294|8445|667)	141737 (109066|30484|2187)	CENPN	upstream,intronic		Yes	No	CENPN, ATMIN
17	7668434	17:7668434:T:G	rs78378222	0.01202	1.15e-56	1.875 (1.735, 2.027)	35406 (34163|1237|6)	141737 (138739|2971|27)	TP53	3_prime_UTR		Yes	No	TP53
17	46010134	17:46010134:A:G	rs41543317	0.6152	3.3e-08	0.9495 (0.9322, 0.9671)	35406 (5471|16904|13031)	141737 (20793|66898|54046)	MAPT	intronic	rs7220988:KANSL1:missense:0.93	Yes	No	NSF, ARL17A, LRRC37A
17	49740011	17:49740011:A:T	rs77522818	0.04343	3.57e-34	0.7507 (0.7169, 0.7861)	35406 (32882|2486|38)	141737 (129206|12212|319)	FAM117A	intronic		Yes	No
17	55022301	17:55022301:AT:A	rs796521955	0.2313	9.34e-11	0.9311 (0.9112, 0.9514)	35406 (21330|12339|1737)	141737 (83280|50798|7659)	STXBP4	intronic		Yes	No	STXBP4, TOM1L1, COX11
18	44109807	18:44109807:T:C	rs147458408	0.00725	4.98e-08	0.7296 (0.6515, 0.8172)	35406 (35011|393|2)	141737 (139590|2139|8)	SETBP1			No	No
18	44127410	18:44127410:GA:G	rs112635418	0.173	8.13e-10	0.9279 (0.9059, 0.9503)	35406 (24567|9865|974)	141737 (96499|40866|4372)	SETBP1			No	No
18	44148256	18:44148256:GA:G	rs398041346	0.0496	8.19e-19	1.2 (1.153, 1.25)	35406 (31549|3754|103)	141737 (128416|12960|361)	SETBP1			No	No
18	44212772	18:44212772:A:G	rs71356446	0.03245	3.46e-12	0.8305 (0.7882, 0.8751)	35406 (33409|1970|27)	141737 (132436|9125|176)	SETBP1			No	No
18	44311014	18:44311014:C:A	rs79635323	0.131	1.44e-12	1.1 (1.071, 1.129)	35406 (26284|8432|690)	141737 (107284|32097|2356)	SETBP1			No	No
18	44367961	18:44367961:T:G	rs9947029	0.5056	8.21e-16	0.928 (0.9113, 0.945)	35406 (8951|17830|8625)	141737 (33955|70636|37146)	SETBP1			No	No
18	44451367	18:44451367:C:A	rs117055584	0.01789	7.34e-10	0.8046 (0.7508, 0.8622)	35406 (34297|1107|2)	141737 (136570|5109|58)	SETBP1			No	No
18	44452891	18:44452891:C:G	rs79720198	0.01206	1.63e-08	1.256 (1.161, 1.36)	35406 (34419|979|8)	141737 (138482|3233|22)	SETBP1			No	No
18	44461166	18:44461166:T:G	rs72899729	0.01433	3.28e-27	1.485 (1.383, 1.596)	35406 (34098|1294|14)	141737 (138023|3679|35)	SETBP1			Yes	No
18	44500755	18:44500755:T:C	rs11082396	0.1282	1.67e-65	1.257 (1.224, 1.29)	35406 (25854|8815|737)	141737 (108806|30712|2219)	SETBP1			Yes	No
18	44515607	18:44515607:C:T	rs141733739	0.01287	1.69e-17	0.694 (0.638, 0.7549)	35406 (34708|696|2)	141737 (137913|3788|36)	SETBP1			No	No
18	44518779	18:44518779:C:T	rs4324224	0.05566	1.03e-11	0.871 (0.837, 0.9063)	35406 (31872|3452|82)	141737 (126099|15176|462)	SETBP1			No	No
18	44543248	18:44543248:C:T	rs78300858	0.01135	3.84e-09	1.28 (1.179, 1.39)	35406 (34467|935|4)	141737 (138695|3021|21)	SETBP1			No	No
18	44548790	18:44548790:A:G	rs4988714	0.489	7.58e-14	1.071 (1.052, 1.09)	35406 (8774|17784|8848)	141737 (37287|70901|33549)	SETBP1			No	No
18	44581678	18:44581678:G:T	rs1849209	0.7668	7.41e-77	1.227 (1.201, 1.254)	35406 (1485|11801|22120)	141737 (8007|51367|82363)	SETBP1			Yes	No
18	44660004	18:44660004:T:C	rs2614985	0.67	2.96e-35	0.8865 (0.8698, 0.9036)	35406 (4180|16041|15185)	141737 (14754|61920|65063)	SETBP1			No	No
18	44725060	18:44725060:A:G	rs533878567	0.008037	7.71e-12	1.412 (1.279, 1.558)	35406 (34714|689|3)	141737 (139607|2118|12)	SETBP1	intronic		No	No
18	44749111	18:44749111:C:A	rs17783459	0.1209	8e-09	1.083 (1.054, 1.113)	35406 (26994|7842|570)	141737 (109929|29787|2021)	SETBP1	intronic		Yes	No
18	44752406	18:44752406:G:A	rs8096793	0.6928	2.72e-09	1.061 (1.041, 1.082)	35406 (3130|14761|17515)	141737 (13219|60410|68108)	SETBP1	intronic		No	No
18	44902020	18:44902020:A:G	rs11660213	0.5208	4.86e-13	0.9357 (0.919, 0.9527)	35406 (8406|17722|9278)	141737 (32085|70433|39219)	SETBP1	intronic		No	No
18	63253621	18:63253621:C:T	rs17758695	0.02863	2.57e-136	0.4648 (0.4376, 0.4938)	35406 (34245|1155|6)	141737 (132923|8673|141)	BCL2	intronic		Yes	No
19	1074316	19:1074316:C:T	rs12974537	0.09247	1.8e-13	1.122 (1.088, 1.156)	35406 (28671|6382|353)	141737 (117195|23331|1211)	ARHGAP45	upstream	rs36084354:ARHGAP45:missense:0.95	Yes	No
19	19414983	19:19414983:T:C	rs2965185	0.3011	2.97e-10	1.065 (1.044, 1.086)	35406 (16871|15112|3423)	141737 (69633|59482|12622)	GATAD2A	intronic		Yes	No	GATAD2A
19	33260443	19:33260443:G:A	rs55737395	0.3341	5.37e-17	0.9211 (0.9035, 0.939)	35406 (16254|15368|3784)	141737 (61948|63534|16255)	SLC7A10			Yes	No
19	33260946	19:33260946:G:C	rs12151289	0.03042	2.7e-09	1.17 (1.111, 1.232)	35406 (33063|2303|40)	141737 (133477|8117|143)	SLC7A10			Yes	No
19	48955847	19:48955847:A:G	rs1805419	0.7125	8.55e-16	1.087 (1.065, 1.11)	35406 (2496|14148|18762)	141737 (11481|57739|72517)	BAX	intronic		Yes	No	BAX
19	49045604	19:49045604:A:T	rs140747916	0.107	3.24e-08	0.9196 (0.8926, 0.9473)	35406 (28620|6398|388)	141737 (112641|27429|1667)	CGB5	downstream,downstream		No	No
20	26008233	20:26008233:C:A	rs143003898	0.1631	3.98e-11	0.9201 (0.8976, 0.9431)	35406 (25155|9334|917)	141737 (98172|39605|3960)	FAM182B			Yes	No
20	26377144	20:26377144:G:A	rs1192156784	0.1943	2.63e-17	1.358 (1.265, 1.457)	35406 (24767|10639|0)	141737 (101284|40453|0)	FAM182B			No	No	ABHD12
20	26378155	20:26378155:A:T	rs1257089966	0.03305	1.29e-17	0.5096 (0.4366, 0.5948)	35406 (35368|38|0)	141737 (141590|147|0)	FAM182B			No	No
20	26378939	20:26378939:T:C	rs35244003	0.8149	6e-20	1.793 (1.582, 2.033)	35406 (0|3774|31632)	141737 (0|16858|124879)	FAM182B			No	No
20	26379164	20:26379164:C:T	rs1309729443	0.005317	7.59e-10	0.1376 (0.07315, 0.2588)	35406 (35397|9|0)	141737 (141710|27|0)	FAM182B			No	No
20	26380086	20:26380086:C:G	rs1331784588	0.005146	6.38e-12	0.07871 (0.03812, 0.1625)	35406 (35406|0|0)	141737 (141737|0|0)	FAM182B			No	No
20	26381202	20:26381202:C:A	rs1234376566	0.02747	6.95e-10	0.3307 (0.2327, 0.4701)	35406 (35400|6|0)	141737 (141722|15|0)	FAM182B			No	No
20	26382864	20:26382864:T:A	rs1436781660	0.01666	2.87e-12	0.4355 (0.3449, 0.5499)	35406 (35403|3|0)	141737 (141731|6|0)	FAM182B			No	No
20	26383416	20:26383416:T:A	rs1486577890	0.03448	1.06e-11	0.4397 (0.3469, 0.5572)	35406 (35270|136|0)	141737 (141177|560|0)	FAM182B			No	No
20	26383544	20:26383544:G:C	rs1465013302	0.005843	6.15e-11	0.1458 (0.0819, 0.2597)	35406 (35406|0|0)	141737 (141735|2|0)	FAM182B			No	No
20	26383885	20:26383885:C:T	rs1433248118	0.00739	2.6e-12	0.2491 (0.1688, 0.3677)	35406 (35406|0|0)	141737 (141737|0|0)	FAM182B			No	No
20	26384034	20:26384034:T:A	rs1236887721	0.01462	1.06e-13	0.3432 (0.2589, 0.455)	35406 (35405|1|0)	141737 (141737|0|0)	FAM182B			No	No
20	26385337	20:26385337:G:A	rs1230724981	0.01326	1.27e-10	0.4457 (0.3484, 0.5702)	35406 (35400|6|0)	141737 (141701|36|0)	FAM182B			No	No
20	30138984	20:30138984:G:C	rs1356505950	0.005182	4.5e-11	0.1698 (0.1002, 0.2878)	35406 (35402|4|0)	141737 (141695|42|0)	DEFB115			No	No
20	30250264	20:30250264:C:CT	rs150566640	0.01205	1.66e-09	0.378 (0.2755, 0.5186)	35406 (35361|45|0)	141737 (141563|174|0)	DEFB115			No	No
20	30292328	20:30292328:C:T	rs6118982	0.007842	2.58e-10	0.3176 (0.2225, 0.4532)	35406 (35401|5|0)	141737 (141690|47|0)	DEFB115			No	No
20	30293309	20:30293309:G:A	rs6118985	0.2254	1.03e-23	0.8884 (0.8681, 0.9092)	35406 (20772|12650|1984)	141737 (79388|53263|9086)	DEFB115			No	No
20	30308692	20:30308692:G:A	rs199874451	0.01083	1.79e-10	0.6617 (0.5829, 0.7512)	35406 (34719|687|0)	141737 (138416|3321|0)	DEFB115			No	No
20	30327819	20:30327819:T:G	rs73616707	0.008239	2.52e-13	0.1873 (0.1196, 0.2934)	35406 (35395|11|0)	141737 (141655|82|0)	DEFB115			No	No
20	30500916	20:30500916:G:A	rs1365809212	0.02429	9.5e-09	0.7816 (0.7186, 0.8502)	35406 (33871|1535|0)	141737 (134737|7000|0)	DEFB115			No	No
20	30597785	20:30597785:C:T	rs1417104619	0.02475	3.73e-09	0.7872 (0.727, 0.8524)	35406 (33675|1731|0)	141737 (134069|7668|0)	DEFB115			No	No
20	30604280	20:30604280:T:A	rs1475980760	0.03344	4.95e-10	0.8006 (0.7464, 0.8587)	35406 (33246|2160|0)	141737 (132038|9699|0)	DEFB115			No	No
20	30609504	20:30609504:G:T	rs790163	0.006957	3.14e-08	0.2399 (0.1447, 0.3977)	35406 (35391|15|0)	141737 (141662|75|0)	DEFB115			No	No
20	30639238	20:30639238:C:T	rs34201107	0.2496	4.57e-11	1.116 (1.08, 1.153)	35406 (18199|16783|424)	141737 (75099|65196|1442)	DEFB115			No	No
20	31598370	20:31598370:G:A	rs117384444	0.03003	2.21e-10	0.8409 (0.7971, 0.8871)	35406 (33508|1869|29)	141737 (133157|8438|142)	ID1			No	No	HM13
20	31775268	20:31775268:G:A	rs6058460	0.213	7.01e-63	0.8268 (0.8085, 0.8454)	35406 (23033|11074|1299)	141737 (86448|48562|6727)	TPX2	intronic		Yes	No	COX4I2, HM13, BCL2L1, MYLK2
20	31851024	20:31851024:T:A	rs149891241	0.01352	4.87e-10	0.7615 (0.6989, 0.8298)	35406 (34609|790|7)	141737 (137842|3863|32)	DUSP15	intronic		No	No
20	32452673	20:32452673:T:C	rs71338908	0.04315	4.64e-08	0.8825 (0.8438, 0.9229)	35406 (32656|2692|58)	141737 (129554|11914|269)	NOL4L,AL034550.1	intronic,intronic		No	No	HM13
20	32901908	20:32901908:C:G	rs6058950	0.6793	2.34e-08	0.9464 (0.9282, 0.9648)	35406 (3760|15587|16059)	141737 (14124|61691|65922)	EFCAB8	intronic	rs6120033:EFCAB8:missense:0.94	No	No
20	33368662	20:33368662:A:G	rs291675	0.8901	4.75e-19	0.8774 (0.8525, 0.903)	35406 (474|7192|27740)	141737 (1580|26509|113648)	CDK5RAP1	intronic		Yes	No	CHMP4B
20	34648892	20:34648892:G:C	rs56238684	0.0959	4.26e-09	1.095 (1.062, 1.128)	35406 (28573|6452|381)	141737 (116259|24166|1312)	PIGU	intronic		Yes	No	MMP24, MAP1LC3A, ASIP, TRPC4AP
20	50299229	20:50299229:T:C	rs6125971	0.2376	1.11e-08	0.9396 (0.9198, 0.9599)	35406 (20974|12539|1893)	141737 (81728|51849|8160)	CEBPB			No	No	LINC01270
22	49719742	22:49719742:G:A	rs11090997	0.1313	2.96e-09	1.085 (1.056, 1.115)	35406 (26331|8441|634)	141737 (107396|31954|2387)	BRD1			No	No	BRD1
23	55335504	23:55335504:C:T	rs11091412	0.2568	9.31e-09	0.9575 (0.9434, 0.9718)	35406 (26673|0|8733)	141737 (104472|0|37265)	PAGE3			Yes	No
23	57871002	23:57871002:T:G	rs5946788	0.2214	2.75e-08	0.956 (0.9409, 0.9713)	35406 (27915|0|7491)	141737 (109578|0|32159)	ZXDA			Yes	No
23	119471614	23:119471614:G:A	rs372646	0.7428	1.98e-08	0.9589 (0.9449, 0.973)	35406 (9288|0|26118)	141737 (35133|0|106604)	SLC25A5	downstream		No	No

### Sheet: S30_mLOY.rare_snps
Chr	Pos	Name	rsID	AAF	MAC	Pval	Effect (LCI,UCI)	Cases (RR|RA|AA)	Controls (RR|RA|AA)	Nearest Gene	Variant Effect	In GWAS catalog	VAF	Beta_Age	Pval_Age
2	135744883	2:135744883:C:T	rs187445026	0.00103864	363	4.91e-08	2.10384 (1.61046, 2.74838)	35406 (35296|110|0)	141737 (141484|253|0)	UBXN4	intronic	No
2	136049794	2:136049794:A:C	rs148825771	0.00098526	342	1.96e-09	2.28436 (1.74418, 2.99183)	35406 (35296|110|0)	141737 (141505|232|0)	DARS		No
2	136102666	2:136102666:G:GT	rs202081231	0.00110083	371	1.87e-11	2.43713 (1.8792, 3.16072)	35406 (35282|124|0)	141737 (141490|247|0)	CXCR4		No
2	136136760	2:136136760:C:T	rs555647251	0.00101932	343	1.55e-11	2.46863 (1.89842, 3.2101)	35406 (35290|116|0)	141737 (141510|227|0)	CXCR4		No
3	48320208	3:48320208:G:C	rs180963646	0.00455899	1598	3.75e-08	0.66985 (0.580747, 0.772625)	35406 (35160|246|0)	141737 (140385|1350|2)	SPINK8	intronic	No
12	122527099	12:122527099:A:G	rs531577156	0.00283386	954	2.9e-08	0.576427 (0.474476, 0.700284)	35406 (35277|129|0)	141737 (140912|823|2)	RSRC2	upstream	No
12	122547931	12:122547931:C:T	rs61751321	0.00311491	1040	7.73e-09	0.577255 (0.479036, 0.695613)	35406 (35267|139|0)	141737 (140836|899|2)	KNTC1	missense	No	0.298	1.004	0.1052
14	100678133	14:100678133:G:T	rs117944974	0.00296115	1037	1.52e-08	0.595864 (0.498056, 0.712881)	35406 (35258|148|0)	141737 (140848|889|0)	DLK1		No
14	100745942	14:100745942:T:A	rs142390992	0.00286613	995	2.37e-09	0.568696 (0.472509, 0.684465)	35406 (35271|135|0)	141737 (140877|859|1)	DLK1		No
14	100745945	14:100745945:C:G	rs180732898	0.00285094	992	1.7e-09	0.565169 (0.469413, 0.680457)	35406 (35272|134|0)	141737 (140879|857|1)	DLK1		No
17	7536943	17:7536943:C:A	rs542247559	0.00252823	691	1.23e-10	1.9335 (1.58173, 2.3635)	35406 (35226|180|0)	141737 (141226|511|0)	TNFSF12		No
17	7725634	17:7725634:C:T	rs746593385	0.00217803	553	4.21e-12	2.18041 (1.74901, 2.71821)	35406 (35253|153|0)	141737 (141337|400|0)	DNAH2	intronic	No
17	7780813	17:7780813:C:T	rs200361856	0.00201421	619	2.33e-11	2.0132 (1.63974, 2.47172)	35406 (35224|182|0)	141737 (141300|436|1)	DNAH2	intronic	No	0.055	1.001	0.7859
17	49821052	17:49821052:G:A	rs149647068	0.00416893	1461	1.62e-08	0.643127 (0.5518, 0.749569)	35406 (35194|211|1)	141737 (140488|1247|2)	KAT7	intronic	No
17	49886068	17:49886068:G:A	rs182943956	0.00418616	1470	4.47e-08	0.653258 (0.560842, 0.760902)	35406 (35191|214|1)	141737 (140482|1253|2)	TAC4		No
18	43978508	18:43978508:C:G	rs2716984	0.00458194	1611	2.87e-08	0.666263 (0.577239, 0.769015)	35406 (35172|234|0)	141737 (140360|1373|4)	SYT4		No
18	44085454	18:44085454:A:G	rs182591272	0.00474497	1660	3.8e-09	0.652655 (0.566301, 0.752177)	35406 (35169|237|0)	141737 (140314|1418|5)	SETBP1		No
18	44338095	18:44338095:A:C	rs185985182	0.00462126	1625	6.76e-09	0.652477 (0.564764, 0.753811)	35406 (35174|232|0)	141737 (140344|1389|4)	SETBP1		No
18	44418346	18:44418346:A:AG	rs370402865	0.00385861	1356	1.24e-09	1.5272 (1.33219, 1.75076)	35406 (35042|364|0)	141737 (140745|988|4)	SETBP1		No
18	44468587	18:44468587:T:A	rs144096182	0.00492819	1738	2.17e-08	0.674029 (0.587082, 0.773854)	35406 (35154|252|0)	141737 (140251|1482|4)	SETBP1		No
18	44510306	18:44510306:G:A	rs72901566	0.00482378	1688	4.04e-13	1.57421 (1.39258, 1.77952)	35406 (34949|456|1)	141737 (140506|1226|5)	SETBP1		No
18	44512983	18:44512983:G:A	rs190961322	0.00493243	1742	2.84e-08	0.676668 (0.589504, 0.776719)	35406 (35153|253|0)	141737 (140248|1485|4)	SETBP1		No
18	44520784	18:44520784:GA:G	rs549763589	0.00473172	1671	2.1e-08	0.668735 (0.580937, 0.769803)	35406 (35165|241|0)	141737 (140307|1426|4)	SETBP1		No
18	44570901	18:44570901:T:C	rs536489745	0.00485241	1705	7.71e-12	1.53218 (1.35594, 1.73133)	35406 (34950|453|3)	141737 (140488|1242|7)	SETBP1		No
18	44642981	18:44642981:T:C	rs528950714	0.00495915	1731	2.31e-11	1.51242 (1.33966, 1.70746)	35406 (34951|452|3)	141737 (140461|1269|7)	SETBP1		No
18	44657036	18:44657036:T:G	rs72905543	0.0039874	1403	1.98e-10	1.55167 (1.35527, 1.77654)	35406 (35027|379|0)	141737 (140713|1019|5)	SETBP1		No
18	63138303	18:63138303:C:T	rs144024445	0.00352525	1180	2.37e-09	0.588398 (0.494377, 0.7003)	35406 (35249|157|0)	141737 (140714|1020|3)	BCL2	intronic	No
18	63165832	18:63165832:G:A	rs116855817	0.0042809	1480	2.42e-09	0.631907 (0.543467, 0.734739)	35406 (35194|212|0)	141737 (140469|1263|5)	BCL2	intronic	No
18	63167870	18:63167870:G:A	rs189086830	0.00428026	1480	2.42e-09	0.631925 (0.543481, 0.73476)	35406 (35194|212|0)	141737 (140469|1263|5)	BCL2	intronic	No
18	63174308	18:63174308:C:A	rs183905249	0.00427579	1480	2.19e-09	0.630894 (0.542529, 0.733651)	35406 (35194|212|0)	141737 (140469|1263|5)	BCL2	intronic	No
18	63175577	18:63175577:C:A	rs564646124	0.00427489	1480	2.09e-09	0.630409 (0.542082, 0.733127)	35406 (35194|212|0)	141737 (140469|1263|5)	BCL2	intronic	No
18	63259286	18:63259286:C:T	rs569264064	0.00120298	352	3.58e-08	0.396392 (0.285224, 0.550888)	35406 (35362|44|0)	141737 (141429|308|0)	BCL2	intronic	No
20	30148577	20:30148577:T:C	rs1259063788	0.003632	33	2.54e-09	0.099619 (0.0466534, 0.212716)	35406 (35401|5|0)	141737 (141709|28|0)	DEFB115		No
20	30190292	20:30190292:T:TAC	rs201315554	0.00358048	27	4.06e-09	0.0944259 (0.0430102, 0.207305)	35406 (35401|5|0)	141737 (141715|22|0)	DEFB115		No
20	30197293	20:30197293:T:G	rs187825710	0.00181031	6	4.94e-09	0.00826752 (0.00165783, 0.0412298)	35406 (35405|1|0)	141737 (141732|5|0)	DEFB115		No
20	30202131	20:30202131:G:A	rs13045754	0.00368286	45	3.7e-09	0.110013 (0.0528265, 0.229105)	35406 (35398|8|0)	141737 (141700|37|0)	DEFB115		No
20	30212794	20:30212794:C:A	rs11906889	0.00373823	31	3.43e-10	0.0889785 (0.0418087, 0.189367)	35406 (35402|4|0)	141737 (141710|27|0)	DEFB115		No
20	30224121	20:30224121:C:T	rs2379811	0.00496153	48	2.65e-10	0.165071 (0.0944027, 0.288641)	35406 (35400|6|0)	141737 (141695|42|0)	DEFB115		No
20	30236345	20:30236345:G:A	rs73904598	0.00174278	6	1.54e-08	0.00828425 (0.00157411, 0.0435986)	35406 (35405|1|0)	141737 (141732|5|0)	DEFB115		No
20	30262446	20:30262446:C:T	rs189071820	0.00387468	35	7.43e-09	0.111708 (0.0531305, 0.234867)	35406 (35399|7|0)	141737 (141709|28|0)	DEFB115		No
20	30262586	20:30262586:CAA:C	rs201563063	0.00359563	29	2.36e-09	0.0936737 (0.0430557, 0.2038)	35406 (35401|5|0)	141737 (141713|24|0)	DEFB115		No
20	30272628	20:30272628:C:T	rs60371921	0.00439148	47	2.62e-08	0.136258 (0.0675303, 0.274934)	35406 (35400|6|0)	141737 (141696|41|0)	DEFB115		No
20	30272658	20:30272658:A:T	rs867165256	0.00356432	27	4.54e-09	0.096707 (0.044291, 0.211155)	35406 (35401|5|0)	141737 (141715|22|0)	DEFB115		No
20	30274448	20:30274448:G:T	rs143211659	0.00357245	27	4.69e-09	0.0974474 (0.0447123, 0.21238)	35406 (35401|5|0)	141737 (141715|22|0)	DEFB115		No
20	30275406	20:30275406:C:T	rs577870286	0.00063469	5	4.4e-10	1.13908e-06 (1.54695e-08, 8.38749e-05)	35406 (35406|0|0)	141737 (141732|5|0)	DEFB115		No
20	30275651	20:30275651:G:T	rs151053567	0.00358009	27	3.1e-09	0.0951211 (0.0436893, 0.207099)	35406 (35401|5|0)	141737 (141715|22|0)	DEFB115		No
20	30276299	20:30276299:T:G	rs115104174	0.00340146	26	5.49e-09	0.0969946 (0.0442794, 0.212468)	35406 (35401|5|0)	141737 (141716|21|0)	DEFB115		No
20	30276991	20:30276991:A:G	rs146264151	0.00357386	27	5.15e-09	0.0982486 (0.0451097, 0.213985)	35406 (35401|5|0)	141737 (141715|22|0)	DEFB115		No
20	30277211	20:30277211:G:A	rs139319739	0.00121438	7	6.74e-09	0.000308503 (2.00606e-05, 0.00474433)	35406 (35405|1|0)	141737 (141731|6|0)	DEFB115		No
20	30277264	20:30277264:C:T	rs149919912	0.00162405	6	5.22e-09	0.00633702 (0.00115921, 0.0346425)	35406 (35405|1|0)	141737 (141732|5|0)	DEFB115		No
20	30277798	20:30277798:A:G	rs58906658	0.00357517	28	4.37e-09	0.0974828 (0.0448035, 0.212102)	35406 (35401|5|0)	141737 (141714|23|0)	DEFB115		No
20	30280470	20:30280470:G:A	rs138559568	0.0013652	6	3.49e-09	0.000728583 (6.62822e-05, 0.00800869)	35406 (35406|0|0)	141737 (141731|6|0)	DEFB115		No
20	30280729	20:30280729:C:G	rs11908362	0.00357481	28	3.92e-09	0.0966653 (0.0444081, 0.210416)	35406 (35401|5|0)	141737 (141714|23|0)	DEFB115		No
20	30281148	20:30281148:C:T	rs140030904	0.00154809	6	1.06e-08	0.00545666 (0.000915465, 0.0325246)	35406 (35405|1|0)	141737 (141732|5|0)	DEFB115		No
20	30281590	20:30281590:C:T	rs115976500	0.00358053	28	8.54e-09	0.102617 (0.0472736, 0.222749)	35406 (35401|5|0)	141737 (141714|23|0)	DEFB115		No
20	30283437	20:30283437:C:T	rs535836547	0.00357446	28	4.02e-09	0.0968566 (0.0445001, 0.210813)	35406 (35401|5|0)	141737 (141714|23|0)	DEFB115		No
20	30284820	20:30284820:G:A	rs148920360	0.0022148	12	6.77e-09	0.0353595 (0.0114215, 0.109469)	35406 (35406|0|0)	141737 (141725|12|0)	DEFB115		No
20	30285602	20:30285602:G:A	rs146494422	0.00364955	28	4.25e-08	0.129031 (0.0620359, 0.268375)	35406 (35401|5|0)	141737 (141714|23|0)	DEFB115		No
20	30285657	20:30285657:G:C	rs146804884	0.0035765	28	3.96e-09	0.0967889 (0.0444737, 0.210644)	35406 (35401|5|0)	141737 (141714|23|0)	DEFB115		No
20	30286217	20:30286217:C:T	rs115966233	0.00357896	28	7.85e-09	0.102279 (0.0471555, 0.221841)	35406 (35401|5|0)	141737 (141714|23|0)	DEFB115		No
20	30287664	20:30287664:C:G	rs151043354	0.00365577	28	2.54e-09	0.0942662 (0.0433518, 0.204977)	35406 (35401|5|0)	141737 (141714|23|0)	DEFB115		No
20	30287759	20:30287759:C:T	rs187863078	0.00484025	20	3.75e-10	0.155337 (0.0867445, 0.27817)	35406 (35403|3|0)	141737 (141720|17|0)	DEFB115		No
20	30288559	20:30288559:C:T	rs147945447	0.0035741	28	5.13e-09	0.0983468 (0.0451735, 0.21411)	35406 (35401|5|0)	141737 (141714|23|0)	DEFB115		No
20	30288644	20:30288644:C:A	rs114508557	0.00357513	28	3.76e-09	0.0963097 (0.0442324, 0.2097)	35406 (35401|5|0)	141737 (141714|23|0)	DEFB115		No
20	30289790	20:30289790:G:C	rs188921276	0.00265817	8	1.49e-08	0.0327787 (0.0100418, 0.106997)	35406 (35405|1|0)	141737 (141730|7|0)	DEFB115		No	0.082	0.999	0.9158
20	30289975	20:30289975:AG:A	rs146258386	0.00355855	28	4.19e-09	0.096004 (0.0439404, 0.209756)	35406 (35401|5|0)	141737 (141714|23|0)	DEFB115		No
20	30291290	20:30291290:A:G	rs141712933	0.00355649	28	7.24e-09	0.0993079 (0.0454119, 0.217169)	35406 (35401|5|0)	141737 (141714|23|0)	DEFB115		No
20	30291355	20:30291355:A:G	rs140861358	0.00422559	23	2.66e-09	0.152751 (0.082268, 0.283619)	35406 (35405|1|0)	141737 (141715|22|0)	DEFB115		No
20	30291740	20:30291740:C:T	rs190477246	0.00486362	20	5.97e-10	0.160521 (0.0899556, 0.286441)	35406 (35403|3|0)	141737 (141720|17|0)	DEFB115		No
20	30292031	20:30292031:C:T	rs188373301	0.0049424	33	1.3e-09	0.168978 (0.0951469, 0.3001)	35406 (35401|5|0)	141737 (141709|28|0)	DEFB115		No
20	30292360	20:30292360:C:T	rs1328145087	0.00354843	28	7.47e-09	0.0989321 (0.0451507, 0.216775)	35406 (35401|5|0)	141737 (141714|23|0)	DEFB115		No
20	30292534	20:30292534:C:T	rs140939912	0.0035759	31	4.03e-09	0.0975257 (0.0449092, 0.211788)	35406 (35401|5|0)	141737 (141711|26|0)	DEFB115		No
20	30293233	20:30293233:C:A	rs144076871	0.00355817	28	6.11e-09	0.0982451 (0.0449361, 0.214796)	35406 (35401|5|0)	141737 (141714|23|0)	DEFB115		No
20	30293794	20:30293794:T:A	rs116571201	0.00355716	28	6.28e-09	0.0984565 (0.0450366, 0.21524)	35406 (35401|5|0)	141737 (141714|23|0)	DEFB115		No
20	30293795	20:30293795:C:A	rs116082338	0.00355858	28	6.08e-09	0.098217 (0.0449236, 0.214733)	35406 (35401|5|0)	141737 (141714|23|0)	DEFB115		No
20	30294966	20:30294966:G:C	rs149024746	0.0035571	28	6.02e-09	0.0981521 (0.0448938, 0.214592)	35406 (35401|5|0)	141737 (141714|23|0)	DEFB115		No
20	30297623	20:30297623:C:A	rs147360160	0.00338731	27	9.63e-09	0.0996227 (0.0453074, 0.219052)	35406 (35401|5|0)	141737 (141715|22|0)	DEFB115		No
20	30298913	20:30298913:G:T	rs114030274	0.00355448	28	6.61e-09	0.0989163 (0.0452666, 0.216151)	35406 (35401|5|0)	141737 (141714|23|0)	DEFB115		No
20	30300255	20:30300255:G:A	rs115901533	0.00356177	28	7.13e-09	0.0997528 (0.0457011, 0.217733)	35406 (35401|5|0)	141737 (141714|23|0)	DEFB115		No
20	30301373	20:30301373:C:T	rs11906898	0.00355837	28	6.16e-09	0.0984577 (0.045058, 0.215143)	35406 (35401|5|0)	141737 (141714|23|0)	DEFB115		No
20	30302640	20:30302640:C:T	rs115490882	0.00489213	35	2.6e-10	0.164823 (0.0942388, 0.288275)	35406 (35402|4|0)	141737 (141706|31|0)	DEFB115		No
20	30303336	20:30303336:T:C	rs529307512	0.00206465	10	2.8e-08	0.0356279 (0.0109813, 0.115591)	35406 (35406|0|0)	141737 (141727|10|0)	DEFB115		No
20	30308146	20:30308146:C:T	rs147828882	0.00430266	31	3.23e-08	0.128059 (0.0617957, 0.265377)	35406 (35401|5|0)	141737 (141711|26|0)	DEFB115		No
20	30309109	20:30309109:A:G	rs142551946	0.00446914	21	7.13e-10	0.140558 (0.0753125, 0.262328)	35406 (35403|3|0)	141737 (141719|18|0)	DEFB115		No
20	30310306	20:30310306:C:T	rs143541598	0.00223125	12	1.3e-08	0.0403546 (0.0133446, 0.122034)	35406 (35406|0|0)	141737 (141725|12|0)	DEFB115		No
20	30311295	20:30311295:G:A	rs13038797	0.00339617	12	4.24e-10	0.0713811 (0.0311739, 0.163446)	35406 (35404|2|0)	141737 (141727|10|0)	DEFB115		No
20	30313633	20:30313633:A:T	rs146668337	0.0048582	21	6.31e-10	0.162055 (0.0910141, 0.288545)	35406 (35403|3|0)	141737 (141719|18|0)	DEFB115		No
20	30316680	20:30316680:C:T	rs115427556	0.00323364	16	4.87e-10	0.0632033 (0.0264869, 0.150816)	35406 (35404|2|0)	141737 (141723|14|0)	DEFB115		No
20	30317981	20:30317981:T:C	rs553726282	0.00154474	6	1.55e-08	0.00608766 (0.001039, 0.0356684)	35406 (35405|1|0)	141737 (141732|5|0)	DEFB115		No
20	30319424	20:30319424:C:T	rs187593031	0.000918467	6	6.74e-10	5.64723e-05 (2.5282e-06, 0.00126142)	35406 (35406|0|0)	141737 (141731|6|0)	DEFB115		No
20	30320787	20:30320787:T:C	rs73613195	0.00138812	5	1.18e-08	0.00263183 (0.000341674, 0.0202723)	35406 (35405|1|0)	141737 (141733|4|0)	DEFB115		No
20	30320789	20:30320789:C:T	rs149214443	0.00336897	13	5.59e-10	0.0730752 (0.0319649, 0.167058)	35406 (35404|2|0)	141737 (141726|11|0)	DEFB115		No
20	30320793	20:30320793:T:C	rs529661337	0.00138767	5	1.28e-08	0.00266959 (0.000346526, 0.0205662)	35406 (35405|1|0)	141737 (141733|4|0)	DEFB115		No
20	30323109	20:30323109:G:A	rs114886324	0.0033729	13	4.72e-10	0.0725104 (0.0317528, 0.165584)	35406 (35404|2|0)	141737 (141726|11|0)	DEFB115		No
20	30323657	20:30323657:C:G	rs534533152	0.000638302	5	5.92e-10	1.42327e-06 (2.00821e-08, 0.000100871)	35406 (35406|0|0)	141737 (141732|5|0)	DEFB115		No
20	30324440	20:30324440:C:T	rs114224945	0.00322484	16	7.92e-10	0.0659208 (0.0276975, 0.156893)	35406 (35404|2|0)	141737 (141723|14|0)	DEFB115		No
20	30325924	20:30325924:C:A	rs114672064	0.00441397	18	1.02e-09	0.139772 (0.0743167, 0.262878)	35406 (35404|2|0)	141737 (141721|16|0)	DEFB115		No
20	30326020	20:30326020:A:C	rs3864906	0.00337131	13	5.18e-10	0.0728393 (0.0318798, 0.166424)	35406 (35404|2|0)	141737 (141726|11|0)	DEFB115		No
20	30329947	20:30329947:G:A	rs61011082	0.000437853	9	1e-09	5.45934e-10 (5.82291e-13, 5.11848e-07)	35406 (35406|0|0)	141737 (141728|9|0)	DEFB115		No
20	30330797	20:30330797:G:C	rs143868287	0.00439095	18	1.17e-09	0.140614 (0.0747453, 0.264529)	35406 (35404|2|0)	141737 (141721|16|0)	DEFB115		No
20	30333841	20:30333841:C:T	rs139876810	0.00159507	6	1.83e-08	0.00772729 (0.00142046, 0.0420363)	35406 (35405|1|0)	141737 (141732|5|0)	DEFB115		No
20	30334221	20:30334221:T:C	rs182618285	0.00138194	5	1.35e-08	0.00268393 (0.000347924, 0.0207042)	35406 (35405|1|0)	141737 (141733|4|0)	DEFB115		No
20	30339264	20:30339264:G:A	rs11906813	0.00336292	13	7.7e-10	0.0755186 (0.0331557, 0.172009)	35406 (35404|2|0)	141737 (141726|11|0)	DEFB115		No
20	30341676	20:30341676:C:T	rs529144142	0.00231462	14	5.43e-10	0.0224762 (0.00677932, 0.0745178)	35406 (35405|1|0)	141737 (141724|13|0)	DEFB115		No
20	30348550	20:30348550:C:T	rs538544484	0.00158668	6	7.72e-09	0.00623028 (0.00111153, 0.0349215)	35406 (35405|1|0)	141737 (141732|5|0)	DEFB115		No
20	30350556	20:30350556:A:T	rs58884106	0.0041219	31	3.62e-08	0.122792 (0.0582216, 0.258973)	35406 (35401|5|0)	141737 (141711|26|0)	DEFB115		No
20	30360208	20:30360208:G:A	rs144254338	0.0049825	68	2.24e-08	0.234751 (0.14126, 0.390117)	35406 (35397|9|0)	141737 (141678|59|0)	DEFB115		No
20	30376146	20:30376146:G:A	rs79645080	0.00214409	14	5.86e-10	0.0177451 (0.00495513, 0.0635479)	35406 (35405|1|0)	141737 (141724|13|0)	DEFB115		No
20	30376467	20:30376467:C:G	rs144232187	0.00462737	67	3.7e-08	0.216934 (0.125902, 0.373787)	35406 (35397|9|0)	141737 (141679|58|0)	DEFB115		No
20	30378252	20:30378252:C:T	rs62197034	0.00425737	31	1.99e-09	0.141135 (0.0744346, 0.267604)	35406 (35402|4|0)	141737 (141710|27|0)	DEFB115		No
20	30378972	20:30378972:A:T	rs537169367	0.000552634	5	6.69e-10	2.84129e-07 (2.37171e-09, 3.40385e-05)	35406 (35406|0|0)	141737 (141732|5|0)	DEFB115		No
20	30418023	20:30418023:G:A	rs147072566	0.00323774	13	6.83e-10	0.0663903 (0.0280498, 0.157137)	35406 (35404|2|0)	141737 (141726|11|0)	DEFB115		No
20	30420802	20:30420802:C:T	rs1196243708	0.00421572	21	1.93e-09	0.133555 (0.069217, 0.257694)	35406 (35403|3|0)	141737 (141719|18|0)	DEFB115		No
20	30485759	20:30485759:T:C	rs1434261220	0.000930738	6	6.39e-11	4.08527e-05 (1.97163e-06, 0.000846478)	35406 (35406|0|0)	141737 (141731|6|0)	DEFB115		No
20	30502011	20:30502011:A:T	rs1412361981	0.00344654	17	1.82e-09	0.0816989 (0.0361128, 0.184829)	35406 (35404|2|0)	141737 (141722|15|0)	DEFB115		No
20	30504651	20:30504651:TC:T	rs1223541319	0.00204958	14	8.74e-10	0.0156246 (0.00413413, 0.0590519)	35406 (35405|1|0)	141737 (141724|13|0)	DEFB115		No
20	30506618	20:30506618:C:T	rs1434878987	0.00208707	14	2.04e-09	0.0191486 (0.0052538, 0.0697914)	35406 (35405|1|0)	141737 (141724|13|0)	DEFB115		No
20	30521908	20:30521908:C:T	rs1226234541	0.0030817	15	9.67e-09	0.0734938 (0.030122, 0.179316)	35406 (35404|2|0)	141737 (141724|13|0)	DEFB115		No
20	30523764	20:30523764:C:A	rs1257421174	0.00204701	14	1.48e-09	0.0171382 (0.00458676, 0.0640364)	35406 (35405|1|0)	141737 (141724|13|0)	DEFB115		No
20	30523956	20:30523956:C:T	rs1283410033	0.00348999	18	2.09e-09	0.0874921 (0.0394284, 0.194146)	35406 (35404|2|0)	141737 (141721|16|0)	DEFB115		No
20	30526420	20:30526420:T:C	rs1348011699	0.00348887	18	2.01e-09	0.0871741 (0.0392716, 0.193506)	35406 (35404|2|0)	141737 (141721|16|0)	DEFB115		No
20	30531262	20:30531262:G:T	rs1468414587	0.00292924	17	5.92e-10	0.0531209 (0.0209803, 0.134499)	35406 (35405|1|0)	141737 (141721|16|0)	DEFB115		No
20	30532620	20:30532620:CT:C	rs1427011397	0.00463077	26	7.48e-10	0.154086 (0.0849465, 0.2795)	35406 (35404|2|0)	141737 (141713|24|0)	DEFB115		No
20	30535028	20:30535028:A:T	rs1413653602	0.00347809	18	2.85e-09	0.0902158 (0.0407904, 0.199529)	35406 (35404|2|0)	141737 (141721|16|0)	DEFB115		No
20	30536396	20:30536396:T:A	rs1363976991	0.000890602	6	6.25e-09	9.30675e-05 (4.06337e-06, 0.00213162)	35406 (35406|0|0)	141737 (141731|6|0)	DEFB115		No
20	30539222	20:30539222:G:C	rs1448665415	0.00121544	5	2.06e-09	0.000128512 (6.86202e-06, 0.00240677)	35406 (35406|0|0)	141737 (141732|5|0)	DEFB115		No
20	30539685	20:30539685:T:C	rs1400768696	0.00309868	15	9e-09	0.0741725 (0.0305527, 0.180068)	35406 (35404|2|0)	141737 (141724|13|0)	DEFB115		No
20	30543480	20:30543480:T:C	rs1295073377	0.00309734	15	9.49e-09	0.0744181 (0.0306467, 0.180706)	35406 (35404|2|0)	141737 (141724|13|0)	DEFB115		No
20	30550544	20:30550544:C:G	rs1249334090	0.00347881	18	2.67e-09	0.0898239 (0.0406153, 0.198653)	35406 (35404|2|0)	141737 (141721|16|0)	DEFB115		No
20	30581781	20:30581781:C:A	rs1215322945	0.00348459	18	2.82e-09	0.0906214 (0.0410459, 0.200074)	35406 (35404|2|0)	141737 (141721|16|0)	DEFB115		No
20	30586668	20:30586668:C:A	rs1465714706	0.00348494	18	2.77e-09	0.0905245 (0.0410021, 0.19986)	35406 (35404|2|0)	141737 (141721|16|0)	DEFB115		No
20	30587845	20:30587845:TA:T	rs1403928270	0.0034839	18	2.68e-09	0.0902556 (0.0408714, 0.19931)	35406 (35404|2|0)	141737 (141721|16|0)	DEFB115		No
20	30588811	20:30588811:G:A	rs1176640190	0.00293776	17	7.01e-10	0.0540289 (0.0213676, 0.136614)	35406 (35405|1|0)	141737 (141721|16|0)	DEFB115		No
20	30594217	20:30594217:G:A	rs1353240736	0.00311249	15	1.05e-08	0.0759061 (0.0313912, 0.183546)	35406 (35404|2|0)	141737 (141724|13|0)	DEFB115		No
20	30597730	20:30597730:C:T	rs1214565567	0.00348317	18	2.74e-09	0.0903455 (0.0409045, 0.199546)	35406 (35404|2|0)	141737 (141721|16|0)	DEFB115		No
20	30598952	20:30598952:C:T	rs1285949406	0.00348296	18	2.77e-09	0.0904064 (0.0409319, 0.199681)	35406 (35404|2|0)	141737 (141721|16|0)	DEFB115		No
20	30604135	20:30604135:A:T	rs1455596945	0.00310406	15	8.51e-09	0.0740691 (0.0305402, 0.179639)	35406 (35404|2|0)	141737 (141724|13|0)	DEFB115		No
20	30606659	20:30606659:GC:G	rs1265801197	0.00348356	18	2.64e-09	0.0901299 (0.0408085, 0.199062)	35406 (35404|2|0)	141737 (141721|16|0)	DEFB115		No
20	30608385	20:30608385:T:C	rs970789430	0.00310502	15	8.07e-09	0.0738437 (0.0304577, 0.179031)	35406 (35404|2|0)	141737 (141724|13|0)	DEFB115		No
20	30609182	20:30609182:C:A	rs972439659	0.00348312	18	2.67e-09	0.0901879 (0.0408317, 0.199205)	35406 (35404|2|0)	141737 (141721|16|0)	DEFB115		No
20	30609458	20:30609458:G:C	rs889757354	0.00347896	18	2.75e-09	0.0900167 (0.0407024, 0.199079)	35406 (35404|2|0)	141737 (141721|16|0)	DEFB115		No
20	30610138	20:30610138:G:A	rs1017819646	0.00183243	5	4.94e-08	0.00562088 (0.00087315, 0.0361842)	35406 (35406|0|0)	141737 (141732|5|0)	DEFB115		No
20	30610912	20:30610912:G:T	rs992411894	0.00136828	7	1.14e-08	0.00192626 (0.000225187, 0.0164774)	35406 (35405|1|0)	141737 (141731|6|0)	DEFB115		No
20	30615615	20:30615615:G:A	rs1010249490	0.00184682	5	3.37e-08	0.00543067 (0.000852566, 0.0345923)	35406 (35406|0|0)	141737 (141732|5|0)	DEFB115		No
20	30615995	20:30615995:A:G	rs1006499249	0.00184987	5	3.22e-08	0.00547951 (0.000865216, 0.0347023)	35406 (35406|0|0)	141737 (141732|5|0)	DEFB115		No
20	30616255	20:30616255:G:A	rs976664528	0.00184987	5	3.22e-08	0.00547951 (0.000865216, 0.0347023)	35406 (35406|0|0)	141737 (141732|5|0)	DEFB115		No
20	30620424	20:30620424:C:T	rs1478266151	0.00184861	5	3.55e-08	0.00547693 (0.000859775, 0.0348891)	35406 (35406|0|0)	141737 (141732|5|0)	DEFB115		No
20	30620614	20:30620614:G:T	rs1423518528	0.00184981	5	3.3e-08	0.00549927 (0.000868313, 0.0348284)	35406 (35406|0|0)	141737 (141732|5|0)	DEFB115		No
20	30621037	20:30621037:C:A	rs1276948954	0.00185011	5	3.29e-08	0.00550429 (0.000869546, 0.0348426)	35406 (35406|0|0)	141737 (141732|5|0)	DEFB115		No
20	30621779	20:30621779:G:A	rs1331773179	0.00185011	5	3.29e-08	0.00550429 (0.000869546, 0.0348426)	35406 (35406|0|0)	141737 (141732|5|0)	DEFB115		No
20	30622532	20:30622532:G:A	rs1191673710	0.00184762	5	3.38e-08	0.00545987 (0.000858612, 0.0347191)	35406 (35406|0|0)	141737 (141732|5|0)	DEFB115		No
20	30626007	20:30626007:T:G	rs878994553	0.00212127	7	9.42e-09	0.00861492 (0.00169955, 0.0436686)	35406 (35406|0|0)	141737 (141730|7|0)	DEFB115		No
20	30626164	20:30626164:G:A	rs1163124042	0.00422318	24	4.49e-10	0.121691 (0.0627705, 0.235917)	35406 (35404|2|0)	141737 (141715|22|0)	DEFB115		No
20	30626491	20:30626491:T:C	rs1186113354	0.00212113	7	9.03e-09	0.00856425 (0.00168956, 0.0434115)	35406 (35406|0|0)	141737 (141730|7|0)	DEFB115		No
20	30627032	20:30627032:T:G	rs1448304797	0.00184981	5	3.3e-08	0.00549927 (0.000868313, 0.0348284)	35406 (35406|0|0)	141737 (141732|5|0)	DEFB115		No
20	30627595	20:30627595:C:T	rs1286627298	0.00185009	5	2.46e-08	0.00515225 (0.000808663, 0.0328267)	35406 (35406|0|0)	141737 (141732|5|0)	DEFB115		No
20	30630666	20:30630666:G:A	rs1314616405	0.00184762	5	3.38e-08	0.00545987 (0.000858612, 0.0347191)	35406 (35406|0|0)	141737 (141732|5|0)	DEFB115		No
20	30639228	20:30639228:G:A	rs1385326647	0.0030938	16	9.56e-09	0.0746272 (0.030756, 0.181077)	35406 (35404|2|0)	141737 (141723|14|0)	DEFB115		No
20	30644662	20:30644662:G:A	rs1176832616	0.00310343	16	1.1e-08	0.0753917 (0.0310653, 0.182967)	35406 (35404|2|0)	141737 (141723|14|0)	DEFB115		No
20	30646235	20:30646235:C:T	rs1358583564	0.0031042	16	1.15e-08	0.0757005 (0.031199, 0.183677)	35406 (35404|2|0)	141737 (141723|14|0)	DEFB115		No
20	30652399	20:30652399:T:A	rs1381039536	0.00209928	14	1.54e-09	0.0189495 (0.00523204, 0.0686315)	35406 (35405|1|0)	141737 (141724|13|0)	DEFB115		No
20	30652631	20:30652631:A:T	rs1350961737	0.00201076	15	3.61e-09	0.00378346 (0.000593525, 0.0241178)	35406 (35403|3|0)	141737 (141725|12|0)	DEFB115		No
20	30660080	20:30660080:T:C	rs1350783136	0.00308746	14	2.52e-08	0.0802349 (0.0330333, 0.194883)	35406 (35404|2|0)	141737 (141725|12|0)	DEFB115		No
20	30666308	20:30666308:G:A	rs1214718136	0.00321248	22	4.36e-08	0.0929569 (0.0397188, 0.217554)	35406 (35403|3|0)	141737 (141718|19|0)	DEFB115		No
20	30669926	20:30669926:T:A	rs1387493179	0.00308962	14	2.31e-08	0.079799 (0.0328722, 0.193717)	35406 (35404|2|0)	141737 (141725|12|0)	DEFB115		No
20	30671090	20:30671090:A:G	rs35017134	0.0030911	14	2.12e-08	0.0793365 (0.03269, 0.192545)	35406 (35404|2|0)	141737 (141725|12|0)	DEFB115		No
20	30672885	20:30672885:C:T	rs1322736920	0.00143076	5	1.76e-08	0.00320104 (0.000433962, 0.0236119)	35406 (35405|1|0)	141737 (141733|4|0)	DEFB115		No
20	30677598	20:30677598:C:T	rs1368803751	0.00311572	18	5.5e-09	0.0736414 (0.0306442, 0.176968)	35406 (35404|2|0)	141737 (141721|16|0)	DEFB115		No
20	30680195	20:30680195:A:C	rs1218000657	0.00423176	25	9.31e-10	0.129351 (0.0671967, 0.248996)	35406 (35403|3|0)	141737 (141715|22|0)	DEFB115		No
20	30683920	20:30683920:T:C	rs1473807436	0.00295773	18	1.88e-09	0.0602795 (0.0241113, 0.150702)	35406 (35404|2|0)	141737 (141721|16|0)	DEFB115		No
20	30684866	20:30684866:G:A	rs1448310558	0.00446566	23	1.17e-09	0.145484 (0.0781893, 0.270698)	35406 (35403|3|0)	141737 (141717|20|0)	DEFB115		No
20	30690136	20:30690136:T:C	rs1296627335	0.00205299	14	1.44e-09	0.0173084 (0.00465218, 0.0643961)	35406 (35405|1|0)	141737 (141724|13|0)	DEFB115		No
20	30691373	20:30691373:A:C	rs1357042524	0.00308625	13	2.1e-08	0.0788928 (0.0324522, 0.191792)	35406 (35404|2|0)	141737 (141726|11|0)	DEFB115		No
20	30693006	20:30693006:G:T	rs1472474985	0.00295975	18	1.89e-09	0.060352 (0.024146, 0.150848)	35406 (35404|2|0)	141737 (141721|16|0)	DEFB115		No
20	30703050	20:30703050:T:C	rs1233503882	0.00307181	14	2.32e-08	0.0785703 (0.0321835, 0.191815)	35406 (35404|2|0)	141737 (141725|12|0)	DEFB115		No
20	30707655	20:30707655:C:T	rs1287939101	0.00309029	14	1.94e-08	0.0791948 (0.0326905, 0.191854)	35406 (35404|2|0)	141737 (141725|12|0)	DEFB115		No
20	30709558	20:30709558:G:A	rs878976681	0.00446699	23	1.34e-09	0.146676 (0.0788593, 0.272812)	35406 (35403|3|0)	141737 (141717|20|0)	DEFB115		No
22	28365160	22:28365160:C:T	rs62237617	0.00246501	794	4.86e-14	1.99271 (1.66557, 2.38412)	35406 (35162|243|1)	141737 (141187|549|1)	TTC28	intronic	Yes
22	28695868	22:28695868:AG:A	rs555607708	0.00234781	764	1.93e-14	2.05604 (1.70957, 2.47274)	35406 (35167|238|1)	141737 (141212|524|1)	CHEK2	frameshift	No	0.222	1	0.993
22	28707610	22:28707610:T:C	rs186430430	0.00234036	760	1.88e-14	2.058 (1.71091, 2.4755)	35406 (35169|236|1)	141737 (141214|522|1)	CHEK2	intronic	Yes
22	29020414	22:29020414:C:T	rs145598156	0.00269565	852	3.76e-12	1.84974 (1.55504, 2.2003)	35406 (35155|249|2)	141737 (141136|599|2)	ZNRF3	intronic	No
22	29054205	22:29054205:G:A	rs62236881	0.00224875	719	2.34e-13	2.02931 (1.67937, 2.45219)	35406 (35183|222|1)	141737 (141241|495|1)	ZNRF3	downstream	Yes

### Sheet: S31_mLOY.burden_masks
Chr	Start	End	Name	AAF	Pval	Effect (LCI,UCI)	Cases (RR|RA|AA)	Controls (RR|RA|AA)	Nearest Index SNP	Nearest Index Dist	Nearest Locus	Nearest Locus Dist	Index Nearest Gene	Index Lof/Missense in LD	Index eQTL in LD	Sig Rare Nearest Gene	Sig Rare Lof/Misssense	Count	VAF	Beta_Age	Pval_Age
3	48599127	48609620	UQCRC1(ENSG00000010256).GENE.M2.5	0.0401596	1.91e-21	0.794632 (0.757861, 0.833186)	35406 (32985|2409|12)	141737 (130111|11457|169)	3:48601368:C:T	0	2021-03-01	0	1	1	0	0	0	2	0.047	1	0.6319
3	48599127	48609620	UQCRC1(ENSG00000010256).GENE.M4.5	0.0399169	1.32e-21	0.793377 (0.756564, 0.83198)	35406 (33001|2393|12)	141737 (130181|11387|169)	3:48601368:C:T	0	2021-03-01	0	1	1	0	0	0	2	0.047	1	0.5378
3	49211780	49257282	CCDC36(ENSG00000173421).GENE.M2.5	0.0196705	9.88e-09	0.822505 (0.769353, 0.87933)	35406 (34212|1191|3)	141737 (136002|5698|37)	3:49709137:T:C	451854	2021-03-01	0	0	1	0	0	0	1	0.061	0.999	0.2236
5	10680706	10761068	DAP(ENSG00000112977).GENE.M1.1	0.00259395	2.87e-07	1.54044 (1.3061, 1.81681)	35406 (35159|246|1)	141737 (141069|665|3)	5:10704685:T:C	0	2021-05-02	0	1	0	1	1	0	3	0.079	1.001	0.6796
5	10680706	10761068	DAP(ENSG00000112977).GENE.M1.5	0.00259395	2.87e-07	1.54044 (1.3061, 1.81681)	35406 (35159|246|1)	141737 (141069|665|3)	5:10704685:T:C	0	2021-05-02	0	1	0	1	1	0	3	0.079	1.001	0.6796
5	10680706	10761068	DAP(ENSG00000112977).GENE.M2.1	0.0055125	1.27e-08	1.39706 (1.24506, 1.56761)	35406 (34913|492|1)	141737 (140281|1453|3)	5:10704685:T:C	0	2021-05-02	0	1	0	1	1	0	3	0.203	1.001	0.6655
5	10680706	10761068	DAP(ENSG00000112977).GENE.M2.5	0.0055125	1.27e-08	1.39706 (1.24506, 1.56761)	35406 (34913|492|1)	141737 (140281|1453|3)	5:10704685:T:C	0	2021-05-02	0	1	0	1	1	0	3	0.203	1.001	0.6655
5	10680706	10761068	DAP(ENSG00000112977).GENE.M3.1	0.00259395	2.87e-07	1.54044 (1.3061, 1.81681)	35406 (35159|246|1)	141737 (141069|665|3)	5:10704685:T:C	0	2021-05-02	0	1	0	1	1	0	3	0.093	1.001	0.6796
5	10680706	10761068	DAP(ENSG00000112977).GENE.M3.5	0.00259395	2.87e-07	1.54044 (1.3061, 1.81681)	35406 (35159|246|1)	141737 (141069|665|3)	5:10704685:T:C	0	2021-05-02	0	1	0	1	1	0	3	0.093	1.001	0.6796
5	10680706	10761068	DAP(ENSG00000112977).GENE.M4.1	0.00544193	2.97e-08	1.38805 (1.2361, 1.55868)	35406 (34920|485|1)	141737 (140299|1435|3)	5:10704685:T:C	0	2021-05-02	0	1	0	1	1	0	3	0.204	1.001	0.7324
5	10680706	10761068	DAP(ENSG00000112977).GENE.M4.5	0.00544193	2.97e-08	1.38805 (1.2361, 1.55868)	35406 (34920|485|1)	141737 (140299|1435|3)	5:10704685:T:C	0	2021-05-02	0	1	0	1	1	0	3	0.204	1.001	0.7324
5	169588416	169604207	SPDL1(ENSG00000040275).GENE.M4.5	0.0447548	2.03e-08	0.879426 (0.840819, 0.919805)	35406 (32497|2898|11)	141737 (128876|12786|75)	5:169588475:G:A	0	2021-05-05	0	1	1	0	0	0	2	0.129	1	0.6294
6	41935850	41941649	CCND3(ENSG00000112576).GENE.M1.5	0.0143415	5.4e-08	1.22649 (1.13948, 1.32014)	35406 (34269|1132|5)	141737 (137819|3897|21)	6:42018535:A:C	76885	2021-06-04	0	0	0	1	0	0	1	0.057	0.999	0.2827
6	41935850	41941649	CCND3(ENSG00000112576).GENE.M3.5	0.0147169	5.84e-08	1.22286 (1.1371, 1.31509)	35406 (34242|1159|5)	141737 (137713|4003|21)	6:42018535:A:C	76885	2021-06-04	0	0	0	1	0	0	1	0.058	0.998	0.1717
7	100681718	100688238	GIGYF1(ENSG00000146830).GENE.M1.0001	0.00016371	3.33e-08	5.71812 (3.07991, 10.6162)	35406 (35380|26|0)	141737 (141705|32|0)	7:99970235:TTTTTTTG:T	711482	2021-07-04	206048	0	0	0	0	0	0	0.095	0.978	0.04958
7	100681718	100688238	GIGYF1(ENSG00000146830).GENE.M1.001	0.000231451	5.96e-11	5.602 (3.34378, 9.3853)	35406 (35368|38|0)	141737 (141693|44|0)	7:99970235:TTTTTTTG:T	711482	2021-07-04	206048	0	0	0	0	0	0	0.095	0.979	0.02649
7	100681718	100688238	GIGYF1(ENSG00000146830).GENE.M1.01	0.000231451	5.96e-11	5.602 (3.34378, 9.3853)	35406 (35368|38|0)	141737 (141693|44|0)	7:99970235:TTTTTTTG:T	711482	2021-07-04	206048	0	0	0	0	0	0	0.095	0.979	0.02649
7	100681718	100688238	GIGYF1(ENSG00000146830).GENE.M1.1	0.000231451	5.96e-11	5.602 (3.34378, 9.3853)	35406 (35368|38|0)	141737 (141693|44|0)	7:99970235:TTTTTTTG:T	711482	2021-07-04	206048	0	0	0	0	0	0	0.095	0.979	0.02649
7	100681718	100688238	GIGYF1(ENSG00000146830).GENE.M1.5	0.000231451	5.96e-11	5.602 (3.34378, 9.3853)	35406 (35368|38|0)	141737 (141693|44|0)	7:99970235:TTTTTTTG:T	711482	2021-07-04	206048	0	0	0	0	0	0	0.095	0.979	0.02649
7	100681718	100688238	GIGYF1(ENSG00000146830).GENE.M3.0001	0.000626612	2.86e-07	2.35221 (1.69678, 3.26083)	35406 (35334|72|0)	141737 (141587|150|0)	7:99970235:TTTTTTTG:T	711482	2021-07-04	206048	0	0	0	0	0	0	0.07	0.993	0.2226
8	89935581	89984561	NBN(ENSG00000104320).GENE.M2.1	0.0140169	1.64e-07	1.22066 (1.13287, 1.31525)	35406 (34278|1125|3)	141737 (137905|3829|3)					0	0	0	0	0	0	0.125	1	0.7164
8	89935581	89984561	NBN(ENSG00000104320).GENE.M2.5	0.0140169	1.64e-07	1.22066 (1.13287, 1.31525)	35406 (34278|1125|3)	141737 (137905|3829|3)					0	0	0	0	0	0	0.125	1	0.7164
8	89935581	89984561	NBN(ENSG00000104320).GENE.M4.1	0.0117927	8.91e-08	1.24728 (1.15025, 1.35249)	35406 (34449|954|3)	141737 (138522|3212|3)					0	0	0	0	0	0	0.126	1	0.7375
8	89935581	89984561	NBN(ENSG00000104320).GENE.M4.5	0.0117927	8.91e-08	1.24728 (1.15025, 1.35249)	35406 (34449|954|3)	141737 (138522|3212|3)					0	0	0	0	0	0	0.126	1	0.7375
11	108227624	108365508	ATM(ENSG00000149311).GENE.M3.5	0.0356294	9.41e-19	1.2392 (1.18166, 1.29953)	35406 (32557|2817|32)	141737 (132104|9524|109)	11:108174268:A:G	53355	2021-11-04	0	0	1	1	0	0	2	0.142	1	0.7125
11	108474826	108498366	KDELC2(ENSG00000178202).GENE.M2.5	0.0392451	5.17e-13	1.18283 (1.13013, 1.23799)	35406 (32315|3060|31)	141737 (131067|10558|112)	11:108444879:C:T	29946	2021-11-04	0	0	1	0	0	0	1	0.088	1.001	0.262
11	108474826	108498366	KDELC2(ENSG00000178202).GENE.M3.5	0.0280931	3.36e-15	1.23609 (1.17259, 1.30303)	35406 (33139|2236|31)	141737 (134189|7441|107)	11:108444879:C:T	29946	2021-11-04	0	0	1	0	0	0	1	0.064	1	0.724
11	108474826	108498366	KDELC2(ENSG00000178202).GENE.M4.5	0.036208	6.86e-15	1.20616 (1.15058, 1.26443)	35406 (32529|2846|31)	141737 (131927|9700|110)	11:108444879:C:T	29946	2021-11-04	0	0	1	0	0	0	1	0.086	1	0.7096
12	121308479	121352340	ANAPC5(ENSG00000089053).GENE.M2.5	0.0207883	6.82e-10	0.814283 (0.76284, 0.869195)	35406 (34132|1272|2)	141737 (135664|6057|16)	12:121350003:G:A	0	2021-12-13	0	1	1	0	0	0	2	0.312	0.999	0.3107
12	121308479	121352340	ANAPC5(ENSG00000089053).GENE.M4.5	0.020633	5.76e-10	0.812911 (0.761362, 0.86795)	35406 (34143|1261|2)	141737 (135708|6013|16)	12:121350003:G:A	0	2021-12-13	0	1	1	0	0	0	2	0.314	0.999	0.2955
22	28687896	28734721	CHEK2(ENSG00000183765).GENE.M1.1	0.00314435	1.54e-17	1.89637 (1.63689, 2.19698)	35406 (35066|340|0)	141737 (140963|774|0)					0	0	0	1	0	1	0.226	1.001	0.5425
22	28687896	28734721	CHEK2(ENSG00000183765).GENE.M1.5	0.00314435	1.54e-17	1.89637 (1.63689, 2.19698)	35406 (35066|340|0)	141737 (140963|774|0)					0	0	0	1	0	1	0.226	1.001	0.5425
22	28687896	28734721	CHEK2(ENSG00000183765).GENE.M2.01	0.00869072	2.11e-11	1.40008 (1.26878, 1.54497)	35406 (34670|736|0)	141737 (139395|2341|1)					0	0	0	1	0	1	0.286	1	0.8901
22	28687896	28734721	CHEK2(ENSG00000183765).GENE.M2.1	0.0109318	3.56e-22	1.5293 (1.4033, 1.66662)	35406 (34425|981|0)	141737 (138846|2890|1)					0	0	0	1	0	1	0.274	1	0.8784
22	28687896	28734721	CHEK2(ENSG00000183765).GENE.M2.5	0.0109318	3.56e-22	1.5293 (1.4033, 1.66662)	35406 (34425|981|0)	141737 (138846|2890|1)					0	0	0	1	0	1	0.274	1	0.8784
22	28687896	28734721	CHEK2(ENSG00000183765).GENE.M3.01	0.00566491	3.26e-13	1.575 (1.39377, 1.7798)	35406 (34887|519|0)	141737 (140249|1488|0)					0	0	0	1	0	1	0.338	1.002	0.2155
22	28687896	28734721	CHEK2(ENSG00000183765).GENE.M3.1	0.00790886	1.47e-25	1.7075 (1.54447, 1.88773)	35406 (34642|764|0)	141737 (139699|2038|0)					0	0	0	1	0	1	0.306	1.002	0.2814
22	28687896	28734721	CHEK2(ENSG00000183765).GENE.M3.5	0.00790886	1.47e-25	1.7075 (1.54447, 1.88773)	35406 (34642|764|0)	141737 (139699|2038|0)					0	0	0	1	0	1	0.306	1.002	0.2814
22	28687896	28734721	CHEK2(ENSG00000183765).GENE.M4.01	0.00859475	1.24e-11	1.4082 (1.27544, 1.55477)	35406 (34676|730|0)	141737 (139423|2313|1)					0	0	0	1	0	1	0.286	1	0.7835
22	28687896	28734721	CHEK2(ENSG00000183765).GENE.M4.1	0.0108359	1.67e-22	1.5372 (1.41004, 1.67582)	35406 (34431|975|0)	141737 (138874|2862|1)					0	0	0	1	0	1	0.274	1	0.7832
22	28687896	28734721	CHEK2(ENSG00000183765).GENE.M4.5	0.0108359	1.67e-22	1.5372 (1.41004, 1.67582)	35406 (34431|975|0)	141737 (138874|2862|1)					0	0	0	1	0	1	0.274	1	0.7832

### Sheet: S32_mLOX.index_snps
Chr	Pos	Name	rsID	AAF	Pval	Effect (LCI,UCI)	Cases (RR|RA|AA)	Controls (RR|RA|AA)	Nearest Gene	Variant Effect	Lof or Missense in LD	GWAS catalog in LD	RGC GWAS catalog in LD	eQTL Genes
2	230172150	2:230172150:G:A	rs13018234	0.126	9.43e-11	0.8656 (0.8286, 0.9043)	10541 (8295|2112|134)	342869 (261712|75600|5557)	SP110	downstream,synonymous		Yes	No	SP110, SP140L
2	230341526	2:230341526:T:C	rs777842869	0.1065	3.95e-16	0.8187 (0.7802, 0.8591)	10541 (8738|1728|75)	342869 (273281|65542|4046)	SP140L	upstream	rs4973318:SP140L:start_lost:0.99	Yes	No
2	230394737	2:230394737:C:T	rs11686798	0.4427	4.8e-19	0.8778 (0.853, 0.9033)	10541 (3613|5110|1818)	342869 (105493|169233|68143)	SP140L	intronic	rs7590429:SP140L:missense:1.00	Yes	No	SP100, SP140L
6	30096785	6:30096785:A:G	rs9261394	0.5885	4.55e-15	0.892 (0.8668, 0.9178)	10541 (1984|5253|3304)	342869 (57828|165789|119252)	TRIM31			Yes	No	TRIM31, PPP1R11, RNF39
6	31024947	6:31024947:T:C	rs1632865	0.4168	2.53e-08	0.9214 (0.8952, 0.9483)	10541 (3859|4963|1719)	342869 (116287|166983|59599)	MUC22	intronic		No	No	CCHCR1
6	31160552	6:31160552:G:A	rs9263789	0.1629	2.13e-13	1.149 (1.107, 1.193)	10541 (7089|3073|379)	342869 (240652|93063|9154)	TCF19	intronic		No	No	MUC21
6	31279981	6:31279981:T:C	rs2853944	0.6667	5.36e-11	1.107 (1.074, 1.14)	10541 (1076|4487|4978)	342869 (38482|151954|152433)	HLA-C			Yes	No	HLA-C, MIR6891, HLA-L, AL645933.2
6	31597607	6:31597607:A:G	rs35266973	0.1784	9.81e-11	1.127 (1.087, 1.169)	10541 (6805|3360|376)	342869 (231757|100222|10890)	NCR3	upstream		No	No	NCR3
6	31949763	6:31949763:T:C	rs4151657	0.3158	3.52e-08	1.089 (1.056, 1.122)	10541 (4686|4715|1140)	342869 (160928|147648|34293)	XXbac-BPG116M5.17,CFB	intronic,intronic,downstream,downstream		Yes	No	STK19, C4B, NELFE, MICB
6	32194075	6:32194075:G:A	rs204989	0.2194	9.59e-11	0.8916 (0.8611, 0.9231)	10541 (6693|3418|430)	342869 (208664|117605|16600)	GPSM3	upstream,upstream,downstream		Yes	No	TNXB, HLA-DPA1
23	56343204	23:56343204:G:A	rs6521410	0.4771	8.2e-13	1.111 (1.079, 1.143)	10541 (2505|5377|2659)	342869 (127662|100433|114774)	KLF8			No	No
23	58203505	23:58203505:A:C	rs4551525	0.958	1.19e-08	4.03 (2.496, 6.508)	10541 (0|0|10541)	342869 (2|5|342862)	ZXDA			No	No
23	58259796	23:58259796:G:A	rs6611664	0.4538	1.91e-08	1.092 (1.059, 1.126)	10541 (2553|5421|2567)	342869 (126848|101276|114745)	ZXDA			No	No

### Sheet: S33_mLOX.rare_snps
Chr	Pos	Name	rsID	AAF	MAC	Pval	Effect (LCI,UCI)	Cases (RR|RA|AA)	Controls (RR|RA|AA)	Nearest Gene	Variant Effect	In GWAS catalog	VAF	Beta_Age	Pval_Age
6	32123986	6:32123986:C:T	rs71565307	0.00361059	2561	7.24e-09	1.96202 (1.5615, 2.46527)	10541 (10423|116|2)	342869 (340426|2440|3)	ATF6B	downstream,intronic	No
14	55575120	14:55575120:G:A	rs753105001	0.000311595	210	2.64e-08	4.77395 (2.75256, 8.27977)	10541 (10517|24|0)	342869 (342683|186|0)	KTN1		No
14	55623554	14:55623554:A:G	rs763073468	0.000310353	210	2.47e-08	4.78657 (2.76042, 8.29991)	10541 (10517|24|0)	342869 (342683|186|0)	KTN1	intronic	No

### Sheet: S34_mCAaut.index_snps
Chr	Pos	Name	rsID	AAF	Pval	Effect (LCI,UCI)	Cases (RR|RA|AA)	Controls (RR|RA|AA)	Nearest Gene	Variant Effect	Lof or Missense in LD	GWAS catalog in LD	RGC GWAS catalog in LD	eQTL Genes
5	1285859	5:1285859:C:A	rs7705526	0.319	3.6e-08	1.086 (1.055, 1.119)	10752 (4736|4793|1223)	342869 (158636|148957|35276)	TERT	intronic		Yes	No
10	111090240	10:111090240:C:T	rs11594593	0.02086	4.87e-12	1.365 (1.25, 1.491)	10752 (10160|588|4)	342869 (328887|13848|134)	ADRA2A			No	No	PDCD4
15	101690011	15:101690011:G:A	rs117029826	0.007826	2.36e-10	1.64 (1.407, 1.911)	10752 (10541|211|0)	342869 (338420|4432|17)	TARSL2	intronic		No	No

### Sheet: S35_mCAaut.rare_snps
Chr	Pos	Name	rsID	AAF	MAC	Pval	Effect (LCI,UCI)	Cases (RR|RA|AA)	Controls (RR|RA|AA)	Nearest Gene	Variant Effect	In GWAS catalog	VAF	Beta_Age	Pval_Age
1	41719717	1:41719717:C:T	rs899232891	0.000101389	70	3.58e-09	11.0106 (4.96459, 24.4196)	10752 (10738|14|0)	342869 (342813|56|0)	HIVEP3	intronic	No
1	42089467	1:42089467:C:G	rs151180376	0.000433477	288	1.07e-10	4.31604 (2.76896, 6.72751)	10752 (10720|32|0)	342869 (342613|255|1)	GUCA2B		No
1	42235451	1:42235451:T:C	rs193245428	0.000318461	204	5.53e-12	5.37712 (3.3325, 8.67619)	10752 (10723|29|0)	342869 (342694|174|1)	FOXJ3	intronic	No
1	42323703	1:42323703:T:C	rs541518703	0.000323014	205	5.64e-12	5.44566 (3.36221, 8.82014)	10752 (10723|29|0)	342869 (342693|175|1)	FOXJ3	5_prime_UTR	No	0.208	1.01	0.1879
1	42898869	1:42898869:T:C	rs139720016	0.000864224	528	9.72e-10	3.2752 (2.23908, 4.7908)	10752 (10709|43|0)	342869 (342384|485|0)	SLC2A1		No
1	42909211	1:42909211:A:T	rs148590531	0.00147431	867	4.35e-08	2.44325 (1.77461, 3.36383)	10752 (10698|54|0)	342869 (342056|812|1)	SLC2A1		No
1	43266501	1:43266501:A:G	rs573109548	0.000443872	264	2.62e-19	6.80174 (4.47676, 10.3342)	10752 (10710|42|0)	342869 (342647|221|1)	TMEM125	upstream	No
1	43311746	1:43311746:C:T	rs140190628	0.000389312	232	4.52e-23	8.48033 (5.55209, 12.953)	10752 (10708|44|0)	342869 (342681|188|0)	TIE1	missense	Yes	0.019	1.002	0.735
1	43399507	1:43399507:G:T	rs763826991	0.000198497	145	2.08e-14	8.62977 (4.96654, 14.995)	10752 (10725|27|0)	342869 (342751|118|0)	SZT2	intronic	No
1	43426606	1:43426606:A:C	rs576674585	0.000541669	334	1.69e-30	8.08949 (5.66105, 11.5597)	10752 (10691|61|0)	342869 (342596|273|0)	SZT2	intronic	Yes	0.138	1.004	0.5168
1	43489613	1:43489613:G:A	rs759928876	0.000232788	162	3.89e-14	7.86503 (4.60918, 13.4207)	10752 (10724|28|0)	342869 (342735|134|0)	HYI		No
1	43496586	1:43496586:A:T	rs539707895	0.00057914	367	3.66e-29	7.36782 (5.19623, 10.447)	10752 (10690|62|0)	342869 (342564|305|0)	HYI		No
1	43598462	1:43598462:G:C	rs562810897	0.000563335	369	6.88e-28	7.39939 (5.17097, 10.5881)	10752 (10691|61|0)	342869 (342561|308|0)	PTPRF	intronic	No
1	43619502	1:43619502:T:C	rs142117073	8.5618e-05	31	3.89e-08	16.4727 (6.06515, 44.7393)	10752 (10747|5|0)	342869 (342843|26|0)	PTPRF	missense	No	0.007	0.988	0.235
1	43678590	1:43678590:T:G	rs533326256	0.000644125	413	1.85e-26	6.71101 (4.72661, 9.52854)	10752 (10688|64|0)	342869 (342520|349|0)	KDM4A	intronic	No
1	43702103	1:43702103:A:G	rs182971382	0.00065807	421	3.05e-26	6.4993 (4.59765, 9.1875)	10752 (10688|64|0)	342869 (342512|357|0)	KDM4A	intronic	No
1	44033823	1:44033823:T:C	rs755765739	0.000207927	154	1.43e-13	7.99197 (4.60655, 13.8654)	10752 (10725|27|0)	342869 (342742|127|0)	SLC6A9	upstream	No
1	44174050	1:44174050:C:T	rs192961367	0.000877805	550	2.85e-20	4.62583 (3.34082, 6.40511)	10752 (10689|63|0)	342869 (342382|486|1)	KLF18		No
1	44178987	1:44178987:AT:A	rs113943033	0.000766708	483	1.13e-21	5.29487 (3.76283, 7.45067)	10752 (10692|60|0)	342869 (342446|423|0)	DMAP1		No
1	44200625	1:44200625:C:A	rs188958677	0.000650451	458	6.11e-20	5.05217 (3.56996, 7.14976)	10752 (10696|56|0)	342869 (342467|402|0)	DMAP1		No
1	44349284	1:44349284:C:T	rs962594695	0.000139744	96	4.43e-10	9.25622 (4.60038, 18.624)	10752 (10735|17|0)	342869 (342790|79|0)	ERI3	intronic	No
1	44707897	1:44707897:A:G	rs748989559	0.000466455	316	9.56e-12	4.36853 (2.8584, 6.67646)	10752 (10716|36|0)	342869 (342589|280|0)	C1orf228	intronic	No
1	44828707	1:44828707:C:T	rs144279563	0.000461225	311	6.29e-11	4.18589 (2.72489, 6.43024)	10752 (10718|34|0)	342869 (342592|277|0)	PTCH2	intronic	No	0.135	1.009	0.1396
1	44889102	1:44889102:G:C	rs572162077	0.00168532	1150	7.17e-09	2.23302 (1.70109, 2.93128)	10752 (10681|71|0)	342869 (341790|1078|1)	EIF2B3	intronic	No
1	45101636	1:45101636:C:A	rs543849402	0.000452526	306	1.49e-10	4.13826 (2.67979, 6.39051)	10752 (10719|33|0)	342869 (342596|273|0)	ZSWIM5	intronic	No
1	45492046	1:45492046:CCTGA:C	rs768056160	0.000262338	180	3.08e-13	6.42849 (3.89827, 10.601)	10752 (10724|28|0)	342869 (342717|151|1)	CCDC163P	upstream,downstream	No
1	45606679	1:45606679:G:C	rs781476646	0.00026083	179	1.71e-12	6.17909 (3.72587, 10.2476)	10752 (10725|27|0)	342869 (342717|151|1)	NASP	intronic	No	0.312	1	0.9732
1	46081478	1:46081478:C:T	rs768316566	0.000263119	181	2.08e-12	6.14134 (3.70232, 10.1872)	10752 (10725|27|0)	342869 (342715|154|0)	PIK3R3	intronic	No
1	46245040	1:46245040:A:G	rs148739077	0.000458528	314	7.55e-09	3.67212 (2.3621, 5.70868)	10752 (10721|31|0)	342869 (342586|283|0)	RAD54L	upstream	No
1	46375970	1:46375970:G:C	rs757847421	0.000481582	325	1.54e-08	3.54613 (2.28712, 5.49818)	10752 (10721|31|0)	342869 (342575|294|0)	NSUN4		No
1	47327477	1:47327477:C:G	rs1054796727	0.000258783	183	9.65e-10	5.13177 (3.03822, 8.66791)	10752 (10728|24|0)	342869 (342710|159|0)	CMPK1		No
1	48360004	1:48360004:A:G	rs1463669206	0.0001839	139	7.08e-09	7.05318 (3.64045, 13.6651)	10752 (10732|20|0)	342869 (342750|119|0)	SPATA6	intronic	No
3	38140534	3:38140534:G:T	rs776995408	8.48368e-06	6	2.39e-08	120.742 (22.4273, 650.036)	10752 (10747|5|0)	342868 (342867|1|0)	MYD88	missense,upstream	No	0.857	1.239	0.01871
3	38141150	3:38141150:T:C	rs387907272	3.39346e-05	24	1.72e-20	66.7901 (27.496, 162.239)	10752 (10735|17|0)	342869 (342862|7|0)	MYD88	stop_lost,upstream	No	0.906	1.094	3.309e-05
10	110179448	10:110179448:A:T	rs765557502	0.000958964	540	9.68e-10	3.08681 (2.15082, 4.43013)	10752 (10707|45|0)	342869 (342374|494|1)	MXI1		No
10	110613443	10:110613443:G:A	rs61861703	0.0015596	1027	1.76e-13	2.73486 (2.09253, 3.57437)	10752 (10673|79|0)	342869 (341921|945|3)	SMC3		No
10	110903346	10:110903346:T:C	rs780715682	0.00103803	683	9.36e-18	3.68248 (2.73425, 4.95956)	10752 (10684|68|0)	342869 (342254|613|2)	BBIP1	downstream	No
10	110963852	10:110963852:G:A	rs774908195	0.00104176	684	8.72e-18	3.68423 (2.73602, 4.96104)	10752 (10684|68|0)	342869 (342253|614|2)	SHOC2	upstream	No
10	111098513	10:111098513:G:A	rs758889647	0.00111291	716	9.48e-18	3.60862 (2.6917, 4.83788)	10752 (10682|70|0)	342869 (342223|644|2)	ADRA2A		No
10	111270423	10:111270423:A:C	rs756552356	0.00102496	677	4.18e-18	3.75122 (2.78246, 5.05727)	10752 (10684|68|0)	342869 (342260|607|2)	ADRA2A		No
10	111809111	10:111809111:A:G	rs770445690	0.000804544	510	2.64e-13	3.7023 (2.60667, 5.25844)	10752 (10702|50|0)	342869 (342409|460|0)	GPAM		No
15	101650011	15:101650011:G:GT	rs770752834	5.9878e-05	22	4.16e-11	34.2533 (11.9904, 97.8527)	10752 (10744|8|0)	342869 (342855|14|0)	TM2D3	frameshift,downstream	No	0.048	1.023	0.2528
22	22888135	22:22888135:C:T	rs148489860	1.69676e-05	12	3.76e-11	69.4556 (19.7649, 244.073)	10750 (10742|8|0)	342865 (342861|4|0)	IGLL5	synonymous	No	0.905	1.067	0.03991
22	22888305	22:22888305:G:A	rs150043069	1.13117e-05	8	4.35e-10	115.922 (26.0561, 515.731)	10752 (10745|7|0)	342863 (342862|1|0)	IGLL5	intronic	No	0.8	1.138	0.02385

### Sheet: S36_mCAaut.burden_masks
Chr	Start	End	Name	AAF	Pval	Effect (LCI,UCI)	Cases (RR|RA|AA)	Controls (RR|RA|AA)	Nearest Index SNP	Nearest Index Dist	Nearest Locus	Nearest Locus Dist	Index Nearest Gene	Index Lof/Missense in LD	Index eQTL in LD	Sig Rare Nearest Gene	Sig Rare Lof/Misssense	Count	VAF	Beta_Age	Pval_Age
1	173938720	173992985	RC3H1(ENSG00000135870).GENE.M1.0001	9.33202e-05	1.72e-07	7.28719 (3.46044, 15.3458)	10752 (10739|13|0)	342869 (342816|53|0)					0	0	0	0	0	0	0.23	1.005	0.7266
1	173938720	173992985	RC3H1(ENSG00000135870).GENE.M1.001	0.000117357	6.71e-08	6.58722 (3.32259, 13.0595)	10752 (10737|15|0)	342869 (342801|68|0)					0	0	0	0	0	0	0.193	1.005	0.705
3	38138661	38141286	MYD88(ENSG00000172936).GENE.M1.001	0.000137152	2.25e-13	9.19373 (5.08128, 16.6345)	10752 (10730|22|0)	342869 (342794|75|0)					0	0	0	1	0	1	0.366	1.03	0.007679
3	38138661	38141286	MYD88(ENSG00000172936).GENE.M3.001	0.000395904	1.67e-07	3.56952 (2.21637, 5.7488)	10752 (10726|26|0)	342869 (342615|254|0)					0	0	0	1	0	1	0.164	1.009	0.1629
11	108227624	108365508	ATM(ENSG00000149311).GENE.M1.001	0.00142525	1.25e-09	2.37957 (1.79883, 3.14779)	10752 (10684|68|0)	342869 (341929|940|0)					0	0	0	0	0	0	0.15	1	0.9476
11	108227624	108365508	ATM(ENSG00000149311).GENE.M1.01	0.00154827	5.65e-10	2.34524 (1.79126, 3.07054)	10752 (10679|73|0)	342869 (341847|1022|0)					0	0	0	0	0	0	0.151	0.999	0.8406
11	108227624	108365508	ATM(ENSG00000149311).GENE.M1.1	0.00154827	5.65e-10	2.34524 (1.79126, 3.07054)	10752 (10679|73|0)	342869 (341847|1022|0)					0	0	0	0	0	0	0.151	0.999	0.8406
11	108227624	108365508	ATM(ENSG00000149311).GENE.M1.5	0.00154827	5.65e-10	2.34524 (1.79126, 3.07054)	10752 (10679|73|0)	342869 (341847|1022|0)					0	0	0	0	0	0	0.151	0.999	0.8406
11	108227624	108365508	ATM(ENSG00000149311).GENE.M2.0001	0.00399863	1.93e-07	1.64375 (1.36328, 1.98192)	10752 (10616|136|0)	342869 (340177|2692|0)					0	0	0	0	0	0	0.133	1.002	0.375
11	108227624	108365508	ATM(ENSG00000149311).GENE.M2.001	0.0108379	8.81e-09	1.42134 (1.26087, 1.60224)	10752 (10430|322|0)	342869 (335526|7343|0)					0	0	0	0	0	0	0.123	1.001	0.6386
11	108227624	108365508	ATM(ENSG00000149311).GENE.M2.01	0.0213208	1.92e-07	1.26844 (1.15984, 1.38721)	10752 (10180|572|0)	342869 (328364|14503|2)					0	0	0	0	0	0	0.122	1	0.7689
11	108227624	108365508	ATM(ENSG00000149311).GENE.M3.0001	0.00179429	1.54e-11	2.33796 (1.82663, 2.99243)	10752 (10665|87|0)	342869 (341687|1182|0)					0	0	0	0	0	0	0.154	1.008	0.009938
11	108227624	108365508	ATM(ENSG00000149311).GENE.M3.001	0.00426728	2.66e-17	2.0657 (1.74615, 2.44374)	10752 (10570|182|0)	342869 (340033|2836|0)					0	0	0	0	0	0	0.124	1.003	0.1494
11	108227624	108365508	ATM(ENSG00000149311).GENE.M3.01	0.00823763	1.12e-16	1.72094 (1.51368, 1.95657)	10752 (10452|300|0)	342869 (337344|5524|1)					0	0	0	0	0	0	0.153	1.002	0.1511
11	108227624	108365508	ATM(ENSG00000149311).GENE.M3.1	0.00979297	7.89e-17	1.66245 (1.47512, 1.87357)	10752 (10410|342|0)	342869 (336287|6580|2)					0	0	0	0	0	0	0.15	1.002	0.1082
11	108227624	108365508	ATM(ENSG00000149311).GENE.M3.5	0.0352553	4.09e-08	1.21832 (1.13534, 1.30736)	10752 (9851|891|10)	342869 (319104|23507|258)					0	0	0	0	0	0	0.142	1	0.7125
11	108227624	108365508	ATM(ENSG00000149311).GENE.M4.0001	0.00333973	2.66e-07	1.69853 (1.38817, 2.07829)	10752 (10634|118|0)	342869 (340625|2244|0)					0	0	0	0	0	0	0.136	1.004	0.07738
11	108227624	108365508	ATM(ENSG00000149311).GENE.M4.001	0.00886967	2.31e-10	1.52063 (1.33581, 1.73102)	10752 (10472|280|0)	342869 (336876|5993|0)					0	0	0	0	0	0	0.127	1.001	0.3857
11	108227624	108365508	ATM(ENSG00000149311).GENE.M4.01	0.0163523	2.51e-10	1.37634 (1.24666, 1.51951)	10752 (10277|475|0)	342869 (331780|11088|1)					0	0	0	0	0	0	0.128	1.001	0.2993
15	101633676	101652361	TM2D3(ENSG00000184277).GENE.M1.0001	6.92832e-05	2.28e-15	20.5756 (9.73969, 43.4669)	10752 (10735|17|0)	342869 (342837|32|0)	15:101690011:G:A	37649	15-1	37649	0	0	0	1	0	1	0.123	0.995	0.731
15	101633676	101652361	TM2D3(ENSG00000184277).GENE.M1.001	0.00015412	2.95e-35	21.3301 (13.1451, 34.6115)	10752 (10710|42|0)	342869 (342802|67|0)	15:101690011:G:A	37649	15-1	37649	0	0	0	1	0	1	0.074	1.011	0.3092
15	101633676	101652361	TM2D3(ENSG00000184277).GENE.M1.01	0.00015412	2.95e-35	21.3301 (13.1451, 34.6115)	10752 (10710|42|0)	342869 (342802|67|0)	15:101690011:G:A	37649	15-1	37649	0	0	0	1	0	1	0.074	1.011	0.3092
15	101633676	101652361	TM2D3(ENSG00000184277).GENE.M1.1	0.00015412	2.95e-35	21.3301 (13.1451, 34.6115)	10752 (10710|42|0)	342869 (342802|67|0)	15:101690011:G:A	37649	15-1	37649	0	0	0	1	0	1	0.074	1.011	0.3092
15	101633676	101652361	TM2D3(ENSG00000184277).GENE.M1.5	0.00015412	2.95e-35	21.3301 (13.1451, 34.6115)	10752 (10710|42|0)	342869 (342802|67|0)	15:101690011:G:A	37649	15-1	37649	0	0	0	1	0	1	0.074	1.011	0.3092
15	101633676	101652361	TM2D3(ENSG00000184277).GENE.M2.0001	0.000499122	1.21e-07	3.20343 (2.08143, 4.93025)	10752 (10721|31|0)	342869 (342547|322|0)	15:101690011:G:A	37649	15-1	37649	0	0	0	1	0	1	0.084	0.99	0.07761
15	101633676	101652361	TM2D3(ENSG00000184277).GENE.M2.001	0.00146343	9.07e-26	3.64587 (2.86343, 4.64211)	10752 (10648|104|0)	342869 (341938|931|0)	15:101690011:G:A	37649	15-1	37649	0	0	0	1	0	1	0.07	0.997	0.4656
15	101633676	101652361	TM2D3(ENSG00000184277).GENE.M2.01	0.00403115	1.64e-10	1.78879 (1.49662, 2.138)	10752 (10599|152|1)	342869 (340175|2691|3)	15:101690011:G:A	37649	15-1	37649	0	0	0	1	0	1	0.081	1.004	0.05744
15	101633676	101652361	TM2D3(ENSG00000184277).GENE.M2.1	0.00403257	1.66e-10	1.78848 (1.49637, 2.13762)	10752 (10599|152|1)	342869 (340174|2692|3)	15:101690011:G:A	37649	15-1	37649	0	0	0	1	0	1	0.081	1.004	0.06024
15	101633676	101652361	TM2D3(ENSG00000184277).GENE.M2.5	0.00403257	1.66e-10	1.78848 (1.49637, 2.13762)	10752 (10599|152|1)	342869 (340174|2692|3)	15:101690011:G:A	37649	15-1	37649	0	0	0	1	0	1	0.081	1.004	0.06024
15	101633676	101652361	TM2D3(ENSG00000184277).GENE.M3.0001	0.000243198	7.08e-12	6.08978 (3.63331, 10.207)	10752 (10726|26|0)	342869 (342723|146|0)	15:101690011:G:A	37649	15-1	37649	0	0	0	1	0	1	0.088	0.987	0.1258
15	101633676	101652361	TM2D3(ENSG00000184277).GENE.M3.001	0.000770599	1.4e-38	6.55029 (4.93285, 8.69807)	10752 (10663|89|0)	342869 (342413|456|0)	15:101690011:G:A	37649	15-1	37649	0	0	0	1	0	1	0.073	0.997	0.5194
15	101633676	101652361	TM2D3(ENSG00000184277).GENE.M3.01	0.0010548	1.52e-29	4.56952 (3.50982, 5.94917)	10752 (10659|93|0)	342869 (342216|653|0)	15:101690011:G:A	37649	15-1	37649	0	0	0	1	0	1	0.06	1.003	0.4473
15	101633676	101652361	TM2D3(ENSG00000184277).GENE.M3.1	0.0010548	1.52e-29	4.56952 (3.50982, 5.94917)	10752 (10659|93|0)	342869 (342216|653|0)	15:101690011:G:A	37649	15-1	37649	0	0	0	1	0	1	0.06	1.003	0.4473
15	101633676	101652361	TM2D3(ENSG00000184277).GENE.M3.5	0.0010548	1.52e-29	4.56952 (3.50982, 5.94917)	10752 (10659|93|0)	342869 (342216|653|0)	15:101690011:G:A	37649	15-1	37649	0	0	0	1	0	1	0.06	1.003	0.4473
15	101633676	101652361	TM2D3(ENSG00000184277).GENE.M4.0001	0.000419941	3.81e-08	3.56508 (2.2663, 5.60817)	10752 (10723|29|0)	342869 (342601|268|0)	15:101690011:G:A	37649	15-1	37649	0	0	0	1	0	1	0.084	0.989	0.07617
15	101633676	101652361	TM2D3(ENSG00000184277).GENE.M4.001	0.00125558	4.7e-28	4.10175 (3.18835, 5.27682)	10752 (10653|99|0)	342869 (342080|789|0)	15:101690011:G:A	37649	15-1	37649	0	0	0	1	0	1	0.068	0.998	0.5221
15	101633676	101652361	TM2D3(ENSG00000184277).GENE.M4.01	0.00349527	3.75e-11	1.88911 (1.56454, 2.28102)	10752 (10612|140|0)	342869 (340540|2326|3)	15:101690011:G:A	37649	15-1	37649	0	0	0	1	0	1	0.081	1.004	0.05752
15	101633676	101652361	TM2D3(ENSG00000184277).GENE.M4.1	0.00349527	3.75e-11	1.88911 (1.56454, 2.28102)	10752 (10612|140|0)	342869 (340540|2326|3)	15:101690011:G:A	37649	15-1	37649	0	0	0	1	0	1	0.081	1.004	0.05752
15	101633676	101652361	TM2D3(ENSG00000184277).GENE.M4.5	0.00349527	3.75e-11	1.88911 (1.56454, 2.28102)	10752 (10612|140|0)	342869 (340540|2326|3)	15:101690011:G:A	37649	15-1	37649	0	0	0	1	0	1	0.081	1.004	0.05752
22	22888053	22895694	IGLL5(ENSG00000254709).GENE.M2.0001	0.000525987	9.15e-34	7.31827 (5.30306, 10.0993)	10752 (10680|72|0)	342869 (342569|300|0)					0	0	0	1	0	1	0.271	1.036	1.013e-09
22	22888053	22895694	IGLL5(ENSG00000254709).GENE.M2.001	0.00184944	9.78e-17	2.68816 (2.1288, 3.39449)	10752 (10650|102|0)	342869 (341663|1206|0)					0	0	0	1	0	1	0.151	1.014	6.782e-06
22	22888053	22895694	IGLL5(ENSG00000254709).GENE.M2.01	0.00412023	1.51e-11	1.83511 (1.53839, 2.18906)	10752 (10593|159|0)	342869 (340115|2753|1)					0	0	0	1	0	1	0.178	1.007	0.001139
22	22888053	22895694	IGLL5(ENSG00000254709).GENE.M2.1	0.0127354	2.4e-09	1.3989 (1.25288, 1.56194)	10752 (10375|375|2)	342869 (334254|8602|13)					0	0	0	1	0	1	0.095	1.004	0.001046
22	22888053	22895694	IGLL5(ENSG00000254709).GENE.M2.singleton	0.000114529	1.91e-19	14.3282 (8.03355, 25.555)	10752 (10725|27|0)	342869 (342815|54|0)					0	0	0	1	0	1	0.324	1.047	0.0001121
22	22888053	22895694	IGLL5(ENSG00000254709).GENE.M4.0001	0.000391662	2.84e-22	6.58888 (4.50267, 9.64169)	10752 (10702|50|0)	342869 (342642|227|0)					0	0	0	1	0	1	0.261	1.038	2.061e-08
22	22888053	22895694	IGLL5(ENSG00000254709).GENE.M4.001	0.00138284	1.55e-10	2.46025 (1.86745, 3.24122)	10752 (10681|71|0)	342869 (341962|907|0)					0	0	0	1	0	1	0.124	1.017	4.59e-06
22	22888053	22895694	IGLL5(ENSG00000254709).GENE.M4.01	0.00315592	6.66e-08	1.75351 (1.43016, 2.14997)	10752 (10635|117|0)	342869 (340755|2113|1)					0	0	0	1	0	1	0.188	1.006	0.006913
22	22888053	22895694	IGLL5(ENSG00000254709).GENE.M4.1	0.0107163	1.98e-07	1.37624 (1.22021, 1.55222)	10752 (10439|311|2)	342869 (335616|7242|11)					0	0	0	1	0	1	0.095	1.004	0.005972
22	22888053	22895694	IGLL5(ENSG00000254709).GENE.M4.5	0.0107163	1.98e-07	1.37624 (1.22021, 1.55222)	10752 (10439|311|2)	342869 (335616|7242|11)					0	0	0	1	0	1	0.095	1.004	0.005972
22	22888053	22895694	IGLL5(ENSG00000254709).GENE.M4.singleton	8.90784e-05	5.58e-13	11.7338 (6.00805, 22.9162)	10752 (10733|19|0)	342869 (342825|44|0)					0	0	0	1	0	1	0.309	1.054	9.266e-05
22	31685526	31738860	PRR14L(ENSG00000183530).GENE.M1.0001	0.000195124	3.42e-29	13.3998 (8.51401, 21.0894)	10752 (10709|43|0)	342869 (342774|95|0)					0	0	0	0	0	0	0.497	1.057	4.185e-08
22	31685526	31738860	PRR14L(ENSG00000183530).GENE.M1.001	0.00025451	1.77e-24	9.47603 (6.15411, 14.5911)	10752 (10709|43|0)	342869 (342732|137|0)					0	0	0	0	0	0	0.373	1.04	4.365e-06
22	31685526	31738860	PRR14L(ENSG00000183530).GENE.M1.01	0.00025451	1.77e-24	9.47603 (6.15411, 14.5911)	10752 (10709|43|0)	342869 (342732|137|0)					0	0	0	0	0	0	0.373	1.04	4.365e-06
22	31685526	31738860	PRR14L(ENSG00000183530).GENE.M1.1	0.00025451	1.77e-24	9.47603 (6.15411, 14.5911)	10752 (10709|43|0)	342869 (342732|137|0)					0	0	0	0	0	0	0.373	1.04	4.365e-06
22	31685526	31738860	PRR14L(ENSG00000183530).GENE.M1.5	0.00025451	1.77e-24	9.47603 (6.15411, 14.5911)	10752 (10709|43|0)	342869 (342732|137|0)					0	0	0	0	0	0	0.373	1.04	4.365e-06
22	31685526	31738860	PRR14L(ENSG00000183530).GENE.M1.singleton	0.000120185	1.26e-19	13.5684 (7.72017, 23.8469)	10752 (10724|28|0)	342869 (342812|57|0)					0	0	0	0	0	0	0.548	1.061	4.948e-06
22	31685526	31738860	PRR14L(ENSG00000183530).GENE.M2.singleton	0.00075646	3.1e-07	2.59301 (1.80019, 3.73501)	10752 (10711|41|0)	342869 (342375|494|0)					0	0	0	0	0	0	0.138	1.007	0.1667
22	31685526	31738860	PRR14L(ENSG00000183530).GENE.M3.0001	0.000384593	3.15e-20	6.35109 (4.28612, 9.41092)	10752 (10706|46|0)	342869 (342643|226|0)					0	0	0	0	0	0	0.278	1.023	0.0008478
22	31685526	31738860	PRR14L(ENSG00000183530).GENE.M3.001	0.000705558	1.75e-14	3.77886 (2.69022, 5.30805)	10752 (10699|53|0)	342869 (342423|446|0)					0	0	0	0	0	0	0.164	1.01	0.0403
22	31685526	31738860	PRR14L(ENSG00000183530).GENE.M3.01	0.000958653	1.21e-10	2.82578 (2.05962, 3.87695)	10752 (10696|56|0)	342869 (342248|620|1)					0	0	0	0	0	0	0.14	1.008	0.07475
22	31685526	31738860	PRR14L(ENSG00000183530).GENE.M3.singleton	0.000185227	1.5e-15	8.10301 (4.84593, 13.5492)	10752 (10723|29|0)	342869 (342767|102|0)					0	0	0	0	0	0	0.376	1.033	0.001223
22	31685526	31738860	PRR14L(ENSG00000183530).GENE.M4.singleton	0.000527401	1.23e-09	3.472 (2.32394, 5.18723)	10752 (10715|37|0)	342869 (342533|336|0)					0	0	0	0	0	0	0.156	1.013	0.02983

### Sheet: S37_LTL.index_snps
Chr	Pos	Name	rsID	AAF	Pval	Effect (LCI,UCI)	Samples (RR|RA|AA)	Nearest Gene	Variant Effect	GWAS catalog in LD	Lof or Missense in LD	eQTL Genes
1	11040441	1:11040441:C:A	rs181581725	0.00528	9.7e-09	-0.08358 (-0.1121, -0.05502)	418401 (413999|4388|14)	MASP2	downstream	No	No
1	20588925	1:20588925:C:G	rs603412	0.4315	1.65e-14	-0.01616 (-0.02029, -0.01203)	418401 (135123|205533|77745)	CDA	upstream	No	No	CDA, MUL1
1	27914572	1:27914572:G:A	rs17185052	0.06725	5.28e-09	-0.02438 (-0.03257, -0.0162)	418401 (363937|52541|1923)	RPA2	5_prime_UTR	Yes	No	RPA2, THEMIS2, ATPIF1, SMPDL3B
1	31830283	1:31830283:G:A	rs11589186	0.4459	3.69e-18	0.01831 (0.01418, 0.02244)	418401 (127447|207280|83674)	SPOCD1		No	SPOCD1:rs6669563:missense:0.9571
1	39570256	1:39570256:G:T	rs3768321	0.1954	2.65e-10	-0.01666 (-0.02183, -0.01149)	418401 (270279|132092|16030)	PABPC4	intronic	Yes	No	PPIEL, PABPC4
1	40773839	1:40773839:A:G	rs4660456	0.227	8.48e-09	0.01431 (0.00944, 0.01918)	418401 (250191|146522|21688)	NFYC	downstream	Yes	No	NFYC, KCNQ4
1	44775702	1:44775702:G:A	rs3806398	0.1938	6.49e-09	0.01531 (0.01014, 0.02048)	418401 (271740|130845|15816)	RPS8	intronic	No	BEST4:rs59895800:missense:0.9868	UROD, RPS8, BEST4, PLK3, HECTD3
1	92460097	1:92460097:G:C	rs150649461	0.01526	4.78e-10	0.05383 (0.03689, 0.07078)	418401 (405797|12503|101)	GFI1		Yes	No	EVI5, GFI1
1	110371663	1:110371663:G:C	rs6677797	0.5452	4.35e-12	0.01455 (0.01043, 0.01867)	418401 (85986|206980|125435)	SLC16A4	intronic	No	No	SLC16A4, LAMTOR5, RBM15
1	113456853	1:113456853:CT:C	rs765961008	0.0853	5.97e-09	-0.02206 (-0.0295, -0.01463)	418401 (350254|65145|3002)	MAGI3	intronic	Yes	No
1	113880922	1:113880922:AC:A	rs11354239	0.3009	3.36e-10	0.01435 (0.00987, 0.01882)	418401 (203664|176460|38277)	BCL2L15	3_prime_UTR	Yes	AP4B1:rs1217401:missense:0.9363	BCL2L15, PTPN22, AP4B1
1	113901277	1:113901277:G:A	rs17464525	0.1848	1.07e-29	-0.0304 (-0.03566, -0.02514)	418401 (277991|126200|14210)	AP4B1	synonymous,upstream	Yes	No	BCL2L15, PTPN22, AP4B1
1	113918454	1:113918454:TCTC:T	rs71090747	0.3206	1.36e-11	0.01526 (0.01083, 0.01968)	418401 (192618|182345|43438)	DCLRE1B	downstream	No	No
1	114012496	1:114012496:T:C	rs2938330	0.1429	7.02e-10	-0.01836 (-0.0242, -0.01253)	418401 (307498|102272|8631)	OLFML3		Yes	No
1	147242777	1:147242777:G:C	rs11588753	0.08457	1.1e-11	0.02542 (0.01809, 0.03276)	418401 (350634|64714|3053)	CHD1L	missense	Yes	CHD1L:rs11588753:missense:1, CHD1L:rs2275249:missense:0.9867	CHD1L
1	151391723	1:151391723:G:A	rs61818036	0.8339	1.54e-12	-0.02029 (-0.02592, -0.01467)	418401 (10695|112303|295403)	PSMB4		Yes	PSMB4:rs4603:missense:0.8741	POGZ, CDC42SE1, BNIPL, PSMB4, SELENBP1
1	185271342	1:185271342:A:G	rs12041704	0.4263	2.5e-08	-0.01175 (-0.01588, -0.007617)	418401 (137565|204905|75931)	SWT1	missense	Yes	SWT1:rs12041704:missense:1	AL356273.3, IVNS1ABP
1	226408985	1:226408985:T:A	rs2793379	0.1569	3.07e-43	-0.03959 (-0.04521, -0.03396)	418401 (297264|110757|10380)	PARP1	upstream	Yes	PARP1:rs1136410:missense:0.9518	PARP1
1	226495073	1:226495073:A:G	rs12022045	0.4692	4.11e-09	0.01237 (0.008244, 0.01649)	418401 (117289|207841|93271)	STUM		No	No	STUM
2	17642600	2:17642600:G:A	rs6756366	0.3661	2.49e-11	-0.01452 (-0.01878, -0.01025)	418401 (167650|194443|56308)	VSNL1	intronic	No	SMC6:rs1065381:missense:0.814
2	17781726	2:17781726:CAAGTT:C	rs149936944	0.1141	2.73e-09	0.01958 (0.01313, 0.02604)	418401 (328108|84856|5437)	GEN1	frameshift,intronic	No	GEN1:rs149936944:frameshift:1
2	28852165	2:28852165:C:T	rs11690571	0.4583	2.62e-12	0.0147 (0.01058, 0.01882)	418401 (122062|208217|88122)	TRMT61B	downstream	Yes	No	TRMT61B, PPP1CB, SPDYA
2	53717676	2:53717676:G:A	rs766075	0.172	5.1e-09	0.01618 (0.01075, 0.0216)	418401 (286581|119429|12391)	GPR75-ASB3,ASB3	intronic,intronic	Yes	No
2	54219265	2:54219265:C:G	rs843751	0.262	1.14e-09	-0.01448 (-0.01914, -0.009816)	418401 (227534|162087|28780)	ACYP2	intronic	No	TSPYL6:rs843704:missense:0.9788	ACYP2
2	54234607	2:54234607:A:G	rs12618994	0.1427	1.31e-49	0.04424 (0.03839, 0.0501)	418401 (307312|102511|8578)	ACYP2	intronic	Yes	No	GPR75-ASB3, TSPYL6
2	54260881	2:54260881:T:TA	rs562056750	0.0255	3.79e-53	-0.102 (-0.115, -0.08896)	418401 (397314|20820|267)	ACYP2	intronic	Yes	No
2	54550422	2:54550422:A:G	rs115433021	0.02939	1.76e-10	-0.03979 (-0.05201, -0.02757)	418401 (394141|23922|338)	SPTBN1	intronic	No	No
2	58765100	2:58765100:A:T	rs7557158	0.1453	9.01e-11	0.0193 (0.01346, 0.02513)	418401 (305846|103633|8922)	FANCL		Yes	No
2	209289486	2:209289486:G:A	rs12463845	0.329	3.73e-08	-0.01226 (-0.01663, -0.007895)	418401 (187972|184683|45746)	MAP2		Yes	No
2	209559565	2:209559565:C:T	rs145124274	0.07096	2.82e-10	-0.02592 (-0.03397, -0.01786)	418401 (361277|55005|2119)	MAP2	intronic	No	No
2	209806241	2:209806241:G:A	rs1558438	0.3996	3.33e-37	0.02718 (0.023, 0.03136)	418401 (150205|200944|67252)	UNC80	intronic	No	No
3	24306309	3:24306309:T:C	rs869785	0.6679	2.49e-10	-0.0141 (-0.01846, -0.009731)	418401 (45481|185303|187617)	THRB	intronic	Yes	No
3	47597167	3:47597167:A:G	rs575032615	0.01699	1.27e-13	0.06028 (0.04433, 0.07623)	418401 (404280|14006|115)	SMARCC1	intronic	Yes	No
3	49762928	3:49762928:C:T	rs141235065	0.01807	4.42e-08	0.04306 (0.02764, 0.05848)	418401 (403399|14882|120)	IP6K1	intronic	Yes	No	HYAL3, APEH, CCDC71, KLHDC8B, RBM6
3	49913883	3:49913883:T:C	rs9848497	0.5153	3.68e-16	-0.01707 (-0.02118, -0.01297)	418401 (97711|208975|111715)	MON1A	intronic	Yes	MST1R:rs1062633:missense:0.999, MST1R:rs2230590:missense:0.9988	RBM6, UBA7, MST1R, HYAL1, MON1A, USP4, NAT6
3	72842396	3:72842396:A:C	rs78491606	0.01922	6.23e-23	-0.07504 (-0.08995, -0.06012)	418401 (402502|15744|155)	SHQ1	missense	No	SHQ1:rs78491606:missense:1
3	101538955	3:101538955:T:C	rs9825106	0.6185	1.23e-10	-0.01391 (-0.01814, -0.009672)	418401 (59916|197194|161291)	SENP7		Yes	SENP7:rs2433031:missense:0.9769	SENP7, IMPG2, TFG
3	128496978	3:128496978:G:A	rs6776756	0.5876	9.64e-18	-0.01835 (-0.02254, -0.01416)	418401 (70065|201719|146617)	GATA2	upstream	No	No
3	128635107	3:128635107:C:A	rs2811491	0.6055	7.03e-14	0.01606 (0.01186, 0.02027)	418401 (64333|199694|154374)	RPN1	intronic	Yes	No	RAB7A, RPN1, Metazoa, POU5F1P6
3	138525558	3:138525558:C:T	rs9878436	0.4383	2.33e-11	-0.01411 (-0.01824, -0.009971)	418401 (131358|206199|80844)	CEP70	synonymous	Yes	CEP70:rs1673607:missense:0.9545	FAIM, CEP70
3	160320116	3:160320116:G:A	rs2152425	0.5421	3.6e-16	-0.01715 (-0.02128, -0.01303)	418401 (87080|207989|123332)	IFT80	intronic	Yes	No	SMC4, KPNA4, TRIM59, KRT8P12
3	160368930	3:160368930:T:TA	rs201009932	0.01076	1.91e-09	-0.06206 (-0.08231, -0.0418)	418401 (409525|8832|44)	IFT80	intronic	No	No
3	169413110	3:169413110:C:A	rs150270120	0.008677	1.38e-08	-0.06455 (-0.08684, -0.04226)	418401 (411172|7196|33)	MECOM	intronic	No	No
3	169574054	3:169574054:A:G	rs77776041	0.01982	3.29e-08	0.04356 (0.02811, 0.05901)	418401 (402585|15652|164)	MECOM	intronic	No	No
3	169602145	3:169602145:A:G	rs11708171	0.4726	3.35e-08	-0.01157 (-0.01568, -0.007464)	418401 (116114|208142|94145)	MECOM	intronic	No	No
3	169637231	3:169637231:T:C	rs4955665	0.3916	1.78e-27	-0.02358 (-0.02783, -0.01932)	418401 (154929|199087|64385)	MECOM	intronic	Yes	No
3	169650437	3:169650437:G:C	rs79074096	0.03182	2.62e-36	-0.07482 (-0.08648, -0.06317)	418401 (392241|25728|432)	MECOM	intronic	No	No
3	169650827	3:169650827:G:C	rs76453126	0.009036	9.89e-09	-0.06469 (-0.08681, -0.04257)	418401 (410944|7437|20)	MECOM	intronic	No	No
3	169654737	3:169654737:A:T	rs183827132	0.009545	1.72e-17	-0.09263 (-0.114, -0.0713)	418401 (410510|7852|39)	MECOM	intronic	No	No
3	169655603	3:169655603:T:C	rs1881985	0.04759	2.41e-15	0.03888 (0.02926, 0.04851)	418401 (379537|37899|965)	MECOM	intronic	No	No
3	169671965	3:169671965:G:A	rs79127610	0.02278	1.03e-17	0.05995 (0.04624, 0.07366)	418401 (399599|18565|237)	MECOM		No	No
3	169699904	3:169699904:G:T	rs115833500	0.02024	2.08e-17	-0.06289 (-0.07741, -0.04837)	418401 (401646|16582|173)	MECOM		No	No
3	169713576	3:169713576:T:C	rs10428127	0.5918	1.67e-20	-0.02006 (-0.0243, -0.01582)	418401 (69143|202759|146499)	MECOM		No	No
3	169741575	3:169741575:T:C	rs541180128	0.02994	5.11e-50	-0.09168 (-0.1038, -0.0796)	418401 (393661|24355|385)	ACTRT3		No	No
3	169745559	3:169745559:A:C	rs146256545	0.01189	1.38e-17	-0.08317 (-0.1023, -0.06408)	418401 (408553|9780|68)	ACTRT3		No	No
3	169756195	3:169756195:C:T	rs114865682	0.06324	1.46e-16	0.03542 (0.02702, 0.04383)	418401 (367256|49423|1722)	ACTRT3		No	No
3	169758050	3:169758050:T:A	rs75130944	0.07984	1e-24	0.03987 (0.03226, 0.04748)	418401 (354415|61353|2633)	ACTRT3		No	No
3	169761114	3:169761114:C:T	rs143005085	0.0159	1.99e-23	-0.084 (-0.1005, -0.06749)	418401 (405238|13047|116)	ACTRT3		No	No
3	169769649	3:169769649:G:A	rs12637184	0.243	2.23e-307	-0.0946 (-0.09938, -0.08983)	418401 (239428|154140|24833)	ACTRT3	upstream	Yes	LRRC34:rs10936600:missense:0.985, LRRC34:rs6793295:missense:0.8884	ACTRT3
3	169793214	3:169793214:G:A	rs76094497	0.05449	1.1e-08	0.02658 (0.01746, 0.0357)	418401 (374153|43018|1230)	LRRC34	downstream,downstream	No	No
3	169805240	3:169805240:G:A	rs35221505	0.02586	2.23e-09	-0.03938 (-0.05228, -0.02647)	418401 (397056|21079|266)	LRRC34	intronic	No	No
3	169811657	3:169811657:C:T	rs140832105	0.006429	1.69e-09	-0.08006 (-0.1061, -0.05401)	418401 (413134|5250|17)	LRRC34	intronic	No	No
3	169827335	3:169827335:C:T	rs188297224	0.009428	9.28e-11	-0.07106 (-0.09256, -0.04956)	418401 (410591|7777|33)	LRRIQ4	intronic	No	No
3	169830747	3:169830747:C:A	rs58497965	0.0108	1.77e-15	-0.08045 (-0.1003, -0.06063)	418401 (409413|8945|43)	LRRIQ4	intronic	No	No
3	169835282	3:169835282:C:A	rs146546514	0.01878	1.64e-19	0.07246 (0.05674, 0.08818)	418401 (403241|15010|150)	LRRIQ4	intronic,downstream	No	No
3	169853121	3:169853121:C:T	rs17510028	0.006922	4.25e-12	-0.08872 (-0.1138, -0.06362)	418401 (412728|5652|21)	LRRC31	intronic	No	No
3	169866541	3:169866541:C:T	rs9290377	0.1072	5.7e-09	0.01973 (0.01309, 0.02637)	418401 (333207|80423|4771)	LRRC31	intronic	No	No	GPR160
3	169889721	3:169889721:C:T	rs7621860	0.4244	2.12e-40	-0.0283 (-0.03246, -0.02413)	418401 (136995|205466|75940)	LRRC31		No	No
3	169914274	3:169914274:A:G	rs79805129	0.07943	1.23e-22	-0.03862 (-0.04636, -0.03089)	418401 (354507|61321|2573)	SAMD7	intronic	No	No
3	169926167	3:169926167:C:T	rs1290670	0.2437	1.02e-25	0.02551 (0.02074, 0.03028)	418401 (239006|154167|25228)	SAMD7	intronic	No	No	GPR160
3	169958193	3:169958193:G:A	rs73043906	0.0294	2.98e-10	-0.03921 (-0.05141, -0.02701)	418401 (394145|23915|341)	SEC62		No	No
3	170004987	3:170004987:A:G	rs6804756	0.576	8.34e-21	0.02 (0.01581, 0.02418)	418401 (74738|203345|140318)	SEC62		No	No
3	170032212	3:170032212:G:T	rs139725524	0.01145	3.22e-09	-0.0599 (-0.07974, -0.04007)	418401 (409080|9264|57)	SEC62		No	No
3	170085969	3:170085969:T:C	rs75544730	0.06964	1.8e-12	0.02936 (0.02119, 0.03752)	418401 (362039|54288|2074)	GPR160	downstream,downstream	No	No	GPR160
3	170491697	3:170491697:A:G	rs116051072	0.05116	6.87e-09	-0.02798 (-0.03744, -0.01851)	418401 (376863|40465|1073)	CLDN11,SLC7A14	intronic	No	No
3	170523831	3:170523831:A:G	rs6802900	0.5751	6.78e-10	-0.01314 (-0.01731, -0.008967)	418401 (74800|204162|139439)	CLDN11,SLC7A14	intronic	No	No
3	170964433	3:170964433:T:C	rs74370602	0.01873	4e-08	-0.04396 (-0.05965, -0.02827)	418401 (403104|15167|130)	SLC2A2		No	No
3	198107320	3:198107320:C:A	rs10154902	0.4107	2.28e-09	0.01326 (0.008912, 0.01761)	418401 (143323|203715|71363)	LMLN		No	No
3	198116021	3:198116021:T:C	rs112394943	0.1546	1.12e-14	-0.02321 (-0.0291, -0.01732)	418401 (300364|108321|9716)	LMLN		No	No
3	198133732	3:198133732:C:T	rs201629761	0.01744	3.58e-09	-0.05389 (-0.07179, -0.036)	418401 (406408|11904|89)	LMLN		No	No
4	2253336	4:2253336:A:G	rs2282764	0.1333	1.68e-12	-0.02174 (-0.02778, -0.0157)	418401 (313883|97070|7448)	MXD4	intronic	Yes	No	MXD4, POLN
4	7042653	4:7042653:C:T	rs871134	0.5721	6.97e-17	-0.01769 (-0.02184, -0.01354)	418401 (75802|204979|137620)	CCDC96	missense,upstream	Yes	CCDC96:rs871134:missense:1
4	9937581	4:9937581:G:A	rs938558	0.723	3.76e-16	-0.01904 (-0.02363, -0.01446)	418401 (31789|166771|219841)	SLC2A9	intronic	Yes	No	SLC2A9
4	48707407	4:48707407:C:T	rs6447651	0.4918	1.35e-12	0.01487 (0.01076, 0.01899)	418401 (106722|208561|103118)	FRYL	intronic	Yes	ZAR1:rs74929644:missense:0.8177	OCIAD1
4	121772932	4:121772932:G:A	rs7687226	0.9467	4.08e-09	-0.02874 (-0.03832, -0.01916)	418401 (991|38479|378931)	TMEM155		Yes	CCNA2:rs769242:missense:0.9354	ANXA5
4	121828924	4:121828924:C:T	rs13145213	0.3932	9.12e-13	-0.01531 (-0.01951, -0.01111)	418401 (153274|199850|65277)	BBS7	upstream,intronic	Yes	No	BBS7, CCNA2, ANXA5, TRPC3
4	163080036	4:163080036:T:C	rs2320303	0.4518	6.6e-10	-0.01372 (-0.01808, -0.009368)	418401 (123980|209200|85221)	NAF1		No	No
4	163106953	4:163106953:G:A	rs6536702	0.7633	8.47e-105	0.05483 (0.04989, 0.05977)	418401 (21579|146335|250487)	NAF1	downstream	Yes	NAF1:rs4691895:missense:0.9954, NAF1:rs4691896:missense:0.9716	NAF1
4	163137360	4:163137360:T:C	rs62335064	0.1429	5.4e-11	0.02016 (0.01414, 0.02619)	418401 (305582|104022|8797)	NAF1	intronic	No	No
4	163150449	4:163150449:ATTT:A	rs397769524	0.02015	2.41e-13	-0.05762 (-0.07304, -0.0422)	418401 (402262|15970|169)	NAF1	intronic	No	No
4	163151138	4:163151138:T:G	rs183803823	0.01306	1.62e-13	-0.07069 (-0.08947, -0.05191)	418401 (407734|10602|65)	NAF1	intronic	No	No
4	163164582	4:163164582:TAGC:T	rs374527973	0.1436	3.22e-17	0.02562 (0.01967, 0.03157)	418401 (306974|102729|8698)	NAF1	intronic	No	No
4	163218685	4:163218685:T:C	rs1817417	0.1399	3.83e-27	0.03255 (0.02663, 0.03846)	418401 (308655|101130|8616)	NAF1		No	No	NPY1R
4	163254698	4:163254698:G:C	rs9968278	0.9164	1.38e-11	0.02748 (0.01951, 0.03544)	418401 (2253|56326|359822)	NPY1R		No	No
4	163260683	4:163260683:G:A	rs11730501	0.2089	2.06e-13	0.0191 (0.014, 0.0242)	418401 (261158|138788|18455)	NPY1R		No	No
4	163275942	4:163275942:C:A	rs74442303	0.03247	3.13e-11	-0.03943 (-0.05107, -0.02779)	418401 (391711|26223|467)	NPY1R		No	No
5	76803	5:76803:G:A	rs76566750	0.05856	7.57e-14	0.03329 (0.02457, 0.04202)	418401 (370678|46227|1496)	PLEKHG4B		No	No
5	1062524	5:1062524:G:A	rs188646618	0.01142	2.37e-10	0.0637 (0.044, 0.08341)	418401 (408938|9400|63)	SLC12A7	intronic	No	No
5	1089539	5:1089539:C:T	rs185607135	0.005215	2.04e-08	0.08246 (0.05365, 0.1113)	418401 (414098|4289|14)	SLC12A7	intronic	No	No
5	1228120	5:1228120:CT:C	rs796908629	0.615	1.01e-19	0.0197 (0.01545, 0.02395)	418401 (60802|197230|160369)	SLC6A18	intronic	No	No
5	1241992	5:1241992:G:A	rs144972883	0.005087	4.26e-11	0.1013 (0.07122, 0.1315)	418401 (414313|4073|15)	SLC6A18	intronic	No	No
5	1250769	5:1250769:G:C	rs185054716	0.008869	4.16e-15	0.0877 (0.0658, 0.1096)	418401 (411001|7379|21)	TERT	downstream	No	SLC6A18:rs76827400:missense:0.994
5	1251452	5:1251452:C:CTAA	rs779390831	0.0239	1.18e-09	-0.04259 (-0.05631, -0.02887)	418401 (398816|19361|224)	TERT	downstream	No	No
5	1252857	5:1252857:C:T	rs35535053	0.02156	1.03e-11	0.05148 (0.03665, 0.06631)	418401 (401294|16925|182)	TERT	downstream	No	No
5	1267766	5:1267766:C:G	rs35812074	0.01961	8.88e-34	0.09628 (0.0807, 0.1119)	418401 (402842|15407|152)	TERT	intronic	No	No
5	1270868	5:1270868:C:G	rs11742908	0.1922	2.28e-27	0.02959 (0.02424, 0.03494)	418401 (273066|130184|15151)	TERT	intronic	No	No
5	1271959	5:1271959:C:T	rs138895564	0.009709	4.51e-57	0.1747 (0.1532, 0.1962)	418401 (410423|7943|35)	TERT	intronic	No	No
5	1278469	5:1278469:C:T	rs2075785	0.1156	1.43e-51	-0.05021 (-0.05672, -0.04369)	418401 (327947|84872|5582)	TERT	intronic	No	No
5	1280362	5:1280362:G:A	rs13167280	0.1254	2.8e-33	0.03854 (0.03226, 0.04483)	418401 (319701|92051|6649)	TERT	intronic	Yes	No
5	1285859	5:1285859:C:A	rs7705526	0.323	1.82e-264	0.07848 (0.07405, 0.08291)	418401 (190823|183470|44108)	TERT	intronic	Yes	No
5	1285917	5:1285917:G:A	rs112290073	0.01199	2e-47	0.1417 (0.1225, 0.1609)	418401 (408500|9835|66)	TERT	intronic	No	No
5	1286362	5:1286362:G:T	rs34363858	0.01782	4.19e-08	0.04382 (0.02816, 0.05949)	418401 (403664|14601|136)	TERT	intronic	No	No
5	1288432	5:1288432:T:C	rs2853676	0.7293	1.95e-42	-0.0321 (-0.03671, -0.02749)	418401 (30649|165218|222534)	TERT	intronic	Yes	No
5	1289162	5:1289162:G:A	rs115451758	0.01066	1.19e-12	-0.07271 (-0.09276, -0.05266)	418401 (409508|8853|40)	TERT	intronic	No	No
5	1293652	5:1293652:G:A	rs34094720	0.005427	7.6e-28	0.1561 (0.1281, 0.184)	418401 (413880|4519|2)	TERT	missense	No	TERT:rs34094720:missense:1
5	1293971	5:1293971:C:T	rs2736098	0.278	3.85e-62	0.03893 (0.03435, 0.04352)	418401 (217515|168290|32596)	TERT	synonymous	Yes	No
5	1294051	5:1294051:C:T	rs61748181	0.02984	4.34e-21	-0.05781 (-0.06984, -0.04579)	418401 (393762|24251|388)	TERT	missense	Yes	TERT:rs61748181:missense:1
5	1295688	5:1295688:T:C	rs34685900	0.02271	1.37e-16	0.05789 (0.04417, 0.07162)	418401 (399609|18580|212)	TERT	upstream	No	No
5	1296643	5:1296643:T:C	rs33987166	0.02559	1.86e-44	0.09426 (0.08105, 0.1075)	418401 (397484|20636|281)	TERT	upstream	No	No
5	1299744	5:1299744:G:C	rs13174814	0.2497	1.52e-08	-0.01368 (-0.01842, -0.008942)	418401 (235291|156829|26281)	TERT	upstream	No	No
5	1302587	5:1302587:G:T	rs78340245	0.06858	2.42e-21	-0.03916 (-0.04725, -0.03107)	418401 (363038|53391|1972)	TERT		No	No
5	1303752	5:1303752:CT:C	rs543796723	0.005913	2.54e-22	0.136 (0.1086, 0.1634)	418401 (413598|4789|14)	TERT		No	No
5	1308437	5:1308437:G:A	rs4635969	0.1967	2.1e-14	-0.02006 (-0.0252, -0.01492)	418401 (270040|132119|16242)	CLPTM1L		Yes	No
5	1315923	5:1315923:C:T	rs147104420	0.01281	2.38e-09	-0.056 (-0.07439, -0.03762)	418401 (407819|10524|58)	CLPTM1L	downstream	No	No
5	1316225	5:1316225:C:T	rs62329691	0.01299	1.23e-12	0.0661 (0.04786, 0.08434)	418401 (407661|10666|74)	CLPTM1L	downstream	No	No
5	1319882	5:1319882:C:A	rs79717857	0.02702	5.92e-17	0.05452 (0.04175, 0.06729)	418401 (396116|21975|310)	CLPTM1L	intronic	No	No
5	1321475	5:1321475:C:CT	rs558057627	0.02241	8.13e-10	-0.04396 (-0.05799, -0.02994)	418401 (399939|18251|211)	CLPTM1L	intronic	No	No
5	1331068	5:1331068:G:C	rs144332314	0.01325	2.84e-10	-0.0578 (-0.07577, -0.03984)	418401 (407395|10921|85)	CLPTM1L	intronic	No	No
5	1343281	5:1343281:C:CCAGGA	rs201491953	0.0116	4.37e-23	0.09897 (0.07937, 0.1186)	418401 (408946|9388|67)	CLPTM1L	upstream	No	No
5	1349620	5:1349620:T:G	rs34070149	0.02138	1.02e-10	-0.04762 (-0.06206, -0.03318)	418401 (400903|17299|199)	CLPTM1L	upstream	No	No
5	1354166	5:1354166:C:A	rs114719295	0.01431	1.81e-13	-0.06659 (-0.08432, -0.04886)	418401 (406567|11743|91)	CLPTM1L		No	No
5	1359140	5:1359140:G:A	rs27065	0.5004	3.36e-18	-0.01836 (-0.02249, -0.01422)	418401 (103262|209068|106071)	CLPTM1L		No	No
5	1369498	5:1369498:C:T	rs34632076	0.09729	6.18e-10	0.02201 (0.01503, 0.02898)	418401 (340842|73659|3900)	CLPTM1L		No	No
5	1380029	5:1380029:A:G	rs10866501	0.5443	1.28e-11	0.01427 (0.01014, 0.0184)	418401 (86375|207036|124990)	SLC6A3		No	No
5	1395424	5:1395424:CAG:C	rs142332170	0.05184	3.23e-11	0.03142 (0.02214, 0.04071)	418401 (376107|41194|1100)	SLC6A3	intronic	No	No
5	1461583	5:1461583:C:T	rs7909	0.008635	3.38e-08	0.06336 (0.04087, 0.08586)	418401 (411266|7104|31)	LPCAT1	3_prime_UTR	No	No
5	1481020	5:1481020:CAGGGCCTGCACCA:C	rs374650350	0.1715	1.1e-12	0.01988 (0.0144, 0.02535)	418401 (286480|119431|12490)	LPCAT1	intronic	Yes	No
5	1484677	5:1484677:T:C	rs113586814	0.05436	1.43e-08	0.02657 (0.01739, 0.03575)	418401 (374343|42857|1201)	LPCAT1	intronic	No	No	LPCAT1
5	1560601	5:1560601:C:T	rs7736340	0.1175	2.04e-08	0.01823 (0.01186, 0.0246)	418401 (325594|86950|5857)	LPCAT1		No	No
5	1670150	5:1670150:C:A	rs6881568	0.3632	9.52e-14	0.01622 (0.01195, 0.02049)	418401 (168782|193913|55706)	MRPL36		No	No
5	79635636	5:79635636:C:T	rs6862798	0.09091	1.03e-10	-0.02357 (-0.03072, -0.01642)	418401 (345157|69734|3510)	PAPD4	intronic	Yes	No	CMYA5, PAPD4
5	133091159	5:133091159:GTT:G	rs147133967	0.09155	3.66e-09	-0.0214 (-0.02851, -0.01429)	418401 (345061|69870|3470)	HSPA4	splice_region	Yes	No	HSPA4, SLC22A5
5	139555995	5:139555995:G:A	rs34255404	0.05502	6.5e-15	0.03575 (0.02676, 0.04474)	418401 (373586|43538|1277)	UBE2D2	intronic	No	No	DNAJC18
6	148194	6:148194:TGC:T	rs771457557	0.03767	7.19e-15	0.04872 (0.03645, 0.06099)	418401 (389702|28252|447)	DUSP22		No	No
6	25874195	6:25874195:G:A	rs13198474	0.09463	1.93e-18	-0.03121 (-0.03819, -0.02423)	418401 (343066|71531|3804)	SLC17A3	5_prime_UTR	Yes	No	BTN3A2, TRIM38, HIST1H4H
6	27465250	6:27465250:C:T	rs34613987	0.1235	5.96e-16	-0.02562 (-0.03183, -0.01942)	418401 (321458|90400|6543)	ZNF184	intronic	Yes	HIST1H2BL:rs200484:missense:0.8729, OR2B2:rs34788973:missense:0.8027, OR2B2:rs61742093:missense:0.8027	HIST1H4L, ZNF391, ZSCAN16, HIST1H2BL, HIST1H4K
6	28702403	6:28702403:GT:G	rs369377004	0.2635	3.64e-09	-0.01403 (-0.01869, -0.009367)	418401 (226720|162440|29241)	ZBED9		No	No
6	28877976	6:28877976:AAC:A	rs71548395	0.3045	4.3e-18	-0.01966 (-0.0241, -0.01522)	418401 (202916|176782|38703)	TRIM27		Yes	No
6	28971737	6:28971737:A:ATATATATATATATATAT		0.01169	8.27e-09	-0.1055 (-0.1413, -0.06959)	418401 (416030|2368|3)	ZNF311		No	No	ZFP57, AL645929.2
6	29881710	6:29881710:C:T	rs2523810	0.542	4.97e-11	-0.01376 (-0.01786, -0.009654)	418401 (87610|207955|122836)	HLA-G		Yes	No	MOG, ABCF1, AL671277.1
6	30057726	6:30057726:G:A	rs259919	0.3509	2.09e-09	-0.01308 (-0.01736, -0.008799)	418401 (176427|190317|51657)	ZNRD1	upstream	Yes	No	HLA-G
6	30773528	6:30773528:G:C	rs3095335	0.2019	1.92e-22	-0.02528 (-0.03037, -0.0202)	418401 (266565|134680|17156)	IER3		Yes	No
6	31042076	6:31042076:G:A	rs190269301	0.03313	2.88e-08	0.03277 (0.0212, 0.04435)	418401 (390768|27155|478)	MUC22		No	No	SKIV2L, TRIM26, HLA-B
6	31053548	6:31053548:T:C	rs2428516	0.6288	1.75e-16	-0.0178 (-0.02204, -0.01357)	418401 (58234|194588|165579)	MUC22		Yes	No	MUC22, DDR1, SFTA2, TCF19
6	31174520	6:31174520:C:A	rs1265156	0.2864	4.03e-13	0.01674 (0.01222, 0.02127)	418401 (213249|170595|34557)	POU5F1	upstream	No	No	POU5F1
6	31348873	6:31348873:G:C	rs9265999	0.5418	6.47e-11	-0.01366 (-0.01775, -0.009559)	418401 (88098|207150|123153)	HLA-B	downstream	No	No	C4A
6	31486435	6:31486435:G:GGGT	rs1352283588	0.02882	6.05e-10	-0.06152 (-0.081, -0.04204)	418401 (409126|9254|21)	MICB		No	No	CYP21A1P, NOTCH4, RNF5, C4B, STK19B, TNXA, C4A, FLOT1, MICB, AL671883.2, HLA-C, CCHCR1, VARS2, C2
6	31521867	6:31521867:A:G	rs3132454	0.3416	4.36e-08	0.01206 (0.007743, 0.01638)	418401 (181493|187925|48983)	MCCD1		No	No	CYP21A1P, BAG6, NFKBIL1, DDX39B, HLA-C, MICB, HLA-DRA, DDAH2, AIF1
6	31826815	6:31826815:C:T	rs2763979	0.3528	1.45e-38	-0.02827 (-0.03254, -0.024)	418401 (175497|190562|52342)	HSPA1B	upstream	No	No	HLA-DRB5, HSPA1B
6	31872989	6:31872989:A:G	rs504653	0.3542	1.27e-09	0.01328 (0.008994, 0.01757)	418401 (175236|190113|53052)	SLC44A4	intronic	Yes	No	HSPA1A, HSPA1B, C6orf48, PRRC2A, NEU1, AIF1
6	32219095	6:32219095:A:G	rs2256594	0.1748	2.18e-13	0.02013 (0.01475, 0.0255)	418401 (284826|120757|12818)	NOTCH4	intronic	Yes	No	DXO, AL662884.3, PSMB9, PRRT1, HLA-DRB1, HLA-DQA2, HLA-DRB5
6	32227946	6:32227946:T:C	rs409715	0.2411	1.08e-08	0.01398 (0.009188, 0.01877)	418401 (241322|152322|24757)	NOTCH4	upstream	No	No	NOTCH4, SLC44A4, HLA-B, CYP21A1P, HLA-DRB1
6	32368989	6:32368989:A:G	rs3129939	0.1949	1.57e-18	-0.0231 (-0.02825, -0.01794)	418401 (271491|130719|16191)	C6orf10	intronic	Yes	No	HLA-DRA, STK19
6	32651422	6:32651422:A:G	rs1409639119	0.01564	3.64e-08	-0.07336 (-0.09947, -0.04725)	418401 (413331|5058|12)	HLA-DQA1		No	No	STK19B, HLA-DRB5, HLA-DQB1, HLA-DQB2, HLA-DMA, NOTCH4, RNF5, C4B, CYP21A1P, C4A, LY6G5B
6	32669979	6:32669979:G:A	rs35744187	0.1938	3.19e-11	0.01753 (0.01235, 0.0227)	418401 (272196|130157|16048)	HLA-DQB1	upstream	Yes	No	HLA-DQB2, HLA-DRB9
6	32860139	6:32860139:T:C	rs241417	0.03001	6.22e-13	0.04397 (0.03199, 0.05595)	418401 (393643|24396|362)	PSMB9	downstream	No	PSMB9:rs241419:missense:0.9834	HLA-DQA2, HLA-DQB1, PSMB9
6	109280841	6:109280841:AG:A	rs5879017	0.514	4.7e-12	-0.01448 (-0.01859, -0.01038)	418401 (97820|209109|111472)	CD164		Yes	No	SMPD2, MICAL1, CD164
6	170596517	6:170596517:G:A	rs6928206	0.4307	1.98e-08	0.01217 (0.007918, 0.01641)	418401 (128634|207626|82141)	PDCD2		Yes	PSMB1:rs12717:missense:0.844	PSMB1, PDCD2, TBP
7	23523649	7:23523649:C:T	rs76365198	0.09021	8.42e-12	0.02494 (0.01778, 0.03209)	418401 (345916|69030|3455)	TRA2A	intronic	Yes	No	TRA2A
7	23669281	7:23669281:A:C	rs6942894	0.3839	9.21e-10	-0.01314 (-0.01735, -0.008933)	418401 (158560|197813|62028)	FAM221A		No	No
7	23738590	7:23738590:A:T	rs6963050	0.4407	3.56e-09	-0.01243 (-0.01656, -0.008305)	418401 (130461|206487|81453)	STK31	intronic	Yes	No	STK31
7	23785203	7:23785203:C:G	rs7793777	0.4133	6.03e-15	0.01655 (0.01239, 0.02071)	418401 (143712|202851|71838)	STK31	intronic	No	No
7	50218717	7:50218717:C:T	rs1870028	0.07405	3.04e-11	-0.02672 (-0.0346, -0.01884)	418401 (358445|57663|2293)	C7orf72		Yes	No	IKZF1
7	50288677	7:50288677:CAG:C	rs77090162	0.3726	1.24e-08	0.01243 (0.00815, 0.01671)	418401 (163670|196250|58481)	IKZF1		No	No
7	100256447	7:100256447:C:T	rs10269641	0.2105	9.2e-18	-0.02196 (-0.02698, -0.01695)	418401 (260805|138813|18783)	GATS	intronic	Yes	STAG3:rs11531577:missense:0.908, STAG3:rs2272343:missense:0.907, PVRIG:rs7786505:stop_gained:0.9259	GAL3ST4, STAG3, PVRIG, LAMTOR4, AZGP1P1, PTCD1, C7orf43
7	123780388	7:123780388:C:A	rs688242	0.3919	8.91e-09	0.01228 (0.008097, 0.01647)	418401 (154542|199239|64620)	WASL		No	No
7	124575534	7:124575534:C:A	rs6466936	0.5585	3.55e-11	0.01402 (0.009872, 0.01817)	418401 (80365|206406|131630)	GPR37		No	No
7	124736563	7:124736563:A:G	rs2107933	0.2597	1.96e-17	0.02024 (0.01557, 0.02491)	418401 (228823|161296|28282)	GPR37		No	No
7	124761536	7:124761536:C:T	rs117058738	0.01478	3.34e-11	-0.05766 (-0.0747, -0.04061)	418401 (406167|12127|107)	GPR37	intronic	No	POT1:rs35536751:missense:0.9752	C7orf77
7	124850075	7:124850075:AAG:A	rs72466775	0.2892	4.52e-80	-0.04378 (-0.04831, -0.03925)	418401 (210296|173159|34946)	POT1	intronic	Yes	No	AC004925.1, C7orf77, GPR37
7	124929862	7:124929862:G:A	rs117811540	0.009543	1.78e-33	0.1315 (0.1101, 0.1528)	418401 (410500|7865|36)	POT1	5_prime_UTR	No	No	POT1
7	124971894	7:124971894:A:G	rs73225447	0.1671	2.36e-23	0.02795 (0.02245, 0.03345)	418401 (289567|116916|11918)	POT1		No	No	C7orf77
7	125137619	7:125137619:G:A	rs73227527	0.01977	1.06e-11	-0.05149 (-0.06633, -0.03665)	418401 (401978|16247|176)	POT1		No	No
7	125219943	7:125219943:C:A	rs12532812	0.2601	1.05e-09	0.01476 (0.01002, 0.0195)	418401 (228121|161325|28955)	POT1		No	No	C7orf77
7	125273119	7:125273119:T:A	rs145967304	0.01665	6.22e-13	-0.06138 (-0.0781, -0.04466)	418401 (404814|13481|106)	POT1		No	No
7	128935743	7:128935743:TCTTAGCTATTGCTC:T	rs113478424	0.4519	6.17e-22	-0.02022 (-0.02433, -0.0161)	418401 (125049|207203|86149)	IRF5	upstream	Yes	No	IRF5, TNPO3
7	130023656	7:130023656:C:T	rs11556924	0.3888	2.54e-09	0.01275 (0.008556, 0.01694)	418401 (156284|198968|63149)	ZC3HC1	missense	Yes	ZC3HC1:rs11556924:missense:1
7	159255628	7:159255628:T:G	rs117685560	0.02325	2.32e-16	0.05777 (0.04397, 0.07157)	418401 (398844|19312|245)	VIPR2		No	No
7	159326530	7:159326530:A:G	rs1985369	0.8247	6.79e-20	-0.0305 (-0.03704, -0.02395)	418401 (7106|94715|316580)	VIPR2		No	No
8	21989075	8:21989075:G:C	rs2306646	0.5549	3.8e-22	-0.02045 (-0.02459, -0.01631)	418401 (82048|206028|130325)	XPO7	synonymous	Yes	No	NPM2, XPO7
8	46937469	8:46937469:G:A	rs77610594	0.09166	1.3e-13	-0.02683 (-0.03393, -0.01973)	418401 (345120|69735|3546)	SPIDR		No	No
8	47972876	8:47972876:T:A	rs762679	0.8543	2.02e-24	0.03012 (0.02433, 0.03591)	418401 (8864|104193|305344)	MCM4	missense	Yes	MCM4:rs762679:missense:1	MCM4
8	55771637	8:55771637:T:A	rs10808901	0.8889	2.5e-20	-0.03111 (-0.03772, -0.02451)	418401 (4859|80500|333042)	TGS1	upstream	No	TGS1:rs1818:missense:0.9908, TGS1:rs10100659:missense:0.9822, TGS1:rs10109493:missense:0.9816, TGS1:rs7823773:missense:0.9822	TGS1, TMEM68
8	73017764	8:73017764:G:A	rs9298212	0.445	4.69e-42	-0.02866 (-0.03279, -0.02453)	418401 (127486|207003|83912)	TERF1	intronic	No	No
8	73019931	8:73019931:A:C	rs56136510	0.03825	4.81e-08	-0.03002 (-0.0408, -0.01924)	418401 (386951|30811|639)	TERF1	intronic	No	No
8	73063234	8:73063234:C:CT	rs397808616	0.07358	1.42e-08	0.02288 (0.01497, 0.03079)	418401 (358852|57308|2241)	SBSPON	downstream	No	No
8	73074588	8:73074588:G:A	rs56780268	0.1531	9.54e-12	0.01972 (0.01405, 0.02539)	418401 (300201|108361|9839)	SBSPON	intronic	No	No	SBSPON
8	94565973	8:94565973:A:T	rs72674867	0.2346	4.03e-15	-0.01935 (-0.02418, -0.01452)	418401 (245006|150048|23347)	KIAA1429		Yes	No	KIAA1429, AC023632.2
9	826585	9:826585:C:G	rs4742448	0.4539	2.47e-13	0.01564 (0.01145, 0.01983)	418401 (123822|207552|87027)	DMRT1		No	No
9	33927327	9:33927327:G:A	rs745532	0.3786	1.64e-10	0.01374 (0.009524, 0.01795)	418401 (161514|196643|60244)	UBAP2	intronic	Yes	UBAP2:rs307658:missense:0.9864, UBAP2:rs1785506:missense:0.9869	UBE2R2, UBAP2, DCAF12
9	34116085	9:34116085:T:C	rs10971930	0.1272	2.03e-28	-0.03461 (-0.04074, -0.02847)	418401 (318528|93043|6830)	DCAF12	intronic	Yes	DCAF12:rs11557154:missense:0.9991	DCAF12, UBAP1
9	106877689	9:106877689:C:T	rs4743037	0.2235	8.18e-11	0.01632 (0.0114, 0.02124)	418401 (251309|145895|21197)	ZNF462	intronic	Yes	No
10	5828304	10:5828304:G:T	rs10905255	0.5809	2.49e-20	-0.0197 (-0.02388, -0.01552)	418401 (72111|203400|142890)	GDI2		No	No	GDI2
10	92686878	10:92686878:T:C	rs10786052	0.519	2.44e-09	-0.0125 (-0.01661, -0.008395)	418401 (96488|208642|113271)	HHEX	upstream	Yes	No	KIF11, HHEX
10	94355078	10:94355078:G:A	rs12572897	0.1243	9.22e-27	-0.03385 (-0.04005, -0.02766)	418401 (320812|91175|6414)	NOC3L	missense	No	NOC3L:rs3758526:missense:0.9982, NOC3L:rs12572897:missense:1	NOC3L
10	97362421	10:97362421:T:C	rs17112674	0.3248	1.35e-08	0.01267 (0.008298, 0.01704)	418401 (190300|183754|44347)	RRP12	intronic	Yes	No	ARHGAP19, FRAT1, RRP12, FRAT2, SLIT1
10	99512032	10:99512032:A:C	rs11190126	0.379	5.12e-28	-0.02365 (-0.02788, -0.01943)	418401 (160705|196933|60763)	NKX2-3		Yes	No
10	99591443	10:99591443:CT:C	rs796263285	0.2385	1.47e-15	0.01968 (0.01484, 0.02451)	418401 (242544|151665|24192)	SLC25A28		No	No
10	99669836	10:99669836:G:A	rs11190234	0.2996	6.81e-14	-0.01712 (-0.02161, -0.01264)	418401 (204523|176008|37870)	ENTPD7	intronic	No	ENTPD7:rs11190245:missense:0.9415	COX15, ENTPD7, EBAG9P1
10	99856117	10:99856117:C:G	rs117455085	0.01253	9.37e-09	-0.05407 (-0.07252, -0.03561)	418401 (408004|10319|78)	ABCC2	downstream	No	No
10	101288479	10:101288479:C:T	rs188624611	0.005177	1.25e-11	0.1004 (0.07138, 0.1295)	418401 (414215|4169|17)	LBX1		No	No
10	102132217	10:102132217:C:T	rs2815401	0.8839	3.57e-15	-0.02594 (-0.0324, -0.01948)	418401 (5506|83975|328920)	PPRC1	upstream	No	No	PPRC1
10	102919044	10:102919044:C:T	rs117691462	0.007055	4.2e-14	0.09497 (0.07033, 0.1196)	418401 (412580|5797|24)	CNNM2	synonymous	No	No	NT5C2
10	103607297	10:103607297:G:A	rs568924486	0.06392	5.94e-09	0.02491 (0.01652, 0.0333)	418401 (366442|50206|1753)	SH3PXD2A	intronic	No	No
10	103716287	10:103716287:T:G	rs2902635	0.196	1.31e-19	0.02411 (0.0189, 0.02933)	418401 (270291|131979|16131)	SH3PXD2A	intronic	No	No	USMG5
10	103733909	10:103733909:C:T	rs113228396	0.008164	4.47e-12	0.0821 (0.05885, 0.1054)	418401 (411680|6693|28)	SH3PXD2A	intronic	No	No
10	103772407	10:103772407:A:C	rs11191801	0.2928	2.93e-32	0.02715 (0.02265, 0.03165)	418401 (208886|173218|36297)	SH3PXD2A	intronic	No	No
10	103822548	10:103822548:G:C	rs743246	0.2036	3.23e-12	0.01848 (0.01328, 0.02368)	418401 (265667|135455|17279)	SH3PXD2A	intronic	No	No	GSTO2
10	103843950	10:103843950:C:A	rs141240026	0.0133	1.59e-22	0.0904 (0.07226, 0.1085)	418401 (407421|10906|74)	SH3PXD2A	intronic	No	No
10	103847665	10:103847665:G:A	rs142327828	0.008835	1.03e-08	0.06501 (0.04276, 0.08727)	418401 (411159|7205|37)	SH3PXD2A	intronic	No	No
10	103875779	10:103875779:C:T	rs10883936	0.3483	1.21e-10	0.01411 (0.009813, 0.0184)	418401 (177541|189927|50933)	OBFC1		Yes	No
10	103879756	10:103879756:T:G	rs10748858	0.4092	4.55e-82	0.0409 (0.03672, 0.04507)	418401 (145851|202347|70203)	OBFC1	downstream	Yes	No	OBFC1
10	103916707	10:103916707:C:A	rs9420907	0.8684	7.14e-155	-0.08178 (-0.08783, -0.07574)	418401 (7270|95573|315558)	OBFC1	intronic	Yes	No	GSTO1, OBFC1, SLK, SH3PXD2A, ITPRIP, STN1
10	103918162	10:103918162:G:C	rs139122544	0.02976	1.43e-12	-0.04397 (-0.05614, -0.0318)	418401 (393876|24156|369)	OBFC1	5_prime_UTR	No	No
10	103934169	10:103934169:G:A	rs4918073	0.06396	5.03e-12	-0.02958 (-0.03798, -0.02119)	418401 (366667|50006|1728)	OBFC1		No	No	USMG5
10	103946136	10:103946136:C:A	rs35691152	0.1325	4.23e-19	-0.02764 (-0.0337, -0.02157)	418401 (314719|96325|7357)	SLK		No	No	SH3PXD2A, ITPRIP
10	103979953	10:103979953:C:G	rs140053193	0.005665	1.08e-35	0.1743 (0.1469, 0.2017)	418401 (413673|4714|14)	SLK	intronic	No	No	STN1
10	104054493	10:104054493:C:T	rs111912365	0.03327	2.74e-09	0.03499 (0.02346, 0.04653)	418401 (391108|26808|485)	COL17A1	downstream	No	No
10	104111954	10:104111954:A:G	rs12761815	0.01866	2.96e-13	0.05662 (0.04141, 0.07183)	418401 (402860|15401|140)	SFR1		No	No
10	104319179	10:104319179:C:T	rs34970111	0.4473	8.48e-15	0.01628 (0.01217, 0.02039)	418401 (127928|206602|83871)	ITPRIP	intronic	Yes	No	ITPRIP
10	104429871	10:104429871:A:T	rs530750489	0.01788	5.94e-11	0.05239 (0.0367, 0.06808)	418401 (403740|14527|134)	CFAP58	intronic	No	No
10	133230505	10:133230505:G:A	rs11599284	0.1257	2.8e-08	-0.01813 (-0.02453, -0.01173)	418401 (320264|91696|6441)	UTF1	missense,downstream	No	UTF1:rs11599284:missense:1	ADAM8
11	202253	11:202253:G:A	rs939916	0.676	3e-25	0.02367 (0.0192, 0.02814)	418401 (41333|180731|196337)	BET1L	downstream,downstream	Yes	No	SCGB1C1, BET1L
11	4644764	11:4644764:T:G	rs10768148	0.5315	2.21e-08	-0.01166 (-0.01575, -0.007578)	418401 (92222|207588|118591)	OR51D1	intronic,downstream	No	No	OR51E1
11	5149280	11:5149280:C:A	rs34094666	0.02751	2.25e-10	-0.04081 (-0.05342, -0.0282)	418401 (395665|22413|323)	OR52A1	downstream	No	No
11	5211986	11:5211986:C:G	rs112050032	0.3512	6.78e-09	0.01274 (0.008429, 0.01704)	418401 (175257|190462|52682)	OR51V1		No	No	HBD
11	5225911	11:5225911:G:A	rs1609812	0.8459	1.27e-57	0.04617 (0.04052, 0.05183)	418401 (10012|108888|299501)	HBB	intronic	No	OR51V1:rs11036212:missense:0.8388	HBE1, HBD
11	8511096	11:8511096:C:A	rs10444315	0.01015	1.26e-09	0.06393 (0.04329, 0.08456)	418401 (409988|8368|45)	STK33	intronic	No	No
11	9608006	11:9608006:C:G	rs10840270	0.6641	1.17e-10	0.01436 (0.00999, 0.01872)	418401 (46404|185515|186482)	WEE1		Yes	No	SBF2, SWAP70, WEE1, ZNF143
11	47419207	11:47419207:G:A	rs2293579	0.3899	6.45e-10	-0.0132 (-0.01739, -0.009016)	418401 (155655|199175|63571)	PSMC3	downstream,intronic	Yes	No	MADD, MYBPC3
11	49022961	11:49022961:ATTC:A	rs10531648	0.8143	8.89e-09	0.01575 (0.01038, 0.02112)	418401 (13343|123477|281581)	TRIM49B	upstream	Yes	TRIM49B:rs2696914:missense:0.9807
11	49249973	11:49249973:A:AT	rs35596673	0.2463	7.47e-09	0.01433 (0.009471, 0.01919)	418401 (238888|154621|24892)	FOLH1		No	No
11	108050405	11:108050405:C:T	rs118043232	0.01171	3.41e-09	0.06015 (0.0402, 0.08009)	418401 (408993|9352|56)	CUL5	intronic	No	No
11	108058483	11:108058483:C:T	rs192757284	0.005239	9.35e-09	-0.0851 (-0.1142, -0.05605)	418401 (414071|4314|16)	CUL5	intronic	No	No
11	108110495	11:108110495:G:C	rs77634556	0.1645	4.53e-20	0.02617 (0.02058, 0.03176)	418401 (291308|115592|11501)	CUL5	downstream	No	No
11	108242251	11:108242251:G:T	rs4753834	0.2394	4.59e-14	-0.01846 (-0.02325, -0.01366)	418401 (241947|152306|24148)	ATM	intronic	No	No
11	108270974	11:108270974:G:T	rs651030	0.4091	5.53e-69	-0.03732 (-0.04148, -0.03315)	418401 (145580|202048|70773)	ATM	intronic	Yes	No	CUL5, NPAT
11	108278480	11:108278480:T:G	rs141379009	0.02665	1.71e-44	-0.09047 (-0.1031, -0.0778)	418401 (396427|21643|331)	ATM	intronic	Yes	ATM:rs1800057:missense:1, KDELC2:rs74911261:missense:0.9358	ATM
11	108411968	11:108411968:G:A	rs146935358	0.1126	1.96e-11	0.02223 (0.01573, 0.02872)	418401 (329437|83538|5426)	C11orf65	intronic	Yes	No
11	108538715	11:108538715:A:G	rs2640784	0.1734	3.85e-13	0.02 (0.0146, 0.02539)	418401 (285860|119979|12562)	EXPH5	intronic	No	EXPH5:rs2640785:missense:0.9821	ATM
11	108658614	11:108658614:A:C	rs117368503	0.0386	6.06e-09	-0.03157 (-0.04221, -0.02093)	418401 (386804|30993|604)	DDX10		No	No
11	116786845	11:116786845:C:T	rs3741298	0.8066	1.36e-08	-0.0151 (-0.02031, -0.009889)	418401 (15376|129370|273655)	ZPR1	intronic	Yes	No
11	118705754	11:118705754:A:T	rs496547	0.6405	4.53e-08	0.01196 (0.007676, 0.01625)	418401 (53358|192119|172924)	TREH		Yes	No	IFT46
11	128629679	11:128629679:G:T	rs7927748	0.4996	5.76e-09	0.0122 (0.008097, 0.01631)	418401 (103647|208953|105801)	ETS1		Yes	No
12	24609175	12:24609175:T:C	rs12369950	0.1362	8.68e-09	-0.01756 (-0.02354, -0.01158)	418401 (311859|98633|7909)	BCAT1		No	No
12	54293705	12:54293705:T:C	rs7304860	0.6375	2.24e-08	0.01227 (0.007972, 0.01658)	418401 (53458|192261|172682)	NFE2	intronic	Yes	No	NFE2, HNRNPA1
12	54304624	12:54304624:G:A	rs79755767	0.09829	3.42e-16	0.02888 (0.02194, 0.03582)	418401 (339856|74536|4009)	NFE2	upstream	Yes	No
12	88561692	12:88561692:G:A	rs1907702	0.7755	7.29e-09	0.01466 (0.009689, 0.01962)	418401 (20066|143844|254491)	KITLG	intronic	Yes	No
12	111466567	12:111466567:T:A	rs4766578	0.5015	4.52e-14	0.01578 (0.01168, 0.01988)	418401 (103368|208758|106275)	ATXN2	intronic	Yes	SH2B3:rs3184504:missense:0.9456
12	112468611	12:112468611:A:G	rs11066320	0.572	1.53e-09	0.01282 (0.008662, 0.01698)	418401 (76141|204292|137968)	PTPN11	intronic	Yes	No	ALDH2, TMEM116, OAS2
12	120465354	12:120465354:A:G	rs76344843	0.1023	2.62e-17	0.02922 (0.02245, 0.03599)	418401 (336920|77027|4454)	SRSF9	intronic,upstream,downstream	Yes	COQ5:rs3742049:missense:0.9434	GATC, COQ5, SRSF9
12	122558598	12:122558598:G:T	rs10773302	0.7291	1.38e-15	-0.01888 (-0.02351, -0.01424)	418401 (29960|164613|223828)	KNTC1	intronic	Yes	No	DIABLO, RSRC2, ZCCHC8
12	123411359	12:123411359:G:C	rs28577594	0.7208	8.4e-17	0.0195 (0.01491, 0.02409)	418401 (31872|167798|218731)	KMT5A	3_prime_UTR	Yes	No	ARL6IP4, C12orf65, MPHOSPH9, SBNO1, OGFOD2, ABCB9, CDK2AP1, SNRNP35, KMT5A
12	130354442	12:130354442:C:T	rs2173082	0.4146	4.65e-08	-0.01167 (-0.01585, -0.007481)	418401 (141395|203754|73252)	PIWIL1	intronic	No	No	PIWIL1
12	132471314	12:132471314:C:G	rs61951146	0.2986	1.07e-09	0.01412 (0.009583, 0.01866)	418401 (205168|176096|37137)	FBRSL1		No	No
13	41181203	13:41181203:A:T	rs2324785	0.8348	3.12e-17	0.0246 (0.01889, 0.03031)	418401 (9966|109330|299105)	KBTBD7		Yes	No	KBTBD7, CALM2P3
13	70662475	13:70662475:T:A	rs670179	0.5735	7.46e-11	-0.01382 (-0.01797, -0.009657)	418401 (75461|203783|139157)	KLHL1		Yes	No
13	72752378	13:72752378:A:AT	rs201880628	0.01556	1.74e-13	0.06313 (0.04634, 0.07993)	418401 (405522|12775|104)	BORA	3_prime_UTR	No	DIS3:rs35017269:missense:0.9718
14	20344792	14:20344792:G:A	rs3093888	0.05032	9.41e-10	-0.02914 (-0.03847, -0.01981)	418401 (377372|39899|1130)	PARP2	intronic	No	No	PARP2
14	21458321	14:21458321:GA:G	rs56673323	0.1092	2.08e-12	0.02361 (0.01703, 0.03019)	418401 (331905|81413|5083)	RAB2B	upstream	No	No
14	23030349	14:23030349:C:T	rs28812313	0.07188	4.69e-09	-0.02375 (-0.0317, -0.0158)	418401 (360123|56166|2112)	PSMB5	intronic	No	No	PSMB5, RBM23, HAUS4
14	64382953	14:64382953:G:A	rs117363933	0.04051	2.19e-09	-0.03249 (-0.04313, -0.02184)	418401 (384777|32933|691)	MTHFD1		No	No
14	64582756	14:64582756:A:G	rs10782452	0.4646	1.55e-12	-0.01485 (-0.01897, -0.01073)	418401 (119082|208036|91283)	PPP1R36	intronic	No	PPP1R36:rs6573560:missense:0.8135	ZBTB1, ZBTB25
14	65074663	14:65074663:G:A	rs7156617	0.3679	5.49e-18	-0.0188 (-0.02306, -0.01453)	418401 (165842|195255|57304)	MAX	downstream	Yes	No	CHURC1, MAX, CHURC1-FNTB, FNTB
14	72814536	14:72814536:G:C	rs4479167	0.9379	1.15e-13	-0.03339 (-0.04221, -0.02457)	418401 (1441|45387|371573)	DPF3	intronic	No	No
14	72831033	14:72831033:C:T	rs2215590	0.2546	3.09e-12	0.01679 (0.01207, 0.02151)	418401 (232200|158822|27379)	DPF3	intronic	Yes	No
14	72952752	14:72952752:T:A	rs56905972	0.1018	5.39e-39	0.04499 (0.03824, 0.05174)	418401 (337501|76447|4453)	DCAF4	intronic	Yes	DCAF4:rs2302588:missense:0.9901, DCAF4:rs3815460:missense:0.9961	DCAF4
14	72996771	14:72996771:G:A	rs1007934	0.4158	1.88e-30	-0.02425 (-0.02839, -0.0201)	418401 (142986|202883|72532)	ZFYVE1	intronic	Yes	No	ACOT4, DCAF4, RBM25
14	73394063	14:73394063:T:C	rs28661864	0.2681	4.04e-10	-0.01474 (-0.01936, -0.01012)	418401 (224010|164014|30377)	NUMB	intronic	No	No	NUMB, PSEN1, PAPLN
14	73582493	14:73582493:C:T	rs113437716	0.04065	1.48e-08	-0.03031 (-0.0408, -0.01982)	418401 (385183|32514|704)	ACOT2		No	No
14	91373745	14:91373745:G:A	rs17725366	0.1108	6.4e-09	-0.01926 (-0.02577, -0.01276)	418401 (330925|82276|5200)	CCDC88C	downstream	No	No
14	91473848	14:91473848:T:TAC	rs34156708	0.4477	2.89e-16	0.01718 (0.01307, 0.0213)	418401 (126799|206368|85234)	PPP4R3A	intronic	Yes	No
14	95714358	14:95714358:G:T	rs2887399	0.2052	4.71e-12	0.01789 (0.01282, 0.02296)	418401 (264153|136504|17744)	TCL1A	upstream	Yes	No
15	41744492	15:41744492:G:A	rs12440747	0.3449	3.42e-23	0.02179 (0.01749, 0.0261)	418401 (178908|189547|49946)	MGA	intronic	Yes	MGA:rs17677991:missense:0.9987, MAPKBP1:rs3959569:missense:0.9222	NDUFAF1, JMJD7, MGA, PLA2G4B, JMJD7-PLA2G4B
15	50061080	15:50061080:T:G	rs12903325	0.2403	4.35e-44	-0.03422 (-0.03904, -0.02941)	418401 (241291|152728|24382)	ATP8B4	intronic	Yes	No	ATP8B4
15	50080731	15:50080731:C:A	rs564402107	0.01164	1.73e-08	-0.05717 (-0.07704, -0.03729)	418401 (408734|9604|63)	ATP8B4	intronic	No	No
15	50165173	15:50165173:T:C	rs2414031	0.6368	5.8e-09	-0.01272 (-0.017, -0.008438)	418401 (54442|192813|171146)	SLC27A2		No	No	ATP8B4
15	50204606	15:50204606:G:A	rs151265921	0.02587	2.28e-08	-0.03887 (-0.0525, -0.02524)	418401 (397771|20382|248)	SLC27A2	intronic	No	No	ATP8B4
15	50420840	15:50420840:A:G	rs7170543	0.5286	3.08e-08	0.01156 (0.00747, 0.01566)	418401 (92921|208513|116967)	USP8	upstream	No	No
15	56481820	15:56481820:A:C	rs1980240	0.4088	1.86e-10	0.01355 (0.009386, 0.01772)	418401 (145558|202385|70458)	MNS1		No	No
15	64824191	15:64824191:C:A	rs75683534	0.02096	5.24e-09	0.04319 (0.02869, 0.05768)	418401 (401228|16965|208)	PIF1	stop_gained	No	PIF1:rs75683534:stop_gained:1	PLEKHO2
15	74044292	15:74044292:T:C	rs5742915	0.4597	9.87e-21	0.01956 (0.01546, 0.02367)	418401 (121913|208382|88106)	PML	missense	Yes	PML:rs5742915:missense:1	PML
16	3604756	16:3604756:T:G	rs71388529	0.06389	4.12e-13	-0.03092 (-0.03927, -0.02256)	418401 (366608|50044|1749)	SLX4	intronic	No	NLRC3:rs117213971:missense:0.9849, NLRC3:rs45483498:missense:0.9565, SLX4:rs3827530:missense:0.9899, SLX4:rs78637028:missense:0.989, SLX4:rs59939128:missense:0.9865, SLX4:rs77985244:missense:0.9941, SLX4:rs74319927:missense:0.9958, SLX4:rs113490934:missense:0.9983, SLX4:rs79842542:missense:0.9975	NLRC3, NAA60, CLUAP1
16	8979837	16:8979837:AC:A	rs397779121	0.5196	2.22e-12	-0.01485 (-0.019, -0.0107)	418401 (93930|208182|116289)	USP7		No	No
16	14450704	16:14450704:T:C	rs34950710	0.1383	1.63e-08	0.01707 (0.01114, 0.02299)	418401 (310428|99805|8168)	PARN	intronic	No	No	PARN
16	14558363	16:14558363:T:C	rs182059586	0.02666	4.22e-19	-0.06095 (-0.07433, -0.04758)	418401 (397057|21082|262)	PARN	intronic	Yes	No	PARN
16	48356601	16:48356601:G:T	rs8053839	0.5554	1.35e-12	-0.01505 (-0.01921, -0.01089)	418401 (81732|205432|131237)	LONP2	3_prime_UTR,downstream	No	No	LONP2, SIAH1
16	48408700	16:48408700:C:T	rs113465142	0.06356	1.03e-08	0.02485 (0.01634, 0.03336)	418401 (367078|49594|1729)	SIAH1		Yes	ABCC11:rs17822471:missense:0.8993	SIAH1
16	50209463	16:50209463:A:G	rs11076522	0.7055	1.72e-15	-0.01822 (-0.0227, -0.01373)	418401 (36224|173982|208195)	PAPD5	intronic	No	No	PAPD5
16	50230143	16:50230143:T:C	rs62028293	0.01419	1.82e-08	0.05018 (0.03271, 0.06765)	418401 (406601|11687|113)	PAPD5	3_prime_UTR	No	No	CNEP1R1
16	69373083	16:69373083:A:G	rs3785074	0.2858	9.96e-25	0.02376 (0.01923, 0.0283)	418401 (213084|171030|34287)	TERF2	intronic	Yes	PDF:rs8057004:missense:0.8282	PDF, NIP7, COG8, TERF2, NFAT5
16	69911629	16:69911629:G:A	rs2362643	0.6661	3.59e-10	-0.01393 (-0.01829, -0.009579)	418401 (46151|185060|187190)	WWP2	downstream	No	No	WWP2, COG4, CLEC18A, MTSS2
16	69940729	16:69940729:C:A	rs76061922	0.0391	2.86e-08	-0.02994 (-0.04051, -0.01936)	418401 (386394|31394|613)	WWP2	3_prime_UTR	No	No	PDXDC2P
16	70318498	16:70318498:A:C	rs35567919	0.3854	8.86e-24	-0.02158 (-0.02579, -0.01737)	418401 (157648|198072|62681)	DDX19B,RP11-529K1.3	intronic,intronic	No	AC009060.2:rs376158087:missense:0.9611	CLEC18A, CLEC18C, WWP2, PDXDC2P, PDPR, AARS
16	70356607	16:70356607:C:T	rs529549411	0.006204	6.01e-11	-0.09322 (-0.1211, -0.0653)	418401 (413438|4944|19)	RP11-529K1.3,DDX19A	intronic,intronic	No	No
16	73037482	16:73037482:C:T	rs34003787	0.08712	3.87e-11	-0.02472 (-0.03205, -0.01739)	418401 (348886|66369|3146)	ZFHX3	intronic	No	No
16	74336432	16:74336432:C:T	rs112912351	0.01534	7.72e-09	0.05084 (0.03358, 0.06809)	418401 (405827|12462|112)	PSMD7		No	No
16	74500136	16:74500136:T:C	rs62052135	0.1906	2.17e-10	-0.01685 (-0.02205, -0.01165)	418401 (274116|129088|15197)	GLG1	intronic	No	No	RFWD3, GLG1
16	74561604	16:74561604:A:C	rs4411525	0.3975	1.57e-22	-0.02083 (-0.02501, -0.01665)	418401 (151904|200138|66359)	GLG1	intronic	No	No	RFWD3
16	74637968	16:74637968:G:A	rs77132945	0.0168	3.56e-15	0.06638 (0.04984, 0.08291)	418401 (404834|13456|111)	RFWD3	missense	No	RFWD3:rs77132945:missense:1	GLG1
16	74660833	16:74660833:C:A	rs79470274	0.1403	5.35e-34	0.0366 (0.0307, 0.04251)	418401 (308965|101306|8130)	RFWD3	intronic	No	No	ZFP1, MLKL
16	82102398	16:82102398:C:A	rs76320709	0.02568	4.98e-09	0.03849 (0.02559, 0.05139)	418401 (397221|20864|316)	HSD17B2	downstream	No	No
16	82126943	16:82126943:T:C	rs75010776	0.02331	2.86e-09	0.04107 (0.02752, 0.05462)	418401 (399136|19032|233)	MPHOSPH6		No	No	MPHOSPH6
16	82127912	16:82127912:T:C	rs9925283	0.8185	2.83e-12	0.01929 (0.01388, 0.0247)	418401 (12950|121147|284304)	MPHOSPH6		No	No	MPHOSPH6
16	82170153	16:82170153:C:T	rs2303262	0.7714	8.95e-77	-0.04602 (-0.05089, -0.04116)	418401 (21900|147458|249043)	MPHOSPH6	missense	Yes	MPHOSPH6:rs2303262:missense:1	MPHOSPH6
16	82246715	16:82246715:C:G	rs1973343	0.1493	2.16e-09	-0.01763 (-0.0234, -0.01185)	418401 (302608|106363|9430)	MPHOSPH6		No	No	MPHOSPH6
16	87951665	16:87951665:A:G	rs549143184	0.04515	1.5e-17	0.04469 (0.03441, 0.05496)	418401 (382169|35478|754)	CA5A	intronic	No	No
16	87970597	16:87970597:T:G	rs8057774	0.7959	5.49e-13	0.01897 (0.01381, 0.02412)	418401 (16852|133652|267897)	BANP	intronic	No	No
16	88029736	16:88029736:G:A	rs9938327	0.3371	3.74e-24	-0.02257 (-0.02693, -0.01821)	418401 (183051|187384|47966)	BANP	intronic	No	No	BANP
16	88034472	16:88034472:A:AT	rs56731455	0.5622	6.26e-09	0.01236 (0.008188, 0.01653)	418401 (78650|206332|133419)	BANP	intronic	No	No	BANP
16	90087407	16:90087407:T:C	rs9923119	0.2319	3.72e-10	0.01585 (0.01089, 0.02081)	418401 (246258|149471|22672)	PRDM7		No	No
17	1790848	17:1790848:C:T	rs7217857	0.251	5.6e-19	-0.02149 (-0.02622, -0.01676)	418401 (234323|157558|26520)	SMYD4	intronic	No	No	RPA1
17	1879658	17:1879658:A:G	rs5030755	0.1181	3.56e-19	0.02889 (0.02256, 0.03522)	418401 (325577|86892|5932)	RPA1	missense	Yes	RPA1:rs5030755:missense:1	RPA1, SMYD4, SERPINF1
17	2681652	17:2681652:G:A	rs62068249	0.1374	7.93e-09	-0.01762 (-0.02361, -0.01163)	418401 (311029|99496|7876)	PAFAH1B1	intronic	No	No	PAFAH1B1
17	7852414	17:7852414:G:A	rs3736305	0.112	5.91e-60	-0.0544 (-0.06093, -0.04787)	418401 (330907|82395|5099)	KDM6B	upstream,downstream,intronic	No	No	KDM6B, NAA38, TNFSF12, CYB5D1
17	7960041	17:7960041:C:T	rs577311332	0.009231	1.27e-08	-0.06469 (-0.08697, -0.04241)	418401 (410869|7496|36)	CNTROB		No	No	CYB5D1
17	8173552	17:8173552:G:A	rs78363053	0.02363	1.02e-10	-0.04498 (-0.05862, -0.03134)	418401 (399177|18997|227)	TMEM107	3_prime_UTR	No	No	RANGRF
17	8233498	17:8233498:A:G	rs11655447	0.2831	2.27e-22	-0.02256 (-0.0271, -0.01801)	418401 (214656|170271|33474)	CTC1	intronic	Yes	No	CTC1, AURKB, VAMP2
17	43073637	17:43073637:TA:T	rs5820482	0.1257	1.31e-12	0.02264 (0.01638, 0.02889)	418401 (319168|92647|6586)	BRCA1	intronic	No	No	BRCA1, NBR2
17	43188481	17:43188481:A:G	rs150935822	0.01979	1.75e-12	-0.05335 (-0.06817, -0.03852)	418401 (401973|16275|153)	NBR1	intronic	No	No
17	43370860	17:43370860:A:G	rs12941945	0.1646	1.09e-21	-0.02704 (-0.03258, -0.0215)	418401 (291646|115420|11335)	ARL4D		No	No	LINC00854
17	67743681	17:67743681:A:T	rs2286918	0.6361	1.66e-08	0.01256 (0.008199, 0.01692)	418401 (52857|191609|173935)	NOL11	intronic	No	No
17	75997465	17:75997465:C:T	rs12945114	0.7433	8.35e-10	-0.01465 (-0.01933, -0.009974)	418401 (27517|159707|231177)	TEN1-CDK3,TEN1	intronic,upstream,upstream	No	No	TEN1, CDK3, TEN1-CDK3, EVPL
17	78187152	17:78187152:C:T	rs144204502	0.0123	6.86e-22	-0.09187 (-0.1106, -0.07315)	418401 (408167|10167|67)	TK1	5_prime_UTR	Yes	No	TK1, AFMID
17	78196237	17:78196237:C:T	rs112625468	0.4238	2.12e-15	0.01694 (0.01276, 0.02113)	418401 (138217|204334|75850)	AFMID	intronic	No	No
18	656904	18:656904:C:G	rs66790221	0.3496	1.17e-11	0.01519 (0.0108, 0.01958)	418401 (175248|191263|51890)	TYMS	upstream	No	No
18	657458	18:657458:A:G	rs9952504	0.04144	4.82e-28	-0.05932 (-0.06991, -0.04873)	418401 (385102|32591|708)	TYMS	upstream	No	No	ENOSF1
18	658423	18:658423:A:G	rs3891167	0.2646	7.65e-68	-0.04245 (-0.04723, -0.03767)	418401 (227061|162458|28882)	TYMS	intronic	Yes	No	ENOSF1, TYMS
18	674579	18:674579:C:T	rs111811424	0.08954	4.13e-27	0.03948 (0.03231, 0.04666)	418401 (346669|68368|3364)	ENOSF1	downstream,intronic	No	No	ENOSF1
18	675007	18:675007:T:C	rs181855304	0.007482	3.8e-11	-0.08049 (-0.1044, -0.05663)	418401 (412164|6212|25)	ENOSF1	intronic	No	No
18	737083	18:737083:G:T	rs9646493	0.06735	3.54e-08	0.02345 (0.01511, 0.03179)	418401 (363525|52973|1903)	YES1	intronic	No	No	ENOSF1
18	737962	18:737962:C:T	rs147032357	0.01108	7.81e-11	-0.0694 (-0.09032, -0.04849)	418401 (409903|8446|52)	YES1	intronic	No	No
18	757278	18:757278:C:T	rs192209586	0.01814	5.35e-10	0.05067 (0.03468, 0.06667)	418401 (404093|14158|150)	YES1	intronic	No	No
18	765486	18:765486:G:C	rs7504637	0.5233	1.4e-09	-0.01285 (-0.017, -0.008688)	418401 (93907|208779|115715)	YES1	intronic	No	No
18	805472	18:805472:G:A	rs12962324	0.1041	3.04e-26	-0.03645 (-0.04319, -0.02971)	418401 (335485|78407|4509)	YES1	intronic	No	No	ENOSF1
18	841957	18:841957:C:T	rs117962821	0.01773	1e-17	-0.06938 (-0.08524, -0.05352)	418401 (403928|14334|139)	ADCYAP1		No	No
18	44197205	18:44197205:G:T	rs9956949	0.06562	4.12e-08	0.02315 (0.01488, 0.03142)	418401 (365296|51276|1829)	SETBP1		No	No
18	44461166	18:44461166:T:G	rs72899729	0.01418	3.25e-09	0.05243 (0.03507, 0.0698)	418401 (406638|11660|103)	SETBP1		No	No
18	44528903	18:44528903:G:A	rs117941510	0.1263	6.88e-25	0.03236 (0.0262, 0.03852)	418401 (319512|92124|6765)	SETBP1		Yes	No
18	44571296	18:44571296:C:T	rs8088824	0.7643	3.01e-27	0.02666 (0.02183, 0.0315)	418401 (22911|150489|245001)	SETBP1		Yes	No
18	44665999	18:44665999:A:G	rs3018325	0.6689	3.62e-17	-0.0188 (-0.02318, -0.01443)	418401 (44962|184544|188895)	SETBP1		No	No
18	54276338	18:54276338:C:A	rs3730714	0.4006	4.54e-28	0.02345 (0.01926, 0.02763)	418401 (149505|201196|67700)	POLI	intronic	Yes	No	POLI
18	54280890	18:54280890:A:G	rs3218784	0.02743	1.89e-13	0.04695 (0.03444, 0.05946)	418401 (395796|22285|320)	POLI	missense	No	POLI:rs3218784:missense:1	POLI
18	54757487	18:54757487:C:A	rs11151977	0.5823	3.23e-08	0.01177 (0.007596, 0.01594)	418401 (72074|203310|143017)	RAB27B		No	No
18	80250451	18:80250451:C:A	rs9955360	0.8618	3.16e-08	-0.01766 (-0.02392, -0.0114)	418401 (6681|92667|319053)	PARD6G	upstream	No	No
19	4360546	19:4360546:G:A	rs7769	0.2506	4.86e-08	-0.01321 (-0.01795, -0.008464)	418401 (234176|157630|26595)	MPND	3_prime_UTR,downstream	Yes	UBXN6:rs1127888:missense:0.833	CHAF1A, MPND, AC007292.1, UBXN6, SH3GL1
19	22032639	19:22032639:A:G	rs8105767	0.2869	3.45e-46	0.03302 (0.02849, 0.03756)	418401 (212029|171645|34727)	ZNF257		Yes	No	ZNF492, ZNF257, ZNF208
19	22407400	19:22407400:AT:A	rs150233902	0.4342	2.6e-17	-0.0181 (-0.02229, -0.01391)	418401 (131073|206464|80864)	ZNF98	intronic	Yes	No	ZNF98
19	22477484	19:22477484:A:C	rs11878410	0.08499	3.45e-14	0.02887 (0.0214, 0.03633)	418401 (350749|64718|2934)	ZNF98		No	No
19	33260946	19:33260946:G:C	rs12151289	0.03044	3.46e-09	-0.03621 (-0.04822, -0.0242)	418401 (393314|24701|386)	SLC7A10		Yes	No
19	33262191	19:33262191:G:C	rs2098680	0.6326	3.86e-09	0.01291 (0.008613, 0.0172)	418401 (54958|194085|169358)	SLC7A10		No	No	CEBPA
19	44908684	19:44908684:T:C	rs429358	0.1535	1.37e-09	0.01757 (0.01188, 0.02325)	418401 (299456|109074|9871)	APOE	missense,downstream	Yes	APOE:rs429358:missense:1
19	56222056	19:56222056:C:A	rs34187696	0.2867	8.65e-10	-0.01412 (-0.01864, -0.00961)	418401 (213126|170700|34575)	ZSCAN5A	missense	No	ZSCAN5A:rs34187696:missense:1
19	56858687	19:56858687:G:A	rs8102497	0.4289	1.28e-10	-0.01365 (-0.01781, -0.009489)	418401 (135555|205284|77562)	PEG3		Yes	No	PEG3
20	85729	20:85729:G:A	rs6054257	0.756	8.95e-09	-0.01557 (-0.02088, -0.01026)	418401 (17829|137326|263246)	DEFB125	upstream	No	No	SOX12
20	30551382	20:30551382:G:A	rs1192388045	0.767	3.73e-11	-0.02328 (-0.03018, -0.01638)	418401 (12282|130970|275149)	DEFB115		No	No
20	36444238	20:36444238:A:G	rs62210514	0.01942	2.27e-09	-0.04612 (-0.06124, -0.031)	418401 (402476|15779|146)	DLGAP4	intronic	No	No	NDRG3
20	36897237	20:36897237:A:C	rs1291143	0.8519	1.75e-65	0.05069 (0.04487, 0.0565)	418401 (8965|104195|305241)	SAMHD1	downstream,intronic	Yes	No	SAMHD1
20	36956222	20:36956222:T:A	rs6030417	0.8573	9.29e-30	-0.0342 (-0.04012, -0.02829)	418401 (8307|101281|308813)	SAMHD1	upstream	No	No	SAMHD1
20	36970492	20:36970492:G:A	rs2096241	0.3439	3.64e-18	0.01918 (0.01485, 0.0235)	418401 (179562|188970|49869)	SAMHD1		No	No
20	37037044	20:37037044:G:A	rs17722686	0.01242	3.13e-10	-0.05938 (-0.07787, -0.04088)	418401 (408070|10273|58)	RBL1	intronic	No	No
20	37086225	20:37086225:T:A	rs570624296	0.006086	1.11e-08	0.07811 (0.05131, 0.1049)	418401 (413370|5016|15)	RBL1	intronic	No	No
20	37089312	20:37089312:T:C	rs6073285	0.2192	2.37e-09	0.01508 (0.01013, 0.02003)	418401 (255110|143155|20136)	RBL1	intronic	No	No	MANBAL
20	63188202	20:63188202:G:A	rs13045471	0.04723	4.51e-10	0.03102 (0.02127, 0.04077)	418401 (379695|37764|942)	YTHDF1		No	No	BIRC7, SLC17A9
20	63312564	20:63312564:GC:G	rs3833299	0.2367	1.7e-08	0.01411 (0.009204, 0.01901)	418401 (242162|152640|23599)	COL20A1	intronic	No	No
20	63340060	20:63340060:C:T	rs34662937	0.007984	4.16e-11	-0.0786 (-0.1019, -0.05525)	418401 (411795|6578|28)	CHRNA4	downstream	No	No
20	63447180	20:63447180:C:T	rs113949355	0.01349	7.49e-09	0.05441 (0.03596, 0.07287)	418401 (407551|10784|66)	KCNQ2	intronic	No	No
20	63493851	20:63493851:C:T	rs35929780	0.005724	8.72e-18	-0.1223 (-0.1502, -0.09437)	418401 (413682|4708|11)	EEF1A2	intronic	No	No
20	63494832	20:63494832:A:G	rs310617	0.5693	9.44e-14	0.01602 (0.01181, 0.02024)	418401 (76060|205034|137307)	EEF1A2	synonymous	No	No
20	63527173	20:63527173:A:G	rs6089921	0.01193	1.01e-10	0.074 (0.05157, 0.09644)	418401 (410978|7394|29)	PTK6	downstream	No	No
20	63534800	20:63534800:G:A	rs138866612	0.03456	2.69e-22	-0.05565 (-0.06688, -0.04442)	418401 (389911|27988|502)	PTK6	intronic	No	No	EEF1A2
20	63541676	20:63541676:A:G	rs310656	0.7706	3.74e-25	-0.02648 (-0.03149, -0.02147)	418401 (21250|145365|251786)	SRMS	upstream,intronic	No	No
20	63557677	20:63557677:G:A	rs6122476	0.2582	2.96e-46	-0.03469 (-0.03945, -0.02992)	418401 (228168|161295|28938)	FNDC11	downstream,downstream	No	No
20	63560122	20:63560122:T:G	rs3810478	0.3549	1.58e-35	0.02824 (0.02379, 0.03269)	418401 (170479|193705|54217)	HELZ2	intronic,downstream	Yes	No
20	63560584	20:63560584:G:A	rs11551685	0.09891	6.14e-16	0.02898 (0.02195, 0.036)	418401 (339493|74767|4141)	HELZ2	synonymous,downstream	No	No
20	63579549	20:63579549:C:T	rs78842999	0.04049	3.15e-12	-0.03882 (-0.04973, -0.0279)	418401 (386088|31682|631)	HELZ2		No	No
20	63599310	20:63599310:G:A	rs140463299	0.009937	2.74e-13	0.08091 (0.05921, 0.1026)	418401 (410582|7790|29)	GMEB2	intronic	No	No
20	63604048	20:63604048:C:T	rs111377612	0.03092	2.9e-09	-0.03764 (-0.05007, -0.02522)	418401 (393962|24084|355)	GMEB2	intronic	No	No
20	63620172	20:63620172:T:C	rs909342	0.6244	8.68e-20	-0.01977 (-0.02402, -0.01551)	418401 (58168|195529|164704)	GMEB2	upstream	No	No	STMN3
20	63638486	20:63638486:T:C	rs2738775	0.9704	4.18e-09	0.03884 (0.02588, 0.05179)	418401 (258|21145|396998)	STMN3	downstream	No	No	STMN3
20	63640895	20:63640895:T:C	rs2259797	0.09572	4.07e-99	-0.07648 (-0.08358, -0.06939)	418401 (342961|71619|3821)	STMN3	3_prime_UTR	Yes	No	EEF1A2
20	63667060	20:63667060:C:T	rs552374163	0.009353	3.04e-10	-0.06956 (-0.09121, -0.04791)	418401 (410760|7599|42)	RTEL1	intronic	No	No
20	63667061	20:63667061:G:A	rs146155802	0.09954	2e-45	0.04965 (0.04277, 0.05653)	418401 (339433|74814|4154)	RTEL1	intronic	Yes	RTEL1:rs3848668:missense:0.8227	LIME1, SLC2A4RG
20	63671922	20:63671922:C:T	rs142725927	0.006374	4.09e-08	0.07249 (0.0466, 0.09839)	418401 (413072|5316|13)	RTEL1	intronic	No	No
20	63677042	20:63677042:G:C	rs35902944	0.2483	2.8e-141	0.06334 (0.05844, 0.06825)	418401 (235704|156708|25989)	RTEL1	intronic	No	No
20	63689775	20:63689775:G:A	rs35640778	0.0215	9.91e-181	-0.2081 (-0.2223, -0.1939)	418401 (400582|17634|185)	RTEL1	missense	Yes	RTEL1:rs35640778:missense:1	LIME1, SLC2A4RG
20	63690937	20:63690937:G:A	rs190887884	0.01645	3.27e-28	-0.09043 (-0.1065, -0.07434)	418401 (404809|13460|132)	RTEL1	missense	No	RTEL1:rs190887884:missense:1	UCKL1
20	63694480	20:63694480:C:A	rs115610405	0.01968	9.73e-48	-0.1092 (-0.1239, -0.09443)	418401 (402110|16130|161)	RTEL1	missense,upstream,downstream	No	RTEL1:rs115610405:missense:1
20	63707176	20:63707176:G:GC	rs143886078	0.02826	3.41e-14	-0.05065 (-0.06375, -0.03756)	418401 (395923|22198|280)	ARFRP1	5_prime_UTR,upstream	No	No
20	63711343	20:63711343:T:C	rs3761121	0.1227	1.99e-08	0.01795 (0.01168, 0.02422)	418401 (321965|90192|6244)	ZGPAT	upstream,intronic	No	No	LIME1, TNFRSF6B
20	63713831	20:63713831:A:G	rs143155137	0.005808	4.95e-10	-0.08691 (-0.1143, -0.05953)	418401 (413590|4793|18)	ZGPAT	intronic	No	No
20	63729793	20:63729793:G:A	rs150760019	0.01092	3.23e-21	-0.09989 (-0.1206, -0.07919)	418401 (409622|8736|43)	ZGPAT	intronic	No	No
20	63736589	20:63736589:G:A	rs113091787	0.01183	1.21e-08	0.05641 (0.03701, 0.07581)	418401 (408615|9732|54)	ZGPAT	downstream,upstream,upstream	No	No	ZGPAT, LIME1, SLC2A4RG
20	63744155	20:63744155:G:A	rs41304832	0.01146	1.54e-11	0.06705 (0.04756, 0.08653)	418401 (408912|9429|60)	SLC2A4RG	downstream	No	No
20	63747065	20:63747065:C:T	rs74552928	0.1074	3.65e-43	0.04716 (0.04045, 0.05387)	418401 (333282|80277|4842)	ZBTB46	downstream	No	No
20	63749174	20:63749174:C:T	rs932827	0.2338	5.91e-60	-0.04058 (-0.04545, -0.03571)	418401 (245078|150365|22958)	ZBTB46	intronic	Yes	No
20	63749286	20:63749286:C:T	rs144901399	0.007159	2.64e-11	0.08574 (0.06053, 0.111)	418401 (412602|5776|23)	ZBTB46	intronic	No	No
20	63772288	20:63772288:G:T	rs138420497	0.03377	3.01e-11	-0.03908 (-0.05061, -0.02756)	418401 (390732|27186|483)	ZBTB46	intronic	No	No
20	63779327	20:63779327:G:A	rs12481581	0.06424	1.9e-08	0.02433 (0.01584, 0.03281)	418401 (366525|50230|1646)	ZBTB46	intronic	No	No	STMN3
20	63782859	20:63782859:A:C	rs138087927	0.01561	2.93e-11	-0.05698 (-0.07378, -0.04019)	418401 (405513|12793|95)	ZBTB46	intronic	No	No
20	63786659	20:63786659:G:C	rs147310510	0.05008	2.84e-47	0.07046 (0.0609, 0.08003)	418401 (376878|40449|1074)	ZBTB46	intronic	Yes	No	SLC2A4RG
20	63786717	20:63786717:G:A	rs192092047	0.0138	2.57e-23	0.09491 (0.07621, 0.1136)	418401 (407406|10918|77)	ZBTB46	intronic	No	No
20	63891113	20:63891113:A:G	rs7000	0.5759	1.55e-10	-0.01353 (-0.01767, -0.009385)	418401 (75218|204334|138849)	TPD52L2	3_prime_UTR,upstream	No	No	TPD52L2
20	63895952	20:63895952:G:A	rs61541144	0.07738	1.4e-30	-0.04525 (-0.05297, -0.03753)	418401 (355986|59858|2557)	TPD52L2	downstream,intronic	No	No	STMN3, UCKL1, TPD52L2
20	63925743	20:63925743:C:T	rs74179824	0.01409	4.21e-19	-0.08028 (-0.0979, -0.06266)	418401 (406664|11641|96)	DNAJC5	intronic	No	No
20	63954590	20:63954590:G:A	rs76321513	0.1051	3.22e-08	-0.01918 (-0.02598, -0.01238)	418401 (334601|79132|4668)	UCKL1	downstream	No	No	LINC00176, ZNF512B
20	63968259	20:63968259:C:T	rs817332	0.4019	2.7e-11	0.01426 (0.01006, 0.01845)	418401 (149063|201195|68143)	ZNF512B	intronic	No	No
20	64026804	20:64026804:A:C	rs41278238	0.02494	7.67e-18	-0.05852 (-0.07185, -0.04519)	418401 (398046|20099|256)	PRPF6	intronic	No	No
20	64172176	20:64172176:G:A	rs35896497	0.01345	1.96e-18	-0.08058 (-0.09861, -0.06255)	418401 (407293|11035|73)	MYT1	intronic	No	No
22	16962241	22:16962241:T:C	rs7287116	0.1228	1.04e-10	0.02058 (0.01434, 0.02682)	418401 (321823|90222|6356)	GAB4	3_prime_UTR	No	No
22	16984218	22:16984218:G:A	rs2080094	0.3765	3.47e-21	-0.02036 (-0.02459, -0.01614)	418401 (161939|196319|60143)	GAB4	intronic	No	GAB4:rs28502153:stop_gained:0.9994	CECR6
22	45394252	22:45394252:T:C	rs6007020	0.353	7.31e-12	0.01499 (0.0107, 0.01927)	418401 (174634|190767|53000)	SMC1B	intronic	Yes	No	FAM118A, UPK3A
22	50532618	22:50532618:T:C	rs361725	0.631	6.02e-24	-0.02195 (-0.02622, -0.01769)	418401 (55977|193901|168523)	ODF3B	upstream,upstream	Yes	No	ODF3B, TYMP
22	50534802	22:50534802:G:A	rs118119439	0.01888	2.08e-12	0.05422 (0.0391, 0.06934)	418401 (402822|15398|181)	ODF3B	upstream	No	No	SCO2, TYMP, ARSA
22	50595411	22:50595411:C:G	rs7284429	0.5684	1.47e-12	-0.01495 (-0.01909, -0.01081)	418401 (77782|204526|136093)	MAPK8IP2		No	No	TYMP, SCO2
22	50633861	22:50633861:C:A	rs1003322	0.2109	4.71e-09	0.01509 (0.01004, 0.02013)	418401 (260225|139383|18793)	ARSA		No	No
23	55107412	23:55107412:C:A	rs185597083	0.0349	6.63e-12	0.03412 (0.02438, 0.04386)	418401 (395987|15908|6506)	PAGE2		Yes	No
23	55975293	23:55975293:G:C	rs2889124	0.7461	8.68e-12	0.01387 (0.009891, 0.01786)	418401 (60843|84997|272561)	RRAGB		Yes	No
23	55988159	23:55988159:T:C	rs766369740	0.01072	4.85e-08	0.04693 (0.03007, 0.06379)	418401 (411436|4975|1990)	RRAGB		No	No
23	56170962	23:56170962:G:A	rs143212632	0.03504	3.71e-14	0.037 (0.02742, 0.04658)	418401 (396217|15491|6693)	KLF8		Yes	No
23	56211464	23:56211464:T:A	rs147689671	0.01904	2.79e-09	0.03849 (0.0258, 0.05118)	418401 (405888|8994|3519)	KLF8		No	No
23	57188905	23:57188905:G:A	rs140451948	0.03599	3.34e-14	0.03603 (0.02672, 0.04534)	418401 (395708|15670|7023)	SPIN2A		No	No
23	57236913	23:57236913:CA:C	rs796166753	0.2139	1.85e-10	-0.01375 (-0.01798, -0.009524)	418401 (287198|78346|52857)	FAAH2		Yes	No
23	57328354	23:57328354:C:T	rs182278847	0.01666	5.51e-10	0.04435 (0.03034, 0.05836)	418401 (407322|8199|2880)	FAAH2	intronic	No	No
23	57522703	23:57522703:G:T	rs138037627	0.01195	2.79e-08	0.04466 (0.0289, 0.06042)	418401 (410716|5385|2300)	FAAH2		No	No
23	58230108	23:58230108:A:G	rs150535953	0.03203	3.24e-15	0.04189 (0.03147, 0.0523)	418401 (396388|15258|6755)	ZXDA		Yes	No
23	58533626	23:58533626:T:C	rs754723807	0.06216	1.52e-17	0.03921 (0.03019, 0.04822)	418401 (369007|48402|992)	ZXDA		No	No
23	62629363	23:62629363:C:T	rs763393326	0.007638	3.69e-13	0.1255 (0.09168, 0.1594)	418401 (413490|4911|0)	SPIN4		No	No
23	62708820	23:62708820:T:C	rs192981308	0.00863	6.37e-12	0.1175 (0.08398, 0.151)	418401 (414106|4294|1)	SPIN4		No	No
23	62948133	23:62948133:C:A	rs144800517	0.006736	1.16e-12	0.1174 (0.08506, 0.1498)	418401 (415703|2245|453)	SPIN4		No	No
23	63275961	23:63275961:T:A	rs191873790	0.01083	4.41e-11	0.05541 (0.03893, 0.0719)	418401 (411410|4914|2077)	SPIN4		No	No
23	63330649	23:63330649:A:T	rs73223284	0.05473	1.21e-25	0.04156 (0.03378, 0.04934)	418401 (382818|24641|10942)	SPIN4		Yes	No
23	63393814	23:63393814:A:T	rs781980910	0.03305	1.52e-19	0.04562 (0.03574, 0.05551)	418401 (397126|14706|6569)	SPIN4		No	No
23	63487392	23:63487392:C:T	rs147811501	0.01236	1.66e-11	0.06649 (0.04714, 0.08585)	418401 (410963|5549|1889)	SPIN4		No	No
23	64565897	23:64565897:C:T	rs759895320	0.007217	1.77e-08	0.06343 (0.04136, 0.0855)	418401 (413841|3338|1222)	MTMR8		No	No
23	64696547	23:64696547:G:GA	rs779919522	0.06721	1.01e-38	0.04551 (0.03865, 0.05236)	418401 (375956|28768|13677)	ZC4H2		No	No
23	64765041	23:64765041:C:T	rs151162351	0.03318	4.74e-23	0.04821 (0.03865, 0.05776)	418401 (397258|14546|6597)	ZC4H2		No	No
23	64860609	23:64860609:T:A	rs185667334	0.02318	4.95e-08	0.03255 (0.02085, 0.04425)	418401 (403682|10452|4267)	ZC4H2		No	No
23	65860384	23:65860384:A:G	rs5918962	0.799	4.48e-12	-0.01554 (-0.01994, -0.01114)	418401 (44193|71083|303125)	MSN		Yes	No
23	65904332	23:65904332:T:A	rs73213367	0.01473	2.46e-17	0.06229 (0.04788, 0.07671)	418401 (408842|6808|2751)	VSIG4		No	No
23	66005662	23:66005662:G:T	rs147424714	0.01507	3.12e-18	0.06367 (0.04934, 0.078)	418401 (408400|7295|2706)	VSIG4		No	No
23	66006824	23:66006824:TTAGG:T	rs10549099	0.1299	3.04e-91	0.05231 (0.04725, 0.05737)	418401 (337848|52001|28552)	VSIG4		No	No
23	66008467	23:66008467:G:T	rs142762160	0.01344	6.41e-14	0.05734 (0.04235, 0.07233)	418401 (409748|6150|2503)	VSIG4		No	No
23	66033612	23:66033612:C:A	rs41306131	0.01036	8.6e-13	0.06095 (0.04424, 0.07765)	418401 (411726|4679|1996)	VSIG4	missense	No	VSIG4:rs41307375:missense:1, VSIG4:rs41306131:missense:1
23	66174073	23:66174073:G:C	rs12689282	0.562	1.85e-11	0.0119 (0.008425, 0.01537)	418401 (124583|113576|180242)	HEPH	intronic	No	No
23	66201595	23:66201595:T:C	rs191992748	0.01675	2.19e-12	0.04833 (0.03484, 0.06182)	418401 (407617|7572|3212)	HEPH	intronic	No	No
23	67130744	23:67130744:T:C	rs73225832	0.04658	1.6e-27	0.04454 (0.03651, 0.05257)	418401 (388765|20305|9331)	AR		Yes	No
23	67367722	23:67367722:T:C	rs145057577	0.03464	8.26e-20	0.04333 (0.034, 0.05265)	418401 (396082|15350|6969)	AR		No	No
23	68247250	23:68247250:T:C	rs73212876	0.02831	1.76e-09	0.0347 (0.0234, 0.046)	418401 (401356|12437|4608)	OPHN1	intronic	No	No
23	68379786	23:68379786:G:C	rs752059794	0.03193	3.3e-12	0.03463 (0.02489, 0.04438)	418401 (397869|14229|6303)	OPHN1	intronic	No	No
23	77818262	23:77818262:G:T	rs35865732	0.6698	1.01e-09	-0.01162 (-0.01535, -0.007891)	418401 (83024|101405|233972)	MAGT1		No	ATRX:rs3088074:missense:0.8231
23	152767216	23:152767216:G:A	rs7057497	0.1668	5.79e-26	0.02455 (0.01998, 0.02912)	418401 (316618|63412|38371)	MAGEA6	synonymous	No	MAGEA6:rs7056365:missense:0.9968
23	154531643	23:154531643:C:T	rs1050757	0.8605	2.42e-11	0.01721 (0.01216, 0.02227)	418401 (29104|51835|337462)	G6PD	3_prime_UTR	No	No
23	154794543	23:154794543:C:A	rs4898396	0.2803	4.11e-14	-0.01458 (-0.01837, -0.0108)	418401 (254234|92152|72015)	MPP1	intronic	No	No

### Sheet: S38_LTL.rare_snps
Chr	Pos	Name	rsID	AAF	MAC	Pval	Effect (LCI,UCI)	Samples (RR|RA|AA)	Nearest Gene	Variant Effect	In GWAS catalog	VAF	Beta_Age	Pval_Age
20	63727517	20:63727517:A:C	rs187577818	0.00315104	2504	1.64e-58	0.314833 (0.276571, 0.353095)	418401 (415897|2501|3)	ZGPAT	intronic	No
20	63695521	20:63695521:G:A	rs181080831	0.00312161	2439	6.53e-58	0.314955 (0.276474, 0.353436)	418401 (415962|2438|1)	RTEL1	synonymous,upstream,downstream	No	0.018	0.995	0.04504
8	73046129	8:73046129:G:A	rs145702999	0.000915603	748	7.68e-54	0.559166 (0.488225, 0.630106)	418401 (417653|747|1)	TERF1	missense	No	0.119	1.004	0.3362
20	63667021	20:63667021:A:T	rs187013287	0.00333444	2676	1.37e-51	-0.286846 (-0.324052, -0.24964)	418401 (415725|2674|2)	RTEL1	intronic	No
7	124858989	7:124858989:C:T	rs202187871	0.000276074	186	4.2e-48	1.03345 (0.894458, 1.17245)	418401 (418215|185|1)	POT1	missense	No	0.194	0.981	0.02688
11	5226989	11:5226989:G:A	rs35799536	3.10707e-05	26	8.82e-48	2.71384 (2.34756, 3.08012)	418401 (418375|26|0)	HBB	synonymous	No	0.074	1.019	0.4555
7	124666120	7:124666120:A:G	rs1004157127	0.000274742	188	4.16e-47	1.01744 (0.879102, 1.15578)	418401 (418213|187|1)	GPR37		No
7	125154536	7:125154536:A:G	rs544287151	0.000260149	183	4.88e-47	1.03019 (0.890014, 1.17037)	418401 (418218|182|1)	POT1		No
8	73143697	8:73143697:A:G	rs557435442	0.000975944	799	1.79e-46	0.498403 (0.430159, 0.566647)	418401 (417602|798|1)	SBSPON		No
20	63842985	20:63842985:G:A	rs185396249	0.00297466	2364	2.99e-45	0.284038 (0.244602, 0.323473)	418401 (416037|2361|3)	ABHD16B		No
20	63798398	20:63798398:C:T	rs183378205	0.00296661	2350	6.15e-45	0.283329 (0.243849, 0.322808)	418401 (416051|2347|3)	ZBTB46	intronic	No
4	163144568	4:163144568:A:G	rs113580095	0.00177541	1391	1.74e-44	-0.375153 (-0.427702, -0.322604)	418401 (417010|1390|1)	NAF1	upstream	No
4	163128904	4:163128904:T:G	rs143001503	0.00174151	1353	2.17e-44	-0.380584 (-0.433954, -0.327214)	418401 (417048|1352|1)	NAF1	missense	No	0.135	1.003	0.3982
20	63785854	20:63785854:A:G	rs117908255	0.00354198	2788	1.48e-42	0.252613 (0.216401, 0.288825)	418401 (415613|2783|5)	ZBTB46	intronic	No
7	125712740	7:125712740:C:T	rs1017509039	0.000280276	197	6.57e-39	0.919912 (0.781725, 1.0581)	418401 (418204|196|1)	GRM8		No
7	124997561	7:124997561:C:CT	rs1342956633	0.000150245	115	9.17e-35	1.22483 (1.02964, 1.42002)	418401 (418286|114|1)	POT1		No
8	73046000	8:73046000:G:A	rs772422280	6.69214e-05	56	1.31e-33	1.53767 (1.28823, 1.78711)	418401 (418345|56|0)	TERF1	missense	No	0.211	1.045	0.0154
20	63750689	20:63750689:G:A	rs532325905	0.00211142	1756	1.71e-32	-0.271832 (-0.316719, -0.226944)	418401 (416645|1754|2)	ZBTB46	intronic	No
20	63629822	20:63629822:A:G	rs34592243	0.00379158	3139	2.69e-32	-0.203623 (-0.237355, -0.169891)	418401 (415262|3133|6)	GMEB2	upstream	No
20	36893060	20:36893060:C:T	rs202165710	0.00038187	307	5.63e-32	0.644237 (0.536949, 0.751524)	418401 (418094|306|1)	SAMHD1	missense,3_prime_UTR	No	0.11	1.004	0.5475
20	63770106	20:63770106:G:A	rs192335495	0.00489848	3891	1.03e-31	-0.185489 (-0.216515, -0.154464)	418401 (414510|3882|9)	ZBTB46	intronic	No
8	73391916	8:73391916:A:G	rs562246521	0.00106179	851	1.97e-31	0.385417 (0.320648, 0.450185)	418401 (417550|849|2)	STAU2		No
16	66737731	16:66737731:T:C	rs760125289	0.000394864	267	5.23e-31	0.664121 (0.551712, 0.776529)	418401 (418134|265|2)	DYNC1LI2	intronic	No
16	67606832	16:67606832:G:A	rs775258040	0.000395808	272	1.29e-30	0.654777 (0.543201, 0.766353)	418401 (418129|270|2)	CTCF	intronic	No
16	67659234	16:67659234:T:C	rs370512338	0.000394301	273	1.37e-30	0.65454 (0.542957, 0.766124)	418401 (418128|271|2)	ACD	missense	No	0.015	0.998	0.7364
16	68193593	16:68193593:C:T	rs1266416760	0.000135875	7	1.53e-30	1.76141 (1.46087, 2.06194)	418401 (418394|7|0)	NFATC3	intronic	No
16	66527089	16:66527089:C:A	rs767825681	0.00039989	268	1.69e-30	0.655698 (0.543739, 0.767657)	418401 (418133|266|2)	TK2	intronic	No
16	68208594	16:68208594:G:C	rs1384314530	0.000135782	7	1.74e-30	1.76073 (1.46002, 2.06143)	418401 (418394|7|0)	NFATC3	intronic	No
20	37261967	20:37261967:C:T	rs751019574	0.000381148	306	3.4e-30	0.627469 (0.51976, 0.735179)	418401 (418095|305|1)	GHRH	upstream	No
16	68543281	16:68543281:A:AT	rs1488575838	0.000367483	271	5.81e-30	0.651244 (0.538996, 0.763492)	418401 (418130|269|2)	ZFP90	intronic	No
8	72932083	8:72932083:G:A	rs139314850	0.000388425	305	9.45e-30	0.623073 (0.515276, 0.730869)	418401 (418096|304|1)	KCNB2	intronic	No
7	124082636	7:124082636:G:T	rs1015893838	0.000339979	264	1.6e-29	0.669309 (0.553038, 0.78558)	418401 (418137|263|1)	TMEM229A		No
7	124142622	7:124142622:T:C	rs779428210	0.00035116	269	4.58e-29	0.650117 (0.536244, 0.76399)	418401 (418132|268|1)	TMEM229A		No
20	63784843	20:63784843:A:G	rs532356829	0.00254557	2052	5.89e-29	-0.238033 (-0.27981, -0.196257)	418401 (416349|2050|2)	ZBTB46	intronic	No
8	73039202	8:73039202:C:T	rs576511615	9.56021e-06	8	9.28e-29	3.74616 (3.08629, 4.40604)	418401 (418393|8|0)	TERF1	stop_gained	No		0.967	0.4327
20	36933567	20:36933567:A:C	rs748060254	0.000308559	253	1.01e-28	0.67261 (0.554051, 0.79117)	418401 (418148|252|1)	SAMHD1	intronic	No
7	126283682	7:126283682:T:C	rs892337941	0.000206329	163	1.23e-28	0.837096 (0.689308, 0.984883)	418401 (418238|162|1)	GRM8		No
8	73899612	8:73899612:G:A	rs551085969	0.00108072	839	3.87e-28	0.366406 (0.301114, 0.431698)	418401 (417562|838|1)	UBE2W		No
7	126829580	7:126829580:T:G	rs955348295	0.00020092	151	9.97e-28	0.852742 (0.699593, 1.00589)	418401 (418250|150|1)	GRM8	intronic	No
7	126320597	7:126320597:T:C	rs903494390	0.000204033	163	1.01e-27	0.826165 (0.677769, 0.974562)	418401 (418238|162|1)	GRM8		No
20	37355618	20:37355618:G:C	rs765845731	0.000390565	313	1.33e-27	0.592893 (0.486158, 0.699629)	418401 (418088|312|1)	SRC	intronic	No
20	36676003	20:36676003:G:A	rs990890818	0.000432628	330	2.35e-26	0.559788 (0.456499, 0.663077)	418401 (418071|329|1)	NDRG3	intronic	No
20	36371612	20:36371612:C:T	rs753940871	0.00035074	289	3.82e-26	0.59675 (0.486166, 0.707333)	418401 (418112|288|1)	DLGAP4	intronic	No
16	69431777	16:69431777:A:G	rs541676780	0.000326515	268	1.34e-25	0.60953 (0.495304, 0.723757)	418401 (418133|266|2)	CYB5B	intronic	No
16	69425613	16:69425613:T:G	rs780411517	0.000333919	275	5e-25	0.597293 (0.483999, 0.710588)	418401 (418126|273|2)	CYB5B	intronic	No
20	35619007	20:35619007:C:G	rs200330799	0.000352153	291	1.82e-24	0.572285 (0.462408, 0.682163)	418401 (418110|290|1)	SPAG4	intronic	No	0.21	1.003	0.7271
16	65987135	16:65987135:T:C	rs754657121	0.000443184	290	9.46e-24	0.551943 (0.444271, 0.659614)	418401 (418111|289|1)	CDH5		No
20	64045636	20:64045636:G:T	rs543713231	0.00313897	2609	7.02e-23	-0.184994 (-0.221813, -0.148175)	418401 (415792|2601|8)	SOX18	downstream	No
20	63924420	20:63924420:T:A	rs531564924	0.00210567	1707	9.98e-23	-0.229909 (-0.275832, -0.183985)	418401 (416694|1706|1)	DNAJC5	intronic	No
20	36898455	20:36898455:C:G	rs145735112	0.000701012	519	1.55e-22	0.418161 (0.334254, 0.502068)	418401 (417882|519|0)	SAMHD1	missense,downstream	No	0.168	0.998	0.7016
20	37473443	20:37473443:T:A	rs778485736	0.000344727	274	1.55e-22	0.583831 (0.46668, 0.700983)	418401 (418127|273|1)	BLCAP		No
11	5226988	11:5226988:C:T	rs33974228	4.77553e-05	21	5.13e-22	1.96848 (1.56849, 2.36847)	418401 (418380|21|0)	HBB	missense	No	0.196	1.004	0.8087
8	74104161	8:74104161:A:G	rs555288302	0.00106717	839	5.23e-22	0.320108 (0.25505, 0.385166)	418401 (417562|838|1)	LY96		No
7	127933585	7:127933585:A:T	rs906885787	0.000267248	193	1.15e-21	0.6665 (0.529889, 0.803111)	418401 (418208|192|1)	SND1	intronic	No
16	68914231	16:68914231:G:A	rs748045503	0.000155556	60	1.25e-21	1.19027 (0.946084, 1.43446)	418401 (418341|60|0)	TANGO6	intronic	No
16	69478657	16:69478657:T:C	rs8054373	0.000423207	301	1.46e-21	0.527175 (0.418842, 0.635508)	418401 (418100|299|2)	CYB5B		No
7	124824014	7:124824014:T:TTA		0.999898	85	1.07e-20	-0.964228 (-1.1668, -0.761655)	417942 (0|85|417857)	POT1		No
16	67726290	16:67726290:G:C	rs774144902	0.000697892	583	1.18e-20	-0.387611 (-0.469137, -0.306086)	418401 (417818|582|1)	RANBP10	3_prime_UTR	No
20	63947784	20:63947784:A:C	rs574356354	0.00181817	1478	1.22e-20	-0.23496 (-0.2844, -0.18552)	418401 (416923|1477|1)	UCKL1	intronic	No
16	67660036	16:67660036:C:T	rs142662151	0.0006965	582	1.24e-20	-0.387772 (-0.469377, -0.306168)	418401 (417819|581|1)	ACD	downstream,downstream,upstream,missense	No	0.007	1.005	0.373
20	36810011	20:36810011:C:T	rs200777626	0.000656576	498	1.55e-20	0.410189 (0.323644, 0.496734)	418401 (417903|498|0)	SOGA1	missense	No	0.058	0.999	0.8179
20	33440155	20:33440155:TAAAC:T	rs1172466478	0.00031864	262	3.87e-20	0.544632 (0.4285, 0.660764)	418401 (418139|261|1)	SNTA1	intronic	No
20	33449350	20:33449350:C:T	rs545988940	0.000318527	261	4.74e-20	0.543884 (0.427634, 0.660134)	418401 (418140|260|1)	SNTA1		No
20	36907258	20:36907258:AT:A	rs550155288	0.000907728	672	1e-19	0.341569 (0.26791, 0.415229)	418401 (417729|672|0)	SAMHD1	intronic	No
20	64031542	20:64031542:G:A	rs560548192	0.00181717	1529	2.71e-19	-0.228064 (-0.277842, -0.178286)	418401 (416872|1528|1)	PRPF6	intronic	No
20	63761675	20:63761675:G:A	rs773263792	0.000845123	691	5.62e-19	0.335864 (0.261893, 0.409834)	418401 (417710|690|1)	ZBTB46	intronic	No
20	63920326	20:63920326:C:T	rs187305839	0.00302072	2464	7.4e-19	-0.173596 (-0.211961, -0.135232)	418401 (415937|2460|4)	DNAJC5	intronic	No
20	33795946	20:33795946:G:A	rs577597063	0.000439487	362	1.21e-18	0.447216 (0.347763, 0.546669)	418401 (418039|361|1)	ZNF341	downstream	No
7	128312194	7:128312194:G:A	rs1362678606	0.000236099	180	1.62e-18	0.641593 (0.498384, 0.784801)	418401 (418221|179|1)	RBM28	intronic	No
16	68116816	16:68116816:T:C	rs558975135	0.00124205	1027	2.06e-18	-0.272476 (-0.33348, -0.211471)	418401 (417374|1026|1)	NFATC3	intronic	No
10	104431758	10:104431758:CT:C	rs534548254	0.00381928	3200	2.78e-18	0.148844 (0.115389, 0.182298)	418401 (415201|3195|5)	CFAP58	intronic	No
16	67717030	16:67717030:G:A	rs534210403	0.00123071	1022	3.25e-18	-0.273367 (-0.334936, -0.211798)	418401 (417379|1021|1)	RANBP10	intronic	No
8	74184293	8:74184293:C:A	rs546412585	0.00101015	802	4.27e-18	0.296226 (0.22927, 0.363182)	418401 (417599|801|1)	JPH1		No
20	5922431	20:5922431:A:G	rs766836438	5.97513e-06	5	4.29e-18	-3.70123 (-4.53787, -2.86459)	418401 (418396|5|0)	CHGB	missense	No	0	0.968	0.5531
7	124824014	7:124824014:TTA:T	rs758673417	9.24854e-05	77	4.63e-18	0.955768 (0.739512, 1.17203)	418401 (418324|77|0)	POT1	frameshift	No		0.97	0.02164
20	64072424	20:64072424:G:T	rs182841611	0.00326568	2821	4.85e-18	-0.178049 (-0.218361, -0.137738)	418401 (415580|2818|3)	TCEA2	downstream,downstream	No
8	72847078	8:72847078:G:A	rs531552499	0.000574003	454	1.09e-17	0.396071 (0.305426, 0.486716)	418401 (417947|454|0)	KCNB2	intronic	No
7	121708320	7:121708320:ATC:A	rs1389621151	0.000212322	204	1.16e-17	0.706804 (0.544917, 0.86869)	418401 (418197|203|1)	PTPRZ1		No
4	163184386	4:163184386:G:A	rs143656295	0.000688496	524	1.38e-17	-0.37558 (-0.461812, -0.289349)	418401 (417877|524|0)	NAF1		No
16	68315146	16:68315146:C:T	rs567888459	0.000712787	585	1.43e-17	-0.353804 (-0.435075, -0.272534)	418401 (417816|584|1)	PRMT7	upstream	No
16	70513411	16:70513411:A:G	rs758247226	0.000343248	216	1.94e-17	0.594003 (0.456993, 0.731012)	418401 (418185|216|0)	COG4	intronic	No
16	70477185	16:70477185:A:AT	rs555886327	0.000344753	216	2.17e-17	0.594392 (0.457083, 0.731701)	418401 (418185|216|0)	FUK	downstream,intronic	No
10	104464631	10:104464631:C:T	rs143893644	0.00400699	3344	2.39e-17	0.142082 (0.109215, 0.174948)	418401 (415057|3338|6)	CFAP58		No
8	73020707	8:73020707:C:T	rs766633252	5.24472e-05	48	3.32e-17	1.30312 (1.00032, 1.60593)	418401 (418353|48|0)	TERF1	stop_gained	No	0.133	0.995	0.7639
7	121767948	7:121767948:A:G	rs751033908	0.000374536	301	6.22e-17	0.478033 (0.365974, 0.590091)	418401 (418100|300|1)	PTPRZ1		No
20	63742995	20:63742995:G:C	rs375263019	0.00156933	1289	1.34e-16	-0.224897 (-0.278196, -0.171597)	418401 (417112|1288|1)	SLC2A4RG	downstream,downstream,3_prime_UTR	No	0.086	1.001	0.8637
16	67672204	16:67672204:G:C	rs528653454	0.000600754	479	1.51e-16	-0.382034 (-0.472732, -0.291336)	418401 (417922|479|0)	GFOD2	downstream	No
16	67885863	16:67885863:G:A	rs201170067	0.000944212	784	1.59e-16	0.286698 (0.218582, 0.354813)	418401 (417617|784|0)	NRN1L	intronic,downstream	No	0.056	1.006	0.169
20	63724448	20:63724448:A:G	rs184807372	0.0010985	902	2.58e-16	0.262967 (0.200048, 0.325886)	418401 (417499|902|0)	ZGPAT	intronic	No
20	37805639	20:37805639:C:T	rs546098577	0.000338108	286	2.61e-16	0.483789 (0.368015, 0.599563)	418401 (418115|286|0)	CTNNBL1	intronic	No
20	36738026	20:36738026:C:T	rs6102012	0.000770813	544	2.64e-16	0.338178 (0.257235, 0.419122)	418401 (417857|542|2)	DSN1	intronic	No
20	63686462	20:63686462:A:G	rs184773652	0.00371912	3102	2.88e-16	0.142141 (0.108077, 0.176204)	418401 (415299|3097|5)	RTEL1	upstream	No
7	121865150	7:121865150:G:A	rs989305089	0.000377209	287	2.93e-16	0.472389 (0.359152, 0.585626)	418401 (418114|286|1)	PTPRZ1		No
16	67454334	16:67454334:G:A	rs559221259	0.000866403	714	3.09e-16	0.297186 (0.22589, 0.368482)	418401 (417687|714|0)	ATP6V0D1	intronic	No
7	124841179	7:124841179:C:T	rs866612394	0.00010431	94	3.19e-16	0.899573 (0.683664, 1.11548)	418401 (418307|94|0)	POT1	splice_acceptor	No	0.155	0.992	0.6217
16	67531688	16:67531688:G:A	rs764280492	0.00070426	583	5.43e-16	-0.336072 (-0.417378, -0.254766)	418401 (417818|582|1)	FAM65A,AC027682.1	intronic	No
16	70770813	16:70770813:C:T	rs760438105	0.000463101	283	6.18e-16	0.487395 (0.369251, 0.605538)	418401 (418118|283|0)	VAC14	intronic	No
16	67658960	16:67658960:T:C	rs139438549	0.00113647	913	6.59e-16	0.257644 (0.195131, 0.320158)	418401 (417488|913|0)	ACD	downstream,downstream,missense,upstream	No	0.012	1.003	0.4995
14	51245517	14:51245517:G:A		5.97514e-06	5	6.98e-16	-3.4374 (-4.27216, -2.60264)	418400 (418395|5|0)	TMX1	intronic	No	0.2	1.091	0.212
16	67624454	16:67624454:C:A	rs577236291	0.000874505	711	7.49e-16	0.292969 (0.221748, 0.36419)	418401 (417690|711|0)	CTCF	intronic	No
16	68328849	16:68328849:C:T	rs547015422	0.00121698	1011	7.57e-16	-0.253134 (-0.314682, -0.191586)	418401 (417390|1010|1)	PRMT7	intronic	No
16	67662824	16:67662824:G:A	rs527604584	0.00110482	893	1.16e-15	0.258015 (0.194871, 0.321158)	418401 (417508|893|0)	PARD6A	upstream,downstream,downstream,upstream	No
16	67907608	16:67907608:G:A	rs572831625	0.00109724	901	1.22e-15	0.257845 (0.194697, 0.320993)	418401 (417500|901|0)	PSKH1	intronic	No
1	242089759	1:242089759:T:TA		7.17029e-06	6	1.25e-15	-3.11079 (-3.87301, -2.34857)	418393 (418387|6|0)	PLD5	3_prime_UTR	No		0.964	0.422
16	71290257	16:71290257:C:T	rs1029164938	0.000360836	242	1.46e-15	0.522995 (0.39454, 0.651449)	418401 (418159|242|0)	CMTR2	upstream	No
16	67822956	16:67822956:T:C	rs565442495	0.00110673	906	1.51e-15	0.255443 (0.192675, 0.31821)	418401 (417495|906|0)	TSNAXIP1	intronic	No
16	74410521	16:74410521:G:A	rs371410242	0.000192399	161	1.8e-15	0.59836 (0.450928, 0.745792)	418401 (418240|161|0)	CLEC18B	intronic	No	1	1	0.9606
8	73478470	8:73478470:A:G	rs572694314	0.000598987	499	2.06e-15	0.365611 (0.275336, 0.455886)	418401 (417902|499|0)	STAU2	intronic	No
20	63695773	20:63695773:C:G	rs141522376	0.00488596	3975	2.16e-15	-0.125193 (-0.156128, -0.0942586)	418401 (414426|3965|10)	RTEL1	downstream,upstream,splice_region	No	0.071	0.999	0.5291
20	63239389	20:63239389:G:A	rs373757098	7.17015e-06	6	2.57e-15	3.08249 (2.31872, 3.84625)	418401 (418395|6|0)	BIRC7	synonymous,downstream	No	0	0.953	0.3298
16	66658615	16:66658615:A:C	rs573597526	0.000683408	565	2.75e-15	-0.33256 (-0.41505, -0.25007)	418401 (417836|565|0)	CMTM4	intronic	No
20	63668836	20:63668836:C:T	rs118009186	0.00403051	3138	3.16e-15	-0.135492 (-0.169174, -0.101811)	418401 (415263|3130|8)	RTEL1	intronic	No		1.001	0.622
16	67626878	16:67626878:G:T	rs191075400	0.00122782	991	3.22e-15	0.242466 (0.182175, 0.302758)	418401 (417410|991|0)	CTCF	intronic	No
16	67093809	16:67093809:G:A	rs185425208	0.000821156	674	3.31e-15	0.295324 (0.221855, 0.368793)	418401 (417727|674|0)	CBFB	intronic	No
16	67931075	16:67931075:T:C	rs199780720	0.00111806	915	3.71e-15	0.250863 (0.188343, 0.313383)	418401 (417486|915|0)	CTRL	downstream,intronic,downstream	No	0.06	1.003	0.4146
16	67959918	16:67959918:C:T	rs540072972	0.0011141	909	3.79e-15	0.251513 (0.18881, 0.314216)	418401 (417492|909|0)	SLC12A4	intronic	No
16	66581201	16:66581201:G:A	rs536931030	0.000678379	563	3.85e-15	-0.332299 (-0.415165, -0.249433)	418401 (417838|563|0)	CMTM2	downstream,intronic,downstream	No
8	73936850	8:73936850:C:A	rs190731966	0.00251152	2060	4.26e-15	0.167076 (0.125345, 0.208808)	418401 (416341|2056|4)	TCEB1	downstream	No
16	67977846	16:67977846:G:T	rs200562605	0.00112194	913	4.56e-15	0.249875 (0.187396, 0.312353)	418401 (417488|913|0)	DPEP3	intronic	No		1.003	0.4354
16	67660141	16:67660141:C:T	rs142507451	0.00280486	2353	4.93e-15	-0.154501 (-0.193182, -0.11582)	418401 (416048|2346|7)	ACD	missense,upstream,downstream,downstream	No	0.015	0.999	0.7702
16	67536848	16:67536848:T:C	rs572909736	0.00124858	1006	5.05e-15	0.238859 (0.179035, 0.298684)	418401 (417395|1006|0)	FAM65A,AC027682.1	upstream	No
7	125429350	7:125429350:C:G	rs1360782141	0.000105865	87	6.26e-15	0.829614 (0.62111, 1.03812)	418401 (418314|87|0)	POT1		No
16	68143227	16:68143227:A:G	rs1048886358	0.00102439	850	6.74e-15	0.258697 (0.193602, 0.323792)	418401 (417551|850|0)	NFATC3	intronic	No
8	73619726	8:73619726:T:A	rs186829107	0.0022326	1847	6.84e-15	0.174867 (0.130856, 0.218879)	418401 (416554|1845|2)	STAU2	intronic	No
16	67501468	16:67501468:G:A	rs533590772	0.00123237	1024	7.65e-15	-0.244601 (-0.306276, -0.182927)	418401 (417377|1023|1)	AGRP		No
11	5226972	11:5226972:C:T	rs33962676	5.95994e-05	51	9.02e-15	-1.08274 (-1.35648, -0.809001)	418401 (418350|51|0)	HBB	missense	No	0.146	1.018	0.3673
11	108549317	11:108549317:C:T	rs187916317	0.00286452	2332	1.08e-14	-0.153095 (-0.191914, -0.114276)	418401 (416069|2328|4)	EXPH5	intronic	No
16	67524436	16:67524436:T:G	rs756403529	0.000134838	97	1.16e-14	0.764092 (0.57011, 0.958075)	418401 (418304|97|0)	FAM65A	upstream	No
16	68000588	16:68000588:C:T	rs536551210	0.00113398	924	1.16e-14	0.244792 (0.182646, 0.306938)	418401 (417477|924|0)	DPEP2	upstream	No
16	68027790	16:68027790:G:A	rs537645945	0.00112417	921	1.18e-14	0.245104 (0.182866, 0.307342)	418401 (417480|921|0)	DDX28	upstream,intronic	No
16	67677253	16:67677253:C:T	rs541941428	0.00280371	2350	1.31e-14	-0.152012 (-0.190679, -0.113345)	418401 (416051|2343|7)	GFOD2	downstream	No
16	71876228	16:71876228:G:C	rs770722524	0.000360459	252	1.34e-14	0.493459 (0.367889, 0.619029)	418401 (418149|252|0)	ZNF821	intronic	No
16	67647461	16:67647461:G:A	rs78046419	0.00286167	2393	1.36e-14	-0.150422 (-0.188709, -0.112134)	418401 (416008|2386|7)	CARMIL2	intronic	No	0.118	0.998	0.5222
16	67165285	16:67165285:A:G	rs551096012	0.00100192	810	1.38e-14	0.26216 (0.195412, 0.328909)	418401 (417591|810|0)	HSF4	upstream,downstream,intronic	No
8	1925222	8:1925222:G:C		5.97513e-06	5	1.43e-14	-3.27663 (-4.11132, -2.44194)	418401 (418396|5|0)	ARHGEF10	intronic	No	0	1.197	0.06222
8	1925223	8:1925223:C:T		5.97513e-06	5	1.43e-14	-3.27663 (-4.11132, -2.44194)	418401 (418396|5|0)	ARHGEF10	intronic	No	0	1.197	0.06222
16	67652652	16:67652652:C:G	rs192660617	0.00303548	2543	1.57e-14	-0.145896 (-0.183119, -0.108672)	418401 (415858|2536|7)	CARMIL2	downstream	No
16	71531628	16:71531628:G:A	rs769113847	0.000362474	247	1.6e-14	0.495983 (0.369388, 0.622579)	418401 (418154|247|0)	CHST4	intronic	No
16	72329841	16:72329841:C:A	rs995128377	0.000358821	258	1.74e-14	0.477597 (0.355524, 0.59967)	418401 (418143|258|0)	PMFBP1		No
16	67850286	16:67850286:G:T	rs1391094778	0.000125753	93	2.04e-14	0.770021 (0.572681, 0.967361)	418401 (418308|93|0)	THAP11	intronic,upstream	No
16	67824992	16:67824992:G:A	rs116393843	0.0028111	2348	2.06e-14	-0.15037 (-0.188911, -0.111829)	418401 (416053|2341|7)	TSNAXIP1	downstream,intronic	No
16	71196813	16:71196813:C:G	rs577597774	0.000551186	278	2.17e-14	0.462288 (0.343692, 0.580884)	418401 (418123|278|0)	HYDIN	intronic	No
20	33590912	20:33590912:C:A	rs118031419	0.000487317	368	2.25e-14	0.385147 (0.28628, 0.484014)	418401 (418033|367|1)	CBFA2T2	intronic	No
16	67682969	16:67682969:TTTTG:T	rs549070249	0.00278968	2334	2.6e-14	-0.150714 (-0.189495, -0.111933)	418401 (416067|2327|7)	GFOD2	3_prime_UTR	No	0.257	0.995	0.4017
4	163285007	4:163285007:C:G	rs182539829	0.00132541	1025	2.92e-14	-0.238728 (-0.300279, -0.177178)	418401 (417376|1024|1)	NPY1R		No
16	67764762	16:67764762:G:C	rs150479543	0.00277442	2322	3.13e-14	-0.150651 (-0.189538, -0.111763)	418401 (416079|2315|7)	RANBP10	intronic	No
16	68148478	16:68148478:T:C	rs547146469	0.00119894	979	3.13e-14	0.234009 (0.173604, 0.294414)	418401 (417422|979|0)	NFATC3	intronic	No
16	67171830	16:67171830:C:T	rs553836422	0.000157401	104	3.14e-14	0.722252 (0.535801, 0.908704)	418401 (418297|104|0)	NOL3	downstream	No
16	67851681	16:67851681:C:T	rs143383076	0.00286222	2355	3.27e-14	-0.148852 (-0.187304, -0.1104)	418401 (416046|2348|7)	THAP11	intronic	No
16	67809322	16:67809322:G:A	rs570923393	0.00277191	2320	3.37e-14	-0.15042 (-0.189297, -0.111542)	418401 (416081|2313|7)	TSNAXIP1	intronic,upstream	No
16	67659046	16:67659046:C:A	rs145007645	0.00013265	95	3.41e-14	0.758085 (0.562108, 0.954063)	418401 (418306|95|0)	ACD	downstream,upstream,missense,downstream	No	0.022	1.005	0.6101
16	67758176	16:67758176:G:A	rs148008141	0.00276771	2322	3.87e-14	-0.150462 (-0.189443, -0.111481)	418401 (416079|2315|7)	RANBP10	intronic	No
16	67815092	16:67815092:C:T	rs142545109	0.00282731	2358	3.88e-14	-0.148513 (-0.186991, -0.110036)	418401 (416043|2351|7)	TSNAXIP1	intronic	No
16	67775086	16:67775086:T:C	rs953309619	0.00013228	95	3.91e-14	0.757367 (0.561121, 0.953613)	418401 (418306|95|0)	RANBP10	intronic	No
16	67662443	16:67662443:C:T	rs115108685	0.00299302	2491	4.46e-14	-0.144391 (-0.181891, -0.106891)	418401 (415910|2483|8)	PARD6A	synonymous,upstream,downstream,downstream,upstream	No		0.998	0.4641
16	67843641	16:67843641:G:C	rs116046135	0.00281667	2352	4.52e-14	-0.148203 (-0.1867, -0.109705)	418401 (416049|2345|7)	THAP11	upstream,intronic,3_prime_UTR	No
16	67678433	16:67678433:G:A	rs147279236	0.00291044	2423	4.73e-14	-0.146017 (-0.183977, -0.108056)	418401 (415978|2415|8)	GFOD2	downstream	No
16	67840920	16:67840920:G:A	rs190213128	0.00279573	2352	4.89e-14	-0.149013 (-0.187774, -0.110252)	418401 (416049|2345|7)	THAP11	upstream,intronic	No
16	67692796	16:67692796:G:A	rs572457449	0.00276807	2320	4.99e-14	-0.149653 (-0.188594, -0.110711)	418401 (416081|2313|7)	GFOD2	intronic	No
16	67667322	16:67667322:G:A	rs115388552	0.00292915	2446	5.02e-14	-0.14531 (-0.183125, -0.107495)	418401 (415955|2438|8)	C16orf86	downstream,upstream,synonymous	No	0.069	0.999	0.6015
16	68135870	16:68135870:C:G	rs1242518869	0.000131394	95	5.09e-14	0.75646 (0.559552, 0.953368)	418401 (418306|95|0)	NFATC3	intronic	No
16	67730651	16:67730651:G:A	rs116198521	0.00292499	2446	5.17e-14	-0.145382 (-0.183235, -0.107528)	418401 (415955|2438|8)	RANBP10	intronic	No
16	68249467	16:68249467:AG:A	rs545651676	0.00115181	948	5.25e-14	0.235885 (0.17445, 0.297319)	418401 (417453|948|0)	PLA2G15	intronic	No	0.157	1.003	0.4391
16	67666649	16:67666649:G:C	rs137969918	0.00292868	2446	5.29e-14	-0.145193 (-0.183013, -0.107373)	418401 (415955|2438|8)	ENKD1	downstream	No
16	67862520	16:67862520:G:T	rs148064340	0.00287758	2401	5.34e-14	-0.146159 (-0.184235, -0.108082)	418401 (416000|2393|8)	NUTF2	intronic	No
16	67862522	16:67862522:C:A	rs142697306	0.00287758	2401	5.34e-14	-0.146159 (-0.184235, -0.108082)	418401 (416000|2393|8)	NUTF2	intronic	No
16	67760738	16:67760738:C:T	rs78486828	0.00281163	2350	5.42e-14	-0.148081 (-0.18667, -0.109493)	418401 (416051|2343|7)	RANBP10	intronic	No
16	67363433	16:67363433:G:A	rs558386302	0.00119246	990	5.48e-14	-0.240104 (-0.302683, -0.177525)	418401 (417411|989|1)	LRRC36	intronic	No
16	72940510	16:72940510:G:A	rs766488805	0.000344352	274	5.52e-14	0.451111 (0.333522, 0.568699)	418401 (418127|274|0)	ZFHX3	intronic	No
16	67923050	16:67923050:C:T	rs114647330	0.00287911	2403	5.55e-14	-0.146072 (-0.184151, -0.107992)	418401 (415998|2395|8)	PSKH1	intronic	No
16	67808594	16:67808594:C:T	rs143297377	0.0029087	2349	5.74e-14	-0.147614 (-0.186118, -0.109109)	418401 (416052|2342|7)	TSNAXIP1	intronic	No
16	67760403	16:67760403:GC:G	rs200625148	0.00281015	2348	5.76e-14	-0.147971 (-0.18657, -0.109371)	418401 (416053|2341|7)	RANBP10	intronic	No
16	67754249	16:67754249:G:C	rs115053588	0.00281053	2347	5.78e-14	-0.147956 (-0.186555, -0.109358)	418401 (416054|2340|7)	RANBP10	intronic	No
16	67943268	16:67943268:C:T	rs17240371	0.00269377	2258	5.98e-14	-0.151083 (-0.190521, -0.111645)	418401 (416143|2251|7)	LCAT	downstream	No	0.153	0.999	0.6786
16	67904351	16:67904351:G:A	rs576412785	0.0028048	2331	6.14e-14	-0.148416 (-0.187174, -0.109657)	418401 (416070|2324|7)	PSKH1	intronic	No
7	123469423	7:123469423:A:G	rs368210799	0.000120095	97	6.3e-14	0.784407 (0.579468, 0.989347)	418401 (418304|97|0)	IQUB	intronic	No	0.279	1.002	0.9111
16	67710720	16:67710720:C:T	rs146389840	0.00281158	2355	6.41e-14	-0.147677 (-0.186271, -0.109082)	418401 (416046|2348|7)	RANBP10	intronic	No
16	67729735	16:67729735:G:A	rs61747630	0.00274886	2311	6.72e-14	-0.149397 (-0.188474, -0.11032)	418401 (416090|2304|7)	RANBP10	synonymous	No	0.035	1	0.9695
16	67503513	16:67503513:C:T	rs557828375	0.0012423	1023	6.76e-14	0.229366 (0.169365, 0.289367)	418401 (417378|1023|0)	AGRP		No
16	67971790	16:67971790:T:C	rs7196568	0.00273392	2280	6.94e-14	-0.149337 (-0.18842, -0.110253)	418401 (416121|2273|7)	SLC12A4	upstream	No
16	67977662	16:67977662:C:A	rs75651517	0.00273393	2280	6.95e-14	-0.149335 (-0.188419, -0.110251)	418401 (416121|2273|7)	DPEP3	synonymous	No	0.034	0.999	0.5923
16	67979099	16:67979099:G:A	rs138892035	0.00273408	2280	6.96e-14	-0.149329 (-0.188411, -0.110246)	418401 (416121|2273|7)	DPEP3	intronic	No
16	67936991	16:67936991:GCTGCT:G	rs367689946	0.00273149	2278	6.97e-14	-0.149356 (-0.188448, -0.110265)	418401 (416123|2271|7)	PSMB10	upstream	No
16	67979328	16:67979328:G:A	rs142081925	0.00273406	2280	6.97e-14	-0.149325 (-0.188408, -0.110242)	418401 (416121|2273|7)	DPEP3	intronic	No
16	67716698	16:67716698:G:A	rs138474542	0.00275132	2311	7.08e-14	-0.149155 (-0.188204, -0.110106)	418401 (416090|2304|7)	RANBP10	intronic	No
16	67817349	16:67817349:G:A	rs148094357	0.00280502	2350	7.14e-14	-0.147572 (-0.186212, -0.108931)	418401 (416051|2343|7)	TSNAXIP1	intronic	No
16	67645005	16:67645005:G:C	rs192308439	0.00315312	2637	7.4e-14	-0.139445 (-0.175981, -0.10291)	418401 (415764|2629|8)	CARMIL2	5_prime_UTR	No
16	67859602	16:67859602:C:T	rs151332251	0.00287887	2402	7.68e-14	-0.145195 (-0.183262, -0.107128)	418401 (415999|2394|8)	NUTF2	intronic	No
16	67525502	16:67525502:A:T	rs569424819	0.00124421	1022	7.81e-14	0.228648 (0.168684, 0.288613)	418401 (417379|1022|0)	FAM65A	upstream	No
16	67847807	16:67847807:A:G	rs140517527	0.00287886	2402	7.83e-14	-0.145141 (-0.183207, -0.107075)	418401 (415999|2394|8)	THAP11	intronic	No
16	67850655	16:67850655:C:G	rs139134386	0.00287886	2402	7.83e-14	-0.145141 (-0.183207, -0.107075)	418401 (415999|2394|8)	THAP11	intronic	No
16	67850137	16:67850137:A:T	rs116707751	0.00287884	2402	7.85e-14	-0.145138 (-0.183204, -0.107072)	418401 (415999|2394|8)	THAP11	intronic	No
16	67652033	16:67652033:T:C	rs77407948	0.00315727	2639	7.89e-14	-0.139098 (-0.175584, -0.102613)	418401 (415762|2631|8)	CARMIL2	intronic	No	0.111	0.998	0.3099
16	67821712	16:67821712:G:A	rs150441387	0.00288011	2402	7.92e-14	-0.145139 (-0.183212, -0.107066)	418401 (415999|2394|8)	TSNAXIP1	intronic	No
16	67838885	16:67838885:C:T	rs146351643	0.00287902	2402	8.11e-14	-0.145052 (-0.183118, -0.106986)	418401 (415999|2394|8)	THAP11	upstream,upstream	No
16	67840739	16:67840739:A:G	rs149760820	0.00287903	2402	8.11e-14	-0.145051 (-0.183117, -0.106985)	418401 (415999|2394|8)	THAP11	intronic	No
16	67834104	16:67834104:T:C	rs115108375	0.00287904	2402	8.12e-14	-0.145048 (-0.183114, -0.106982)	418401 (415999|2394|8)	CENPT	splice_region	No
16	67507755	16:67507755:T:C	rs141085480	0.00124655	1025	8.26e-14	0.228234 (0.168319, 0.288149)	418401 (417376|1025|0)	FAM65A		No
16	67738492	16:67738492:G:A	rs138809491	0.00287416	2407	8.29e-14	-0.145395 (-0.183565, -0.107224)	418401 (415994|2399|8)	RANBP10	intronic	No
5	1302631	5:1302631:T:C	rs145127539	0.00175179	1458	8.34e-14	-0.188335 (-0.237784, -0.138886)	418401 (416943|1456|2)	TERT		No
16	67017476	16:67017476:C:T	rs770246666	0.000771558	632	8.83e-14	0.287415 (0.211876, 0.362955)	418401 (417769|632|0)	CES4A		No
16	67838327	16:67838327:C:T	rs114575731	0.00288168	2403	8.87e-14	-0.14479 (-0.182847, -0.106732)	418401 (415998|2395|8)	THAP11	upstream,upstream	No
16	67809697	16:67809697:C:A	rs145877060	0.00280276	2342	9.11e-14	-0.14716 (-0.185858, -0.108461)	418401 (416059|2335|7)	TSNAXIP1	intronic,upstream	No
16	67703359	16:67703359:C:T	rs150704442	0.0029045	2424	9.38e-14	-0.144544 (-0.182575, -0.106514)	418401 (415977|2416|8)	GFOD2	intronic	No
16	67729620	16:67729620:G:A	rs116395614	0.00287129	2404	1.03e-13	-0.144889 (-0.183074, -0.106705)	418401 (415997|2396|8)	RANBP10	intronic	No	0.087	1	0.865
16	67743122	16:67743122:C:T	rs151291414	0.00287104	2404	1.03e-13	-0.144883 (-0.183068, -0.106697)	418401 (415997|2396|8)	RANBP10	intronic	No
16	67727823	16:67727823:G:A	rs148375697	0.00287374	2405	1.04e-13	-0.144836 (-0.183012, -0.106659)	418401 (415996|2397|8)	RANBP10	synonymous	No	0.014	1	0.8876
16	67817933	16:67817933:G:A	rs150177438	0.00289244	2388	1.05e-13	-0.145331 (-0.183644, -0.107017)	418401 (416013|2381|7)	TSNAXIP1	intronic	No
16	67720700	16:67720700:AG:A	rs200630486	0.00287239	2404	1.06e-13	-0.144758 (-0.182929, -0.106588)	418401 (415997|2396|8)	RANBP10	downstream	No
16	67755012	16:67755012:T:C	rs115627383	0.0028296	2364	1.07e-13	-0.145892 (-0.18437, -0.107415)	418401 (416037|2357|7)	RANBP10	intronic	No
16	67848611	16:67848611:G:A	rs57035397	0.00288873	2410	1.08e-13	-0.144088 (-0.182095, -0.106082)	418401 (415991|2402|8)	THAP11	downstream,upstream,intronic	No
16	67116805	16:67116805:G:A	rs575327942	0.00119218	978	1.1e-13	-0.238751 (-0.301742, -0.17576)	418401 (417423|977|1)	C16orf70	intronic	No
16	67834378	16:67834378:C:T	rs137970483	0.00287025	2395	1.11e-13	-0.144516 (-0.182655, -0.106377)	418401 (416006|2387|8)	CENPT	upstream	No
16	67871033	16:67871033:C:T	rs114906317	0.00289932	2403	1.15e-13	-0.144067 (-0.182108, -0.106026)	418401 (415998|2395|8)	NUTF2	3_prime_UTR,upstream	No
16	67903570	16:67903570:C:T	rs191155076	0.00287441	2384	1.19e-13	-0.144965 (-0.183269, -0.10666)	418401 (416017|2376|8)	PSKH1	intronic	No
16	67937243	16:67937243:T:A	rs149968466	0.00279353	2328	1.2e-13	-0.146263 (-0.184913, -0.107613)	418401 (416073|2320|8)	PSMB10	upstream,upstream,downstream	No
11	108304736	11:108304736:A:T	rs1801673	0.00441172	3518	1.3e-13	-0.124539 (-0.157499, -0.0915793)	418401 (414883|3508|10)	ATM	downstream,missense	No	0.052	0.996	0.04723
16	67807621	16:67807621:C:T	rs180759211	0.00283871	2374	1.3e-13	-0.145135 (-0.183547, -0.106724)	418401 (416027|2366|8)	TSNAXIP1	intronic	No
16	67965307	16:67965307:T:C	rs540499875	0.00267307	2238	1.3e-13	-0.14953 (-0.1891, -0.10996)	418401 (416163|2231|7)	SLC12A4	upstream	No
16	67911961	16:67911961:C:T	rs116616835	0.00291155	2430	1.31e-13	-0.143121 (-0.181001, -0.10524)	418401 (415971|2422|8)	PSKH1	downstream	No
4	152771020	4:152771020:T:G		5.97513e-06	5	1.32e-13	-3.15475 (-3.98981, -2.31969)	418401 (418396|5|0)	TIGD4	5_prime_UTR	No	0.2	1.067	0.3197
20	63826142	20:63826142:T:A	rs189433758	0.00475476	3970	1.36e-13	0.11414 (0.0839109, 0.144368)	418401 (414431|3961|9)	ZBTB46	intronic	No
16	68319461	16:68319461:G:A	rs575408261	0.00118121	971	1.37e-13	0.229458 (0.168675, 0.29024)	418401 (417430|971|0)	PRMT7	intronic	No
16	67688139	16:67688139:G:C	rs8050513	0.00290412	2423	1.59e-13	-0.142956 (-0.180928, -0.104985)	418401 (415978|2415|8)	GFOD2	intronic	No
16	67684591	16:67684591:G:A	rs9673964	0.00290401	2423	1.6e-13	-0.142945 (-0.180917, -0.104973)	418401 (415978|2415|8)	GFOD2	3_prime_UTR	No	0.346	0.997	0.5498
16	67998419	16:67998419:C:G	rs182135196	0.00272532	2283	1.73e-13	-0.147537 (-0.186783, -0.10829)	418401 (416118|2276|7)	DPEP2	upstream	No
16	67748981	16:67748981:A:G	rs114576585	0.00289268	2416	1.76e-13	-0.143012 (-0.181067, -0.104958)	418401 (415985|2408|8)	RANBP10	intronic	No
4	163332346	4:163332346:C:A	rs147080110	0.00140205	1097	1.84e-13	-0.22429 (-0.28402, -0.164559)	418401 (417304|1096|1)	NPY1R	intronic	No
16	67745344	16:67745344:A:AT	rs557714584	0.00289868	2420	1.85e-13	-0.142961 (-0.181036, -0.104887)	418401 (415981|2412|8)	RANBP10	intronic	No
8	73026944	8:73026944:C:T	rs748194937	7.76767e-05	65	1.86e-13	0.869202 (0.637676, 1.10073)	418401 (418336|65|0)	TERF1	missense	No	0.343	1.006	0.6922
16	67768581	16:67768581:T:C	rs7203879	0.00288931	2414	1.86e-13	-0.142913 (-0.180979, -0.104848)	418401 (415987|2406|8)	RANBP10	intronic	No
3	169740474	3:169740474:G:A	rs144120226	0.00497379	4516	1.87e-13	-0.11919 (-0.150941, -0.08744)	418401 (413885|4508|8)	ACTRT3		No
20	63560270	20:63560270:C:T	rs150429222	0.00130016	1123	1.87e-13	-0.22371 (-0.283301, -0.164118)	418401 (417278|1122|1)	HELZ2	missense,downstream	No	0.041	1.003	0.4265
16	67735558	16:67735558:C:G	rs143371629	0.0028901	2421	1.89e-13	-0.142891 (-0.18096, -0.104821)	418401 (415980|2413|8)	RANBP10	intronic	No
16	67735852	16:67735852:T:C	rs116286666	0.00289009	2421	1.89e-13	-0.142887 (-0.180957, -0.104817)	418401 (415980|2413|8)	RANBP10	intronic	No
16	67723024	16:67723024:G:A	rs115367220	0.00289162	2421	1.94e-13	-0.142766 (-0.180821, -0.104711)	418401 (415980|2413|8)	RANBP10	downstream,upstream	No
7	15561921	7:15561921:C:A		7.17087e-06	6	1.95e-13	-2.85955 (-3.62182, -2.09727)	418359 (418353|6|0)	AGMO	5_prime_UTR	No		1.081	0.2083
16	67713082	16:67713082:C:T	rs145314437	0.00289278	2422	2e-13	-0.142649 (-0.180696, -0.104602)	418401 (415979|2414|8)	RANBP10	intronic	No
16	67701434	16:67701434:T:C	rs114136476	0.002893	2422	2.01e-13	-0.142628 (-0.180672, -0.104584)	418401 (415979|2414|8)	GFOD2	intronic	No
16	67701214	16:67701214:T:C	rs150174797	0.00289211	2422	2.02e-13	-0.142658 (-0.180714, -0.104603)	418401 (415979|2414|8)	GFOD2	intronic	No
16	67709995	16:67709995:G:C	rs148803827	0.00289262	2422	2.02e-13	-0.142643 (-0.180692, -0.104594)	418401 (415979|2414|8)	RANBP10	intronic	No
16	67742089	16:67742089:A:C	rs114150382	0.00286925	2408	2.17e-13	-0.143183 (-0.181428, -0.104938)	418401 (415993|2400|8)	RANBP10	intronic	No
16	67704347	16:67704347:G:C	rs114529298	0.0028964	2425	2.22e-13	-0.142298 (-0.180321, -0.104275)	418401 (415976|2417|8)	GFOD2	intronic	No
8	74568435	8:74568435:G:C	rs550370029	0.000853971	656	2.25e-13	0.276431 (0.202544, 0.350318)	418401 (417745|655|1)	GDAP1		No
20	63855726	20:63855726:C:T	rs762973799	0.000954842	764	2.54e-13	0.264177 (0.193409, 0.334946)	418401 (417637|763|1)	ABHD16B		No
16	67393727	16:67393727:G:A	rs559404992	0.0010785	888	2.62e-13	0.238701 (0.174722, 0.30268)	418401 (417513|888|0)	ZDHHC1	upstream,downstream	No
8	84862338	8:84862338:A:G	rs748075507	8.36518e-06	7	2.72e-13	2.63025 (1.92481, 3.33569)	418401 (418394|7|0)	RALYL	synonymous	No	0	0.972	0.4904
16	67692320	16:67692320:G:A	rs150550592	0.00292932	2450	2.72e-13	-0.141056 (-0.178889, -0.103223)	418401 (415951|2442|8)	GFOD2	intronic	No
16	68367756	16:68367756:G:A	rs567861334	0.00118078	973	2.82e-13	0.226864 (0.165975, 0.287754)	418401 (417428|973|0)	SMPD3	intronic	No
16	68010501	16:68010501:A:G	rs563369021	0.00264455	2215	2.84e-13	-0.148709 (-0.188626, -0.108791)	418401 (416186|2208|7)	CTC-479C5.6	downstream	No
16	68365107	16:68365107:G:A	rs201935525	0.0011794	972	2.84e-13	0.226962 (0.16604, 0.287884)	418401 (417429|972|0)	SMPD3	intronic	No	0.077	1.003	0.5128
8	73980349	8:73980349:T:C	rs118132118	0.00376787	2914	2.9e-13	0.132426 (0.0968654, 0.167986)	418401 (415487|2904|10)	TMEM70	intronic	No
20	63684659	20:63684659:A:C	rs188584923	0.000642962	539	3.36e-13	0.310952 (0.227224, 0.394679)	418401 (417862|539|0)	RTEL1	intronic	No
16	57652156	16:57652156:G:A	rs1250643371	1.07552e-05	9	3.53e-13	-2.31027 (-2.93292, -1.68763)	418401 (418392|9|0)	ADGRG1	intronic	No	0	1.101	0.07222
16	67889591	16:67889591:G:T	rs868043767	0.00257513	2124	3.53e-13	-0.150632 (-0.191229, -0.110036)	418401 (416277|2118|6)	NRN1L	upstream,downstream	No
16	68012420	16:68012420:T:A	rs8062808	0.002748	2277	3.53e-13	-0.145857 (-0.185165, -0.106549)	418401 (416124|2271|6)	CTC-479C5.6	downstream	No
16	68369193	16:68369193:GACA:G	rs558354616	0.00119978	972	3.71e-13	0.225714 (0.164826, 0.286602)	418401 (417429|972|0)	SMPD3	intronic	No
20	64155545	20:64155545:A:C	rs529302702	0.00167539	1372	4.32e-13	-0.188385 (-0.239347, -0.137424)	418401 (417029|1371|1)	MYT1	intronic	No
16	67338273	16:67338273:A:T	rs569969609	0.0010739	888	4.89e-13	0.23684 (0.17262, 0.301059)	418401 (417513|888|0)	LRRC36	intronic	No
16	68134709	16:68134709:T:C	rs148904156	0.00271217	2273	5e-13	-0.144935 (-0.184251, -0.105619)	418401 (416128|2266|7)	NFATC3	intronic	No
16	68144599	16:68144599:C:T	rs564784719	0.00271233	2276	5.07e-13	-0.144894 (-0.184208, -0.105579)	418401 (416125|2269|7)	NFATC3	intronic	No
16	67914066	16:67914066:G:A	rs114014466	0.00295127	2462	5.34e-13	-0.13852 (-0.176142, -0.100897)	418401 (415939|2454|8)	PSKH1	downstream	No
16	68329916	16:68329916:C:T	rs762681274	0.000563406	457	6.46e-13	0.325699 (0.23692, 0.414478)	418401 (417944|457|0)	PRMT7	intronic	No
16	71804108	16:71804108:G:A	rs370399182	0.000414924	276	6.76e-13	0.434227 (0.315764, 0.55269)	418401 (418125|276|0)	AP1G1	intronic	No
7	122973334	7:122973334:A:T	rs540830369	0.000150819	101	6.97e-13	0.679084 (0.493711, 0.864458)	418401 (418300|101|0)	TAS2R16		No
1	113955539	1:113955539:A:G	rs371505229	0.000855232	679	7.15e-13	0.263314 (0.191401, 0.335228)	418401 (417722|678|1)	HIPK1	intronic	No	0.281	0.997	0.6047
8	27507012	8:27507012:C:T	rs113014907	1.084e-05	5	7.43e-13	3.78105 (2.74767, 4.81443)	418401 (418396|5|0)	EPHX2	intronic	No	0	1.031	0.2408
20	63731982	20:63731982:C:T	rs183176689	0.000681288	569	8.53e-13	0.293686 (0.213207, 0.374166)	418401 (417832|569|0)	ZGPAT	upstream,intronic	No
6	17951205	6:17951205:C:T	rs1393537382	7.17027e-06	6	8.92e-13	-2.77787 (-3.53974, -2.016)	418394 (418388|6|0)	KIF13A	3_prime_UTR	No	0.2	1.02	0.6593
16	68246574	16:68246574:A:G	rs141246987	0.00270794	2276	9.01e-13	-0.143711 (-0.183134, -0.104288)	418401 (416125|2269|7)	PLA2G15	intronic	No
20	63533373	20:63533373:T:C	rs34343167	0.00176335	1458	9.27e-13	-0.180858 (-0.230498, -0.131218)	418401 (416943|1456|2)	PTK6	intronic	No
8	73165628	8:73165628:T:C	rs760304513	0.000173989	106	1.04e-12	0.669407 (0.485269, 0.853545)	418401 (418295|106|0)	SBSPON		No
16	67189100	16:67189100:G:A	rs138207138	0.00120791	996	1.17e-12	0.219658 (0.1591, 0.280215)	418401 (417405|996|0)	EXOC3L1	missense,upstream	No	0.013	1.003	0.4046
10	104510636	10:104510636:C:T	rs115107062	0.00399829	3358	1.21e-12	0.118452 (0.0857711, 0.151133)	418401 (415043|3351|7)	CFAP58		No
20	63412197	20:63412197:G:A	rs755899231	0.00171856	1456	1.41e-12	-0.181362 (-0.231549, -0.131175)	418401 (416945|1455|1)	KCNQ2	intronic	No
16	68137859	16:68137859:G:A	rs542893094	0.00269313	2264	1.57e-12	-0.142549 (-0.182079, -0.10302)	418401 (416137|2257|7)	NFATC3	intronic	No
16	67657190	16:67657190:C:A	rs76430478	0.00250377	2102	1.63e-12	-0.147568 (-0.188516, -0.106619)	418401 (416299|2097|5)	CARMIL2	upstream,downstream,intronic	No	0.21	0.999	0.7087
10	102044098	10:102044098:T:C	rs573336375	0.00494693	4037	1.98e-12	0.107452 (0.0775194, 0.137384)	418401 (414364|4024|13)	C10orf76	intronic	No
7	120744160	7:120744160:G:A	rs777435541	0.00123578	639	2.21e-12	0.26248 (0.1892, 0.335759)	418401 (417762|638|1)	KCND2	intronic	No
18	52317778	18:52317778:T:C	rs138851802	1.04865e-05	6	2.21e-12	2.91358 (2.10021, 3.72696)	418401 (418395|6|0)	DCC		No
5	1287094	5:1287094:C:CA	rs35402043	0.00194992	1629	2.4e-12	-0.166676 (-0.213284, -0.120068)	418401 (416772|1627|2)	TERT	intronic	No
16	68002636	16:68002636:T:A	rs563864739	0.00241683	2026	2.56e-12	-0.148968 (-0.190678, -0.107258)	418401 (416375|2021|5)	DPEP2	upstream	No
16	68022018	16:68022018:A:G	rs138884604	0.00241846	2022	2.56e-12	-0.148964 (-0.190672, -0.107256)	418401 (416379|2017|5)	DDX28	synonymous,upstream	No	0.028	0.999	0.6273
16	68022926	16:68022926:C:T	rs200648087	0.00241846	2022	2.56e-12	-0.148964 (-0.190672, -0.107256)	418401 (416379|2017|5)	DDX28	missense,upstream	No	0.009	0.999	0.6412
1	113912120	1:113912120:A:T	rs35397235	0.000886748	702	2.67e-12	0.253527 (0.182478, 0.324575)	418401 (417699|701|1)	DCLRE1B	missense	No	0.023	0.995	0.2961
20	37280670	20:37280670:A:C	rs528996370	0.000870846	645	3.25e-12	0.265052 (0.190481, 0.339623)	418401 (417756|645|0)	MANBAL		No
8	73368462	8:73368462:G:T	rs778923924	0.000170718	101	3.43e-12	0.668985 (0.480562, 0.857407)	418401 (418300|101|0)	RDH10		No
20	63758857	20:63758857:G:A	rs529639212	0.000920508	700	3.74e-12	0.258018 (0.185219, 0.330816)	418401 (417701|700|0)	ZBTB46	intronic	No
20	63893880	20:63893880:A:G	rs187880228	0.00155528	1268	3.76e-12	-0.197436 (-0.253147, -0.141725)	418401 (417133|1268|0)	TPD52L2	downstream,upstream	No
20	63434835	20:63434835:T:G	rs34878645	0.00177888	1471	4.03e-12	-0.173172 (-0.222106, -0.124238)	418401 (416930|1470|1)	KCNQ2	intronic	No
16	66490362	16:66490362:A:G	rs772720258	0.000639997	529	4.1e-12	-0.3026 (-0.388137, -0.217062)	418401 (417872|529|0)	BEAN1	downstream	No
20	37034376	20:37034376:A:AT	rs139375464	0.00181952	1280	4.24e-12	0.190386 (0.136532, 0.24424)	418401 (417121|1280|0)	RBL1	intronic	No
20	63836649	20:63836649:G:A	rs147829708	0.000983411	823	4.47e-12	-0.234094 (-0.300384, -0.167805)	418401 (417578|823|0)	ABHD16B		No
1	113917053	1:113917053:G:T	rs542948485	0.000864975	689	4.69e-12	0.253299 (0.181502, 0.325096)	418401 (417712|688|1)	DCLRE1B	downstream	No
20	38531143	20:38531143:A:G	rs534606182	0.000470042	381	4.86e-12	0.338959 (0.24281, 0.435108)	418401 (418020|381|0)	RALGAPB	intronic	No	0.208	1.005	0.4409
16	67893186	16:67893186:TCCGCCCCCGAC:T	rs551560020	0.00247572	2053	4.93e-12	-0.145487 (-0.186768, -0.104206)	418401 (416348|2046|7)	NRN1L	upstream	No
16	68048944	16:68048944:C:A	rs564232386	0.00240085	2015	5.45e-12	-0.147076 (-0.188893, -0.105258)	418401 (416386|2010|5)	DUS2	intronic	No
16	66515702	16:66515702:T:C	rs572351050	0.000740398	589	6.72e-12	0.270757 (0.193437, 0.348076)	418401 (417812|589|0)	TK2	intronic	No
16	64693848	16:64693848:GAC:G	rs1229002946	0.00017757	11	7.63e-12	0.878035 (0.626635, 1.12943)	418401 (418390|11|0)	CDH11		No
7	120172333	7:120172333:C:T	rs754578914	0.000574448	265	7.77e-12	0.398285 (0.284204, 0.512365)	418401 (418136|264|1)	KCND2		No
5	176486280	5:176486280:A:C		7.17015e-06	6	7.92e-12	-2.66311 (-3.42623, -1.9)	418401 (418395|6|0)	FAF2	intronic	No	0.5	1.017	0.7404
16	69100857	16:69100857:C:T	rs370477512	0.000134793	93	8.14e-12	0.685912 (0.489252, 0.882572)	418401 (418308|93|0)	HAS3	upstream	No
21	33575772	21:33575772:C:T	rs758468680	8.36518e-06	7	8.22e-12	-2.45916 (-3.16437, -1.75394)	418401 (418394|7|0)	SON	3_prime_UTR,splice_region	No	0.4	1.009	0.8587
20	63626893	20:63626893:G:T	rs1220463938	0.000537513	463	8.34e-12	-0.347112 (-0.446682, -0.247542)	418401 (417938|463|0)	GMEB2	intronic	No
16	66642981	16:66642981:G:A	rs532072960	0.000879524	699	8.96e-12	0.247787 (0.176601, 0.318974)	418401 (417702|699|0)	CMTM4	intronic	No
12	47879046	12:47879046:A:G		9.56021e-06	8	9.21e-12	-2.29566 (-2.95556, -1.63576)	418401 (418393|8|0)	VDR	missense	No	0	1.061	0.2428
16	68312409	16:68312409:A:C	rs779307815	0.00048675	405	9.27e-12	0.327053 (0.233026, 0.421079)	418401 (417996|405|0)	SLC7A6OS	upstream,upstream	No
7	120121287	7:120121287:C:T	rs766658003	0.000586571	272	9.84e-12	0.392564 (0.279563, 0.505565)	418401 (418129|271|1)	KCND2		No
7	129715037	7:129715037:T:G	rs887734929	0.0001155	87	1.03e-11	0.688642 (0.490224, 0.88706)	418401 (418314|87|0)	NRF1	intronic	No
20	63928186	20:63928186:C:T	rs192050117	0.00200489	1626	1.06e-11	-0.163656 (-0.210837, -0.116476)	418401 (416775|1623|3)	DNAJC5	intronic	No
16	69372720	16:69372720:C:T	rs927396137	0.000135654	93	1.2e-11	0.678572 (0.482419, 0.874725)	418401 (418308|93|0)	TERF2	intronic	No
8	73039209	8:73039209:G:C	rs1387703967	3.58508e-05	30	1.23e-11	1.17823 (0.837464, 1.51901)	418401 (418371|30|0)	TERF1	missense	No	0.167	1.005	0.8441
2	240878918	2:240878918:T:G		5.97606e-06	5	1.27e-11	-2.88461 (-3.71954, -2.04968)	418336 (418331|5|0)	AGXT	3_prime_UTR	No	0.4	0.934	0.2196
20	36556750	20:36556750:T:C	rs771076110	0.000468583	358	1.35e-11	0.360742 (0.256207, 0.465276)	418401 (418043|358|0)	MYL9		No
16	68262106	16:68262106:C:T	rs150722330	0.00268418	2216	1.42e-11	-0.136815 (-0.176508, -0.0971217)	418401 (416185|2209|7)	PLA2G15	upstream	No
16	66383716	16:66383716:T:A	rs552627823	0.000707168	582	1.57e-11	-0.278302 (-0.359217, -0.197387)	418401 (417819|582|0)	CDH5	intronic	No
3	186671888	3:186671888:T:TA	rs950434643	8.37892e-06	7	1.66e-11	-2.42813 (-3.13489, -1.72136)	417715 (417708|7|0)	HRG	intronic	No	0.375	1.01	0.8246
20	38529523	20:38529523:A:T	rs949306618	0.000526317	405	2.04e-11	0.319335 (0.225963, 0.412708)	418401 (417996|405|0)	RALGAPB	intronic	No
16	67933101	16:67933101:C:T	rs137891015	0.00360407	2954	2.13e-11	-0.11773 (-0.152185, -0.083275)	418401 (415447|2945|9)	CTRL	upstream	No
23	90319831	23:90319831:G:A	rs1486127156	2.04069e-05	7	2.26e-11	-2.07569 (-2.68396, -1.46743)	418401 (418394|6|1)	TGIF2LX		No
1	68150382	1:68150382:G:C		5.97513e-06	5	2.28e-11	2.84875 (2.01376, 3.68374)	418401 (418396|5|0)	WLS	intronic	No	0.2	1.081	0.2508
20	36237359	20:36237359:A:G	rs748144192	0.000975739	805	2.4e-11	0.228849 (0.161697, 0.296)	418401 (417596|803|2)	AAR2	downstream	No
16	46803104	16:46803104:G:T		5.97913e-06	5	2.61e-11	-2.84157 (-3.67693, -2.00621)	418121 (418116|5|0)	C16orf87	intronic	No	1	0.908	0.09628
17	11871662	17:11871662:A:G		5.97513e-06	5	2.65e-11	-2.83936 (-3.67433, -2.00438)	418401 (418396|5|0)	DNAH9	missense	No	0	1.038	0.5335
16	66800847	16:66800847:C:G	rs746753305	0.00106967	750	2.71e-11	0.232382 (0.16401, 0.300754)	418401 (417651|750|0)	NAE1	downstream,intronic	No
17	76083632	17:76083632:A:T	rs377309793	1.19503e-05	10	2.78e-11	-2.00558 (-2.59601, -1.41516)	418401 (418391|10|0)	EXOC7	downstream,3_prime_UTR	No	0.1	1.002	0.9513
12	22457043	12:22457043:A:C	rs1458504730	5.97513e-06	5	3.09e-11	2.82883 (1.99412, 3.66355)	418401 (418396|5|0)	C2CD5	synonymous	No	0.25	0.966	0.4491
1	11257397	1:11257397:A:G	rs565786630	0.00482857	3992	3.26e-11	-0.102174 (-0.13236, -0.0719881)	418401 (414409|3980|12)	MTOR	intronic	No
9	22101059	9:22101059:G:A	rs547157809	6.58329e-06	5	3.31e-11	-3.16451 (-4.09971, -2.22931)	418401 (418396|5|0)	CDKN2B		No
6	31679283	6:31679283:A:G	rs1184470129	7.17015e-06	6	3.43e-11	-2.57597 (-3.33785, -1.81409)	418401 (418395|6|0)	LY6G5C	intronic	No	0	0.936	0.1909
18	14315423	18:14315423:A:G	rs887756533	1.26397e-05	5	3.63e-11	3.67507 (2.58672, 4.76342)	418401 (418396|5|0)	ZNF519		No
3	184144533	3:184144533:C:A		7.17043e-06	6	4.09e-11	2.57081 (1.80748, 3.33414)	418385 (418379|6|0)	EIF2B5	intronic	No	1	1.032	0.5602
20	33788427	20:33788427:A:T	rs527371836	0.000801801	675	4.18e-11	0.250835 (0.176319, 0.325351)	418401 (417726|673|2)	ZNF341	intronic	No
9	136496196	9:136496196:CAG:C	rs763016003	2.39007e-05	20	4.49e-11	-1.40242 (-1.81972, -0.985126)	418397 (418377|20|0)	NOTCH1	frameshift	No	0.75	1.245	6.126e-05
8	74046014	8:74046014:C:T	rs116339495	0.00341802	2705	4.52e-11	0.124256 (0.0872784, 0.161234)	418401 (415696|2697|8)	LY96		No
19	57872858	19:57872858:AAGG:A		8.36524e-06	7	4.58e-11	-2.3699 (-3.07539, -1.66442)	418398 (418391|7|0)	ZNF814	inframe_indel	No		0.948	0.2443
20	43231183	20:43231183:A:G	rs543430561	0.00171923	1402	4.98e-11	0.169654 (0.119056, 0.220252)	418401 (416999|1402|0)	PTPRT		No
20	63931726	20:63931726:A:T	rs41278210	0.00170666	1371	5.02e-11	-0.179745 (-0.233364, -0.126127)	418401 (417030|1371|0)	DNAJC5	3_prime_UTR	No
4	657275	4:657275:G:A	rs560447315	9.56028e-06	8	5.39e-11	-2.2095 (-2.86966, -1.54934)	418398 (418390|8|0)	PDE6B	intronic	No	0.3	0.976	0.5699
4	62756476	4:62756476:T:A	rs531676812	1.03668e-05	6	6e-11	-2.80145 (-3.64054, -1.96237)	418401 (418395|6|0)	ADGRL3		No
11	117169519	11:117169519:C:A		7.17057e-06	6	6.14e-11	-2.54387 (-3.3062, -1.78154)	418377 (418371|6|0)	PAFAH1B2	3_prime_UTR	No		1.035	0.5271
19	57192268	19:57192268:G:A		8.36528e-06	7	6.17e-11	-2.35388 (-3.05937, -1.64839)	418396 (418389|7|0)	ZNF264	intronic	No	0.375	1	0.9919
20	37511113	20:37511113:T:G	rs576345820	0.00048136	419	6.63e-11	0.322464 (0.225658, 0.41927)	418401 (417982|419|0)	BLCAP		No
5	1280296	5:1280296:T:C	rs33959226	0.00409906	3394	6.79e-11	-0.107172 (-0.139364, -0.0749811)	418401 (415007|3385|9)	TERT	synonymous	No	0.025	1.002	0.2837
20	63689124	20:63689124:C:T	rs763726399	2.50955e-05	21	7.01e-11	-1.35815 (-1.7664, -0.949904)	418401 (418380|21|0)	RTEL1	missense	No	0.045	1.008	0.7783
7	128715757	7:128715757:G:C	rs1317310079	5.73638e-05	48	7.27e-11	0.895933 (0.626403, 1.16546)	418382 (418334|48|0)	FAM71F1	intronic	No	0.12	0.992	0.6569
5	36608591	5:36608591:C:T	rs751614772	8.36518e-06	7	7.42e-11	-2.34732 (-3.05383, -1.64081)	418401 (418394|7|0)	SLC1A3	synonymous	No	0	0.996	0.9313
6	32519439	6:32519439:G:A	rs774817822	6.01518e-06	5	9.04e-11	-2.76022 (-3.59479, -1.92564)	415615 (415610|5|0)	HLA-DRB5	stop_gained	No	0.2	1.096	0.1945
5	1270769	5:1270769:G:T	rs755131705	0.00280451	2312	9.16e-11	0.130595 (0.0910963, 0.170094)	418401 (416089|2308|4)	TERT	intronic	No
1	11208712	1:11208712:T:C	rs184939544	0.00461591	3870	9.37e-11	-0.100479 (-0.130885, -0.0700729)	418401 (414531|3858|12)	MTOR	intronic	No
1	11173126	1:11173126:C:T	rs190999918	0.00462155	3870	1.07e-10	-0.100046 (-0.130419, -0.0696742)	418401 (414531|3858|12)	MTOR	intronic	No
16	69209266	16:69209266:A:G	rs751723418	0.000619268	510	1.11e-10	-0.283824 (-0.370047, -0.197601)	418401 (417891|510|0)	SNTB2	intronic	No
16	20324036	16:20324036:C:T		5.97516e-06	5	1.2e-10	-2.74448 (-3.57984, -1.90912)	418399 (418394|5|0)	GP2	synonymous	No	0.2	0.852	0.02255
1	15744660	1:15744660:T:A		5.97514e-06	5	1.21e-10	-2.74264 (-3.57761, -1.90767)	418400 (418395|5|0)	TMEM82	downstream,intronic	No	0.2	0.932	0.2012
16	69059612	16:69059612:C:G	rs569679841	0.000614319	502	1.21e-10	-0.282932 (-0.369066, -0.196798)	418401 (417899|502|0)	TANGO6	intronic	No
1	11232593	1:11232593:G:C	rs17235570	0.00460256	3868	1.24e-10	-0.10007 (-0.130552, -0.0695881)	418401 (414533|3856|12)	MTOR	intronic	No	0.251	1.003	0.1987
2	1367375	2:1367375:G:A	rs1224182804	1.07552e-05	9	1.27e-10	-2.04194 (-2.66427, -1.41961)	418401 (418392|9|0)	SNTG2	synonymous	No	0	1.04	0.3811
1	177869573	1:177869573:G:T	rs572542729	7.82945e-06	6	1.28e-10	2.7271 (1.89577, 3.55843)	418401 (418395|6|0)	SEC16B		No
11	67664504	11:67664504:G:A	rs373783723	7.17022e-06	6	1.29e-10	2.50013 (1.7378, 3.26246)	418397 (418391|6|0)	ALDH3B2	synonymous	No	0	1.017	0.7404
16	69187395	16:69187395:G:T	rs779603981	0.00061729	509	1.32e-10	-0.283301 (-0.36972, -0.196883)	418401 (417892|509|0)	SNTB2	missense	No	0.037	1.006	0.2691
1	11207534	1:11207534:G:C	rs558971256	0.00458742	3854	1.34e-10	-0.0998971 (-0.130383, -0.0694117)	418401 (414547|3842|12)	MTOR	intronic	No
16	66912352	16:66912352:C:T	rs147611353	0.000627746	500	1.41e-10	0.279801 (0.194313, 0.365289)	418401 (417901|500|0)	CDH16	missense	No	0.023	1.008	0.1698
5	168262576	5:168262576:C:G		5.97513e-06	5	1.43e-10	-2.73501 (-3.57096, -1.89906)	418401 (418396|5|0)	TENM2	missense	No	0	0.929	0.1841
16	67550512	16:67550512:C:A	rs191809812	0.00256668	2148	1.48e-10	-0.132374 (-0.172865, -0.0918826)	418401 (416253|2143|5)	AC027682.1	downstream	No
20	63833417	20:63833417:C:G	rs570864887	0.000607635	584	1.51e-10	-0.295848 (-0.386383, -0.205314)	418401 (417817|584|0)	ABHD16B	upstream	No
4	62636470	4:62636470:T:A	rs537552207	8.63877e-06	6	1.52e-10	-2.83754 (-3.70605, -1.96904)	418401 (418395|6|0)	ADGRL3		No
1	113933441	1:113933441:G:A	rs542509188	0.000642574	505	1.58e-10	0.273412 (0.189645, 0.357179)	418401 (417896|504|1)	HIPK1	intronic	No
11	7668437	11:7668437:C:T	rs778340206	5.9752e-06	5	1.62e-10	2.72422 (1.88913, 3.55931)	418396 (418391|5|0)	CYB5R2	intronic	No	0.5	1.014	0.8121
1	11108998	1:11108998:A:C	rs187986093	0.00465539	3895	1.68e-10	-0.0980489 (-0.128131, -0.0679672)	418401 (414506|3883|12)	MTOR	intronic	No
8	74464591	8:74464591:G:C	rs548352680	0.00116877	921	1.72e-10	0.204864 (0.141972, 0.267755)	418401 (417480|920|1)	GDAP1		No
2	222934591	2:222934591:C:A		5.97514e-06	5	1.83e-10	2.71572 (1.88079, 3.55065)	418400 (418395|5|0)	ACSL3	synonymous	No	0	0.936	0.1909
3	97954338	3:97954338:G:T		5.97559e-06	5	1.83e-10	-2.71963 (-3.55579, -1.88348)	418369 (418364|5|0)	MINA	intronic	No	0.8	0.983	0.7504
4	56927708	4:56927708:G:C	rs1406194238	9.56133e-06	8	1.85e-10	2.14672 (1.48657, 2.80688)	418352 (418344|8|0)	REST	downstream	No	0.375	1.061	0.2428
20	36370185	20:36370185:G:A	rs752681157	0.00068857	575	1.88e-10	0.256101 (0.177313, 0.334889)	418401 (417826|573|2)	DLGAP4	intronic	No
1	11122608	1:11122608:C:T	rs192096019	0.00462051	3874	1.93e-10	-0.0983382 (-0.128611, -0.0680656)	418401 (414527|3863|11)	MTOR	intronic	No
5	1313133	5:1313133:G:C	rs183324212	0.00235974	1931	1.94e-10	0.140807 (0.0974557, 0.184158)	418401 (416470|1929|2)	CLPTM1L	downstream	No
16	68999761	16:68999761:T:G	rs752108252	0.000213727	137	2.03e-10	-0.546905 (-0.715478, -0.378331)	418401 (418264|137|0)	TANGO6	intronic	No
17	8237439	17:8237439:GCTTT:G	rs199473674	0.000363365	239	2.11e-10	0.402698 (0.278459, 0.526936)	418401 (418162|239|0)	CTC1	frameshift	No	0.062	0.995	0.4859
6	31762147	6:31762147:G:A	rs1341059355	8.36518e-06	7	2.12e-10	-2.286 (-2.99136, -1.58064)	418401 (418394|7|0)	MSH5	synonymous,downstream,upstream	No	0.143	0.962	0.3961
7	70322634	7:70322634:G:A	rs189042411	1.99677e-05	7	2.18e-10	2.31044 (1.59712, 3.02375)	418401 (418394|7|0)	AUTS2	intronic	No
6	75697439	6:75697439:G:A	rs772085179	5.97513e-06	5	2.24e-10	2.70146 (1.86688, 3.53605)	418401 (418396|5|0)	SENP6	missense	No	0.5	0.967	0.4968
2	112728689	2:112728689:A:C	rs532202128	6.61706e-06	5	2.25e-10	-2.55474 (-3.34407, -1.7654)	418401 (418396|5|0)	NT5DC4	intronic	No
20	37405812	20:37405812:C:T	rs536110179	0.000781111	576	2.28e-10	0.257918 (0.178198, 0.337637)	418401 (417825|575|1)	SRC	3_prime_UTR	No
20	37406709	20:37406709:C:T	rs751999852	0.000781116	576	2.28e-10	0.257921 (0.178201, 0.33764)	418401 (417825|575|1)	SRC	downstream	No
14	20429561	14:20429561:T:C	rs1361297865	1.79254e-05	15	2.49e-10	-1.55588 (-2.03783, -1.07393)	418401 (418386|15|0)	KLHL33	synonymous	No	0.059	0.998	0.9524
20	33724219	20:33724219:G:A	rs554136461	0.000884952	732	2.51e-10	0.229555 (0.158435, 0.300676)	418401 (417669|730|2)	PXMP4	upstream	No
16	69451348	16:69451348:A:G	rs768600185	0.000693762	560	2.58e-10	-0.266893 (-0.349633, -0.184152)	418401 (417841|560|0)	CYB5B	intronic	No
4	4745668	4:4745668:G:A	rs11944311	1.94949e-05	8	2.61e-10	2.42055 (1.66993, 3.17116)	418401 (418393|8|0)	MSX1		No
3	170353752	3:170353752:G:T	rs191919302	0.00487031	3366	2.72e-10	-0.113295 (-0.148464, -0.0781254)	418401 (415035|3363|3)	SKIL	upstream	No
14	53814935	14:53814935:C:T	rs536298193	1.21884e-05	9	2.8e-10	-1.99427 (-2.61379, -1.37476)	418401 (418392|9|0)	BMP4		No
16	69068800	16:69068800:G:A	rs547317169	0.000809255	648	2.8e-10	-0.242116 (-0.317327, -0.166905)	418401 (417753|646|2)	TANGO6	intronic	No
16	68768375	16:68768375:T:C	rs755218884	0.000450433	366	2.82e-10	0.318919 (0.219829, 0.418009)	418401 (418035|366|0)	CDH1	intronic	No
2	38856503	2:38856503:C:CTT	rs767444608	1.01028e-05	8	2.93e-10	-2.12259 (-2.78267, -1.4625)	395929 (395921|8|0)	DHX57	intronic	No		1.152	0.03433
4	62671435	4:62671435:CAT:C	rs559491461	9.49609e-06	6	3.02e-10	-2.71994 (-3.56646, -1.87342)	418401 (418395|6|0)	ADGRL3		No
20	37406708	20:37406708:G:T	rs764214158	0.000790467	576	3.04e-10	0.255939 (0.176277, 0.335601)	418401 (417825|575|1)	SRC	downstream	No
20	63817301	20:63817301:G:T	rs767566924	0.000618667	473	3.05e-10	0.286342 (0.197208, 0.375476)	418401 (417928|473|0)	ZBTB46	intronic	No
20	24543196	20:24543196:C:G	rs200752294	2.03156e-05	17	3.16e-10	-1.45635 (-1.91009, -1.0026)	418397 (418380|17|0)	SYNDIG1	synonymous	No	0	1.032	0.3129
1	11073948	1:11073948:T:C	rs115976717	0.00465245	3879	3.18e-10	-0.0962394 (-0.126229, -0.0662494)	418401 (414522|3867|12)	EXOSC10	missense	No	0.116	1.002	0.29
16	67776634	16:67776634:G:A	rs551012486	0.0039524	3318	3.32e-10	-0.104765 (-0.137446, -0.0720843)	418401 (415083|3307|11)	RANBP10	intronic	No
20	63878319	20:63878319:C:T	rs191021794	0.0038221	3196	3.42e-10	0.108159 (0.0743938, 0.141925)	418401 (415205|3191|5)	TPD52L2	intronic	No
7	124842843	7:124842843:T:C	rs143635917	0.000625348	437	3.44e-10	0.288568 (0.198475, 0.378662)	418401 (417964|436|1)	POT1	missense	No	0.083	1.003	0.5422
16	67778031	16:67778031:G:A	rs141415060	0.0039504	3318	3.56e-10	-0.104586 (-0.137269, -0.071904)	418401 (415083|3307|11)	RANBP10	intronic	No
6	79803848	6:79803848:G:GCGCTCTGATATGCCATC		1.41752e-05	5	3.59e-10	2.11109 (1.45128, 2.7709)	211637 (211632|4|1)	SH3BGRL2		No		1.048	0.4976
1	204297001	1:204297001:A:C		8.37022e-06	7	3.68e-10	-2.25642 (-2.96211, -1.55073)	418149 (418142|7|0)	PLEKHA6	intronic	No	0.375	1.071	0.2188
20	37338062	20:37338062:G:GT	rs139628361	0.000815473	617	3.71e-10	0.245106 (0.168437, 0.321774)	418401 (417784|616|1)	MANBAL		No
16	66583348	16:66583348:C:T	rs764304089	0.00052244	428	3.83e-10	0.293094 (0.201341, 0.384846)	418401 (417973|428|0)	CMTM2	downstream,intronic,downstream	No
1	1542114	1:1542114:G:T	rs982686229	8.36524e-06	7	4.23e-10	-2.24862 (-2.95431, -1.54293)	418398 (418391|7|0)	SSU72	missense,upstream	No	0	0.966	0.4491
7	119539510	7:119539510:C:T	rs1455991163	0.000111463	57	4.25e-10	0.805825 (0.552904, 1.05875)	418401 (418344|57|0)	KCND2		No
20	63596847	20:63596847:G:A	rs568049359	0.00114676	759	4.34e-10	-0.219016 (-0.287793, -0.15024)	418401 (417642|759|0)	GMEB2	intronic	No
4	163413532	4:163413532:T:G	rs569509601	0.00180551	1442	4.53e-10	-0.164176 (-0.215789, -0.112563)	418401 (416959|1439|3)	TKTL2		No
16	63903930	16:63903930:A:G	rs934364769	0.000561362	439	4.64e-10	0.284035 (0.194688, 0.373382)	418401 (417962|438|1)	CDH11		No
16	63815146	16:63815146:G:C	rs549343294	0.000562743	440	4.67e-10	0.283464 (0.194285, 0.372643)	418401 (417961|439|1)	CDH11		No
1	11191293	1:11191293:G:C	rs28990995	0.00483503	4015	4.7e-10	-0.094929 (-0.124799, -0.0650587)	418401 (414386|4003|12)	MTOR,ANGPTL7	intronic,intronic	No
15	62657918	15:62657918:T:TC	rs762448311	1.19503e-05	10	4.8e-10	1.87468 (1.28448, 2.46487)	418400 (418390|10|0)	TLN2	intronic	No	0.2	0.96	0.2851
1	180130656	1:180130656:G:A	rs562794855	1.12207e-05	6	4.84e-10	2.49627 (1.71021, 3.28233)	418401 (418395|6|0)	CEP350		No
10	20191949	10:20191949:T:G	rs368657104	2.13083e-05	11	4.89e-10	-1.75311 (-2.30529, -1.20092)	418401 (418390|11|0)	PLXDC2	intronic	No
16	67798101	16:67798101:C:T	rs138490665	0.00398515	3342	5.2e-10	-0.10305 (-0.135558, -0.0705419)	418401 (415059|3331|11)	RANBP10	intronic	No
7	143251792	7:143251792:C:T	rs1016080779	1.27157e-05	6	5.27e-10	2.8299 (1.93684, 3.72295)	418401 (418395|6|0)	GSTK1		No
12	56612239	12:56612239:G:T	rs369662788	6.40124e-06	5	5.28e-10	-2.85292 (-3.75326, -1.95257)	418401 (418396|5|0)	BAZ2A	missense	No	0.157	0.974	0.4941
8	72439356	8:72439356:C:T	rs757142557	0.000447782	344	5.38e-10	0.336284 (0.230105, 0.442463)	418401 (418057|344|0)	KCNB2		No
9	111897384	9:111897384:G:A		1.07558e-05	9	5.5e-10	-1.969 (-2.59102, -1.34698)	418377 (418368|9|0)	UGCG	intronic	No	0.2	1.048	0.284
16	68287664	16:68287664:A:G	rs373001872	0.00335461	2803	5.5e-10	-0.112751 (-0.14837, -0.0771313)	418401 (415598|2793|10)	SLC7A6	intronic	No		0.999	0.5202
2	226796621	2:226796621:G:C	rs768720270	1.28224e-05	5	5.53e-10	-3.09463 (-4.07239, -2.11687)	418401 (418396|5|0)	IRS1	missense	No	0.051	0.997	0.8465
1	180129558	1:180129558:C:T	rs148763731	9.4613e-06	6	5.6e-10	2.5148 (1.71996, 3.30963)	418401 (418395|6|0)	CEP350		No
7	124378330	7:124378330:C:T	rs191056342	0.00361042	2709	5.8e-10	0.115501 (0.0789637, 0.152038)	418401 (415692|2706|3)	TMEM229A		No
5	102866298	5:102866298:G:T		8.36518e-06	7	6.22e-10	-2.22943 (-2.93595, -1.52291)	418401 (418394|7|0)	PAM	intronic	No	0.143	1.038	0.4613
16	67776230	16:67776230:T:C	rs142072303	0.00404669	3389	6.28e-10	-0.101798 (-0.134066, -0.0695298)	418401 (415012|3377|12)	RANBP10	intronic	No
7	124842898	7:124842898:GA:G		0.999941	49	6.45e-10	-0.841 (-1.10777, -0.574233)	418216 (0|49|418167)	POT1	frameshift	No
16	67751068	16:67751068:T:G	rs559728813	0.0017311	1459	6.5e-10	-0.155785 (-0.20521, -0.10636)	418401 (416942|1455|4)	RANBP10	intronic	No
16	67788253	16:67788253:C:A	rs146575294	0.0040471	3393	6.54e-10	-0.101649 (-0.133903, -0.0693944)	418401 (415008|3381|12)	RANBP10	intronic	No
16	67795951	16:67795951:C:G	rs149973005	0.0040471	3393	6.57e-10	-0.101633 (-0.133886, -0.0693798)	418401 (415008|3381|12)	RANBP10	intronic	No
16	67783760	16:67783760:C:T	rs140282892	0.0040472	3393	6.58e-10	-0.101631 (-0.133884, -0.069377)	418401 (415008|3381|12)	RANBP10	intronic	No
16	67793527	16:67793527:G:T	rs148924647	0.00404718	3393	6.58e-10	-0.101631 (-0.133884, -0.069378)	418401 (415008|3381|12)	RANBP10	intronic	No
1	11164270	1:11164270:G:A	rs187540244	0.00486261	4029	6.86e-10	-0.0935581 (-0.123281, -0.0638351)	418401 (414372|4017|12)	MTOR	intronic	No
16	68979418	16:68979418:T:C	rs750693003	0.00021675	142	7.29e-10	-0.525026 (-0.692086, -0.357966)	418401 (418259|142|0)	TANGO6	intronic	No
1	113756740	1:113756740:C:T	rs548147858	0.000638821	517	7.44e-10	0.264208 (0.180095, 0.348321)	418401 (417884|516|1)	PHTF1	intronic	No
20	43015202	20:43015202:G:A	rs530896698	0.00178798	1411	7.57e-10	0.157934 (0.107631, 0.208237)	418401 (416990|1411|0)	PTPRT	intronic	No
1	113776892	1:113776892:G:A	rs540612462	0.000637486	518	7.94e-10	0.263675 (0.17959, 0.347761)	418401 (417883|517|1)	RSBN1	intronic	No
14	102708426	14:102708426:T:C		1.07611e-05	9	8.07e-10	-1.9504 (-2.57263, -1.32817)	418174 (418165|9|0)	RCOR1	intronic	No	0.333	1.008	0.8587
1	113636146	1:113636146:C:T	rs1049573361	0.000628442	512	8.36e-10	0.266073 (0.18111, 0.351036)	418401 (417889|511|1)	MAGI3	intronic	No
1	238560428	1:238560428:C:T	rs116225908	1.14754e-05	7	8.55e-10	-2.77848 (-3.66623, -1.89074)	418401 (418394|7|0)	MTRNR2L11		No
20	38378294	20:38378294:G:C	rs562552583	0.00166274	1351	9.43e-10	0.160605 (0.109159, 0.212051)	418401 (417050|1351|0)	LBP	downstream	No
17	76767543	17:76767543:C:A		7.19271e-06	6	9.55e-10	-2.37883 (-3.14106, -1.61659)	417089 (417083|6|0)	MFSD11	intronic	No	1	0.972	0.5622
1	23435873	1:23435873:G:A	rs758282757	7.17015e-06	6	1.06e-09	-2.37217 (-3.13439, -1.60995)	418401 (418395|6|0)	ASAP3	missense	No	0	1.032	0.5602
5	1368169	5:1368169:C:T	rs137955186	0.0033587	2809	1.08e-09	-0.114229 (-0.150948, -0.0775106)	418401 (415592|2801|8)	CLPTM1L		No
8	74627706	8:74627706:G:A	rs531056914	0.00104428	795	1.11e-09	0.206246 (0.139892, 0.2726)	418401 (417606|794|1)	PI15		No
7	77241915	7:77241915:C:T		7.17017e-06	6	1.14e-09	-2.36811 (-3.1304, -1.60582)	418400 (418394|6|0)	CCDC146	intronic	No	0.5	1.015	0.7789
1	180149635	1:180149635:C:G	rs148275144	1.03562e-05	7	1.19e-09	2.37543 (1.60992, 3.14094)	418401 (418394|7|0)	QSOX1		No
3	44632115	3:44632115:C:T	rs1260649637	1.07552e-05	9	1.25e-09	1.93137 (1.30813, 2.55462)	418401 (418392|9|0)	ZNF197	synonymous	No	0	0.965	0.3718
1	113771920	1:113771920:A:G	rs541831379	0.000357444	293	1.27e-09	0.357256 (0.24193, 0.472583)	418401 (418108|292|1)	RSBN1	intronic	No
4	62822841	4:62822841:C:T	rs372682272	1.28963e-05	7	1.27e-09	-2.33244 (-3.08547, -1.57942)	418401 (418394|7|0)	ADGRL3		No
11	108359710	11:108359710:G:A	rs930213719	0.00406646	3326	1.27e-09	-0.102284 (-0.135304, -0.0692644)	418401 (415075|3320|6)	ATM,C11orf65	intronic,intronic	No
10	121482147	10:121482147:A:G	rs1308953408	5.97513e-06	5	1.31e-09	-2.58598 (-3.42151, -1.75046)	418401 (418396|5|0)	FGFR2	3_prime_UTR	No	0	1.024	0.6864
20	42955329	20:42955329:A:G	rs535251784	0.00177676	1398	1.37e-09	0.155797 (0.105401, 0.206192)	418401 (417003|1398|0)	PTPRT	intronic	No
6	16078370	6:16078370:G:A	rs73374200	1.88896e-05	6	1.39e-09	-2.31125 (-3.05925, -1.56325)	418401 (418395|6|0)	MYLIP		No
2	24967295	2:24967295:T:A	rs201956395	5.97514e-06	5	1.43e-09	-2.57832 (-3.41325, -1.74339)	418400 (418395|5|0)	DNAJC27	splice_acceptor	No		0.92	0.1401
13	113089570	13:113089570:C:A		5.97547e-06	5	1.47e-09	-2.57489 (-3.40943, -1.74035)	418377 (418372|5|0)	MCF2L	intronic	No	1	1.029	0.5943
18	694303	18:694303:G:A	rs150777254	0.00224208	1854	1.49e-09	-0.136775 (-0.181116, -0.0924352)	418401 (416547|1852|2)	ENOSF1	missense	No	0.054	1.003	0.2921
20	63893347	20:63893347:A:G	rs772615392	0.000986597	780	1.49e-09	0.213806 (0.144492, 0.28312)	418401 (417621|778|2)	TPD52L2	upstream,downstream	No
1	161672976	1:161672976:G:A	rs764861826	1.55353e-05	13	1.5e-09	-1.59686 (-2.1147, -1.07902)	418401 (418388|13|0)	FCGR2B	splice_region	No	0.308	1.015	0.6711
1	1048334	1:1048334:G:A	rs779057526	5.97513e-06	5	1.55e-09	-2.57287 (-3.40784, -1.7379)	418401 (418396|5|0)	AGRN	synonymous	No	0	0.958	0.3805
4	62611738	4:62611738:A:G	rs531231531	8.86503e-06	5	1.55e-09	-2.61698 (-3.46632, -1.76764)	418401 (418396|5|0)	ADGRL3		No
20	42864260	20:42864260:C:T	rs540609567	0.00189531	1495	1.6e-09	0.151101 (0.102016, 0.200185)	418401 (416906|1495|0)	PTPRT	intronic	No
1	31662606	1:31662606:G:A	rs780343404	8.36518e-06	7	1.66e-09	-2.17047 (-2.87615, -1.46478)	418401 (418394|7|0)	COL16A1	missense	No	0	1.033	0.483
22	39029433	22:39029433:C:T	rs200308570	5.97703e-06	5	1.67e-09	2.56661 (1.73199, 3.40124)	418268 (418263|5|0)	APOBEC3D	missense	No		1.062	0.3456
21	33597246	21:33597246:T:A		5.97513e-06	5	1.68e-09	-2.56541 (-3.39983, -1.73098)	418401 (418396|5|0)	CRYZL1	intronic	No	0.4	0.923	0.1536
20	40032189	20:40032189:T:A	rs554059994	0.00161774	1301	1.74e-09	0.159663 (0.107681, 0.211645)	418401 (417100|1301|0)	MAFB		No
13	28261307	13:28261307:CA:C		8.41937e-06	7	1.82e-09	-2.16392 (-2.86921, -1.45864)	415708 (415701|7|0)	PAN3	intronic	No	0.143	0.962	0.396
20	63783956	20:63783956:G:T	rs559227513	0.000873342	722	1.82e-09	-0.216654 (-0.287267, -0.14604)	418401 (417679|722|0)	ZBTB46	intronic	No
20	63692476	20:63692476:C:T	rs537757489	0.00138184	1049	1.83e-09	-0.181255 (-0.240343, -0.122167)	418401 (417352|1047|2)	RTEL1	intronic,upstream	No
12	52953150	12:52953150:C:T	rs1012035063	8.02864e-06	5	1.89e-09	2.54734 (1.71618, 3.37849)	418401 (418396|5|0)	KRT18	downstream,upstream	No
20	39411610	20:39411610:C:G	rs548283937	0.00158408	1293	1.9e-09	0.160385 (0.108046, 0.212725)	418401 (417108|1293|0)	DHX35		No
6	15962298	6:15962298:G:GC	rs146038006	1.1871e-05	5	1.92e-09	-2.48165 (-3.29167, -1.67162)	418401 (418396|5|0)	MYLIP		No
8	73788726	8:73788726:ATTG:A		5.98549e-06	5	2.07e-09	-2.5518 (-3.38648, -1.71711)	417677 (417672|5|0)	UBE2W	3_prime_UTR	No		0.971	0.5901
1	109494506	1:109494506:AACT:A		8.36518e-06	7	2.1e-09	-2.15667 (-2.86235, -1.45098)	418401 (418394|7|0)	CYB561D1	downstream,intronic	No	0.143	0.911	0.05468
16	66619912	16:66619912:T:A		5.97513e-06	5	2.1e-09	-2.55312 (-3.38848, -1.71776)	418401 (418396|5|0)	CMTM4	downstream	No	0	1.031	0.6075
20	42152174	20:42152174:G:A	rs561389023	0.00167169	1302	2.13e-09	0.158136 (0.106371, 0.209901)	418401 (417099|1302|0)	PTPRT	intronic	No
20	26237493	20:26237493:A:T	rs551134083	0.000331963	203	2.16e-09	0.411113 (0.276494, 0.545731)	418401 (418198|202|1)	FAM182B		No
23	66051846	23:66051846:G:T	rs182684688	0.00457353	2740	2.23e-09	0.0916301 (0.0615997, 0.12166)	418401 (415661|2253|487)	VSIG4		No
20	64129761	20:64129761:A:C	rs190418653	0.00291514	2145	2.24e-09	-0.12585 (-0.167102, -0.0845969)	418401 (416256|2140|5)	NPBWR2		No
3	169678781	3:169678781:C:T	rs182040511	0.00459575	3767	2.27e-09	-0.0939651 (-0.124775, -0.063155)	418401 (414634|3755|12)	MECOM		No
3	169685931	3:169685931:C:T	rs182497832	0.00458485	3763	2.29e-09	-0.0939413 (-0.124752, -0.0631301)	418401 (414638|3750|13)	MECOM		No
5	1338257	5:1338257:C:T	rs115694728	0.00319721	2691	2.34e-09	-0.111651 (-0.148294, -0.0750089)	418401 (415710|2689|2)	CLPTM1L	intronic	No
5	1255344	5:1255344:G:A	rs777672180	2.86806e-05	24	2.39e-09	-1.16211 (-1.54369, -0.780531)	418401 (418377|24|0)	TERT	missense	No	0	0.967	0.1741
20	42116870	20:42116870:C:G	rs560292407	0.00173624	1354	2.44e-09	0.154518 (0.103751, 0.205284)	418401 (417047|1354|0)	PTPRT	intronic	No
20	37235285	20:37235285:C:CGA	rs531299081	0.00161204	1323	2.47e-09	0.157955 (0.10604, 0.20987)	418401 (417078|1323|0)	RPN2	intronic	No
20	40537558	20:40537558:T:A	rs568755010	0.00161161	1314	2.55e-09	0.157891 (0.105951, 0.209832)	418401 (417087|1314|0)	MAFB		No
5	1272353	5:1272353:G:A	rs550755760	0.000547372	430	2.67e-09	-0.280043 (-0.372281, -0.187805)	418401 (417971|430|0)	TERT	intronic	No	0.319	1.01	0.1171
20	42049540	20:42049540:C:T	rs556399740	0.00174866	1357	2.71e-09	0.154063 (0.103299, 0.204827)	418401 (417044|1357|0)	PTPRT		No
4	62540311	4:62540311:A:G	rs541979558	9.03403e-06	5	2.74e-09	-2.61266 (-3.47381, -1.75151)	418401 (418396|5|0)	ADGRL3		No
16	69027919	16:69027919:T:G	rs778712861	0.000722397	594	2.79e-09	-0.240249 (-0.319478, -0.161019)	418401 (417807|594|0)	TANGO6	intronic	No
16	74916073	16:74916073:A:G	rs1054335145	8.3652e-06	7	2.81e-09	-2.14067 (-2.84674, -1.4346)	418400 (418393|7|0)	WDR59	intronic	No	0	0.97	0.5062
1	112618787	1:112618787:A:G		9.56021e-06	8	2.84e-09	-2.00076 (-2.66086, -1.34065)	418401 (418393|8|0)	ST7L	upstream,5_prime_UTR	No	0	0.998	0.9663
20	45766668	20:45766668:A:C	rs574406831	0.000370934	294	2.87e-09	0.338074 (0.2265, 0.449648)	418401 (418107|294|0)	WFDC3		No
3	32158657	3:32158657:A:G		9.56407e-06	8	2.92e-09	2.00211 (1.34107, 2.66316)	418232 (418224|8|0)	GPD1L	intronic	No	0.25	0.917	0.05401
1	228317060	1:228317060:C:G		7.17027e-06	6	2.94e-09	2.30808 (1.54587, 3.0703)	418394 (418388|6|0)	OBSCN	intronic	No	0.167	1.058	0.3293
20	40848980	20:40848980:G:A	rs533428626	0.00167308	1340	3.06e-09	0.15562 (0.104172, 0.207069)	418401 (417061|1340|0)	MAFB		No
13	113439637	13:113439637:A:G	rs192062170	1.41716e-05	5	3.08e-09	2.21035 (1.47948, 2.94121)	418401 (418396|5|0)	ADPRHL1	intronic	No
14	93954401	14:93954401:C:T	rs200820229	1.07553e-05	9	3.11e-09	-1.88111 (-2.50331, -1.2589)	418400 (418391|9|0)	ASB2	missense	No	0.105	1.073	0.1535
20	39464650	20:39464650:CAAAG:C	rs537472869	0.00173135	1377	3.14e-09	0.152785 (0.102235, 0.203335)	418401 (417024|1377|0)	DHX35		No
20	36872479	20:36872479:G:T	rs534339236	0.000237956	171	3.23e-09	0.462919 (0.30964, 0.616198)	418401 (418230|171|0)	TLDC2	upstream	No
1	156591706	1:156591706:G:A		1.07555e-05	9	3.32e-09	-1.87818 (-2.50056, -1.25581)	418390 (418381|9|0)	NAXE	upstream,downstream,downstream	No	0.444	1.004	0.9241
20	64139228	20:64139228:G:A	rs180837277	0.0028888	2067	3.34e-09	-0.12683 (-0.168862, -0.0847986)	418401 (416334|2062|5)	NPBWR2		No
10	103791727	10:103791727:C:A	rs113370620	0.00442134	3606	3.41e-09	0.0957464 (0.063997, 0.127496)	418401 (414795|3599|7)	SH3PXD2A	intronic	No
20	39226336	20:39226336:G:A	rs535671091	0.00161361	1310	3.41e-09	0.156685 (0.104727, 0.208643)	418401 (417091|1310|0)	DHX35		No
20	39227448	20:39227448:T:C	rs562737046	0.00161361	1310	3.41e-09	0.156685 (0.104727, 0.208643)	418401 (417091|1310|0)	DHX35		No
20	39237475	20:39237475:T:A	rs562776129	0.00160231	1310	3.44e-09	0.157747 (0.105423, 0.21007)	418401 (417091|1310|0)	DHX35		No
20	39218590	20:39218590:G:C	rs541285978	0.00161363	1310	3.46e-09	0.156591 (0.104642, 0.20854)	418401 (417091|1310|0)	DHX35		No
1	83907432	1:83907432:G:T	rs201632338	7.17015e-06	6	3.48e-09	2.29726 (1.53503, 3.05949)	418401 (418395|6|0)	TTLL7	intronic	No	0.333	0.955	0.3545
3	169763208	3:169763208:C:T	rs144037788	0.00435483	3578	3.48e-09	-0.0948989 (-0.126386, -0.0634114)	418401 (414823|3571|7)	ACTRT3	downstream	No
20	25696658	20:25696658:C:G	rs772259017	0.000337273	205	3.48e-09	0.397449 (0.265575, 0.529322)	418401 (418196|204|1)	ZNF337	intronic	No
1	22643555	1:22643555:G:A	rs1413269398	1.43403e-05	12	3.66e-09	-1.62213 (-2.16111, -1.08314)	418401 (418389|12|0)	C1QC	upstream,downstream	No	0.083	0.978	0.5205
10	46836693	10:46836693:G:A	rs546585447	1.08538e-05	8	3.7e-09	-1.69492 (-2.25826, -1.13158)	414603 (414595|7|1)	PTPN20		No	0.143	0.94	0.1802
17	8006990	17:8006990:C:A		5.9761e-06	5	3.76e-09	-2.51105 (-3.34602, -1.67608)	418333 (418328|5|0)	GUCY2D	intronic	No	1	0.971	0.5903
6	108175020	6:108175020:C:T	rs1210162252	7.17328e-06	6	3.77e-09	-2.291 (-3.05287, -1.52913)	418219 (418213|6|0)	NR2E1	intronic	No	0	1.089	0.1773
20	39609439	20:39609439:A:C	rs1166601578	0.000130256	112	3.84e-09	0.555209 (0.370483, 0.739935)	418401 (418289|112|0)	DHX35		No
20	39381570	20:39381570:A:G	rs560495733	0.0016546	1324	3.9e-09	0.154694 (0.103204, 0.206184)	418401 (417077|1324|0)	DHX35		No
2	178678709	2:178678709:G:A		5.97516e-06	5	3.95e-09	2.50757 (1.67261, 3.34253)	418399 (418394|5|0)	TTN	intronic	No	0.2	0.96	0.4498
7	146839788	7:146839788:A:G	rs540745201	7.17015e-06	6	4.1e-09	2.28985 (1.52658, 3.05313)	418401 (418395|6|0)	CNTNAP2	missense	No	0.049	1.089	0.1773
20	37968913	20:37968913:C:T	rs562175791	0.00163683	1342	4.15e-09	0.154504 (0.102988, 0.206019)	418401 (417059|1342|0)	TTI1		No
20	39516398	20:39516398:A:C	rs576984911	0.00172072	1376	4.21e-09	0.151611 (0.101039, 0.202182)	418401 (417025|1376|0)	DHX35		No
5	55787970	5:55787970:T:C		5.97513e-06	5	4.33e-09	2.5042 (1.66823, 3.34016)	418401 (418396|5|0)	DDX4	missense	No	0	1.01	0.8554
20	42473674	20:42473674:T:C	rs549224451	0.0016973	1398	4.35e-09	0.151344 (0.100814, 0.201873)	418401 (417003|1397|1)	PTPRT	intronic	No
20	39056698	20:39056698:T:TC	rs555639712	0.0016128	1308	4.41e-09	0.155364 (0.103472, 0.207256)	418401 (417093|1308|0)	DHX35		No
16	69147094	16:69147094:T:C	rs998637627	0.000217059	181	4.46e-09	0.426308 (0.28387, 0.568746)	418401 (418220|181|0)	UTP4	intronic	No
14	24241308	14:24241308:G:A	rs199740488	0.000166135	134	4.47e-09	0.486861 (0.324183, 0.64954)	418401 (418267|134|0)	TINF2	missense	No	0.073	0.991	0.3982
5	150372170	5:150372170:G:A	rs531833225	1.07552e-05	9	4.67e-09	1.86282 (1.23963, 2.48601)	418401 (418392|9|0)	TCOF1	synonymous	No	0	0.966	0.3939
11	113874937	11:113874937:T:C		8.36518e-06	7	4.82e-09	2.1078 (1.40201, 2.81359)	418401 (418394|7|0)	USP28	intronic	No	0	0.955	0.2787
16	69934859	16:69934859:G:A	rs956670956	0.000158879	88	4.96e-09	0.587526 (0.390634, 0.784417)	418401 (418313|88|0)	WWP2	intronic	No
17	17836695	17:17836695:C:T		8.36518e-06	7	5.01e-09	-2.10517 (-2.81086, -1.39948)	418401 (418394|7|0)	SREBF1	intronic	No	0	0.96	0.3712
20	63558789	20:63558789:C:T	rs193162949	0.00335835	2633	5.06e-09	0.114496 (0.0761042, 0.152887)	418401 (415768|2630|3)	HELZ2	downstream	No
20	38454229	20:38454229:T:C	rs564070207	0.00162992	1305	5.24e-09	0.154474 (0.102626, 0.206322)	418401 (417096|1305|0)	RALGAPB		No
20	42761127	20:42761127:G:A	rs550546034	0.00165893	1302	5.27e-09	0.153893 (0.10223, 0.205555)	418401 (417099|1302|0)	PTPRT	intronic	No
20	38412186	20:38412186:A:T	rs953228345	0.00162462	1304	5.3e-09	0.154462 (0.102602, 0.206323)	418401 (417097|1304|0)	LBP		No
20	38412187	20:38412187:TAAAGA:T	rs747906122	0.00162462	1304	5.3e-09	0.154462 (0.102602, 0.206323)	418401 (417097|1304|0)	LBP		No
20	38424547	20:38424547:T:C	rs555307006	0.00162483	1304	5.32e-09	0.154432 (0.102575, 0.206289)	418401 (417097|1304|0)	LBP		No
20	38468609	20:38468609:A:T	rs566206713	0.00163005	1305	5.38e-09	0.154353 (0.102506, 0.2062)	418401 (417096|1305|0)	RALGAPB	upstream	No
20	42696254	20:42696254:C:G	rs560609887	0.00163405	1324	5.5e-09	0.153719 (0.102051, 0.205387)	418401 (417077|1323|1)	PTPRT	intronic	No
3	169752541	3:169752541:G:A	rs147589926	0.00459506	3754	5.52e-09	-0.0923974 (-0.123457, -0.0613379)	418401 (414647|3750|4)	ACTRT3		No
7	38534969	7:38534969:G:C		7.17017e-06	6	5.64e-09	2.26633 (1.50406, 3.02861)	418400 (418394|6|0)	AMPH	missense	No	0.167	0.986	0.7813
5	62393043	5:62393043:T:C		8.366e-06	7	5.87e-09	-2.09811 (-2.80464, -1.39158)	418360 (418353|7|0)	DIMT1	intronic	No	0.429	0.968	0.4771
4	6987124	4:6987124:CT:C		7.17017e-06	6	5.9e-09	-2.26339 (-3.02569, -1.50109)	418400 (418394|6|0)	TBC1D14	upstream	No	0.167	1.094	0.1633
3	169798545	3:169798545:C:T	rs180757577	0.00459123	3816	5.91e-09	-0.0917446 (-0.122645, -0.0608446)	418401 (414585|3811|5)	LRRC34	intronic	No
11	6571221	11:6571221:C:T		5.97513e-06	5	6.15e-09	-2.47668 (-3.31179, -1.64158)	418401 (418396|5|0)	DNHD1	missense	No	0	1.046	0.4649
23	65150531	23:65150531:C:A	rs750268079	0.00234314	476	6.2e-09	0.204879 (0.13578, 0.273978)	418401 (417925|411|65)	ZC4H2		No
20	41281182	20:41281182:T:C	rs570464635	0.00167395	1353	6.25e-09	0.152284 (0.100912, 0.203657)	418401 (417048|1353|0)	LPIN3	intronic	No
9	19376410	9:19376410:A:C	rs2277151	9.15694e-06	5	6.32e-09	-2.47303 (-3.30756, -1.63849)	273017 (273012|5|0)	RPS6	downstream,downstream	No		1.026	0.6275
20	41189499	20:41189499:C:G	rs559129000	0.00166984	1351	6.37e-09	0.152579 (0.101078, 0.20408)	418401 (417050|1351|0)	ZHX3	intronic	No
20	41310027	20:41310027:T:G	rs541430742	0.00166494	1345	6.48e-09	0.15282 (0.101213, 0.204427)	418401 (417056|1345|0)	LPIN3	intronic	No
16	67762407	16:67762407:G:A	rs144982233	0.00155191	1278	6.55e-09	-0.154836 (-0.20714, -0.102531)	418401 (417123|1275|3)	RANBP10	intronic	No
1	94455729	1:94455729:C:A		5.98616e-06	5	6.56e-09	-2.47165 (-3.30661, -1.63668)	417630 (417625|5|0)	ABCD3	intronic	No		1.081	0.2508
16	69318204	16:69318204:C:G	rs767287036	0.000423567	348	6.94e-09	0.30271 (0.200281, 0.405139)	418401 (418053|348|0)	VPS4A	intronic	No
1	1014222	1:1014222:C:T	rs764675171	5.97513e-06	5	6.95e-09	-2.46817 (-3.30335, -1.63298)	418401 (418396|5|0)	ISG15	missense	No	0	0.971	0.5903
16	66706977	16:66706977:GA:G	rs926425790	0.000298719	241	6.97e-09	0.358773 (0.237359, 0.480187)	418401 (418160|241|0)	CMTM4		No
5	177472155	5:177472155:C:T	rs1419108772	9.56021e-06	8	7.12e-09	1.95169 (1.29081, 2.61257)	418401 (418393|8|0)	DBN1	missense	No	0	0.999	0.9767
11	108534461	11:108534461:G:T	rs150417918	0.00464096	3571	7.16e-09	-0.095734 (-0.128157, -0.0633113)	418401 (414830|3561|10)	EXPH5	intronic	No
4	62559220	4:62559220:G:A	rs566547534	8.61215e-06	5	7.2e-09	-2.55308 (-3.41788, -1.68829)	418401 (418396|5|0)	ADGRL3		No
2	241702177	2:241702177:C:A		5.97583e-06	5	7.24e-09	-2.46462 (-3.29962, -1.62963)	418352 (418347|5|0)	ING5	intronic	No	1	1.058	0.3732
20	39348908	20:39348908:T:G	rs187399975	0.00190851	1523	7.34e-09	0.142422 (0.094152, 0.190693)	418401 (416878|1523|0)	DHX35		No
17	59056468	17:59056468:G:A	rs184134208	1.22826e-05	10	7.37e-09	-1.78606 (-2.39147, -1.18064)	418401 (418391|10|0)	TRIM37	intronic	No
5	1282361	5:1282361:C:T	rs565603681	0.00108592	844	7.44e-09	0.191522 (0.126587, 0.256457)	418401 (417557|844|0)	TERT	intronic	No	0.212	0.992	0.052
10	122836881	10:122836881:C:T	rs182334751	1.62457e-05	9	7.56e-09	1.79808 (1.18815, 2.40802)	418401 (418392|9|0)	CUZD1	missense	No	0.188	0.961	0.2559
11	90177939	11:90177939:T:TA	rs1221515108	5.97516e-06	5	7.63e-09	-2.4612 (-3.2963, -1.6261)	418399 (418394|5|0)	NAALAD2	frameshift	No		0.891	0.03776
6	92666448	6:92666448:TTA:T	rs1238980888	1.73967e-05	9	7.77e-09	1.7944 (1.18524, 2.40357)	418401 (418392|9|0)	EPHA7		No
7	126546495	7:126546495:G:A	rs779086458	0.00030371	244	7.79e-09	0.354533 (0.234167, 0.474898)	418401 (418157|244|0)	GRM8	intronic	No
17	21188621	17:21188621:CAGAG:C	rs979625469	5.97524e-06	5	7.92e-09	-2.45933 (-3.29469, -1.62396)	418393 (418388|5|0)	DHRS7B	intronic	No	0.375	0.995	0.9236
20	36282041	20:36282041:T:A	rs541873845	0.000839084	691	8.04e-09	0.214445 (0.141572, 0.287319)	418401 (417710|691|0)	AAR2		No
9	97653815	9:97653815:G:A	rs760675261	7.17015e-06	6	8.08e-09	-2.24143 (-3.00324, -1.47962)	418401 (418395|6|0)	NCBP1	synonymous	No	0.167	1.001	0.9785
20	6325050	20:6325050:G:T	rs182062513	5.83932e-05	8	8.12e-09	-1.6879 (-2.26166, -1.11415)	418401 (418393|8|0)	FERMT1		No
17	45314107	17:45314107:C:T	rs767735170	6.64967e-06	7	8.41e-09	-3.55975 (-4.77104, -2.34847)	418401 (418394|7|0)	MAP3K14	intronic	No
20	63658520	20:63658520:C:T	rs540769169	0.00213922	1778	8.49e-09	-0.131804 (-0.176665, -0.0869424)	418401 (416623|1777|1)	RTEL1	intronic	No
1	246787017	1:246787017:C:T	rs1036198287	5.97513e-06	5	8.69e-09	-2.45146 (-3.28642, -1.61649)	418401 (418396|5|0)	SCCPDH		No	0	1.038	0.5335
6	30147132	6:30147132:A:G	rs779775220	8.36518e-06	7	9.11e-09	-2.0681 (-2.77347, -1.36273)	418401 (418394|7|0)	TRIM40	downstream,missense	No	0.143	1.006	0.8957
2	178621916	2:178621916:T:C	rs774010534	9.56021e-06	8	9.78e-09	-1.93129 (-2.59139, -1.2712)	418401 (418393|8|0)	TTN	synonymous	No	0.125	1.072	0.1828
9	13107389	9:13107389:G:A	rs375609295	7.91493e-06	6	9.84e-09	2.49792 (1.64403, 3.35182)	418401 (418395|6|0)	MPDZ	intronic	No
9	34255981	9:34255981:C:T	rs141907427	5.97513e-06	5	1.03e-08	-2.43796 (-3.27247, -1.60344)	418401 (418396|5|0)	KIF24	missense,downstream	No	0	1.01	0.8554
11	5226685	11:5226685:G:T	rs112287010	5.98191e-06	5	1.04e-08	2.43917 (1.60399, 3.27436)	417927 (417922|5|0)	HBB	synonymous	No		1.004	0.9433
16	69198231	16:69198231:C:T	rs770700712	0.000219902	184	1.05e-08	0.410394 (0.269812, 0.550975)	418401 (418217|184|0)	SNTB2	intronic	No
20	39381956	20:39381956:C:T	rs529557302	0.00168199	1326	1.05e-08	0.150583 (0.0990111, 0.202154)	418401 (417075|1326|0)	DHX35		No
5	111102482	5:111102482:C:T	rs546838088	5.97563e-06	5	1.08e-08	-2.43848 (-3.27443, -1.60253)	418366 (418361|5|0)	WDR36	intronic	No	0	1.004	0.938
20	37495316	20:37495316:C:T	rs558087524	0.00159489	1321	1.08e-08	0.151114 (0.0993178, 0.20291)	418401 (417080|1321|0)	BLCAP		No
17	78208075	17:78208075:C:G	rs548448807	0.00414137	3442	1.1e-08	-0.0943033 (-0.126645, -0.0619611)	418401 (414959|3436|6)	AFMID	downstream	No
16	1363179	16:1363179:C:A		8.3688e-06	7	1.11e-08	-2.05777 (-2.76378, -1.35176)	418220 (418213|7|0)	GNPTG	3_prime_UTR,downstream	No	1	0.962	0.3961
20	41822489	20:41822489:A:G	rs560864049	0.00168723	1362	1.12e-08	0.14936 (0.0981033, 0.200616)	418401 (417039|1362|0)	CHD6		No
9	128103731	9:128103731:G:A	rs747696280	8.36518e-06	7	1.15e-08	-2.0538 (-2.75913, -1.34846)	418401 (418394|7|0)	SLC25A25	synonymous	No	0	1.101	0.09171
20	41864403	20:41864403:C:A	rs540198300	0.00168397	1353	1.15e-08	0.149384 (0.0980768, 0.200692)	418401 (417048|1353|0)	PTPRT		No
4	188756774	4:188756774:A:G	rs373105945	1.3513e-05	8	1.16e-08	1.93554 (1.27066, 2.60041)	418401 (418393|8|0)	TRIML1		No
4	163196694	4:163196694:T:G	rs766180806	0.000178366	142	1.18e-08	-0.523518 (-0.703441, -0.343595)	418401 (418259|142|0)	NAF1		No
12	29490238	12:29490238:T:TA	rs913442185	2.04232e-05	5	1.2e-08	2.48402 (1.62983, 3.3382)	418401 (418396|5|0)	OVCH1	intronic	No
10	119540440	10:119540440:C:T	rs908269046	2.22741e-05	8	1.24e-08	1.84611 (1.21063, 2.48159)	418401 (418393|8|0)	RGS10	upstream	No
16	66940821	16:66940821:G:A	rs571789224	0.00186169	1516	1.24e-08	0.141128 (0.0925516, 0.189704)	418401 (416885|1516|0)	CES2	intronic	No
18	52376675	18:52376675:C:A	rs181673070	1.60439e-05	9	1.24e-08	1.93319 (1.26771, 2.59867)	418401 (418392|9|0)	DCC	intronic	No
23	65852635	23:65852635:G:A	rs151330520	0.00409986	1764	1.24e-08	0.103245 (0.0677038, 0.138787)	418401 (416637|1333|431)	MSN		No
7	107211287	7:107211287:G:A		7.17017e-06	6	1.26e-08	2.21371 (1.45144, 2.97599)	418400 (418394|6|0)	COG5	intronic	No	0	1.038	0.4952
8	2021647	8:2021647:C:T	rs190310015	2.96384e-05	15	1.26e-08	-1.95458 (-2.62765, -1.28151)	418401 (418386|15|0)	KBTBD11		No
20	63452511	20:63452511:C:T	rs562787497	0.00335184	2766	1.27e-08	-0.10516 (-0.141386, -0.068935)	418401 (415635|2761|5)	KCNQ2	intronic	No
1	172589463	1:172589463:G:C	rs753735087	7.17015e-06	6	1.3e-08	-2.21133 (-2.97355, -1.44911)	418401 (418395|6|0)	SUCO	missense	No	0.167	0.996	0.9405
1	179852920	1:179852920:T:G	rs144647907	7.89692e-06	5	1.3e-08	2.38779 (1.56467, 3.21091)	418401 (418396|5|0)	TOR1AIP2	intronic	No
20	63719360	20:63719360:GTTTC:G	rs762099381	0.000497902	325	1.3e-08	-0.30881 (-0.415265, -0.202355)	418401 (418076|325|0)	ZGPAT	intronic	No
5	96757655	5:96757655:G:C		7.17015e-06	6	1.31e-08	-2.21359 (-2.97682, -1.45036)	418401 (418395|6|0)	CAST	splice_donor,downstream	No	0.167	1.029	0.5943
20	38440871	20:38440871:C:T	rs541444900	0.00166927	1324	1.31e-08	0.149018 (0.0976432, 0.200392)	418401 (417077|1323|1)	RALGAPB		No
20	41524005	20:41524005:G:A	rs567989350	0.0016761	1355	1.32e-08	0.148922 (0.097563, 0.20028)	418401 (417046|1355|0)	CHD6	intronic	No
23	38687751	23:38687751:A:C	rs1175529004	5.98897e-06	5	1.32e-08	-2.41954 (-3.25392, -1.58516)	417434 (417429|5|0)	TSPAN7	downstream,intronic	No	0.333	1.054	0.402
5	176488939	5:176488939:T:C		5.97513e-06	5	1.33e-08	-2.42353 (-3.25953, -1.58754)	418401 (418396|5|0)	FAF2	intronic	No	0.2	1.05	0.4328
5	176890913	5:176890913:G:A		5.97516e-06	5	1.33e-08	-2.42353 (-3.25952, -1.58753)	418399 (418394|5|0)	HK3	missense	No	0	1.05	0.4328
20	44086991	20:44086991:G:T	rs534178932	0.00168916	1394	1.35e-08	0.148364 (0.0971705, 0.199558)	418401 (417007|1394|0)	TOX2		No
20	37444353	20:37444353:C:T	rs144160885	0.00167314	1372	1.36e-08	0.147158 (0.0963671, 0.19795)	418401 (417029|1372|0)	SRC		No
3	56492188	3:56492188:C:T	rs150425693	1.37416e-05	6	1.37e-08	-2.10515 (-2.83197, -1.37833)	418401 (418395|6|0)	ERC2		No
16	63674840	16:63674840:C:T	rs149194813	0.000537145	424	1.41e-08	0.261847 (0.171375, 0.352319)	418401 (417977|422|2)	CDH11		No
7	119140279	7:119140279:ATCT:A	rs1280278772	0.000103199	47	1.43e-08	0.768387 (0.502779, 1.034)	418401 (418354|47|0)	ANKRD7		No
16	66312403	16:66312403:C:T	rs557741502	0.000430143	347	1.46e-08	0.293883 (0.192222, 0.395544)	418401 (418054|347|0)	CDH5		No
16	68383403	16:68383403:C:T	rs557044531	0.003157	2603	1.48e-08	-0.10802 (-0.145401, -0.0706386)	418401 (415798|2597|6)	SMPD3	intronic	No
9	13090886	9:13090886:T:A	rs372496058	8.49078e-06	5	1.49e-08	2.37915 (1.55563, 3.20268)	418401 (418396|5|0)	MPDZ		No
13	113748443	13:113748443:C:T	rs146617463	7.54469e-06	5	1.49e-08	2.60022 (1.70019, 3.50025)	418401 (418396|5|0)	TMEM255B		No
20	61361111	20:61361111:G:A	rs111394015	6.93017e-05	17	1.51e-08	-1.18633 (-1.59714, -0.77552)	418401 (418384|17|0)	CDH4	intronic	No
2	61486050	2:61486050:T:C	rs1183440250	5.97563e-06	5	1.54e-08	2.40984 (1.5749, 3.24478)	418366 (418361|5|0)	XPO1	intronic	No	0.2	0.963	0.4828
4	105667571	4:105667571:G:C		5.97513e-06	5	1.55e-08	2.40975 (1.5747, 3.2448)	418401 (418396|5|0)	ARHGEF38	synonymous	No	0	1.042	0.4985
7	16567551	7:16567551:G:A	rs767601126	8.4005e-06	7	1.59e-08	2.0351 (1.32935, 2.74085)	416642 (416635|7|0)	LRRC72	splice_region	No		1.009	0.8585
23	57867783	23:57867783:G:A	rs1440819035	0.000272595	5	1.63e-08	1.7276 (1.12804, 2.32715)	418401 (418396|5|0)	ZXDA		No
20	44156377	20:44156377:A:G	rs574732632	0.00175205	1447	1.68e-08	0.144102 (0.0940467, 0.194157)	418401 (416954|1446|1)	JPH2	intronic	No
17	78209165	17:78209165:C:T	rs540657150	0.00414412	3427	1.71e-08	-0.0930175 (-0.125349, -0.0606863)	418401 (414974|3421|6)	AFMID	downstream	No
20	26193834	20:26193834:T:G	rs909680289	0.000379295	221	1.73e-08	0.368605 (0.240453, 0.496757)	418401 (418180|220|1)	FAM182B		No
4	76118011	4:76118011:A:G	rs1047314822	5.25813e-05	44	1.83e-08	0.80837 (0.526842, 1.0899)	418400 (418356|44|0)	NUP54	intronic	No	0.227	1.026	0.1893
5	1250155	5:1250155:G:T	rs143882580	0.00352516	2925	1.83e-08	-0.103048 (-0.138936, -0.0671598)	418401 (415476|2920|5)	TERT	downstream,downstream	No
1	157520552	1:157520552:G:C	rs1448917785	7.17015e-06	6	1.84e-08	2.18811 (1.42584, 2.95039)	418401 (418395|6|0)	FCRL5	splice_region	No		1.054	0.3538
13	20223054	13:20223054:G:A	rs749296000	7.17029e-06	6	1.84e-08	-2.18667 (-2.94844, -1.4249)	418393 (418387|6|0)	GJB6	stop_gained	No	0	0.991	0.8601
16	66723528	16:66723528:G:A	rs541709189	0.00182748	1506	1.84e-08	0.141848 (0.0924373, 0.19126)	418401 (416895|1506|0)	DYNC1LI2	3_prime_UTR	No
20	45111279	20:45111279:C:T	rs561722922	0.00187038	1408	1.84e-08	0.144406 (0.0940982, 0.194714)	418401 (416993|1408|0)	WFDC5	intronic	No
16	67682468	16:67682468:T:C	rs897283059	0.00013077	84	1.87e-08	-0.650245 (-0.876879, -0.42361)	418401 (418317|84|0)	GFOD2	3_prime_UTR	No	0.059	1.007	0.5171
16	68138255	16:68138255:G:A	rs191217489	0.000323646	254	1.91e-08	0.338595 (0.220511, 0.456679)	418401 (418147|254|0)	NFATC3	intronic	No
3	169540704	3:169540704:A:G	rs1039675162	0.000235899	87	1.93e-08	-0.583329 (-0.786846, -0.379812)	418401 (418314|87|0)	MECOM	intronic	No
12	14771157	12:14771157:A:C		7.17017e-06	6	1.96e-08	2.18322 (1.42125, 2.94519)	418400 (418394|6|0)	HIST4H4	upstream,upstream	No	0.286	1.004	0.933
12	71979064	12:71979064:A:G	rs774232627	8.36518e-06	7	1.96e-08	-2.02123 (-2.72668, -1.31578)	418401 (418394|7|0)	TPH2	synonymous	No	0	1.064	0.2533
2	65021181	2:65021181:A:T	rs769878721	7.17015e-06	6	1.97e-08	-2.18332 (-2.94553, -1.42112)	418401 (418395|6|0)	SLC1A4	3_prime_UTR	No	0.167	1.081	0.2083
7	124632697	7:124632697:G:A	rs186523833	0.000543611	444	1.97e-08	0.259192 (0.16871, 0.349673)	418401 (417957|443|1)	GPR37		No
7	124633695	7:124633695:A:T	rs185788144	0.000543611	444	1.97e-08	0.259192 (0.16871, 0.349673)	418401 (417957|443|1)	GPR37		No
20	63547161	20:63547161:G:A	rs143095006	9.56023e-05	80	1.99e-08	-0.599028 (-0.808217, -0.38984)	418400 (418320|80|0)	SRMS	synonymous	No	0.022	1.037	0.01091
23	62882947	23:62882947:C:T	rs543032339	0.00136781	67	2.03e-08	0.468545 (0.304821, 0.632268)	418401 (418334|62|5)	SPIN4		No
2	212832189	2:212832189:T:C	rs540836853	0.00421163	3371	2.04e-08	-0.094065 (-0.126938, -0.0611925)	418401 (415030|3365|6)	IKZF2		No
17	44668332	17:44668332:T:C		8.36696e-06	7	2.07e-08	-2.0185 (-2.72418, -1.31282)	418312 (418305|7|0)	MEIOC	intronic	No	0.125	0.989	0.7932
16	67869918	16:67869918:C:T	rs778299603	0.000310069	247	2.08e-08	0.344545 (0.224067, 0.465023)	418401 (418154|247|0)	NUTF2	upstream,intronic	No
23	64512975	23:64512975:G:A	rs185132886	0.00404064	2356	2.1e-08	0.093979 (0.0611072, 0.126851)	418401 (416045|1987|369)	MTMR8		No
16	2268033	16:2268033:G:A		5.97513e-06	5	2.11e-08	2.38798 (1.55261, 3.22334)	418401 (418396|5|0)	RNPS1	5_prime_UTR	No	0	1.034	0.5699
2	28865015	2:28865015:A:C		1.07552e-05	9	2.13e-08	-1.77839 (-2.40072, -1.15606)	418401 (418392|9|0)	TRMT61B	splice_donor	No	0.111	1.006	0.8912
17	30053627	17:30053627:C:T		7.17015e-06	6	2.15e-08	-2.17753 (-2.93976, -1.4153)	418401 (418395|6|0)	EFCAB5	missense	No	0.167	1.026	0.6295
23	40064306	23:40064306:C:G	rs377299819	9.56576e-06	5	2.15e-08	-1.42448 (-1.92312, -0.925852)	418158 (418153|2|3)	BCOR	intronic	No		0.932	0.4188
16	66933003	16:66933003:T:C	rs146928755	4.87249e-05	39	2.21e-08	-0.891535 (-1.20388, -0.57919)	418401 (418362|39|0)	FAM96B	intronic	No
20	38995740	20:38995740:TAACTCCAGCC:T	rs562038921	0.00212423	1739	2.24e-08	0.128322 (0.0833462, 0.173298)	418401 (416662|1735|4)	DHX35	intronic	No
18	52273810	18:52273810:G:A	rs957590307	8.00384e-06	7	2.3e-08	-2.30908 (-3.11899, -1.49918)	418401 (418394|7|0)	DCC		No
9	13090939	9:13090939:C:T	rs377038040	7.79298e-06	5	2.32e-08	2.37197 (1.5398, 3.20413)	418401 (418396|5|0)	MPDZ		No
16	18033409	16:18033409:G:A	rs1041363731	1.73841e-05	9	2.38e-08	1.84532 (1.19741, 2.49324)	418401 (418392|9|0)	NPIPA8		No
3	52516111	3:52516111:G:A	rs963852124	8.36518e-06	7	2.42e-08	2.01159 (1.3049, 2.71827)	418401 (418394|7|0)	STAB1	synonymous	No	0	0.966	0.4491
19	5641522	19:5641522:G:A	rs1336893625	5.97597e-06	5	2.45e-08	-2.37512 (-3.20984, -1.54039)	418342 (418337|5|0)	SAFB	intronic	No	0.417	0.996	0.9404
20	63516037	20:63516037:T:C	rs185832166	0.00109931	851	2.45e-08	-0.189811 (-0.256525, -0.123098)	418401 (417550|851|0)	PPDPF	upstream	No
17	7461874	17:7461874:G:A		5.97523e-06	5	2.49e-08	-2.37457 (-3.20955, -1.53958)	418394 (418389|5|0)	ZBTB4	3_prime_UTR,downstream	No	0.2	0.989	0.8359
20	63957690	20:63957690:T:C	rs188314551	0.00365864	3001	2.51e-08	0.0994085 (0.0644447, 0.134372)	418401 (415400|2996|5)	UCKL1	3_prime_UTR	No
16	67413285	16:67413285:C:T	rs543575140	0.00177592	1485	2.54e-08	-0.139209 (-0.188191, -0.0902276)	418401 (416916|1480|5)	ZDHHC1	intronic	No
11	49880472	11:49880472:C:T	rs1429337876	1.4079e-05	5	2.55e-08	-2.85811 (-3.86386, -1.85237)	418401 (418396|5|0)	OR4C13		No
7	44150923	7:44150923:C:T	rs199875329	5.97513e-06	5	2.57e-08	2.37519 (1.53921, 3.21116)	418401 (418396|5|0)	GCK	intronic	No	0.046	1.081	0.2508
14	95436819	14:95436819:C:T		1.07553e-05	9	2.59e-08	-1.76733 (-2.38953, -1.14513)	418397 (418388|9|0)	SYNE3	splice_donor	No	0.222	1.024	0.5824
1	15574824	1:15574824:C:A		7.17024e-06	6	2.61e-08	2.16439 (1.40217, 2.92661)	418396 (418390|6|0)	AGMAT	missense,3_prime_UTR	No		1.048	0.4066
12	83218228	12:83218228:G:C	rs139419662	1.82511e-05	9	2.66e-08	-1.96035 (-2.65107, -1.26964)	418401 (418392|9|0)	TMTC2		No
20	25620282	20:25620282:T:C	rs544450339	0.000385506	223	2.67e-08	0.35621 (0.230678, 0.481742)	418401 (418178|222|1)	NANP	intronic	No
20	38042119	20:38042119:G:A	rs552272159	0.00223207	1825	2.69e-08	0.125519 (0.0812736, 0.169764)	418401 (416576|1825|0)	RPRD1B	intronic	No
22	46951969	22:46951969:A:G	rs569442319	1.50342e-05	9	2.72e-08	1.84416 (1.19391, 2.4944)	418401 (418392|9|0)	TBC1D22A	intronic	No
2	86484851	2:86484851:G:A		6.01802e-06	5	2.79e-08	2.36593 (1.53099, 3.20087)	415419 (415414|5|0)	KDM3A	intronic	No	0.2	1.054	0.4023
5	583104	5:583104:G:A	rs995218466	9.17985e-05	37	2.79e-08	-0.869667 (-1.17654, -0.562789)	418401 (418364|37|0)	CEP72		No
10	118937699	10:118937699:G:A	rs565162474	1.59961e-05	7	2.79e-08	2.03709 (1.31825, 2.75593)	418401 (418394|7|0)	NANOS1		No
7	127774578	7:127774578:T:C	rs1315203072	0.000113751	93	2.81e-08	0.555967 (0.359738, 0.752195)	418401 (418308|93|0)	SND1	intronic	No
2	16079135	2:16079135:A:T	rs559636454	5.85821e-05	44	2.86e-08	-0.798764 (-1.08084, -0.516685)	418401 (418357|44|0)	MYCN		No
15	64931428	15:64931428:G:A		7.17034e-06	6	2.86e-08	2.1576 (1.39564, 2.91957)	418390 (418384|6|0)	ANKDD1A	intronic	No		0.996	0.9405
3	162364403	3:162364403:G:T	rs767342933	0.000330508	261	2.92e-08	-0.33889 (-0.458651, -0.21913)	418401 (418140|261|0)	OTOL1		No
2	53770889	2:53770889:A:AC	rs141282758	0.00180012	1448	2.94e-08	-0.140548 (-0.190228, -0.0908679)	418401 (416953|1445|3)	GPR75-ASB3,CHAC2	intronic	No
16	66833409	16:66833409:C:T	rs186255861	0.00185699	1517	2.96e-08	0.137182 (0.0886815, 0.185683)	418401 (416884|1517|0)	NAE1	upstream	No
16	67227147	16:67227147:C:T	rs371606824	0.00175661	1467	3.01e-08	-0.139307 (-0.188582, -0.0900312)	418401 (416934|1462|5)	TMEM208	upstream,5_prime_UTR,downstream	No	0.129	0.994	0.05334
11	5841070	11:5841070:G:C	rs567349272	1.1763e-05	7	3.02e-08	-2.02489 (-2.7412, -1.30859)	418401 (418394|7|0)	OR52E6	missense,intronic	No	0.125	0.919	0.0589
1	203128997	1:203128997:G:T	rs201594741	9.56034e-06	8	3.03e-08	-1.86572 (-2.52583, -1.20561)	418395 (418387|8|0)	ADORA1	synonymous	No	0	1.063	0.203
23	57691608	23:57691608:C:A	rs760628210	0.000273796	5	3.07e-08	1.68684 (1.08979, 2.28389)	418401 (418396|5|0)	NLRP2B		No
20	915879	20:915879:C:T	rs772265766	1.67304e-05	14	3.15e-08	-1.41144 (-1.91145, -0.911438)	418401 (418387|14|0)	ANGPT4	intronic	No	0	0.957	0.1735
9	75017527	9:75017527:G:T		7.17122e-06	6	3.19e-08	2.14975 (1.38794, 2.91155)	418339 (418333|6|0)	CARNMT1	intronic	No	1	0.979	0.6678
4	15715852	4:15715852:A:G		5.97569e-06	5	3.2e-08	-2.35607 (-3.1911, -1.52103)	418362 (418357|5|0)	BST1	intronic	No	0.667	0.996	0.9405
16	67248376	16:67248376:C:T	rs545494455	0.00175821	1468	3.2e-08	-0.138897 (-0.188125, -0.0896683)	418401 (416933|1463|5)	SLC9A5	upstream,upstream	No
20	63590476	20:63590476:C:T		5.97517e-06	5	3.21e-08	-2.36028 (-3.19691, -1.52365)	418398 (418393|5|0)	GMEB2	synonymous	No		0.971	0.5903
20	39158570	20:39158570:C:T	rs556095707	0.00176889	1437	3.28e-08	0.140722 (0.0908093, 0.190635)	418401 (416964|1437|0)	DHX35		No
3	169770281	3:169770281:TTATA:T	rs887488304	0.00338977	2715	3.3e-08	0.10344 (0.066742, 0.140137)	418401 (415686|2712|3)	ACTRT3	upstream,upstream	No
6	16092180	6:16092180:T:C	rs73375856	1.89506e-05	7	3.3e-08	-2.14917 (-2.91161, -1.38674)	418401 (418394|7|0)	MYLIP		No
3	179570103	3:179570103:A:G	rs1283031730	7.17015e-06	6	3.38e-08	-2.14991 (-2.91321, -1.38661)	418401 (418395|6|0)	ACTL6A	missense	No	0.143	0.991	0.8429
23	66193619	23:66193619:T:C	rs373725934	0.00116942	112	3.39e-08	0.391174 (0.252285, 0.530062)	418401 (418289|104|8)	HEPH	synonymous	No	0.231	0.989	0.7933
2	27277930	2:27277930:A:T		1.19506e-05	10	3.47e-08	-1.66156 (-2.25196, -1.07117)	418389 (418379|10|0)	DNAJC5G	upstream,missense	No		0.998	0.9545
7	123461285	7:123461285:A:C	rs756742191	1.19504e-05	10	3.58e-08	-1.6601 (-2.25057, -1.06963)	418397 (418387|10|0)	IQUB	intronic	No	0.3	0.97	0.4236
11	5227001	11:5227001:CT:C	rs63749819	2.32196e-05	16	3.59e-08	1.27519 (0.821574, 1.72881)	418401 (418385|16|0)	HBB	frameshift	No		1.021	0.49
7	7284856	7:7284856:C:T	rs566782036	1.42688e-05	6	3.79e-08	-2.26918 (-3.07778, -1.46059)	418401 (418395|6|0)	C1GALT1		No
1	21980841	1:21980841:G:A		7.17015e-06	6	3.82e-08	-2.13855 (-2.90077, -1.37634)	418401 (418395|6|0)	CELA3B	synonymous	No	0.167	1.026	0.6295
7	7286986	7:7286986:A:T	rs114064421	1.43389e-05	6	3.84e-08	-2.26798 (-3.07649, -1.45947)	418401 (418395|6|0)	C1GALT1		No
15	76084725	15:76084725:C:A	rs181547556	3.75572e-05	10	3.84e-08	-1.78193 (-2.41718, -1.14668)	418401 (418391|10|0)	TMEM266	intronic	No
23	62695016	23:62695016:T:C	rs761590097	0.00258846	1618	3.93e-08	0.15527 (0.0998786, 0.210661)	418401 (416783|1618|0)	SPIN4		No
7	7288133	7:7288133:G:C	rs543213409	1.44566e-05	6	3.97e-08	-2.26157 (-3.06864, -1.4545)	418401 (418395|6|0)	C1GALT1		No
1	216086875	1:216086875:G:T		5.97543e-06	5	4.08e-08	-2.33765 (-3.17262, -1.50269)	418380 (418375|5|0)	USH2A	intronic	No	1	1.034	0.5699
12	82985860	12:82985860:C:A	rs115331040	1.23158e-05	9	4.08e-08	-2.18661 (-2.96763, -1.40558)	418401 (418392|9|0)	TMTC2	intronic	No	0.17	1.008	0.9
12	82985863	12:82985863:T:A	rs532085679	1.23158e-05	9	4.08e-08	-2.18661 (-2.96763, -1.40558)	418401 (418392|9|0)	TMTC2	intronic	No	0.151	1.124	0.34
23	145435762	23:145435762:G:A	rs1020337768	7.93744e-05	28	4.08e-08	0.809078 (0.520094, 1.09806)	418401 (418373|23|5)	SPANXN1		No
5	169714045	5:169714045:G:A		7.17015e-06	6	4.09e-08	-2.13639 (-2.89952, -1.37326)	418401 (418395|6|0)	DOCK2	missense	No	0	1.023	0.6462
16	76554000	16:76554000:C:T	rs1475775765	5.99722e-06	5	4.13e-08	-2.33787 (-3.17324, -1.5025)	416860 (416855|5|0)	CNTNAP4	intronic	No	0.333	0.929	0.1841
2	216192761	2:216192761:T:TA	rs774782452	7.54847e-06	5	4.21e-08	-2.33523 (-3.17016, -1.50029)	331193 (331188|5|0)	XRCC5	intronic	No		0.968	0.5522
1	85093542	1:85093542:T:TG	rs761867954	9.03811e-06	7	4.23e-08	2.65144 (1.7033, 3.59957)	418401 (418394|7|0)	WDR63	frameshift	No
17	4691477	17:4691477:C:A		5.97519e-06	5	4.24e-08	2.3348 (1.49982, 3.16978)	418397 (418392|5|0)	PELP1	intronic	No		1.004	0.9434
3	154276119	3:154276119:A:G		9.56037e-06	8	4.26e-08	-1.84827 (-2.50935, -1.18718)	418394 (418386|8|0)	DHX36	3_prime_UTR	No	0	0.969	0.4584
6	94005359	6:94005359:A:G	rs140660530	1.51591e-05	9	4.26e-08	1.73212 (1.11257, 2.35167)	418401 (418392|9|0)	EPHA7		No
20	38693059	20:38693059:C:T	rs564147740	0.000458195	381	4.29e-08	0.271554 (0.174407, 0.368701)	418401 (418020|381|0)	SLC32A1		No
20	64041421	20:64041421:C:A	rs555052356	0.00106621	878	4.36e-08	-0.176944 (-0.240278, -0.11361)	418401 (417523|877|1)	LINC00176	downstream	No
18	78471284	18:78471284:C:A	rs1043325761	3.18595e-05	7	4.4e-08	-2.05978 (-2.7973, -1.32226)	418401 (418394|7|0)	SALL3		No
2	54053991	2:54053991:C:G	rs74487521	0.00178796	1437	4.45e-08	-0.138863 (-0.188601, -0.0891248)	418401 (416964|1434|3)	ACYP2	intronic	No
2	54058586	2:54058586:A:G	rs192615566	0.00178796	1437	4.45e-08	-0.138863 (-0.188601, -0.0891248)	418401 (416964|1434|3)	ACYP2	intronic	No
10	61029648	10:61029648:G:A	rs148714062	1.24265e-05	6	4.53e-08	-2.20675 (-2.99761, -1.41588)	418401 (418395|6|0)	RHOBTB1		No
4	40444938	4:40444938:T:C	rs937759165	1.56978e-05	6	4.56e-08	-2.29083 (-3.11203, -1.46963)	418401 (418395|6|0)	RBM47	intronic	No
10	73274433	10:73274433:C:A		8.36518e-06	7	4.65e-08	-1.96868 (-2.67485, -1.26251)	418401 (418394|7|0)	CFAP70	missense	No	0	0.974	0.5672
22	17738189	22:17738189:A:G	rs895511972	9.56021e-06	8	4.67e-08	1.83927 (1.17944, 2.49909)	418401 (418393|8|0)	BID	missense	No	0.111	0.994	0.8779
1	155179615	1:155179615:G:C	rs752368622	1.19503e-05	10	4.69e-08	-1.64552 (-2.23594, -1.05511)	418398 (418388|10|0)	TRIM46	intronic	No	0.2	0.929	0.06031
2	27665259	2:27665259:A:G		7.17015e-06	6	4.8e-08	-2.12283 (-2.88505, -1.36061)	418401 (418395|6|0)	SLC4A1AP	upstream,missense	No	0.167	0.948	0.2841
4	20077163	4:20077163:A:G	rs189429447	1.49853e-05	6	4.87e-08	-2.2395 (-3.04401, -1.435)	418401 (418395|6|0)	SLIT2		No
16	73435789	16:73435789:A:G	rs781064856	0.000342513	231	4.88e-08	0.341606 (0.218881, 0.464331)	418401 (418170|231|0)	ZFHX3		No

### Sheet: S39_LTL.burden_masks
Chr	Start	End	Name	AAF	Pval	Effect (LCI,UCI)	Samples (RR|RA|AA)	Nearest Index SNP	Nearest Index Dist	Nearest Locus	Nearest Locus Dist	Index Nearest Gene	Index Lof/Missense in LD	Index eQTL in LD	Sig Rare Nearest Gene	Sig Rare Lof/Misssense	Count	VAF	Beta_Age	Pval_Age
20	36892931	36951643	SAMHD1(ENSG00000101347).GENE.M4.01	0.00311663	1.85e-138	0.469297 (0.432575, 0.506019)	418401 (415795|2604|2)	20:36897237:A:C	0	20-3	0	1	0	1	1	0	3	0.152	1	0.9729
20	36892931	36951643	SAMHD1(ENSG00000101347).GENE.M4.1	0.00311663	1.85e-138	0.469297 (0.432575, 0.506019)	418401 (415795|2604|2)	20:36897237:A:C	0	20-3	0	1	0	1	1	0	3	0.152	1	0.9729
20	36892931	36951643	SAMHD1(ENSG00000101347).GENE.M4.5	0.00311663	1.85e-138	0.469297 (0.432575, 0.506019)	418401 (415795|2604|2)	20:36897237:A:C	0	20-3	0	1	0	1	1	0	3	0.152	1	0.9729
8	73008886	73046137	TERF1(ENSG00000147601).GENE.M4.01	0.00272824	1.31e-120	0.466127 (0.427005, 0.505249)	418401 (416121|2277|3)	8:73017764:G:A	0	2021-08-04	0	1	0	0	1	0	2	0.09	1.002	0.3648
8	73008886	73046137	TERF1(ENSG00000147601).GENE.M4.1	0.00272824	1.31e-120	0.466127 (0.427005, 0.505249)	418401 (416121|2277|3)	8:73017764:G:A	0	2021-08-04	0	1	0	0	1	0	2	0.064	1.002	0.3648
8	73008886	73046137	TERF1(ENSG00000147601).GENE.M4.5	0.00272824	1.31e-120	0.466127 (0.427005, 0.505249)	418401 (416121|2277|3)	8:73017764:G:A	0	2021-08-04	0	1	0	0	1	0	2	0.064	1.002	0.3648
8	73008886	73046137	TERF1(ENSG00000147601).GENE.M2.01	0.0031716	7.95e-116	0.42379 (0.387482, 0.460099)	418401 (415750|2648|3)	8:73017764:G:A	0	2021-08-04	0	1	0	0	1	0	2	0.084	1.003	0.2912
20	36892931	36951643	SAMHD1(ENSG00000101347).GENE.M2.01	0.00448493	2.34e-111	0.350698 (0.320044, 0.381352)	418401 (414651|3747|3)	20:36897237:A:C	0	20-3	0	1	0	1	1	0	3	0.148	1	0.8223
20	36892931	36951643	SAMHD1(ENSG00000101347).GENE.M2.1	0.00448493	2.34e-111	0.350698 (0.320044, 0.381352)	418401 (414651|3747|3)	20:36897237:A:C	0	20-3	0	1	0	1	1	0	3	0.148	1	0.8223
20	36892931	36951643	SAMHD1(ENSG00000101347).GENE.M2.5	0.00448493	2.34e-111	0.350698 (0.320044, 0.381352)	418401 (414651|3747|3)	20:36897237:A:C	0	20-3	0	1	0	1	1	0	3	0.148	1	0.8223
5	1253727	1294989	TERT(ENSG00000164362).GENE.M4.0001	0.000890294	1.49e-85	-0.685568 (-0.754117, -0.617019)	418401 (417656|745|0)	5:1267766:C:G	0	2021-05-02	0	1	1	0	1	0	3	0.073	0.996	0.3547
5	1253727	1294989	TERT(ENSG00000164362).GENE.M2.0001	0.00128704	2.03e-79	-0.549151 (-0.60619, -0.492111)	418401 (417324|1077|0)	5:1267766:C:G	0	2021-05-02	0	1	1	0	1	0	3	0.062	0.999	0.799
8	73008886	73046137	TERF1(ENSG00000147601).GENE.M2.1	0.00499162	2.49e-77	0.275533 (0.24652, 0.304546)	418401 (414227|4171|3)	8:73017764:G:A	0	2021-08-04	0	1	0	0	1	0	2	0.163	1.002	0.3361
8	73008886	73046137	TERF1(ENSG00000147601).GENE.M2.5	0.00499162	2.49e-77	0.275533 (0.24652, 0.304546)	418401 (414227|4171|3)	8:73017764:G:A	0	2021-08-04	0	1	0	0	1	0	2	0.163	1.002	0.3361
8	73008886	73046137	TERF1(ENSG00000147601).GENE.M3.001	0.000518641	5.62e-77	0.8493 (0.759661, 0.938939)	418401 (417967|434|0)	8:73017764:G:A	0	2021-08-04	0	1	0	0	1	0	2	0.15	1.004	0.4966
8	73008886	73046137	TERF1(ENSG00000147601).GENE.M3.01	0.000518641	5.62e-77	0.8493 (0.759661, 0.938939)	418401 (417967|434|0)	8:73017764:G:A	0	2021-08-04	0	1	0	0	1	0	2	0.117	1.004	0.4966
8	73008886	73046137	TERF1(ENSG00000147601).GENE.M3.1	0.000518641	5.62e-77	0.8493 (0.759661, 0.938939)	418401 (417967|434|0)	8:73017764:G:A	0	2021-08-04	0	1	0	0	1	0	2	0.073	1.004	0.4966
8	73008886	73046137	TERF1(ENSG00000147601).GENE.M3.5	0.000518641	5.62e-77	0.8493 (0.759661, 0.938939)	418401 (417967|434|0)	8:73017764:G:A	0	2021-08-04	0	1	0	0	1	0	2	0.073	1.004	0.4966
20	63659402	63695858	RTEL1(ENSG00000258366).GENE.M3.001	0.0018009	7.92e-77	-0.456976 (-0.505255, -0.408697)	418401 (416894|1507|0)	20:63694480:C:A	0	20-4	0	1	1	0	1	0	3	0.154	0.998	0.5743
7	124823961	124897173	POT1(ENSG00000128513).GENE.M3.01	0.00167543	1.02e-73	0.46267 (0.412743, 0.512597)	418401 (417000|1400|1)	7:124850075:AAG:A	0	2021-07-05	0	1	1	1	1	0	4	0.163	0.997	0.3582
7	124823961	124897173	POT1(ENSG00000128513).GENE.M3.1	0.00167543	1.02e-73	0.46267 (0.412743, 0.512597)	418401 (417000|1400|1)	7:124850075:AAG:A	0	2021-07-05	0	1	1	1	1	0	4	0.163	0.997	0.3582
7	124823961	124897173	POT1(ENSG00000128513).GENE.M3.5	0.00167543	1.02e-73	0.46267 (0.412743, 0.512597)	418401 (417000|1400|1)	7:124850075:AAG:A	0	2021-07-05	0	1	1	1	1	0	4	0.163	0.997	0.3582
5	1253727	1294989	TERT(ENSG00000164362).GENE.M4.001	0.0020901	2.52e-72	-0.41112 (-0.455921, -0.366319)	418401 (416652|1749|0)	5:1267766:C:G	0	2021-05-02	0	1	1	0	1	0	3	0.067	0.995	0.08015
20	36892931	36951643	SAMHD1(ENSG00000101347).GENE.M3.01	0.0013683	1.03e-68	0.494887 (0.439521, 0.550253)	418401 (417256|1145|0)	20:36897237:A:C	0	20-3	0	1	0	1	1	0	3	0.189	1.002	0.6132
20	36892931	36951643	SAMHD1(ENSG00000101347).GENE.M3.1	0.0013683	1.03e-68	0.494887 (0.439521, 0.550253)	418401 (417256|1145|0)	20:36897237:A:C	0	20-3	0	1	0	1	1	0	3	0.189	1.002	0.6132
20	36892931	36951643	SAMHD1(ENSG00000101347).GENE.M3.5	0.0013683	1.03e-68	0.494887 (0.439521, 0.550253)	418401 (417256|1145|0)	20:36897237:A:C	0	20-3	0	1	0	1	1	0	3	0.189	1.002	0.6132
20	63659402	63695858	RTEL1(ENSG00000258366).GENE.M3.01	0.00208054	3.13e-68	-0.400405 (-0.445364, -0.355446)	418401 (416660|1741|0)	20:63694480:C:A	0	20-4	0	1	1	0	1	0	3	0.14	0.998	0.4041
20	63659402	63695858	RTEL1(ENSG00000258366).GENE.M3.1	0.00208054	3.13e-68	-0.400405 (-0.445364, -0.355446)	418401 (416660|1741|0)	20:63694480:C:A	0	20-4	0	1	1	0	1	0	3	0.14	0.998	0.4041
20	63659402	63695858	RTEL1(ENSG00000258366).GENE.M3.5	0.00208054	3.13e-68	-0.400405 (-0.445364, -0.355446)	418401 (416660|1741|0)	20:63694480:C:A	0	20-4	0	1	1	0	1	0	3	0.14	0.998	0.4041
5	1253727	1294989	TERT(ENSG00000164362).GENE.M4.01	0.00262189	3.74e-66	-0.350802 (-0.390822, -0.310781)	418401 (416207|2194|0)	5:1267766:C:G	0	2021-05-02	0	1	1	0	1	0	3	0.065	0.997	0.2263
11	108227624	108365508	ATM(ENSG00000149311).GENE.M3.5	0.0364447	2.93e-65	-0.0956526 (-0.106642, -0.0846636)	418401 (388242|29821|338)	11:108242251:G:T	0	2021-11-07	0	1	1	1	1	0	4	0.142	1	0.7125
20	36892931	36951643	SAMHD1(ENSG00000101347).GENE.M4.001	0.00167065	1.99e-64	0.433083 (0.382999, 0.483167)	418401 (417004|1396|1)	20:36897237:A:C	0	20-3	0	1	0	1	1	0	3	0.174	0.999	0.8606
5	1253727	1294989	TERT(ENSG00000164362).GENE.M2.001	0.00308795	1.21e-63	-0.317042 (-0.353938, -0.280146)	418401 (415817|2584|0)	5:1267766:C:G	0	2021-05-02	0	1	1	0	1	0	3	0.053	0.996	0.08281
7	124823961	124897173	POT1(ENSG00000128513).GENE.M1.001	0.000341777	1.89e-63	0.947582 (0.837132, 1.05803)	418401 (418115|286|0)	7:124850075:AAG:A	0	2021-07-05	0	1	1	1	1	0	4	0.225	0.99	0.1523
7	124823961	124897173	POT1(ENSG00000128513).GENE.M1.01	0.000341777	1.89e-63	0.947582 (0.837132, 1.05803)	418401 (418115|286|0)	7:124850075:AAG:A	0	2021-07-05	0	1	1	1	1	0	4	0.225	0.99	0.1523
7	124823961	124897173	POT1(ENSG00000128513).GENE.M1.1	0.000341777	1.89e-63	0.947582 (0.837132, 1.05803)	418401 (418115|286|0)	7:124850075:AAG:A	0	2021-07-05	0	1	1	1	1	0	4	0.225	0.99	0.1523
7	124823961	124897173	POT1(ENSG00000128513).GENE.M1.5	0.000341777	1.89e-63	0.947582 (0.837132, 1.05803)	418401 (418115|286|0)	7:124850075:AAG:A	0	2021-07-05	0	1	1	1	1	0	4	0.225	0.99	0.1523
8	73008886	73046137	TERF1(ENSG00000147601).GENE.M4.001	0.00128107	4.51e-62	0.483757 (0.42673, 0.540785)	418401 (417330|1070|1)	8:73017764:G:A	0	2021-08-04	0	1	0	0	1	0	2	0.113	1.001	0.7089
5	1253727	1294989	TERT(ENSG00000164362).GENE.M2.01	0.00393642	4.32e-61	-0.27516 (-0.307865, -0.242456)	418401 (415107|3294|0)	5:1267766:C:G	0	2021-05-02	0	1	1	0	1	0	3	0.054	0.998	0.3698
20	63659402	63695858	RTEL1(ENSG00000258366).GENE.M1.001	0.000397944	7.78e-59	-0.846335 (-0.948898, -0.743772)	418401 (418068|333|0)	20:63694480:C:A	0	20-4	0	1	1	0	1	0	3	0.058	1.001	0.8633
20	63659402	63695858	RTEL1(ENSG00000258366).GENE.M1.01	0.000397944	7.78e-59	-0.846335 (-0.948898, -0.743772)	418401 (418068|333|0)	20:63694480:C:A	0	20-4	0	1	1	0	1	0	3	0.058	1.001	0.8633
20	63659402	63695858	RTEL1(ENSG00000258366).GENE.M1.1	0.000397944	7.78e-59	-0.846335 (-0.948898, -0.743772)	418401 (418068|333|0)	20:63694480:C:A	0	20-4	0	1	1	0	1	0	3	0.058	1.001	0.8633
20	63659402	63695858	RTEL1(ENSG00000258366).GENE.M1.5	0.000397944	7.78e-59	-0.846335 (-0.948898, -0.743772)	418401 (418068|333|0)	20:63694480:C:A	0	20-4	0	1	1	0	1	0	3	0.058	1.001	0.8633
7	124823961	124897173	POT1(ENSG00000128513).GENE.M4.01	0.00278919	1.72e-58	0.318762 (0.280015, 0.357508)	418401 (416068|2332|1)	7:124850075:AAG:A	0	2021-07-05	0	1	1	1	1	0	4	0.143	0.996	0.1174
20	36892931	36951643	SAMHD1(ENSG00000101347).GENE.M3.001	0.00113288	1.32e-57	0.49653 (0.435698, 0.557361)	418401 (417453|948|0)	20:36897237:A:C	0	20-3	0	1	0	1	1	0	3	0.195	1	0.9172
8	73008886	73046137	TERF1(ENSG00000147601).GENE.M2.001	0.00172442	2.02e-57	0.400819 (0.351632, 0.450006)	418401 (416959|1441|1)	8:73017764:G:A	0	2021-08-04	0	1	0	0	1	0	2	0.102	1.002	0.5398
5	1253727	1294989	TERT(ENSG00000164362).GENE.M3.0001	0.000282026	4e-55	-0.971103 (-1.09281, -0.849393)	418401 (418165|236|0)	5:1267766:C:G	0	2021-05-02	0	1	1	0	1	0	3	0.113	0.992	0.294
20	36892931	36951643	SAMHD1(ENSG00000101347).GENE.M2.001	0.00219765	1.8e-54	0.346515 (0.302817, 0.390213)	418401 (416563|1837|1)	20:36897237:A:C	0	20-3	0	1	0	1	1	0	3	0.163	1	0.9761
5	1253727	1294989	TERT(ENSG00000164362).GENE.M3.001	0.000292781	1.16e-53	-0.939974 (-1.05943, -0.820518)	418401 (418156|245|0)	5:1267766:C:G	0	2021-05-02	0	1	1	0	1	0	3	0.108	0.991	0.2243
5	1253727	1294989	TERT(ENSG00000164362).GENE.M3.01	0.000292781	1.16e-53	-0.939974 (-1.05943, -0.820518)	418401 (418156|245|0)	5:1267766:C:G	0	2021-05-02	0	1	1	0	1	0	3	0.108	0.991	0.2243
5	1253727	1294989	TERT(ENSG00000164362).GENE.M3.1	0.000292781	1.16e-53	-0.939974 (-1.05943, -0.820518)	418401 (418156|245|0)	5:1267766:C:G	0	2021-05-02	0	1	1	0	1	0	3	0.108	0.991	0.2243
5	1253727	1294989	TERT(ENSG00000164362).GENE.M3.5	0.000292781	1.16e-53	-0.939974 (-1.05943, -0.820518)	418401 (418156|245|0)	5:1267766:C:G	0	2021-05-02	0	1	1	0	1	0	3	0.108	0.991	0.2243
7	124823961	124897173	POT1(ENSG00000128513).GENE.M3.001	0.000666824	1.73e-53	0.621365 (0.542265, 0.700464)	418401 (417843|558|0)	7:124850075:AAG:A	0	2021-07-05	0	1	1	1	1	0	4	0.256	0.996	0.4102
20	63659402	63695858	RTEL1(ENSG00000258366).GENE.M4.001	0.00607671	2.35e-53	-0.207099 (-0.233497, -0.180701)	418401 (413316|5085|0)	20:63694480:C:A	0	20-4	0	1	1	0	1	0	3	0.081	1	0.8509
1	113905586	113912191	DCLRE1B(ENSG00000118655).GENE.M4.01	0.00278083	2.58e-52	0.301742 (0.262886, 0.340598)	418401 (416075|2325|1)	1:113901277:G:A	4308	2021-01-10	0	1	0	0	1	0	2	0.046	0.997	0.2277
1	113905586	113912191	DCLRE1B(ENSG00000118655).GENE.M4.1	0.00278083	2.58e-52	0.301742 (0.262886, 0.340598)	418401 (416075|2325|1)	1:113901277:G:A	4308	2021-01-10	0	1	0	0	1	0	2	0.046	0.997	0.2277
1	113905586	113912191	DCLRE1B(ENSG00000118655).GENE.M4.5	0.00278083	2.58e-52	0.301742 (0.262886, 0.340598)	418401 (416075|2325|1)	1:113901277:G:A	4308	2021-01-10	0	1	0	0	1	0	2	0.046	0.997	0.2277
8	73008886	73046137	TERF1(ENSG00000147601).GENE.M1.001	0.000200764	1.67e-50	1.09827 (0.954245, 1.2423)	418401 (418233|168|0)	8:73017764:G:A	0	2021-08-04	0	1	0	0	1	0	2	0.146	1	0.9972
8	73008886	73046137	TERF1(ENSG00000147601).GENE.M1.01	0.000200764	1.67e-50	1.09827 (0.954245, 1.2423)	418401 (418233|168|0)	8:73017764:G:A	0	2021-08-04	0	1	0	0	1	0	2	0.146	1	0.9972
8	73008886	73046137	TERF1(ENSG00000147601).GENE.M1.1	0.000200764	1.67e-50	1.09827 (0.954245, 1.2423)	418401 (418233|168|0)	8:73017764:G:A	0	2021-08-04	0	1	0	0	1	0	2	0.075	1	0.9972
8	73008886	73046137	TERF1(ENSG00000147601).GENE.M1.5	0.000200764	1.67e-50	1.09827 (0.954245, 1.2423)	418401 (418233|168|0)	8:73017764:G:A	0	2021-08-04	0	1	0	0	1	0	2	0.075	1	0.9972
20	63659402	63695858	RTEL1(ENSG00000258366).GENE.M2.001	0.00855041	2.27e-50	-0.169885 (-0.192195, -0.147575)	418401 (411247|7153|1)	20:63694480:C:A	0	20-4	0	1	1	0	1	0	3	0.075	1	0.876
2	54254918	54256151	TSPYL6(ENSG00000178021).GENE.M4.5	0.0273637	1.21e-48	-0.0938134 (-0.106358, -0.0812688)	418401 (395762|22380|259)	2:54260881:T:TA	4729	2021-02-03	0	0	1	1	0	0	2	0.017	1.002	0.01679
20	63659402	63695858	RTEL1(ENSG00000258366).GENE.M3.0001	0.0006728	3.11e-48	-0.58746 (-0.666361, -0.50856)	418401 (417838|563|0)	20:63694480:C:A	0	20-4	0	1	1	0	1	0	3	0.093	0.995	0.289
2	54254918	54256151	TSPYL6(ENSG00000178021).GENE.M2.5	0.0289591	1.86e-47	-0.0902366 (-0.102459, -0.0780145)	418401 (394427|23715|259)	2:54260881:T:TA	4729	2021-02-03	0	0	1	1	0	0	2	0.018	1.002	0.0305
7	124823961	124897173	POT1(ENSG00000128513).GENE.M2.01	0.00413837	1.23e-42	0.222443 (0.190588, 0.254299)	418401 (414939|3461|1)	7:124850075:AAG:A	0	2021-07-05	0	1	1	1	1	0	4	0.228	0.996	0.08586
17	8228179	8248036	CTC1(ENSG00000178971).GENE.M1.01	0.00136591	2.91e-42	0.384423 (0.329117, 0.439729)	418401 (417258|1143|0)	17:8233498:A:G	0	17-4	0	1	0	1	1	0	3	0.087	0.998	0.6665
17	8228179	8248036	CTC1(ENSG00000178971).GENE.M1.1	0.00136591	2.91e-42	0.384423 (0.329117, 0.439729)	418401 (417258|1143|0)	17:8233498:A:G	0	17-4	0	1	0	1	1	0	3	0.087	0.998	0.6665
17	8228179	8248036	CTC1(ENSG00000178971).GENE.M1.5	0.00136591	2.91e-42	0.384423 (0.329117, 0.439729)	418401 (417258|1143|0)	17:8233498:A:G	0	17-4	0	1	0	1	1	0	3	0.087	0.998	0.6665
17	8228179	8248036	CTC1(ENSG00000178971).GENE.M3.01	0.00272585	1.45e-40	0.266732 (0.227529, 0.305936)	418401 (416120|2281|0)	17:8233498:A:G	0	17-4	0	1	0	1	1	0	3	0.073	1.001	0.6341
7	124823961	124897173	POT1(ENSG00000128513).GENE.M4.001	0.00132289	1.5e-38	0.372288 (0.316092, 0.428485)	418401 (417294|1107|0)	7:124850075:AAG:A	0	2021-07-05	0	1	1	1	1	0	4	0.181	0.995	0.1591
20	63659402	63695858	RTEL1(ENSG00000258366).GENE.M1.0001	0.000179254	1.86e-38	-1.01083 (-1.16361, -0.858056)	418401 (418251|150|0)	20:63694480:C:A	0	20-4	0	1	1	0	1	0	3	0.084	0.993	0.4507
1	113905586	113912191	DCLRE1B(ENSG00000118655).GENE.M4.001	0.0014651	4.72e-37	0.346522 (0.293118, 0.399926)	418401 (417175|1226|0)	1:113901277:G:A	4308	2021-01-10	0	1	0	0	1	0	2	0.067	0.996	0.2819
5	1253727	1294989	TERT(ENSG00000164362).GENE.M4.singleton	0.000271271	4.82e-36	-0.793724 (-0.917832, -0.669616)	418401 (418174|227|0)	5:1267766:C:G	0	2021-05-02	0	1	1	0	1	0	3	0.056	0.993	0.3695
8	73008886	73046137	TERF1(ENSG00000147601).GENE.M3.0001	0.000194789	1.89e-35	0.92703 (0.780809, 1.07325)	418401 (418238|163|0)	8:73017764:G:A	0	2021-08-04	0	1	0	0	1	0	2	0.162	1.011	0.2737
11	108474826	108498366	KDELC2(ENSG00000178202).GENE.M3.5	0.0282839	1.24e-34	-0.0772097 (-0.0895385, -0.0648808)	418401 (395054|23026|321)	11:108538715:A:G	40348	2021-11-07	0	0	1	0	0	0	1	0.064	1	0.724
1	113905586	113912191	DCLRE1B(ENSG00000118655).GENE.M3.001	0.000572417	2.12e-34	0.53268 (0.447322, 0.618038)	418401 (417922|479|0)	1:113901277:G:A	4308	2021-01-10	0	1	0	0	1	0	2	0.034	0.992	0.1257
1	113905586	113912191	DCLRE1B(ENSG00000118655).GENE.M3.01	0.000572417	2.12e-34	0.53268 (0.447322, 0.618038)	418401 (417922|479|0)	1:113901277:G:A	4308	2021-01-10	0	1	0	0	1	0	2	0.034	0.992	0.1257
1	113905586	113912191	DCLRE1B(ENSG00000118655).GENE.M3.1	0.000572417	2.12e-34	0.53268 (0.447322, 0.618038)	418401 (417922|479|0)	1:113901277:G:A	4308	2021-01-10	0	1	0	0	1	0	2	0.034	0.992	0.1257
1	113905586	113912191	DCLRE1B(ENSG00000118655).GENE.M3.5	0.000572417	2.12e-34	0.53268 (0.447322, 0.618038)	418401 (417922|479|0)	1:113901277:G:A	4308	2021-01-10	0	1	0	0	1	0	2	0.034	0.992	0.1257
20	63659402	63695858	RTEL1(ENSG00000258366).GENE.M4.1	0.0184667	9.14e-33	-0.0932251 (-0.108552, -0.0778983)	418401 (402960|15429|12)	20:63694480:C:A	0	20-4	0	1	1	0	1	0	3	0.054	1.002	0.07879
1	113905586	113912191	DCLRE1B(ENSG00000118655).GENE.M2.01	0.00463312	1.76e-32	0.182416 (0.152287, 0.212545)	418401 (414527|3871|3)	1:113901277:G:A	4308	2021-01-10	0	1	0	0	1	0	2	0.033	1	0.9158
20	63659402	63695858	RTEL1(ENSG00000258366).GENE.M4.01	0.0103083	2.59e-31	-0.120864 (-0.141216, -0.100513)	418401 (409777|8622|2)	20:63694480:C:A	0	20-4	0	1	1	0	1	0	3	0.069	1.001	0.4193
11	108227624	108365508	ATM(ENSG00000149311).GENE.M4.1	0.0326481	1.37e-30	-0.0686178 (-0.0803157, -0.05692)	418401 (391102|27278|21)	11:108242251:G:T	0	2021-11-07	0	1	1	1	1	0	4	0.145	0.999	0.1623
20	63659402	63695858	RTEL1(ENSG00000258366).GENE.M2.1	0.0259153	4.8e-30	-0.0757497 (-0.0887867, -0.0627127)	418401 (396733|21650|18)	20:63694480:C:A	0	20-4	0	1	1	0	1	0	3	0.053	1	0.6846
5	1253727	1294989	TERT(ENSG00000164362).GENE.M2.singleton	0.000345362	2.03e-29	-0.632062 (-0.742067, -0.522058)	418401 (418112|289|0)	5:1267766:C:G	0	2021-05-02	0	1	1	0	1	0	3	0.047	0.994	0.3637
11	108227624	108365508	ATM(ENSG00000149311).GENE.M2.1	0.0389495	9.58e-29	-0.0612377 (-0.0720273, -0.0504482)	418401 (385833|32543|25)	11:108242251:G:T	0	2021-11-07	0	1	1	1	1	0	4	0.135	0.999	0.05898
17	8228179	8248036	CTC1(ENSG00000178971).GENE.M4.01	0.00741514	1.7e-28	0.134897 (0.111019, 0.158774)	418401 (412197|6203|1)	17:8233498:A:G	0	17-4	0	1	0	1	1	0	3	0.073	1	0.7522
20	63659402	63695858	RTEL1(ENSG00000258366).GENE.M4.0001	0.00194789	2.22e-28	-0.261778 (-0.308214, -0.215342)	418401 (416771|1630|0)	20:63694480:C:A	0	20-4	0	1	1	0	1	0	3	0.065	0.998	0.5941
1	113905586	113912191	DCLRE1B(ENSG00000118655).GENE.M2.001	0.00219168	1.03e-27	0.243243 (0.199547, 0.286939)	418401 (416567|1834|0)	1:113901277:G:A	4308	2021-01-10	0	1	0	0	1	0	2	0.05	0.998	0.4221
5	1253727	1294989	TERT(ENSG00000164362).GENE.M3.singleton	0.000102772	1.08e-27	-1.12174 (-1.32332, -0.920147)	418401 (418315|86|0)	5:1267766:C:G	0	2021-05-02	0	1	1	0	1	0	3	0.113	0.99	0.442
20	63659402	63695858	RTEL1(ENSG00000258366).GENE.M2.01	0.0164316	1.56e-27	-0.0899813 (-0.106202, -0.0737605)	418401 (404657|13738|6)	20:63694480:C:A	0	20-4	0	1	1	0	1	0	3	0.063	1	0.9039
8	73008886	73046137	TERF1(ENSG00000147601).GENE.M1.0001	9.2017e-05	2.22e-27	1.17652 (0.963796, 1.38924)	418401 (418324|77|0)	8:73017764:G:A	0	2021-08-04	0	1	0	0	1	0	2	0.212	1.014	0.3462
1	113905586	113912191	DCLRE1B(ENSG00000118655).GENE.M2.1	0.00788837	1.21e-26	0.12623 (0.103073, 0.149386)	418401 (411805|6591|5)	1:113901277:G:A	4308	2021-01-10	0	1	0	0	1	0	2	0.022	1	0.7614
1	113905586	113912191	DCLRE1B(ENSG00000118655).GENE.M2.5	0.00788837	1.21e-26	0.12623 (0.103073, 0.149386)	418401 (411805|6591|5)	1:113901277:G:A	4308	2021-01-10	0	1	0	0	1	0	2	0.022	1	0.7614
7	124823961	124897173	POT1(ENSG00000128513).GENE.M2.001	0.00190846	1.25e-26	0.255126 (0.20831, 0.301941)	418401 (416804|1597|0)	7:124850075:AAG:A	0	2021-07-05	0	1	1	1	1	0	4	0.17	0.995	0.1127
11	108474826	108498366	KDELC2(ENSG00000178202).GENE.M4.5	0.0365654	1.71e-26	-0.0596326 (-0.0706051, -0.04866)	418401 (388131|29942|328)	11:108538715:A:G	40348	2021-11-07	0	0	1	0	0	0	1	0.086	1	0.7096
7	124823961	124897173	POT1(ENSG00000128513).GENE.M4.1	0.00943592	2.19e-26	0.114845 (0.0936674, 0.136022)	418401 (410526|7854|21)	7:124850075:AAG:A	0	2021-07-05	0	1	1	1	1	0	4	0.151	1	0.9086
7	124823961	124897173	POT1(ENSG00000128513).GENE.M4.5	0.00943592	2.19e-26	0.114845 (0.0936674, 0.136022)	418401 (410526|7854|21)	7:124850075:AAG:A	0	2021-07-05	0	1	1	1	1	0	4	0.151	1	0.9086
20	36892931	36951643	SAMHD1(ENSG00000101347).GENE.M4.0001	0.000742111	9.08e-26	0.402337 (0.327202, 0.477472)	418401 (417780|621|0)	20:36897237:A:C	0	20-3	0	1	0	1	1	0	3	0.161	0.993	0.1752
20	63975509	63979467	SAMD10(ENSG00000130590).GENE.M3.5	0.0127318	2.9e-25	-0.09666 (-0.114903, -0.0784175)	418401 (407817|10514|70)	20:63968259:C:T	7249	20-4	0	0	0	0	0	0	0	0.024	1	0.7831
17	8228179	8248036	CTC1(ENSG00000178971).GENE.M4.1	0.0164376	3.43e-25	0.0855009 (0.0693395, 0.101662)	418401 (404670|13707|24)	17:8233498:A:G	0	17-4	0	1	0	1	1	0	3	0.059	0.998	0.08501
7	124823961	124897173	POT1(ENSG00000128513).GENE.M2.1	0.0107696	1.12e-24	0.103887 (0.0840329, 0.123741)	418401 (409410|8970|21)	7:124850075:AAG:A	0	2021-07-05	0	1	1	1	1	0	4	0.185	1	0.7159
11	108474826	108498366	KDELC2(ENSG00000178202).GENE.M2.5	0.0396235	2.08e-24	-0.0550569 (-0.065641, -0.0444728)	418401 (385576|32493|332)	11:108538715:A:G	40348	2021-11-07	0	0	1	0	0	0	1	0.088	1.001	0.262
4	163110275	163166727	NAF1(ENSG00000145414).GENE.M4.1	0.0149677	2.76e-24	-0.0876216 (-0.104512, -0.0707316)	418401 (405913|12451|37)	4:163137360:T:C	0	2021-04-06	0	1	1	1	1	0	4	0.155	1	0.8768
4	163110275	163166727	NAF1(ENSG00000145414).GENE.M4.5	0.0149677	2.76e-24	-0.0876216 (-0.104512, -0.0707316)	418401 (405913|12451|37)	4:163137360:T:C	0	2021-04-06	0	1	1	1	1	0	4	0.155	1	0.8768
20	63659402	63695858	RTEL1(ENSG00000258366).GENE.M2.0001	0.00241156	3.74e-23	-0.211148 (-0.252906, -0.169391)	418401 (416383|2018|0)	20:63694480:C:A	0	20-4	0	1	1	0	1	0	3	0.062	0.996	0.1928
17	8228179	8248036	CTC1(ENSG00000178971).GENE.M2.01	0.00978726	6.41e-23	0.104768 (0.0839352, 0.1256)	418401 (410214|8184|3)	17:8233498:A:G	0	17-4	0	1	0	1	1	0	3	0.092	0.997	0.04019
16	14436716	14630125	PARN(ENSG00000140694).GENE.M1.001	0.000283221	8.18e-23	0	418401 (418164|237|0)	16:14450704:T:C	0	16-3	0	1	0	1	1	0	3	0.341	1.007	0.3844
16	14436716	14630125	PARN(ENSG00000140694).GENE.M1.01	0.000283221	8.18e-23	-0.608876 (-0.73025, -0.487501)	418401 (418164|237|0)	16:14450704:T:C	0	16-3	0	1	0	1	1	0	3	0.341	1.007	0.3844
16	14436716	14630125	PARN(ENSG00000140694).GENE.M1.1	0.000283221	8.18e-23	-0.608876 (-0.73025, -0.487501)	418401 (418164|237|0)	16:14450704:T:C	0	16-3	0	1	0	1	1	0	3	0.341	1.007	0.3844
16	14436716	14630125	PARN(ENSG00000140694).GENE.M1.5	0.000283221	8.18e-23	-0.608876 (-0.73025, -0.487501)	418401 (418164|237|0)	16:14450704:T:C	0	16-3	0	1	0	1	1	0	3	0.341	1.007	0.3844
20	36892931	36951643	SAMHD1(ENSG00000101347).GENE.M2.0001	0.000950046	9.99e-23	0.332515 (0.266095, 0.398936)	418401 (417606|795|0)	20:36897237:A:C	0	20-3	0	1	0	1	1	0	3	0.159	0.992	0.04771
17	8228179	8248036	CTC1(ENSG00000178971).GENE.M2.1	0.0187774	1.03e-22	0.0758685 (0.0607089, 0.091028)	418401 (402714|15661|26)	17:8233498:A:G	0	17-4	0	1	0	1	1	0	3	0.073	0.997	0.004175
20	36892931	36951643	SAMHD1(ENSG00000101347).GENE.M3.0001	0.000434989	3.47e-22	0.484813 (0.386709, 0.582918)	418401 (418037|364|0)	20:36897237:A:C	0	20-3	0	1	0	1	1	0	3	0.169	0.992	0.1892
17	8228179	8248036	CTC1(ENSG00000178971).GENE.M3.1	0.00991871	7.44e-22	0.101196 (0.0805512, 0.12184)	418401 (410124|8254|23)	17:8233498:A:G	0	17-4	0	1	0	1	1	0	3	0.057	0.998	0.1693
17	8228179	8248036	CTC1(ENSG00000178971).GENE.M3.5	0.00991871	7.44e-22	0.101196 (0.0805512, 0.12184)	418401 (410124|8254|23)	17:8233498:A:G	0	17-4	0	1	0	1	1	0	3	0.057	0.998	0.1693
11	108227624	108365508	ATM(ENSG00000149311).GENE.M3.1	0.0102019	9.44e-22	-0.100104 (-0.120578, -0.0796301)	418401 (409868|8529|4)	11:108242251:G:T	0	2021-11-07	0	1	1	1	1	0	4	0.15	1.002	0.1082
3	72750283	72848340	SHQ1(ENSG00000144736).GENE.M3.5	0.0226816	9.84e-22	-0.0673149 (-0.0810888, -0.053541)	418401 (399580|18662|159)	3:72842396:A:C	0	2021-03-04	0	1	1	0	0	0	2	0.106	1	0.8426
20	63659402	63695858	RTEL1(ENSG00000258366).GENE.M3.singleton	0.000185229	1.24e-21	-0.732727 (-0.883031, -0.582423)	418401 (418246|155|0)	20:63694480:C:A	0	20-4	0	1	1	0	1	0	3	0.106	1.002	0.8685
8	73008886	73046137	TERF1(ENSG00000147601).GENE.M4.0001	0.000517446	2.05e-21	0.435119 (0.345371, 0.524867)	418401 (417968|433|0)	8:73017764:G:A	0	2021-08-04	0	1	0	0	1	0	2	0.125	1.003	0.6528
1	113905586	113912191	DCLRE1B(ENSG00000118655).GENE.M4.0001	0.000598708	1.3e-20	0.396429 (0.312955, 0.479903)	418401 (417900|501|0)	1:113901277:G:A	4308	2021-01-10	0	1	0	0	1	0	2	0.044	0.997	0.619
11	108227624	108365508	ATM(ENSG00000149311).GENE.M3.001	0.00446581	1.85e-20	-0.145158 (-0.175847, -0.114469)	418401 (414664|3737|0)	11:108242251:G:T	0	2021-11-07	0	1	1	1	1	0	4	0.124	1.003	0.1494
4	163110275	163166727	NAF1(ENSG00000145414).GENE.M2.1	0.0166694	1.89e-20	-0.075838 (-0.0918753, -0.0598008)	418401 (404490|13873|38)	4:163137360:T:C	0	2021-04-06	0	1	1	1	1	0	4	0.147	1	0.8989
4	163110275	163166727	NAF1(ENSG00000145414).GENE.M2.5	0.0166694	1.89e-20	-0.075838 (-0.0918753, -0.0598008)	418401 (404490|13873|38)	4:163137360:T:C	0	2021-04-06	0	1	1	1	1	0	4	0.147	1	0.8989
1	113905586	113912191	DCLRE1B(ENSG00000118655).GENE.M3.0001	0.000308317	8.57e-20	0.540204 (0.423928, 0.656481)	418401 (418143|258|0)	1:113901277:G:A	4308	2021-01-10	0	1	0	0	1	0	2	0.028	0.995	0.4771
8	73008886	73046137	TERF1(ENSG00000147601).GENE.M2.0001	0.000616633	1e-19	0.38128 (0.299057, 0.463502)	418401 (417885|516|0)	8:73017764:G:A	0	2021-08-04	0	1	0	0	1	0	2	0.111	0.998	0.7781
11	108227624	108365508	ATM(ENSG00000149311).GENE.M3.01	0.00856236	1.02e-19	-0.103525 (-0.125854, -0.0811953)	418401 (411239|7159|3)	11:108242251:G:T	0	2021-11-07	0	1	1	1	1	0	4	0.153	1.002	0.1511
1	113905586	113912191	DCLRE1B(ENSG00000118655).GENE.M1.001	0.000239005	2.57e-19	0.605415 (0.473364, 0.737466)	418401 (418201|200|0)	1:113901277:G:A	4308	2021-01-10	0	1	0	0	1	0	2	0.042	0.994	0.5049
1	113905586	113912191	DCLRE1B(ENSG00000118655).GENE.M1.01	0.000239005	2.57e-19	0.605415 (0.473364, 0.737466)	418401 (418201|200|0)	1:113901277:G:A	4308	2021-01-10	0	1	0	0	1	0	2	0.042	0.994	0.5049
1	113905586	113912191	DCLRE1B(ENSG00000118655).GENE.M1.1	0.000239005	2.57e-19	0.605415 (0.473364, 0.737466)	418401 (418201|200|0)	1:113901277:G:A	4308	2021-01-10	0	1	0	0	1	0	2	0.042	0.994	0.5049
1	113905586	113912191	DCLRE1B(ENSG00000118655).GENE.M1.5	0.000239005	2.57e-19	0.605415 (0.473364, 0.737466)	418401 (418201|200|0)	1:113901277:G:A	4308	2021-01-10	0	1	0	0	1	0	2	0.042	0.994	0.5049
17	8228179	8248036	CTC1(ENSG00000178971).GENE.M1.001	0.000648899	1.23e-18	0.360488 (0.280308, 0.440668)	418401 (417858|543|0)	17:8233498:A:G	0	17-4	0	1	0	1	1	0	3	0.108	0.996	0.4018
17	8228179	8248036	CTC1(ENSG00000178971).GENE.M3.001	0.00145315	2.37e-18	0.239058 (0.185436, 0.292679)	418401 (417185|1216|0)	17:8233498:A:G	0	17-4	0	1	0	1	1	0	3	0.092	1.004	0.3063
11	108227624	108365508	ATM(ENSG00000149311).GENE.M4.001	0.00909773	5.91e-18	-0.0951886 (-0.116796, -0.0735811)	418401 (410788|7613|0)	11:108242251:G:T	0	2021-11-07	0	1	1	1	1	0	4	0.127	1.001	0.3857
3	72750283	72848340	SHQ1(ENSG00000144736).GENE.M4.5	0.0263408	5.31e-17	-0.0549046 (-0.0677466, -0.0420627)	418401 (396522|21716|163)	3:72842396:A:C	0	2021-03-04	0	1	1	0	0	0	2	0.099	1	0.8997
11	108227624	108365508	ATM(ENSG00000149311).GENE.M4.01	0.0167531	6.41e-17	-0.0685506 (-0.0846269, -0.0524743)	418401 (404385|14013|3)	11:108242251:G:T	0	2021-11-07	0	1	1	1	1	0	4	0.128	1.001	0.2993
5	1253727	1294989	TERT(ENSG00000164362).GENE.M1.0001	8.84319e-05	8.05e-17	-0.923667 (-1.14098, -0.706351)	418401 (418327|74|0)	5:1267766:C:G	0	2021-05-02	0	1	1	0	1	0	3	0.246	1.006	0.6541
5	1253727	1294989	TERT(ENSG00000164362).GENE.M1.001	8.84319e-05	8.05e-17	-0.923667 (-1.14098, -0.706351)	418401 (418327|74|0)	5:1267766:C:G	0	2021-05-02	0	1	1	0	1	0	3	0.246	1.006	0.6541
5	1253727	1294989	TERT(ENSG00000164362).GENE.M1.01	8.84319e-05	8.05e-17	-0.923667 (-1.14098, -0.706351)	418401 (418327|74|0)	5:1267766:C:G	0	2021-05-02	0	1	1	0	1	0	3	0.246	1.006	0.6541
5	1253727	1294989	TERT(ENSG00000164362).GENE.M1.1	8.84319e-05	8.05e-17	-0.923667 (-1.14098, -0.706351)	418401 (418327|74|0)	5:1267766:C:G	0	2021-05-02	0	1	1	0	1	0	3	0.246	1.006	0.6541
5	1253727	1294989	TERT(ENSG00000164362).GENE.M1.5	8.84319e-05	8.05e-17	-0.923667 (-1.14098, -0.706351)	418401 (418327|74|0)	5:1267766:C:G	0	2021-05-02	0	1	1	0	1	0	3	0.246	1.006	0.6541
7	124823961	124897173	POT1(ENSG00000128513).GENE.M3.0001	0.000231835	1.26e-16	0.566313 (0.432223, 0.700403)	418401 (418207|194|0)	7:124850075:AAG:A	0	2021-07-05	0	1	1	1	1	0	4	0.252	1.008	0.3463
11	108227624	108365508	ATM(ENSG00000149311).GENE.M2.001	0.011054	2.45e-16	-0.0821675 (-0.101812, -0.0625227)	418401 (409151|9250|0)	11:108242251:G:T	0	2021-11-07	0	1	1	1	1	0	4	0.123	1.001	0.6386
16	14436716	14630125	PARN(ENSG00000140694).GENE.M3.01	0.00185588	1.1e-15	-0.194219 (-0.241715, -0.146724)	418401 (416848|1553|0)	16:14450704:T:C	0	16-3	0	1	0	1	1	0	3	0.297	1.001	0.7416
16	14436716	14630125	PARN(ENSG00000140694).GENE.M3.1	0.00185588	1.1e-15	-0.194219 (-0.241715, -0.146724)	418401 (416848|1553|0)	16:14450704:T:C	0	16-3	0	1	0	1	1	0	3	0.297	1.001	0.7416
16	14436716	14630125	PARN(ENSG00000140694).GENE.M3.5	0.00185588	1.1e-15	-0.194219 (-0.241715, -0.146724)	418401 (416848|1553|0)	16:14450704:T:C	0	16-3	0	1	0	1	1	0	3	0.297	1.001	0.7416
3	72750283	72848340	SHQ1(ENSG00000144736).GENE.M2.5	0.0281787	1.23e-15	-0.0508073 (-0.0632531, -0.0383615)	418401 (394985|23252|164)	3:72842396:A:C	0	2021-03-04	0	1	1	0	0	0	2	0.097	1	0.7742
11	108227624	108365508	ATM(ENSG00000149311).GENE.M2.01	0.0216491	1.26e-15	-0.0580594 (-0.0722863, -0.0438324)	418401 (400289|18108|4)	11:108242251:G:T	0	2021-11-07	0	1	1	1	1	0	4	0.122	1	0.7689
1	113905586	113912191	DCLRE1B(ENSG00000118655).GENE.M2.0001	0.000789912	2.03e-15	0.294449 (0.22176, 0.367138)	418401 (417740|661|0)	1:113901277:G:A	4308	2021-01-10	0	1	0	0	1	0	2	0.04	0.995	0.27
11	108227624	108365508	ATM(ENSG00000149311).GENE.M1.001	0.00146749	2.16e-15	-0.21597 (-0.269336, -0.162603)	418401 (417173|1228|0)	11:108242251:G:T	0	2021-11-07	0	1	1	1	1	0	4	0.15	1	0.9476
7	124823961	124897173	POT1(ENSG00000128513).GENE.M4.0001	0.000565247	2.34e-15	0.347203 (0.261299, 0.433108)	418401 (417928|473|0)	7:124850075:AAG:A	0	2021-07-05	0	1	1	1	1	0	4	0.204	0.998	0.736
11	108227624	108365508	ATM(ENSG00000149311).GENE.M1.01	0.00159894	2.94e-15	-0.205921 (-0.257053, -0.154789)	418401 (417063|1338|0)	11:108242251:G:T	0	2021-11-07	0	1	1	1	1	0	4	0.151	0.999	0.8406
11	108227624	108365508	ATM(ENSG00000149311).GENE.M1.1	0.00159894	2.94e-15	-0.205921 (-0.257053, -0.154789)	418401 (417063|1338|0)	11:108242251:G:T	0	2021-11-07	0	1	1	1	1	0	4	0.151	0.999	0.8406
11	108227624	108365508	ATM(ENSG00000149311).GENE.M1.5	0.00159894	2.94e-15	-0.205921 (-0.257053, -0.154789)	418401 (417063|1338|0)	11:108242251:G:T	0	2021-11-07	0	1	1	1	1	0	4	0.151	0.999	0.8406
16	14436716	14630125	PARN(ENSG00000140694).GENE.M3.001	0.00128465	4.09e-15	-0.228542 (-0.285589, -0.171495)	418401 (417326|1075|0)	16:14450704:T:C	0	16-3	0	1	0	1	1	0	3	0.264	1	0.9576
20	63659402	63695858	RTEL1(ENSG00000258366).GENE.M4.singleton	0.000433794	9.36e-15	-0.388357 (-0.486602, -0.290113)	418401 (418038|363|0)	20:63694480:C:A	0	20-4	0	1	1	0	1	0	3	0.079	1.003	0.6417
16	14436716	14630125	PARN(ENSG00000140694).GENE.M3.0001	0.000530591	4.1e-14	-0.34203 (-0.430728, -0.253331)	418401 (417957|444|0)	16:14450704:T:C	0	16-3	0	1	0	1	1	0	3	0.335	0.996	0.5273
11	108227624	108365508	ATM(ENSG00000149311).GENE.M3.0001	0.00188456	4.98e-14	-0.181086 (-0.228206, -0.133966)	418401 (416824|1577|0)	11:108242251:G:T	0	2021-11-07	0	1	1	1	1	0	4	0.154	1.008	0.009938
17	8228179	8248036	CTC1(ENSG00000178971).GENE.M4.001	0.00390773	8.24e-14	0.124844 (0.092072, 0.157616)	418401 (415132|3268|1)	17:8233498:A:G	0	17-4	0	1	0	1	1	0	3	0.085	1	0.9467
14	24239796	24242332	TINF2(ENSG00000092330).GENE.M4.01	0.00159655	2.05e-13	0.19181 (0.140631, 0.24299)	418401 (417065|1336|0)					0	0	0	1	0	1	0.034	0.988	0.0001469
14	24239796	24242332	TINF2(ENSG00000092330).GENE.M4.1	0.00159655	2.05e-13	0.19181 (0.140631, 0.24299)	418401 (417065|1336|0)					0	0	0	1	0	1	0.034	0.988	0.0001469
14	24239796	24242332	TINF2(ENSG00000092330).GENE.M4.5	0.00159655	2.05e-13	0.19181 (0.140631, 0.24299)	418401 (417065|1336|0)					0	0	0	1	0	1	0.034	0.988	0.0001469
7	124823961	124897173	POT1(ENSG00000128513).GENE.M2.0001	0.000750476	2.46e-13	0.278527 (0.203958, 0.353096)	418401 (417773|628|0)	7:124850075:AAG:A	0	2021-07-05	0	1	1	1	1	0	4	0.196	0.996	0.4058
7	124823961	124897173	POT1(ENSG00000128513).GENE.M1.0001	7.88717e-05	4.05e-13	0.850743 (0.62088, 1.08061)	418401 (418335|66|0)	7:124850075:AAG:A	0	2021-07-05	0	1	1	1	1	0	4	0.267	1.034	0.04158
20	63659402	63695858	RTEL1(ENSG00000258366).GENE.M1.singleton	6.81165e-05	5.12e-13	-0.913119 (-1.16093, -0.665308)	418401 (418344|57|0)	20:63694480:C:A	0	20-4	0	1	1	0	1	0	3	0.159	1.005	0.7575
10	103882683	103917594	OBFC1(ENSG00000107960).GENE.M2.001	0.00166587	7.69e-13	0.183299 (0.133168, 0.233429)	418401 (417007|1394|0)	10:103916707:C:A	0	2021-10-06	0	1	0	1	1	0	3	0.111	0.994	0.0645
11	108227624	108365508	ATM(ENSG00000149311).GENE.M4.0001	0.00344048	9.9e-13	-0.127135 (-0.162074, -0.0921964)	418401 (415522|2879|0)	11:108242251:G:T	0	2021-11-07	0	1	1	1	1	0	4	0.136	1.004	0.07738
20	36892931	36951643	SAMHD1(ENSG00000101347).GENE.M1.001	0.000319072	1.1e-12	0.415876 (0.301347, 0.530405)	418401 (418134|267|0)	20:36897237:A:C	0	20-3	0	1	0	1	1	0	3	0.184	0.989	0.1454
20	36892931	36951643	SAMHD1(ENSG00000101347).GENE.M1.01	0.000319072	1.1e-12	0.415876 (0.301347, 0.530405)	418401 (418134|267|0)	20:36897237:A:C	0	20-3	0	1	0	1	1	0	3	0.184	0.989	0.1454
20	36892931	36951643	SAMHD1(ENSG00000101347).GENE.M1.1	0.000319072	1.1e-12	0.415876 (0.301347, 0.530405)	418401 (418134|267|0)	20:36897237:A:C	0	20-3	0	1	0	1	1	0	3	0.184	0.989	0.1454
20	36892931	36951643	SAMHD1(ENSG00000101347).GENE.M1.5	0.000319072	1.1e-12	0.415876 (0.301347, 0.530405)	418401 (418134|267|0)	20:36897237:A:C	0	20-3	0	1	0	1	1	0	3	0.184	0.989	0.1454
17	8228179	8248036	CTC1(ENSG00000178971).GENE.M2.001	0.00566323	1.92e-12	0.0979289 (0.0706658, 0.125192)	418401 (413665|4733|3)	17:8233498:A:G	0	17-4	0	1	0	1	1	0	3	0.076	0.998	0.1719
16	14436716	14630125	PARN(ENSG00000140694).GENE.M4.0001	0.000951241	6.1e-12	-0.232556 (-0.298833, -0.16628)	418401 (417605|796|0)	16:14450704:T:C	0	16-3	0	1	0	1	1	0	3	0.291	0.997	0.4563
5	1253727	1294989	TERT(ENSG00000164362).GENE.M1.singleton	3.82408e-05	6.84e-12	-1.15676 (-1.48722, -0.82631)	418401 (418369|32|0)	5:1267766:C:G	0	2021-05-02	0	1	1	0	1	0	3	0.167	1.003	0.8894
16	14436716	14630125	PARN(ENSG00000140694).GENE.M2.001	0.00292064	8.2e-12	-0.132167 (-0.170066, -0.0942676)	418401 (415957|2444|0)	16:14450704:T:C	0	16-3	0	1	0	1	1	0	3	0.234	1.001	0.7115
20	45882592	45884050	ZSWIM1(ENSG00000168612).GENE.M2.01	0.00363646	9.24e-12	0.118382 (0.0843501, 0.152414)	418401 (415359|3041|1)					0	0	0	1	0	1	0.052	1	0.9375
20	63659402	63695858	RTEL1(ENSG00000258366).GENE.M2.singleton	0.000537762	1.13e-11	-0.305715 (-0.393967, -0.217462)	418401 (417951|450|0)	20:63694480:C:A	0	20-4	0	1	1	0	1	0	3	0.068	0.998	0.7044
16	14436716	14630125	PARN(ENSG00000140694).GENE.M1.0001	0.000199569	1.16e-11	-0.500463 (-0.645036, -0.355889)	418401 (418234|167|0)	16:14450704:T:C	0	16-3	0	1	0	1	1	0	3	0.412	1.01	0.2966
6	32854229	32859532	PSMB9(ENSG00000240065).GENE.M3.5	0.0315152	1.27e-11	0.0404283 (0.0287276, 0.0521291)	418401 (392407|25616|378)	6:32860139:T:C	606	2021-06-02	0	1	1	1	0	0	3	0.097	1.001	0.3934
10	103882683	103917594	OBFC1(ENSG00000107960).GENE.M2.1	0.00374163	1.43e-11	0.115675 (0.0821101, 0.149241)	418401 (415271|3129|1)	10:103916707:C:A	0	2021-10-06	0	1	0	1	1	0	3	0.116	0.997	0.1279
10	103882683	103917594	OBFC1(ENSG00000107960).GENE.M2.5	0.00374163	1.43e-11	0.115675 (0.0821101, 0.149241)	418401 (415271|3129|1)	10:103916707:C:A	0	2021-10-06	0	1	0	1	1	0	3	0.116	0.997	0.1279
16	14436716	14630125	PARN(ENSG00000140694).GENE.M2.0001	0.00101816	1.53e-11	-0.220473 (-0.28454, -0.156406)	418401 (417549|852|0)	16:14450704:T:C	0	16-3	0	1	0	1	1	0	3	0.28	0.995	0.2255
10	103882683	103917594	OBFC1(ENSG00000107960).GENE.M4.001	0.00111376	1.61e-11	0.210637 (0.149362, 0.271913)	418401 (417469|932|0)	10:103916707:C:A	0	2021-10-06	0	1	0	1	1	0	3	0.117	0.993	0.07719
16	14436716	14630125	PARN(ENSG00000140694).GENE.M4.001	0.00266491	1.61e-11	-0.13636 (-0.176026, -0.0966949)	418401 (416171|2230|0)	16:14450704:T:C	0	16-3	0	1	0	1	1	0	3	0.241	1.001	0.8108
23	66022262	66039998	VSIG4(ENSG00000155659).GENE.M4.1	0.0133042	1.8e-11	0.0506523 (0.0358818, 0.0654228)	418401 (409831|6007|2563)	23:66033612:C:A	0	23-2	0	1	1	0	1	0	3	0.031	0.998	0.2271
20	45857825	45878649	ZSWIM3(ENSG00000132801).GENE.M4.001	0.00150215	1.81e-11	0.181226 (0.128371, 0.234081)	418401 (417144|1257|0)					0	0	0	0	0	0	0.061	1.004	0.237
20	45857825	45878649	ZSWIM3(ENSG00000132801).GENE.M4.01	0.00190129	2.1e-11	0.160635 (0.113636, 0.207634)	418401 (416810|1591|0)					0	0	0	0	0	0	0.052	1.004	0.1539
20	45857825	45878649	ZSWIM3(ENSG00000132801).GENE.M4.1	0.00190129	2.1e-11	0.160635 (0.113636, 0.207634)	418401 (416810|1591|0)					0	0	0	0	0	0	0.052	1.004	0.1539
20	45857825	45878649	ZSWIM3(ENSG00000132801).GENE.M4.5	0.00190129	2.1e-11	0.160635 (0.113636, 0.207634)	418401 (416810|1591|0)					0	0	0	0	0	0	0.052	1.004	0.1539
11	108227624	108365508	ATM(ENSG00000149311).GENE.M2.0001	0.00407026	2.64e-11	-0.109315 (-0.14146, -0.0771708)	418401 (414995|3406|0)	11:108242251:G:T	0	2021-11-07	0	1	1	1	1	0	4	0.133	1.002	0.375
6	31959192	31969715	SKIV2L(ENSG00000204351).GENE.M3.5	0.0481034	3.94e-11	0.0323477 (0.0227508, 0.0419446)	418401 (378893|38763|745)	6:31872989:A:G	86202	2021-06-02	0	0	0	1	0	0	1	0.045	1.001	0.2212
10	103882683	103917594	OBFC1(ENSG00000107960).GENE.M1.001	0.000272466	4.86e-11	0.415198 (0.291431, 0.538965)	418401 (418173|228|0)	10:103916707:C:A	0	2021-10-06	0	1	0	1	1	0	3	0.14	1.007	0.3761
10	103882683	103917594	OBFC1(ENSG00000107960).GENE.M1.01	0.000272466	4.86e-11	0.415198 (0.291431, 0.538965)	418401 (418173|228|0)	10:103916707:C:A	0	2021-10-06	0	1	0	1	1	0	3	0.14	1.007	0.3761
10	103882683	103917594	OBFC1(ENSG00000107960).GENE.M1.1	0.000272466	4.86e-11	0.415198 (0.291431, 0.538965)	418401 (418173|228|0)	10:103916707:C:A	0	2021-10-06	0	1	0	1	1	0	3	0.14	1.007	0.3761
10	103882683	103917594	OBFC1(ENSG00000107960).GENE.M1.5	0.000272466	4.86e-11	0.415198 (0.291431, 0.538965)	418401 (418173|228|0)	10:103916707:C:A	0	2021-10-06	0	1	0	1	1	0	3	0.14	1.007	0.3761
10	103882683	103917594	OBFC1(ENSG00000107960).GENE.M2.01	0.00251075	5.06e-11	0.137065 (0.0961714, 0.177959)	418401 (416300|2101|0)	10:103916707:C:A	0	2021-10-06	0	1	0	1	1	0	3	0.144	0.999	0.656
6	57090253	57168469	ZNF451(ENSG00000112200).GENE.M3.01	0.00135874	6.2e-11	0.184905 (0.129482, 0.240328)	418401 (417264|1137|0)					0	0	0	0	0	0	0.089	1.003	0.4883
6	57090253	57168469	ZNF451(ENSG00000112200).GENE.M3.1	0.00135874	6.2e-11	0.184905 (0.129482, 0.240328)	418401 (417264|1137|0)					0	0	0	0	0	0	0.089	1.003	0.4883
6	57090253	57168469	ZNF451(ENSG00000112200).GENE.M3.5	0.00135874	6.2e-11	0.184905 (0.129482, 0.240328)	418401 (417264|1137|0)					0	0	0	0	0	0	0.089	1.003	0.4883
23	66022262	66039998	VSIG4(ENSG00000155659).GENE.M2.1	0.0145375	8.22e-11	0.0469244 (0.0327675, 0.0610812)	418401 (409027|6583|2791)	23:66033612:C:A	0	23-2	0	1	1	0	1	0	3	0.035	0.998	0.1261
20	45882592	45884050	ZSWIM1(ENSG00000168612).GENE.M4.01	0.00246175	3.56e-10	0.132241 (0.0909167, 0.173566)	418401 (416341|2060|0)					0	0	0	1	0	1	0.067	1.002	0.556
18	657742	672997	TYMS(ENSG00000176890).GENE.M4.01	0.00272346	3.61e-10	-0.12536 (-0.164547, -0.0861721)	418401 (416124|2275|2)	18:658423:A:G	0	18-1	0	1	0	1	0	0	2	0.054	1.004	0.1537
6	57090253	57168469	ZNF451(ENSG00000112200).GENE.M3.001	0.00122371	3.86e-10	0.186482 (0.128091, 0.244874)	418401 (417377|1024|0)					0	0	0	0	0	0	0.085	1.002	0.5483
10	104353897	104454530	CFAP58(ENSG00000120051).GENE.M3.1	0.0082158	4.1e-10	0.0723226 (0.0496433, 0.0950019)	418401 (411545|6837|19)	10:104429871:A:T	0	2021-10-06	0	1	0	0	1	0	2	0.129	0.996	0.01662
10	104353897	104454530	CFAP58(ENSG00000120051).GENE.M3.5	0.0082158	4.1e-10	0.0723226 (0.0496433, 0.0950019)	418401 (411545|6837|19)	10:104429871:A:T	0	2021-10-06	0	1	0	0	1	0	2	0.129	0.996	0.01662
3	48158944	48187947	CDC25A(ENSG00000164045).GENE.M4.5	0.0177198	4.24e-10	0.0495314 (0.0339861, 0.0650767)	418401 (403662|14650|89)	3:47597167:A:G	561776	2021-03-02	0	0	0	0	1	0	1	0.062	0.999	0.5299
14	24239796	24242332	TINF2(ENSG00000092330).GENE.M4.0001	0.000415869	4.35e-10	0.318775 (0.218665, 0.418885)	418401 (418053|348|0)					0	0	0	1	0	1	0.064	0.986	0.02749
11	5225597	5227021	HBB(ENSG00000244734).GENE.M2.001	0.000743306	4.6e-10	0.238344 (0.163385, 0.313304)	418401 (417779|622|0)	11:5225911:G:A	0	2021-11-03	0	1	0	0	1	0	2	0.083	0.997	0.4895
16	67657605	67660478	ACD(ENSG00000102977).GENE.M4.01	0.00336161	5.36e-10	-0.111849 (-0.14716, -0.0765372)	418401 (415591|2807|3)					0	0	0	1	0	1	0.019	1	0.8746
14	24239796	24242332	TINF2(ENSG00000092330).GENE.M3.0001	0.000139818	5.75e-10	0.545702 (0.373112, 0.718291)	418401 (418284|117|0)					0	0	0	1	0	1	0.068	0.984	0.1434
18	657742	672997	TYMS(ENSG00000176890).GENE.M4.1	0.00902364	1.04e-09	-0.0672756 (-0.0888778, -0.0456734)	418401 (410880|7491|30)	18:658423:A:G	0	18-1	0	1	0	1	0	0	2	0.031	1.001	0.6945
18	657742	672997	TYMS(ENSG00000176890).GENE.M4.5	0.00902364	1.04e-09	-0.0672756 (-0.0888778, -0.0456734)	418401 (410880|7491|30)	18:658423:A:G	0	18-1	0	1	0	1	0	0	2	0.031	1.001	0.6945
3	48158944	48187947	CDC25A(ENSG00000164045).GENE.M2.5	0.0186209	1.38e-09	0.0469175 (0.0317379, 0.0620971)	418401 (402909|15402|90)	3:47597167:A:G	561776	2021-03-02	0	0	0	0	1	0	1	0.077	1	0.7533
17	8228179	8248036	CTC1(ENSG00000178971).GENE.M2.0001	0.001826	1.48e-09	0.147484 (0.0996815, 0.195287)	418401 (416875|1524|2)	17:8233498:A:G	0	17-4	0	1	0	1	1	0	3	0.082	0.994	0.04027
16	14436716	14630125	PARN(ENSG00000140694).GENE.M4.01	0.00404158	2.24e-09	-0.098413 (-0.130672, -0.0661545)	418401 (415019|3382|0)	16:14450704:T:C	0	16-3	0	1	0	1	1	0	3	0.253	1	0.8978
16	14436716	14630125	PARN(ENSG00000140694).GENE.M4.1	0.00404158	2.24e-09	-0.098413 (-0.130672, -0.0661545)	418401 (415019|3382|0)	16:14450704:T:C	0	16-3	0	1	0	1	1	0	3	0.253	1	0.8978
16	14436716	14630125	PARN(ENSG00000140694).GENE.M4.5	0.00404158	2.24e-09	-0.098413 (-0.130672, -0.0661545)	418401 (415019|3382|0)	16:14450704:T:C	0	16-3	0	1	0	1	1	0	3	0.253	1	0.8978
16	67657605	67660478	ACD(ENSG00000102977).GENE.M4.1	0.00724903	2.47e-09	-0.0733955 (-0.0975179, -0.0492731)	418401 (412345|6046|10)					0	0	0	1	0	1	0.016	1	0.8721
16	67657605	67660478	ACD(ENSG00000102977).GENE.M4.5	0.00724903	2.47e-09	-0.0733955 (-0.0975179, -0.0492731)	418401 (412345|6046|10)					0	0	0	1	0	1	0.016	1	0.8721
7	124823961	124897173	POT1(ENSG00000128513).GENE.M1.singleton	3.82408e-05	2.58e-09	1.00321 (0.673113, 1.33331)	418401 (418369|32|0)	7:124850075:AAG:A	0	2021-07-05	0	1	1	1	1	0	4	0.269	1.014	0.5359
1	113905586	113912191	DCLRE1B(ENSG00000118655).GENE.M1.0001	8.84319e-05	3.72e-09	0.652955 (0.435897, 0.870012)	418401 (418327|74|0)	1:113901277:G:A	4308	2021-01-10	0	1	0	0	1	0	2	0.028	0.99	0.4702
10	103882683	103917594	OBFC1(ENSG00000107960).GENE.M4.01	0.00195387	4.29e-09	0.138836 (0.0925007, 0.185172)	418401 (416766|1635|0)	10:103916707:C:A	0	2021-10-06	0	1	0	1	1	0	3	0.156	1	0.9845
10	103882683	103917594	OBFC1(ENSG00000107960).GENE.M4.1	0.00195387	4.29e-09	0.138836 (0.0925007, 0.185172)	418401 (416766|1635|0)	10:103916707:C:A	0	2021-10-06	0	1	0	1	1	0	3	0.156	1	0.9845
10	103882683	103917594	OBFC1(ENSG00000107960).GENE.M4.5	0.00195387	4.29e-09	0.138836 (0.0925007, 0.185172)	418401 (416766|1635|0)	10:103916707:C:A	0	2021-10-06	0	1	0	1	1	0	3	0.156	1	0.9845
18	657742	672997	TYMS(ENSG00000176890).GENE.M2.1	0.00933076	4.57e-09	-0.0635678 (-0.0848211, -0.0423146)	418401 (410623|7748|30)	18:658423:A:G	0	18-1	0	1	0	1	0	0	2	0.031	1.001	0.6326
18	657742	672997	TYMS(ENSG00000176890).GENE.M2.5	0.00933076	4.57e-09	-0.0635678 (-0.0848211, -0.0423146)	418401 (410623|7748|30)	18:658423:A:G	0	18-1	0	1	0	1	0	0	2	0.031	1.001	0.6326
16	14436716	14630125	PARN(ENSG00000140694).GENE.M2.01	0.00473947	9.35e-09	-0.08732 (-0.117125, -0.0575154)	418401 (414436|3964|1)	16:14450704:T:C	0	16-3	0	1	0	1	1	0	3	0.229	1	0.9235
11	5225597	5227021	HBB(ENSG00000244734).GENE.M2.1	0.00123207	9.63e-09	0.170743 (0.112412, 0.229074)	418401 (417371|1029|1)	11:5225911:G:A	0	2021-11-03	0	1	0	0	1	0	2	0.061	0.998	0.5916
11	5225597	5227021	HBB(ENSG00000244734).GENE.M2.5	0.00123207	9.63e-09	0.170743 (0.112412, 0.229074)	418401 (417371|1029|1)	11:5225911:G:A	0	2021-11-03	0	1	0	0	1	0	2	0.061	0.998	0.5916
16	74623927	74661449	RFWD3(ENSG00000168411).GENE.M4.5	0.0234811	1.08e-08	0.0395894 (0.0260176, 0.0531611)	418401 (398868|19417|116)	16:74637968:G:A	0	16-9	0	1	1	1	1	0	4	0.249	1	0.5803
15	64815690	64824335	PIF1(ENSG00000140451).GENE.M1.5	0.0220136	1.27e-08	0.040331 (0.0264375, 0.0542245)	418401 (400204|17973|224)	15:64824191:C:A	0	15-5	0	1	1	0	0	0	2	0.019	1.001	0.4495
18	657742	672997	TYMS(ENSG00000176890).GENE.M2.01	0.00303178	1.42e-08	-0.107515 (-0.144673, -0.0703568)	418401 (415866|2533|2)	18:658423:A:G	0	18-1	0	1	0	1	0	0	2	0.052	1.004	0.1297
17	8228179	8248036	CTC1(ENSG00000178971).GENE.M3.0001	0.000499521	2.74e-08	0.259083 (0.167706, 0.35046)	418401 (417983|418|0)	17:8233498:A:G	0	17-4	0	1	0	1	1	0	3	0.104	1.004	0.4779
20	45857825	45878649	ZSWIM3(ENSG00000132801).GENE.M3.001	0.000521031	2.76e-08	0.254165 (0.164501, 0.343828)	418401 (417965|436|0)					0	0	0	0	0	0	0.077	1.006	0.3139
20	45857825	45878649	ZSWIM3(ENSG00000132801).GENE.M3.01	0.000521031	2.76e-08	0.254165 (0.164501, 0.343828)	418401 (417965|436|0)					0	0	0	0	0	0	0.077	1.006	0.3139
20	45857825	45878649	ZSWIM3(ENSG00000132801).GENE.M3.1	0.000521031	2.76e-08	0.254165 (0.164501, 0.343828)	418401 (417965|436|0)					0	0	0	0	0	0	0.077	1.006	0.3139
20	45857825	45878649	ZSWIM3(ENSG00000132801).GENE.M3.5	0.000521031	2.76e-08	0.254165 (0.164501, 0.343828)	418401 (417965|436|0)					0	0	0	0	0	0	0.077	1.006	0.3139
20	63975509	63979467	SAMD10(ENSG00000130590).GENE.M2.5	0.0277246	2.86e-08	-0.0355892 (-0.0481584, -0.02302)	418401 (395331|22940|130)	20:63968259:C:T	7249	20-4	0	0	0	0	0	0	0	0.034	1	0.6316
20	63975509	63979467	SAMD10(ENSG00000130590).GENE.M4.5	0.0277234	2.88e-08	-0.0355826 (-0.048152, -0.0230132)	418401 (395332|22939|130)	20:63968259:C:T	7249	20-4	0	0	0	0	0	0	0	0.034	1	0.6291
17	8228179	8248036	CTC1(ENSG00000178971).GENE.M4.0001	0.00122012	2.97e-08	0.165502 (0.106985, 0.224018)	418401 (417380|1021|0)	17:8233498:A:G	0	17-4	0	1	0	1	1	0	3	0.089	0.997	0.3676
14	24239796	24242332	TINF2(ENSG00000092330).GENE.M2.01	0.00298995	3.13e-08	0.105763 (0.0683066, 0.143219)	418401 (415899|2502|0)					0	0	0	1	0	1	0.026	0.991	0.0002313
14	24239796	24242332	TINF2(ENSG00000092330).GENE.M2.1	0.00298995	3.13e-08	0.105763 (0.0683066, 0.143219)	418401 (415899|2502|0)					0	0	0	1	0	1	0.026	0.991	0.0002313
14	24239796	24242332	TINF2(ENSG00000092330).GENE.M2.5	0.00298995	3.13e-08	0.105763 (0.0683066, 0.143219)	418401 (415899|2502|0)					0	0	0	1	0	1	0.026	0.991	0.0002313
14	24239796	24242332	TINF2(ENSG00000092330).GENE.M3.001	0.00023542	3.41e-08	0.374565 (0.241541, 0.507588)	418401 (418204|197|0)					0	0	0	1	0	1	0.048	0.984	0.05408
14	24239796	24242332	TINF2(ENSG00000092330).GENE.M3.01	0.00023542	3.41e-08	0.374565 (0.241541, 0.507588)	418401 (418204|197|0)					0	0	0	1	0	1	0.048	0.984	0.05408
14	24239796	24242332	TINF2(ENSG00000092330).GENE.M3.1	0.00023542	3.41e-08	0.374565 (0.241541, 0.507588)	418401 (418204|197|0)					0	0	0	1	0	1	0.048	0.984	0.05408
14	24239796	24242332	TINF2(ENSG00000092330).GENE.M3.5	0.00023542	3.41e-08	0.374565 (0.241541, 0.507588)	418401 (418204|197|0)					0	0	0	1	0	1	0.048	0.984	0.05408
6	57090253	57168469	ZNF451(ENSG00000112200).GENE.M4.01	0.00513025	4.31e-08	0.0800175 (0.0513857, 0.108649)	418401 (414108|4293|0)					0	0	0	0	0	0	0.063	1.001	0.5223
14	24239796	24242332	TINF2(ENSG00000092330).GENE.M2.0001	0.000552102	4.56e-08	0.242415 (0.155518, 0.329313)	418401 (417939|462|0)					0	0	0	1	0	1	0.051	0.987	0.01806
2	53670502	53765572	ASB3(ENSG00000115239).GENE.M2.5	0.0302103	5.07e-08	-0.0334771 (-0.0455188, -0.0214355)	418401 (393271|24980|150)	2:53717676:G:A	0	2021-02-03	0	1	0	0	0	0	1	0.019	1.002	0.02018
17	78174758	78186994	TK1(ENSG00000167900).GENE.M3.01	0.000846078	5.6e-08	-0.194342 (-0.264474, -0.12421)	418401 (417694|706|1)	17:78187152:C:T	157	17-8	0	1	0	1	0	0	2	0.168	0.998	0.6032
17	78174758	78186994	TK1(ENSG00000167900).GENE.M3.1	0.000846078	5.6e-08	-0.194342 (-0.264474, -0.12421)	418401 (417694|706|1)	17:78187152:C:T	157	17-8	0	1	0	1	0	0	2	0.168	0.998	0.6032
17	78174758	78186994	TK1(ENSG00000167900).GENE.M3.5	0.000846078	5.6e-08	-0.194342 (-0.264474, -0.12421)	418401 (417694|706|1)	17:78187152:C:T	157	17-8	0	1	0	1	0	0	2	0.168	0.998	0.6032
6	33076041	33086238	HLA-DPB1(ENSG00000223865).GENE.M2.5	0.0366311	6.57e-08	0.0300495 (0.0191479, 0.040951)	418401 (388205|29739|457)	6:32860139:T:C	215901	2021-06-02	0	0	0	0	0	0	0	0.207	1	0.6103
7	124823961	124897173	POT1(ENSG00000128513).GENE.M3.singleton	8.72369e-05	7.66e-08	0.599378 (0.380815, 0.81794)	418401 (418328|73|0)	7:124850075:AAG:A	0	2021-07-05	0	1	1	1	1	0	4	0.314	1.025	0.1036
2	53670502	53765572	ASB3(ENSG00000115239).GENE.M4.5	0.0294442	8.44e-08	-0.0333094 (-0.0454952, -0.0211236)	418401 (393912|24339|150)	2:53717676:G:A	0	2021-02-03	0	1	0	0	0	0	1	0.018	1.002	0.007804
17	8228179	8248036	CTC1(ENSG00000178971).GENE.M1.0001	0.0002402	9.26e-08	0.358968 (0.227231, 0.490705)	418401 (418200|201|0)	17:8233498:A:G	0	17-4	0	1	0	1	1	0	3	0.106	0.998	0.7939
14	24239796	24242332	TINF2(ENSG00000092330).GENE.M1.0001	8.96269e-05	1.12e-07	0.583592 (0.368036, 0.799148)	418401 (418326|75|0)					0	0	0	1	0	1	0.069	1	0.9817
16	74623927	74661449	RFWD3(ENSG00000168411).GENE.M2.5	0.0248733	1.13e-07	0.0357519 (0.0225423, 0.0489615)	418401 (397704|20580|117)	16:74637968:G:A	0	16-9	0	1	1	1	1	0	4	0.237	1	0.6424
6	33076041	33086238	HLA-DPB1(ENSG00000223865).GENE.M4.5	0.0351577	1.22e-07	0.029986 (0.0188763, 0.0410957)	418401 (389424|28534|443)	6:32860139:T:C	215901	2021-06-02	0	0	0	0	0	0	0	0.217	1	0.6638
20	45857825	45878649	ZSWIM3(ENSG00000132801).GENE.M3.0001	0.000176864	1.27e-07	0.41458 (0.260771, 0.568389)	418401 (418253|148|0)					0	0	0	0	0	0	0.02	1.015	0.1409
2	53670502	53859928	GPR75-ASB3(ENSG00000270898).GENE.M2.5	0.0305389	1.32e-07	-0.0322579 (-0.0442397, -0.0202761)	418401 (392996|25255|150)	2:53717676:G:A	0	2021-02-03	0	1	0	1	1	0	3	0.019	1.002	0.009319
4	163110275	163166727	NAF1(ENSG00000145414).GENE.M3.0001	0.000185229	1.69e-07	-0.400337 (-0.550343, -0.250331)	418401 (418246|155|0)	4:163137360:T:C	0	2021-04-06	0	1	1	1	1	0	4	0.23	0.991	0.3688
13	50910076	50969964	RNASEH2B(ENSG00000136104).GENE.M4.5	0.0319622	1.92e-07	0.0310885 (0.0193863, 0.0427907)	418401 (391862|26332|207)					0	0	0	0	0	0	0.195	1	0.6141
9	127802924	127813604	FPGS(ENSG00000136877).GENE.M3.1	0.016391	2.11e-07	-0.0426668 (-0.0587804, -0.0265533)	418401 (404761|13564|76)					0	0	0	0	0	0	0.041	1	0.9487
9	127802924	127813604	FPGS(ENSG00000136877).GENE.M3.5	0.016391	2.11e-07	-0.0426668 (-0.0587804, -0.0265533)	418401 (404761|13564|76)					0	0	0	0	0	0	0.041	1	0.9487
4	163110275	163166727	NAF1(ENSG00000145414).GENE.M1.0001	6.33364e-05	2.16e-07	-0.678553 (-0.935051, -0.422055)	418401 (418348|53|0)	4:163137360:T:C	0	2021-04-06	0	1	1	1	1	0	4	0.184	0.983	0.2928
2	53670502	53859928	GPR75-ASB3(ENSG00000270898).GENE.M4.5	0.0297693	2.21e-07	-0.0320472 (-0.0441715, -0.019923)	418401 (393640|24611|150)	2:53717676:G:A	0	2021-02-03	0	1	0	1	1	0	3	0.018	1.002	0.003393
13	50910076	50969964	RNASEH2B(ENSG00000136104).GENE.M2.5	0.0337332	2.3e-07	0.0301354 (0.0187185, 0.0415524)	418401 (390380|27814|207)					0	0	0	0	0	0	0.193	0.999	0.5107
11	108227624	108365508	ATM(ENSG00000149311).GENE.M3.singleton	0.000573612	3.01e-07	-0.222944 (-0.308246, -0.137642)	418401 (417921|480|0)	11:108242251:G:T	0	2021-11-07	0	1	1	1	1	0	4	0.197	1.016	0.005507
5	1318368	1344841	CLPTM1L(ENSG00000049656).GENE.M4.5	0.0477735	3.17e-07	0.0253768 (0.015649, 0.0351046)	418401 (378819|39187|395)	5:1319882:C:A	0	2021-05-02	0	1	0	0	1	0	2	0.118	1	0.9857
10	103882683	103917594	OBFC1(ENSG00000107960).GENE.M3.01	0.000742111	3.44e-07	0.195594 (0.120394, 0.270794)	418401 (417780|621|0)	10:103916707:C:A	0	2021-10-06	0	1	0	1	1	0	3	0.265	0.995	0.3197
10	103882683	103917594	OBFC1(ENSG00000107960).GENE.M3.1	0.000742111	3.44e-07	0.195594 (0.120394, 0.270794)	418401 (417780|621|0)	10:103916707:C:A	0	2021-10-06	0	1	0	1	1	0	3	0.265	0.995	0.3197
10	103882683	103917594	OBFC1(ENSG00000107960).GENE.M3.5	0.000742111	3.44e-07	0.195594 (0.120394, 0.270794)	418401 (417780|621|0)	10:103916707:C:A	0	2021-10-06	0	1	0	1	1	0	3	0.265	0.995	0.3197

### Sheet: S40_UKB_phenotypic_associations
Name	Trait	Cohort	Model	Effect	LCI_Effect	UCI_Effect	Pval	AAF	Num_Cases	Cases_Ref	Cases_Het	Cases_Alt	Num_Controls	Controls_Ref	Controls_Het	Controls_Alt	Info	TraitType	Decision	inManu	inManuNonImaging	description	phe10_cat	ukb_cat	mf_cat	bio_domain	data_source	new_category	pheno_code	pheno_code_numeric
TET2	100240_Coffee_consumed_1_Yes_AnyInst__BIN	UKB_CHIP_genes_phenome	ADD-WGR-FIRTH	1.14911	1.0223	1.29165	0.0198254	0.00512815	144029	142467	1562	0	41613	41271	342	0	REGENIE_BETA=0.138987;REGENIE_SE=0.059660;MAC=1904.000000	BIN	Pass	Yes	Yes	Question asked: ""Did you drink any coffee yesterday?"" If the participant activated the Help feature they were shown the message: Include all coffee drinks whether hot, cold/iced, instant, shop bought (including Starbucks), machine made or made by hand. Coffee substitutes such as Barley Cup and Dandelion Coffee should not be recorded here. Instead, record this under other non-alcoholic drinks (further down the page). If some of your coffees were decaffeinated and some were not, please choose Varied for the decaf question. Likewise, if you added sugar/sweetener to some of your coffees but not all, or if the amount of sugar/sweetener you added varied from one coffee drink to another, please choose Varied. The questions on milk, decaffeinated coffee and sugar/sweetener need to be answered here.	0	Lifestyle and environment	0	Lifestyle and Environment	Online Questionairre	Other	100240	100240
DNMT3A	100240_Coffee_consumed_1_Yes_AnyInst__BIN	UKB_CHIP_genes_phenome	ADD-WGR-FIRTH	1.06754	1.00642	1.13237	0.0298023	0.019675	144029	138176	5853	0	41613	40161	1452	0	REGENIE_BETA=0.065356;REGENIE_SE=0.030080;MAC=7305.000000	BIN	Pass	Yes	Yes	Question asked: ""Did you drink any coffee yesterday?"" If the participant activated the Help feature they were shown the message: Include all coffee drinks whether hot, cold/iced, instant, shop bought (including Starbucks), machine made or made by hand. Coffee substitutes such as Barley Cup and Dandelion Coffee should not be recorded here. Instead, record this under other non-alcoholic drinks (further down the page). If some of your coffees were decaffeinated and some were not, please choose Varied for the decaf question. Likewise, if you added sugar/sweetener to some of your coffees but not all, or if the amount of sugar/sweetener you added varied from one coffee drink to another, please choose Varied. The questions on milk, decaffeinated coffee and sugar/sweetener need to be answered here.	0	Lifestyle and environment	0	Lifestyle and Environment	Online Questionairre	Other	100240	100240
GNAS	100240_Coffee_consumed_1_Yes_AnyInst__BIN	UKB_CHIP_genes_phenome	ADD-WGR-FIRTH	0.532281	0.276157	1.02595	0.0596401	0.000150828	144029	143990	39	0	41613	41596	17	0	REGENIE_BETA=-0.630583;REGENIE_SE=0.334803;MAC=56.000000	BIN	Pass	Yes	Yes	Question asked: ""Did you drink any coffee yesterday?"" If the participant activated the Help feature they were shown the message: Include all coffee drinks whether hot, cold/iced, instant, shop bought (including Starbucks), machine made or made by hand. Coffee substitutes such as Barley Cup and Dandelion Coffee should not be recorded here. Instead, record this under other non-alcoholic drinks (further down the page). If some of your coffees were decaffeinated and some were not, please choose Varied for the decaf question. Likewise, if you added sugar/sweetener to some of your coffees but not all, or if the amount of sugar/sweetener you added varied from one coffee drink to another, please choose Varied. The questions on milk, decaffeinated coffee and sugar/sweetener need to be answered here.	0	Lifestyle and environment	0	Lifestyle and Environment	Online Questionairre	Other	100240	100240
KRAS	100240_Coffee_consumed_1_Yes_AnyInst__BIN	UKB_CHIP_genes_phenome	ADD-WGR-FIRTH	0.409834	0.137124	1.22491	0.110309	5.11738e-05	144029	144017	12	0	41613	41606	7	0	REGENIE_BETA=-0.892002;REGENIE_SE=0.558616;MAC=19.000000	BIN	Pass	Yes	Yes	Question asked: ""Did you drink any coffee yesterday?"" If the participant activated the Help feature they were shown the message: Include all coffee drinks whether hot, cold/iced, instant, shop bought (including Starbucks), machine made or made by hand. Coffee substitutes such as Barley Cup and Dandelion Coffee should not be recorded here. Instead, record this under other non-alcoholic drinks (further down the page). If some of your coffees were decaffeinated and some were not, please choose Varied for the decaf question. Likewise, if you added sugar/sweetener to some of your coffees but not all, or if the amount of sugar/sweetener you added varied from one coffee drink to another, please choose Varied. The questions on milk, decaffeinated coffee and sugar/sweetener need to be answered here.	0	Lifestyle and environment	0	Lifestyle and Environment	Online Questionairre	Other	100240	100240
SRSF2	100240_Coffee_consumed_1_Yes_AnyInst__BIN	UKB_CHIP_genes_phenome	ADD-WGR-FIRTH	0.721073	0.462923	1.12318	0.148114	0.00034475	144029	143932	97	0	41613	41582	31	0	REGENIE_BETA=-0.327015;REGENIE_SE=0.226116;MAC=128.000000	BIN	Pass	Yes	Yes	Question asked: ""Did you drink any coffee yesterday?"" If the participant activated the Help feature they were shown the message: Include all coffee drinks whether hot, cold/iced, instant, shop bought (including Starbucks), machine made or made by hand. Coffee substitutes such as Barley Cup and Dandelion Coffee should not be recorded here. Instead, record this under other non-alcoholic drinks (further down the page). If some of your coffees were decaffeinated and some were not, please choose Varied for the decaf question. Likewise, if you added sugar/sweetener to some of your coffees but not all, or if the amount of sugar/sweetener you added varied from one coffee drink to another, please choose Varied. The questions on milk, decaffeinated coffee and sugar/sweetener need to be answered here.	0	Lifestyle and environment	0	Lifestyle and Environment	Online Questionairre	Other	100240	100240
TP53	100240_Coffee_consumed_1_Yes_AnyInst__BIN	UKB_CHIP_genes_phenome	ADD-WGR-FIRTH	0.803943	0.559396	1.1554	0.238258	0.000484804	144029	143893	136	0	41613	41569	44	0	REGENIE_BETA=-0.218227;REGENIE_SE=0.185039;MAC=180.000000	BIN	Pass	Yes	Yes	Question asked: ""Did you drink any coffee yesterday?"" If the participant activated the Help feature they were shown the message: Include all coffee drinks whether hot, cold/iced, instant, shop bought (including Starbucks), machine made or made by hand. Coffee substitutes such as Barley Cup and Dandelion Coffee should not be recorded here. Instead, record this under other non-alcoholic drinks (further down the page). If some of your coffees were decaffeinated and some were not, please choose Varied for the decaf question. Likewise, if you added sugar/sweetener to some of your coffees but not all, or if the amount of sugar/sweetener you added varied from one coffee drink to another, please choose Varied. The questions on milk, decaffeinated coffee and sugar/sweetener need to be answered here.	0	Lifestyle and environment	0	Lifestyle and Environment	Online Questionairre	Other	100240	100240
MPL	100240_Coffee_consumed_1_Yes_AnyInst__BIN	UKB_CHIP_genes_phenome	ADD-WGR-FIRTH	2.14507	0.472771	9.7327	0.322628	2.69336e-05	144029	144020	9	0	41613	41612	1	0	REGENIE_BETA=0.763173;REGENIE_SE=0.771605;MAC=10.000000	BIN	Pass	Yes	Yes	Question asked: ""Did you drink any coffee yesterday?"" If the participant activated the Help feature they were shown the message: Include all coffee drinks whether hot, cold/iced, instant, shop bought (including Starbucks), machine made or made by hand. Coffee substitutes such as Barley Cup and Dandelion Coffee should not be recorded here. Instead, record this under other non-alcoholic drinks (further down the page). If some of your coffees were decaffeinated and some were not, please choose Varied for the decaf question. Likewise, if you added sugar/sweetener to some of your coffees but not all, or if the amount of sugar/sweetener you added varied from one coffee drink to another, please choose Varied. The questions on milk, decaffeinated coffee and sugar/sweetener need to be answered here.	0	Lifestyle and environment	0	Lifestyle and Environment	Online Questionairre	Other	100240	100240
ETNK1	100240_Coffee_consumed_1_Yes_AnyInst__BIN	UKB_CHIP_genes_phenome	ADD-WGR-FIRTH	0.440851	0.0862258	2.25396	0.325214	2.42402e-05	144029	144023	6	0	41613	41610	3	0	REGENIE_BETA=-0.819048;REGENIE_SE=0.832534;MAC=9.000000	BIN	Pass	Yes	Yes	Question asked: ""Did you drink any coffee yesterday?"" If the participant activated the Help feature they were shown the message: Include all coffee drinks whether hot, cold/iced, instant, shop bought (including Starbucks), machine made or made by hand. Coffee substitutes such as Barley Cup and Dandelion Coffee should not be recorded here. Instead, record this under other non-alcoholic drinks (further down the page). If some of your coffees were decaffeinated and some were not, please choose Varied for the decaf question. Likewise, if you added sugar/sweetener to some of your coffees but not all, or if the amount of sugar/sweetener you added varied from one coffee drink to another, please choose Varied. The questions on milk, decaffeinated coffee and sugar/sweetener need to be answered here.	0	Lifestyle and environment	0	Lifestyle and Environment	Online Questionairre	Other	100240	100240
NRAS	100240_Coffee_consumed_1_Yes_AnyInst__BIN	UKB_CHIP_genes_phenome	ADD-WGR-FIRTH	0.529782	0.135601	2.06981	0.360873	3.50136e-05	144029	144020	9	0	41613	41609	4	0	REGENIE_BETA=-0.635290;REGENIE_SE=0.695292;MAC=13.000000	BIN	Pass	Yes	Yes	Question asked: ""Did you drink any coffee yesterday?"" If the participant activated the Help feature they were shown the message: Include all coffee drinks whether hot, cold/iced, instant, shop bought (including Starbucks), machine made or made by hand. Coffee substitutes such as Barley Cup and Dandelion Coffee should not be recorded here. Instead, record this under other non-alcoholic drinks (further down the page). If some of your coffees were decaffeinated and some were not, please choose Varied for the decaf question. Likewise, if you added sugar/sweetener to some of your coffees but not all, or if the amount of sugar/sweetener you added varied from one coffee drink to another, please choose Varied. The questions on milk, decaffeinated coffee and sugar/sweetener need to be answered here.	0	Lifestyle and environment	0	Lifestyle and Environment	Online Questionairre	Other	100240	100240
SF3B1	100240_Coffee_consumed_1_Yes_AnyInst__BIN	UKB_CHIP_genes_phenome	ADD-WGR-FIRTH	0.782729	0.456876	1.34099	0.372495	0.000231629	144029	143963	66	0	41613	41593	20	0	REGENIE_BETA=-0.244968;REGENIE_SE=0.274686;MAC=86.000000	BIN	Pass	Yes	Yes	Question asked: ""Did you drink any coffee yesterday?"" If the participant activated the Help feature they were shown the message: Include all coffee drinks whether hot, cold/iced, instant, shop bought (including Starbucks), machine made or made by hand. Coffee substitutes such as Barley Cup and Dandelion Coffee should not be recorded here. Instead, record this under other non-alcoholic drinks (further down the page). If some of your coffees were decaffeinated and some were not, please choose Varied for the decaf question. Likewise, if you added sugar/sweetener to some of your coffees but not all, or if the amount of sugar/sweetener you added varied from one coffee drink to another, please choose Varied. The questions on milk, decaffeinated coffee and sugar/sweetener need to be answered here.	0	Lifestyle and environment	0	Lifestyle and Environment	Online Questionairre	Other	100240	100240
RUNX1	100240_Coffee_consumed_1_Yes_AnyInst__BIN	UKB_CHIP_genes_phenome	ADD-WGR-FIRTH	0.548051	0.143503	2.09306	0.379067	3.7707e-05	144029	144019	10	0	41613	41609	4	0	REGENIE_BETA=-0.601388;REGENIE_SE=0.683693;MAC=14.000000	BIN	Pass	Yes	Yes	Question asked: ""Did you drink any coffee yesterday?"" If the participant activated the Help feature they were shown the message: Include all coffee drinks whether hot, cold/iced, instant, shop bought (including Starbucks), machine made or made by hand. Coffee substitutes such as Barley Cup and Dandelion Coffee should not be recorded here. Instead, record this under other non-alcoholic drinks (further down the page). If some of your coffees were decaffeinated and some were not, please choose Varied for the decaf question. Likewise, if you added sugar/sweetener to some of your coffees but not all, or if the amount of sugar/sweetener you added varied from one coffee drink to another, please choose Varied. The questions on milk, decaffeinated coffee and sugar/sweetener need to be answered here.	0	Lifestyle and environment	0	Lifestyle and Environment	Online Questionairre	Other	100240	100240
JAK2	100240_Coffee_consumed_1_Yes_AnyInst__BIN	UKB_CHIP_genes_phenome	ADD-WGR-FIRTH	1.18116	0.727366	1.91806	0.500897	0.000280109	144029	143943	86	0	41613	41595	18	0	REGENIE_BETA=0.166494;REGENIE_SE=0.247361;MAC=104.000000	BIN	Pass	Yes	Yes	Question asked: ""Did you drink any coffee yesterday?"" If the participant activated the Help feature they were shown the message: Include all coffee drinks whether hot, cold/iced, instant, shop bought (including Starbucks), machine made or made by hand. Coffee substitutes such as Barley Cup and Dandelion Coffee should not be recorded here. Instead, record this under other non-alcoholic drinks (further down the page). If some of your coffees were decaffeinated and some were not, please choose Varied for the decaf question. Likewise, if you added sugar/sweetener to some of your coffees but not all, or if the amount of sugar/sweetener you added varied from one coffee drink to another, please choose Varied. The questions on milk, decaffeinated coffee and sugar/sweetener need to be answered here.	0	Lifestyle and environment	0	Lifestyle and Environment	Online Questionairre	Other	100240	100240
IDH2	100240_Coffee_consumed_1_Yes_AnyInst__BIN	UKB_CHIP_genes_phenome	ADD-WGR-FIRTH	0.791983	0.370993	1.6907	0.546681	0.000115814	144029	143996	33	0	41613	41603	10	0	REGENIE_BETA=-0.233215;REGENIE_SE=0.386925;MAC=43.000000	BIN	Pass	Yes	Yes	Question asked: ""Did you drink any coffee yesterday?"" If the participant activated the Help feature they were shown the message: Include all coffee drinks whether hot, cold/iced, instant, shop bought (including Starbucks), machine made or made by hand. Coffee substitutes such as Barley Cup and Dandelion Coffee should not be recorded here. Instead, record this under other non-alcoholic drinks (further down the page). If some of your coffees were decaffeinated and some were not, please choose Varied for the decaf question. Likewise, if you added sugar/sweetener to some of your coffees but not all, or if the amount of sugar/sweetener you added varied from one coffee drink to another, please choose Varied. The questions on milk, decaffeinated coffee and sugar/sweetener need to be answered here.	0	Lifestyle and environment	0	Lifestyle and Environment	Online Questionairre	Other	100240	100240
ASXL1	100240_Coffee_consumed_1_Yes_AnyInst__BIN	UKB_CHIP_genes_phenome	ADD-WGR-FIRTH	0.95681	0.807039	1.13438	0.611224	0.00230821	144029	143347	682	0	41613	41438	175	0	REGENIE_BETA=-0.044151;REGENIE_SE=0.086855;MAC=857.000000	BIN	Pass	Yes	Yes	Question asked: ""Did you drink any coffee yesterday?"" If the participant activated the Help feature they were shown the message: Include all coffee drinks whether hot, cold/iced, instant, shop bought (including Starbucks), machine made or made by hand. Coffee substitutes such as Barley Cup and Dandelion Coffee should not be recorded here. Instead, record this under other non-alcoholic drinks (further down the page). If some of your coffees were decaffeinated and some were not, please choose Varied for the decaf question. Likewise, if you added sugar/sweetener to some of your coffees but not all, or if the amount of sugar/sweetener you added varied from one coffee drink to another, please choose Varied. The questions on milk, decaffeinated coffee and sugar/sweetener need to be answered here.	0	Lifestyle and environment	0	Lifestyle and Environment	Online Questionairre	Other	100240	100240
GNB1	100240_Coffee_consumed_1_Yes_AnyInst__BIN	UKB_CHIP_genes_phenome	ADD-WGR-FIRTH	1.13772	0.664025	1.94935	0.638601	0.000228935	144029	143959	70	0	41613	41598	15	0	REGENIE_BETA=0.129030;REGENIE_SE=0.274732;MAC=85.000000	BIN	Pass	Yes	Yes	Question asked: ""Did you drink any coffee yesterday?"" If the participant activated the Help feature they were shown the message: Include all coffee drinks whether hot, cold/iced, instant, shop bought (including Starbucks), machine made or made by hand. Coffee substitutes such as Barley Cup and Dandelion Coffee should not be recorded here. Instead, record this under other non-alcoholic drinks (further down the page). If some of your coffees were decaffeinated and some were not, please choose Varied for the decaf question. Likewise, if you added sugar/sweetener to some of your coffees but not all, or if the amount of sugar/sweetener you added varied from one coffee drink to another, please choose Varied. The questions on milk, decaffeinated coffee and sugar/sweetener need to be answered here.	0	Lifestyle and environment	0	Lifestyle and Environment	Online Questionairre	Other	100240	100240
CBL	100240_Coffee_consumed_1_Yes_AnyInst__BIN	UKB_CHIP_genes_phenome	ADD-WGR-FIRTH	0.902875	0.462327	1.76322	0.764794	0.000140055	144029	143989	40	0	41613	41601	12	0	REGENIE_BETA=-0.102171;REGENIE_SE=0.341491;MAC=52.000000	BIN	Pass	Yes	Yes	Question asked: ""Did you drink any coffee yesterday?"" If the participant activated the Help feature they were shown the message: Include all coffee drinks whether hot, cold/iced, instant, shop bought (including Starbucks), machine made or made by hand. Coffee substitutes such as Barley Cup and Dandelion Coffee should not be recorded here. Instead, record this under other non-alcoholic drinks (further down the page). If some of your coffees were decaffeinated and some were not, please choose Varied for the decaf question. Likewise, if you added sugar/sweetener to some of your coffees but not all, or if the amount of sugar/sweetener you added varied from one coffee drink to another, please choose Varied. The questions on milk, decaffeinated coffee and sugar/sweetener need to be answered here.	0	Lifestyle and environment	0	Lifestyle and Environment	Online Questionairre	Other	100240	100240
CALR	100240_Coffee_consumed_1_Yes_AnyInst__BIN	UKB_CHIP_genes_phenome	ADD-WGR-FIRTH	0.932216	0.434569	1.99975	0.856954	0.000107734	144029	143998	31	0	41613	41604	9	0	REGENIE_BETA=-0.070190;REGENIE_SE=0.389400;MAC=40.000000	BIN	Pass	Yes	Yes	Question asked: ""Did you drink any coffee yesterday?"" If the participant activated the Help feature they were shown the message: Include all coffee drinks whether hot, cold/iced, instant, shop bought (including Starbucks), machine made or made by hand. Coffee substitutes such as Barley Cup and Dandelion Coffee should not be recorded here. Instead, record this under other non-alcoholic drinks (further down the page). If some of your coffees were decaffeinated and some were not, please choose Varied for the decaf question. Likewise, if you added sugar/sweetener to some of your coffees but not all, or if the amount of sugar/sweetener you added varied from one coffee drink to another, please choose Varied. The questions on milk, decaffeinated coffee and sugar/sweetener need to be answered here.	0	Lifestyle and environment	0	Lifestyle and Environment	Online Questionairre	Other	100240	100240
PRPF8	100240_Coffee_consumed_1_Yes_AnyInst__BIN	UKB_CHIP_genes_phenome	ADD-WGR-FIRTH	0.924925	0.295873	2.89139	0.893243	5.11738e-05	144029	144014	15	0	41613	41609	4	0	REGENIE_BETA=-0.078043;REGENIE_SE=0.581532;MAC=19.000000	BIN	Pass	Yes	Yes	Question asked: ""Did you drink any coffee yesterday?"" If the participant activated the Help feature they were shown the message: Include all coffee drinks whether hot, cold/iced, instant, shop bought (including Starbucks), machine made or made by hand. Coffee substitutes such as Barley Cup and Dandelion Coffee should not be recorded here. Instead, record this under other non-alcoholic drinks (further down the page). If some of your coffees were decaffeinated and some were not, please choose Varied for the decaf question. Likewise, if you added sugar/sweetener to some of your coffees but not all, or if the amount of sugar/sweetener you added varied from one coffee drink to another, please choose Varied. The questions on milk, decaffeinated coffee and sugar/sweetener need to be answered here.	0	Lifestyle and environment	0	Lifestyle and Environment	Online Questionairre	Other	100240	100240
BRAF	100240_Coffee_consumed_1_Yes_AnyInst__BIN	UKB_CHIP_genes_phenome	ADD-WGR-FIRTH	0.928548	0.187717	4.59309	0.927583	2.69336e-05	144029	144021	8	0	41613	41611	2	0	REGENIE_BETA=-0.074133;REGENIE_SE=0.815671;MAC=10.000000	BIN	Pass	Yes	Yes	Question asked: ""Did you drink any coffee yesterday?"" If the participant activated the Help feature they were shown the message: Include all coffee drinks whether hot, cold/iced, instant, shop bought (including Starbucks), machine made or made by hand. Coffee substitutes such as Barley Cup and Dandelion Coffee should not be recorded here. Instead, record this under other non-alcoholic drinks (further down the page). If some of your coffees were decaffeinated and some were not, please choose Varied for the decaf question. Likewise, if you added sugar/sweetener to some of your coffees but not all, or if the amount of sugar/sweetener you added varied from one coffee drink to another, please choose Varied. The questions on milk, decaffeinated coffee and sugar/sweetener need to be answered here.	0	Lifestyle and environment	0	Lifestyle and Environment	Online Questionairre	Other	100240	100240
PHF6	100240_Coffee_consumed_1_Yes_AnyInst__BIN	UKB_CHIP_genes_phenome	ADD-WGR-FIRTH	0.947842	0.245757	3.65567	0.938004	3.23203e-05	144029	144020	9	0	41613	41610	3	0	REGENIE_BETA=-0.053567;REGENIE_SE=0.688710;MAC=12.000000	BIN	Pass	Yes	Yes	Question asked: ""Did you drink any coffee yesterday?"" If the participant activated the Help feature they were shown the message: Include all coffee drinks whether hot, cold/iced, instant, shop bought (including Starbucks), machine made or made by hand. Coffee substitutes such as Barley Cup and Dandelion Coffee should not be recorded here. Instead, record this under other non-alcoholic drinks (further down the page). If some of your coffees were decaffeinated and some were not, please choose Varied for the decaf question. Likewise, if you added sugar/sweetener to some of your coffees but not all, or if the amount of sugar/sweetener you added varied from one coffee drink to another, please choose Varied. The questions on milk, decaffeinated coffee and sugar/sweetener need to be answered here.	0	Lifestyle and environment	0	Lifestyle and Environment	Online Questionairre	Other	100240	100240
PPM1D	100240_Coffee_consumed_1_Yes_AnyInst__BIN	UKB_CHIP_genes_phenome	ADD-WGR-FIRTH	1.005	0.745883	1.35414	0.973844	0.00073798	144029	143810	219	0	41613	41558	55	0	REGENIE_BETA=0.004988;REGENIE_SE=0.152133;MAC=274.000000	BIN	Pass	Yes	Yes	Question asked: ""Did you drink any coffee yesterday?"" If the participant activated the Help feature they were shown the message: Include all coffee drinks whether hot, cold/iced, instant, shop bought (including Starbucks), machine made or made by hand. Coffee substitutes such as Barley Cup and Dandelion Coffee should not be recorded here. Instead, record this under other non-alcoholic drinks (further down the page). If some of your coffees were decaffeinated and some were not, please choose Varied for the decaf question. Likewise, if you added sugar/sweetener to some of your coffees but not all, or if the amount of sugar/sweetener you added varied from one coffee drink to another, please choose Varied. The questions on milk, decaffeinated coffee and sugar/sweetener need to be answered here.	0	Lifestyle and environment	0	Lifestyle and Environment	Online Questionairre	Other	100240	100240
SUZ12	100240_Coffee_consumed_1_Yes_AnyInst__BIN	UKB_CHIP_genes_phenome	ADD-WGR-FIRTH	1.01314	0.362434	2.83211	0.980143	5.11738e-05	144029	144015	14	0	41613	41608	5	0	REGENIE_BETA=0.013055;REGENIE_SE=0.524483;MAC=19.000000	BIN	Pass	Yes	Yes	Question asked: ""Did you drink any coffee yesterday?"" If the participant activated the Help feature they were shown the message: Include all coffee drinks whether hot, cold/iced, instant, shop bought (including Starbucks), machine made or made by hand. Coffee substitutes such as Barley Cup and Dandelion Coffee should not be recorded here. Instead, record this under other non-alcoholic drinks (further down the page). If some of your coffees were decaffeinated and some were not, please choose Varied for the decaf question. Likewise, if you added sugar/sweetener to some of your coffees but not all, or if the amount of sugar/sweetener you added varied from one coffee drink to another, please choose Varied. The questions on milk, decaffeinated coffee and sugar/sweetener need to be answered here.	0	Lifestyle and environment	0	Lifestyle and Environment	Online Questionairre	Other	100240	100240
ETNK1	100580_Alcohol_consumed_1_Yes_AnyInst__BIN	UKB_CHIP_genes_phenome	ADD-WGR-FIRTH	10.7877	1.49004	78.1009	0.0185321	2.42402e-05	118267	118258	9	0	67375	67375	0	0	REGENIE_BETA=2.378402;REGENIE_SE=1.010018;MAC=9.000000	BIN	Pass	Yes	Yes	Question asked: ""Did you have any alcoholic drinks yesterday? For instance, beer, wine or spirits."" If the participant activated the Help feature they were shown the message: Please treat liqueurs as spirits. If you had mixed drinks such as shandy, cocktails or alcopops, think about what went in them. For example, shandy is made from beer, lager or cider (please record the lemonade or ginger beer used in the shandy separately); cocktails and alcopops contain one or more spirits. Alcohol used in cooking should be ignored.	0	Lifestyle and environment	0	Lifestyle and Environment	Online Questionairre	Other	100580	100580
TET2	100580_Alcohol_consumed_1_Yes_AnyInst__BIN	UKB_CHIP_genes_phenome	ADD-WGR-FIRTH	1.11749	1.01425	1.23123	0.0246951	0.00512815	118267	116991	1276	0	67375	66747	628	0	REGENIE_BETA=0.111084;REGENIE_SE=0.049455;MAC=1904.000000	BIN	Pass	Yes	Yes	Question asked: ""Did you have any alcoholic drinks yesterday? For instance, beer, wine or spirits."" If the participant activated the Help feature they were shown the message: Please treat liqueurs as spirits. If you had mixed drinks such as shandy, cocktails or alcopops, think about what went in them. For example, shandy is made from beer, lager or cider (please record the lemonade or ginger beer used in the shandy separately); cocktails and alcopops contain one or more spirits. Alcohol used in cooking should be ignored.	0	Lifestyle and environment	0	Lifestyle and Environment	Online Questionairre	Other	100580	100580
ASXL1	100580_Alcohol_consumed_1_Yes_AnyInst__BIN	UKB_CHIP_genes_phenome	ADD-WGR-FIRTH	1.13586	0.982671	1.31292	0.0848052	0.00230821	118267	117670	597	0	67375	67115	260	0	REGENIE_BETA=0.127386;REGENIE_SE=0.073913;MAC=857.000000	BIN	Pass	Yes	Yes	Question asked: ""Did you have any alcoholic drinks yesterday? For instance, beer, wine or spirits."" If the participant activated the Help feature they were shown the message: Please treat liqueurs as spirits. If you had mixed drinks such as shandy, cocktails or alcopops, think about what went in them. For example, shandy is made from beer, lager or cider (please record the lemonade or ginger beer used in the shandy separately); cocktails and alcopops contain one or more spirits. Alcohol used in cooking should be ignored.	0	Lifestyle and environment	0	Lifestyle and Environment	Online Questionairre	Other	100580	100580
SUZ12	100580_Alcohol_consumed_1_Yes_AnyInst__BIN	UKB_CHIP_genes_phenome	ADD-WGR-FIRTH	0.441903	0.17042	1.14587	0.092981	5.11738e-05	118267	118258	9	0	67375	67365	10	0	REGENIE_BETA=-0.816664;REGENIE_SE=0.486145;MAC=19.000000	BIN	Pass	Yes	Yes	Question asked: ""Did you have any alcoholic drinks yesterday? For instance, beer, wine or spirits."" If the participant activated the Help feature they were shown the message: Please treat liqueurs as spirits. If you had mixed drinks such as shandy, cocktails or alcopops, think about what went in them. For example, shandy is made from beer, lager or cider (please record the lemonade or ginger beer used in the shandy separately); cocktails and alcopops contain one or more spirits. Alcohol used in cooking should be ignored.	0	Lifestyle and environment	0	Lifestyle and Environment	Online Questionairre	Other	100580	100580
PHF6	100580_Alcohol_consumed_1_Yes_AnyInst__BIN	UKB_CHIP_genes_phenome	ADD-WGR-FIRTH	0.418617	0.129199	1.35636	0.14656	3.23203e-05	118267	118262	5	0	67375	67368	7	0	REGENIE_BETA=-0.870799;REGENIE_SE=0.599810;MAC=12.000000	BIN	Pass	Yes	Yes	Question asked: ""Did you have any alcoholic drinks yesterday? For instance, beer, wine or spirits."" If the participant activated the Help feature they were shown the message: Please treat liqueurs as spirits. If you had mixed drinks such as shandy, cocktails or alcopops, think about what went in them. For example, shandy is made from beer, lager or cider (please record the lemonade or ginger beer used in the shandy separately); cocktails and alcopops contain one or more spirits. Alcohol used in cooking should be ignored.	0	Lifestyle and environment	0	Lifestyle and Environment	Online Questionairre	Other	100580	100580
BRAF	100580_Alcohol_consumed_1_Yes_AnyInst__BIN	UKB_CHIP_genes_phenome	ADD-WGR-FIRTH	0.422462	0.110256	1.61872	0.208674	2.69336e-05	118267	118262	5	0	67375	67370	5	0	REGENIE_BETA=-0.861656;REGENIE_SE=0.685366;MAC=10.000000	BIN	Pass	Yes	Yes	Question asked: ""Did you have any alcoholic drinks yesterday? For instance, beer, wine or spirits."" If the participant activated the Help feature they were shown the message: Please treat liqueurs as spirits. If you had mixed drinks such as shandy, cocktails or alcopops, think about what went in them. For example, shandy is made from beer, lager or cider (please record the lemonade or ginger beer used in the shandy separately); cocktails and alcopops contain one or more spirits. Alcohol used in cooking should be ignored.	0	Lifestyle and environment	0	Lifestyle and Environment	Online Questionairre	Other	100580	100580
GNAS	100580_Alcohol_consumed_1_Yes_AnyInst__BIN	UKB_CHIP_genes_phenome	ADD-WGR-FIRTH	0.710058	0.406943	1.23895	0.227982	0.000150828	118267	118235	32	0	67375	67351	24	0	REGENIE_BETA=-0.342409;REGENIE_SE=0.284022;MAC=56.000000	BIN	Pass	Yes	Yes	Question asked: ""Did you have any alcoholic drinks yesterday? For instance, beer, wine or spirits."" If the participant activated the Help feature they were shown the message: Please treat liqueurs as spirits. If you had mixed drinks such as shandy, cocktails or alcopops, think about what went in them. For example, shandy is made from beer, lager or cider (please record the lemonade or ginger beer used in the shandy separately); cocktails and alcopops contain one or more spirits. Alcohol used in cooking should be ignored.	0	Lifestyle and environment	0	Lifestyle and Environment	Online Questionairre	Other	100580	100580
SF3B1	100580_Alcohol_consumed_1_Yes_AnyInst__BIN	UKB_CHIP_genes_phenome	ADD-WGR-FIRTH	0.757262	0.480477	1.19349	0.230956	0.000231629	118267	118215	52	0	67375	67341	34	0	REGENIE_BETA=-0.278047;REGENIE_SE=0.232112;MAC=86.000000	BIN	Pass	Yes	Yes	Question asked: ""Did you have any alcoholic drinks yesterday? For instance, beer, wine or spirits."" If the participant activated the Help feature they were shown the message: Please treat liqueurs as spirits. If you had mixed drinks such as shandy, cocktails or alcopops, think about what went in them. For example, shandy is made from beer, lager or cider (please record the lemonade or ginger beer used in the shandy separately); cocktails and alcopops contain one or more spirits. Alcohol used in cooking should be ignored.	0	Lifestyle and environment	0	Lifestyle and Environment	Online Questionairre	Other	100580	100580
CBL	100580_Alcohol_consumed_1_Yes_AnyInst__BIN	UKB_CHIP_genes_phenome	ADD-WGR-FIRTH	0.711271	0.401545	1.2599	0.242821	0.000140055	118267	118238	29	0	67375	67352	23	0	REGENIE_BETA=-0.340702;REGENIE_SE=0.291706;MAC=52.000000	BIN	Pass	Yes	Yes	Question asked: ""Did you have any alcoholic drinks yesterday? For instance, beer, wine or spirits."" If the participant activated the Help feature they were shown the message: Please treat liqueurs as spirits. If you had mixed drinks such as shandy, cocktails or alcopops, think about what went in them. For example, shandy is made from beer, lager or cider (please record the lemonade or ginger beer used in the shandy separately); cocktails and alcopops contain one or more spirits. Alcohol used in cooking should be ignored.	0	Lifestyle and environment	0	Lifestyle and Environment	Online Questionairre	Other	100580	100580
MPL	100580_Alcohol_consumed_1_Yes_AnyInst__BIN	UKB_CHIP_genes_phenome	ADD-WGR-FIRTH	2.07421	0.557307	7.71986	0.276569	2.69336e-05	118267	118259	8	0	67375	67373	2	0	REGENIE_BETA=0.729578;REGENIE_SE=0.670532;MAC=10.000000	BIN	Pass	Yes	Yes	Question asked: ""Did you have any alcoholic drinks yesterday? For instance, beer, wine or spirits."" If the participant activated the Help feature they were shown the message: Please treat liqueurs as spirits. If you had mixed drinks such as shandy, cocktails or alcopops, think about what went in them. For example, shandy is made from beer, lager or cider (please record the lemonade or ginger beer used in the shandy separately); cocktails and alcopops contain one or more spirits. Alcohol used in cooking should be ignored.	0	Lifestyle and environment	0	Lifestyle and Environment	Online Questionairre	Other	100580	100580
RUNX1	100580_Alcohol_consumed_1_Yes_AnyInst__BIN	UKB_CHIP_genes_phenome	ADD-WGR-FIRTH	1.79835	0.587226	5.50734	0.30408	3.7707e-05	118267	118256	11	0	67375	67372	3	0	REGENIE_BETA=0.586869;REGENIE_SE=0.571038;MAC=14.000000	BIN	Pass	Yes	Yes	Question asked: ""Did you have any alcoholic drinks yesterday? For instance, beer, wine or spirits."" If the participant activated the Help feature they were shown the message: Please treat liqueurs as spirits. If you had mixed drinks such as shandy, cocktails or alcopops, think about what went in them. For example, shandy is made from beer, lager or cider (please record the lemonade or ginger beer used in the shandy separately); cocktails and alcopops contain one or more spirits. Alcohol used in cooking should be ignored.	0	Lifestyle and environment	0	Lifestyle and Environment	Online Questionairre	Other	100580	100580
KRAS	100580_Alcohol_consumed_1_Yes_AnyInst__BIN	UKB_CHIP_genes_phenome	ADD-WGR-FIRTH	0.676169	0.257672	1.77437	0.426628	5.11738e-05	118267	118256	11	0	67375	67367	8	0	REGENIE_BETA=-0.391312;REGENIE_SE=0.492232;MAC=19.000000	BIN	Pass	Yes	Yes	Question asked: ""Did you have any alcoholic drinks yesterday? For instance, beer, wine or spirits."" If the participant activated the Help feature they were shown the message: Please treat liqueurs as spirits. If you had mixed drinks such as shandy, cocktails or alcopops, think about what went in them. For example, shandy is made from beer, lager or cider (please record the lemonade or ginger beer used in the shandy separately); cocktails and alcopops contain one or more spirits. Alcohol used in cooking should be ignored.	0	Lifestyle and environment	0	Lifestyle and Environment	Online Questionairre	Other	100580	100580
CALR	100580_Alcohol_consumed_1_Yes_AnyInst__BIN	UKB_CHIP_genes_phenome	ADD-WGR-FIRTH	0.768933	0.39687	1.4898	0.436197	0.000107734	118267	118243	24	0	67375	67359	16	0	REGENIE_BETA=-0.262751;REGENIE_SE=0.337452;MAC=40.000000	BIN	Pass	Yes	Yes	Question asked: ""Did you have any alcoholic drinks yesterday? For instance, beer, wine or spirits."" If the participant activated the Help feature they were shown the message: Please treat liqueurs as spirits. If you had mixed drinks such as shandy, cocktails or alcopops, think about what went in them. For example, shandy is made from beer, lager or cider (please record the lemonade or ginger beer used in the shandy separately); cocktails and alcopops contain one or more spirits. Alcohol used in cooking should be ignored.	0	Lifestyle and environment	0	Lifestyle and Environment	Online Questionairre	Other	100580	100580
JAK2	100580_Alcohol_consumed_1_Yes_AnyInst__BIN	UKB_CHIP_genes_phenome	ADD-WGR-FIRTH	0.859581	0.570804	1.29445	0.468829	0.000280109	118267	118203	64	0	67375	67335	40	0	REGENIE_BETA=-0.151310;REGENIE_SE=0.208881;MAC=104.000000	BIN	Pass	Yes	Yes	Question asked: ""Did you have any alcoholic drinks yesterday? For instance, beer, wine or spirits."" If the participant activated the Help feature they were shown the message: Please treat liqueurs as spirits. If you had mixed drinks such as shandy, cocktails or alcopops, think about what went in them. For example, shandy is made from beer, lager or cider (please record the lemonade or ginger beer used in the shandy separately); cocktails and alcopops contain one or more spirits. Alcohol used in cooking should be ignored.	0	Lifestyle and environment	0	Lifestyle and Environment	Online Questionairre	Other	100580	100580
NRAS	100580_Alcohol_consumed_1_Yes_AnyInst__BIN	UKB_CHIP_genes_phenome	ADD-WGR-FIRTH	1.4282	0.461922	4.41582	0.536002	3.50136e-05	118267	118258	9	0	67375	67371	4	0	REGENIE_BETA=0.356417;REGENIE_SE=0.575916;MAC=13.000000	BIN	Pass	Yes	Yes	Question asked: ""Did you have any alcoholic drinks yesterday? For instance, beer, wine or spirits."" If the participant activated the Help feature they were shown the message: Please treat liqueurs as spirits. If you had mixed drinks such as shandy, cocktails or alcopops, think about what went in them. For example, shandy is made from beer, lager or cider (please record the lemonade or ginger beer used in the shandy separately); cocktails and alcopops contain one or more spirits. Alcohol used in cooking should be ignored.	0	Lifestyle and environment	0	Lifestyle and Environment	Online Questionairre	Other	100580	100580
PRPF8	100580_Alcohol_consumed_1_Yes_AnyInst__BIN	UKB_CHIP_genes_phenome	ADD-WGR-FIRTH	1.32727	0.499677	3.52557	0.570018	5.11738e-05	118267	118253	14	0	67375	67370	5	0	REGENIE_BETA=0.283124;REGENIE_SE=0.498437;MAC=19.000000	BIN	Pass	Yes	Yes	Question asked: ""Did you have any alcoholic drinks yesterday? For instance, beer, wine or spirits."" If the participant activated the Help feature they were shown the message: Please treat liqueurs as spirits. If you had mixed drinks such as shandy, cocktails or alcopops, think about what went in them. For example, shandy is made from beer, lager or cider (please record the lemonade or ginger beer used in the shandy separately); cocktails and alcopops contain one or more spirits. Alcohol used in cooking should be ignored.	0	Lifestyle and environment	0	Lifestyle and Environment	Online Questionairre	Other	100580	100580
DNMT3A	100580_Alcohol_consumed_1_Yes_AnyInst__BIN	UKB_CHIP_genes_phenome	ADD-WGR-FIRTH	1.01194	0.963022	1.06333	0.638808	0.019675	118267	113591	4676	0	67375	64746	2629	0	REGENIE_BETA=0.011865;REGENIE_SE=0.025278;MAC=7305.000000	BIN	Pass	Yes	Yes	Question asked: ""Did you have any alcoholic drinks yesterday? For instance, beer, wine or spirits."" If the participant activated the Help feature they were shown the message: Please treat liqueurs as spirits. If you had mixed drinks such as shandy, cocktails or alcopops, think about what went in them. For example, shandy is made from beer, lager or cider (please record the lemonade or ginger beer used in the shandy separately); cocktails and alcopops contain one or more spirits. Alcohol used in cooking should be ignored.	0	Lifestyle and environment	0	Lifestyle and Environment	Online Questionairre	Other	100580	100580
IDH2	100580_Alcohol_consumed_1_Yes_AnyInst__BIN	UKB_CHIP_genes_phenome	ADD-WGR-FIRTH	1.15976	0.610653	2.20265	0.650633	0.000115814	118267	118237	30	0	67375	67362	13	0	REGENIE_BETA=0.148216;REGENIE_SE=0.327273;MAC=43.000000	BIN	Pass	Yes	Yes	Question asked: ""Did you have any alcoholic drinks yesterday? For instance, beer, wine or spirits."" If the participant activated the Help feature they were shown the message: Please treat liqueurs as spirits. If you had mixed drinks such as shandy, cocktails or alcopops, think about what went in them. For example, shandy is made from beer, lager or cider (please record the lemonade or ginger beer used in the shandy separately); cocktails and alcopops contain one or more spirits. Alcohol used in cooking should be ignored.	0	Lifestyle and environment	0	Lifestyle and Environment	Online Questionairre	Other	100580	100580
PPM1D	100580_Alcohol_consumed_1_Yes_AnyInst__BIN	UKB_CHIP_genes_phenome	ADD-WGR-FIRTH	0.958427	0.743496	1.23549	0.743107	0.00073798	118267	118089	178	0	67375	67279	96	0	REGENIE_BETA=-0.042462;REGENIE_SE=0.129558;MAC=274.000000	BIN	Pass	Yes	Yes	Question asked: ""Did you have any alcoholic drinks yesterday? For instance, beer, wine or spirits."" If the participant activated the Help feature they were shown the message: Please treat liqueurs as spirits. If you had mixed drinks such as shandy, cocktails or alcopops, think about what went in them. For example, shandy is made from beer, lager or cider (please record the lemonade or ginger beer used in the shandy separately); cocktails and alcopops contain one or more spirits. Alcohol used in cooking should be ignored.	0	Lifestyle and environment	0	Lifestyle and Environment	Online Questionairre	Other	100580	100580
SRSF2	100580_Alcohol_consumed_1_Yes_AnyInst__BIN	UKB_CHIP_genes_phenome	ADD-WGR-FIRTH	1.04733	0.717664	1.52843	0.810502	0.00034475	118267	118178	89	0	67375	67336	39	0	REGENIE_BETA=0.046243;REGENIE_SE=0.192859;MAC=128.000000	BIN	Pass	Yes	Yes	Question asked: ""Did you have any alcoholic drinks yesterday? For instance, beer, wine or spirits."" If the participant activated the Help feature they were shown the message: Please treat liqueurs as spirits. If you had mixed drinks such as shandy, cocktails or alcopops, think about what went in them. For example, shandy is made from beer, lager or cider (please record the lemonade or ginger beer used in the shandy separately); cocktails and alcopops contain one or more spirits. Alcohol used in cooking should be ignored.	0	Lifestyle and environment	0	Lifestyle and Environment	Online Questionairre	Other	100580	100580
TP53	100580_Alcohol_consumed_1_Yes_AnyInst__BIN	UKB_CHIP_genes_phenome	ADD-WGR-FIRTH	0.968743	0.710072	1.32165	0.841194	0.000484804	118267	118151	116	0	67375	67311	64	0	REGENIE_BETA=-0.031756;REGENIE_SE=0.158489;MAC=180.000000	BIN	Pass	Yes	Yes	Question asked: ""Did you have any alcoholic drinks yesterday? For instance, beer, wine or spirits."" If the participant activated the Help feature they were shown the message: Please treat liqueurs as spirits. If you had mixed drinks such as shandy, cocktails or alcopops, think about what went in them. For example, shandy is made from beer, lager or cider (please record the lemonade or ginger beer used in the shandy separately); cocktails and alcopops contain one or more spirits. Alcohol used in cooking should be ignored.	0	Lifestyle and environment	0	Lifestyle and Environment	Online Questionairre	Other	100580	100580
GNB1	100580_Alcohol_consumed_1_Yes_AnyInst__BIN	UKB_CHIP_genes_phenome	ADD-WGR-FIRTH	1.03405	0.662817	1.61321	0.882685	0.000228935	118267	118213	54	0	67375	67344	31	0	REGENIE_BETA=0.033485;REGENIE_SE=0.226913;MAC=85.000000	BIN	Pass	Yes	Yes	Question asked: ""Did you have any alcoholic drinks yesterday? For instance, beer, wine or spirits."" If the participant activated the Help feature they were shown the message: Please treat liqueurs as spirits. If you had mixed drinks such as shandy, cocktails or alcopops, think about what went in them. For example, shandy is made from beer, lager or cider (please record the lemonade or ginger beer used in the shandy separately); cocktails and alcopops contain one or more spirits. Alcohol used in cooking should be ignored.	0	Lifestyle and environment	0	Lifestyle and Environment	Online Questionairre	Other	100580	100580
ASXL1	102_Pulse_rate_automated_reading_0_arr_mean__RINT	UKB_CHIP_genes_phenome	ADD-WGR-LR	0.0920822	0.0521072	0.132057	6.33885e-06	0.00276754	406318	404069	2249	0	NA	NA	NA	NA	REGENIE_SE=0.020396;MAC=2249.000000	RINT	Pass	Yes	Yes	This is the pulse rate measured during the automated blood pressure readings.	0	Blood pressure	Anthropometric	Anthropometry	Physical Measures	Physical Measures	102	102
SRSF2	102_Pulse_rate_automated_reading_0_arr_mean__RINT	UKB_CHIP_genes_phenome	ADD-WGR-LR	0.22054	0.113621	0.327459	5.28186e-05	0.000383936	406318	406006	312	0	NA	NA	NA	NA	REGENIE_SE=0.054551;MAC=312.000000	RINT	Pass	Yes	Yes	This is the pulse rate measured during the automated blood pressure readings.	0	Blood pressure	Anthropometric	Anthropometry	Physical Measures	Physical Measures	102	102
TET2	102_Pulse_rate_automated_reading_0_arr_mean__RINT	UKB_CHIP_genes_phenome	ADD-WGR-LR	0.0539634	0.0259362	0.0819906	0.000160846	0.00566674	406318	401713	4605	0	NA	NA	NA	NA	REGENIE_SE=0.014300;MAC=4605.000000	RINT	Pass	Yes	Yes	This is the pulse rate measured during the automated blood pressure readings.	0	Blood pressure	Anthropometric	Anthropometry	Physical Measures	Physical Measures	102	102
CBL	102_Pulse_rate_automated_reading_0_arr_mean__RINT	UKB_CHIP_genes_phenome	ADD-WGR-LR	0.218598	0.0463217	0.390874	0.012884	0.000147668	406318	406198	120	0	NA	NA	NA	NA	REGENIE_SE=0.087898;MAC=120.000000	RINT	Pass	Yes	Yes	This is the pulse rate measured during the automated blood pressure readings.	0	Blood pressure	Anthropometric	Anthropometry	Physical Measures	Physical Measures	102	102
DNMT3A	102_Pulse_rate_automated_reading_0_arr_mean__RINT	UKB_CHIP_genes_phenome	ADD-WGR-LR	0.018271	0.00312808	0.033414	0.0180382	0.0200816	406318	389999	16319	0	NA	NA	NA	NA	REGENIE_SE=0.007726;MAC=16319.000000	RINT	Pass	Yes	Yes	This is the pulse rate measured during the automated blood pressure readings.	0	Blood pressure	Anthropometric	Anthropometry	Physical Measures	Physical Measures	102	102
JAK2	102_Pulse_rate_automated_reading_0_arr_mean__RINT	UKB_CHIP_genes_phenome	ADD-WGR-LR	0.14028	0.022533	0.258028	0.0195415	0.000316255	406318	406061	257	0	NA	NA	NA	NA	REGENIE_SE=0.060076;MAC=257.000000	RINT	Pass	Yes	Yes	This is the pulse rate measured during the automated blood pressure readings.	0	Blood pressure	Anthropometric	Anthropometry	Physical Measures	Physical Measures	102	102
PPM1D	102_Pulse_rate_automated_reading_0_arr_mean__RINT	UKB_CHIP_genes_phenome	ADD-WGR-LR	0.0834663	0.0126515	0.154281	0.0208812	0.000876161	406318	405606	712	0	NA	NA	NA	NA	REGENIE_SE=0.036131;MAC=712.000000	RINT	Pass	Yes	Yes	This is the pulse rate measured during the automated blood pressure readings.	0	Blood pressure	Anthropometric	Anthropometry	Physical Measures	Physical Measures	102	102
KRAS	102_Pulse_rate_automated_reading_0_arr_mean__RINT	UKB_CHIP_genes_phenome	ADD-WGR-LR	0.314714	0.0451502	0.584278	0.0221232	6.02976e-05	406318	406269	49	0	NA	NA	NA	NA	REGENIE_SE=0.137535;MAC=49.000000	RINT	Pass	Yes	Yes	This is the pulse rate measured during the automated blood pressure readings.	0	Blood pressure	Anthropometric	Anthropometry	Physical Measures	Physical Measures	102	102
CALR	102_Pulse_rate_automated_reading_0_arr_mean__RINT	UKB_CHIP_genes_phenome	ADD-WGR-LR	0.201772	0.00173989	0.401805	0.0480403	0.00010952	406318	406229	89	0	NA	NA	NA	NA	REGENIE_SE=0.102059;MAC=89.000000	RINT	Pass	Yes	Yes	This is the pulse rate measured during the automated blood pressure readings.	0	Blood pressure	Anthropometric	Anthropometry	Physical Measures	Physical Measures	102	102
SF3B1	102_Pulse_rate_automated_reading_0_arr_mean__RINT	UKB_CHIP_genes_phenome	ADD-WGR-LR	0.125372	0.000332046	0.250412	0.0493947	0.000280568	406318	406090	228	0	NA	NA	NA	NA	REGENIE_SE=0.063797;MAC=228.000000	RINT	Pass	Yes	Yes	This is the pulse rate measured during the automated blood pressure readings.	0	Blood pressure	Anthropometric	Anthropometry	Physical Measures	Physical Measures	102	102
TP53	102_Pulse_rate_automated_reading_0_arr_mean__RINT	UKB_CHIP_genes_phenome	ADD-WGR-LR	0.0725184	-0.0164906	0.161527	0.1103	0.000553753	406318	405868	450	0	NA	NA	NA	NA	REGENIE_SE=0.045414;MAC=450.000000	RINT	Pass	Yes	Yes	This is the pulse rate measured during the automated blood pressure readings.	0	Blood pressure	Anthropometric	Anthropometry	Physical Measures	Physical Measures	102	102
GNAS	102_Pulse_rate_automated_reading_0_arr_mean__RINT	UKB_CHIP_genes_phenome	ADD-WGR-LR	0.124946	-0.0345549	0.284447	0.124698	0.000172279	406318	406178	140	0	NA	NA	NA	NA	REGENIE_SE=0.081380;MAC=140.000000	RINT	Pass	Yes	Yes	This is the pulse rate measured during the automated blood pressure readings.	0	Blood pressure	Anthropometric	Anthropometry	Physical Measures	Physical Measures	102	102
PRPF8	102_Pulse_rate_automated_reading_0_arr_mean__RINT	UKB_CHIP_genes_phenome	ADD-WGR-LR	0.151311	-0.0964707	0.399093	0.231355	7.13727e-05	406318	406260	58	0	NA	NA	NA	NA	REGENIE_SE=0.126422;MAC=58.000000	RINT	Pass	Yes	Yes	This is the pulse rate measured during the automated blood pressure readings.	0	Blood pressure	Anthropometric	Anthropometry	Physical Measures	Physical Measures	102	102
MPL	102_Pulse_rate_automated_reading_0_arr_mean__RINT	UKB_CHIP_genes_phenome	ADD-WGR-LR	0.154257	-0.190254	0.498768	0.380167	3.69169e-05	406318	406288	30	0	NA	NA	NA	NA	REGENIE_SE=0.175774;MAC=30.000000	RINT	Pass	Yes	Yes	This is the pulse rate measured during the automated blood pressure readings.	0	Blood pressure	Anthropometric	Anthropometry	Physical Measures	Physical Measures	102	102
RUNX1	102_Pulse_rate_automated_reading_0_arr_mean__RINT	UKB_CHIP_genes_phenome	ADD-WGR-LR	-0.13664	-0.442742	0.169461	0.381625	4.67614e-05	406318	406280	38	0	NA	NA	NA	NA	REGENIE_SE=0.156177;MAC=38.000000	RINT	Pass	Yes	Yes	This is the pulse rate measured during the automated blood pressure readings.	0	Blood pressure	Anthropometric	Anthropometry	Physical Measures	Physical Measures	102	102
GNB1	102_Pulse_rate_automated_reading_0_arr_mean__RINT	UKB_CHIP_genes_phenome	ADD-WGR-LR	0.0441247	-0.102814	0.191064	0.556154	0.000203043	406318	406153	165	0	NA	NA	NA	NA	REGENIE_SE=0.074970;MAC=165.000000	RINT	Pass	Yes	Yes	This is the pulse rate measured during the automated blood pressure readings.	0	Blood pressure	Anthropometric	Anthropometry	Physical Measures	Physical Measures	102	102
SUZ12	102_Pulse_rate_automated_reading_0_arr_mean__RINT	UKB_CHIP_genes_phenome	ADD-WGR-LR	-0.0913505	-0.410297	0.227596	0.574552	4.30697e-05	406318	406283	35	0	NA	NA	NA	NA	REGENIE_SE=0.162731;MAC=35.000000	RINT	Pass	Yes	Yes	This is the pulse rate measured during the automated blood pressure readings.	0	Blood pressure	Anthropometric	Anthropometry	Physical Measures	Physical Measures	102	102
IDH2	102_Pulse_rate_automated_reading_0_arr_mean__RINT	UKB_CHIP_genes_phenome	ADD-WGR-LR	0.0341587	-0.164769	0.233087	0.736454	0.000110751	406318	406228	90	0	NA	NA	NA	NA	REGENIE_SE=0.101496;MAC=90.000000	RINT	Pass	Yes	Yes	This is the pulse rate measured during the automated blood pressure readings.	0	Blood pressure	Anthropometric	Anthropometry	Physical Measures	Physical Measures	102	102
ETNK1	102_Pulse_rate_automated_reading_0_arr_mean__RINT	UKB_CHIP_genes_phenome	ADD-WGR-LR	-0.0406189	-0.544918	0.46368	0.874562	1.72279e-05	406318	406304	14	0	NA	NA	NA	NA	REGENIE_SE=0.257300;MAC=14.000000	RINT	Pass	Yes	Yes	This is the pulse rate measured during the automated blood pressure readings.	0	Blood pressure	Anthropometric	Anthropometry	Physical Measures	Physical Measures	102	102
NRAS	102_Pulse_rate_automated_reading_0_arr_mean__RINT	UKB_CHIP_genes_phenome	ADD-WGR-LR	-0.00583735	-0.375891	0.364216	0.975336	3.19946e-05	406318	406292	26	0	NA	NA	NA	NA	REGENIE_SE=0.188806;MAC=26.000000	RINT	Pass	Yes	Yes	This is the pulse rate measured during the automated blood pressure readings.	0	Blood pressure	Anthropometric	Anthropometry	Physical Measures	Physical Measures	102	102
PHF6	102_Pulse_rate_automated_reading_0_arr_mean__RINT	UKB_CHIP_genes_phenome	ADD-WGR-LR	0.00560006	-0.35099	0.36219	0.975445	3.44558e-05	406318	406290	28	0	NA	NA	NA	NA	REGENIE_SE=0.181937;MAC=28.000000	RINT	Pass	Yes	Yes	This is the pulse rate measured during the automated blood pressure readings.	0	Blood pressure	Anthropometric	Anthropometry	Physical Measures	Physical Measures	102	102
BRAF	102_Pulse_rate_automated_reading_0_arr_mean__RINT	UKB_CHIP_genes_phenome	ADD-WGR-LR	0.000582563	-0.457061	0.458226	0.998009	2.09196e-05	406318	406301	17	0	NA	NA	NA	NA	REGENIE_SE=0.233496;MAC=17.000000	RINT	Pass	Yes	Yes	This is the pulse rate measured during the automated blood pressure readings.	0	Blood pressure	Anthropometric	Anthropometry	Physical Measures	Physical Measures	102	102
KRAS	104900_Time_spent_doing_vigorous_physical_activity_600_6_hours_AnyInst__BIN	UKB_CHIP_genes_phenome	ADD-WGR-FIRTH	30.7595	2.35043	402.542	0.00901985	5.11738e-05	543	542	1	0	185099	185081	18	0	REGENIE_BETA=3.426199;REGENIE_SE=1.312066;MAC=19.000000	BIN	Pass	Yes	Yes	Question asked: ""Yesterday, about how long did you spend doing activities that needed vigorous effort, making you breathe hard? For example running, cycling uphill, carrying heavy furniture upstairs, martial arts, competitive sports or intensive exercise."" If the participant activated the Help feature they were shown the message: Please guess how long you spent in total doing activities requiring vigorous effort yesterday. These types of strenuous activities require a good level of fitness and strength. At work: physically demanding such as carrying heavy objects (e.g. bricks) or carrying moderately heavy objects uphill, up stairs or up ladders, heavy shovelling etc. Running: not slow - 5mph (1 mile in 12 minutes) or faster. Cycling: vigorous effort, reasonably fast or uphill, mountain biking. Sports/exercise: vigorous effort including step aerobics, intensive circuit training, boxing/martial arts, competitively played team games such as football, rock climbing, energetic swimming, energetic skiing (racing, cross-country) etc.	0	Lifestyle and environment	0	Lifestyle and Environment	Online Questionairre	Other	104900	104900
ASXL1	104900_Time_spent_doing_vigorous_physical_activity_600_6_hours_AnyInst__BIN	UKB_CHIP_genes_phenome	ADD-WGR-FIRTH	2.43261	0.998024	5.92932	0.0505109	0.00230821	543	537	6	0	185099	184248	851	0	REGENIE_BETA=0.888966;REGENIE_SE=0.454572;MAC=857.000000	BIN	Pass	Yes	Yes	Question asked: ""Yesterday, about how long did you spend doing activities that needed vigorous effort, making you breathe hard? For example running, cycling uphill, carrying heavy furniture upstairs, martial arts, competitive sports or intensive exercise."" If the participant activated the Help feature they were shown the message: Please guess how long you spent in total doing activities requiring vigorous effort yesterday. These types of strenuous activities require a good level of fitness and strength. At work: physically demanding such as carrying heavy objects (e.g. bricks) or carrying moderately heavy objects uphill, up stairs or up ladders, heavy shovelling etc. Running: not slow - 5mph (1 mile in 12 minutes) or faster. Cycling: vigorous effort, reasonably fast or uphill, mountain biking. Sports/exercise: vigorous effort including step aerobics, intensive circuit training, boxing/martial arts, competitively played team games such as football, rock climbing, energetic swimming, energetic skiing (racing, cross-country) etc.	0	Lifestyle and environment	0	Lifestyle and Environment	Online Questionairre	Other	104900	104900
GNB1	104900_Time_spent_doing_vigorous_physical_activity_600_6_hours_AnyInst__BIN	UKB_CHIP_genes_phenome	ADD-WGR-FIRTH	23.6468	0.431048	1297.23	0.121596	0.000228935	543	542	1	0	185099	185015	84	0	REGENIE_BETA=3.163226;REGENIE_SE=2.043284;MAC=85.000000	BIN	Pass	Yes	Yes	Question asked: ""Yesterday, about how long did you spend doing activities that needed vigorous effort, making you breathe hard? For example running, cycling uphill, carrying heavy furniture upstairs, martial arts, competitive sports or intensive exercise."" If the participant activated the Help feature they were shown the message: Please guess how long you spent in total doing activities requiring vigorous effort yesterday. These types of strenuous activities require a good level of fitness and strength. At work: physically demanding such as carrying heavy objects (e.g. bricks) or carrying moderately heavy objects uphill, up stairs or up ladders, heavy shovelling etc. Running: not slow - 5mph (1 mile in 12 minutes) or faster. Cycling: vigorous effort, reasonably fast or uphill, mountain biking. Sports/exercise: vigorous effort including step aerobics, intensive circuit training, boxing/martial arts, competitively played team games such as football, rock climbing, energetic swimming, energetic skiing (racing, cross-country) etc.	0	Lifestyle and environment	0	Lifestyle and Environment	Online Questionairre	Other	104900	104900
SF3B1	104900_Time_spent_doing_vigorous_physical_activity_600_6_hours_AnyInst__BIN	UKB_CHIP_genes_phenome	ADD-WGR-FIRTH	5.94919	0.222977	158.729	0.28719	0.000231629	543	542	1	0	185099	185014	85	0	REGENIE_BETA=1.783256;REGENIE_SE=1.675511;MAC=86.000000	BIN	Pass	Yes	Yes	Question asked: ""Yesterday, about how long did you spend doing activities that needed vigorous effort, making you breathe hard? For example running, cycling uphill, carrying heavy furniture upstairs, martial arts, competitive sports or intensive exercise."" If the participant activated the Help feature they were shown the message: Please guess how long you spent in total doing activities requiring vigorous effort yesterday. These types of strenuous activities require a good level of fitness and strength. At work: physically demanding such as carrying heavy objects (e.g. bricks) or carrying moderately heavy objects uphill, up stairs or up ladders, heavy shovelling etc. Running: not slow - 5mph (1 mile in 12 minutes) or faster. Cycling: vigorous effort, reasonably fast or uphill, mountain biking. Sports/exercise: vigorous effort including step aerobics, intensive circuit training, boxing/martial arts, competitively played team games such as football, rock climbing, energetic swimming, energetic skiing (racing, cross-country) etc.	0	Lifestyle and environment	0	Lifestyle and Environment	Online Questionairre	Other	104900	104900
TP53	104900_Time_spent_doing_vigorous_physical_activity_600_6_hours_AnyInst__BIN	UKB_CHIP_genes_phenome	ADD-WGR-FIRTH	0.36399	0.0260676	5.08251	0.452462	0.000484804	543	543	0	0	185099	184919	180	0	REGENIE_BETA=-1.010630;REGENIE_SE=1.345144;MAC=180.000000	BIN	Pass	Yes	Yes	Question asked: ""Yesterday, about how long did you spend doing activities that needed vigorous effort, making you breathe hard? For example running, cycling uphill, carrying heavy furniture upstairs, martial arts, competitive sports or intensive exercise."" If the participant activated the Help feature they were shown the message: Please guess how long you spent in total doing activities requiring vigorous effort yesterday. These types of strenuous activities require a good level of fitness and strength. At work: physically demanding such as carrying heavy objects (e.g. bricks) or carrying moderately heavy objects uphill, up stairs or up ladders, heavy shovelling etc. Running: not slow - 5mph (1 mile in 12 minutes) or faster. Cycling: vigorous effort, reasonably fast or uphill, mountain biking. Sports/exercise: vigorous effort including step aerobics, intensive circuit training, boxing/martial arts, competitively played team games such as football, rock climbing, energetic swimming, energetic skiing (racing, cross-country) etc.	0	Lifestyle and environment	0	Lifestyle and Environment	Online Questionairre	Other	104900	104900
TET2	104900_Time_spent_doing_vigorous_physical_activity_600_6_hours_AnyInst__BIN	UKB_CHIP_genes_phenome	ADD-WGR-FIRTH	0.752209	0.323795	1.74746	0.50791	0.00512815	543	539	4	0	185099	183199	1900	0	REGENIE_BETA=-0.284741;REGENIE_SE=0.430060;MAC=1904.000000	BIN	Pass	Yes	Yes	Question asked: ""Yesterday, about how long did you spend doing activities that needed vigorous effort, making you breathe hard? For example running, cycling uphill, carrying heavy furniture upstairs, martial arts, competitive sports or intensive exercise."" If the participant activated the Help feature they were shown the message: Please guess how long you spent in total doing activities requiring vigorous effort yesterday. These types of strenuous activities require a good level of fitness and strength. At work: physically demanding such as carrying heavy objects (e.g. bricks) or carrying moderately heavy objects uphill, up stairs or up ladders, heavy shovelling etc. Running: not slow - 5mph (1 mile in 12 minutes) or faster. Cycling: vigorous effort, reasonably fast or uphill, mountain biking. Sports/exercise: vigorous effort including step aerobics, intensive circuit training, boxing/martial arts, competitively played team games such as football, rock climbing, energetic swimming, energetic skiing (racing, cross-country) etc.	0	Lifestyle and environment	0	Lifestyle and Environment	Online Questionairre	Other	104900	104900
SRSF2	104900_Time_spent_doing_vigorous_physical_activity_600_6_hours_AnyInst__BIN	UKB_CHIP_genes_phenome	ADD-WGR-FIRTH	0.365509	0.0116412	11.4762	0.567107	0.00034475	543	543	0	0	185099	184971	128	0	REGENIE_BETA=-1.006464;REGENIE_SE=1.758575;MAC=128.000000	BIN	Pass	Yes	Yes	Question asked: ""Yesterday, about how long did you spend doing activities that needed vigorous effort, making you breathe hard? For example running, cycling uphill, carrying heavy furniture upstairs, martial arts, competitive sports or intensive exercise."" If the participant activated the Help feature they were shown the message: Please guess how long you spent in total doing activities requiring vigorous effort yesterday. These types of strenuous activities require a good level of fitness and strength. At work: physically demanding such as carrying heavy objects (e.g. bricks) or carrying moderately heavy objects uphill, up stairs or up ladders, heavy shovelling etc. Running: not slow - 5mph (1 mile in 12 minutes) or faster. Cycling: vigorous effort, reasonably fast or uphill, mountain biking. Sports/exercise: vigorous effort including step aerobics, intensive circuit training, boxing/martial arts, competitively played team games such as football, rock climbing, energetic swimming, energetic skiing (racing, cross-country) etc.	0	Lifestyle and environment	0	Lifestyle and Environment	Online Questionairre	Other	104900	104900
JAK2	104900_Time_spent_doing_vigorous_physical_activity_600_6_hours_AnyInst__BIN	UKB_CHIP_genes_phenome	ADD-WGR-FIRTH	0.365574	0.00830839	16.0855	0.602235	0.000280109	543	543	0	0	185099	184995	104	0	REGENIE_BETA=-1.006287;REGENIE_SE=1.930751;MAC=104.000000	BIN	Pass	Yes	Yes	Question asked: ""Yesterday, about how long did you spend doing activities that needed vigorous effort, making you breathe hard? For example running, cycling uphill, carrying heavy furniture upstairs, martial arts, competitive sports or intensive exercise."" If the participant activated the Help feature they were shown the message: Please guess how long you spent in total doing activities requiring vigorous effort yesterday. These types of strenuous activities require a good level of fitness and strength. At work: physically demanding such as carrying heavy objects (e.g. bricks) or carrying moderately heavy objects uphill, up stairs or up ladders, heavy shovelling etc. Running: not slow - 5mph (1 mile in 12 minutes) or faster. Cycling: vigorous effort, reasonably fast or uphill, mountain biking. Sports/exercise: vigorous effort including step aerobics, intensive circuit training, boxing/martial arts, competitively played team games such as football, rock climbing, energetic swimming, energetic skiing (racing, cross-country) etc.	0	Lifestyle and environment	0	Lifestyle and Environment	Online Questionairre	Other	104900	104900
DNMT3A	104900_Time_spent_doing_vigorous_physical_activity_600_6_hours_AnyInst__BIN	UKB_CHIP_genes_phenome	ADD-WGR-FIRTH	1.1143	0.702535	1.7674	0.645634	0.019675	543	522	21	0	185099	177815	7284	0	REGENIE_BETA=0.108224;REGENIE_SE=0.235354;MAC=7305.000000	BIN	Pass	Yes	Yes	Question asked: ""Yesterday, about how long did you spend doing activities that needed vigorous effort, making you breathe hard? For example running, cycling uphill, carrying heavy furniture upstairs, martial arts, competitive sports or intensive exercise."" If the participant activated the Help feature they were shown the message: Please guess how long you spent in total doing activities requiring vigorous effort yesterday. These types of strenuous activities require a good level of fitness and strength. At work: physically demanding such as carrying heavy objects (e.g. bricks) or carrying moderately heavy objects uphill, up stairs or up ladders, heavy shovelling etc. Running: not slow - 5mph (1 mile in 12 minutes) or faster. Cycling: vigorous effort, reasonably fast or uphill, mountain biking. Sports/exercise: vigorous effort including step aerobics, intensive circuit training, boxing/martial arts, competitively played team games such as football, rock climbing, energetic swimming, energetic skiing (racing, cross-country) etc.	0	Lifestyle and environment	0	Lifestyle and Environment	Online Questionairre	Other	104900	104900
CALR	104900_Time_spent_doing_vigorous_physical_activity_600_6_hours_AnyInst__BIN	UKB_CHIP_genes_phenome	ADD-WGR-FIRTH	0.363214	0.00357507	36.9011	0.667519	0.000107734	543	543	0	0	185099	185059	40	0	REGENIE_BETA=-1.012764;REGENIE_SE=2.357700;MAC=40.000000	BIN	Pass	Yes	Yes	Question asked: ""Yesterday, about how long did you spend doing activities that needed vigorous effort, making you breathe hard? For example running, cycling uphill, carrying heavy furniture upstairs, martial arts, competitive sports or intensive exercise."" If the participant activated the Help feature they were shown the message: Please guess how long you spent in total doing activities requiring vigorous effort yesterday. These types of strenuous activities require a good level of fitness and strength. At work: physically demanding such as carrying heavy objects (e.g. bricks) or carrying moderately heavy objects uphill, up stairs or up ladders, heavy shovelling etc. Running: not slow - 5mph (1 mile in 12 minutes) or faster. Cycling: vigorous effort, reasonably fast or uphill, mountain biking. Sports/exercise: vigorous effort including step aerobics, intensive circuit training, boxing/martial arts, competitively played team games such as football, rock climbing, energetic swimming, energetic skiing (racing, cross-country) etc.	0	Lifestyle and environment	0	Lifestyle and Environment	Online Questionairre	Other	104900	104900
