## Supplemental Tables for "Exome sequencing of 628,388 individuals identifies common and rare variant associations with clonal hematopoiesis phenotypes" (part 11 of 41)

### Sheet: S40_UKB_phenotypic_associations (continued)
Name	Trait	Cohort	Model	Effect	LCI_Effect	UCI_Effect	Pval	AAF	Num_Cases	Cases_Ref	Cases_Het	Cases_Alt	Num_Controls	Controls_Ref	Controls_Het	Controls_Alt	Info	TraitType	Decision	inManu	inManuNonImaging	description	phe10_cat	ukb_cat	mf_cat	bio_domain	data_source	new_category	pheno_code	pheno_code_numeric
IDH2	104900_Time_spent_doing_vigorous_physical_activity_600_6_hours_AnyInst__BIN	UKB_CHIP_genes_phenome	ADD-WGR-FIRTH	0.36413	0.00183552	72.2357	0.708191	0.000115814	543	543	0	0	185099	185056	43	0	REGENIE_BETA=-1.010246;REGENIE_SE=2.699121;MAC=43.000000	BIN	Pass	Yes	Yes	Question asked: ""Yesterday, about how long did you spend doing activities that needed vigorous effort, making you breathe hard? For example running, cycling uphill, carrying heavy furniture upstairs, martial arts, competitive sports or intensive exercise."" If the participant activated the Help feature they were shown the message: Please guess how long you spent in total doing activities requiring vigorous effort yesterday. These types of strenuous activities require a good level of fitness and strength. At work: physically demanding such as carrying heavy objects (e.g. bricks) or carrying moderately heavy objects uphill, up stairs or up ladders, heavy shovelling etc. Running: not slow - 5mph (1 mile in 12 minutes) or faster. Cycling: vigorous effort, reasonably fast or uphill, mountain biking. Sports/exercise: vigorous effort including step aerobics, intensive circuit training, boxing/martial arts, competitively played team games such as football, rock climbing, energetic swimming, energetic skiing (racing, cross-country) etc.	0	Lifestyle and environment	0	Lifestyle and Environment	Online Questionairre	Other	104900	104900
GNAS	104900_Time_spent_doing_vigorous_physical_activity_600_6_hours_AnyInst__BIN	UKB_CHIP_genes_phenome	ADD-WGR-FIRTH	0.365515	0.00135876	98.3256	0.724402	0.000150828	543	543	0	0	185099	185043	56	0	REGENIE_BETA=-1.006448;REGENIE_SE=2.854508;MAC=56.000000	BIN	Pass	Yes	Yes	Question asked: ""Yesterday, about how long did you spend doing activities that needed vigorous effort, making you breathe hard? For example running, cycling uphill, carrying heavy furniture upstairs, martial arts, competitive sports or intensive exercise."" If the participant activated the Help feature they were shown the message: Please guess how long you spent in total doing activities requiring vigorous effort yesterday. These types of strenuous activities require a good level of fitness and strength. At work: physically demanding such as carrying heavy objects (e.g. bricks) or carrying moderately heavy objects uphill, up stairs or up ladders, heavy shovelling etc. Running: not slow - 5mph (1 mile in 12 minutes) or faster. Cycling: vigorous effort, reasonably fast or uphill, mountain biking. Sports/exercise: vigorous effort including step aerobics, intensive circuit training, boxing/martial arts, competitively played team games such as football, rock climbing, energetic swimming, energetic skiing (racing, cross-country) etc.	0	Lifestyle and environment	0	Lifestyle and Environment	Online Questionairre	Other	104900	104900
CBL	104900_Time_spent_doing_vigorous_physical_activity_600_6_hours_AnyInst__BIN	UKB_CHIP_genes_phenome	ADD-WGR-FIRTH	0.364818	0.000726957	183.081	0.750616	0.000140055	543	543	0	0	185099	185047	52	0	REGENIE_BETA=-1.008357;REGENIE_SE=3.172653;MAC=52.000000	BIN	Pass	Yes	Yes	Question asked: ""Yesterday, about how long did you spend doing activities that needed vigorous effort, making you breathe hard? For example running, cycling uphill, carrying heavy furniture upstairs, martial arts, competitive sports or intensive exercise."" If the participant activated the Help feature they were shown the message: Please guess how long you spent in total doing activities requiring vigorous effort yesterday. These types of strenuous activities require a good level of fitness and strength. At work: physically demanding such as carrying heavy objects (e.g. bricks) or carrying moderately heavy objects uphill, up stairs or up ladders, heavy shovelling etc. Running: not slow - 5mph (1 mile in 12 minutes) or faster. Cycling: vigorous effort, reasonably fast or uphill, mountain biking. Sports/exercise: vigorous effort including step aerobics, intensive circuit training, boxing/martial arts, competitively played team games such as football, rock climbing, energetic swimming, energetic skiing (racing, cross-country) etc.	0	Lifestyle and environment	0	Lifestyle and Environment	Online Questionairre	Other	104900	104900
SUZ12	104900_Time_spent_doing_vigorous_physical_activity_600_6_hours_AnyInst__BIN	UKB_CHIP_genes_phenome	ADD-WGR-FIRTH	0.36251	0.000431525	304.533	0.767721	5.11738e-05	543	543	0	0	185099	185080	19	0	REGENIE_BETA=-1.014704;REGENIE_SE=3.435513;MAC=19.000000	BIN	Pass	Yes	Yes	Question asked: ""Yesterday, about how long did you spend doing activities that needed vigorous effort, making you breathe hard? For example running, cycling uphill, carrying heavy furniture upstairs, martial arts, competitive sports or intensive exercise."" If the participant activated the Help feature they were shown the message: Please guess how long you spent in total doing activities requiring vigorous effort yesterday. These types of strenuous activities require a good level of fitness and strength. At work: physically demanding such as carrying heavy objects (e.g. bricks) or carrying moderately heavy objects uphill, up stairs or up ladders, heavy shovelling etc. Running: not slow - 5mph (1 mile in 12 minutes) or faster. Cycling: vigorous effort, reasonably fast or uphill, mountain biking. Sports/exercise: vigorous effort including step aerobics, intensive circuit training, boxing/martial arts, competitively played team games such as football, rock climbing, energetic swimming, energetic skiing (racing, cross-country) etc.	0	Lifestyle and environment	0	Lifestyle and Environment	Online Questionairre	Other	104900	104900
PRPF8	104900_Time_spent_doing_vigorous_physical_activity_600_6_hours_AnyInst__BIN	UKB_CHIP_genes_phenome	ADD-WGR-FIRTH	0.363503	0.000438717	301.184	0.767867	5.11738e-05	543	543	0	0	185099	185080	19	0	REGENIE_BETA=-1.011968;REGENIE_SE=3.428475;MAC=19.000000	BIN	Pass	Yes	Yes	Question asked: ""Yesterday, about how long did you spend doing activities that needed vigorous effort, making you breathe hard? For example running, cycling uphill, carrying heavy furniture upstairs, martial arts, competitive sports or intensive exercise."" If the participant activated the Help feature they were shown the message: Please guess how long you spent in total doing activities requiring vigorous effort yesterday. These types of strenuous activities require a good level of fitness and strength. At work: physically demanding such as carrying heavy objects (e.g. bricks) or carrying moderately heavy objects uphill, up stairs or up ladders, heavy shovelling etc. Running: not slow - 5mph (1 mile in 12 minutes) or faster. Cycling: vigorous effort, reasonably fast or uphill, mountain biking. Sports/exercise: vigorous effort including step aerobics, intensive circuit training, boxing/martial arts, competitively played team games such as football, rock climbing, energetic swimming, energetic skiing (racing, cross-country) etc.	0	Lifestyle and environment	0	Lifestyle and Environment	Online Questionairre	Other	104900	104900
PPM1D	104900_Time_spent_doing_vigorous_physical_activity_600_6_hours_AnyInst__BIN	UKB_CHIP_genes_phenome	ADD-WGR-FIRTH	1.33474	0.142738	12.4811	0.800153	0.00073798	543	542	1	0	185099	184826	273	0	REGENIE_BETA=0.288735;REGENIE_SE=1.140573;MAC=274.000000	BIN	Pass	Yes	Yes	Question asked: ""Yesterday, about how long did you spend doing activities that needed vigorous effort, making you breathe hard? For example running, cycling uphill, carrying heavy furniture upstairs, martial arts, competitive sports or intensive exercise."" If the participant activated the Help feature they were shown the message: Please guess how long you spent in total doing activities requiring vigorous effort yesterday. These types of strenuous activities require a good level of fitness and strength. At work: physically demanding such as carrying heavy objects (e.g. bricks) or carrying moderately heavy objects uphill, up stairs or up ladders, heavy shovelling etc. Running: not slow - 5mph (1 mile in 12 minutes) or faster. Cycling: vigorous effort, reasonably fast or uphill, mountain biking. Sports/exercise: vigorous effort including step aerobics, intensive circuit training, boxing/martial arts, competitively played team games such as football, rock climbing, energetic swimming, energetic skiing (racing, cross-country) etc.	0	Lifestyle and environment	0	Lifestyle and Environment	Online Questionairre	Other	104900	104900
MPL	104900_Time_spent_doing_vigorous_physical_activity_600_6_hours_AnyInst__BIN	UKB_CHIP_genes_phenome	ADD-WGR-FIRTH	0.364548	1.06619e-05	12464.4	0.849741	2.69336e-05	543	543	0	0	185099	185089	10	0	REGENIE_BETA=-1.009098;REGENIE_SE=5.326493;MAC=10.000000	BIN	Pass	Yes	Yes	Question asked: ""Yesterday, about how long did you spend doing activities that needed vigorous effort, making you breathe hard? For example running, cycling uphill, carrying heavy furniture upstairs, martial arts, competitive sports or intensive exercise."" If the participant activated the Help feature they were shown the message: Please guess how long you spent in total doing activities requiring vigorous effort yesterday. These types of strenuous activities require a good level of fitness and strength. At work: physically demanding such as carrying heavy objects (e.g. bricks) or carrying moderately heavy objects uphill, up stairs or up ladders, heavy shovelling etc. Running: not slow - 5mph (1 mile in 12 minutes) or faster. Cycling: vigorous effort, reasonably fast or uphill, mountain biking. Sports/exercise: vigorous effort including step aerobics, intensive circuit training, boxing/martial arts, competitively played team games such as football, rock climbing, energetic swimming, energetic skiing (racing, cross-country) etc.	0	Lifestyle and environment	0	Lifestyle and Environment	Online Questionairre	Other	104900	104900
RUNX1	104900_Time_spent_doing_vigorous_physical_activity_600_6_hours_AnyInst__BIN	UKB_CHIP_genes_phenome	ADD-WGR-FIRTH	0.366282	5.20183e-06	25791.4	0.860015	3.7707e-05	543	543	0	0	185099	185085	14	0	REGENIE_BETA=-1.004352;REGENIE_SE=5.695078;MAC=14.000000	BIN	Pass	Yes	Yes	Question asked: ""Yesterday, about how long did you spend doing activities that needed vigorous effort, making you breathe hard? For example running, cycling uphill, carrying heavy furniture upstairs, martial arts, competitive sports or intensive exercise."" If the participant activated the Help feature they were shown the message: Please guess how long you spent in total doing activities requiring vigorous effort yesterday. These types of strenuous activities require a good level of fitness and strength. At work: physically demanding such as carrying heavy objects (e.g. bricks) or carrying moderately heavy objects uphill, up stairs or up ladders, heavy shovelling etc. Running: not slow - 5mph (1 mile in 12 minutes) or faster. Cycling: vigorous effort, reasonably fast or uphill, mountain biking. Sports/exercise: vigorous effort including step aerobics, intensive circuit training, boxing/martial arts, competitively played team games such as football, rock climbing, energetic swimming, energetic skiing (racing, cross-country) etc.	0	Lifestyle and environment	0	Lifestyle and Environment	Online Questionairre	Other	104900	104900
BRAF	104900_Time_spent_doing_vigorous_physical_activity_600_6_hours_AnyInst__BIN	UKB_CHIP_genes_phenome	ADD-WGR-FIRTH	0.365741	3.89676e-06	34327.6	0.863295	2.69336e-05	543	543	0	0	185099	185089	10	0	REGENIE_BETA=-1.005830;REGENIE_SE=5.841707;MAC=10.000000	BIN	Pass	Yes	Yes	Question asked: ""Yesterday, about how long did you spend doing activities that needed vigorous effort, making you breathe hard? For example running, cycling uphill, carrying heavy furniture upstairs, martial arts, competitive sports or intensive exercise."" If the participant activated the Help feature they were shown the message: Please guess how long you spent in total doing activities requiring vigorous effort yesterday. These types of strenuous activities require a good level of fitness and strength. At work: physically demanding such as carrying heavy objects (e.g. bricks) or carrying moderately heavy objects uphill, up stairs or up ladders, heavy shovelling etc. Running: not slow - 5mph (1 mile in 12 minutes) or faster. Cycling: vigorous effort, reasonably fast or uphill, mountain biking. Sports/exercise: vigorous effort including step aerobics, intensive circuit training, boxing/martial arts, competitively played team games such as football, rock climbing, energetic swimming, energetic skiing (racing, cross-country) etc.	0	Lifestyle and environment	0	Lifestyle and Environment	Online Questionairre	Other	104900	104900
NRAS	104900_Time_spent_doing_vigorous_physical_activity_600_6_hours_AnyInst__BIN	UKB_CHIP_genes_phenome	ADD-WGR-FIRTH	0.36566	3.64071e-06	36725.6	0.864062	3.50136e-05	543	543	0	0	185099	185086	13	0	REGENIE_BETA=-1.006051;REGENIE_SE=5.876271;MAC=13.000000	BIN	Pass	Yes	Yes	Question asked: ""Yesterday, about how long did you spend doing activities that needed vigorous effort, making you breathe hard? For example running, cycling uphill, carrying heavy furniture upstairs, martial arts, competitive sports or intensive exercise."" If the participant activated the Help feature they were shown the message: Please guess how long you spent in total doing activities requiring vigorous effort yesterday. These types of strenuous activities require a good level of fitness and strength. At work: physically demanding such as carrying heavy objects (e.g. bricks) or carrying moderately heavy objects uphill, up stairs or up ladders, heavy shovelling etc. Running: not slow - 5mph (1 mile in 12 minutes) or faster. Cycling: vigorous effort, reasonably fast or uphill, mountain biking. Sports/exercise: vigorous effort including step aerobics, intensive circuit training, boxing/martial arts, competitively played team games such as football, rock climbing, energetic swimming, energetic skiing (racing, cross-country) etc.	0	Lifestyle and environment	0	Lifestyle and Environment	Online Questionairre	Other	104900	104900
PHF6	104900_Time_spent_doing_vigorous_physical_activity_600_6_hours_AnyInst__BIN	UKB_CHIP_genes_phenome	ADD-WGR-FIRTH	0.367173	1.56883e-08	8593420	0.907868	3.23203e-05	543	543	0	0	185099	185087	12	0	REGENIE_BETA=-1.001922;REGENIE_SE=8.657521;MAC=12.000000	BIN	Pass	Yes	Yes	Question asked: ""Yesterday, about how long did you spend doing activities that needed vigorous effort, making you breathe hard? For example running, cycling uphill, carrying heavy furniture upstairs, martial arts, competitive sports or intensive exercise."" If the participant activated the Help feature they were shown the message: Please guess how long you spent in total doing activities requiring vigorous effort yesterday. These types of strenuous activities require a good level of fitness and strength. At work: physically demanding such as carrying heavy objects (e.g. bricks) or carrying moderately heavy objects uphill, up stairs or up ladders, heavy shovelling etc. Running: not slow - 5mph (1 mile in 12 minutes) or faster. Cycling: vigorous effort, reasonably fast or uphill, mountain biking. Sports/exercise: vigorous effort including step aerobics, intensive circuit training, boxing/martial arts, competitively played team games such as football, rock climbing, energetic swimming, energetic skiing (racing, cross-country) etc.	0	Lifestyle and environment	0	Lifestyle and Environment	Online Questionairre	Other	104900	104900
ETNK1	104900_Time_spent_doing_vigorous_physical_activity_600_6_hours_AnyInst__BIN	UKB_CHIP_genes_phenome	ADD-WGR-FIRTH	0.367176	1.75284e-09	76913900	0.918368	2.42402e-05	543	543	0	0	185099	185090	9	0	REGENIE_BETA=-1.001915;REGENIE_SE=9.775747;MAC=9.000000	BIN	Pass	Yes	Yes	Question asked: ""Yesterday, about how long did you spend doing activities that needed vigorous effort, making you breathe hard? For example running, cycling uphill, carrying heavy furniture upstairs, martial arts, competitive sports or intensive exercise."" If the participant activated the Help feature they were shown the message: Please guess how long you spent in total doing activities requiring vigorous effort yesterday. These types of strenuous activities require a good level of fitness and strength. At work: physically demanding such as carrying heavy objects (e.g. bricks) or carrying moderately heavy objects uphill, up stairs or up ladders, heavy shovelling etc. Running: not slow - 5mph (1 mile in 12 minutes) or faster. Cycling: vigorous effort, reasonably fast or uphill, mountain biking. Sports/exercise: vigorous effort including step aerobics, intensive circuit training, boxing/martial arts, competitively played team games such as football, rock climbing, energetic swimming, energetic skiing (racing, cross-country) etc.	0	Lifestyle and environment	0	Lifestyle and Environment	Online Questionairre	Other	104900	104900
TET2	1065_hypertension_Phe10_I10_combined_AnyInst__BIN	UKB_CHIP_genes_phenome	ADD-WGR-FIRTH	1.10701	1.03519	1.18381	0.00297291	0.00611011	100203	98669	1534	0	228842	226355	2487	0	REGENIE_BETA=0.101664;REGENIE_SE=0.034224;MAC=4021.000000	BIN	Pass	Yes	Yes	Non cancer illness code self reported - hypertension/Phe10_I10	0	Medical conditions	0	Health and Medical History	ICD10-SR Combined	Other	1065	1065
TP53	1065_hypertension_Phe10_I10_combined_AnyInst__BIN	UKB_CHIP_genes_phenome	ADD-WGR-FIRTH	1.25814	1.01598	1.55802	0.0352653	0.000586546	100203	100048	155	0	228842	228611	231	0	REGENIE_BETA=0.229633;REGENIE_SE=0.109074;MAC=386.000000	BIN	Pass	Yes	Yes	Non cancer illness code self reported - hypertension/Phe10_I10	0	Medical conditions	0	Health and Medical History	ICD10-SR Combined	Other	1065	1065
JAK2	1065_hypertension_Phe10_I10_combined_AnyInst__BIN	UKB_CHIP_genes_phenome	ADD-WGR-FIRTH	1.3156	1.00326	1.7252	0.0473151	0.000361653	100203	100106	97	0	228842	228701	141	0	REGENIE_BETA=0.274296;REGENIE_SE=0.138291;MAC=238.000000	BIN	Pass	Yes	Yes	Non cancer illness code self reported - hypertension/Phe10_I10	0	Medical conditions	0	Health and Medical History	ICD10-SR Combined	Other	1065	1065
PHF6	1065_hypertension_Phe10_I10_combined_AnyInst__BIN	UKB_CHIP_genes_phenome	ADD-WGR-FIRTH	1.96791	0.778423	4.97504	0.152538	3.49496e-05	100203	100193	10	0	228842	228829	13	0	REGENIE_BETA=0.676974;REGENIE_SE=0.473202;MAC=23.000000	BIN	Pass	Yes	Yes	Non cancer illness code self reported - hypertension/Phe10_I10	0	Medical conditions	0	Health and Medical History	ICD10-SR Combined	Other	1065	1065
DNMT3A	1065_hypertension_Phe10_I10_combined_AnyInst__BIN	UKB_CHIP_genes_phenome	ADD-WGR-FIRTH	1.02474	0.986859	1.06408	0.203473	0.0210366	100203	95445	4758	0	228842	219756	9086	0	REGENIE_BETA=0.024442;REGENIE_SE=0.019220;MAC=13844.000000	BIN	Pass	Yes	Yes	Non cancer illness code self reported - hypertension/Phe10_I10	0	Medical conditions	0	Health and Medical History	ICD10-SR Combined	Other	1065	1065
CALR	1065_hypertension_Phe10_I10_combined_AnyInst__BIN	UKB_CHIP_genes_phenome	ADD-WGR-FIRTH	0.739109	0.460639	1.18592	0.210159	0.000121564	100203	100180	23	0	228842	228785	57	0	REGENIE_BETA=-0.302310;REGENIE_SE=0.241244;MAC=80.000000	BIN	Pass	Yes	Yes	Non cancer illness code self reported - hypertension/Phe10_I10	0	Medical conditions	0	Health and Medical History	ICD10-SR Combined	Other	1065	1065
NRAS	1065_hypertension_Phe10_I10_combined_AnyInst__BIN	UKB_CHIP_genes_phenome	ADD-WGR-FIRTH	0.579636	0.222241	1.51177	0.264853	3.19105e-05	100203	100199	4	0	228842	228825	17	0	REGENIE_BETA=-0.545355;REGENIE_SE=0.489111;MAC=21.000000	BIN	Pass	Yes	Yes	Non cancer illness code self reported - hypertension/Phe10_I10	0	Medical conditions	0	Health and Medical History	ICD10-SR Combined	Other	1065	1065
GNB1	1065_hypertension_Phe10_I10_combined_AnyInst__BIN	UKB_CHIP_genes_phenome	ADD-WGR-FIRTH	1.22352	0.855804	1.74922	0.268667	0.000220335	100203	100149	54	0	228842	228751	91	0	REGENIE_BETA=0.201729;REGENIE_SE=0.182373;MAC=145.000000	BIN	Pass	Yes	Yes	Non cancer illness code self reported - hypertension/Phe10_I10	0	Medical conditions	0	Health and Medical History	ICD10-SR Combined	Other	1065	1065
SRSF2	1065_hypertension_Phe10_I10_combined_AnyInst__BIN	UKB_CHIP_genes_phenome	ADD-WGR-FIRTH	1.14236	0.892271	1.46253	0.291073	0.000433071	100203	100085	118	0	228842	228675	167	0	REGENIE_BETA=0.133093;REGENIE_SE=0.126062;MAC=285.000000	BIN	Pass	Yes	Yes	Non cancer illness code self reported - hypertension/Phe10_I10	0	Medical conditions	0	Health and Medical History	ICD10-SR Combined	Other	1065	1065
BRAF	1065_hypertension_Phe10_I10_combined_AnyInst__BIN	UKB_CHIP_genes_phenome	ADD-WGR-FIRTH	0.604357	0.224378	1.62783	0.319178	2.73519e-05	100203	100198	5	0	228842	228829	13	0	REGENIE_BETA=-0.503590;REGENIE_SE=0.505537;MAC=18.000000	BIN	Pass	Yes	Yes	Non cancer illness code self reported - hypertension/Phe10_I10	0	Medical conditions	0	Health and Medical History	ICD10-SR Combined	Other	1065	1065
ETNK1	1065_hypertension_Phe10_I10_combined_AnyInst__BIN	UKB_CHIP_genes_phenome	ADD-WGR-FIRTH	1.73475	0.523029	5.75372	0.367859	1.82346e-05	100203	100197	6	0	228842	228836	6	0	REGENIE_BETA=0.550864;REGENIE_SE=0.611737;MAC=12.000000	BIN	Pass	Yes	Yes	Non cancer illness code self reported - hypertension/Phe10_I10	0	Medical conditions	0	Health and Medical History	ICD10-SR Combined	Other	1065	1065
CBL	1065_hypertension_Phe10_I10_combined_AnyInst__BIN	UKB_CHIP_genes_phenome	ADD-WGR-FIRTH	1.19263	0.769934	1.84738	0.430123	0.000147396	100203	100166	37	0	228842	228782	60	0	REGENIE_BETA=0.176159;REGENIE_SE=0.223274;MAC=97.000000	BIN	Pass	Yes	Yes	Non cancer illness code self reported - hypertension/Phe10_I10	0	Medical conditions	0	Health and Medical History	ICD10-SR Combined	Other	1065	1065
PPM1D	1065_hypertension_Phe10_I10_combined_AnyInst__BIN	UKB_CHIP_genes_phenome	ADD-WGR-FIRTH	1.06434	0.904	1.25312	0.454169	0.00101202	100203	99946	257	0	228842	228433	409	0	REGENIE_BETA=0.062355;REGENIE_SE=0.083308;MAC=666.000000	BIN	Pass	Yes	Yes	Non cancer illness code self reported - hypertension/Phe10_I10	0	Medical conditions	0	Health and Medical History	ICD10-SR Combined	Other	1065	1065
MPL	1065_hypertension_Phe10_I10_combined_AnyInst__BIN	UKB_CHIP_genes_phenome	ADD-WGR-FIRTH	0.70717	0.274869	1.81937	0.472363	3.0391e-05	100203	100197	6	0	228842	228828	14	0	REGENIE_BETA=-0.346484;REGENIE_SE=0.482140;MAC=20.000000	BIN	Pass	Yes	Yes	Non cancer illness code self reported - hypertension/Phe10_I10	0	Medical conditions	0	Health and Medical History	ICD10-SR Combined	Other	1065	1065
SUZ12	1065_hypertension_Phe10_I10_combined_AnyInst__BIN	UKB_CHIP_genes_phenome	ADD-WGR-FIRTH	1.3338	0.571415	3.11334	0.505427	3.95083e-05	100203	100193	10	0	228842	228826	16	0	REGENIE_BETA=0.288029;REGENIE_SE=0.432491;MAC=26.000000	BIN	Pass	Yes	Yes	Non cancer illness code self reported - hypertension/Phe10_I10	0	Medical conditions	0	Health and Medical History	ICD10-SR Combined	Other	1065	1065
KRAS	1065_hypertension_Phe10_I10_combined_AnyInst__BIN	UKB_CHIP_genes_phenome	ADD-WGR-FIRTH	1.2039	0.605051	2.39544	0.597066	6.23015e-05	100203	100188	15	0	228842	228816	26	0	REGENIE_BETA=0.185563;REGENIE_SE=0.351030;MAC=41.000000	BIN	Pass	Yes	Yes	Non cancer illness code self reported - hypertension/Phe10_I10	0	Medical conditions	0	Health and Medical History	ICD10-SR Combined	Other	1065	1065
GNAS	1065_hypertension_Phe10_I10_combined_AnyInst__BIN	UKB_CHIP_genes_phenome	ADD-WGR-FIRTH	1.07466	0.737351	1.56628	0.707918	0.000192983	100203	100155	48	0	228842	228763	79	0	REGENIE_BETA=0.072007;REGENIE_SE=0.192196;MAC=127.000000	BIN	Pass	Yes	Yes	Non cancer illness code self reported - hypertension/Phe10_I10	0	Medical conditions	0	Health and Medical History	ICD10-SR Combined	Other	1065	1065
IDH2	1065_hypertension_Phe10_I10_combined_AnyInst__BIN	UKB_CHIP_genes_phenome	ADD-WGR-FIRTH	1.0878	0.691984	1.71001	0.715389	0.000129162	100203	100169	34	0	228842	228791	51	0	REGENIE_BETA=0.084154;REGENIE_SE=0.230793;MAC=85.000000	BIN	Pass	Yes	Yes	Non cancer illness code self reported - hypertension/Phe10_I10	0	Medical conditions	0	Health and Medical History	ICD10-SR Combined	Other	1065	1065
RUNX1	1065_hypertension_Phe10_I10_combined_AnyInst__BIN	UKB_CHIP_genes_phenome	ADD-WGR-FIRTH	0.91528	0.418311	2.00266	0.824632	4.40669e-05	100203	100193	10	0	228842	228823	19	0	REGENIE_BETA=-0.088526;REGENIE_SE=0.399499;MAC=29.000000	BIN	Pass	Yes	Yes	Non cancer illness code self reported - hypertension/Phe10_I10	0	Medical conditions	0	Health and Medical History	ICD10-SR Combined	Other	1065	1065
PRPF8	1065_hypertension_Phe10_I10_combined_AnyInst__BIN	UKB_CHIP_genes_phenome	ADD-WGR-FIRTH	0.943299	0.522445	1.70317	0.846467	7.59774e-05	100203	100185	18	0	228842	228810	32	0	REGENIE_BETA=-0.058372;REGENIE_SE=0.301466;MAC=50.000000	BIN	Pass	Yes	Yes	Non cancer illness code self reported - hypertension/Phe10_I10	0	Medical conditions	0	Health and Medical History	ICD10-SR Combined	Other	1065	1065
ASXL1	1065_hypertension_Phe10_I10_combined_AnyInst__BIN	UKB_CHIP_genes_phenome	ADD-WGR-FIRTH	0.999757	0.909015	1.09956	0.995999	0.00299655	100203	99461	742	0	228842	227612	1230	0	REGENIE_BETA=-0.000243;REGENIE_SE=0.048547;MAC=1972.000000	BIN	Pass	Yes	Yes	Non cancer illness code self reported - hypertension/Phe10_I10	0	Medical conditions	0	Health and Medical History	ICD10-SR Combined	Other	1065	1065
SF3B1	1065_hypertension_Phe10_I10_combined_AnyInst__BIN	UKB_CHIP_genes_phenome	ADD-WGR-FIRTH	1.00065	0.746277	1.34172	0.996547	0.000299351	100203	100122	81	0	228842	228726	116	0	REGENIE_BETA=0.000648;REGENIE_SE=0.149649;MAC=197.000000	BIN	Pass	Yes	Yes	Non cancer illness code self reported - hypertension/Phe10_I10	0	Medical conditions	0	Health and Medical History	ICD10-SR Combined	Other	1065	1065
DNMT3A	1072_essential_hypertension_AnyInst__BIN	UKB_CHIP_genes_phenome	ADD-WGR-FIRTH	1.18831	1.00798	1.4009	0.0399176	0.0210129	2953	2792	161	0	328796	315015	13781	0	REGENIE_BETA=0.172530;REGENIE_SE=0.083972;MAC=13942.000000	BIN	Pass	Yes	Yes	Non cancer illness code self reported - essential hypertension	0	Medical conditions	0	Health and Medical History	ICD10-SR Combined	Other	1072	1072
TET2	1072_essential_hypertension_AnyInst__BIN	UKB_CHIP_genes_phenome	ADD-WGR-FIRTH	0.699723	0.49593	0.987261	0.0420567	0.00609648	2953	2924	29	0	328796	324780	4016	0	REGENIE_BETA=-0.357071;REGENIE_SE=0.175641;MAC=4045.000000	BIN	Pass	Yes	Yes	Non cancer illness code self reported - essential hypertension	0	Medical conditions	0	Health and Medical History	ICD10-SR Combined	Other	1072	1072
NRAS	1072_essential_hypertension_AnyInst__BIN	UKB_CHIP_genes_phenome	ADD-WGR-FIRTH	9.64907	1.03921	89.5912	0.0461744	3.16504e-05	2953	2952	1	0	328796	328776	20	0	REGENIE_BETA=2.266861;REGENIE_SE=1.136958;MAC=21.000000	BIN	Pass	Yes	Yes	Non cancer illness code self reported - essential hypertension	0	Medical conditions	0	Health and Medical History	ICD10-SR Combined	Other	1072	1072
PPM1D	1072_essential_hypertension_AnyInst__BIN	UKB_CHIP_genes_phenome	ADD-WGR-FIRTH	1.93229	0.927667	4.02487	0.0785066	0.00100679	2953	2941	12	0	328796	328140	656	0	REGENIE_BETA=0.658705;REGENIE_SE=0.374388;MAC=668.000000	BIN	Pass	Yes	Yes	Non cancer illness code self reported - essential hypertension	0	Medical conditions	0	Health and Medical History	ICD10-SR Combined	Other	1072	1072
JAK2	1072_essential_hypertension_AnyInst__BIN	UKB_CHIP_genes_phenome	ADD-WGR-FIRTH	0.361311	0.101812	1.28221	0.115189	0.000360212	2953	2953	0	0	328796	328557	239	0	REGENIE_BETA=-1.018017;REGENIE_SE=0.646239;MAC=239.000000	BIN	Pass	Yes	Yes	Non cancer illness code self reported - essential hypertension	0	Medical conditions	0	Health and Medical History	ICD10-SR Combined	Other	1072	1072
SF3B1	1072_essential_hypertension_AnyInst__BIN	UKB_CHIP_genes_phenome	ADD-WGR-FIRTH	0.360361	0.0971724	1.33639	0.126929	0.000304447	2953	2953	0	0	328796	328594	202	0	REGENIE_BETA=-1.020648;REGENIE_SE=0.668696;MAC=202.000000	BIN	Pass	Yes	Yes	Non cancer illness code self reported - essential hypertension	0	Medical conditions	0	Health and Medical History	ICD10-SR Combined	Other	1072	1072
GNB1	1072_essential_hypertension_AnyInst__BIN	UKB_CHIP_genes_phenome	ADD-WGR-FIRTH	3.71047	0.660509	20.8439	0.136494	0.000220046	2953	2950	3	0	328796	328653	143	0	REGENIE_BETA=1.311158;REGENIE_SE=0.880579;MAC=146.000000	BIN	Pass	Yes	Yes	Non cancer illness code self reported - essential hypertension	0	Medical conditions	0	Health and Medical History	ICD10-SR Combined	Other	1072	1072
RUNX1	1072_essential_hypertension_AnyInst__BIN	UKB_CHIP_genes_phenome	ADD-WGR-FIRTH	13.7711	0.327953	578.263	0.169037	4.52149e-05	2953	2952	1	0	328796	328767	29	0	REGENIE_BETA=2.622572;REGENIE_SE=1.906901;MAC=30.000000	BIN	Pass	Yes	Yes	Non cancer illness code self reported - essential hypertension	0	Medical conditions	0	Health and Medical History	ICD10-SR Combined	Other	1072	1072
GNAS	1072_essential_hypertension_AnyInst__BIN	UKB_CHIP_genes_phenome	ADD-WGR-FIRTH	3.11783	0.58972	16.4839	0.180769	0.000192917	2953	2950	3	0	328796	328671	125	0	REGENIE_BETA=1.137137;REGENIE_SE=0.849631;MAC=128.000000	BIN	Pass	Yes	Yes	Non cancer illness code self reported - essential hypertension	0	Medical conditions	0	Health and Medical History	ICD10-SR Combined	Other	1072	1072
IDH2	1072_essential_hypertension_AnyInst__BIN	UKB_CHIP_genes_phenome	ADD-WGR-FIRTH	4.12033	0.474844	35.7531	0.199006	0.000129616	2953	2951	2	0	328796	328712	84	0	REGENIE_BETA=1.415934;REGENIE_SE=1.102420;MAC=86.000000	BIN	Pass	Yes	Yes	Non cancer illness code self reported - essential hypertension	0	Medical conditions	0	Health and Medical History	ICD10-SR Combined	Other	1072	1072
SRSF2	1072_essential_hypertension_AnyInst__BIN	UKB_CHIP_genes_phenome	ADD-WGR-FIRTH	0.48995	0.16419	1.46204	0.200887	0.000431049	2953	2952	1	0	328796	328511	285	0	REGENIE_BETA=-0.713451;REGENIE_SE=0.557807;MAC=286.000000	BIN	Pass	Yes	Yes	Non cancer illness code self reported - essential hypertension	0	Medical conditions	0	Health and Medical History	ICD10-SR Combined	Other	1072	1072
BRAF	1072_essential_hypertension_AnyInst__BIN	UKB_CHIP_genes_phenome	ADD-WGR-FIRTH	8.78569	0.261642	295.015	0.225469	2.71289e-05	2953	2952	1	0	328796	328779	17	0	REGENIE_BETA=2.173124;REGENIE_SE=1.792839;MAC=18.000000	BIN	Pass	Yes	Yes	Non cancer illness code self reported - essential hypertension	0	Medical conditions	0	Health and Medical History	ICD10-SR Combined	Other	1072	1072
CBL	1072_essential_hypertension_AnyInst__BIN	UKB_CHIP_genes_phenome	ADD-WGR-FIRTH	2.80746	0.385501	20.4457	0.308199	0.000149209	2953	2951	2	0	328796	328699	97	0	REGENIE_BETA=1.032281;REGENIE_SE=1.013025;MAC=99.000000	BIN	Pass	Yes	Yes	Non cancer illness code self reported - essential hypertension	0	Medical conditions	0	Health and Medical History	ICD10-SR Combined	Other	1072	1072
PRPF8	1072_essential_hypertension_AnyInst__BIN	UKB_CHIP_genes_phenome	ADD-WGR-FIRTH	0.361011	0.0238168	5.47214	0.46261	7.53582e-05	2953	2953	0	0	328796	328746	50	0	REGENIE_BETA=-1.018846;REGENIE_SE=1.387024;MAC=50.000000	BIN	Pass	Yes	Yes	Non cancer illness code self reported - essential hypertension	0	Medical conditions	0	Health and Medical History	ICD10-SR Combined	Other	1072	1072
KRAS	1072_essential_hypertension_AnyInst__BIN	UKB_CHIP_genes_phenome	ADD-WGR-FIRTH	0.362384	0.0135014	9.72657	0.545368	6.17937e-05	2953	2953	0	0	328796	328755	41	0	REGENIE_BETA=-1.015050;REGENIE_SE=1.678557;MAC=41.000000	BIN	Pass	Yes	Yes	Non cancer illness code self reported - essential hypertension	0	Medical conditions	0	Health and Medical History	ICD10-SR Combined	Other	1072	1072
SUZ12	1072_essential_hypertension_AnyInst__BIN	UKB_CHIP_genes_phenome	ADD-WGR-FIRTH	0.362495	0.00763639	17.2074	0.606387	4.06934e-05	2953	2953	0	0	328796	328769	27	0	REGENIE_BETA=-1.014744;REGENIE_SE=1.969468;MAC=27.000000	BIN	Pass	Yes	Yes	Non cancer illness code self reported - essential hypertension	0	Medical conditions	0	Health and Medical History	ICD10-SR Combined	Other	1072	1072
MPL	1072_essential_hypertension_AnyInst__BIN	UKB_CHIP_genes_phenome	ADD-WGR-FIRTH	0.362293	0.00439322	29.8771	0.651995	3.01433e-05	2953	2953	0	0	328796	328776	20	0	REGENIE_BETA=-1.015301;REGENIE_SE=2.251262;MAC=20.000000	BIN	Pass	Yes	Yes	Non cancer illness code self reported - essential hypertension	0	Medical conditions	0	Health and Medical History	ICD10-SR Combined	Other	1072	1072
PHF6	1072_essential_hypertension_AnyInst__BIN	UKB_CHIP_genes_phenome	ADD-WGR-FIRTH	0.362465	0.00326083	40.2905	0.672869	3.46648e-05	2953	2953	0	0	328796	328773	23	0	REGENIE_BETA=-1.014828;REGENIE_SE=2.403587;MAC=23.000000	BIN	Pass	Yes	Yes	Non cancer illness code self reported - essential hypertension	0	Medical conditions	0	Health and Medical History	ICD10-SR Combined	Other	1072	1072
ETNK1	1072_essential_hypertension_AnyInst__BIN	UKB_CHIP_genes_phenome	ADD-WGR-FIRTH	0.358078	0.00135502	94.6263	0.718151	1.8086e-05	2953	2953	0	0	328796	328784	12	0	REGENIE_BETA=-1.027003;REGENIE_SE=2.845429;MAC=12.000000	BIN	Pass	Yes	Yes	Non cancer illness code self reported - essential hypertension	0	Medical conditions	0	Health and Medical History	ICD10-SR Combined	Other	1072	1072
ASXL1	1072_essential_hypertension_AnyInst__BIN	UKB_CHIP_genes_phenome	ADD-WGR-FIRTH	1.05921	0.68525	1.63724	0.795732	0.00299624	2953	2931	22	0	328796	326830	1966	0	REGENIE_BETA=0.057520;REGENIE_SE=0.222194;MAC=1988.000000	BIN	Pass	Yes	Yes	Non cancer illness code self reported - essential hypertension	0	Medical conditions	0	Health and Medical History	ICD10-SR Combined	Other	1072	1072
CALR	1072_essential_hypertension_AnyInst__BIN	UKB_CHIP_genes_phenome	ADD-WGR-FIRTH	1.20552	0.140215	10.3646	0.864798	0.00012208	2953	2952	1	0	328796	328716	80	0	REGENIE_BETA=0.186908;REGENIE_SE=1.097719;MAC=81.000000	BIN	Pass	Yes	Yes	Non cancer illness code self reported - essential hypertension	0	Medical conditions	0	Health and Medical History	ICD10-SR Combined	Other	1072	1072
TP53	1072_essential_hypertension_AnyInst__BIN	UKB_CHIP_genes_phenome	ADD-WGR-FIRTH	1.0876	0.38887	3.04184	0.872856	0.000587794	2953	2949	4	0	328796	328410	386	0	REGENIE_BETA=0.083976;REGENIE_SE=0.524747;MAC=390.000000	BIN	Pass	Yes	Yes	Non cancer illness code self reported - essential hypertension	0	Medical conditions	0	Health and Medical History	ICD10-SR Combined	Other	1072	1072
SRSF2	1077_heart_arrhythmia_AnyInst__BIN	UKB_CHIP_genes_phenome	ADD-WGR-FIRTH	3.15177	0.970237	10.2384	0.0561718	0.000431049	2496	2490	6	0	329253	328973	280	0	REGENIE_BETA=1.147965;REGENIE_SE=0.601123;MAC=286.000000	BIN	Pass	Yes	Yes	Non cancer illness code self reported - heart arrhythmia	0	Medical conditions	0	Health and Medical History	ICD10-SR Combined	Other	1077	1077
JAK2	1077_heart_arrhythmia_AnyInst__BIN	UKB_CHIP_genes_phenome	ADD-WGR-FIRTH	0.362552	0.0859088	1.53005	0.167263	0.000360212	2496	2496	0	0	329253	329014	239	0	REGENIE_BETA=-1.014586;REGENIE_SE=0.734648;MAC=239.000000	BIN	Pass	Yes	Yes	Non cancer illness code self reported - heart arrhythmia	0	Medical conditions	0	Health and Medical History	ICD10-SR Combined	Other	1077	1077
CBL	1077_heart_arrhythmia_AnyInst__BIN	UKB_CHIP_genes_phenome	ADD-WGR-FIRTH	3.71071	0.447984	30.7363	0.224155	0.000149209	2496	2494	2	0	329253	329156	97	0	REGENIE_BETA=1.311223;REGENIE_SE=1.078704;MAC=99.000000	BIN	Pass	Yes	Yes	Non cancer illness code self reported - heart arrhythmia	0	Medical conditions	0	Health and Medical History	ICD10-SR Combined	Other	1077	1077
DNMT3A	1077_heart_arrhythmia_AnyInst__BIN	UKB_CHIP_genes_phenome	ADD-WGR-FIRTH	1.11173	0.919264	1.3445	0.274812	0.0210129	2496	2371	125	0	329253	315436	13817	0	REGENIE_BETA=0.105921;REGENIE_SE=0.096993;MAC=13942.000000	BIN	Pass	Yes	Yes	Non cancer illness code self reported - heart arrhythmia	0	Medical conditions	0	Health and Medical History	ICD10-SR Combined	Other	1077	1077
GNAS	1077_heart_arrhythmia_AnyInst__BIN	UKB_CHIP_genes_phenome	ADD-WGR-FIRTH	0.362634	0.0505624	2.60081	0.312927	0.000192917	2496	2496	0	0	329253	329125	128	0	REGENIE_BETA=-1.014362;REGENIE_SE=1.005215;MAC=128.000000	BIN	Pass	Yes	Yes	Non cancer illness code self reported - heart arrhythmia	0	Medical conditions	0	Health and Medical History	ICD10-SR Combined	Other	1077	1077
GNB1	1077_heart_arrhythmia_AnyInst__BIN	UKB_CHIP_genes_phenome	ADD-WGR-FIRTH	2.39558	0.357106	16.0702	0.368327	0.000220046	2496	2494	2	0	329253	329109	144	0	REGENIE_BETA=0.873624;REGENIE_SE=0.971113;MAC=146.000000	BIN	Pass	Yes	Yes	Non cancer illness code self reported - heart arrhythmia	0	Medical conditions	0	Health and Medical History	ICD10-SR Combined	Other	1077	1077
PPM1D	1077_heart_arrhythmia_AnyInst__BIN	UKB_CHIP_genes_phenome	ADD-WGR-FIRTH	0.702355	0.315414	1.56399	0.387033	0.00100679	2496	2492	4	0	329253	328589	664	0	REGENIE_BETA=-0.353316;REGENIE_SE=0.408453;MAC=668.000000	BIN	Pass	Yes	Yes	Non cancer illness code self reported - heart arrhythmia	0	Medical conditions	0	Health and Medical History	ICD10-SR Combined	Other	1077	1077
PRPF8	1077_heart_arrhythmia_AnyInst__BIN	UKB_CHIP_genes_phenome	ADD-WGR-FIRTH	2.87658	0.171059	48.3732	0.4631	7.53582e-05	2496	2495	1	0	329253	329204	49	0	REGENIE_BETA=1.056601;REGENIE_SE=1.439998;MAC=50.000000	BIN	Pass	Yes	Yes	Non cancer illness code self reported - heart arrhythmia	0	Medical conditions	0	Health and Medical History	ICD10-SR Combined	Other	1077	1077
ASXL1	1077_heart_arrhythmia_AnyInst__BIN	UKB_CHIP_genes_phenome	ADD-WGR-FIRTH	1.16517	0.723909	1.87539	0.52903	0.00299624	2496	2476	20	0	329253	327285	1968	0	REGENIE_BETA=0.152863;REGENIE_SE=0.242837;MAC=1988.000000	BIN	Pass	Yes	Yes	Non cancer illness code self reported - heart arrhythmia	0	Medical conditions	0	Health and Medical History	ICD10-SR Combined	Other	1077	1077
KRAS	1077_heart_arrhythmia_AnyInst__BIN	UKB_CHIP_genes_phenome	ADD-WGR-FIRTH	0.363242	0.00986374	13.3768	0.58205	6.17937e-05	2496	2496	0	0	329253	329212	41	0	REGENIE_BETA=-1.012686;REGENIE_SE=1.839934;MAC=41.000000	BIN	Pass	Yes	Yes	Non cancer illness code self reported - heart arrhythmia	0	Medical conditions	0	Health and Medical History	ICD10-SR Combined	Other	1077	1077
RUNX1	1077_heart_arrhythmia_AnyInst__BIN	UKB_CHIP_genes_phenome	ADD-WGR-FIRTH	0.362053	0.00874487	14.9896	0.592785	4.52149e-05	2496	2496	0	0	329253	329223	30	0	REGENIE_BETA=-1.015964;REGENIE_SE=1.899690;MAC=30.000000	BIN	Pass	Yes	Yes	Non cancer illness code self reported - heart arrhythmia	0	Medical conditions	0	Health and Medical History	ICD10-SR Combined	Other	1077	1077
SUZ12	1077_heart_arrhythmia_AnyInst__BIN	UKB_CHIP_genes_phenome	ADD-WGR-FIRTH	0.362292	0.00758116	17.3133	0.606811	4.06934e-05	2496	2496	0	0	329253	329226	27	0	REGENIE_BETA=-1.015306;REGENIE_SE=1.972885;MAC=27.000000	BIN	Pass	Yes	Yes	Non cancer illness code self reported - heart arrhythmia	0	Medical conditions	0	Health and Medical History	ICD10-SR Combined	Other	1077	1077
MPL	1077_heart_arrhythmia_AnyInst__BIN	UKB_CHIP_genes_phenome	ADD-WGR-FIRTH	0.361462	0.00552337	23.6549	0.633355	3.01433e-05	2496	2496	0	0	329253	329233	20	0	REGENIE_BETA=-1.017599;REGENIE_SE=2.133288;MAC=20.000000	BIN	Pass	Yes	Yes	Non cancer illness code self reported - heart arrhythmia	0	Medical conditions	0	Health and Medical History	ICD10-SR Combined	Other	1077	1077
PHF6	1077_heart_arrhythmia_AnyInst__BIN	UKB_CHIP_genes_phenome	ADD-WGR-FIRTH	0.361312	0.00360164	36.2463	0.665038	3.46648e-05	2496	2496	0	0	329253	329230	23	0	REGENIE_BETA=-1.018014;REGENIE_SE=2.351243;MAC=23.000000	BIN	Pass	Yes	Yes	Non cancer illness code self reported - heart arrhythmia	0	Medical conditions	0	Health and Medical History	ICD10-SR Combined	Other	1077	1077
BRAF	1077_heart_arrhythmia_AnyInst__BIN	UKB_CHIP_genes_phenome	ADD-WGR-FIRTH	0.362209	0.00247985	52.9046	0.68963	2.71289e-05	2496	2496	0	0	329253	329235	18	0	REGENIE_BETA=-1.015533;REGENIE_SE=2.542916;MAC=18.000000	BIN	Pass	Yes	Yes	Non cancer illness code self reported - heart arrhythmia	0	Medical conditions	0	Health and Medical History	ICD10-SR Combined	Other	1077	1077
CALR	1077_heart_arrhythmia_AnyInst__BIN	UKB_CHIP_genes_phenome	ADD-WGR-FIRTH	1.5456	0.145132	16.4602	0.718276	0.00012208	2496	2495	1	0	329253	329173	80	0	REGENIE_BETA=0.435415;REGENIE_SE=1.206924;MAC=81.000000	BIN	Pass	Yes	Yes	Non cancer illness code self reported - heart arrhythmia	0	Medical conditions	0	Health and Medical History	ICD10-SR Combined	Other	1077	1077
NRAS	1077_heart_arrhythmia_AnyInst__BIN	UKB_CHIP_genes_phenome	ADD-WGR-FIRTH	0.364913	0.00151003	88.1846	0.718803	3.16504e-05	2496	2496	0	0	329253	329232	21	0	REGENIE_BETA=-1.008098;REGENIE_SE=2.799811;MAC=21.000000	BIN	Pass	Yes	Yes	Non cancer illness code self reported - heart arrhythmia	0	Medical conditions	0	Health and Medical History	ICD10-SR Combined	Other	1077	1077
TET2	1077_heart_arrhythmia_AnyInst__BIN	UKB_CHIP_genes_phenome	ADD-WGR-FIRTH	1.05261	0.749061	1.47917	0.767692	0.00609648	2496	2460	36	0	329253	325244	4009	0	REGENIE_BETA=0.051274;REGENIE_SE=0.173579;MAC=4045.000000	BIN	Pass	Yes	Yes	Non cancer illness code self reported - heart arrhythmia	0	Medical conditions	0	Health and Medical History	ICD10-SR Combined	Other	1077	1077
ETNK1	1077_heart_arrhythmia_AnyInst__BIN	UKB_CHIP_genes_phenome	ADD-WGR-FIRTH	0.365366	0.000185615	719.19	0.794731	1.8086e-05	2496	2496	0	0	329253	329241	12	0	REGENIE_BETA=-1.006856;REGENIE_SE=3.869960;MAC=12.000000	BIN	Pass	Yes	Yes	Non cancer illness code self reported - heart arrhythmia	0	Medical conditions	0	Health and Medical History	ICD10-SR Combined	Other	1077	1077
IDH2	1077_heart_arrhythmia_AnyInst__BIN	UKB_CHIP_genes_phenome	ADD-WGR-FIRTH	1.34155	0.142404	12.6383	0.797366	0.000129616	2496	2495	1	0	329253	329168	85	0	REGENIE_BETA=0.293823;REGENIE_SE=1.144362;MAC=86.000000	BIN	Pass	Yes	Yes	Non cancer illness code self reported - heart arrhythmia	0	Medical conditions	0	Health and Medical History	ICD10-SR Combined	Other	1077	1077
TP53	1077_heart_arrhythmia_AnyInst__BIN	UKB_CHIP_genes_phenome	ADD-WGR-FIRTH	0.904704	0.30606	2.67428	0.856286	0.000587794	2496	2493	3	0	329253	328866	387	0	REGENIE_BETA=-0.100148;REGENIE_SE=0.552983;MAC=390.000000	BIN	Pass	Yes	Yes	Non cancer illness code self reported - heart arrhythmia	0	Medical conditions	0	Health and Medical History	ICD10-SR Combined	Other	1077	1077
SF3B1	1077_heart_arrhythmia_AnyInst__BIN	UKB_CHIP_genes_phenome	ADD-WGR-FIRTH	1.11916	0.256666	4.87996	0.880891	0.000304447	2496	2494	2	0	329253	329053	200	0	REGENIE_BETA=0.112577;REGENIE_SE=0.751319;MAC=202.000000	BIN	Pass	Yes	Yes	Non cancer illness code self reported - heart arrhythmia	0	Medical conditions	0	Health and Medical History	ICD10-SR Combined	Other	1077	1077
CALR	1078_heart_valve_problem_heart_murmur_AnyInst__BIN	UKB_CHIP_genes_phenome	ADD-WGR-FIRTH	4.56136	1.20488	17.2682	0.0254592	0.00012208	3129	3126	3	0	328620	328542	78	0	REGENIE_BETA=1.517622;REGENIE_SE=0.679219;MAC=81.000000	BIN	Pass	Yes	Yes	Non cancer illness code self reported - heart valve problem heart murmur	0	Medical conditions	0	Health and Medical History	ICD10-SR Combined	Other	1078	1078
BRAF	1078_heart_valve_problem_heart_murmur_AnyInst__BIN	UKB_CHIP_genes_phenome	ADD-WGR-FIRTH	9.54147	1.0332	88.1143	0.0467278	2.71289e-05	3129	3128	1	0	328620	328603	17	0	REGENIE_BETA=2.255647;REGENIE_SE=1.134198;MAC=18.000000	BIN	Pass	Yes	Yes	Non cancer illness code self reported - heart valve problem heart murmur	0	Medical conditions	0	Health and Medical History	ICD10-SR Combined	Other	1078	1078
PPM1D	1078_heart_valve_problem_heart_murmur_AnyInst__BIN	UKB_CHIP_genes_phenome	ADD-WGR-FIRTH	1.85822	1.00117	3.44895	0.0495684	0.00100679	3129	3117	12	0	328620	327964	656	0	REGENIE_BETA=0.619619;REGENIE_SE=0.315541;MAC=668.000000	BIN	Pass	Yes	Yes	Non cancer illness code self reported - heart valve problem heart murmur	0	Medical conditions	0	Health and Medical History	ICD10-SR Combined	Other	1078	1078
JAK2	1078_heart_valve_problem_heart_murmur_AnyInst__BIN	UKB_CHIP_genes_phenome	ADD-WGR-FIRTH	3.46137	0.927502	12.9175	0.0646088	0.000360212	3129	3124	5	0	328620	328386	234	0	REGENIE_BETA=1.241663;REGENIE_SE=0.671912;MAC=239.000000	BIN	Pass	Yes	Yes	Non cancer illness code self reported - heart valve problem heart murmur	0	Medical conditions	0	Health and Medical History	ICD10-SR Combined	Other	1078	1078
GNAS	1078_heart_valve_problem_heart_murmur_AnyInst__BIN	UKB_CHIP_genes_phenome	ADD-WGR-FIRTH	4.17035	0.711116	24.4571	0.113598	0.000192917	3129	3126	3	0	328620	328495	125	0	REGENIE_BETA=1.428000;REGENIE_SE=0.902527;MAC=128.000000	BIN	Pass	Yes	Yes	Non cancer illness code self reported - heart valve problem heart murmur	0	Medical conditions	0	Health and Medical History	ICD10-SR Combined	Other	1078	1078
IDH2	1078_heart_valve_problem_heart_murmur_AnyInst__BIN	UKB_CHIP_genes_phenome	ADD-WGR-FIRTH	5.03996	0.532577	47.6949	0.158386	0.000129616	3129	3127	2	0	328620	328536	84	0	REGENIE_BETA=1.617398;REGENIE_SE=1.146667;MAC=86.000000	BIN	Pass	Yes	Yes	Non cancer illness code self reported - heart valve problem heart murmur	0	Medical conditions	0	Health and Medical History	ICD10-SR Combined	Other	1078	1078
CBL	1078_heart_valve_problem_heart_murmur_AnyInst__BIN	UKB_CHIP_genes_phenome	ADD-WGR-FIRTH	0.361658	0.0500632	2.61263	0.313415	0.000149209	3129	3129	0	0	328620	328521	99	0	REGENIE_BETA=-1.017056;REGENIE_SE=1.008903;MAC=99.000000	BIN	Pass	Yes	Yes	Non cancer illness code self reported - heart valve problem heart murmur	0	Medical conditions	0	Health and Medical History	ICD10-SR Combined	Other	1078	1078
KRAS	1078_heart_valve_problem_heart_murmur_AnyInst__BIN	UKB_CHIP_genes_phenome	ADD-WGR-FIRTH	4.01941	0.191852	84.209	0.370113	6.17937e-05	3129	3128	1	0	328620	328580	40	0	REGENIE_BETA=1.391136;REGENIE_SE=1.552154;MAC=41.000000	BIN	Pass	Yes	Yes	Non cancer illness code self reported - heart valve problem heart murmur	0	Medical conditions	0	Health and Medical History	ICD10-SR Combined	Other	1078	1078
SRSF2	1078_heart_valve_problem_heart_murmur_AnyInst__BIN	UKB_CHIP_genes_phenome	ADD-WGR-FIRTH	1.70207	0.502893	5.76073	0.392569	0.000431049	3129	3125	4	0	328620	328338	282	0	REGENIE_BETA=0.531843;REGENIE_SE=0.622063;MAC=286.000000	BIN	Pass	Yes	Yes	Non cancer illness code self reported - heart valve problem heart murmur	0	Medical conditions	0	Health and Medical History	ICD10-SR Combined	Other	1078	1078
TET2	1078_heart_valve_problem_heart_murmur_AnyInst__BIN	UKB_CHIP_genes_phenome	ADD-WGR-FIRTH	1.14714	0.83616	1.57379	0.39484	0.00609648	3129	3084	45	0	328620	324620	4000	0	REGENIE_BETA=0.137275;REGENIE_SE=0.161335;MAC=4045.000000	BIN	Pass	Yes	Yes	Non cancer illness code self reported - heart valve problem heart murmur	0	Medical conditions	0	Health and Medical History	ICD10-SR Combined	Other	1078	1078
SF3B1	1078_heart_valve_problem_heart_murmur_AnyInst__BIN	UKB_CHIP_genes_phenome	ADD-WGR-FIRTH	0.620817	0.147202	2.61826	0.516207	0.000304447	3129	3128	1	0	328620	328419	201	0	REGENIE_BETA=-0.476719;REGENIE_SE=0.734314;MAC=202.000000	BIN	Pass	Yes	Yes	Non cancer illness code self reported - heart valve problem heart murmur	0	Medical conditions	0	Health and Medical History	ICD10-SR Combined	Other	1078	1078
PRPF8	1078_heart_valve_problem_heart_murmur_AnyInst__BIN	UKB_CHIP_genes_phenome	ADD-WGR-FIRTH	0.363714	0.0147838	8.94816	0.535972	7.53582e-05	3129	3129	0	0	328620	328570	50	0	REGENIE_BETA=-1.011389;REGENIE_SE=1.634130;MAC=50.000000	BIN	Pass	Yes	Yes	Non cancer illness code self reported - heart valve problem heart murmur	0	Medical conditions	0	Health and Medical History	ICD10-SR Combined	Other	1078	1078
RUNX1	1078_heart_valve_problem_heart_murmur_AnyInst__BIN	UKB_CHIP_genes_phenome	ADD-WGR-FIRTH	0.361113	0.00960817	13.572	0.581991	4.52149e-05	3129	3129	0	0	328620	328590	30	0	REGENIE_BETA=-1.018566;REGENIE_SE=1.850328;MAC=30.000000	BIN	Pass	Yes	Yes	Non cancer illness code self reported - heart valve problem heart murmur	0	Medical conditions	0	Health and Medical History	ICD10-SR Combined	Other	1078	1078
DNMT3A	1078_heart_valve_problem_heart_murmur_AnyInst__BIN	UKB_CHIP_genes_phenome	ADD-WGR-FIRTH	1.0471	0.880422	1.24534	0.602856	0.0210129	3129	2986	143	0	328620	314821	13799	0	REGENIE_BETA=0.046026;REGENIE_SE=0.088461;MAC=13942.000000	BIN	Pass	Yes	Yes	Non cancer illness code self reported - heart valve problem heart murmur	0	Medical conditions	0	Health and Medical History	ICD10-SR Combined	Other	1078	1078
PHF6	1078_heart_valve_problem_heart_murmur_AnyInst__BIN	UKB_CHIP_genes_phenome	ADD-WGR-FIRTH	0.360361	0.00573462	22.645	0.629005	3.46648e-05	3129	3129	0	0	328620	328597	23	0	REGENIE_BETA=-1.020648;REGENIE_SE=2.112583;MAC=23.000000	BIN	Pass	Yes	Yes	Non cancer illness code self reported - heart valve problem heart murmur	0	Medical conditions	0	Health and Medical History	ICD10-SR Combined	Other	1078	1078
NRAS	1078_heart_valve_problem_heart_murmur_AnyInst__BIN	UKB_CHIP_genes_phenome	ADD-WGR-FIRTH	0.362337	0.00553499	23.7197	0.634188	3.16504e-05	3129	3129	0	0	328620	328599	21	0	REGENIE_BETA=-1.015180;REGENIE_SE=2.133450;MAC=21.000000	BIN	Pass	Yes	Yes	Non cancer illness code self reported - heart valve problem heart murmur	0	Medical conditions	0	Health and Medical History	ICD10-SR Combined	Other	1078	1078
SUZ12	1078_heart_valve_problem_heart_murmur_AnyInst__BIN	UKB_CHIP_genes_phenome	ADD-WGR-FIRTH	0.363106	0.0047745	27.6147	0.646658	4.06934e-05	3129	3129	0	0	328620	328593	27	0	REGENIE_BETA=-1.013059;REGENIE_SE=2.209942;MAC=27.000000	BIN	Pass	Yes	Yes	Non cancer illness code self reported - heart valve problem heart murmur	0	Medical conditions	0	Health and Medical History	ICD10-SR Combined	Other	1078	1078
MPL	1078_heart_valve_problem_heart_murmur_AnyInst__BIN	UKB_CHIP_genes_phenome	ADD-WGR-FIRTH	0.362966	0.00426033	30.9234	0.654969	3.01433e-05	3129	3129	0	0	328620	328600	20	0	REGENIE_BETA=-1.013447;REGENIE_SE=2.267879;MAC=20.000000	BIN	Pass	Yes	Yes	Non cancer illness code self reported - heart valve problem heart murmur	0	Medical conditions	0	Health and Medical History	ICD10-SR Combined	Other	1078	1078
ETNK1	1078_heart_valve_problem_heart_murmur_AnyInst__BIN	UKB_CHIP_genes_phenome	ADD-WGR-FIRTH	0.362977	0.0012301	107.107	0.726903	1.8086e-05	3129	3129	0	0	328620	328608	12	0	REGENIE_BETA=-1.013417;REGENIE_SE=2.901710;MAC=12.000000	BIN	Pass	Yes	Yes	Non cancer illness code self reported - heart valve problem heart murmur	0	Medical conditions	0	Health and Medical History	ICD10-SR Combined	Other	1078	1078
TP53	1078_heart_valve_problem_heart_murmur_AnyInst__BIN	UKB_CHIP_genes_phenome	ADD-WGR-FIRTH	0.839526	0.296837	2.37438	0.741584	0.000587794	3129	3126	3	0	328620	328233	387	0	REGENIE_BETA=-0.174918;REGENIE_SE=0.530445;MAC=390.000000	BIN	Pass	Yes	Yes	Non cancer illness code self reported - heart valve problem heart murmur	0	Medical conditions	0	Health and Medical History	ICD10-SR Combined	Other	1078	1078
GNB1	1078_heart_valve_problem_heart_murmur_AnyInst__BIN	UKB_CHIP_genes_phenome	ADD-WGR-FIRTH	1.3021	0.27088	6.25911	0.741751	0.000220046	3129	3127	2	0	328620	328476	144	0	REGENIE_BETA=0.263979;REGENIE_SE=0.801065;MAC=146.000000	BIN	Pass	Yes	Yes	Non cancer illness code self reported - heart valve problem heart murmur	0	Medical conditions	0	Health and Medical History	ICD10-SR Combined	Other	1078	1078
ASXL1	1078_heart_valve_problem_heart_murmur_AnyInst__BIN	UKB_CHIP_genes_phenome	ADD-WGR-FIRTH	1.02282	0.645507	1.62069	0.923451	0.00299624	3129	3110	19	0	328620	326651	1969	0	REGENIE_BETA=0.022566;REGENIE_SE=0.234844;MAC=1988.000000	BIN	Pass	Yes	Yes	Non cancer illness code self reported - heart valve problem heart murmur	0	Medical conditions	0	Health and Medical History	ICD10-SR Combined	Other	1078	1078
JAK2	1081_stroke_Phe10_I64_combined_AnyInst__BIN	UKB_CHIP_genes_phenome	ADD-WGR-FIRTH	3.67873	2.01372	6.72042	2.26793e-05	0.00036165	5459	5443	16	0	323588	323366	222	0	REGENIE_BETA=1.302567;REGENIE_SE=0.307446;MAC=238.000000	BIN	Pass	Yes	Yes	Non cancer illness code self reported - stroke/Phe10_I64	0	Medical conditions	0	Health and Medical History	ICD10-SR Combined	Other	1081	1081
PRPF8	1081_stroke_Phe10_I64_combined_AnyInst__BIN	UKB_CHIP_genes_phenome	ADD-WGR-FIRTH	4.03987	1.23759	13.1874	0.020716	7.5977e-05	5459	5455	4	0	323588	323542	46	0	REGENIE_BETA=1.396213;REGENIE_SE=0.603606;MAC=50.000000	BIN	Pass	Yes	Yes	Non cancer illness code self reported - stroke/Phe10_I64	0	Medical conditions	0	Health and Medical History	ICD10-SR Combined	Other	1081	1081
DNMT3A	1081_stroke_Phe10_I64_combined_AnyInst__BIN	UKB_CHIP_genes_phenome	ADD-WGR-FIRTH	1.13572	1.00606	1.2821	0.039628	0.0210365	5459	5161	298	0	323588	310042	13546	0	REGENIE_BETA=0.127268;REGENIE_SE=0.061852;MAC=13844.000000	BIN	Pass	Yes	Yes	Non cancer illness code self reported - stroke/Phe10_I64	0	Medical conditions	0	Health and Medical History	ICD10-SR Combined	Other	1081	1081
GNAS	1081_stroke_Phe10_I64_combined_AnyInst__BIN	UKB_CHIP_genes_phenome	ADD-WGR-FIRTH	0.358483	0.0934935	1.37453	0.13464	0.000192982	5459	5459	0	0	323588	323461	127	0	REGENIE_BETA=-1.025874;REGENIE_SE=0.685722;MAC=127.000000	BIN	Pass	Yes	Yes	Non cancer illness code self reported - stroke/Phe10_I64	0	Medical conditions	0	Health and Medical History	ICD10-SR Combined	Other	1081	1081
ASXL1	1081_stroke_Phe10_I64_combined_AnyInst__BIN	UKB_CHIP_genes_phenome	ADD-WGR-FIRTH	1.24807	0.931124	1.67291	0.138198	0.00299653	5459	5402	57	0	323588	321673	1915	0	REGENIE_BETA=0.221599;REGENIE_SE=0.149473;MAC=1972.000000	BIN	Pass	Yes	Yes	Non cancer illness code self reported - stroke/Phe10_I64	0	Medical conditions	0	Health and Medical History	ICD10-SR Combined	Other	1081	1081
CALR	1081_stroke_Phe10_I64_combined_AnyInst__BIN	UKB_CHIP_genes_phenome	ADD-WGR-FIRTH	0.356512	0.0695457	1.82758	0.216143	0.000121563	5459	5459	0	0	323588	323508	80	0	REGENIE_BETA=-1.031388;REGENIE_SE=0.833884;MAC=80.000000	BIN	Pass	Yes	Yes	Non cancer illness code self reported - stroke/Phe10_I64	0	Medical conditions	0	Health and Medical History	ICD10-SR Combined	Other	1081	1081
NRAS	1081_stroke_Phe10_I64_combined_AnyInst__BIN	UKB_CHIP_genes_phenome	ADD-WGR-FIRTH	8.06494	0.253118	256.968	0.237198	3.19103e-05	5459	5458	1	0	323588	323568	20	0	REGENIE_BETA=2.087527;REGENIE_SE=1.766066;MAC=21.000000	BIN	Pass	Yes	Yes	Non cancer illness code self reported - stroke/Phe10_I64	0	Medical conditions	0	Health and Medical History	ICD10-SR Combined	Other	1081	1081
CBL	1081_stroke_Phe10_I64_combined_AnyInst__BIN	UKB_CHIP_genes_phenome	ADD-WGR-FIRTH	0.612311	0.144697	2.5911	0.505135	0.000147395	5459	5458	1	0	323588	323492	96	0	REGENIE_BETA=-0.490515;REGENIE_SE=0.736032;MAC=97.000000	BIN	Pass	Yes	Yes	Non cancer illness code self reported - stroke/Phe10_I64	0	Medical conditions	0	Health and Medical History	ICD10-SR Combined	Other	1081	1081
SUZ12	1081_stroke_Phe10_I64_combined_AnyInst__BIN	UKB_CHIP_genes_phenome	ADD-WGR-FIRTH	0.359444	0.0172639	7.4838	0.508892	3.9508e-05	5459	5459	0	0	323588	323562	26	0	REGENIE_BETA=-1.023197;REGENIE_SE=1.548977;MAC=26.000000	BIN	Pass	Yes	Yes	Non cancer illness code self reported - stroke/Phe10_I64	0	Medical conditions	0	Health and Medical History	ICD10-SR Combined	Other	1081	1081
MPL	1081_stroke_Phe10_I64_combined_AnyInst__BIN	UKB_CHIP_genes_phenome	ADD-WGR-FIRTH	0.356074	0.0156726	8.08982	0.516976	3.03908e-05	5459	5459	0	0	323588	323568	20	0	REGENIE_BETA=-1.032617;REGENIE_SE=1.593511;MAC=20.000000	BIN	Pass	Yes	Yes	Non cancer illness code self reported - stroke/Phe10_I64	0	Medical conditions	0	Health and Medical History	ICD10-SR Combined	Other	1081	1081
IDH2	1081_stroke_Phe10_I64_combined_AnyInst__BIN	UKB_CHIP_genes_phenome	ADD-WGR-FIRTH	1.57488	0.394768	6.28279	0.519992	0.000129161	5459	5456	3	0	323588	323506	82	0	REGENIE_BETA=0.454178;REGENIE_SE=0.705949;MAC=85.000000	BIN	Pass	Yes	Yes	Non cancer illness code self reported - stroke/Phe10_I64	0	Medical conditions	0	Health and Medical History	ICD10-SR Combined	Other	1081	1081
PHF6	1081_stroke_Phe10_I64_combined_AnyInst__BIN	UKB_CHIP_genes_phenome	ADD-WGR-FIRTH	0.356203	0.0137624	9.21935	0.534049	3.49494e-05	5459	5459	0	0	323588	323565	23	0	REGENIE_BETA=-1.032254;REGENIE_SE=1.660010;MAC=23.000000	BIN	Pass	Yes	Yes	Non cancer illness code self reported - stroke/Phe10_I64	0	Medical conditions	0	Health and Medical History	ICD10-SR Combined	Other	1081	1081
BRAF	1081_stroke_Phe10_I64_combined_AnyInst__BIN	UKB_CHIP_genes_phenome	ADD-WGR-FIRTH	0.353932	0.0109053	11.4868	0.558547	2.73517e-05	5459	5459	0	0	323588	323570	18	0	REGENIE_BETA=-1.038651;REGENIE_SE=1.775468;MAC=18.000000	BIN	Pass	Yes	Yes	Non cancer illness code self reported - stroke/Phe10_I64	0	Medical conditions	0	Health and Medical History	ICD10-SR Combined	Other	1081	1081
ETNK1	1081_stroke_Phe10_I64_combined_AnyInst__BIN	UKB_CHIP_genes_phenome	ADD-WGR-FIRTH	0.354212	0.00776433	16.1593	0.594411	1.82345e-05	5459	5459	0	0	323588	323576	12	0	REGENIE_BETA=-1.037859;REGENIE_SE=1.949197;MAC=12.000000	BIN	Pass	Yes	Yes	Non cancer illness code self reported - stroke/Phe10_I64	0	Medical conditions	0	Health and Medical History	ICD10-SR Combined	Other	1081	1081
SF3B1	1081_stroke_Phe10_I64_combined_AnyInst__BIN	UKB_CHIP_genes_phenome	ADD-WGR-FIRTH	1.25114	0.508015	3.0813	0.626097	0.000299349	5459	5453	6	0	323588	323397	191	0	REGENIE_BETA=0.224053;REGENIE_SE=0.459854;MAC=197.000000	BIN	Pass	Yes	Yes	Non cancer illness code self reported - stroke/Phe10_I64	0	Medical conditions	0	Health and Medical History	ICD10-SR Combined	Other	1081	1081
KRAS	1081_stroke_Phe10_I64_combined_AnyInst__BIN	UKB_CHIP_genes_phenome	ADD-WGR-FIRTH	1.63106	0.146522	18.1567	0.6907	6.23011e-05	5459	5458	1	0	323588	323548	40	0	REGENIE_BETA=0.489231;REGENIE_SE=1.229516;MAC=41.000000	BIN	Pass	Yes	Yes	Non cancer illness code self reported - stroke/Phe10_I64	0	Medical conditions	0	Health and Medical History	ICD10-SR Combined	Other	1081	1081
GNB1	1081_stroke_Phe10_I64_combined_AnyInst__BIN	UKB_CHIP_genes_phenome	ADD-WGR-FIRTH	0.790801	0.229779	2.7216	0.709739	0.000220333	5459	5457	2	0	323588	323445	143	0	REGENIE_BETA=-0.234709;REGENIE_SE=0.630587;MAC=145.000000	BIN	Pass	Yes	Yes	Non cancer illness code self reported - stroke/Phe10_I64	0	Medical conditions	0	Health and Medical History	ICD10-SR Combined	Other	1081	1081
SRSF2	1081_stroke_Phe10_I64_combined_AnyInst__BIN	UKB_CHIP_genes_phenome	ADD-WGR-FIRTH	0.905299	0.440579	1.8602	0.786572	0.000433069	5459	5452	7	0	323588	323310	278	0	REGENIE_BETA=-0.099490;REGENIE_SE=0.367443;MAC=285.000000	BIN	Pass	Yes	Yes	Non cancer illness code self reported - stroke/Phe10_I64	0	Medical conditions	0	Health and Medical History	ICD10-SR Combined	Other	1081	1081
RUNX1	1081_stroke_Phe10_I64_combined_AnyInst__BIN	UKB_CHIP_genes_phenome	ADD-WGR-FIRTH	1.36172	0.137495	13.4863	0.791844	4.40667e-05	5459	5458	1	0	323588	323560	28	0	REGENIE_BETA=0.308751;REGENIE_SE=1.169879;MAC=29.000000	BIN	Pass	Yes	Yes	Non cancer illness code self reported - stroke/Phe10_I64	0	Medical conditions	0	Health and Medical History	ICD10-SR Combined	Other	1081	1081
TP53	1081_stroke_Phe10_I64_combined_AnyInst__BIN	UKB_CHIP_genes_phenome	ADD-WGR-FIRTH	1.07385	0.539466	2.13757	0.839259	0.000586542	5459	5450	9	0	323588	323211	377	0	REGENIE_BETA=0.071247;REGENIE_SE=0.351243;MAC=386.000000	BIN	Pass	Yes	Yes	Non cancer illness code self reported - stroke/Phe10_I64	0	Medical conditions	0	Health and Medical History	ICD10-SR Combined	Other	1081	1081
PPM1D	1081_stroke_Phe10_I64_combined_AnyInst__BIN	UKB_CHIP_genes_phenome	ADD-WGR-FIRTH	1.04404	0.626157	1.74082	0.868761	0.00101201	5459	5443	16	0	323588	322938	650	0	REGENIE_BETA=0.043101;REGENIE_SE=0.260849;MAC=666.000000	BIN	Pass	Yes	Yes	Non cancer illness code self reported - stroke/Phe10_I64	0	Medical conditions	0	Health and Medical History	ICD10-SR Combined	Other	1081	1081
TET2	1081_stroke_Phe10_I64_combined_AnyInst__BIN	UKB_CHIP_genes_phenome	ADD-WGR-FIRTH	0.984954	0.792747	1.22376	0.89113	0.00611007	5459	5374	85	0	323588	319652	3936	0	REGENIE_BETA=-0.015161;REGENIE_SE=0.110762;MAC=4021.000000	BIN	Pass	Yes	Yes	Non cancer illness code self reported - stroke/Phe10_I64	0	Medical conditions	0	Health and Medical History	ICD10-SR Combined	Other	1081	1081
JAK2	1094_deep_venous_thrombosis_dvt_AnyInst__BIN	UKB_CHIP_genes_phenome	ADD-WGR-FIRTH	2.42961	1.37404	4.29608	0.00226843	0.000360212	8947	8931	16	0	322802	322579	223	0	REGENIE_BETA=0.887729;REGENIE_SE=0.290808;MAC=239.000000	BIN	Pass	Yes	Yes	Non cancer illness code self reported - deep venous thrombosis dvt	0	Medical conditions	0	Health and Medical History	ICD10-SR Combined	Other	1094	1094
PRPF8	1094_deep_venous_thrombosis_dvt_AnyInst__BIN	UKB_CHIP_genes_phenome	ADD-WGR-FIRTH	3.11169	1.00306	9.65309	0.0493853	7.53582e-05	8947	8943	4	0	322802	322756	46	0	REGENIE_BETA=1.135166;REGENIE_SE=0.577619;MAC=50.000000	BIN	Pass	Yes	Yes	Non cancer illness code self reported - deep venous thrombosis dvt	0	Medical conditions	0	Health and Medical History	ICD10-SR Combined	Other	1094	1094
MPL	1094_deep_venous_thrombosis_dvt_AnyInst__BIN	UKB_CHIP_genes_phenome	ADD-WGR-FIRTH	4.88099	0.974552	24.4461	0.0537799	3.01433e-05	8947	8945	2	0	322802	322784	18	0	REGENIE_BETA=1.585347;REGENIE_SE=0.822018;MAC=20.000000	BIN	Pass	Yes	Yes	Non cancer illness code self reported - deep venous thrombosis dvt	0	Medical conditions	0	Health and Medical History	ICD10-SR Combined	Other	1094	1094
CALR	1094_deep_venous_thrombosis_dvt_AnyInst__BIN	UKB_CHIP_genes_phenome	ADD-WGR-FIRTH	3.17378	0.866638	11.623	0.0811865	0.00012208	8947	8942	5	0	322802	322726	76	0	REGENIE_BETA=1.154924;REGENIE_SE=0.662287;MAC=81.000000	BIN	Pass	Yes	Yes	Non cancer illness code self reported - deep venous thrombosis dvt	0	Medical conditions	0	Health and Medical History	ICD10-SR Combined	Other	1094	1094
SF3B1	1094_deep_venous_thrombosis_dvt_AnyInst__BIN	UKB_CHIP_genes_phenome	ADD-WGR-FIRTH	1.77429	0.80669	3.9025	0.153924	0.000304447	8947	8937	10	0	322802	322610	192	0	REGENIE_BETA=0.573401;REGENIE_SE=0.402159;MAC=202.000000	BIN	Pass	Yes	Yes	Non cancer illness code self reported - deep venous thrombosis dvt	0	Medical conditions	0	Health and Medical History	ICD10-SR Combined	Other	1094	1094
PPM1D	1094_deep_venous_thrombosis_dvt_AnyInst__BIN	UKB_CHIP_genes_phenome	ADD-WGR-FIRTH	1.33927	0.858897	2.08831	0.197444	0.00100679	8947	8921	26	0	322802	322160	642	0	REGENIE_BETA=0.292126;REGENIE_SE=0.226653;MAC=668.000000	BIN	Pass	Yes	Yes	Non cancer illness code self reported - deep venous thrombosis dvt	0	Medical conditions	0	Health and Medical History	ICD10-SR Combined	Other	1094	1094
CBL	1094_deep_venous_thrombosis_dvt_AnyInst__BIN	UKB_CHIP_genes_phenome	ADD-WGR-FIRTH	0.501598	0.157265	1.59985	0.243654	0.000149209	8947	8946	1	0	322802	322704	98	0	REGENIE_BETA=-0.689957;REGENIE_SE=0.591779;MAC=99.000000	BIN	Pass	Yes	Yes	Non cancer illness code self reported - deep venous thrombosis dvt	0	Medical conditions	0	Health and Medical History	ICD10-SR Combined	Other	1094	1094
GNB1	1094_deep_venous_thrombosis_dvt_AnyInst__BIN	UKB_CHIP_genes_phenome	ADD-WGR-FIRTH	1.61723	0.647443	4.03965	0.303378	0.000220046	8947	8940	7	0	322802	322663	139	0	REGENIE_BETA=0.480716;REGENIE_SE=0.467071;MAC=146.000000	BIN	Pass	Yes	Yes	Non cancer illness code self reported - deep venous thrombosis dvt	0	Medical conditions	0	Health and Medical History	ICD10-SR Combined	Other	1094	1094
NRAS	1094_deep_venous_thrombosis_dvt_AnyInst__BIN	UKB_CHIP_genes_phenome	ADD-WGR-FIRTH	0.349297	0.0341094	3.57697	0.375523	3.16504e-05	8947	8947	0	0	322802	322781	21	0	REGENIE_BETA=-1.051833;REGENIE_SE=1.186935;MAC=21.000000	BIN	Pass	Yes	Yes	Non cancer illness code self reported - deep venous thrombosis dvt	0	Medical conditions	0	Health and Medical History	ICD10-SR Combined	Other	1094	1094
BRAF	1094_deep_venous_thrombosis_dvt_AnyInst__BIN	UKB_CHIP_genes_phenome	ADD-WGR-FIRTH	0.351201	0.0284347	4.33774	0.414573	2.71289e-05	8947	8947	0	0	322802	322784	18	0	REGENIE_BETA=-1.046396;REGENIE_SE=1.282548;MAC=18.000000	BIN	Pass	Yes	Yes	Non cancer illness code self reported - deep venous thrombosis dvt	0	Medical conditions	0	Health and Medical History	ICD10-SR Combined	Other	1094	1094
TP53	1094_deep_venous_thrombosis_dvt_AnyInst__BIN	UKB_CHIP_genes_phenome	ADD-WGR-FIRTH	0.788081	0.438552	1.41619	0.425813	0.000587794	8947	8938	9	0	322802	322421	381	0	REGENIE_BETA=-0.238155;REGENIE_SE=0.299048;MAC=390.000000	BIN	Pass	Yes	Yes	Non cancer illness code self reported - deep venous thrombosis dvt	0	Medical conditions	0	Health and Medical History	ICD10-SR Combined	Other	1094	1094
PHF6	1094_deep_venous_thrombosis_dvt_AnyInst__BIN	UKB_CHIP_genes_phenome	ADD-WGR-FIRTH	0.354953	0.0270814	4.65232	0.430142	3.46648e-05	8947	8947	0	0	322802	322779	23	0	REGENIE_BETA=-1.035771;REGENIE_SE=1.312849;MAC=23.000000	BIN	Pass	Yes	Yes	Non cancer illness code self reported - deep venous thrombosis dvt	0	Medical conditions	0	Health and Medical History	ICD10-SR Combined	Other	1094	1094
IDH2	1094_deep_venous_thrombosis_dvt_AnyInst__BIN	UKB_CHIP_genes_phenome	ADD-WGR-FIRTH	1.60081	0.479575	5.34346	0.444234	0.000129616	8947	8943	4	0	322802	322720	82	0	REGENIE_BETA=0.470508;REGENIE_SE=0.614993;MAC=86.000000	BIN	Pass	Yes	Yes	Non cancer illness code self reported - deep venous thrombosis dvt	0	Medical conditions	0	Health and Medical History	ICD10-SR Combined	Other	1094	1094
DNMT3A	1094_deep_venous_thrombosis_dvt_AnyInst__BIN	UKB_CHIP_genes_phenome	ADD-WGR-FIRTH	0.968113	0.875658	1.07033	0.52686	0.0210129	8947	8540	407	0	322802	309267	13535	0	REGENIE_BETA=-0.032407;REGENIE_SE=0.051211;MAC=13942.000000	BIN	Pass	Yes	Yes	Non cancer illness code self reported - deep venous thrombosis dvt	0	Medical conditions	0	Health and Medical History	ICD10-SR Combined	Other	1094	1094
ETNK1	1094_deep_venous_thrombosis_dvt_AnyInst__BIN	UKB_CHIP_genes_phenome	ADD-WGR-FIRTH	0.355547	0.0137062	9.22311	0.533603	1.8086e-05	8947	8947	0	0	322802	322790	12	0	REGENIE_BETA=-1.034097;REGENIE_SE=1.661157;MAC=12.000000	BIN	Pass	Yes	Yes	Non cancer illness code self reported - deep venous thrombosis dvt	0	Medical conditions	0	Health and Medical History	ICD10-SR Combined	Other	1094	1094
ASXL1	1094_deep_venous_thrombosis_dvt_AnyInst__BIN	UKB_CHIP_genes_phenome	ADD-WGR-FIRTH	1.06215	0.820295	1.37531	0.647419	0.00299624	8947	8883	64	0	322802	320878	1924	0	REGENIE_BETA=0.060293;REGENIE_SE=0.131831;MAC=1988.000000	BIN	Pass	Yes	Yes	Non cancer illness code self reported - deep venous thrombosis dvt	0	Medical conditions	0	Health and Medical History	ICD10-SR Combined	Other	1094	1094
GNAS	1094_deep_venous_thrombosis_dvt_AnyInst__BIN	UKB_CHIP_genes_phenome	ADD-WGR-FIRTH	0.801109	0.287669	2.23095	0.671293	0.000192917	8947	8944	3	0	322802	322677	125	0	REGENIE_BETA=-0.221758;REGENIE_SE=0.522554;MAC=128.000000	BIN	Pass	Yes	Yes	Non cancer illness code self reported - deep venous thrombosis dvt	0	Medical conditions	0	Health and Medical History	ICD10-SR Combined	Other	1094	1094
TET2	1094_deep_venous_thrombosis_dvt_AnyInst__BIN	UKB_CHIP_genes_phenome	ADD-WGR-FIRTH	0.966993	0.806645	1.15922	0.716728	0.00609648	8947	8827	120	0	322802	318877	3925	0	REGENIE_BETA=-0.033564;REGENIE_SE=0.092506;MAC=4045.000000	BIN	Pass	Yes	Yes	Non cancer illness code self reported - deep venous thrombosis dvt	0	Medical conditions	0	Health and Medical History	ICD10-SR Combined	Other	1094	1094
SUZ12	1094_deep_venous_thrombosis_dvt_AnyInst__BIN	UKB_CHIP_genes_phenome	ADD-WGR-FIRTH	1.45776	0.142041	14.961	0.751059	4.06934e-05	8947	8946	1	0	322802	322776	26	0	REGENIE_BETA=0.376902;REGENIE_SE=1.188054;MAC=27.000000	BIN	Pass	Yes	Yes	Non cancer illness code self reported - deep venous thrombosis dvt	0	Medical conditions	0	Health and Medical History	ICD10-SR Combined	Other	1094	1094
RUNX1	1094_deep_venous_thrombosis_dvt_AnyInst__BIN	UKB_CHIP_genes_phenome	ADD-WGR-FIRTH	1.16327	0.136872	9.88659	0.889832	4.52149e-05	8947	8946	1	0	322802	322773	29	0	REGENIE_BETA=0.151236;REGENIE_SE=1.091828;MAC=30.000000	BIN	Pass	Yes	Yes	Non cancer illness code self reported - deep venous thrombosis dvt	0	Medical conditions	0	Health and Medical History	ICD10-SR Combined	Other	1094	1094
KRAS	1094_deep_venous_thrombosis_dvt_AnyInst__BIN	UKB_CHIP_genes_phenome	ADD-WGR-FIRTH	0.886133	0.13597	5.77503	0.899412	6.17937e-05	8947	8946	1	0	322802	322762	40	0	REGENIE_BETA=-0.120888;REGENIE_SE=0.956360;MAC=41.000000	BIN	Pass	Yes	Yes	Non cancer illness code self reported - deep venous thrombosis dvt	0	Medical conditions	0	Health and Medical History	ICD10-SR Combined	Other	1094	1094
SRSF2	1094_deep_venous_thrombosis_dvt_AnyInst__BIN	UKB_CHIP_genes_phenome	ADD-WGR-FIRTH	1.03876	0.526596	2.04907	0.912629	0.000431049	8947	8938	9	0	322802	322525	277	0	REGENIE_BETA=0.038032;REGENIE_SE=0.346616;MAC=286.000000	BIN	Pass	Yes	Yes	Non cancer illness code self reported - deep venous thrombosis dvt	0	Medical conditions	0	Health and Medical History	ICD10-SR Combined	Other	1094	1094
KRAS	1111_asthma_Phe10_J45_combined_AnyInst__BIN	UKB_CHIP_genes_phenome	ADD-WGR-FIRTH	2.67051	1.26375	5.64323	0.0100771	6.23013e-05	45413	45402	11	0	283633	283603	30	0	REGENIE_BETA=0.982270;REGENIE_SE=0.381735;MAC=41.000000	BIN	Pass	Yes	Yes	Non cancer illness code self reported - asthma/Phe10_J45	0	Medical conditions	0	Health and Medical History	ICD10-SR Combined	Other	1111	1111
CBL	1111_asthma_Phe10_J45_combined_AnyInst__BIN	UKB_CHIP_genes_phenome	ADD-WGR-FIRTH	0.406649	0.19069	0.867185	0.0198711	0.000147396	45413	45408	5	0	283633	283541	92	0	REGENIE_BETA=-0.899805;REGENIE_SE=0.386386;MAC=97.000000	BIN	Pass	Yes	Yes	Non cancer illness code self reported - asthma/Phe10_J45	0	Medical conditions	0	Health and Medical History	ICD10-SR Combined	Other	1111	1111
IDH2	1111_asthma_Phe10_J45_combined_AnyInst__BIN	UKB_CHIP_genes_phenome	ADD-WGR-FIRTH	0.56025	0.28666	1.09496	0.0901454	0.000129161	45413	45408	5	0	283633	283553	80	0	REGENIE_BETA=-0.579372;REGENIE_SE=0.341887;MAC=85.000000	BIN	Pass	Yes	Yes	Non cancer illness code self reported - asthma/Phe10_J45	0	Medical conditions	0	Health and Medical History	ICD10-SR Combined	Other	1111	1111
NRAS	1111_asthma_Phe10_J45_combined_AnyInst__BIN	UKB_CHIP_genes_phenome	ADD-WGR-FIRTH	2.57713	0.717346	9.25853	0.146822	3.19104e-05	45413	45408	5	0	283633	283617	16	0	REGENIE_BETA=0.946675;REGENIE_SE=0.652497;MAC=21.000000	BIN	Pass	Yes	Yes	Non cancer illness code self reported - asthma/Phe10_J45	0	Medical conditions	0	Health and Medical History	ICD10-SR Combined	Other	1111	1111
PRPF8	1111_asthma_Phe10_J45_combined_AnyInst__BIN	UKB_CHIP_genes_phenome	ADD-WGR-FIRTH	1.70962	0.727014	4.0203	0.218993	7.59772e-05	45413	45404	9	0	283633	283592	41	0	REGENIE_BETA=0.536274;REGENIE_SE=0.436275;MAC=50.000000	BIN	Pass	Yes	Yes	Non cancer illness code self reported - asthma/Phe10_J45	0	Medical conditions	0	Health and Medical History	ICD10-SR Combined	Other	1111	1111
JAK2	1111_asthma_Phe10_J45_combined_AnyInst__BIN	UKB_CHIP_genes_phenome	ADD-WGR-FIRTH	0.799632	0.545069	1.17308	0.252809	0.000361652	45413	45388	25	0	283633	283420	213	0	REGENIE_BETA=-0.223604;REGENIE_SE=0.195534;MAC=238.000000	BIN	Pass	Yes	Yes	Non cancer illness code self reported - asthma/Phe10_J45	0	Medical conditions	0	Health and Medical History	ICD10-SR Combined	Other	1111	1111
GNB1	1111_asthma_Phe10_J45_combined_AnyInst__BIN	UKB_CHIP_genes_phenome	ADD-WGR-FIRTH	1.27674	0.783856	2.07955	0.326322	0.000220334	45413	45390	23	0	283633	283511	122	0	REGENIE_BETA=0.244310;REGENIE_SE=0.248903;MAC=145.000000	BIN	Pass	Yes	Yes	Non cancer illness code self reported - asthma/Phe10_J45	0	Medical conditions	0	Health and Medical History	ICD10-SR Combined	Other	1111	1111
MPL	1111_asthma_Phe10_J45_combined_AnyInst__BIN	UKB_CHIP_genes_phenome	ADD-WGR-FIRTH	0.509585	0.129765	2.00114	0.33406	3.03909e-05	45413	45412	1	0	283633	283614	19	0	REGENIE_BETA=-0.674158;REGENIE_SE=0.697909;MAC=20.000000	BIN	Pass	Yes	Yes	Non cancer illness code self reported - asthma/Phe10_J45	0	Medical conditions	0	Health and Medical History	ICD10-SR Combined	Other	1111	1111
BRAF	1111_asthma_Phe10_J45_combined_AnyInst__BIN	UKB_CHIP_genes_phenome	ADD-WGR-FIRTH	0.528836	0.127463	2.19411	0.38018	2.73518e-05	45413	45412	1	0	283633	283616	17	0	REGENIE_BETA=-0.637077;REGENIE_SE=0.725960;MAC=18.000000	BIN	Pass	Yes	Yes	Non cancer illness code self reported - asthma/Phe10_J45	0	Medical conditions	0	Health and Medical History	ICD10-SR Combined	Other	1111	1111
PHF6	1111_asthma_Phe10_J45_combined_AnyInst__BIN	UKB_CHIP_genes_phenome	ADD-WGR-FIRTH	0.61756	0.191246	1.99419	0.420316	3.49495e-05	45413	45411	2	0	283633	283612	21	0	REGENIE_BETA=-0.481978;REGENIE_SE=0.598082;MAC=23.000000	BIN	Pass	Yes	Yes	Non cancer illness code self reported - asthma/Phe10_J45	0	Medical conditions	0	Health and Medical History	ICD10-SR Combined	Other	1111	1111
TET2	1111_asthma_Phe10_J45_combined_AnyInst__BIN	UKB_CHIP_genes_phenome	ADD-WGR-FIRTH	0.963577	0.875938	1.05998	0.445695	0.00611009	45413	44926	487	0	283633	280099	3534	0	REGENIE_BETA=-0.037103;REGENIE_SE=0.048652;MAC=4021.000000	BIN	Pass	Yes	Yes	Non cancer illness code self reported - asthma/Phe10_J45	0	Medical conditions	0	Health and Medical History	ICD10-SR Combined	Other	1111	1111
CALR	1111_asthma_Phe10_J45_combined_AnyInst__BIN	UKB_CHIP_genes_phenome	ADD-WGR-FIRTH	0.793279	0.417632	1.50681	0.479279	0.000121564	45413	45404	9	0	283633	283562	71	0	REGENIE_BETA=-0.231581;REGENIE_SE=0.327340;MAC=80.000000	BIN	Pass	Yes	Yes	Non cancer illness code self reported - asthma/Phe10_J45	0	Medical conditions	0	Health and Medical History	ICD10-SR Combined	Other	1111	1111
DNMT3A	1111_asthma_Phe10_J45_combined_AnyInst__BIN	UKB_CHIP_genes_phenome	ADD-WGR-FIRTH	0.982523	0.933184	1.03447	0.502378	0.0210366	45413	43647	1766	0	283633	271555	12078	0	REGENIE_BETA=-0.017632;REGENIE_SE=0.026287;MAC=13844.000000	BIN	Pass	Yes	Yes	Non cancer illness code self reported - asthma/Phe10_J45	0	Medical conditions	0	Health and Medical History	ICD10-SR Combined	Other	1111	1111
GNAS	1111_asthma_Phe10_J45_combined_AnyInst__BIN	UKB_CHIP_genes_phenome	ADD-WGR-FIRTH	1.18049	0.692714	2.01172	0.541813	0.000192982	45413	45395	18	0	283633	283524	109	0	REGENIE_BETA=0.165926;REGENIE_SE=0.271977;MAC=127.000000	BIN	Pass	Yes	Yes	Non cancer illness code self reported - asthma/Phe10_J45	0	Medical conditions	0	Health and Medical History	ICD10-SR Combined	Other	1111	1111
ETNK1	1111_asthma_Phe10_J45_combined_AnyInst__BIN	UKB_CHIP_genes_phenome	ADD-WGR-FIRTH	1.6491	0.278885	9.75138	0.581171	1.82345e-05	45413	45411	2	0	283633	283623	10	0	REGENIE_BETA=0.500227;REGENIE_SE=0.906742;MAC=12.000000	BIN	Pass	Yes	Yes	Non cancer illness code self reported - asthma/Phe10_J45	0	Medical conditions	0	Health and Medical History	ICD10-SR Combined	Other	1111	1111
TP53	1111_asthma_Phe10_J45_combined_AnyInst__BIN	UKB_CHIP_genes_phenome	ADD-WGR-FIRTH	1.07824	0.795362	1.46173	0.627528	0.000586544	45413	45361	52	0	283633	283299	334	0	REGENIE_BETA=0.075330;REGENIE_SE=0.155252;MAC=386.000000	BIN	Pass	Yes	Yes	Non cancer illness code self reported - asthma/Phe10_J45	0	Medical conditions	0	Health and Medical History	ICD10-SR Combined	Other	1111	1111
SUZ12	1111_asthma_Phe10_J45_combined_AnyInst__BIN	UKB_CHIP_genes_phenome	ADD-WGR-FIRTH	1.29492	0.40027	4.18923	0.666139	3.95082e-05	45413	45409	4	0	283633	283611	22	0	REGENIE_BETA=0.258451;REGENIE_SE=0.599024;MAC=26.000000	BIN	Pass	Yes	Yes	Non cancer illness code self reported - asthma/Phe10_J45	0	Medical conditions	0	Health and Medical History	ICD10-SR Combined	Other	1111	1111
SRSF2	1111_asthma_Phe10_J45_combined_AnyInst__BIN	UKB_CHIP_genes_phenome	ADD-WGR-FIRTH	1.07807	0.749838	1.54997	0.684901	0.00043307	45413	45377	36	0	283633	283384	249	0	REGENIE_BETA=0.075168;REGENIE_SE=0.185241;MAC=285.000000	BIN	Pass	Yes	Yes	Non cancer illness code self reported - asthma/Phe10_J45	0	Medical conditions	0	Health and Medical History	ICD10-SR Combined	Other	1111	1111
RUNX1	1111_asthma_Phe10_J45_combined_AnyInst__BIN	UKB_CHIP_genes_phenome	ADD-WGR-FIRTH	1.19294	0.384315	3.70296	0.760164	4.40668e-05	45413	45409	4	0	283633	283608	25	0	REGENIE_BETA=0.176420;REGENIE_SE=0.577926;MAC=29.000000	BIN	Pass	Yes	Yes	Non cancer illness code self reported - asthma/Phe10_J45	0	Medical conditions	0	Health and Medical History	ICD10-SR Combined	Other	1111	1111
ASXL1	1111_asthma_Phe10_J45_combined_AnyInst__BIN	UKB_CHIP_genes_phenome	ADD-WGR-FIRTH	1.00814	0.879167	1.15603	0.90759	0.00299654	45413	45170	243	0	283633	281904	1729	0	REGENIE_BETA=0.008107;REGENIE_SE=0.069842;MAC=1972.000000	BIN	Pass	Yes	Yes	Non cancer illness code self reported - asthma/Phe10_J45	0	Medical conditions	0	Health and Medical History	ICD10-SR Combined	Other	1111	1111
SF3B1	1111_asthma_Phe10_J45_combined_AnyInst__BIN	UKB_CHIP_genes_phenome	ADD-WGR-FIRTH	1.02419	0.662018	1.58449	0.914517	0.00029935	45413	45389	24	0	283633	283460	173	0	REGENIE_BETA=0.023898;REGENIE_SE=0.222637;MAC=197.000000	BIN	Pass	Yes	Yes	Non cancer illness code self reported - asthma/Phe10_J45	0	Medical conditions	0	Health and Medical History	ICD10-SR Combined	Other	1111	1111
PPM1D	1111_asthma_Phe10_J45_combined_AnyInst__BIN	UKB_CHIP_genes_phenome	ADD-WGR-FIRTH	1.00871	0.795741	1.27867	0.942883	0.00101202	45413	45333	80	0	283633	283047	586	0	REGENIE_BETA=0.008669;REGENIE_SE=0.120998;MAC=666.000000	BIN	Pass	Yes	Yes	Non cancer illness code self reported - asthma/Phe10_J45	0	Medical conditions	0	Health and Medical History	ICD10-SR Combined	Other	1111	1111
JAK2	1113_emphysema_chronic_bronchitis_AnyInst__BIN	UKB_CHIP_genes_phenome	ADD-WGR-FIRTH	2.93284	1.54155	5.5798	0.00104252	0.000360212	6252	6239	13	0	325497	325271	226	0	REGENIE_BETA=1.075970;REGENIE_SE=0.328160;MAC=239.000000	BIN	Pass	Yes	Yes	Non cancer illness code self reported - emphysema chronic bronchitis	0	Medical conditions	0	Health and Medical History	ICD10-SR Combined	Other	1113	1113
ASXL1	1113_emphysema_chronic_bronchitis_AnyInst__BIN	UKB_CHIP_genes_phenome	ADD-WGR-FIRTH	1.44118	1.11336	1.86553	0.00551232	0.00299624	6252	6184	68	0	325497	323577	1920	0	REGENIE_BETA=0.365463;REGENIE_SE=0.131677;MAC=1988.000000	BIN	Pass	Yes	Yes	Non cancer illness code self reported - emphysema chronic bronchitis	0	Medical conditions	0	Health and Medical History	ICD10-SR Combined	Other	1113	1113
GNB1	1113_emphysema_chronic_bronchitis_AnyInst__BIN	UKB_CHIP_genes_phenome	ADD-WGR-FIRTH	3.01355	1.33472	6.80402	0.00793498	0.000220046	6252	6244	8	0	325497	325359	138	0	REGENIE_BETA=1.103119;REGENIE_SE=0.415515;MAC=146.000000	BIN	Pass	Yes	Yes	Non cancer illness code self reported - emphysema chronic bronchitis	0	Medical conditions	0	Health and Medical History	ICD10-SR Combined	Other	1113	1113
SF3B1	1113_emphysema_chronic_bronchitis_AnyInst__BIN	UKB_CHIP_genes_phenome	ADD-WGR-FIRTH	2.38559	1.21182	4.69627	0.0118721	0.000304447	6252	6241	11	0	325497	325306	191	0	REGENIE_BETA=0.869448;REGENIE_SE=0.345578;MAC=202.000000	BIN	Pass	Yes	Yes	Non cancer illness code self reported - emphysema chronic bronchitis	0	Medical conditions	0	Health and Medical History	ICD10-SR Combined	Other	1113	1113
NRAS	1113_emphysema_chronic_bronchitis_AnyInst__BIN	UKB_CHIP_genes_phenome	ADD-WGR-FIRTH	6.41614	1.21286	33.942	0.0287411	3.16504e-05	6252	6250	2	0	325497	325478	19	0	REGENIE_BETA=1.858817;REGENIE_SE=0.849932;MAC=21.000000	BIN	Pass	Yes	Yes	Non cancer illness code self reported - emphysema chronic bronchitis	0	Medical conditions	0	Health and Medical History	ICD10-SR Combined	Other	1113	1113
PPM1D	1113_emphysema_chronic_bronchitis_AnyInst__BIN	UKB_CHIP_genes_phenome	ADD-WGR-FIRTH	1.54201	0.938865	2.53262	0.0871236	0.00100679	6252	6229	23	0	325497	324852	645	0	REGENIE_BETA=0.433085;REGENIE_SE=0.253152;MAC=668.000000	BIN	Pass	Yes	Yes	Non cancer illness code self reported - emphysema chronic bronchitis	0	Medical conditions	0	Health and Medical History	ICD10-SR Combined	Other	1113	1113
SRSF2	1113_emphysema_chronic_bronchitis_AnyInst__BIN	UKB_CHIP_genes_phenome	ADD-WGR-FIRTH	1.75528	0.85651	3.59718	0.124325	0.000431049	6252	6240	12	0	325497	325223	274	0	REGENIE_BETA=0.562630;REGENIE_SE=0.366088;MAC=286.000000	BIN	Pass	Yes	Yes	Non cancer illness code self reported - emphysema chronic bronchitis	0	Medical conditions	0	Health and Medical History	ICD10-SR Combined	Other	1113	1113
PRPF8	1113_emphysema_chronic_bronchitis_AnyInst__BIN	UKB_CHIP_genes_phenome	ADD-WGR-FIRTH	3.59268	0.640941	20.1381	0.145896	7.53582e-05	6252	6249	3	0	325497	325450	47	0	REGENIE_BETA=1.278897;REGENIE_SE=0.879462;MAC=50.000000	BIN	Pass	Yes	Yes	Non cancer illness code self reported - emphysema chronic bronchitis	0	Medical conditions	0	Health and Medical History	ICD10-SR Combined	Other	1113	1113
GNAS	1113_emphysema_chronic_bronchitis_AnyInst__BIN	UKB_CHIP_genes_phenome	ADD-WGR-FIRTH	0.498167	0.158234	1.56838	0.233712	0.000192917	6252	6251	1	0	325497	325370	127	0	REGENIE_BETA=-0.696819;REGENIE_SE=0.585144;MAC=128.000000	BIN	Pass	Yes	Yes	Non cancer illness code self reported - emphysema chronic bronchitis	0	Medical conditions	0	Health and Medical History	ICD10-SR Combined	Other	1113	1113
TP53	1113_emphysema_chronic_bronchitis_AnyInst__BIN	UKB_CHIP_genes_phenome	ADD-WGR-FIRTH	1.44187	0.73747	2.8191	0.284734	0.000587794	6252	6240	12	0	325497	325119	378	0	REGENIE_BETA=0.365944;REGENIE_SE=0.342085;MAC=390.000000	BIN	Pass	Yes	Yes	Non cancer illness code self reported - emphysema chronic bronchitis	0	Medical conditions	0	Health and Medical History	ICD10-SR Combined	Other	1113	1113
RUNX1	1113_emphysema_chronic_bronchitis_AnyInst__BIN	UKB_CHIP_genes_phenome	ADD-WGR-FIRTH	0.35289	0.0355045	3.50749	0.374025	4.52149e-05	6252	6252	0	0	325497	325467	30	0	REGENIE_BETA=-1.041598;REGENIE_SE=1.171704;MAC=30.000000	BIN	Pass	Yes	Yes	Non cancer illness code self reported - emphysema chronic bronchitis	0	Medical conditions	0	Health and Medical History	ICD10-SR Combined	Other	1113	1113
KRAS	1113_emphysema_chronic_bronchitis_AnyInst__BIN	UKB_CHIP_genes_phenome	ADD-WGR-FIRTH	0.356722	0.0366622	3.4709	0.374556	6.17937e-05	6252	6252	0	0	325497	325456	41	0	REGENIE_BETA=-1.030798;REGENIE_SE=1.160844;MAC=41.000000	BIN	Pass	Yes	Yes	Non cancer illness code self reported - emphysema chronic bronchitis	0	Medical conditions	0	Health and Medical History	ICD10-SR Combined	Other	1113	1113
PHF6	1113_emphysema_chronic_bronchitis_AnyInst__BIN	UKB_CHIP_genes_phenome	ADD-WGR-FIRTH	3.57997	0.181091	70.7719	0.402226	3.46648e-05	6252	6251	1	0	325497	325475	22	0	REGENIE_BETA=1.275354;REGENIE_SE=1.522532;MAC=23.000000	BIN	Pass	Yes	Yes	Non cancer illness code self reported - emphysema chronic bronchitis	0	Medical conditions	0	Health and Medical History	ICD10-SR Combined	Other	1113	1113
CBL	1113_emphysema_chronic_bronchitis_AnyInst__BIN	UKB_CHIP_genes_phenome	ADD-WGR-FIRTH	0.569971	0.147591	2.20113	0.414795	0.000149209	6252	6251	1	0	325497	325399	98	0	REGENIE_BETA=-0.562170;REGENIE_SE=0.689370;MAC=99.000000	BIN	Pass	Yes	Yes	Non cancer illness code self reported - emphysema chronic bronchitis	0	Medical conditions	0	Health and Medical History	ICD10-SR Combined	Other	1113	1113
IDH2	1113_emphysema_chronic_bronchitis_AnyInst__BIN	UKB_CHIP_genes_phenome	ADD-WGR-FIRTH	0.571014	0.144745	2.25263	0.423586	0.000129616	6252	6251	1	0	325497	325412	85	0	REGENIE_BETA=-0.560341;REGENIE_SE=0.700238;MAC=86.000000	BIN	Pass	Yes	Yes	Non cancer illness code self reported - emphysema chronic bronchitis	0	Medical conditions	0	Health and Medical History	ICD10-SR Combined	Other	1113	1113
MPL	1113_emphysema_chronic_bronchitis_AnyInst__BIN	UKB_CHIP_genes_phenome	ADD-WGR-FIRTH	0.354965	0.0218318	5.77141	0.466643	3.01433e-05	6252	6252	0	0	325497	325477	20	0	REGENIE_BETA=-1.035736;REGENIE_SE=1.422808;MAC=20.000000	BIN	Pass	Yes	Yes	Non cancer illness code self reported - emphysema chronic bronchitis	0	Medical conditions	0	Health and Medical History	ICD10-SR Combined	Other	1113	1113
SUZ12	1113_emphysema_chronic_bronchitis_AnyInst__BIN	UKB_CHIP_genes_phenome	ADD-WGR-FIRTH	2.80126	0.168196	46.6542	0.472892	4.06934e-05	6252	6251	1	0	325497	325471	26	0	REGENIE_BETA=1.030070;REGENIE_SE=1.435074;MAC=27.000000	BIN	Pass	Yes	Yes	Non cancer illness code self reported - emphysema chronic bronchitis	0	Medical conditions	0	Health and Medical History	ICD10-SR Combined	Other	1113	1113
BRAF	1113_emphysema_chronic_bronchitis_AnyInst__BIN	UKB_CHIP_genes_phenome	ADD-WGR-FIRTH	0.355996	0.0188708	6.71584	0.490712	2.71289e-05	6252	6252	0	0	325497	325479	18	0	REGENIE_BETA=-1.032835;REGENIE_SE=1.498652;MAC=18.000000	BIN	Pass	Yes	Yes	Non cancer illness code self reported - emphysema chronic bronchitis	0	Medical conditions	0	Health and Medical History	ICD10-SR Combined	Other	1113	1113
ETNK1	1113_emphysema_chronic_bronchitis_AnyInst__BIN	UKB_CHIP_genes_phenome	ADD-WGR-FIRTH	0.355434	0.00876693	14.4103	0.583966	1.8086e-05	6252	6252	0	0	325497	325485	12	0	REGENIE_BETA=-1.034414;REGENIE_SE=1.888991;MAC=12.000000	BIN	Pass	Yes	Yes	Non cancer illness code self reported - emphysema chronic bronchitis	0	Medical conditions	0	Health and Medical History	ICD10-SR Combined	Other	1113	1113
TET2	1113_emphysema_chronic_bronchitis_AnyInst__BIN	UKB_CHIP_genes_phenome	ADD-WGR-FIRTH	0.971329	0.787042	1.19877	0.786384	0.00609648	6252	6163	89	0	325497	321541	3956	0	REGENIE_BETA=-0.029090;REGENIE_SE=0.107341;MAC=4045.000000	BIN	Pass	Yes	Yes	Non cancer illness code self reported - emphysema chronic bronchitis	0	Medical conditions	0	Health and Medical History	ICD10-SR Combined	Other	1113	1113
DNMT3A	1113_emphysema_chronic_bronchitis_AnyInst__BIN	UKB_CHIP_genes_phenome	ADD-WGR-FIRTH	0.986604	0.876157	1.11097	0.823814	0.0210129	6252	5958	294	0	325497	311849	13648	0	REGENIE_BETA=-0.013486;REGENIE_SE=0.060574;MAC=13942.000000	BIN	Pass	Yes	Yes	Non cancer illness code self reported - emphysema chronic bronchitis	0	Medical conditions	0	Health and Medical History	ICD10-SR Combined	Other	1113	1113
CALR	1113_emphysema_chronic_bronchitis_AnyInst__BIN	UKB_CHIP_genes_phenome	ADD-WGR-FIRTH	1.05859	0.248436	4.51066	0.938634	0.00012208	6252	6250	2	0	325497	325418	79	0	REGENIE_BETA=0.056936;REGENIE_SE=0.739558;MAC=81.000000	BIN	Pass	Yes	Yes	Non cancer illness code self reported - emphysema chronic bronchitis	0	Medical conditions	0	Health and Medical History	ICD10-SR Combined	Other	1113	1113
NRAS	1114_bronchiectasis_AnyInst__BIN	UKB_CHIP_genes_phenome	ADD-WGR-FIRTH	19.6423	1.77776	217.026	0.015125	3.16504e-05	1129	1128	1	0	330620	330600	20	0	REGENIE_BETA=2.977685;REGENIE_SE=1.225701;MAC=21.000000	BIN	Pass	Yes	Yes	Non cancer illness code self reported - bronchiectasis	0	Medical conditions	0	Health and Medical History	ICD10-SR Combined	Other	1114	1114
GNAS	1114_bronchiectasis_AnyInst__BIN	UKB_CHIP_genes_phenome	ADD-WGR-FIRTH	13.2783	0.95832	183.982	0.0538276	0.000192917	1129	1127	2	0	330620	330494	126	0	REGENIE_BETA=2.586132;REGENIE_SE=1.341201;MAC=128.000000	BIN	Pass	Yes	Yes	Non cancer illness code self reported - bronchiectasis	0	Medical conditions	0	Health and Medical History	ICD10-SR Combined	Other	1114	1114
DNMT3A	1114_bronchiectasis_AnyInst__BIN	UKB_CHIP_genes_phenome	ADD-WGR-FIRTH	0.846745	0.650334	1.10247	0.216663	0.0210129	1129	1079	50	0	330620	316728	13892	0	REGENIE_BETA=-0.166356;REGENIE_SE=0.134652;MAC=13942.000000	BIN	Pass	Yes	Yes	Non cancer illness code self reported - bronchiectasis	0	Medical conditions	0	Health and Medical History	ICD10-SR Combined	Other	1114	1114
SF3B1	1114_bronchiectasis_AnyInst__BIN	UKB_CHIP_genes_phenome	ADD-WGR-FIRTH	2.80106	0.385858	20.3337	0.308488	0.000304447	1129	1127	2	0	330620	330420	200	0	REGENIE_BETA=1.029996;REGENIE_SE=1.011388;MAC=202.000000	BIN	Pass	Yes	Yes	Non cancer illness code self reported - bronchiectasis	0	Medical conditions	0	Health and Medical History	ICD10-SR Combined	Other	1114	1114
GNB1	1114_bronchiectasis_AnyInst__BIN	UKB_CHIP_genes_phenome	ADD-WGR-FIRTH	0.363505	0.0355252	3.7195	0.393727	0.000220046	1129	1129	0	0	330620	330474	146	0	REGENIE_BETA=-1.011963;REGENIE_SE=1.186528;MAC=146.000000	BIN	Pass	Yes	Yes	Non cancer illness code self reported - bronchiectasis	0	Medical conditions	0	Health and Medical History	ICD10-SR Combined	Other	1114	1114
ASXL1	1114_bronchiectasis_AnyInst__BIN	UKB_CHIP_genes_phenome	ADD-WGR-FIRTH	0.762685	0.381495	1.52476	0.443393	0.00299624	1129	1123	6	0	330620	328638	1982	0	REGENIE_BETA=-0.270910;REGENIE_SE=0.353449;MAC=1988.000000	BIN	Pass	Yes	Yes	Non cancer illness code self reported - bronchiectasis	0	Medical conditions	0	Health and Medical History	ICD10-SR Combined	Other	1114	1114
CBL	1114_bronchiectasis_AnyInst__BIN	UKB_CHIP_genes_phenome	ADD-WGR-FIRTH	0.363621	0.0207078	6.38503	0.488983	0.000149209	1129	1129	0	0	330620	330521	99	0	REGENIE_BETA=-1.011644;REGENIE_SE=1.462067;MAC=99.000000	BIN	Pass	Yes	Yes	Non cancer illness code self reported - bronchiectasis	0	Medical conditions	0	Health and Medical History	ICD10-SR Combined	Other	1114	1114
IDH2	1114_bronchiectasis_AnyInst__BIN	UKB_CHIP_genes_phenome	ADD-WGR-FIRTH	0.365075	0.0129183	10.3172	0.554489	0.000129616	1129	1129	0	0	330620	330534	86	0	REGENIE_BETA=-1.007652;REGENIE_SE=1.704858;MAC=86.000000	BIN	Pass	Yes	Yes	Non cancer illness code self reported - bronchiectasis	0	Medical conditions	0	Health and Medical History	ICD10-SR Combined	Other	1114	1114
CALR	1114_bronchiectasis_AnyInst__BIN	UKB_CHIP_genes_phenome	ADD-WGR-FIRTH	0.364486	0.00831362	15.9798	0.600813	0.00012208	1129	1129	0	0	330620	330539	81	0	REGENIE_BETA=-1.009267;REGENIE_SE=1.928909;MAC=81.000000	BIN	Pass	Yes	Yes	Non cancer illness code self reported - bronchiectasis	0	Medical conditions	0	Health and Medical History	ICD10-SR Combined	Other	1114	1114
PRPF8	1114_bronchiectasis_AnyInst__BIN	UKB_CHIP_genes_phenome	ADD-WGR-FIRTH	0.363625	0.00682491	19.3736	0.617963	7.53582e-05	1129	1129	0	0	330620	330570	50	0	REGENIE_BETA=-1.011632;REGENIE_SE=2.028376;MAC=50.000000	BIN	Pass	Yes	Yes	Non cancer illness code self reported - bronchiectasis	0	Medical conditions	0	Health and Medical History	ICD10-SR Combined	Other	1114	1114
PPM1D	1114_bronchiectasis_AnyInst__BIN	UKB_CHIP_genes_phenome	ADD-WGR-FIRTH	0.745257	0.229841	2.41648	0.624209	0.00100679	1129	1127	2	0	330620	329954	666	0	REGENIE_BETA=-0.294027;REGENIE_SE=0.600184;MAC=668.000000	BIN	Pass	Yes	Yes	Non cancer illness code self reported - bronchiectasis	0	Medical conditions	0	Health and Medical History	ICD10-SR Combined	Other	1114	1114
TP53	1114_bronchiectasis_AnyInst__BIN	UKB_CHIP_genes_phenome	ADD-WGR-FIRTH	0.707438	0.143161	3.49585	0.671139	0.000587794	1129	1128	1	0	330620	330231	389	0	REGENIE_BETA=-0.346105;REGENIE_SE=0.815159;MAC=390.000000	BIN	Pass	Yes	Yes	Non cancer illness code self reported - bronchiectasis	0	Medical conditions	0	Health and Medical History	ICD10-SR Combined	Other	1114	1114
KRAS	1114_bronchiectasis_AnyInst__BIN	UKB_CHIP_genes_phenome	ADD-WGR-FIRTH	0.365362	0.00244672	54.5585	0.693433	6.17937e-05	1129	1129	0	0	330620	330579	41	0	REGENIE_BETA=-1.006866;REGENIE_SE=2.554200;MAC=41.000000	BIN	Pass	Yes	Yes	Non cancer illness code self reported - bronchiectasis	0	Medical conditions	0	Health and Medical History	ICD10-SR Combined	Other	1114	1114
RUNX1	1114_bronchiectasis_AnyInst__BIN	UKB_CHIP_genes_phenome	ADD-WGR-FIRTH	0.364723	0.00116001	114.674	0.731028	4.52149e-05	1129	1129	0	0	330620	330590	30	0	REGENIE_BETA=-1.008618;REGENIE_SE=2.934090;MAC=30.000000	BIN	Pass	Yes	Yes	Non cancer illness code self reported - bronchiectasis	0	Medical conditions	0	Health and Medical History	ICD10-SR Combined	Other	1114	1114
BRAF	1114_bronchiectasis_AnyInst__BIN	UKB_CHIP_genes_phenome	ADD-WGR-FIRTH	0.354528	0.000796022	157.898	0.738951	2.71289e-05	1129	1129	0	0	330620	330602	18	0	REGENIE_BETA=-1.036968;REGENIE_SE=3.111749;MAC=18.000000	BIN	Pass	Yes	Yes	Non cancer illness code self reported - bronchiectasis	0	Medical conditions	0	Health and Medical History	ICD10-SR Combined	Other	1114	1114
SUZ12	1114_bronchiectasis_AnyInst__BIN	UKB_CHIP_genes_phenome	ADD-WGR-FIRTH	0.364461	0.000791571	167.808	0.746995	4.06934e-05	1129	1129	0	0	330620	330593	27	0	REGENIE_BETA=-1.009336;REGENIE_SE=3.128708;MAC=27.000000	BIN	Pass	Yes	Yes	Non cancer illness code self reported - bronchiectasis	0	Medical conditions	0	Health and Medical History	ICD10-SR Combined	Other	1114	1114
MPL	1114_bronchiectasis_AnyInst__BIN	UKB_CHIP_genes_phenome	ADD-WGR-FIRTH	0.364494	0.000507157	261.961	0.763614	3.01433e-05	1129	1129	0	0	330620	330600	20	0	REGENIE_BETA=-1.009246;REGENIE_SE=3.355900;MAC=20.000000	BIN	Pass	Yes	Yes	Non cancer illness code self reported - bronchiectasis	0	Medical conditions	0	Health and Medical History	ICD10-SR Combined	Other	1114	1114
PHF6	1114_bronchiectasis_AnyInst__BIN	UKB_CHIP_genes_phenome	ADD-WGR-FIRTH	0.365202	0.00041552	320.977	0.770861	3.46648e-05	1129	1129	0	0	330620	330597	23	0	REGENIE_BETA=-1.007305;REGENIE_SE=3.458571;MAC=23.000000	BIN	Pass	Yes	Yes	Non cancer illness code self reported - bronchiectasis	0	Medical conditions	0	Health and Medical History	ICD10-SR Combined	Other	1114	1114
ETNK1	1114_bronchiectasis_AnyInst__BIN	UKB_CHIP_genes_phenome	ADD-WGR-FIRTH	0.365231	1.93532e-05	6892.59	0.84108	1.8086e-05	1129	1129	0	0	330620	330608	12	0	REGENIE_BETA=-1.007224;REGENIE_SE=5.023269;MAC=12.000000	BIN	Pass	Yes	Yes	Non cancer illness code self reported - bronchiectasis	0	Medical conditions	0	Health and Medical History	ICD10-SR Combined	Other	1114	1114
SRSF2	1114_bronchiectasis_AnyInst__BIN	UKB_CHIP_genes_phenome	ADD-WGR-FIRTH	0.948197	0.139419	6.44876	0.956631	0.000431049	1129	1128	1	0	330620	330335	285	0	REGENIE_BETA=-0.053192;REGENIE_SE=0.978120;MAC=286.000000	BIN	Pass	Yes	Yes	Non cancer illness code self reported - bronchiectasis	0	Medical conditions	0	Health and Medical History	ICD10-SR Combined	Other	1114	1114
TET2	1114_bronchiectasis_AnyInst__BIN	UKB_CHIP_genes_phenome	ADD-WGR-FIRTH	1.01051	0.622416	1.64059	0.966275	0.00609648	1129	1112	17	0	330620	326592	4028	0	REGENIE_BETA=0.010454;REGENIE_SE=0.247249;MAC=4045.000000	BIN	Pass	Yes	Yes	Non cancer illness code self reported - bronchiectasis	0	Medical conditions	0	Health and Medical History	ICD10-SR Combined	Other	1114	1114
JAK2	1114_bronchiectasis_AnyInst__BIN	UKB_CHIP_genes_phenome	ADD-WGR-FIRTH	0.992378	0.139463	7.0615	0.993903	0.000360212	1129	1128	1	0	330620	330382	238	0	REGENIE_BETA=-0.007651;REGENIE_SE=1.001196;MAC=239.000000	BIN	Pass	Yes	Yes	Non cancer illness code self reported - bronchiectasis	0	Medical conditions	0	Health and Medical History	ICD10-SR Combined	Other	1114	1114
PRPF8	1117_other_respiratory_problems_AnyInst__BIN	UKB_CHIP_genes_phenome	ADD-WGR-FIRTH	23.9962	3.63509	158.406	0.000965764	7.53582e-05	759	757	2	0	330990	330942	48	0	REGENIE_BETA=3.177897;REGENIE_SE=0.962907;MAC=50.000000	BIN	Pass	Yes	Yes	Non cancer illness code self reported - other respiratory problems	0	Medical conditions	0	Health and Medical History	ICD10-SR Combined	Other	1117	1117
PHF6	1117_other_respiratory_problems_AnyInst__BIN	UKB_CHIP_genes_phenome	ADD-WGR-FIRTH	21.183	1.86952	240.017	0.013696	3.46648e-05	759	758	1	0	330990	330968	22	0	REGENIE_BETA=3.053197;REGENIE_SE=1.238550;MAC=23.000000	BIN	Pass	Yes	Yes	Non cancer illness code self reported - other respiratory problems	0	Medical conditions	0	Health and Medical History	ICD10-SR Combined	Other	1117	1117
TET2	1117_other_respiratory_problems_AnyInst__BIN	UKB_CHIP_genes_phenome	ADD-WGR-FIRTH	1.69618	1.01332	2.83922	0.0443986	0.00609648	759	742	17	0	330990	326962	4028	0	REGENIE_BETA=0.528381;REGENIE_SE=0.262836;MAC=4045.000000	BIN	Pass	Yes	Yes	Non cancer illness code self reported - other respiratory problems	0	Medical conditions	0	Health and Medical History	ICD10-SR Combined	Other	1117	1117
SRSF2	1117_other_respiratory_problems_AnyInst__BIN	UKB_CHIP_genes_phenome	ADD-WGR-FIRTH	5.52751	0.562738	54.294	0.142447	0.000431049	759	757	2	0	330990	330706	284	0	REGENIE_BETA=1.709737;REGENIE_SE=1.165673;MAC=286.000000	BIN	Pass	Yes	Yes	Non cancer illness code self reported - other respiratory problems	0	Medical conditions	0	Health and Medical History	ICD10-SR Combined	Other	1117	1117
TP53	1117_other_respiratory_problems_AnyInst__BIN	UKB_CHIP_genes_phenome	ADD-WGR-FIRTH	2.45321	0.362146	16.6182	0.357898	0.000587794	759	757	2	0	330990	330602	388	0	REGENIE_BETA=0.897396;REGENIE_SE=0.976092;MAC=390.000000	BIN	Pass	Yes	Yes	Non cancer illness code self reported - other respiratory problems	0	Medical conditions	0	Health and Medical History	ICD10-SR Combined	Other	1117	1117
JAK2	1117_other_respiratory_problems_AnyInst__BIN	UKB_CHIP_genes_phenome	ADD-WGR-FIRTH	0.36575	0.0264101	5.06521	0.453211	0.000360212	759	759	0	0	330990	330751	239	0	REGENIE_BETA=-1.005806;REGENIE_SE=1.340944;MAC=239.000000	BIN	Pass	Yes	Yes	Non cancer illness code self reported - other respiratory problems	0	Medical conditions	0	Health and Medical History	ICD10-SR Combined	Other	1117	1117
SF3B1	1117_other_respiratory_problems_AnyInst__BIN	UKB_CHIP_genes_phenome	ADD-WGR-FIRTH	0.365272	0.0256857	5.19446	0.457149	0.000304447	759	759	0	0	330990	330788	202	0	REGENIE_BETA=-1.007114;REGENIE_SE=1.354467;MAC=202.000000	BIN	Pass	Yes	Yes	Non cancer illness code self reported - other respiratory problems	0	Medical conditions	0	Health and Medical History	ICD10-SR Combined	Other	1117	1117
ASXL1	1117_other_respiratory_problems_AnyInst__BIN	UKB_CHIP_genes_phenome	ADD-WGR-FIRTH	0.768559	0.328162	1.79997	0.54434	0.00299624	759	755	4	0	330990	329006	1984	0	REGENIE_BETA=-0.263237;REGENIE_SE=0.434197;MAC=1988.000000	BIN	Pass	Yes	Yes	Non cancer illness code self reported - other respiratory problems	0	Medical conditions	0	Health and Medical History	ICD10-SR Combined	Other	1117	1117
GNB1	1117_other_respiratory_problems_AnyInst__BIN	UKB_CHIP_genes_phenome	ADD-WGR-FIRTH	0.365599	0.0131473	10.1666	0.553134	0.000220046	759	759	0	0	330990	330844	146	0	REGENIE_BETA=-1.006218;REGENIE_SE=1.696625;MAC=146.000000	BIN	Pass	Yes	Yes	Non cancer illness code self reported - other respiratory problems	0	Medical conditions	0	Health and Medical History	ICD10-SR Combined	Other	1117	1117
GNAS	1117_other_respiratory_problems_AnyInst__BIN	UKB_CHIP_genes_phenome	ADD-WGR-FIRTH	0.365457	0.011847	11.2736	0.565055	0.000192917	759	759	0	0	330990	330862	128	0	REGENIE_BETA=-1.006608;REGENIE_SE=1.749559;MAC=128.000000	BIN	Pass	Yes	Yes	Non cancer illness code self reported - other respiratory problems	0	Medical conditions	0	Health and Medical History	ICD10-SR Combined	Other	1117	1117
IDH2	1117_other_respiratory_problems_AnyInst__BIN	UKB_CHIP_genes_phenome	ADD-WGR-FIRTH	0.359087	0.00758952	16.9896	0.60273	0.000129616	759	759	0	0	330990	330904	86	0	REGENIE_BETA=-1.024192;REGENIE_SE=1.967789;MAC=86.000000	BIN	Pass	Yes	Yes	Non cancer illness code self reported - other respiratory problems	0	Medical conditions	0	Health and Medical History	ICD10-SR Combined	Other	1117	1117
CBL	1117_other_respiratory_problems_AnyInst__BIN	UKB_CHIP_genes_phenome	ADD-WGR-FIRTH	0.366586	0.00374033	35.9287	0.667943	0.000149209	759	759	0	0	330990	330891	99	0	REGENIE_BETA=-1.003522;REGENIE_SE=2.339359;MAC=99.000000	BIN	Pass	Yes	Yes	Non cancer illness code self reported - other respiratory problems	0	Medical conditions	0	Health and Medical History	ICD10-SR Combined	Other	1117	1117
CALR	1117_other_respiratory_problems_AnyInst__BIN	UKB_CHIP_genes_phenome	ADD-WGR-FIRTH	0.366127	0.00360107	37.2248	0.670036	0.00012208	759	759	0	0	330990	330909	81	0	REGENIE_BETA=-1.004775;REGENIE_SE=2.358079;MAC=81.000000	BIN	Pass	Yes	Yes	Non cancer illness code self reported - other respiratory problems	0	Medical conditions	0	Health and Medical History	ICD10-SR Combined	Other	1117	1117
KRAS	1117_other_respiratory_problems_AnyInst__BIN	UKB_CHIP_genes_phenome	ADD-WGR-FIRTH	0.365928	0.000992315	134.941	0.73884	6.17937e-05	759	759	0	0	330990	330949	41	0	REGENIE_BETA=-1.005317;REGENIE_SE=3.015439;MAC=41.000000	BIN	Pass	Yes	Yes	Non cancer illness code self reported - other respiratory problems	0	Medical conditions	0	Health and Medical History	ICD10-SR Combined	Other	1117	1117
RUNX1	1117_other_respiratory_problems_AnyInst__BIN	UKB_CHIP_genes_phenome	ADD-WGR-FIRTH	0.36442	0.000764958	173.607	0.748319	4.52149e-05	759	759	0	0	330990	330960	30	0	REGENIE_BETA=-1.009447;REGENIE_SE=3.146100;MAC=30.000000	BIN	Pass	Yes	Yes	Non cancer illness code self reported - other respiratory problems	0	Medical conditions	0	Health and Medical History	ICD10-SR Combined	Other	1117	1117
SUZ12	1117_other_respiratory_problems_AnyInst__BIN	UKB_CHIP_genes_phenome	ADD-WGR-FIRTH	0.366117	0.000334631	400.566	0.778379	4.06934e-05	759	759	0	0	330990	330963	27	0	REGENIE_BETA=-1.004802;REGENIE_SE=3.570310;MAC=27.000000	BIN	Pass	Yes	Yes	Non cancer illness code self reported - other respiratory problems	0	Medical conditions	0	Health and Medical History	ICD10-SR Combined	Other	1117	1117
PPM1D	1117_other_respiratory_problems_AnyInst__BIN	UKB_CHIP_genes_phenome	ADD-WGR-FIRTH	1.23017	0.266857	5.67085	0.790488	0.00100679	759	757	2	0	330990	330324	666	0	REGENIE_BETA=0.207149;REGENIE_SE=0.779703;MAC=668.000000	BIN	Pass	Yes	Yes	Non cancer illness code self reported - other respiratory problems	0	Medical conditions	0	Health and Medical History	ICD10-SR Combined	Other	1117	1117
NRAS	1117_other_respiratory_problems_AnyInst__BIN	UKB_CHIP_genes_phenome	ADD-WGR-FIRTH	0.366395	6.05094e-05	2218.58	0.821225	3.16504e-05	759	759	0	0	330990	330969	21	0	REGENIE_BETA=-1.004044;REGENIE_SE=4.443279;MAC=21.000000	BIN	Pass	Yes	Yes	Non cancer illness code self reported - other respiratory problems	0	Medical conditions	0	Health and Medical History	ICD10-SR Combined	Other	1117	1117
MPL	1117_other_respiratory_problems_AnyInst__BIN	UKB_CHIP_genes_phenome	ADD-WGR-FIRTH	0.365547	2.16453e-05	6173.37	0.839428	3.01433e-05	759	759	0	0	330990	330970	20	0	REGENIE_BETA=-1.006360;REGENIE_SE=4.966601;MAC=20.000000	BIN	Pass	Yes	Yes	Non cancer illness code self reported - other respiratory problems	0	Medical conditions	0	Health and Medical History	ICD10-SR Combined	Other	1117	1117
BRAF	1117_other_respiratory_problems_AnyInst__BIN	UKB_CHIP_genes_phenome	ADD-WGR-FIRTH	0.366445	1.1089e-05	12109.5	0.850021	2.71289e-05	759	759	0	0	330990	330972	18	0	REGENIE_BETA=-1.003906;REGENIE_SE=5.309104;MAC=18.000000	BIN	Pass	Yes	Yes	Non cancer illness code self reported - other respiratory problems	0	Medical conditions	0	Health and Medical History	ICD10-SR Combined	Other	1117	1117
ETNK1	1117_other_respiratory_problems_AnyInst__BIN	UKB_CHIP_genes_phenome	ADD-WGR-FIRTH	0.366585	7.91035e-06	16988.4	0.854743	1.8086e-05	759	759	0	0	330990	330978	12	0	REGENIE_BETA=-1.003526;REGENIE_SE=5.481637;MAC=12.000000	BIN	Pass	Yes	Yes	Non cancer illness code self reported - other respiratory problems	0	Medical conditions	0	Health and Medical History	ICD10-SR Combined	Other	1117	1117
DNMT3A	1117_other_respiratory_problems_AnyInst__BIN	UKB_CHIP_genes_phenome	ADD-WGR-FIRTH	0.976458	0.689934	1.38197	0.893059	0.0210129	759	726	33	0	330990	317081	13909	0	REGENIE_BETA=-0.023824;REGENIE_SE=0.177216;MAC=13942.000000	BIN	Pass	Yes	Yes	Non cancer illness code self reported - other respiratory problems	0	Medical conditions	0	Health and Medical History	ICD10-SR Combined	Other	1117	1117
BRAF	1125_pleurisy_Phe10_R091_combined_AnyInst__BIN	UKB_CHIP_genes_phenome	ADD-WGR-FIRTH	16.8058	1.55936	181.121	0.0200065	2.73517e-05	1542	1541	1	0	327505	327488	17	0	REGENIE_BETA=2.821722;REGENIE_SE=1.213004;MAC=18.000000	BIN	Pass	Yes	Yes	Non cancer illness code self reported - pleurisy/Phe10_R091	0	Medical conditions	0	Health and Medical History	ICD10-SR Combined	Other	1125	1125
GNAS	1125_pleurisy_Phe10_R091_combined_AnyInst__BIN	UKB_CHIP_genes_phenome	ADD-WGR-FIRTH	13.6841	0.977467	191.571	0.0520116	0.000192982	1542	1540	2	0	327505	327380	125	0	REGENIE_BETA=2.616234;REGENIE_SE=1.346466;MAC=127.000000	BIN	Pass	Yes	Yes	Non cancer illness code self reported - pleurisy/Phe10_R091	0	Medical conditions	0	Health and Medical History	ICD10-SR Combined	Other	1125	1125
PRPF8	1125_pleurisy_Phe10_R091_combined_AnyInst__BIN	UKB_CHIP_genes_phenome	ADD-WGR-FIRTH	11.743	0.304413	452.998	0.186248	7.5977e-05	1542	1541	1	0	327505	327456	49	0	REGENIE_BETA=2.463259;REGENIE_SE=1.863621;MAC=50.000000	BIN	Pass	Yes	Yes	Non cancer illness code self reported - pleurisy/Phe10_R091	0	Medical conditions	0	Health and Medical History	ICD10-SR Combined	Other	1125	1125
JAK2	1125_pleurisy_Phe10_R091_combined_AnyInst__BIN	UKB_CHIP_genes_phenome	ADD-WGR-FIRTH	0.36365	0.0585561	2.25836	0.277631	0.00036165	1542	1542	0	0	327505	327267	238	0	REGENIE_BETA=-1.011564;REGENIE_SE=0.931755;MAC=238.000000	BIN	Pass	Yes	Yes	Non cancer illness code self reported - pleurisy/Phe10_R091	0	Medical conditions	0	Health and Medical History	ICD10-SR Combined	Other	1125	1125
IDH2	1125_pleurisy_Phe10_R091_combined_AnyInst__BIN	UKB_CHIP_genes_phenome	ADD-WGR-FIRTH	4.41555	0.200035	97.4684	0.346874	0.000129161	1542	1541	1	0	327505	327421	84	0	REGENIE_BETA=1.485132;REGENIE_SE=1.578802;MAC=85.000000	BIN	Pass	Yes	Yes	Non cancer illness code self reported - pleurisy/Phe10_R091	0	Medical conditions	0	Health and Medical History	ICD10-SR Combined	Other	1125	1125
SF3B1	1125_pleurisy_Phe10_R091_combined_AnyInst__BIN	UKB_CHIP_genes_phenome	ADD-WGR-FIRTH	2.25932	0.346636	14.7259	0.394101	0.000299349	1542	1540	2	0	327505	327310	195	0	REGENIE_BETA=0.815063;REGENIE_SE=0.956418;MAC=197.000000	BIN	Pass	Yes	Yes	Non cancer illness code self reported - pleurisy/Phe10_R091	0	Medical conditions	0	Health and Medical History	ICD10-SR Combined	Other	1125	1125
CBL	1125_pleurisy_Phe10_R091_combined_AnyInst__BIN	UKB_CHIP_genes_phenome	ADD-WGR-FIRTH	3.25435	0.179065	59.1451	0.425162	0.000147395	1542	1541	1	0	327505	327409	96	0	REGENIE_BETA=1.179992;REGENIE_SE=1.479619;MAC=97.000000	BIN	Pass	Yes	Yes	Non cancer illness code self reported - pleurisy/Phe10_R091	0	Medical conditions	0	Health and Medical History	ICD10-SR Combined	Other	1125	1125
CALR	1125_pleurisy_Phe10_R091_combined_AnyInst__BIN	UKB_CHIP_genes_phenome	ADD-WGR-FIRTH	0.363949	0.0171941	7.70376	0.516343	0.000121563	1542	1542	0	0	327505	327425	80	0	REGENIE_BETA=-1.010741;REGENIE_SE=1.557400;MAC=80.000000	BIN	Pass	Yes	Yes	Non cancer illness code self reported - pleurisy/Phe10_R091	0	Medical conditions	0	Health and Medical History	ICD10-SR Combined	Other	1125	1125
DNMT3A	1125_pleurisy_Phe10_R091_combined_AnyInst__BIN	UKB_CHIP_genes_phenome	ADD-WGR-FIRTH	0.934489	0.728934	1.19801	0.59294	0.0210365	1542	1480	62	0	327505	313723	13782	0	REGENIE_BETA=-0.067756;REGENIE_SE=0.126745;MAC=13844.000000	BIN	Pass	Yes	Yes	Non cancer illness code self reported - pleurisy/Phe10_R091	0	Medical conditions	0	Health and Medical History	ICD10-SR Combined	Other	1125	1125
GNB1	1125_pleurisy_Phe10_R091_combined_AnyInst__BIN	UKB_CHIP_genes_phenome	ADD-WGR-FIRTH	1.78495	0.151031	21.0953	0.645648	0.000220333	1542	1541	1	0	327505	327361	144	0	REGENIE_BETA=0.579393;REGENIE_SE=1.260054;MAC=145.000000	BIN	Pass	Yes	Yes	Non cancer illness code self reported - pleurisy/Phe10_R091	0	Medical conditions	0	Health and Medical History	ICD10-SR Combined	Other	1125	1125
KRAS	1125_pleurisy_Phe10_R091_combined_AnyInst__BIN	UKB_CHIP_genes_phenome	ADD-WGR-FIRTH	0.365592	0.00216377	61.7706	0.700632	6.23011e-05	1542	1542	0	0	327505	327464	41	0	REGENIE_BETA=-1.006237;REGENIE_SE=2.617224;MAC=41.000000	BIN	Pass	Yes	Yes	Non cancer illness code self reported - pleurisy/Phe10_R091	0	Medical conditions	0	Health and Medical History	ICD10-SR Combined	Other	1125	1125
SUZ12	1125_pleurisy_Phe10_R091_combined_AnyInst__BIN	UKB_CHIP_genes_phenome	ADD-WGR-FIRTH	0.362861	0.00181556	72.5218	0.707622	3.9508e-05	1542	1542	0	0	327505	327479	26	0	REGENIE_BETA=-1.013736;REGENIE_SE=2.702919;MAC=26.000000	BIN	Pass	Yes	Yes	Non cancer illness code self reported - pleurisy/Phe10_R091	0	Medical conditions	0	Health and Medical History	ICD10-SR Combined	Other	1125	1125
ASXL1	1125_pleurisy_Phe10_R091_combined_AnyInst__BIN	UKB_CHIP_genes_phenome	ADD-WGR-FIRTH	1.12828	0.600104	2.12131	0.7079	0.00299653	1542	1531	11	0	327505	325544	1961	0	REGENIE_BETA=0.120691;REGENIE_SE=0.322120;MAC=1972.000000	BIN	Pass	Yes	Yes	Non cancer illness code self reported - pleurisy/Phe10_R091	0	Medical conditions	0	Health and Medical History	ICD10-SR Combined	Other	1125	1125
SRSF2	1125_pleurisy_Phe10_R091_combined_AnyInst__BIN	UKB_CHIP_genes_phenome	ADD-WGR-FIRTH	0.769027	0.141007	4.19413	0.761548	0.000433069	1542	1541	1	0	327505	327221	284	0	REGENIE_BETA=-0.262629;REGENIE_SE=0.865483;MAC=285.000000	BIN	Pass	Yes	Yes	Non cancer illness code self reported - pleurisy/Phe10_R091	0	Medical conditions	0	Health and Medical History	ICD10-SR Combined	Other	1125	1125
NRAS	1125_pleurisy_Phe10_R091_combined_AnyInst__BIN	UKB_CHIP_genes_phenome	ADD-WGR-FIRTH	0.365226	0.000524258	254.436	0.762981	3.19103e-05	1542	1542	0	0	327505	327484	21	0	REGENIE_BETA=-1.007239;REGENIE_SE=3.340004;MAC=21.000000	BIN	Pass	Yes	Yes	Non cancer illness code self reported - pleurisy/Phe10_R091	0	Medical conditions	0	Health and Medical History	ICD10-SR Combined	Other	1125	1125
RUNX1	1125_pleurisy_Phe10_R091_combined_AnyInst__BIN	UKB_CHIP_genes_phenome	ADD-WGR-FIRTH	0.366183	0.000494425	271.203	0.765704	4.40667e-05	1542	1542	0	0	327505	327476	29	0	REGENIE_BETA=-1.004623;REGENIE_SE=3.371231;MAC=29.000000	BIN	Pass	Yes	Yes	Non cancer illness code self reported - pleurisy/Phe10_R091	0	Medical conditions	0	Health and Medical History	ICD10-SR Combined	Other	1125	1125
PHF6	1125_pleurisy_Phe10_R091_combined_AnyInst__BIN	UKB_CHIP_genes_phenome	ADD-WGR-FIRTH	0.365919	0.0003113	430.121	0.780454	3.49494e-05	1542	1542	0	0	327505	327482	23	0	REGENIE_BETA=-1.005344;REGENIE_SE=3.606908;MAC=23.000000	BIN	Pass	Yes	Yes	Non cancer illness code self reported - pleurisy/Phe10_R091	0	Medical conditions	0	Health and Medical History	ICD10-SR Combined	Other	1125	1125
ETNK1	1125_pleurisy_Phe10_R091_combined_AnyInst__BIN	UKB_CHIP_genes_phenome	ADD-WGR-FIRTH	0.364193	0.000288212	460.203	0.781625	1.82345e-05	1542	1542	0	0	327505	327493	12	0	REGENIE_BETA=-1.010073;REGENIE_SE=3.643813;MAC=12.000000	BIN	Pass	Yes	Yes	Non cancer illness code self reported - pleurisy/Phe10_R091	0	Medical conditions	0	Health and Medical History	ICD10-SR Combined	Other	1125	1125
MPL	1125_pleurisy_Phe10_R091_combined_AnyInst__BIN	UKB_CHIP_genes_phenome	ADD-WGR-FIRTH	0.365872	0.000261667	511.576	0.785558	3.03908e-05	1542	1542	0	0	327505	327485	20	0	REGENIE_BETA=-1.005472;REGENIE_SE=3.695460;MAC=20.000000	BIN	Pass	Yes	Yes	Non cancer illness code self reported - pleurisy/Phe10_R091	0	Medical conditions	0	Health and Medical History	ICD10-SR Combined	Other	1125	1125
PPM1D	1125_pleurisy_Phe10_R091_combined_AnyInst__BIN	UKB_CHIP_genes_phenome	ADD-WGR-FIRTH	0.938795	0.311036	2.83354	0.910778	0.00101201	1542	1539	3	0	327505	326842	663	0	REGENIE_BETA=-0.063158;REGENIE_SE=0.563626;MAC=666.000000	BIN	Pass	Yes	Yes	Non cancer illness code self reported - pleurisy/Phe10_R091	0	Medical conditions	0	Health and Medical History	ICD10-SR Combined	Other	1125	1125
TP53	1125_pleurisy_Phe10_R091_combined_AnyInst__BIN	UKB_CHIP_genes_phenome	ADD-WGR-FIRTH	1.07977	0.254582	4.57968	0.917083	0.000586542	1542	1540	2	0	327505	327121	384	0	REGENIE_BETA=0.076748;REGENIE_SE=0.737197;MAC=386.000000	BIN	Pass	Yes	Yes	Non cancer illness code self reported - pleurisy/Phe10_R091	0	Medical conditions	0	Health and Medical History	ICD10-SR Combined	Other	1125	1125
TET2	1125_pleurisy_Phe10_R091_combined_AnyInst__BIN	UKB_CHIP_genes_phenome	ADD-WGR-FIRTH	0.989727	0.629025	1.55727	0.964386	0.00611007	1542	1523	19	0	327505	323503	4002	0	REGENIE_BETA=-0.010326;REGENIE_SE=0.231259;MAC=4021.000000	BIN	Pass	Yes	Yes	Non cancer illness code self reported - pleurisy/Phe10_R091	0	Medical conditions	0	Health and Medical History	ICD10-SR Combined	Other	1125	1125
PPM1D	1135_stomach_disorder_AnyInst__BIN	UKB_CHIP_genes_phenome	ADD-WGR-FIRTH	3.77353	1.56548	9.09594	0.00309244	0.00100679	974	967	7	0	330775	330114	661	0	REGENIE_BETA=1.328010;REGENIE_SE=0.448895;MAC=668.000000	BIN	Pass	Yes	Yes	Non cancer illness code self reported - stomach disorder	0	Medical conditions	0	Health and Medical History	ICD10-SR Combined	Other	1135	1135
NRAS	1135_stomach_disorder_AnyInst__BIN	UKB_CHIP_genes_phenome	ADD-WGR-FIRTH	42.656	3.23889	561.776	0.00432441	3.16504e-05	974	973	1	0	330775	330755	20	0	REGENIE_BETA=3.753167;REGENIE_SE=1.315298;MAC=21.000000	BIN	Pass	Yes	Yes	Non cancer illness code self reported - stomach disorder	0	Medical conditions	0	Health and Medical History	ICD10-SR Combined	Other	1135	1135
RUNX1	1135_stomach_disorder_AnyInst__BIN	UKB_CHIP_genes_phenome	ADD-WGR-FIRTH	21.077	1.88939	235.123	0.0132495	4.52149e-05	974	973	1	0	330775	330746	29	0	REGENIE_BETA=3.048182;REGENIE_SE=1.230599;MAC=30.000000	BIN	Pass	Yes	Yes	Non cancer illness code self reported - stomach disorder	0	Medical conditions	0	Health and Medical History	ICD10-SR Combined	Other	1135	1135
KRAS	1135_stomach_disorder_AnyInst__BIN	UKB_CHIP_genes_phenome	ADD-WGR-FIRTH	13.0926	1.30098	131.758	0.0290124	6.17937e-05	974	973	1	0	330775	330735	40	0	REGENIE_BETA=2.572045;REGENIE_SE=1.178044;MAC=41.000000	BIN	Pass	Yes	Yes	Non cancer illness code self reported - stomach disorder	0	Medical conditions	0	Health and Medical History	ICD10-SR Combined	Other	1135	1135
TET2	1135_stomach_disorder_AnyInst__BIN	UKB_CHIP_genes_phenome	ADD-WGR-FIRTH	0.559271	0.312134	1.00208	0.050823	0.00609648	974	969	5	0	330775	326735	4040	0	REGENIE_BETA=-0.581121;REGENIE_SE=0.297558;MAC=4045.000000	BIN	Pass	Yes	Yes	Non cancer illness code self reported - stomach disorder	0	Medical conditions	0	Health and Medical History	ICD10-SR Combined	Other	1135	1135
SRSF2	1135_stomach_disorder_AnyInst__BIN	UKB_CHIP_genes_phenome	ADD-WGR-FIRTH	0.364378	0.0471576	2.81548	0.333181	0.000431049	974	974	0	0	330775	330489	286	0	REGENIE_BETA=-1.009564;REGENIE_SE=1.043232;MAC=286.000000	BIN	Pass	Yes	Yes	Non cancer illness code self reported - stomach disorder	0	Medical conditions	0	Health and Medical History	ICD10-SR Combined	Other	1135	1135
JAK2	1135_stomach_disorder_AnyInst__BIN	UKB_CHIP_genes_phenome	ADD-WGR-FIRTH	0.365066	0.0361565	3.68601	0.393016	0.000360212	974	974	0	0	330775	330536	239	0	REGENIE_BETA=-1.007676;REGENIE_SE=1.179726;MAC=239.000000	BIN	Pass	Yes	Yes	Non cancer illness code self reported - stomach disorder	0	Medical conditions	0	Health and Medical History	ICD10-SR Combined	Other	1135	1135
SF3B1	1135_stomach_disorder_AnyInst__BIN	UKB_CHIP_genes_phenome	ADD-WGR-FIRTH	0.364802	0.0265912	5.00468	0.45042	0.000304447	974	974	0	0	330775	330573	202	0	REGENIE_BETA=-1.008400;REGENIE_SE=1.336134;MAC=202.000000	BIN	Pass	Yes	Yes	Non cancer illness code self reported - stomach disorder	0	Medical conditions	0	Health and Medical History	ICD10-SR Combined	Other	1135	1135
GNAS	1135_stomach_disorder_AnyInst__BIN	UKB_CHIP_genes_phenome	ADD-WGR-FIRTH	0.36358	0.0194117	6.80984	0.498555	0.000192917	974	974	0	0	330775	330647	128	0	REGENIE_BETA=-1.011755;REGENIE_SE=1.494989;MAC=128.000000	BIN	Pass	Yes	Yes	Non cancer illness code self reported - stomach disorder	0	Medical conditions	0	Health and Medical History	ICD10-SR Combined	Other	1135	1135
GNB1	1135_stomach_disorder_AnyInst__BIN	UKB_CHIP_genes_phenome	ADD-WGR-FIRTH	0.365443	0.0155568	8.58455	0.531949	0.000220046	974	974	0	0	330775	330629	146	0	REGENIE_BETA=-1.006646;REGENIE_SE=1.610544;MAC=146.000000	BIN	Pass	Yes	Yes	Non cancer illness code self reported - stomach disorder	0	Medical conditions	0	Health and Medical History	ICD10-SR Combined	Other	1135	1135
CALR	1135_stomach_disorder_AnyInst__BIN	UKB_CHIP_genes_phenome	ADD-WGR-FIRTH	0.363016	0.00901993	14.61	0.590927	0.00012208	974	974	0	0	330775	330694	81	0	REGENIE_BETA=-1.013307;REGENIE_SE=1.885245;MAC=81.000000	BIN	Pass	Yes	Yes	Non cancer illness code self reported - stomach disorder	0	Medical conditions	0	Health and Medical History	ICD10-SR Combined	Other	1135	1135
CBL	1135_stomach_disorder_AnyInst__BIN	UKB_CHIP_genes_phenome	ADD-WGR-FIRTH	0.365443	0.00727411	18.3594	0.614454	0.000149209	974	974	0	0	330775	330676	99	0	REGENIE_BETA=-1.006646;REGENIE_SE=1.998398;MAC=99.000000	BIN	Pass	Yes	Yes	Non cancer illness code self reported - stomach disorder	0	Medical conditions	0	Health and Medical History	ICD10-SR Combined	Other	1135	1135
IDH2	1135_stomach_disorder_AnyInst__BIN	UKB_CHIP_genes_phenome	ADD-WGR-FIRTH	0.365835	0.00638426	20.9633	0.626374	0.000129616	974	974	0	0	330775	330689	86	0	REGENIE_BETA=-1.005573;REGENIE_SE=2.065521;MAC=86.000000	BIN	Pass	Yes	Yes	Non cancer illness code self reported - stomach disorder	0	Medical conditions	0	Health and Medical History	ICD10-SR Combined	Other	1135	1135
ASXL1	1135_stomach_disorder_AnyInst__BIN	UKB_CHIP_genes_phenome	ADD-WGR-FIRTH	0.869751	0.3826	1.97718	0.739095	0.00299624	974	969	5	0	330775	328792	1983	0	REGENIE_BETA=-0.139548;REGENIE_SE=0.418996;MAC=1988.000000	BIN	Pass	Yes	Yes	Non cancer illness code self reported - stomach disorder	0	Medical conditions	0	Health and Medical History	ICD10-SR Combined	Other	1135	1135
PRPF8	1135_stomach_disorder_AnyInst__BIN	UKB_CHIP_genes_phenome	ADD-WGR-FIRTH	0.366604	0.000530576	253.307	0.763553	7.53582e-05	974	974	0	0	330775	330725	50	0	REGENIE_BETA=-1.003473;REGENIE_SE=3.335813;MAC=50.000000	BIN	Pass	Yes	Yes	Non cancer illness code self reported - stomach disorder	0	Medical conditions	0	Health and Medical History	ICD10-SR Combined	Other	1135	1135
SUZ12	1135_stomach_disorder_AnyInst__BIN	UKB_CHIP_genes_phenome	ADD-WGR-FIRTH	0.36601	0.000220751	606.852	0.790448	4.06934e-05	974	974	0	0	330775	330748	27	0	REGENIE_BETA=-1.005095;REGENIE_SE=3.782406;MAC=27.000000	BIN	Pass	Yes	Yes	Non cancer illness code self reported - stomach disorder	0	Medical conditions	0	Health and Medical History	ICD10-SR Combined	Other	1135	1135
PHF6	1135_stomach_disorder_AnyInst__BIN	UKB_CHIP_genes_phenome	ADD-WGR-FIRTH	0.36194	0.000200497	653.38	0.790518	3.46648e-05	974	974	0	0	330775	330752	23	0	REGENIE_BETA=-1.016277;REGENIE_SE=3.825802;MAC=23.000000	BIN	Pass	Yes	Yes	Non cancer illness code self reported - stomach disorder	0	Medical conditions	0	Health and Medical History	ICD10-SR Combined	Other	1135	1135
DNMT3A	1135_stomach_disorder_AnyInst__BIN	UKB_CHIP_genes_phenome	ADD-WGR-FIRTH	0.957651	0.692238	1.32483	0.793845	0.0210129	974	937	37	0	330775	316870	13905	0	REGENIE_BETA=-0.043272;REGENIE_SE=0.165591;MAC=13942.000000	BIN	Pass	Yes	Yes	Non cancer illness code self reported - stomach disorder	0	Medical conditions	0	Health and Medical History	ICD10-SR Combined	Other	1135	1135
MPL	1135_stomach_disorder_AnyInst__BIN	UKB_CHIP_genes_phenome	ADD-WGR-FIRTH	0.365237	7.37653e-05	1808.41	0.816504	3.01433e-05	974	974	0	0	330775	330755	20	0	REGENIE_BETA=-1.007208;REGENIE_SE=4.340597;MAC=20.000000	BIN	Pass	Yes	Yes	Non cancer illness code self reported - stomach disorder	0	Medical conditions	0	Health and Medical History	ICD10-SR Combined	Other	1135	1135
BRAF	1135_stomach_disorder_AnyInst__BIN	UKB_CHIP_genes_phenome	ADD-WGR-FIRTH	0.365036	6.08489e-05	2189.87	0.820386	2.71289e-05	974	974	0	0	330775	330757	18	0	REGENIE_BETA=-1.007760;REGENIE_SE=4.438529;MAC=18.000000	BIN	Pass	Yes	Yes	Non cancer illness code self reported - stomach disorder	0	Medical conditions	0	Health and Medical History	ICD10-SR Combined	Other	1135	1135
ETNK1	1135_stomach_disorder_AnyInst__BIN	UKB_CHIP_genes_phenome	ADD-WGR-FIRTH	0.365777	4.45601e-06	30025.2	0.861706	1.8086e-05	974	974	0	0	330775	330763	12	0	REGENIE_BETA=-1.005732;REGENIE_SE=5.773333;MAC=12.000000	BIN	Pass	Yes	Yes	Non cancer illness code self reported - stomach disorder	0	Medical conditions	0	Health and Medical History	ICD10-SR Combined	Other	1135	1135
TP53	1135_stomach_disorder_AnyInst__BIN	UKB_CHIP_genes_phenome	ADD-WGR-FIRTH	0.863498	0.139938	5.32828	0.874403	0.000587794	974	973	1	0	330775	330386	389	0	REGENIE_BETA=-0.146763;REGENIE_SE=0.928482;MAC=390.000000	BIN	Pass	Yes	Yes	Non cancer illness code self reported - stomach disorder	0	Medical conditions	0	Health and Medical History	ICD10-SR Combined	Other	1135	1135
NRAS	1136_liver_biliary_pancreas_problem_Phe10_K87_combined_AnyInst__BIN	UKB_CHIP_genes_phenome	ADD-WGR-FIRTH	24.389	2.1092	282.014	0.0105418	3.19103e-05	753	752	1	0	328294	328274	20	0	REGENIE_BETA=3.194134;REGENIE_SE=1.248912;MAC=21.000000	BIN	Pass	Yes	Yes	Non cancer illness code self reported - liver biliary pancreas problem/Phe10_K87	0	Medical conditions	0	Health and Medical History	ICD10-SR Combined	Other	1136	1136
IDH2	1136_liver_biliary_pancreas_problem_Phe10_K87_combined_AnyInst__BIN	UKB_CHIP_genes_phenome	ADD-WGR-FIRTH	9.0708	1.01636	80.9547	0.0483252	0.000129161	753	752	1	0	328294	328210	84	0	REGENIE_BETA=2.205060;REGENIE_SE=1.116771;MAC=85.000000	BIN	Pass	Yes	Yes	Non cancer illness code self reported - liver biliary pancreas problem/Phe10_K87	0	Medical conditions	0	Health and Medical History	ICD10-SR Combined	Other	1136	1136
CALR	1136_liver_biliary_pancreas_problem_Phe10_K87_combined_AnyInst__BIN	UKB_CHIP_genes_phenome	ADD-WGR-FIRTH	73.0909	0.802656	6655.74	0.0622567	0.000121563	753	752	1	0	328294	328215	79	0	REGENIE_BETA=4.291704;REGENIE_SE=2.301844;MAC=80.000000	BIN	Pass	Yes	Yes	Non cancer illness code self reported - liver biliary pancreas problem/Phe10_K87	0	Medical conditions	0	Health and Medical History	ICD10-SR Combined	Other	1136	1136
JAK2	1136_liver_biliary_pancreas_problem_Phe10_K87_combined_AnyInst__BIN	UKB_CHIP_genes_phenome	ADD-WGR-FIRTH	9.91898	0.799251	123.098	0.0741672	0.00036165	753	751	2	0	328294	328058	236	0	REGENIE_BETA=2.294450;REGENIE_SE=1.284988;MAC=238.000000	BIN	Pass	Yes	Yes	Non cancer illness code self reported - liver biliary pancreas problem/Phe10_K87	0	Medical conditions	0	Health and Medical History	ICD10-SR Combined	Other	1136	1136
ASXL1	1136_liver_biliary_pancreas_problem_Phe10_K87_combined_AnyInst__BIN	UKB_CHIP_genes_phenome	ADD-WGR-FIRTH	0.45962	0.176751	1.19518	0.110871	0.00299653	753	752	1	0	328294	326323	1971	0	REGENIE_BETA=-0.777356;REGENIE_SE=0.487588;MAC=1972.000000	BIN	Pass	Yes	Yes	Non cancer illness code self reported - liver biliary pancreas problem/Phe10_K87	0	Medical conditions	0	Health and Medical History	ICD10-SR Combined	Other	1136	1136
TET2	1136_liver_biliary_pancreas_problem_Phe10_K87_combined_AnyInst__BIN	UKB_CHIP_genes_phenome	ADD-WGR-FIRTH	1.66466	0.84968	3.26135	0.137484	0.00611007	753	740	13	0	328294	324286	4008	0	REGENIE_BETA=0.509622;REGENIE_SE=0.343128;MAC=4021.000000	BIN	Pass	Yes	Yes	Non cancer illness code self reported - liver biliary pancreas problem/Phe10_K87	0	Medical conditions	0	Health and Medical History	ICD10-SR Combined	Other	1136	1136
SF3B1	1136_liver_biliary_pancreas_problem_Phe10_K87_combined_AnyInst__BIN	UKB_CHIP_genes_phenome	ADD-WGR-FIRTH	4.19866	0.196474	89.7257	0.358417	0.000299349	753	752	1	0	328294	328098	196	0	REGENIE_BETA=1.434765;REGENIE_SE=1.562270;MAC=197.000000	BIN	Pass	Yes	Yes	Non cancer illness code self reported - liver biliary pancreas problem/Phe10_K87	0	Medical conditions	0	Health and Medical History	ICD10-SR Combined	Other	1136	1136
SRSF2	1136_liver_biliary_pancreas_problem_Phe10_K87_combined_AnyInst__BIN	UKB_CHIP_genes_phenome	ADD-WGR-FIRTH	2.7027	0.169078	43.2025	0.482004	0.000433069	753	752	1	0	328294	328010	284	0	REGENIE_BETA=0.994251;REGENIE_SE=1.414132;MAC=285.000000	BIN	Pass	Yes	Yes	Non cancer illness code self reported - liver biliary pancreas problem/Phe10_K87	0	Medical conditions	0	Health and Medical History	ICD10-SR Combined	Other	1136	1136
GNB1	1136_liver_biliary_pancreas_problem_Phe10_K87_combined_AnyInst__BIN	UKB_CHIP_genes_phenome	ADD-WGR-FIRTH	0.365798	0.013147	10.1778	0.553415	0.000220333	753	753	0	0	328294	328149	145	0	REGENIE_BETA=-1.005675;REGENIE_SE=1.696911;MAC=145.000000	BIN	Pass	Yes	Yes	Non cancer illness code self reported - liver biliary pancreas problem/Phe10_K87	0	Medical conditions	0	Health and Medical History	ICD10-SR Combined	Other	1136	1136
GNAS	1136_liver_biliary_pancreas_problem_Phe10_K87_combined_AnyInst__BIN	UKB_CHIP_genes_phenome	ADD-WGR-FIRTH	0.365662	0.0108348	12.3407	0.575246	0.000192982	753	753	0	0	328294	328167	127	0	REGENIE_BETA=-1.006045;REGENIE_SE=1.795414;MAC=127.000000	BIN	Pass	Yes	Yes	Non cancer illness code self reported - liver biliary pancreas problem/Phe10_K87	0	Medical conditions	0	Health and Medical History	ICD10-SR Combined	Other	1136	1136
CBL	1136_liver_biliary_pancreas_problem_Phe10_K87_combined_AnyInst__BIN	UKB_CHIP_genes_phenome	ADD-WGR-FIRTH	0.365778	0.00603392	22.1735	0.631059	0.000147395	753	753	0	0	328294	328197	97	0	REGENIE_BETA=-1.005729;REGENIE_SE=2.094237;MAC=97.000000	BIN	Pass	Yes	Yes	Non cancer illness code self reported - liver biliary pancreas problem/Phe10_K87	0	Medical conditions	0	Health and Medical History	ICD10-SR Combined	Other	1136	1136
PRPF8	1136_liver_biliary_pancreas_problem_Phe10_K87_combined_AnyInst__BIN	UKB_CHIP_genes_phenome	ADD-WGR-FIRTH	0.365717	0.00129885	102.975	0.726686	7.5977e-05	753	753	0	0	328294	328244	50	0	REGENIE_BETA=-1.005896;REGENIE_SE=2.877797;MAC=50.000000	BIN	Pass	Yes	Yes	Non cancer illness code self reported - liver biliary pancreas problem/Phe10_K87	0	Medical conditions	0	Health and Medical History	ICD10-SR Combined	Other	1136	1136
DNMT3A	1136_liver_biliary_pancreas_problem_Phe10_K87_combined_AnyInst__BIN	UKB_CHIP_genes_phenome	ADD-WGR-FIRTH	0.941421	0.654557	1.354	0.744767	0.0210365	753	724	29	0	328294	314479	13815	0	REGENIE_BETA=-0.060365;REGENIE_SE=0.185427;MAC=13844.000000	BIN	Pass	Yes	Yes	Non cancer illness code self reported - liver biliary pancreas problem/Phe10_K87	0	Medical conditions	0	Health and Medical History	ICD10-SR Combined	Other	1136	1136
PPM1D	1136_liver_biliary_pancreas_problem_Phe10_K87_combined_AnyInst__BIN	UKB_CHIP_genes_phenome	ADD-WGR-FIRTH	0.762708	0.141848	4.10102	0.752288	0.00101201	753	752	1	0	328294	327629	665	0	REGENIE_BETA=-0.270880;REGENIE_SE=0.858239;MAC=666.000000	BIN	Pass	Yes	Yes	Non cancer illness code self reported - liver biliary pancreas problem/Phe10_K87	0	Medical conditions	0	Health and Medical History	ICD10-SR Combined	Other	1136	1136
SUZ12	1136_liver_biliary_pancreas_problem_Phe10_K87_combined_AnyInst__BIN	UKB_CHIP_genes_phenome	ADD-WGR-FIRTH	0.364733	0.000401654	331.205	0.771646	3.9508e-05	753	753	0	0	328294	328268	26	0	REGENIE_BETA=-1.008590;REGENIE_SE=3.475232;MAC=26.000000	BIN	Pass	Yes	Yes	Non cancer illness code self reported - liver biliary pancreas problem/Phe10_K87	0	Medical conditions	0	Health and Medical History	ICD10-SR Combined	Other	1136	1136
BRAF	1136_liver_biliary_pancreas_problem_Phe10_K87_combined_AnyInst__BIN	UKB_CHIP_genes_phenome	ADD-WGR-FIRTH	0.362661	0.00022646	580.778	0.787606	2.73517e-05	753	753	0	0	328294	328276	18	0	REGENIE_BETA=-1.014286;REGENIE_SE=3.764689;MAC=18.000000	BIN	Pass	Yes	Yes	Non cancer illness code self reported - liver biliary pancreas problem/Phe10_K87	0	Medical conditions	0	Health and Medical History	ICD10-SR Combined	Other	1136	1136
KRAS	1136_liver_biliary_pancreas_problem_Phe10_K87_combined_AnyInst__BIN	UKB_CHIP_genes_phenome	ADD-WGR-FIRTH	0.366941	0.000231177	582.434	0.789757	6.23011e-05	753	753	0	0	328294	328253	41	0	REGENIE_BETA=-1.002555;REGENIE_SE=3.760156;MAC=41.000000	BIN	Pass	Yes	Yes	Non cancer illness code self reported - liver biliary pancreas problem/Phe10_K87	0	Medical conditions	0	Health and Medical History	ICD10-SR Combined	Other	1136	1136
RUNX1	1136_liver_biliary_pancreas_problem_Phe10_K87_combined_AnyInst__BIN	UKB_CHIP_genes_phenome	ADD-WGR-FIRTH	0.366652	9.18002e-05	1464.41	0.812546	4.40667e-05	753	753	0	0	328294	328265	29	0	REGENIE_BETA=-1.003343;REGENIE_SE=4.230972;MAC=29.000000	BIN	Pass	Yes	Yes	Non cancer illness code self reported - liver biliary pancreas problem/Phe10_K87	0	Medical conditions	0	Health and Medical History	ICD10-SR Combined	Other	1136	1136
PHF6	1136_liver_biliary_pancreas_problem_Phe10_K87_combined_AnyInst__BIN	UKB_CHIP_genes_phenome	ADD-WGR-FIRTH	0.366523	6.86118e-05	1957.96	0.818723	3.49494e-05	753	753	0	0	328294	328271	23	0	REGENIE_BETA=-1.003693;REGENIE_SE=4.379342;MAC=23.000000	BIN	Pass	Yes	Yes	Non cancer illness code self reported - liver biliary pancreas problem/Phe10_K87	0	Medical conditions	0	Health and Medical History	ICD10-SR Combined	Other	1136	1136
ETNK1	1136_liver_biliary_pancreas_problem_Phe10_K87_combined_AnyInst__BIN	UKB_CHIP_genes_phenome	ADD-WGR-FIRTH	0.366026	4.91672e-06	27248.8	0.860607	1.82345e-05	753	753	0	0	328294	328282	12	0	REGENIE_BETA=-1.005052;REGENIE_SE=5.723481;MAC=12.000000	BIN	Pass	Yes	Yes	Non cancer illness code self reported - liver biliary pancreas problem/Phe10_K87	0	Medical conditions	0	Health and Medical History	ICD10-SR Combined	Other	1136	1136
MPL	1136_liver_biliary_pancreas_problem_Phe10_K87_combined_AnyInst__BIN	UKB_CHIP_genes_phenome	ADD-WGR-FIRTH	0.367095	2.85511e-06	47199.2	0.867403	3.03908e-05	753	753	0	0	328294	328274	20	0	REGENIE_BETA=-1.002134;REGENIE_SE=6.002287;MAC=20.000000	BIN	Pass	Yes	Yes	Non cancer illness code self reported - liver biliary pancreas problem/Phe10_K87	0	Medical conditions	0	Health and Medical History	ICD10-SR Combined	Other	1136	1136
TP53	1136_liver_biliary_pancreas_problem_Phe10_K87_combined_AnyInst__BIN	UKB_CHIP_genes_phenome	ADD-WGR-FIRTH	1.1664	0.141244	9.63209	0.886374	0.000586542	753	752	1	0	328294	327909	385	0	REGENIE_BETA=0.153919;REGENIE_SE=1.077153;MAC=386.000000	BIN	Pass	Yes	Yes	Non cancer illness code self reported - liver biliary pancreas problem/Phe10_K87	0	Medical conditions	0	Health and Medical History	ICD10-SR Combined	Other	1136	1136
MPL	1137_other_abdominal_problem_AnyInst__BIN	UKB_CHIP_genes_phenome	ADD-WGR-FIRTH	46.5684	3.47111	624.763	0.00373912	3.01433e-05	528	527	1	0	331221	331202	19	0	REGENIE_BETA=3.840923;REGENIE_SE=1.324744;MAC=20.000000	BIN	Pass	Yes	Yes	Non cancer illness code self reported - other abdominal problem	0	Medical conditions	0	Health and Medical History	ICD10-SR Combined	Other	1137	1137
GNAS	1137_other_abdominal_problem_AnyInst__BIN	UKB_CHIP_genes_phenome	ADD-WGR-FIRTH	61.9261	0.731181	5244.72	0.0684969	0.000192917	528	527	1	0	331221	331094	127	0	REGENIE_BETA=4.125942;REGENIE_SE=2.264856;MAC=128.000000	BIN	Pass	Yes	Yes	Non cancer illness code self reported - other abdominal problem	0	Medical conditions	0	Health and Medical History	ICD10-SR Combined	Other	1137	1137
ASXL1	1137_other_abdominal_problem_AnyInst__BIN	UKB_CHIP_genes_phenome	ADD-WGR-FIRTH	2.61983	0.85066	8.06846	0.0933196	0.00299624	528	522	6	0	331221	329239	1982	0	REGENIE_BETA=0.963110;REGENIE_SE=0.573915;MAC=1988.000000	BIN	Pass	Yes	Yes	Non cancer illness code self reported - other abdominal problem	0	Medical conditions	0	Health and Medical History	ICD10-SR Combined	Other	1137	1137
TET2	1137_other_abdominal_problem_AnyInst__BIN	UKB_CHIP_genes_phenome	ADD-WGR-FIRTH	0.680552	0.311626	1.48624	0.334205	0.00609648	528	524	4	0	331221	327180	4041	0	REGENIE_BETA=-0.384851;REGENIE_SE=0.398529;MAC=4045.000000	BIN	Pass	Yes	Yes	Non cancer illness code self reported - other abdominal problem	0	Medical conditions	0	Health and Medical History	ICD10-SR Combined	Other	1137	1137
SRSF2	1137_other_abdominal_problem_AnyInst__BIN	UKB_CHIP_genes_phenome	ADD-WGR-FIRTH	3.49832	0.184015	66.5068	0.40461	0.000431049	528	527	1	0	331221	330936	285	0	REGENIE_BETA=1.252283;REGENIE_SE=1.502589;MAC=286.000000	BIN	Pass	Yes	Yes	Non cancer illness code self reported - other abdominal problem	0	Medical conditions	0	Health and Medical History	ICD10-SR Combined	Other	1137	1137
PPM1D	1137_other_abdominal_problem_AnyInst__BIN	UKB_CHIP_genes_phenome	ADD-WGR-FIRTH	2.10244	0.3359	13.1594	0.427126	0.00100679	528	526	2	0	331221	330555	666	0	REGENIE_BETA=0.743098;REGENIE_SE=0.935751;MAC=668.000000	BIN	Pass	Yes	Yes	Non cancer illness code self reported - other abdominal problem	0	Medical conditions	0	Health and Medical History	ICD10-SR Combined	Other	1137	1137
TP53	1137_other_abdominal_problem_AnyInst__BIN	UKB_CHIP_genes_phenome	ADD-WGR-FIRTH	0.365958	0.0304252	4.40178	0.428283	0.000587794	528	528	0	0	331221	330831	390	0	REGENIE_BETA=-1.005237;REGENIE_SE=1.269026;MAC=390.000000	BIN	Pass	Yes	Yes	Non cancer illness code self reported - other abdominal problem	0	Medical conditions	0	Health and Medical History	ICD10-SR Combined	Other	1137	1137
JAK2	1137_other_abdominal_problem_AnyInst__BIN	UKB_CHIP_genes_phenome	ADD-WGR-FIRTH	0.366265	0.0162395	8.26074	0.527528	0.000360212	528	528	0	0	331221	330982	239	0	REGENIE_BETA=-1.004397;REGENIE_SE=1.589780;MAC=239.000000	BIN	Pass	Yes	Yes	Non cancer illness code self reported - other abdominal problem	0	Medical conditions	0	Health and Medical History	ICD10-SR Combined	Other	1137	1137
SF3B1	1137_other_abdominal_problem_AnyInst__BIN	UKB_CHIP_genes_phenome	ADD-WGR-FIRTH	0.366392	0.0105642	12.7073	0.578944	0.000304447	528	528	0	0	331221	331019	202	0	REGENIE_BETA=-1.004052;REGENIE_SE=1.809335;MAC=202.000000	BIN	Pass	Yes	Yes	Non cancer illness code self reported - other abdominal problem	0	Medical conditions	0	Health and Medical History	ICD10-SR Combined	Other	1137	1137
GNB1	1137_other_abdominal_problem_AnyInst__BIN	UKB_CHIP_genes_phenome	ADD-WGR-FIRTH	0.366466	0.00682887	19.6661	0.6213	0.000220046	528	528	0	0	331221	331075	146	0	REGENIE_BETA=-1.003851;REGENIE_SE=2.032051;MAC=146.000000	BIN	Pass	Yes	Yes	Non cancer illness code self reported - other abdominal problem	0	Medical conditions	0	Health and Medical History	ICD10-SR Combined	Other	1137	1137
CBL	1137_other_abdominal_problem_AnyInst__BIN	UKB_CHIP_genes_phenome	ADD-WGR-FIRTH	0.365701	0.00260565	51.326	0.690058	0.000149209	528	528	0	0	331221	331122	99	0	REGENIE_BETA=-1.005938;REGENIE_SE=2.522565;MAC=99.000000	BIN	Pass	Yes	Yes	Non cancer illness code self reported - other abdominal problem	0	Medical conditions	0	Health and Medical History	ICD10-SR Combined	Other	1137	1137
CALR	1137_other_abdominal_problem_AnyInst__BIN	UKB_CHIP_genes_phenome	ADD-WGR-FIRTH	0.366628	0.00157451	85.3704	0.71823	0.00012208	528	528	0	0	331221	331140	81	0	REGENIE_BETA=-1.003407;REGENIE_SE=2.780871;MAC=81.000000	BIN	Pass	Yes	Yes	Non cancer illness code self reported - other abdominal problem	0	Medical conditions	0	Health and Medical History	ICD10-SR Combined	Other	1137	1137
IDH2	1137_other_abdominal_problem_AnyInst__BIN	UKB_CHIP_genes_phenome	ADD-WGR-FIRTH	0.366564	0.00148905	90.2382	0.720911	0.000129616	528	528	0	0	331221	331135	86	0	REGENIE_BETA=-1.003583;REGENIE_SE=2.809253;MAC=86.000000	BIN	Pass	Yes	Yes	Non cancer illness code self reported - other abdominal problem	0	Medical conditions	0	Health and Medical History	ICD10-SR Combined	Other	1137	1137
PRPF8	1137_other_abdominal_problem_AnyInst__BIN	UKB_CHIP_genes_phenome	ADD-WGR-FIRTH	0.36602	0.000655029	204.527	0.75549	7.53582e-05	528	528	0	0	331221	331171	50	0	REGENIE_BETA=-1.005067;REGENIE_SE=3.227490;MAC=50.000000	BIN	Pass	Yes	Yes	Non cancer illness code self reported - other abdominal problem	0	Medical conditions	0	Health and Medical History	ICD10-SR Combined	Other	1137	1137
KRAS	1137_other_abdominal_problem_AnyInst__BIN	UKB_CHIP_genes_phenome	ADD-WGR-FIRTH	0.366841	0.000112163	1199.79	0.808104	6.17937e-05	528	528	0	0	331221	331180	41	0	REGENIE_BETA=-1.002828;REGENIE_SE=4.129021;MAC=41.000000	BIN	Pass	Yes	Yes	Non cancer illness code self reported - other abdominal problem	0	Medical conditions	0	Health and Medical History	ICD10-SR Combined	Other	1137	1137
RUNX1	1137_other_abdominal_problem_AnyInst__BIN	UKB_CHIP_genes_phenome	ADD-WGR-FIRTH	0.366897	4.29157e-05	3136.7	0.828159	4.52149e-05	528	528	0	0	331221	331191	30	0	REGENIE_BETA=-1.002674;REGENIE_SE=4.619268;MAC=30.000000	BIN	Pass	Yes	Yes	Non cancer illness code self reported - other abdominal problem	0	Medical conditions	0	Health and Medical History	ICD10-SR Combined	Other	1137	1137
SUZ12	1137_other_abdominal_problem_AnyInst__BIN	UKB_CHIP_genes_phenome	ADD-WGR-FIRTH	0.367012	1.35117e-05	9969.03	0.847409	4.06934e-05	528	528	0	0	331221	331194	27	0	REGENIE_BETA=-1.002360;REGENIE_SE=5.209074;MAC=27.000000	BIN	Pass	Yes	Yes	Non cancer illness code self reported - other abdominal problem	0	Medical conditions	0	Health and Medical History	ICD10-SR Combined	Other	1137	1137
PHF6	1137_other_abdominal_problem_AnyInst__BIN	UKB_CHIP_genes_phenome	ADD-WGR-FIRTH	0.366888	1.22731e-05	10967.6	0.848759	3.46648e-05	528	528	0	0	331221	331198	23	0	REGENIE_BETA=-1.002699;REGENIE_SE=5.257953;MAC=23.000000	BIN	Pass	Yes	Yes	Non cancer illness code self reported - other abdominal problem	0	Medical conditions	0	Health and Medical History	ICD10-SR Combined	Other	1137	1137
ETNK1	1137_other_abdominal_problem_AnyInst__BIN	UKB_CHIP_genes_phenome	ADD-WGR-FIRTH	0.365814	5.92176e-06	22598	0.858194	1.8086e-05	528	528	0	0	331221	331209	12	0	REGENIE_BETA=-1.005629;REGENIE_SE=5.628291;MAC=12.000000	BIN	Pass	Yes	Yes	Non cancer illness code self reported - other abdominal problem	0	Medical conditions	0	Health and Medical History	ICD10-SR Combined	Other	1137	1137
BRAF	1137_other_abdominal_problem_AnyInst__BIN	UKB_CHIP_genes_phenome	ADD-WGR-FIRTH	0.366535	5.69084e-06	23607.7	0.858996	2.71289e-05	528	528	0	0	331221	331203	18	0	REGENIE_BETA=-1.003662;REGENIE_SE=5.649589;MAC=18.000000	BIN	Pass	Yes	Yes	Non cancer illness code self reported - other abdominal problem	0	Medical conditions	0	Health and Medical History	ICD10-SR Combined	Other	1137	1137
NRAS	1137_other_abdominal_problem_AnyInst__BIN	UKB_CHIP_genes_phenome	ADD-WGR-FIRTH	0.367179	3.14052e-06	42929.3	0.866363	3.16504e-05	528	528	0	0	331221	331200	21	0	REGENIE_BETA=-1.001906;REGENIE_SE=5.953791;MAC=21.000000	BIN	Pass	Yes	Yes	Non cancer illness code self reported - other abdominal problem	0	Medical conditions	0	Health and Medical History	ICD10-SR Combined	Other	1137	1137
DNMT3A	1137_other_abdominal_problem_AnyInst__BIN	UKB_CHIP_genes_phenome	ADD-WGR-FIRTH	1.03568	0.675749	1.58733	0.87215	0.0210129	528	505	23	0	331221	317302	13919	0	REGENIE_BETA=0.035059;REGENIE_SE=0.217858;MAC=13942.000000	BIN	Pass	Yes	Yes	Non cancer illness code self reported - other abdominal problem	0	Medical conditions	0	Health and Medical History	ICD10-SR Combined	Other	1137	1137
NRAS	1139_oesophagitis_barretts_oesophagus_Phe10_K20_combined_AnyInst__BIN	UKB_CHIP_genes_phenome	ADD-WGR-FIRTH	21.926	1.89565	253.607	0.013436	3.19103e-05	1386	1385	1	0	327661	327641	20	0	REGENIE_BETA=3.087674;REGENIE_SE=1.249060;MAC=21.000000	BIN	Pass	Yes	Yes	Non cancer illness code self reported - oesophagitis barretts oesophagus/Phe10_K20	0	Medical conditions	0	Health and Medical History	ICD10-SR Combined	Other	1139	1139
RUNX1	1139_oesophagitis_barretts_oesophagus_Phe10_K20_combined_AnyInst__BIN	UKB_CHIP_genes_phenome	ADD-WGR-FIRTH	11.0344	1.16287	104.706	0.0364928	4.40667e-05	1386	1385	1	0	327661	327633	28	0	REGENIE_BETA=2.401021;REGENIE_SE=1.148049;MAC=29.000000	BIN	Pass	Yes	Yes	Non cancer illness code self reported - oesophagitis barretts oesophagus/Phe10_K20	0	Medical conditions	0	Health and Medical History	ICD10-SR Combined	Other	1139	1139
SUZ12	1139_oesophagitis_barretts_oesophagus_Phe10_K20_combined_AnyInst__BIN	UKB_CHIP_genes_phenome	ADD-WGR-FIRTH	11.4914	1.16505	113.345	0.0365481	3.9508e-05	1386	1385	1	0	327661	327636	25	0	REGENIE_BETA=2.441600;REGENIE_SE=1.167796;MAC=26.000000	BIN	Pass	Yes	Yes	Non cancer illness code self reported - oesophagitis barretts oesophagus/Phe10_K20	0	Medical conditions	0	Health and Medical History	ICD10-SR Combined	Other	1139	1139
PRPF8	1139_oesophagitis_barretts_oesophagus_Phe10_K20_combined_AnyInst__BIN	UKB_CHIP_genes_phenome	ADD-WGR-FIRTH	26.6732	0.45939	1548.71	0.113058	7.5977e-05	1386	1385	1	0	327661	327612	49	0	REGENIE_BETA=3.283661;REGENIE_SE=2.072240;MAC=50.000000	BIN	Pass	Yes	Yes	Non cancer illness code self reported - oesophagitis barretts oesophagus/Phe10_K20	0	Medical conditions	0	Health and Medical History	ICD10-SR Combined	Other	1139	1139
TP53	1139_oesophagitis_barretts_oesophagus_Phe10_K20_combined_AnyInst__BIN	UKB_CHIP_genes_phenome	ADD-WGR-FIRTH	2.59739	0.656649	10.274	0.173681	0.000586542	1386	1382	4	0	327661	327279	382	0	REGENIE_BETA=0.954507;REGENIE_SE=0.701601;MAC=386.000000	BIN	Pass	Yes	Yes	Non cancer illness code self reported - oesophagitis barretts oesophagus/Phe10_K20	0	Medical conditions	0	Health and Medical History	ICD10-SR Combined	Other	1139	1139
TET2	1139_oesophagitis_barretts_oesophagus_Phe10_K20_combined_AnyInst__BIN	UKB_CHIP_genes_phenome	ADD-WGR-FIRTH	1.30564	0.835492	2.04036	0.24165	0.00611007	1386	1361	25	0	327661	323665	3996	0	REGENIE_BETA=0.266695;REGENIE_SE=0.227775;MAC=4021.000000	BIN	Pass	Yes	Yes	Non cancer illness code self reported - oesophagitis barretts oesophagus/Phe10_K20	0	Medical conditions	0	Health and Medical History	ICD10-SR Combined	Other	1139	1139
JAK2	1139_oesophagitis_barretts_oesophagus_Phe10_K20_combined_AnyInst__BIN	UKB_CHIP_genes_phenome	ADD-WGR-FIRTH	0.363906	0.0616083	2.14951	0.264634	0.00036165	1386	1386	0	0	327661	327423	238	0	REGENIE_BETA=-1.010859;REGENIE_SE=0.906190;MAC=238.000000	BIN	Pass	Yes	Yes	Non cancer illness code self reported - oesophagitis barretts oesophagus/Phe10_K20	0	Medical conditions	0	Health and Medical History	ICD10-SR Combined	Other	1139	1139
SRSF2	1139_oesophagitis_barretts_oesophagus_Phe10_K20_combined_AnyInst__BIN	UKB_CHIP_genes_phenome	ADD-WGR-FIRTH	2.2128	0.482565	10.1468	0.306682	0.000433069	1386	1383	3	0	327661	327379	282	0	REGENIE_BETA=0.794261;REGENIE_SE=0.777004;MAC=285.000000	BIN	Pass	Yes	Yes	Non cancer illness code self reported - oesophagitis barretts oesophagus/Phe10_K20	0	Medical conditions	0	Health and Medical History	ICD10-SR Combined	Other	1139	1139
ASXL1	1139_oesophagitis_barretts_oesophagus_Phe10_K20_combined_AnyInst__BIN	UKB_CHIP_genes_phenome	ADD-WGR-FIRTH	0.776308	0.422637	1.42594	0.41439	0.00299653	1386	1378	8	0	327661	325697	1964	0	REGENIE_BETA=-0.253206;REGENIE_SE=0.310228;MAC=1972.000000	BIN	Pass	Yes	Yes	Non cancer illness code self reported - oesophagitis barretts oesophagus/Phe10_K20	0	Medical conditions	0	Health and Medical History	ICD10-SR Combined	Other	1139	1139
IDH2	1139_oesophagitis_barretts_oesophagus_Phe10_K20_combined_AnyInst__BIN	UKB_CHIP_genes_phenome	ADD-WGR-FIRTH	3.3379	0.180306	61.7923	0.418238	0.000129161	1386	1385	1	0	327661	327577	84	0	REGENIE_BETA=1.205340;REGENIE_SE=1.489027;MAC=85.000000	BIN	Pass	Yes	Yes	Non cancer illness code self reported - oesophagitis barretts oesophagus/Phe10_K20	0	Medical conditions	0	Health and Medical History	ICD10-SR Combined	Other	1139	1139
SF3B1	1139_oesophagitis_barretts_oesophagus_Phe10_K20_combined_AnyInst__BIN	UKB_CHIP_genes_phenome	ADD-WGR-FIRTH	2.10264	0.334678	13.21	0.428008	0.000299349	1386	1384	2	0	327661	327466	195	0	REGENIE_BETA=0.743193;REGENIE_SE=0.937660;MAC=197.000000	BIN	Pass	Yes	Yes	Non cancer illness code self reported - oesophagitis barretts oesophagus/Phe10_K20	0	Medical conditions	0	Health and Medical History	ICD10-SR Combined	Other	1139	1139
CBL	1139_oesophagitis_barretts_oesophagus_Phe10_K20_combined_AnyInst__BIN	UKB_CHIP_genes_phenome	ADD-WGR-FIRTH	0.363317	0.0248479	5.31228	0.459442	0.000147395	1386	1386	0	0	327661	327564	97	0	REGENIE_BETA=-1.012480;REGENIE_SE=1.368648;MAC=97.000000	BIN	Pass	Yes	Yes	Non cancer illness code self reported - oesophagitis barretts oesophagus/Phe10_K20	0	Medical conditions	0	Health and Medical History	ICD10-SR Combined	Other	1139	1139
CALR	1139_oesophagitis_barretts_oesophagus_Phe10_K20_combined_AnyInst__BIN	UKB_CHIP_genes_phenome	ADD-WGR-FIRTH	0.364169	0.014834	8.94022	0.536204	0.000121563	1386	1386	0	0	327661	327581	80	0	REGENIE_BETA=-1.010138;REGENIE_SE=1.633039;MAC=80.000000	BIN	Pass	Yes	Yes	Non cancer illness code self reported - oesophagitis barretts oesophagus/Phe10_K20	0	Medical conditions	0	Health and Medical History	ICD10-SR Combined	Other	1139	1139
GNAS	1139_oesophagitis_barretts_oesophagus_Phe10_K20_combined_AnyInst__BIN	UKB_CHIP_genes_phenome	ADD-WGR-FIRTH	1.93199	0.153396	24.3329	0.610395	0.000192982	1386	1385	1	0	327661	327535	126	0	REGENIE_BETA=0.658549;REGENIE_SE=1.292514;MAC=127.000000	BIN	Pass	Yes	Yes	Non cancer illness code self reported - oesophagitis barretts oesophagus/Phe10_K20	0	Medical conditions	0	Health and Medical History	ICD10-SR Combined	Other	1139	1139
GNB1	1139_oesophagitis_barretts_oesophagus_Phe10_K20_combined_AnyInst__BIN	UKB_CHIP_genes_phenome	ADD-WGR-FIRTH	1.89332	0.152855	23.4513	0.619088	0.000220333	1386	1385	1	0	327661	327517	144	0	REGENIE_BETA=0.638332;REGENIE_SE=1.284001;MAC=145.000000	BIN	Pass	Yes	Yes	Non cancer illness code self reported - oesophagitis barretts oesophagus/Phe10_K20	0	Medical conditions	0	Health and Medical History	ICD10-SR Combined	Other	1139	1139
DNMT3A	1139_oesophagitis_barretts_oesophagus_Phe10_K20_combined_AnyInst__BIN	UKB_CHIP_genes_phenome	ADD-WGR-FIRTH	1.0573	0.820376	1.36266	0.666859	0.0210365	1386	1319	67	0	327661	313884	13777	0	REGENIE_BETA=0.055723;REGENIE_SE=0.129449;MAC=13844.000000	BIN	Pass	Yes	Yes	Non cancer illness code self reported - oesophagitis barretts oesophagus/Phe10_K20	0	Medical conditions	0	Health and Medical History	ICD10-SR Combined	Other	1139	1139
KRAS	1139_oesophagitis_barretts_oesophagus_Phe10_K20_combined_AnyInst__BIN	UKB_CHIP_genes_phenome	ADD-WGR-FIRTH	0.364824	0.00282289	47.149	0.684368	6.23011e-05	1386	1386	0	0	327661	327620	41	0	REGENIE_BETA=-1.008340;REGENIE_SE=2.480481;MAC=41.000000	BIN	Pass	Yes	Yes	Non cancer illness code self reported - oesophagitis barretts oesophagus/Phe10_K20	0	Medical conditions	0	Health and Medical History	ICD10-SR Combined	Other	1139	1139
MPL	1139_oesophagitis_barretts_oesophagus_Phe10_K20_combined_AnyInst__BIN	UKB_CHIP_genes_phenome	ADD-WGR-FIRTH	0.364231	0.000729893	181.759	0.750012	3.03908e-05	1386	1386	0	0	327661	327641	20	0	REGENIE_BETA=-1.009966;REGENIE_SE=3.169776;MAC=20.000000	BIN	Pass	Yes	Yes	Non cancer illness code self reported - oesophagitis barretts oesophagus/Phe10_K20	0	Medical conditions	0	Health and Medical History	ICD10-SR Combined	Other	1139	1139
PHF6	1139_oesophagitis_barretts_oesophagus_Phe10_K20_combined_AnyInst__BIN	UKB_CHIP_genes_phenome	ADD-WGR-FIRTH	0.364908	0.000641674	207.517	0.755431	3.49494e-05	1386	1386	0	0	327661	327638	23	0	REGENIE_BETA=-1.008110;REGENIE_SE=3.236448;MAC=23.000000	BIN	Pass	Yes	Yes	Non cancer illness code self reported - oesophagitis barretts oesophagus/Phe10_K20	0	Medical conditions	0	Health and Medical History	ICD10-SR Combined	Other	1139	1139
BRAF	1139_oesophagitis_barretts_oesophagus_Phe10_K20_combined_AnyInst__BIN	UKB_CHIP_genes_phenome	ADD-WGR-FIRTH	0.365188	0.000322574	413.432	0.778884	2.73517e-05	1386	1386	0	0	327661	327643	18	0	REGENIE_BETA=-1.007343;REGENIE_SE=3.587737;MAC=18.000000	BIN	Pass	Yes	Yes	Non cancer illness code self reported - oesophagitis barretts oesophagus/Phe10_K20	0	Medical conditions	0	Health and Medical History	ICD10-SR Combined	Other	1139	1139
ETNK1	1139_oesophagitis_barretts_oesophagus_Phe10_K20_combined_AnyInst__BIN	UKB_CHIP_genes_phenome	ADD-WGR-FIRTH	0.364903	0.000142908	931.748	0.801149	1.82345e-05	1386	1386	0	0	327661	327649	12	0	REGENIE_BETA=-1.008124;REGENIE_SE=4.002720;MAC=12.000000	BIN	Pass	Yes	Yes	Non cancer illness code self reported - oesophagitis barretts oesophagus/Phe10_K20	0	Medical conditions	0	Health and Medical History	ICD10-SR Combined	Other	1139	1139
PPM1D	1139_oesophagitis_barretts_oesophagus_Phe10_K20_combined_AnyInst__BIN	UKB_CHIP_genes_phenome	ADD-WGR-FIRTH	0.891311	0.304485	2.60911	0.833694	0.00101201	1386	1383	3	0	327661	326998	663	0	REGENIE_BETA=-0.115062;REGENIE_SE=0.548005;MAC=666.000000	BIN	Pass	Yes	Yes	Non cancer illness code self reported - oesophagitis barretts oesophagus/Phe10_K20	0	Medical conditions	0	Health and Medical History	ICD10-SR Combined	Other	1139	1139
GNAS	1140851812_gtn_400micrograms_spray_AnyInst__BIN	UKB_CHIP_genes_phenome	ADD-WGR-FIRTH	5.03244	1.02571	24.6905	0.0464535	0.000196413	1101	1099	2	0	319652	319528	124	0	REGENIE_BETA=1.615904;REGENIE_SE=0.811503;MAC=126.000000	BIN	Pass	Yes	Yes	Treatment or Medication Code - gtn 400micrograms spray	0	Medications	0	Medications	Verbal Interview	Other	1140851812	1140851812
SRSF2	1140851812_gtn_400micrograms_spray_AnyInst__BIN	UKB_CHIP_genes_phenome	ADD-WGR-FIRTH	3.07891	1.01638	9.32688	0.0467346	0.000414649	1101	1097	4	0	319652	319390	262	0	REGENIE_BETA=1.124574;REGENIE_SE=0.565483;MAC=266.000000	BIN	Pass	Yes	Yes	Treatment or Medication Code - gtn 400micrograms spray	0	Medications	0	Medications	Verbal Interview	Other	1140851812	1140851812
TET2	1140851812_gtn_400micrograms_spray_AnyInst__BIN	UKB_CHIP_genes_phenome	ADD-WGR-FIRTH	0.657177	0.413165	1.0453	0.0762515	0.00605139	1101	1090	11	0	319652	315781	3871	0	REGENIE_BETA=-0.419802;REGENIE_SE=0.236793;MAC=3882.000000	BIN	Pass	Yes	Yes	Treatment or Medication Code - gtn 400micrograms spray	0	Medications	0	Medications	Verbal Interview	Other	1140851812	1140851812
PPM1D	1140851812_gtn_400micrograms_spray_AnyInst__BIN	UKB_CHIP_genes_phenome	ADD-WGR-FIRTH	2.55049	0.903672	7.19841	0.0769555	0.00103818	1101	1094	7	0	319652	318993	659	0	REGENIE_BETA=0.936286;REGENIE_SE=0.529384;MAC=666.000000	BIN	Pass	Yes	Yes	Treatment or Medication Code - gtn 400micrograms spray	0	Medications	0	Medications	Verbal Interview	Other	1140851812	1140851812
JAK2	1140851812_gtn_400micrograms_spray_AnyInst__BIN	UKB_CHIP_genes_phenome	ADD-WGR-FIRTH	5.25035	0.823926	33.4571	0.07926	0.000367884	1101	1098	3	0	319652	319419	233	0	REGENIE_BETA=1.658295;REGENIE_SE=0.944900;MAC=236.000000	BIN	Pass	Yes	Yes	Treatment or Medication Code - gtn 400micrograms spray	0	Medications	0	Medications	Verbal Interview	Other	1140851812	1140851812
DNMT3A	1140851812_gtn_400micrograms_spray_AnyInst__BIN	UKB_CHIP_genes_phenome	ADD-WGR-FIRTH	0.827164	0.628687	1.0883	0.175259	0.021144	1101	1056	45	0	319652	306133	13519	0	REGENIE_BETA=-0.189752;REGENIE_SE=0.139987;MAC=13564.000000	BIN	Pass	Yes	Yes	Treatment or Medication Code - gtn 400micrograms spray	0	Medications	0	Medications	Verbal Interview	Other	1140851812	1140851812
TP53	1140851812_gtn_400micrograms_spray_AnyInst__BIN	UKB_CHIP_genes_phenome	ADD-WGR-FIRTH	0.36326	0.0830963	1.58801	0.178472	0.000634445	1101	1101	0	0	319652	319245	407	0	REGENIE_BETA=-1.012637;REGENIE_SE=0.752625;MAC=407.000000	BIN	Pass	Yes	Yes	Treatment or Medication Code - gtn 400micrograms spray	0	Medications	0	Medications	Verbal Interview	Other	1140851812	1140851812
CALR	1140851812_gtn_400micrograms_spray_AnyInst__BIN	UKB_CHIP_genes_phenome	ADD-WGR-FIRTH	8.9543	0.2685	298.62	0.220534	0.000124707	1101	1100	1	0	319652	319573	79	0	REGENIE_BETA=2.192133;REGENIE_SE=1.789338;MAC=80.000000	BIN	Pass	Yes	Yes	Treatment or Medication Code - gtn 400micrograms spray	0	Medications	0	Medications	Verbal Interview	Other	1140851812	1140851812
CBL	1140851812_gtn_400micrograms_spray_AnyInst__BIN	UKB_CHIP_genes_phenome	ADD-WGR-FIRTH	4.0796	0.193743	85.9034	0.365818	0.000154324	1101	1100	1	0	319652	319554	98	0	REGENIE_BETA=1.406000;REGENIE_SE=1.554735;MAC=99.000000	BIN	Pass	Yes	Yes	Treatment or Medication Code - gtn 400micrograms spray	0	Medications	0	Medications	Verbal Interview	Other	1140851812	1140851812
GNB1	1140851812_gtn_400micrograms_spray_AnyInst__BIN	UKB_CHIP_genes_phenome	ADD-WGR-FIRTH	3.14178	0.176934	55.7879	0.435417	0.000226031	1101	1100	1	0	319652	319508	144	0	REGENIE_BETA=1.144790;REGENIE_SE=1.467765;MAC=145.000000	BIN	Pass	Yes	Yes	Treatment or Medication Code - gtn 400micrograms spray	0	Medications	0	Medications	Verbal Interview	Other	1140851812	1140851812
SF3B1	1140851812_gtn_400micrograms_spray_AnyInst__BIN	UKB_CHIP_genes_phenome	ADD-WGR-FIRTH	1.88316	0.316924	11.1898	0.486337	0.000314884	1101	1099	2	0	319652	319452	200	0	REGENIE_BETA=0.632953;REGENIE_SE=0.909225;MAC=202.000000	BIN	Pass	Yes	Yes	Treatment or Medication Code - gtn 400micrograms spray	0	Medications	0	Medications	Verbal Interview	Other	1140851812	1140851812
PRPF8	1140851812_gtn_400micrograms_spray_AnyInst__BIN	UKB_CHIP_genes_phenome	ADD-WGR-FIRTH	0.356245	0.0117025	10.8447	0.553696	7.48239e-05	1101	1101	0	0	319652	319604	48	0	REGENIE_BETA=-1.032137;REGENIE_SE=1.742795;MAC=48.000000	BIN	Pass	Yes	Yes	Treatment or Medication Code - gtn 400micrograms spray	0	Medications	0	Medications	Verbal Interview	Other	1140851812	1140851812
IDH2	1140851812_gtn_400micrograms_spray_AnyInst__BIN	UKB_CHIP_genes_phenome	ADD-WGR-FIRTH	0.364771	0.00996627	13.3508	0.582975	0.000121589	1101	1101	0	0	319652	319574	78	0	REGENIE_BETA=-1.008486;REGENIE_SE=1.836801;MAC=78.000000	BIN	Pass	Yes	Yes	Treatment or Medication Code - gtn 400micrograms spray	0	Medications	0	Medications	Verbal Interview	Other	1140851812	1140851812
KRAS	1140851812_gtn_400micrograms_spray_AnyInst__BIN	UKB_CHIP_genes_phenome	ADD-WGR-FIRTH	0.365192	0.0030396	43.876	0.680127	6.39121e-05	1101	1101	0	0	319652	319611	41	0	REGENIE_BETA=-1.007331;REGENIE_SE=2.443259;MAC=41.000000	BIN	Pass	Yes	Yes	Treatment or Medication Code - gtn 400micrograms spray	0	Medications	0	Medications	Verbal Interview	Other	1140851812	1140851812
SUZ12	1140851812_gtn_400micrograms_spray_AnyInst__BIN	UKB_CHIP_genes_phenome	ADD-WGR-FIRTH	0.361503	0.00248559	52.5768	0.688812	4.36473e-05	1101	1101	0	0	319652	319624	28	0	REGENIE_BETA=-1.017485;REGENIE_SE=2.540741;MAC=28.000000	BIN	Pass	Yes	Yes	Treatment or Medication Code - gtn 400micrograms spray	0	Medications	0	Medications	Verbal Interview	Other	1140851812	1140851812
RUNX1	1140851812_gtn_400micrograms_spray_AnyInst__BIN	UKB_CHIP_genes_phenome	ADD-WGR-FIRTH	0.364183	0.00198112	66.9464	0.704167	4.36473e-05	1101	1101	0	0	319652	319624	28	0	REGENIE_BETA=-1.010099;REGENIE_SE=2.660249;MAC=28.000000	BIN	Pass	Yes	Yes	Treatment or Medication Code - gtn 400micrograms spray	0	Medications	0	Medications	Verbal Interview	Other	1140851812	1140851812
NRAS	1140851812_gtn_400micrograms_spray_AnyInst__BIN	UKB_CHIP_genes_phenome	ADD-WGR-FIRTH	0.366039	0.000239169	560.209	0.788231	3.58531e-05	1101	1101	0	0	319652	319629	23	0	REGENIE_BETA=-1.005015;REGENIE_SE=3.741561;MAC=23.000000	BIN	Pass	Yes	Yes	Treatment or Medication Code - gtn 400micrograms spray	0	Medications	0	Medications	Verbal Interview	Other	1140851812	1140851812
PHF6	1140851812_gtn_400micrograms_spray_AnyInst__BIN	UKB_CHIP_genes_phenome	ADD-WGR-FIRTH	0.366113	0.000109579	1223.22	0.808227	3.89708e-05	1101	1101	0	0	319652	319627	25	0	REGENIE_BETA=-1.004812;REGENIE_SE=4.139899;MAC=25.000000	BIN	Pass	Yes	Yes	Treatment or Medication Code - gtn 400micrograms spray	0	Medications	0	Medications	Verbal Interview	Other	1140851812	1140851812
MPL	1140851812_gtn_400micrograms_spray_AnyInst__BIN	UKB_CHIP_genes_phenome	ADD-WGR-FIRTH	0.366429	5.19111e-05	2586.54	0.824284	3.58531e-05	1101	1101	0	0	319652	319629	23	0	REGENIE_BETA=-1.003952;REGENIE_SE=4.521525;MAC=23.000000	BIN	Pass	Yes	Yes	Treatment or Medication Code - gtn 400micrograms spray	0	Medications	0	Medications	Verbal Interview	Other	1140851812	1140851812
BRAF	1140851812_gtn_400micrograms_spray_AnyInst__BIN	UKB_CHIP_genes_phenome	ADD-WGR-FIRTH	0.36524	4.21822e-05	3162.48	0.827634	2.02648e-05	1101	1101	0	0	319652	319639	13	0	REGENIE_BETA=-1.007200;REGENIE_SE=4.625755;MAC=13.000000	BIN	Pass	Yes	Yes	Treatment or Medication Code - gtn 400micrograms spray	0	Medications	0	Medications	Verbal Interview	Other	1140851812	1140851812
ETNK1	1140851812_gtn_400micrograms_spray_AnyInst__BIN	UKB_CHIP_genes_phenome	ADD-WGR-FIRTH	0.365141	2.40787e-05	5537.16	0.83748	1.8706e-05	1101	1101	0	0	319652	319640	12	0	REGENIE_BETA=-1.007472;REGENIE_SE=4.911676;MAC=12.000000	BIN	Pass	Yes	Yes	Treatment or Medication Code - gtn 400micrograms spray	0	Medications	0	Medications	Verbal Interview	Other	1140851812	1140851812
ASXL1	1140851812_gtn_400micrograms_spray_AnyInst__BIN	UKB_CHIP_genes_phenome	ADD-WGR-FIRTH	0.985399	0.528094	1.83871	0.963139	0.0029914	1101	1091	10	0	319652	317743	1909	0	REGENIE_BETA=-0.014708;REGENIE_SE=0.318258;MAC=1919.000000	BIN	Pass	Yes	Yes	Treatment or Medication Code - gtn 400micrograms spray	0	Medications	0	Medications	Verbal Interview	Other	1140851812	1140851812
DNMT3A	1140852948_calcium_vitamin_d_500units_tablet_AnyInst__BIN	UKB_CHIP_genes_phenome	ADD-WGR-FIRTH	1.36197	1.1285	1.64374	0.0012821	0.021144	2081	1952	129	0	318672	305237	13435	0	REGENIE_BETA=0.308929;REGENIE_SE=0.095942;MAC=13564.000000	BIN	Pass	Yes	Yes	Treatment or Medication Code - calcium vitamin d 500units tablet	0	Medications	0	Medications	Verbal Interview	Other	1140852948	1140852948
TET2	1140852948_calcium_vitamin_d_500units_tablet_AnyInst__BIN	UKB_CHIP_genes_phenome	ADD-WGR-FIRTH	1.5002	1.05938	2.12445	0.0223175	0.00605139	2081	2044	37	0	318672	314827	3845	0	REGENIE_BETA=0.405599;REGENIE_SE=0.177511;MAC=3882.000000	BIN	Pass	Yes	Yes	Treatment or Medication Code - calcium vitamin d 500units tablet	0	Medications	0	Medications	Verbal Interview	Other	1140852948	1140852948
PHF6	1140852948_calcium_vitamin_d_500units_tablet_AnyInst__BIN	UKB_CHIP_genes_phenome	ADD-WGR-FIRTH	9.85418	1.05706	91.8629	0.0445704	3.89708e-05	2081	2080	1	0	318672	318648	24	0	REGENIE_BETA=2.287896;REGENIE_SE=1.139001;MAC=25.000000	BIN	Pass	Yes	Yes	Treatment or Medication Code - calcium vitamin d 500units tablet	0	Medications	0	Medications	Verbal Interview	Other	1140852948	1140852948
SRSF2	1140852948_calcium_vitamin_d_500units_tablet_AnyInst__BIN	UKB_CHIP_genes_phenome	ADD-WGR-FIRTH	5.59398	0.859642	36.4019	0.0715931	0.000414649	2081	2078	3	0	318672	318409	263	0	REGENIE_BETA=1.721691;REGENIE_SE=0.955594;MAC=266.000000	BIN	Pass	Yes	Yes	Treatment or Medication Code - calcium vitamin d 500units tablet	0	Medications	0	Medications	Verbal Interview	Other	1140852948	1140852948
PRPF8	1140852948_calcium_vitamin_d_500units_tablet_AnyInst__BIN	UKB_CHIP_genes_phenome	ADD-WGR-FIRTH	15.7095	0.349855	705.402	0.155924	7.48239e-05	2081	2080	1	0	318672	318625	47	0	REGENIE_BETA=2.754265;REGENIE_SE=1.941108;MAC=48.000000	BIN	Pass	Yes	Yes	Treatment or Medication Code - calcium vitamin d 500units tablet	0	Medications	0	Medications	Verbal Interview	Other	1140852948	1140852948
PPM1D	1140852948_calcium_vitamin_d_500units_tablet_AnyInst__BIN	UKB_CHIP_genes_phenome	ADD-WGR-FIRTH	1.89281	0.675809	5.3014	0.224647	0.00103818	2081	2075	6	0	318672	318012	660	0	REGENIE_BETA=0.638062;REGENIE_SE=0.525473;MAC=666.000000	BIN	Pass	Yes	Yes	Treatment or Medication Code - calcium vitamin d 500units tablet	0	Medications	0	Medications	Verbal Interview	Other	1140852948	1140852948
GNAS	1140852948_calcium_vitamin_d_500units_tablet_AnyInst__BIN	UKB_CHIP_genes_phenome	ADD-WGR-FIRTH	3.29411	0.41941	25.8724	0.256933	0.000196413	2081	2079	2	0	318672	318548	124	0	REGENIE_BETA=1.192135;REGENIE_SE=1.051571;MAC=126.000000	BIN	Pass	Yes	Yes	Treatment or Medication Code - calcium vitamin d 500units tablet	0	Medications	0	Medications	Verbal Interview	Other	1140852948	1140852948
TP53	1140852948_calcium_vitamin_d_500units_tablet_AnyInst__BIN	UKB_CHIP_genes_phenome	ADD-WGR-FIRTH	0.560991	0.153372	2.05194	0.382319	0.000634445	2081	2080	1	0	318672	318266	406	0	REGENIE_BETA=-0.578051;REGENIE_SE=0.661664;MAC=407.000000	BIN	Pass	Yes	Yes	Treatment or Medication Code - calcium vitamin d 500units tablet	0	Medications	0	Medications	Verbal Interview	Other	1140852948	1140852948
IDH2	1140852948_calcium_vitamin_d_500units_tablet_AnyInst__BIN	UKB_CHIP_genes_phenome	ADD-WGR-FIRTH	0.362048	0.0190385	6.88494	0.498987	0.000121589	2081	2081	0	0	318672	318594	78	0	REGENIE_BETA=-1.015977;REGENIE_SE=1.502739;MAC=78.000000	BIN	Pass	Yes	Yes	Treatment or Medication Code - calcium vitamin d 500units tablet	0	Medications	0	Medications	Verbal Interview	Other	1140852948	1140852948
CALR	1140852948_calcium_vitamin_d_500units_tablet_AnyInst__BIN	UKB_CHIP_genes_phenome	ADD-WGR-FIRTH	0.361462	0.0185692	7.03609	0.501686	0.000124707	2081	2081	0	0	318672	318592	80	0	REGENIE_BETA=-1.017598;REGENIE_SE=1.514646;MAC=80.000000	BIN	Pass	Yes	Yes	Treatment or Medication Code - calcium vitamin d 500units tablet	0	Medications	0	Medications	Verbal Interview	Other	1140852948	1140852948
JAK2	1140852948_calcium_vitamin_d_500units_tablet_AnyInst__BIN	UKB_CHIP_genes_phenome	ADD-WGR-FIRTH	1.74176	0.305822	9.91993	0.531859	0.000367884	2081	2079	2	0	318672	318438	234	0	REGENIE_BETA=0.554897;REGENIE_SE=0.887592;MAC=236.000000	BIN	Pass	Yes	Yes	Treatment or Medication Code - calcium vitamin d 500units tablet	0	Medications	0	Medications	Verbal Interview	Other	1140852948	1140852948
KRAS	1140852948_calcium_vitamin_d_500units_tablet_AnyInst__BIN	UKB_CHIP_genes_phenome	ADD-WGR-FIRTH	0.363798	0.00616749	21.4591	0.626922	6.39121e-05	2081	2081	0	0	318672	318631	41	0	REGENIE_BETA=-1.011157;REGENIE_SE=2.080296;MAC=41.000000	BIN	Pass	Yes	Yes	Treatment or Medication Code - calcium vitamin d 500units tablet	0	Medications	0	Medications	Verbal Interview	Other	1140852948	1140852948
NRAS	1140852948_calcium_vitamin_d_500units_tablet_AnyInst__BIN	UKB_CHIP_genes_phenome	ADD-WGR-FIRTH	0.36156	0.0045665	28.6271	0.648318	3.58531e-05	2081	2081	0	0	318672	318649	23	0	REGENIE_BETA=-1.017328;REGENIE_SE=2.230490;MAC=23.000000	BIN	Pass	Yes	Yes	Treatment or Medication Code - calcium vitamin d 500units tablet	0	Medications	0	Medications	Verbal Interview	Other	1140852948	1140852948
SUZ12	1140852948_calcium_vitamin_d_500units_tablet_AnyInst__BIN	UKB_CHIP_genes_phenome	ADD-WGR-FIRTH	0.361332	0.00400634	32.5886	0.657636	4.36473e-05	2081	2081	0	0	318672	318644	28	0	REGENIE_BETA=-1.017957;REGENIE_SE=2.296940;MAC=28.000000	BIN	Pass	Yes	Yes	Treatment or Medication Code - calcium vitamin d 500units tablet	0	Medications	0	Medications	Verbal Interview	Other	1140852948	1140852948
RUNX1	1140852948_calcium_vitamin_d_500units_tablet_AnyInst__BIN	UKB_CHIP_genes_phenome	ADD-WGR-FIRTH	0.362673	0.0018313	71.8241	0.706997	4.36473e-05	2081	2081	0	0	318672	318644	28	0	REGENIE_BETA=-1.014253;REGENIE_SE=2.698250;MAC=28.000000	BIN	Pass	Yes	Yes	Treatment or Medication Code - calcium vitamin d 500units tablet	0	Medications	0	Medications	Verbal Interview	Other	1140852948	1140852948
MPL	1140852948_calcium_vitamin_d_500units_tablet_AnyInst__BIN	UKB_CHIP_genes_phenome	ADD-WGR-FIRTH	0.364837	0.000814968	163.327	0.746121	3.58531e-05	2081	2081	0	0	318672	318649	23	0	REGENIE_BETA=-1.008305;REGENIE_SE=3.114372;MAC=23.000000	BIN	Pass	Yes	Yes	Treatment or Medication Code - calcium vitamin d 500units tablet	0	Medications	0	Medications	Verbal Interview	Other	1140852948	1140852948
ETNK1	1140852948_calcium_vitamin_d_500units_tablet_AnyInst__BIN	UKB_CHIP_genes_phenome	ADD-WGR-FIRTH	0.363204	0.000321473	410.351	0.777657	1.8706e-05	2081	2081	0	0	318672	318660	12	0	REGENIE_BETA=-1.012791;REGENIE_SE=3.586701;MAC=12.000000	BIN	Pass	Yes	Yes	Treatment or Medication Code - calcium vitamin d 500units tablet	0	Medications	0	Medications	Verbal Interview	Other	1140852948	1140852948
BRAF	1140852948_calcium_vitamin_d_500units_tablet_AnyInst__BIN	UKB_CHIP_genes_phenome	ADD-WGR-FIRTH	0.364342	0.000169933	781.161	0.796414	2.02648e-05	2081	2081	0	0	318672	318659	13	0	REGENIE_BETA=-1.009661;REGENIE_SE=3.913563;MAC=13.000000	BIN	Pass	Yes	Yes	Treatment or Medication Code - calcium vitamin d 500units tablet	0	Medications	0	Medications	Verbal Interview	Other	1140852948	1140852948
CBL	1140852948_calcium_vitamin_d_500units_tablet_AnyInst__BIN	UKB_CHIP_genes_phenome	ADD-WGR-FIRTH	1.31734	0.141314	12.2803	0.808797	0.000154324	2081	2080	1	0	318672	318574	98	0	REGENIE_BETA=0.275611;REGENIE_SE=1.138991;MAC=99.000000	BIN	Pass	Yes	Yes	Treatment or Medication Code - calcium vitamin d 500units tablet	0	Medications	0	Medications	Verbal Interview	Other	1140852948	1140852948
ASXL1	1140852948_calcium_vitamin_d_500units_tablet_AnyInst__BIN	UKB_CHIP_genes_phenome	ADD-WGR-FIRTH	0.938768	0.494911	1.78069	0.846607	0.0029914	2081	2072	9	0	318672	316762	1910	0	REGENIE_BETA=-0.063187;REGENIE_SE=0.326634;MAC=1919.000000	BIN	Pass	Yes	Yes	Treatment or Medication Code - calcium vitamin d 500units tablet	0	Medications	0	Medications	Verbal Interview	Other	1140852948	1140852948
GNB1	1140852948_calcium_vitamin_d_500units_tablet_AnyInst__BIN	UKB_CHIP_genes_phenome	ADD-WGR-FIRTH	0.840655	0.138634	5.09762	0.850287	0.000226031	2081	2080	1	0	318672	318528	144	0	REGENIE_BETA=-0.173573;REGENIE_SE=0.919581;MAC=145.000000	BIN	Pass	Yes	Yes	Treatment or Medication Code - calcium vitamin d 500units tablet	0	Medications	0	Medications	Verbal Interview	Other	1140852948	1140852948
SF3B1	1140852948_calcium_vitamin_d_500units_tablet_AnyInst__BIN	UKB_CHIP_genes_phenome	ADD-WGR-FIRTH	1.14471	0.139859	9.36919	0.899729	0.000314884	2081	2080	1	0	318672	318471	201	0	REGENIE_BETA=0.135153;REGENIE_SE=1.072608;MAC=202.000000	BIN	Pass	Yes	Yes	Treatment or Medication Code - calcium vitamin d 500units tablet	0	Medications	0	Medications	Verbal Interview	Other	1140852948	1140852948
GNB1	1140852976_multivitamins_AnyInst__BIN	UKB_CHIP_genes_phenome	ADD-WGR-FIRTH	2.20243	0.988429	4.90747	0.053422	0.000226031	14139	14128	11	0	306614	306480	134	0	REGENIE_BETA=0.789560;REGENIE_SE=0.408782;MAC=145.000000	BIN	Pass	Yes	Yes	Treatment or Medication Code - multivitamins	0	Medications	0	Medications	Verbal Interview	Other	1140852976	1140852976
SUZ12	1140852976_multivitamins_AnyInst__BIN	UKB_CHIP_genes_phenome	ADD-WGR-FIRTH	4.57952	0.746436	28.0961	0.100177	4.36473e-05	14139	14136	3	0	306614	306589	25	0	REGENIE_BETA=1.521594;REGENIE_SE=0.925547;MAC=28.000000	BIN	Pass	Yes	Yes	Treatment or Medication Code - multivitamins	0	Medications	0	Medications	Verbal Interview	Other	1140852976	1140852976
ASXL1	1140852976_multivitamins_AnyInst__BIN	UKB_CHIP_genes_phenome	ADD-WGR-FIRTH	0.824282	0.65319	1.04019	0.103521	0.0029914	14139	14078	61	0	306614	304756	1858	0	REGENIE_BETA=-0.193243;REGENIE_SE=0.118698;MAC=1919.000000	BIN	Pass	Yes	Yes	Treatment or Medication Code - multivitamins	0	Medications	0	Medications	Verbal Interview	Other	1140852976	1140852976
DNMT3A	1140852976_multivitamins_AnyInst__BIN	UKB_CHIP_genes_phenome	ADD-WGR-FIRTH	0.945688	0.867784	1.03059	0.202979	0.021144	14139	13596	543	0	306614	293593	13021	0	REGENIE_BETA=-0.055842;REGENIE_SE=0.043863;MAC=13564.000000	BIN	Pass	Yes	Yes	Treatment or Medication Code - multivitamins	0	Medications	0	Medications	Verbal Interview	Other	1140852976	1140852976
RUNX1	1140852976_multivitamins_AnyInst__BIN	UKB_CHIP_genes_phenome	ADD-WGR-FIRTH	0.352374	0.0514861	2.41167	0.287827	4.36473e-05	14139	14139	0	0	306614	306586	28	0	REGENIE_BETA=-1.043063;REGENIE_SE=0.981335;MAC=28.000000	BIN	Pass	Yes	Yes	Treatment or Medication Code - multivitamins	0	Medications	0	Medications	Verbal Interview	Other	1140852976	1140852976
GNAS	1140852976_multivitamins_AnyInst__BIN	UKB_CHIP_genes_phenome	ADD-WGR-FIRTH	0.627483	0.26481	1.48686	0.289697	0.000196413	14139	14136	3	0	306614	306491	123	0	REGENIE_BETA=-0.466039;REGENIE_SE=0.440163;MAC=126.000000	BIN	Pass	Yes	Yes	Treatment or Medication Code - multivitamins	0	Medications	0	Medications	Verbal Interview	Other	1140852976	1140852976
NRAS	1140852976_multivitamins_AnyInst__BIN	UKB_CHIP_genes_phenome	ADD-WGR-FIRTH	0.350646	0.0482893	2.54616	0.300188	3.58531e-05	14139	14139	0	0	306614	306591	23	0	REGENIE_BETA=-1.047979;REGENIE_SE=1.011532;MAC=23.000000	BIN	Pass	Yes	Yes	Treatment or Medication Code - multivitamins	0	Medications	0	Medications	Verbal Interview	Other	1140852976	1140852976
KRAS	1140852976_multivitamins_AnyInst__BIN	UKB_CHIP_genes_phenome	ADD-WGR-FIRTH	2.24477	0.480797	10.4805	0.303714	6.39121e-05	14139	14136	3	0	306614	306576	38	0	REGENIE_BETA=0.808601;REGENIE_SE=0.786194;MAC=41.000000	BIN	Pass	Yes	Yes	Treatment or Medication Code - multivitamins	0	Medications	0	Medications	Verbal Interview	Other	1140852976	1140852976
ETNK1	1140852976_multivitamins_AnyInst__BIN	UKB_CHIP_genes_phenome	ADD-WGR-FIRTH	3.06133	0.171208	54.739	0.44699	1.8706e-05	14139	14138	1	0	306614	306603	11	0	REGENIE_BETA=1.118851;REGENIE_SE=1.471315;MAC=12.000000	BIN	Pass	Yes	Yes	Treatment or Medication Code - multivitamins	0	Medications	0	Medications	Verbal Interview	Other	1140852976	1140852976
BRAF	1140852976_multivitamins_AnyInst__BIN	UKB_CHIP_genes_phenome	ADD-WGR-FIRTH	0.352792	0.0202943	6.13285	0.474537	2.02648e-05	14139	14139	0	0	306614	306601	13	0	REGENIE_BETA=-1.041877;REGENIE_SE=1.456933;MAC=13.000000	BIN	Pass	Yes	Yes	Treatment or Medication Code - multivitamins	0	Medications	0	Medications	Verbal Interview	Other	1140852976	1140852976
PPM1D	1140852976_multivitamins_AnyInst__BIN	UKB_CHIP_genes_phenome	ADD-WGR-FIRTH	0.869841	0.589291	1.28395	0.482749	0.00103818	14139	14116	23	0	306614	305971	643	0	REGENIE_BETA=-0.139445;REGENIE_SE=0.198672;MAC=666.000000	BIN	Pass	Yes	Yes	Treatment or Medication Code - multivitamins	0	Medications	0	Medications	Verbal Interview	Other	1140852976	1140852976
SRSF2	1140852976_multivitamins_AnyInst__BIN	UKB_CHIP_genes_phenome	ADD-WGR-FIRTH	1.12658	0.595824	2.13014	0.713821	0.000414649	14139	14128	11	0	306614	306359	255	0	REGENIE_BETA=0.119189;REGENIE_SE=0.325005;MAC=266.000000	BIN	Pass	Yes	Yes	Treatment or Medication Code - multivitamins	0	Medications	0	Medications	Verbal Interview	Other	1140852976	1140852976
TET2	1140852976_multivitamins_AnyInst__BIN	UKB_CHIP_genes_phenome	ADD-WGR-FIRTH	0.98162	0.835812	1.15286	0.82111	0.00605139	14139	13984	155	0	306614	302887	3727	0	REGENIE_BETA=-0.018551;REGENIE_SE=0.082042;MAC=3882.000000	BIN	Pass	Yes	Yes	Treatment or Medication Code - multivitamins	0	Medications	0	Medications	Verbal Interview	Other	1140852976	1140852976
SF3B1	1140852976_multivitamins_AnyInst__BIN	UKB_CHIP_genes_phenome	ADD-WGR-FIRTH	1.08666	0.521082	2.26613	0.824593	0.000314884	14139	14131	8	0	306614	306420	194	0	REGENIE_BETA=0.083113;REGENIE_SE=0.374987;MAC=202.000000	BIN	Pass	Yes	Yes	Treatment or Medication Code - multivitamins	0	Medications	0	Medications	Verbal Interview	Other	1140852976	1140852976
TP53	1140852976_multivitamins_AnyInst__BIN	UKB_CHIP_genes_phenome	ADD-WGR-FIRTH	0.953198	0.584065	1.55563	0.847897	0.000634445	14139	14123	16	0	306614	306223	391	0	REGENIE_BETA=-0.047933;REGENIE_SE=0.249908;MAC=407.000000	BIN	Pass	Yes	Yes	Treatment or Medication Code - multivitamins	0	Medications	0	Medications	Verbal Interview	Other	1140852976	1140852976
JAK2	1140852976_multivitamins_AnyInst__BIN	UKB_CHIP_genes_phenome	ADD-WGR-FIRTH	1.05747	0.551714	2.02683	0.866328	0.000367884	14139	14129	10	0	306614	306388	226	0	REGENIE_BETA=0.055875;REGENIE_SE=0.331945;MAC=236.000000	BIN	Pass	Yes	Yes	Treatment or Medication Code - multivitamins	0	Medications	0	Medications	Verbal Interview	Other	1140852976	1140852976
CBL	1140852976_multivitamins_AnyInst__BIN	UKB_CHIP_genes_phenome	ADD-WGR-FIRTH	0.933992	0.354036	2.46399	0.890264	0.000154324	14139	14135	4	0	306614	306519	95	0	REGENIE_BETA=-0.068287;REGENIE_SE=0.494942;MAC=99.000000	BIN	Pass	Yes	Yes	Treatment or Medication Code - multivitamins	0	Medications	0	Medications	Verbal Interview	Other	1140852976	1140852976
MPL	1140852976_multivitamins_AnyInst__BIN	UKB_CHIP_genes_phenome	ADD-WGR-FIRTH	1.13646	0.136394	9.4692	0.905866	3.58531e-05	14139	14138	1	0	306614	306592	22	0	REGENIE_BETA=0.127918;REGENIE_SE=1.081717;MAC=23.000000	BIN	Pass	Yes	Yes	Treatment or Medication Code - multivitamins	0	Medications	0	Medications	Verbal Interview	Other	1140852976	1140852976
CALR	1140852976_multivitamins_AnyInst__BIN	UKB_CHIP_genes_phenome	ADD-WGR-FIRTH	0.936597	0.305662	2.86988	0.908723	0.000124707	14139	14136	3	0	306614	306537	77	0	REGENIE_BETA=-0.065502;REGENIE_SE=0.571323;MAC=80.000000	BIN	Pass	Yes	Yes	Treatment or Medication Code - multivitamins	0	Medications	0	Medications	Verbal Interview	Other	1140852976	1140852976
PRPF8	1140852976_multivitamins_AnyInst__BIN	UKB_CHIP_genes_phenome	ADD-WGR-FIRTH	1.06509	0.247944	4.57528	0.932429	7.48239e-05	14139	14137	2	0	306614	306568	46	0	REGENIE_BETA=0.063057;REGENIE_SE=0.743693;MAC=48.000000	BIN	Pass	Yes	Yes	Treatment or Medication Code - multivitamins	0	Medications	0	Medications	Verbal Interview	Other	1140852976	1140852976
PHF6	1140852976_multivitamins_AnyInst__BIN	UKB_CHIP_genes_phenome	ADD-WGR-FIRTH	0.941461	0.134252	6.60215	0.951597	3.89708e-05	14139	14138	1	0	306614	306590	24	0	REGENIE_BETA=-0.060323;REGENIE_SE=0.993752;MAC=25.000000	BIN	Pass	Yes	Yes	Treatment or Medication Code - multivitamins	0	Medications	0	Medications	Verbal Interview	Other	1140852976	1140852976
IDH2	1140852976_multivitamins_AnyInst__BIN	UKB_CHIP_genes_phenome	ADD-WGR-FIRTH	1.00235	0.315149	3.18802	0.99683	0.000121589	14139	14136	3	0	306614	306539	75	0	REGENIE_BETA=0.002345;REGENIE_SE=0.590346;MAC=78.000000	BIN	Pass	Yes	Yes	Treatment or Medication Code - multivitamins	0	Medications	0	Medications	Verbal Interview	Other	1140852976	1140852976
SUZ12	1140857636_prempak_0_625_tablet_AnyInst__BIN	UKB_CHIP_genes_phenome	ADD-WGR-FIRTH	29.6108	2.38711	367.304	0.00835916	4.36473e-05	647	646	1	0	320106	320079	27	0	REGENIE_BETA=3.388138;REGENIE_SE=1.284744;MAC=28.000000	BIN	Pass	Yes	Yes	Treatment or Medication Code - prempak 0 625 tablet	0	Medications	0	Medications	Verbal Interview	Other	1140857636	1140857636
SRSF2	1140857636_prempak_0_625_tablet_AnyInst__BIN	UKB_CHIP_genes_phenome	ADD-WGR-FIRTH	11.9387	1.24253	114.712	0.0317085	0.000414649	647	646	1	0	320106	319841	265	0	REGENIE_BETA=2.479786;REGENIE_SE=1.154427;MAC=266.000000	BIN	Pass	Yes	Yes	Treatment or Medication Code - prempak 0 625 tablet	0	Medications	0	Medications	Verbal Interview	Other	1140857636	1140857636
ASXL1	1140857636_prempak_0_625_tablet_AnyInst__BIN	UKB_CHIP_genes_phenome	ADD-WGR-FIRTH	0.365495	0.0839765	1.59076	0.179815	0.0029914	647	647	0	0	320106	318187	1919	0	REGENIE_BETA=-1.006502;REGENIE_SE=0.750379;MAC=1919.000000	BIN	Pass	Yes	Yes	Treatment or Medication Code - prempak 0 625 tablet	0	Medications	0	Medications	Verbal Interview	Other	1140857636	1140857636
TET2	1140857636_prempak_0_625_tablet_AnyInst__BIN	UKB_CHIP_genes_phenome	ADD-WGR-FIRTH	1.71461	0.722539	4.06884	0.221371	0.00605139	647	639	8	0	320106	316232	3874	0	REGENIE_BETA=0.539187;REGENIE_SE=0.440912;MAC=3882.000000	BIN	Pass	Yes	Yes	Treatment or Medication Code - prempak 0 625 tablet	0	Medications	0	Medications	Verbal Interview	Other	1140857636	1140857636
TP53	1140857636_prempak_0_625_tablet_AnyInst__BIN	UKB_CHIP_genes_phenome	ADD-WGR-FIRTH	2.3454	0.162238	33.9065	0.531648	0.000634445	647	646	1	0	320106	319700	406	0	REGENIE_BETA=0.852457;REGENIE_SE=1.362857;MAC=407.000000	BIN	Pass	Yes	Yes	Treatment or Medication Code - prempak 0 625 tablet	0	Medications	0	Medications	Verbal Interview	Other	1140857636	1140857636
GNB1	1140857636_prempak_0_625_tablet_AnyInst__BIN	UKB_CHIP_genes_phenome	ADD-WGR-FIRTH	0.365117	0.00925318	14.407	0.591056	0.000226031	647	647	0	0	320106	319961	145	0	REGENIE_BETA=-1.007538;REGENIE_SE=1.875162;MAC=145.000000	BIN	Pass	Yes	Yes	Treatment or Medication Code - prempak 0 625 tablet	0	Medications	0	Medications	Verbal Interview	Other	1140857636	1140857636
JAK2	1140857636_prempak_0_625_tablet_AnyInst__BIN	UKB_CHIP_genes_phenome	ADD-WGR-FIRTH	0.36669	0.00776919	17.307	0.609944	0.000367884	647	647	0	0	320106	319870	236	0	REGENIE_BETA=-1.003239;REGENIE_SE=1.966541;MAC=236.000000	BIN	Pass	Yes	Yes	Treatment or Medication Code - prempak 0 625 tablet	0	Medications	0	Medications	Verbal Interview	Other	1140857636	1140857636
GNAS	1140857636_prempak_0_625_tablet_AnyInst__BIN	UKB_CHIP_genes_phenome	ADD-WGR-FIRTH	0.358072	0.00556808	23.0269	0.628778	0.000196413	647	647	0	0	320106	319980	126	0	REGENIE_BETA=-1.027021;REGENIE_SE=2.124368;MAC=126.000000	BIN	Pass	Yes	Yes	Treatment or Medication Code - prempak 0 625 tablet	0	Medications	0	Medications	Verbal Interview	Other	1140857636	1140857636
PPM1D	1140857636_prempak_0_625_tablet_AnyInst__BIN	UKB_CHIP_genes_phenome	ADD-WGR-FIRTH	1.75437	0.151393	20.3299	0.65294	0.00103818	647	646	1	0	320106	319441	665	0	REGENIE_BETA=0.562108;REGENIE_SE=1.250015;MAC=666.000000	BIN	Pass	Yes	Yes	Treatment or Medication Code - prempak 0 625 tablet	0	Medications	0	Medications	Verbal Interview	Other	1140857636	1140857636
SF3B1	1140857636_prempak_0_625_tablet_AnyInst__BIN	UKB_CHIP_genes_phenome	ADD-WGR-FIRTH	0.367579	0.00335865	40.2287	0.67612	0.000314884	647	647	0	0	320106	319904	202	0	REGENIE_BETA=-1.000818;REGENIE_SE=2.395656;MAC=202.000000	BIN	Pass	Yes	Yes	Treatment or Medication Code - prempak 0 625 tablet	0	Medications	0	Medications	Verbal Interview	Other	1140857636	1140857636
CBL	1140857636_prempak_0_625_tablet_AnyInst__BIN	UKB_CHIP_genes_phenome	ADD-WGR-FIRTH	0.366207	0.00252292	53.1558	0.692447	0.000154324	647	647	0	0	320106	320007	99	0	REGENIE_BETA=-1.004556;REGENIE_SE=2.539732;MAC=99.000000	BIN	Pass	Yes	Yes	Treatment or Medication Code - prempak 0 625 tablet	0	Medications	0	Medications	Verbal Interview	Other	1140857636	1140857636
IDH2	1140857636_prempak_0_625_tablet_AnyInst__BIN	UKB_CHIP_genes_phenome	ADD-WGR-FIRTH	0.364393	0.000978674	135.676	0.738199	0.000121589	647	647	0	0	320106	320028	78	0	REGENIE_BETA=-1.009521;REGENIE_SE=3.020357;MAC=78.000000	BIN	Pass	Yes	Yes	Treatment or Medication Code - prempak 0 625 tablet	0	Medications	0	Medications	Verbal Interview	Other	1140857636	1140857636
DNMT3A	1140857636_prempak_0_625_tablet_AnyInst__BIN	UKB_CHIP_genes_phenome	ADD-WGR-FIRTH	1.06606	0.704625	1.6129	0.76203	0.021144	647	622	25	0	320106	306567	13539	0	REGENIE_BETA=0.063973;REGENIE_SE=0.211261;MAC=13564.000000	BIN	Pass	Yes	Yes	Treatment or Medication Code - prempak 0 625 tablet	0	Medications	0	Medications	Verbal Interview	Other	1140857636	1140857636
CALR	1140857636_prempak_0_625_tablet_AnyInst__BIN	UKB_CHIP_genes_phenome	ADD-WGR-FIRTH	0.368609	0.000312273	435.109	0.78214	0.000124707	647	647	0	0	320106	320026	80	0	REGENIE_BETA=-0.998018;REGENIE_SE=3.609054;MAC=80.000000	BIN	Pass	Yes	Yes	Treatment or Medication Code - prempak 0 625 tablet	0	Medications	0	Medications	Verbal Interview	Other	1140857636	1140857636
PHF6	1140857636_prempak_0_625_tablet_AnyInst__BIN	UKB_CHIP_genes_phenome	ADD-WGR-FIRTH	0.365096	0.000157193	847.972	0.798874	3.89708e-05	647	647	0	0	320106	320081	25	0	REGENIE_BETA=-1.007594;REGENIE_SE=3.954380;MAC=25.000000	BIN	Pass	Yes	Yes	Treatment or Medication Code - prempak 0 625 tablet	0	Medications	0	Medications	Verbal Interview	Other	1140857636	1140857636
KRAS	1140857636_prempak_0_625_tablet_AnyInst__BIN	UKB_CHIP_genes_phenome	ADD-WGR-FIRTH	0.366886	7.84336e-05	1716.17	0.816103	6.39121e-05	647	647	0	0	320106	320065	41	0	REGENIE_BETA=-1.002704;REGENIE_SE=4.311586;MAC=41.000000	BIN	Pass	Yes	Yes	Treatment or Medication Code - prempak 0 625 tablet	0	Medications	0	Medications	Verbal Interview	Other	1140857636	1140857636
PRPF8	1140857636_prempak_0_625_tablet_AnyInst__BIN	UKB_CHIP_genes_phenome	ADD-WGR-FIRTH	0.367362	7.43874e-05	1814.21	0.817487	7.48239e-05	647	647	0	0	320106	320058	48	0	REGENIE_BETA=-1.001409;REGENIE_SE=4.339271;MAC=48.000000	BIN	Pass	Yes	Yes	Treatment or Medication Code - prempak 0 625 tablet	0	Medications	0	Medications	Verbal Interview	Other	1140857636	1140857636
RUNX1	1140857636_prempak_0_625_tablet_AnyInst__BIN	UKB_CHIP_genes_phenome	ADD-WGR-FIRTH	0.36484	6.76949e-05	1966.29	0.81809	4.36473e-05	647	647	0	0	320106	320078	28	0	REGENIE_BETA=-1.008297;REGENIE_SE=4.383857;MAC=28.000000	BIN	Pass	Yes	Yes	Treatment or Medication Code - prempak 0 625 tablet	0	Medications	0	Medications	Verbal Interview	Other	1140857636	1140857636
NRAS	1140857636_prempak_0_625_tablet_AnyInst__BIN	UKB_CHIP_genes_phenome	ADD-WGR-FIRTH	0.365681	3.55867e-05	3757.66	0.83098	3.58531e-05	647	647	0	0	320106	320083	23	0	REGENIE_BETA=-1.005993;REGENIE_SE=4.713120;MAC=23.000000	BIN	Pass	Yes	Yes	Treatment or Medication Code - prempak 0 625 tablet	0	Medications	0	Medications	Verbal Interview	Other	1140857636	1140857636
MPL	1140857636_prempak_0_625_tablet_AnyInst__BIN	UKB_CHIP_genes_phenome	ADD-WGR-FIRTH	0.368712	1.98335e-07	685447	0.892243	3.58531e-05	647	647	0	0	320106	320083	23	0	REGENIE_BETA=-0.997740;REGENIE_SE=7.365220;MAC=23.000000	BIN	Pass	Yes	Yes	Treatment or Medication Code - prempak 0 625 tablet	0	Medications	0	Medications	Verbal Interview	Other	1140857636	1140857636
BRAF	1140857636_prempak_0_625_tablet_AnyInst__BIN	UKB_CHIP_genes_phenome	ADD-WGR-FIRTH	0.367654	1.22466e-08	11037300	0.909312	2.02648e-05	647	647	0	0	320106	320093	13	0	REGENIE_BETA=-1.000612;REGENIE_SE=8.784552;MAC=13.000000	BIN	Pass	Yes	Yes	Treatment or Medication Code - prempak 0 625 tablet	0	Medications	0	Medications	Verbal Interview	Other	1140857636	1140857636
ETNK1	1140857636_prempak_0_625_tablet_AnyInst__BIN	UKB_CHIP_genes_phenome	ADD-WGR-FIRTH	0.368717	2.28626e-09	59465000	0.917587	1.8706e-05	647	647	0	0	320106	320094	12	0	REGENIE_BETA=-0.997725;REGENIE_SE=9.642332;MAC=12.000000	BIN	Pass	Yes	Yes	Treatment or Medication Code - prempak 0 625 tablet	0	Medications	0	Medications	Verbal Interview	Other	1140857636	1140857636
GNAS	1140860834_glyceryl_trinitrate_AnyInst__BIN	UKB_CHIP_genes_phenome	ADD-WGR-FIRTH	8.8306	0.742525	105.019	0.0846533	0.000196413	1422	1420	2	0	319331	319207	124	0	REGENIE_BETA=2.178223;REGENIE_SE=1.263249;MAC=126.000000	BIN	Pass	Yes	Yes	Treatment or Medication Code - glyceryl trinitrate	0	Medications	0	Medications	Verbal Interview	Other	1140860834	1140860834
PRPF8	1140860834_glyceryl_trinitrate_AnyInst__BIN	UKB_CHIP_genes_phenome	ADD-WGR-FIRTH	6.27159	0.22873	171.961	0.277139	7.48239e-05	1422	1421	1	0	319331	319284	47	0	REGENIE_BETA=1.836029;REGENIE_SE=1.689440;MAC=48.000000	BIN	Pass	Yes	Yes	Treatment or Medication Code - glyceryl trinitrate	0	Medications	0	Medications	Verbal Interview	Other	1140860834	1140860834
TET2	1140860834_glyceryl_trinitrate_AnyInst__BIN	UKB_CHIP_genes_phenome	ADD-WGR-FIRTH	0.812811	0.539505	1.22457	0.321615	0.00605139	1422	1403	19	0	319331	315468	3863	0	REGENIE_BETA=-0.207257;REGENIE_SE=0.209109;MAC=3882.000000	BIN	Pass	Yes	Yes	Treatment or Medication Code - glyceryl trinitrate	0	Medications	0	Medications	Verbal Interview	Other	1140860834	1140860834
GNB1	1140860834_glyceryl_trinitrate_AnyInst__BIN	UKB_CHIP_genes_phenome	ADD-WGR-FIRTH	0.360008	0.0336682	3.84951	0.398096	0.000226031	1422	1422	0	0	319331	319186	145	0	REGENIE_BETA=-1.021628;REGENIE_SE=1.208988;MAC=145.000000	BIN	Pass	Yes	Yes	Treatment or Medication Code - glyceryl trinitrate	0	Medications	0	Medications	Verbal Interview	Other	1140860834	1140860834
TP53	1140860834_glyceryl_trinitrate_AnyInst__BIN	UKB_CHIP_genes_phenome	ADD-WGR-FIRTH	1.64334	0.490727	5.50317	0.420509	0.000634445	1422	1418	4	0	319331	318928	403	0	REGENIE_BETA=0.496729;REGENIE_SE=0.616642;MAC=407.000000	BIN	Pass	Yes	Yes	Treatment or Medication Code - glyceryl trinitrate	0	Medications	0	Medications	Verbal Interview	Other	1140860834	1140860834
CBL	1140860834_glyceryl_trinitrate_AnyInst__BIN	UKB_CHIP_genes_phenome	ADD-WGR-FIRTH	0.360652	0.028218	4.60947	0.432751	0.000154324	1422	1422	0	0	319331	319232	99	0	REGENIE_BETA=-1.019841;REGENIE_SE=1.300000;MAC=99.000000	BIN	Pass	Yes	Yes	Treatment or Medication Code - glyceryl trinitrate	0	Medications	0	Medications	Verbal Interview	Other	1140860834	1140860834
DNMT3A	1140860834_glyceryl_trinitrate_AnyInst__BIN	UKB_CHIP_genes_phenome	ADD-WGR-FIRTH	0.909533	0.715012	1.15697	0.439905	0.021144	1422	1357	65	0	319331	305832	13499	0	REGENIE_BETA=-0.094824;REGENIE_SE=0.122773;MAC=13564.000000	BIN	Pass	Yes	Yes	Treatment or Medication Code - glyceryl trinitrate	0	Medications	0	Medications	Verbal Interview	Other	1140860834	1140860834
IDH2	1140860834_glyceryl_trinitrate_AnyInst__BIN	UKB_CHIP_genes_phenome	ADD-WGR-FIRTH	0.362108	0.0264271	4.96165	0.446885	0.000121589	1422	1422	0	0	319331	319253	78	0	REGENIE_BETA=-1.015814;REGENIE_SE=1.335510;MAC=78.000000	BIN	Pass	Yes	Yes	Treatment or Medication Code - glyceryl trinitrate	0	Medications	0	Medications	Verbal Interview	Other	1140860834	1140860834
CALR	1140860834_glyceryl_trinitrate_AnyInst__BIN	UKB_CHIP_genes_phenome	ADD-WGR-FIRTH	0.363712	0.0141259	9.36483	0.541699	0.000124707	1422	1422	0	0	319331	319251	80	0	REGENIE_BETA=-1.011393;REGENIE_SE=1.657354;MAC=80.000000	BIN	Pass	Yes	Yes	Treatment or Medication Code - glyceryl trinitrate	0	Medications	0	Medications	Verbal Interview	Other	1140860834	1140860834
ASXL1	1140860834_glyceryl_trinitrate_AnyInst__BIN	UKB_CHIP_genes_phenome	ADD-WGR-FIRTH	1.1755	0.698729	1.97759	0.542372	0.0029914	1422	1405	17	0	319331	317429	1902	0	REGENIE_BETA=0.161693;REGENIE_SE=0.265405;MAC=1919.000000	BIN	Pass	Yes	Yes	Treatment or Medication Code - glyceryl trinitrate	0	Medications	0	Medications	Verbal Interview	Other	1140860834	1140860834
JAK2	1140860834_glyceryl_trinitrate_AnyInst__BIN	UKB_CHIP_genes_phenome	ADD-WGR-FIRTH	1.6202	0.296669	8.84835	0.577461	0.000367884	1422	1420	2	0	319331	319097	234	0	REGENIE_BETA=0.482547;REGENIE_SE=0.866181;MAC=236.000000	BIN	Pass	Yes	Yes	Treatment or Medication Code - glyceryl trinitrate	0	Medications	0	Medications	Verbal Interview	Other	1140860834	1140860834
KRAS	1140860834_glyceryl_trinitrate_AnyInst__BIN	UKB_CHIP_genes_phenome	ADD-WGR-FIRTH	0.363999	0.00550392	24.0728	0.63654	6.39121e-05	1422	1422	0	0	319331	319290	41	0	REGENIE_BETA=-1.010605;REGENIE_SE=2.138656;MAC=41.000000	BIN	Pass	Yes	Yes	Treatment or Medication Code - glyceryl trinitrate	0	Medications	0	Medications	Verbal Interview	Other	1140860834	1140860834
MPL	1140860834_glyceryl_trinitrate_AnyInst__BIN	UKB_CHIP_genes_phenome	ADD-WGR-FIRTH	0.358749	0.00329611	39.0464	0.668348	3.58531e-05	1422	1422	0	0	319331	319308	23	0	REGENIE_BETA=-1.025131;REGENIE_SE=2.392841;MAC=23.000000	BIN	Pass	Yes	Yes	Treatment or Medication Code - glyceryl trinitrate	0	Medications	0	Medications	Verbal Interview	Other	1140860834	1140860834
RUNX1	1140860834_glyceryl_trinitrate_AnyInst__BIN	UKB_CHIP_genes_phenome	ADD-WGR-FIRTH	0.362571	0.00319754	41.1122	0.674254	4.36473e-05	1422	1422	0	0	319331	319303	28	0	REGENIE_BETA=-1.014535;REGENIE_SE=2.413738;MAC=28.000000	BIN	Pass	Yes	Yes	Treatment or Medication Code - glyceryl trinitrate	0	Medications	0	Medications	Verbal Interview	Other	1140860834	1140860834
SUZ12	1140860834_glyceryl_trinitrate_AnyInst__BIN	UKB_CHIP_genes_phenome	ADD-WGR-FIRTH	0.362737	0.00220259	59.738	0.696975	4.36473e-05	1422	1422	0	0	319331	319303	28	0	REGENIE_BETA=-1.014077;REGENIE_SE=2.604152;MAC=28.000000	BIN	Pass	Yes	Yes	Treatment or Medication Code - glyceryl trinitrate	0	Medications	0	Medications	Verbal Interview	Other	1140860834	1140860834
PPM1D	1140860834_glyceryl_trinitrate_AnyInst__BIN	UKB_CHIP_genes_phenome	ADD-WGR-FIRTH	1.20036	0.458819	3.14035	0.709765	0.00103818	1422	1417	5	0	319331	318670	661	0	REGENIE_BETA=0.182618;REGENIE_SE=0.490681;MAC=666.000000	BIN	Pass	Yes	Yes	Treatment or Medication Code - glyceryl trinitrate	0	Medications	0	Medications	Verbal Interview	Other	1140860834	1140860834
BRAF	1140860834_glyceryl_trinitrate_AnyInst__BIN	UKB_CHIP_genes_phenome	ADD-WGR-FIRTH	0.353524	0.00108735	114.94	0.724588	2.02648e-05	1422	1422	0	0	319331	319318	13	0	REGENIE_BETA=-1.039803;REGENIE_SE=2.951182;MAC=13.000000	BIN	Pass	Yes	Yes	Treatment or Medication Code - glyceryl trinitrate	0	Medications	0	Medications	Verbal Interview	Other	1140860834	1140860834
PHF6	1140860834_glyceryl_trinitrate_AnyInst__BIN	UKB_CHIP_genes_phenome	ADD-WGR-FIRTH	0.362601	0.000944951	139.139	0.738251	3.89708e-05	1422	1422	0	0	319331	319306	25	0	REGENIE_BETA=-1.014453;REGENIE_SE=3.035731;MAC=25.000000	BIN	Pass	Yes	Yes	Treatment or Medication Code - glyceryl trinitrate	0	Medications	0	Medications	Verbal Interview	Other	1140860834	1140860834
ETNK1	1140860834_glyceryl_trinitrate_AnyInst__BIN	UKB_CHIP_genes_phenome	ADD-WGR-FIRTH	0.361261	0.000449185	290.547	0.765481	1.8706e-05	1422	1422	0	0	319331	319319	12	0	REGENIE_BETA=-1.018155;REGENIE_SE=3.413287;MAC=12.000000	BIN	Pass	Yes	Yes	Treatment or Medication Code - glyceryl trinitrate	0	Medications	0	Medications	Verbal Interview	Other	1140860834	1140860834
SRSF2	1140860834_glyceryl_trinitrate_AnyInst__BIN	UKB_CHIP_genes_phenome	ADD-WGR-FIRTH	0.825572	0.232547	2.93089	0.766835	0.000414649	1422	1420	2	0	319331	319067	264	0	REGENIE_BETA=-0.191679;REGENIE_SE=0.646432;MAC=266.000000	BIN	Pass	Yes	Yes	Treatment or Medication Code - glyceryl trinitrate	0	Medications	0	Medications	Verbal Interview	Other	1140860834	1140860834
NRAS	1140860834_glyceryl_trinitrate_AnyInst__BIN	UKB_CHIP_genes_phenome	ADD-WGR-FIRTH	0.360838	0.00034374	378.786	0.77396	3.58531e-05	1422	1422	0	0	319331	319308	23	0	REGENIE_BETA=-1.019327;REGENIE_SE=3.549197;MAC=23.000000	BIN	Pass	Yes	Yes	Treatment or Medication Code - glyceryl trinitrate	0	Medications	0	Medications	Verbal Interview	Other	1140860834	1140860834
SF3B1	1140860834_glyceryl_trinitrate_AnyInst__BIN	UKB_CHIP_genes_phenome	ADD-WGR-FIRTH	1.20783	0.26254	5.55674	0.808393	0.000314884	1422	1420	2	0	319331	319131	200	0	REGENIE_BETA=0.188829;REGENIE_SE=0.778678;MAC=202.000000	BIN	Pass	Yes	Yes	Treatment or Medication Code - glyceryl trinitrate	0	Medications	0	Medications	Verbal Interview	Other	1140860834	1140860834
DNMT3A	1140861088_nifedipine_AnyInst__BIN	UKB_CHIP_genes_phenome	ADD-WGR-FIRTH	0.812964	0.609929	1.08359	0.157832	0.021144	1016	976	40	0	319737	306213	13524	0	REGENIE_BETA=-0.207068;REGENIE_SE=0.146607;MAC=13564.000000	BIN	Pass	Yes	Yes	Treatment or Medication Code - nifedipine	0	Medications	0	Medications	Verbal Interview	Other	1140861088	1140861088
SF3B1	1140861088_nifedipine_AnyInst__BIN	UKB_CHIP_genes_phenome	ADD-WGR-FIRTH	0.36243	0.0507145	2.5901	0.311782	0.000314884	1016	1016	0	0	319737	319535	202	0	REGENIE_BETA=-1.014924;REGENIE_SE=1.003395;MAC=202.000000	BIN	Pass	Yes	Yes	Treatment or Medication Code - nifedipine	0	Medications	0	Medications	Verbal Interview	Other	1140861088	1140861088
GNB1	1140861088_nifedipine_AnyInst__BIN	UKB_CHIP_genes_phenome	ADD-WGR-FIRTH	0.361988	0.026565	4.93262	0.445774	0.000226031	1016	1016	0	0	319737	319592	145	0	REGENIE_BETA=-1.016145;REGENIE_SE=1.332686;MAC=145.000000	BIN	Pass	Yes	Yes	Treatment or Medication Code - nifedipine	0	Medications	0	Medications	Verbal Interview	Other	1140861088	1140861088
GNAS	1140861088_nifedipine_AnyInst__BIN	UKB_CHIP_genes_phenome	ADD-WGR-FIRTH	0.365077	0.0199338	6.68618	0.497	0.000196413	1016	1016	0	0	319737	319611	126	0	REGENIE_BETA=-1.007647;REGENIE_SE=1.483543;MAC=126.000000	BIN	Pass	Yes	Yes	Treatment or Medication Code - nifedipine	0	Medications	0	Medications	Verbal Interview	Other	1140861088	1140861088
IDH2	1140861088_nifedipine_AnyInst__BIN	UKB_CHIP_genes_phenome	ADD-WGR-FIRTH	0.362182	0.015102	8.68597	0.530994	0.000121589	1016	1016	0	0	319737	319659	78	0	REGENIE_BETA=-1.015608;REGENIE_SE=1.621110;MAC=78.000000	BIN	Pass	Yes	Yes	Treatment or Medication Code - nifedipine	0	Medications	0	Medications	Verbal Interview	Other	1140861088	1140861088
CALR	1140861088_nifedipine_AnyInst__BIN	UKB_CHIP_genes_phenome	ADD-WGR-FIRTH	0.36378	0.014238	9.29454	0.540811	0.000124707	1016	1016	0	0	319737	319657	80	0	REGENIE_BETA=-1.011207;REGENIE_SE=1.653415;MAC=80.000000	BIN	Pass	Yes	Yes	Treatment or Medication Code - nifedipine	0	Medications	0	Medications	Verbal Interview	Other	1140861088	1140861088
CBL	1140861088_nifedipine_AnyInst__BIN	UKB_CHIP_genes_phenome	ADD-WGR-FIRTH	0.363395	0.0137495	9.6044	0.544583	0.000154324	1016	1016	0	0	319737	319638	99	0	REGENIE_BETA=-1.012265;REGENIE_SE=1.670687;MAC=99.000000	BIN	Pass	Yes	Yes	Treatment or Medication Code - nifedipine	0	Medications	0	Medications	Verbal Interview	Other	1140861088	1140861088
SRSF2	1140861088_nifedipine_AnyInst__BIN	UKB_CHIP_genes_phenome	ADD-WGR-FIRTH	1.69761	0.303352	9.50008	0.546958	0.000414649	1016	1014	2	0	319737	319473	264	0	REGENIE_BETA=0.529220;REGENIE_SE=0.878629;MAC=266.000000	BIN	Pass	Yes	Yes	Treatment or Medication Code - nifedipine	0	Medications	0	Medications	Verbal Interview	Other	1140861088	1140861088
PPM1D	1140861088_nifedipine_AnyInst__BIN	UKB_CHIP_genes_phenome	ADD-WGR-FIRTH	0.740705	0.22951	2.39051	0.615598	0.00103818	1016	1014	2	0	319737	319073	664	0	REGENIE_BETA=-0.300152;REGENIE_SE=0.597796;MAC=666.000000	BIN	Pass	Yes	Yes	Treatment or Medication Code - nifedipine	0	Medications	0	Medications	Verbal Interview	Other	1140861088	1140861088
TP53	1140861088_nifedipine_AnyInst__BIN	UKB_CHIP_genes_phenome	ADD-WGR-FIRTH	0.708238	0.143218	3.50237	0.672291	0.000634445	1016	1015	1	0	319737	319331	406	0	REGENIE_BETA=-0.344975;REGENIE_SE=0.815533;MAC=407.000000	BIN	Pass	Yes	Yes	Treatment or Medication Code - nifedipine	0	Medications	0	Medications	Verbal Interview	Other	1140861088	1140861088
PRPF8	1140861088_nifedipine_AnyInst__BIN	UKB_CHIP_genes_phenome	ADD-WGR-FIRTH	0.365543	0.00302929	44.11	0.68069	7.48239e-05	1016	1016	0	0	319737	319689	48	0	REGENIE_BETA=-1.006371;REGENIE_SE=2.445482;MAC=48.000000	BIN	Pass	Yes	Yes	Treatment or Medication Code - nifedipine	0	Medications	0	Medications	Verbal Interview	Other	1140861088	1140861088
KRAS	1140861088_nifedipine_AnyInst__BIN	UKB_CHIP_genes_phenome	ADD-WGR-FIRTH	0.365823	0.00166006	80.6152	0.71488	6.39121e-05	1016	1016	0	0	319737	319696	41	0	REGENIE_BETA=-1.005607;REGENIE_SE=2.752751;MAC=41.000000	BIN	Pass	Yes	Yes	Treatment or Medication Code - nifedipine	0	Medications	0	Medications	Verbal Interview	Other	1140861088	1140861088
RUNX1	1140861088_nifedipine_AnyInst__BIN	UKB_CHIP_genes_phenome	ADD-WGR-FIRTH	0.365191	0.00101415	131.503	0.737316	4.36473e-05	1016	1016	0	0	319737	319709	28	0	REGENIE_BETA=-1.007336;REGENIE_SE=3.003304;MAC=28.000000	BIN	Pass	Yes	Yes	Treatment or Medication Code - nifedipine	0	Medications	0	Medications	Verbal Interview	Other	1140861088	1140861088
BRAF	1140861088_nifedipine_AnyInst__BIN	UKB_CHIP_genes_phenome	ADD-WGR-FIRTH	0.363114	0.00074308	177.44	0.748456	2.02648e-05	1016	1016	0	0	319737	319724	13	0	REGENIE_BETA=-1.013038;REGENIE_SE=3.159073;MAC=13.000000	BIN	Pass	Yes	Yes	Treatment or Medication Code - nifedipine	0	Medications	0	Medications	Verbal Interview	Other	1140861088	1140861088
MPL	1140861088_nifedipine_AnyInst__BIN	UKB_CHIP_genes_phenome	ADD-WGR-FIRTH	0.364922	0.000469361	283.721	0.766589	3.58531e-05	1016	1016	0	0	319737	319714	23	0	REGENIE_BETA=-1.008072;REGENIE_SE=3.396014;MAC=23.000000	BIN	Pass	Yes	Yes	Treatment or Medication Code - nifedipine	0	Medications	0	Medications	Verbal Interview	Other	1140861088	1140861088
SUZ12	1140861088_nifedipine_AnyInst__BIN	UKB_CHIP_genes_phenome	ADD-WGR-FIRTH	0.366494	0.000263304	510.126	0.785781	4.36473e-05	1016	1016	0	0	319737	319709	28	0	REGENIE_BETA=-1.003773;REGENIE_SE=3.693145;MAC=28.000000	BIN	Pass	Yes	Yes	Treatment or Medication Code - nifedipine	0	Medications	0	Medications	Verbal Interview	Other	1140861088	1140861088
PHF6	1140861088_nifedipine_AnyInst__BIN	UKB_CHIP_genes_phenome	ADD-WGR-FIRTH	0.366183	0.000260597	514.55	0.785878	3.89708e-05	1016	1016	0	0	319737	319712	25	0	REGENIE_BETA=-1.004622;REGENIE_SE=3.697983;MAC=25.000000	BIN	Pass	Yes	Yes	Treatment or Medication Code - nifedipine	0	Medications	0	Medications	Verbal Interview	Other	1140861088	1140861088
ETNK1	1140861088_nifedipine_AnyInst__BIN	UKB_CHIP_genes_phenome	ADD-WGR-FIRTH	0.365453	0.000122341	1091.66	0.805254	1.8706e-05	1016	1016	0	0	319737	319725	12	0	REGENIE_BETA=-1.006618;REGENIE_SE=4.082768;MAC=12.000000	BIN	Pass	Yes	Yes	Treatment or Medication Code - nifedipine	0	Medications	0	Medications	Verbal Interview	Other	1140861088	1140861088
NRAS	1140861088_nifedipine_AnyInst__BIN	UKB_CHIP_genes_phenome	ADD-WGR-FIRTH	0.366362	0.000101966	1316.33	0.810023	3.58531e-05	1016	1016	0	0	319737	319714	23	0	REGENIE_BETA=-1.004133;REGENIE_SE=4.176984;MAC=23.000000	BIN	Pass	Yes	Yes	Treatment or Medication Code - nifedipine	0	Medications	0	Medications	Verbal Interview	Other	1140861088	1140861088
ASXL1	1140861088_nifedipine_AnyInst__BIN	UKB_CHIP_genes_phenome	ADD-WGR-FIRTH	1.05396	0.535235	2.07541	0.879176	0.0029914	1016	1007	9	0	319737	317827	1910	0	REGENIE_BETA=0.052554;REGENIE_SE=0.345723;MAC=1919.000000	BIN	Pass	Yes	Yes	Treatment or Medication Code - nifedipine	0	Medications	0	Medications	Verbal Interview	Other	1140861088	1140861088
TET2	1140861088_nifedipine_AnyInst__BIN	UKB_CHIP_genes_phenome	ADD-WGR-FIRTH	0.963355	0.582099	1.59432	0.884517	0.00605139	1016	1001	15	0	319737	315870	3867	0	REGENIE_BETA=-0.037333;REGENIE_SE=0.257036;MAC=3882.000000	BIN	Pass	Yes	Yes	Treatment or Medication Code - nifedipine	0	Medications	0	Medications	Verbal Interview	Other	1140861088	1140861088
JAK2	1140861088_nifedipine_AnyInst__BIN	UKB_CHIP_genes_phenome	ADD-WGR-FIRTH	1.15835	0.14083	9.52757	0.89125	0.000367884	1016	1015	1	0	319737	319502	235	0	REGENIE_BETA=0.146993;REGENIE_SE=1.075120;MAC=236.000000	BIN	Pass	Yes	Yes	Treatment or Medication Code - nifedipine	0	Medications	0	Medications	Verbal Interview	Other	1140861088	1140861088
SF3B1	1140861128_tildiem_60mg_m_r_tablet_AnyInst__BIN	UKB_CHIP_genes_phenome	ADD-WGR-FIRTH	4.31098	1.34835	13.7832	0.0137409	0.000314884	866	862	4	0	319887	319689	198	0	REGENIE_BETA=1.461165;REGENIE_SE=0.593013;MAC=202.000000	BIN	Pass	Yes	Yes	Treatment or Medication Code - tildiem 60mg m r tablet	0	Medications	0	Medications	Verbal Interview	Other	1140861128	1140861128
ASXL1	1140861128_tildiem_60mg_m_r_tablet_AnyInst__BIN	UKB_CHIP_genes_phenome	ADD-WGR-FIRTH	1.74808	0.881766	3.46553	0.109689	0.0029914	866	853	13	0	319887	317981	1906	0	REGENIE_BETA=0.558519;REGENIE_SE=0.349163;MAC=1919.000000	BIN	Pass	Yes	Yes	Treatment or Medication Code - tildiem 60mg m r tablet	0	Medications	0	Medications	Verbal Interview	Other	1140861128	1140861128
TP53	1140861128_tildiem_60mg_m_r_tablet_AnyInst__BIN	UKB_CHIP_genes_phenome	ADD-WGR-FIRTH	0.363487	0.0702893	1.8797	0.227372	0.000634445	866	866	0	0	319887	319480	407	0	REGENIE_BETA=-1.012012;REGENIE_SE=0.838344;MAC=407.000000	BIN	Pass	Yes	Yes	Treatment or Medication Code - tildiem 60mg m r tablet	0	Medications	0	Medications	Verbal Interview	Other	1140861128	1140861128
DNMT3A	1140861128_tildiem_60mg_m_r_tablet_AnyInst__BIN	UKB_CHIP_genes_phenome	ADD-WGR-FIRTH	0.841817	0.62268	1.13807	0.263026	0.021144	866	828	38	0	319887	306361	13526	0	REGENIE_BETA=-0.172193;REGENIE_SE=0.153844;MAC=13564.000000	BIN	Pass	Yes	Yes	Treatment or Medication Code - tildiem 60mg m r tablet	0	Medications	0	Medications	Verbal Interview	Other	1140861128	1140861128
JAK2	1140861128_tildiem_60mg_m_r_tablet_AnyInst__BIN	UKB_CHIP_genes_phenome	ADD-WGR-FIRTH	0.36398	0.0413199	3.20624	0.362602	0.000367884	866	866	0	0	319887	319651	236	0	REGENIE_BETA=-1.010656;REGENIE_SE=1.110100;MAC=236.000000	BIN	Pass	Yes	Yes	Treatment or Medication Code - tildiem 60mg m r tablet	0	Medications	0	Medications	Verbal Interview	Other	1140861128	1140861128
PPM1D	1140861128_tildiem_60mg_m_r_tablet_AnyInst__BIN	UKB_CHIP_genes_phenome	ADD-WGR-FIRTH	1.49867	0.465855	4.82125	0.497369	0.00103818	866	862	4	0	319887	319225	662	0	REGENIE_BETA=0.404577;REGENIE_SE=0.596163;MAC=666.000000	BIN	Pass	Yes	Yes	Treatment or Medication Code - tildiem 60mg m r tablet	0	Medications	0	Medications	Verbal Interview	Other	1140861128	1140861128
GNB1	1140861128_tildiem_60mg_m_r_tablet_AnyInst__BIN	UKB_CHIP_genes_phenome	ADD-WGR-FIRTH	0.36442	0.0185704	7.15129	0.506276	0.000226031	866	866	0	0	319887	319742	145	0	REGENIE_BETA=-1.009448;REGENIE_SE=1.518773;MAC=145.000000	BIN	Pass	Yes	Yes	Treatment or Medication Code - tildiem 60mg m r tablet	0	Medications	0	Medications	Verbal Interview	Other	1140861128	1140861128
GNAS	1140861128_tildiem_60mg_m_r_tablet_AnyInst__BIN	UKB_CHIP_genes_phenome	ADD-WGR-FIRTH	0.364969	0.0151044	8.81877	0.535063	0.000196413	866	866	0	0	319887	319761	126	0	REGENIE_BETA=-1.007943;REGENIE_SE=1.624941;MAC=126.000000	BIN	Pass	Yes	Yes	Treatment or Medication Code - tildiem 60mg m r tablet	0	Medications	0	Medications	Verbal Interview	Other	1140861128	1140861128
SRSF2	1140861128_tildiem_60mg_m_r_tablet_AnyInst__BIN	UKB_CHIP_genes_phenome	ADD-WGR-FIRTH	1.66588	0.300817	9.22538	0.558946	0.000414649	866	864	2	0	319887	319623	264	0	REGENIE_BETA=0.510353;REGENIE_SE=0.873284;MAC=266.000000	BIN	Pass	Yes	Yes	Treatment or Medication Code - tildiem 60mg m r tablet	0	Medications	0	Medications	Verbal Interview	Other	1140861128	1140861128
IDH2	1140861128_tildiem_60mg_m_r_tablet_AnyInst__BIN	UKB_CHIP_genes_phenome	ADD-WGR-FIRTH	0.364269	0.0108757	12.2008	0.572971	0.000121589	866	866	0	0	319887	319809	78	0	REGENIE_BETA=-1.009862;REGENIE_SE=1.791546;MAC=78.000000	BIN	Pass	Yes	Yes	Treatment or Medication Code - tildiem 60mg m r tablet	0	Medications	0	Medications	Verbal Interview	Other	1140861128	1140861128
TET2	1140861128_tildiem_60mg_m_r_tablet_AnyInst__BIN	UKB_CHIP_genes_phenome	ADD-WGR-FIRTH	0.863337	0.517573	1.44009	0.573495	0.00605139	866	853	13	0	319887	316018	3869	0	REGENIE_BETA=-0.146950;REGENIE_SE=0.261053;MAC=3882.000000	BIN	Pass	Yes	Yes	Treatment or Medication Code - tildiem 60mg m r tablet	0	Medications	0	Medications	Verbal Interview	Other	1140861128	1140861128
CBL	1140861128_tildiem_60mg_m_r_tablet_AnyInst__BIN	UKB_CHIP_genes_phenome	ADD-WGR-FIRTH	0.365497	0.00780335	17.1194	0.608072	0.000154324	866	866	0	0	319887	319788	99	0	REGENIE_BETA=-1.006496;REGENIE_SE=1.962641;MAC=99.000000	BIN	Pass	Yes	Yes	Treatment or Medication Code - tildiem 60mg m r tablet	0	Medications	0	Medications	Verbal Interview	Other	1140861128	1140861128
CALR	1140861128_tildiem_60mg_m_r_tablet_AnyInst__BIN	UKB_CHIP_genes_phenome	ADD-WGR-FIRTH	0.365158	0.00587176	22.7087	0.6326	0.000124707	866	866	0	0	319887	319807	80	0	REGENIE_BETA=-1.007426;REGENIE_SE=2.107271;MAC=80.000000	BIN	Pass	Yes	Yes	Treatment or Medication Code - tildiem 60mg m r tablet	0	Medications	0	Medications	Verbal Interview	Other	1140861128	1140861128
PRPF8	1140861128_tildiem_60mg_m_r_tablet_AnyInst__BIN	UKB_CHIP_genes_phenome	ADD-WGR-FIRTH	0.363209	0.00398918	33.0697	0.659939	7.48239e-05	866	866	0	0	319887	319839	48	0	REGENIE_BETA=-1.012776;REGENIE_SE=2.301774;MAC=48.000000	BIN	Pass	Yes	Yes	Treatment or Medication Code - tildiem 60mg m r tablet	0	Medications	0	Medications	Verbal Interview	Other	1140861128	1140861128
KRAS	1140861128_tildiem_60mg_m_r_tablet_AnyInst__BIN	UKB_CHIP_genes_phenome	ADD-WGR-FIRTH	0.365239	0.00113845	117.177	0.732294	6.39121e-05	866	866	0	0	319887	319846	41	0	REGENIE_BETA=-1.007203;REGENIE_SE=2.944384;MAC=41.000000	BIN	Pass	Yes	Yes	Treatment or Medication Code - tildiem 60mg m r tablet	0	Medications	0	Medications	Verbal Interview	Other	1140861128	1140861128
SUZ12	1140861128_tildiem_60mg_m_r_tablet_AnyInst__BIN	UKB_CHIP_genes_phenome	ADD-WGR-FIRTH	0.364495	0.00053366	248.953	0.761826	4.36473e-05	866	866	0	0	319887	319859	28	0	REGENIE_BETA=-1.009243;REGENIE_SE=3.329912;MAC=28.000000	BIN	Pass	Yes	Yes	Treatment or Medication Code - tildiem 60mg m r tablet	0	Medications	0	Medications	Verbal Interview	Other	1140861128	1140861128
RUNX1	1140861128_tildiem_60mg_m_r_tablet_AnyInst__BIN	UKB_CHIP_genes_phenome	ADD-WGR-FIRTH	0.365121	0.000538168	247.717	0.761982	4.36473e-05	866	866	0	0	319887	319859	28	0	REGENIE_BETA=-1.007527;REGENIE_SE=3.326496;MAC=28.000000	BIN	Pass	Yes	Yes	Treatment or Medication Code - tildiem 60mg m r tablet	0	Medications	0	Medications	Verbal Interview	Other	1140861128	1140861128
PHF6	1140861128_tildiem_60mg_m_r_tablet_AnyInst__BIN	UKB_CHIP_genes_phenome	ADD-WGR-FIRTH	0.363503	0.000287562	459.499	0.781237	3.89708e-05	866	866	0	0	319887	319862	25	0	REGENIE_BETA=-1.011967;REGENIE_SE=3.643998;MAC=25.000000	BIN	Pass	Yes	Yes	Treatment or Medication Code - tildiem 60mg m r tablet	0	Medications	0	Medications	Verbal Interview	Other	1140861128	1140861128
MPL	1140861128_tildiem_60mg_m_r_tablet_AnyInst__BIN	UKB_CHIP_genes_phenome	ADD-WGR-FIRTH	0.365491	0.00017046	783.666	0.797036	3.58531e-05	866	866	0	0	319887	319864	23	0	REGENIE_BETA=-1.006514;REGENIE_SE=3.913591;MAC=23.000000	BIN	Pass	Yes	Yes	Treatment or Medication Code - tildiem 60mg m r tablet	0	Medications	0	Medications	Verbal Interview	Other	1140861128	1140861128
BRAF	1140861128_tildiem_60mg_m_r_tablet_AnyInst__BIN	UKB_CHIP_genes_phenome	ADD-WGR-FIRTH	0.363091	9.23627e-05	1427.37	0.810402	2.02648e-05	866	866	0	0	319887	319874	13	0	REGENIE_BETA=-1.013101;REGENIE_SE=4.222877;MAC=13.000000	BIN	Pass	Yes	Yes	Treatment or Medication Code - tildiem 60mg m r tablet	0	Medications	0	Medications	Verbal Interview	Other	1140861128	1140861128
NRAS	1140861128_tildiem_60mg_m_r_tablet_AnyInst__BIN	UKB_CHIP_genes_phenome	ADD-WGR-FIRTH	0.366644	5.01471e-05	2680.66	0.825068	3.58531e-05	866	866	0	0	319887	319864	23	0	REGENIE_BETA=-1.003365;REGENIE_SE=4.539464;MAC=23.000000	BIN	Pass	Yes	Yes	Treatment or Medication Code - tildiem 60mg m r tablet	0	Medications	0	Medications	Verbal Interview	Other	1140861128	1140861128
ETNK1	1140861128_tildiem_60mg_m_r_tablet_AnyInst__BIN	UKB_CHIP_genes_phenome	ADD-WGR-FIRTH	0.365687	4.16445e-05	3211.16	0.828102	1.8706e-05	866	866	0	0	319887	319875	12	0	REGENIE_BETA=-1.005977;REGENIE_SE=4.632924;MAC=12.000000	BIN	Pass	Yes	Yes	Treatment or Medication Code - tildiem 60mg m r tablet	0	Medications	0	Medications	Verbal Interview	Other	1140861128	1140861128
JAK2	1140861778_dipyridamole_AnyInst__BIN	UKB_CHIP_genes_phenome	ADD-WGR-FIRTH	4.57739	1.22421	17.1152	0.0237841	0.000367884	814	811	3	0	319939	319706	233	0	REGENIE_BETA=1.521129;REGENIE_SE=0.672888;MAC=236.000000	BIN	Pass	Yes	Yes	Treatment or Medication Code - dipyridamole	0	Medications	0	Medications	Verbal Interview	Other	1140861778	1140861778
PRPF8	1140861778_dipyridamole_AnyInst__BIN	UKB_CHIP_genes_phenome	ADD-WGR-FIRTH	88.4598	0.894694	8746.17	0.0558135	7.48239e-05	814	813	1	0	319939	319892	47	0	REGENIE_BETA=4.482549;REGENIE_SE=2.343830;MAC=48.000000	BIN	Pass	Yes	Yes	Treatment or Medication Code - dipyridamole	0	Medications	0	Medications	Verbal Interview	Other	1140861778	1140861778
TET2	1140861778_dipyridamole_AnyInst__BIN	UKB_CHIP_genes_phenome	ADD-WGR-FIRTH	1.4264	0.827677	2.45824	0.20093	0.00605139	814	796	18	0	319939	316075	3864	0	REGENIE_BETA=0.355156;REGENIE_SE=0.277703;MAC=3882.000000	BIN	Pass	Yes	Yes	Treatment or Medication Code - dipyridamole	0	Medications	0	Medications	Verbal Interview	Other	1140861778	1140861778
PPM1D	1140861778_dipyridamole_AnyInst__BIN	UKB_CHIP_genes_phenome	ADD-WGR-FIRTH	1.93694	0.620615	6.04519	0.254926	0.00103818	814	809	5	0	319939	319278	661	0	REGENIE_BETA=0.661109;REGENIE_SE=0.580701;MAC=666.000000	BIN	Pass	Yes	Yes	Treatment or Medication Code - dipyridamole	0	Medications	0	Medications	Verbal Interview	Other	1140861778	1140861778
SRSF2	1140861778_dipyridamole_AnyInst__BIN	UKB_CHIP_genes_phenome	ADD-WGR-FIRTH	0.363236	0.0563801	2.34019	0.286673	0.000414649	814	814	0	0	319939	319673	266	0	REGENIE_BETA=-1.012704;REGENIE_SE=0.950495;MAC=266.000000	BIN	Pass	Yes	Yes	Treatment or Medication Code - dipyridamole	0	Medications	0	Medications	Verbal Interview	Other	1140861778	1140861778
ASXL1	1140861778_dipyridamole_AnyInst__BIN	UKB_CHIP_genes_phenome	ADD-WGR-FIRTH	0.738576	0.373473	1.4606	0.383743	0.0029914	814	808	6	0	319939	318026	1913	0	REGENIE_BETA=-0.303031;REGENIE_SE=0.347903;MAC=1919.000000	BIN	Pass	Yes	Yes	Treatment or Medication Code - dipyridamole	0	Medications	0	Medications	Verbal Interview	Other	1140861778	1140861778
GNAS	1140861778_dipyridamole_AnyInst__BIN	UKB_CHIP_genes_phenome	ADD-WGR-FIRTH	0.364976	0.0138093	9.64621	0.54631	0.000196413	814	814	0	0	319939	319813	126	0	REGENIE_BETA=-1.007923;REGENIE_SE=1.670688;MAC=126.000000	BIN	Pass	Yes	Yes	Treatment or Medication Code - dipyridamole	0	Medications	0	Medications	Verbal Interview	Other	1140861778	1140861778
GNB1	1140861778_dipyridamole_AnyInst__BIN	UKB_CHIP_genes_phenome	ADD-WGR-FIRTH	0.365032	0.0130811	10.1864	0.55294	0.000226031	814	814	0	0	319939	319794	145	0	REGENIE_BETA=-1.007769;REGENIE_SE=1.698408;MAC=145.000000	BIN	Pass	Yes	Yes	Treatment or Medication Code - dipyridamole	0	Medications	0	Medications	Verbal Interview	Other	1140861778	1140861778
CBL	1140861778_dipyridamole_AnyInst__BIN	UKB_CHIP_genes_phenome	ADD-WGR-FIRTH	0.363103	0.0113659	11.5999	0.566515	0.000154324	814	814	0	0	319939	319840	99	0	REGENIE_BETA=-1.013067;REGENIE_SE=1.767413;MAC=99.000000	BIN	Pass	Yes	Yes	Treatment or Medication Code - dipyridamole	0	Medications	0	Medications	Verbal Interview	Other	1140861778	1140861778
CALR	1140861778_dipyridamole_AnyInst__BIN	UKB_CHIP_genes_phenome	ADD-WGR-FIRTH	0.364048	0.00764008	17.3468	0.608257	0.000124707	814	814	0	0	319939	319859	80	0	REGENIE_BETA=-1.010470;REGENIE_SE=1.971403;MAC=80.000000	BIN	Pass	Yes	Yes	Treatment or Medication Code - dipyridamole	0	Medications	0	Medications	Verbal Interview	Other	1140861778	1140861778
IDH2	1140861778_dipyridamole_AnyInst__BIN	UKB_CHIP_genes_phenome	ADD-WGR-FIRTH	0.365856	0.00695985	19.2318	0.618901	0.000121589	814	814	0	0	319939	319861	78	0	REGENIE_BETA=-1.005515;REGENIE_SE=2.021507;MAC=78.000000	BIN	Pass	Yes	Yes	Treatment or Medication Code - dipyridamole	0	Medications	0	Medications	Verbal Interview	Other	1140861778	1140861778
TP53	1140861778_dipyridamole_AnyInst__BIN	UKB_CHIP_genes_phenome	ADD-WGR-FIRTH	0.762951	0.140936	4.1302	0.75353	0.000634445	814	813	1	0	319939	319533	406	0	REGENIE_BETA=-0.270561;REGENIE_SE=0.861693;MAC=407.000000	BIN	Pass	Yes	Yes	Treatment or Medication Code - dipyridamole	0	Medications	0	Medications	Verbal Interview	Other	1140861778	1140861778
KRAS	1140861778_dipyridamole_AnyInst__BIN	UKB_CHIP_genes_phenome	ADD-WGR-FIRTH	0.365426	0.000681734	195.877	0.75354	6.39121e-05	814	814	0	0	319939	319898	41	0	REGENIE_BETA=-1.006691;REGENIE_SE=3.206273;MAC=41.000000	BIN	Pass	Yes	Yes	Treatment or Medication Code - dipyridamole	0	Medications	0	Medications	Verbal Interview	Other	1140861778	1140861778
RUNX1	1140861778_dipyridamole_AnyInst__BIN	UKB_CHIP_genes_phenome	ADD-WGR-FIRTH	0.364857	0.000636719	209.073	0.755682	4.36473e-05	814	814	0	0	319939	319911	28	0	REGENIE_BETA=-1.008249;REGENIE_SE=3.240331;MAC=28.000000	BIN	Pass	Yes	Yes	Treatment or Medication Code - dipyridamole	0	Medications	0	Medications	Verbal Interview	Other	1140861778	1140861778
PHF6	1140861778_dipyridamole_AnyInst__BIN	UKB_CHIP_genes_phenome	ADD-WGR-FIRTH	0.364157	0.000273764	484.397	0.783124	3.89708e-05	814	814	0	0	319939	319914	25	0	REGENIE_BETA=-1.010170;REGENIE_SE=3.670004;MAC=25.000000	BIN	Pass	Yes	Yes	Treatment or Medication Code - dipyridamole	0	Medications	0	Medications	Verbal Interview	Other	1140861778	1140861778
MPL	1140861778_dipyridamole_AnyInst__BIN	UKB_CHIP_genes_phenome	ADD-WGR-FIRTH	0.365246	0.000175331	760.872	0.796154	3.58531e-05	814	814	0	0	319939	319916	23	0	REGENIE_BETA=-1.007185;REGENIE_SE=3.898873;MAC=23.000000	BIN	Pass	Yes	Yes	Treatment or Medication Code - dipyridamole	0	Medications	0	Medications	Verbal Interview	Other	1140861778	1140861778
NRAS	1140861778_dipyridamole_AnyInst__BIN	UKB_CHIP_genes_phenome	ADD-WGR-FIRTH	0.36543	0.000128552	1038.79	0.804053	3.58531e-05	814	814	0	0	319939	319916	23	0	REGENIE_BETA=-1.006681;REGENIE_SE=4.057471;MAC=23.000000	BIN	Pass	Yes	Yes	Treatment or Medication Code - dipyridamole	0	Medications	0	Medications	Verbal Interview	Other	1140861778	1140861778
SUZ12	1140861778_dipyridamole_AnyInst__BIN	UKB_CHIP_genes_phenome	ADD-WGR-FIRTH	0.366536	0.000101424	1324.63	0.810243	4.36473e-05	814	814	0	0	319939	319911	28	0	REGENIE_BETA=-1.003658;REGENIE_SE=4.179948;MAC=28.000000	BIN	Pass	Yes	Yes	Treatment or Medication Code - dipyridamole	0	Medications	0	Medications	Verbal Interview	Other	1140861778	1140861778
DNMT3A	1140861778_dipyridamole_AnyInst__BIN	UKB_CHIP_genes_phenome	ADD-WGR-FIRTH	0.962942	0.702738	1.31949	0.814246	0.021144	814	774	40	0	319939	306415	13524	0	REGENIE_BETA=-0.037762;REGENIE_SE=0.160722;MAC=13564.000000	BIN	Pass	Yes	Yes	Treatment or Medication Code - dipyridamole	0	Medications	0	Medications	Verbal Interview	Other	1140861778	1140861778
BRAF	1140861778_dipyridamole_AnyInst__BIN	UKB_CHIP_genes_phenome	ADD-WGR-FIRTH	0.366173	2.27761e-05	5886.98	0.838893	2.02648e-05	814	814	0	0	319939	319926	13	0	REGENIE_BETA=-1.004651;REGENIE_SE=4.941494;MAC=13.000000	BIN	Pass	Yes	Yes	Treatment or Medication Code - dipyridamole	0	Medications	0	Medications	Verbal Interview	Other	1140861778	1140861778
ETNK1	1140861778_dipyridamole_AnyInst__BIN	UKB_CHIP_genes_phenome	ADD-WGR-FIRTH	0.365077	6.31709e-06	21098.6	0.857058	1.8706e-05	814	814	0	0	319939	319927	12	0	REGENIE_BETA=-1.007646;REGENIE_SE=5.594290;MAC=12.000000	BIN	Pass	Yes	Yes	Treatment or Medication Code - dipyridamole	0	Medications	0	Medications	Verbal Interview	Other	1140861778	1140861778
SF3B1	1140861778_dipyridamole_AnyInst__BIN	UKB_CHIP_genes_phenome	ADD-WGR-FIRTH	0.881862	0.138047	5.63344	0.894294	0.000314884	814	813	1	0	319939	319738	201	0	REGENIE_BETA=-0.125719;REGENIE_SE=0.946160;MAC=202.000000	BIN	Pass	Yes	Yes	Treatment or Medication Code - dipyridamole	0	Medications	0	Medications	Verbal Interview	Other	1140861778	1140861778
PRPF8	1140861832_tranexamic_acid_AnyInst__BIN	UKB_CHIP_genes_phenome	ADD-WGR-FIRTH	52.0644	3.13832	863.743	0.00581519	7.48239e-05	568	567	1	0	320185	320138	47	0	REGENIE_BETA=3.952481;REGENIE_SE=1.433084;MAC=48.000000	BIN	Pass	Yes	Yes	Treatment or Medication Code - tranexamic acid	0	Medications	0	Medications	Verbal Interview	Other	1140861832	1140861832
DNMT3A	1140861832_tranexamic_acid_AnyInst__BIN	UKB_CHIP_genes_phenome	ADD-WGR-FIRTH	1.8053	1.12288	2.90247	0.0147546	0.021144	568	547	21	0	320185	306642	13543	0	REGENIE_BETA=0.590729;REGENIE_SE=0.242266;MAC=13564.000000	BIN	Pass	Yes	Yes	Treatment or Medication Code - tranexamic acid	0	Medications	0	Medications	Verbal Interview	Other	1140861832	1140861832
SUZ12	1140861832_tranexamic_acid_AnyInst__BIN	UKB_CHIP_genes_phenome	ADD-WGR-FIRTH	15.3139	1.33799	175.274	0.0282295	4.36473e-05	568	567	1	0	320185	320158	27	0	REGENIE_BETA=2.728760;REGENIE_SE=1.243691;MAC=28.000000	BIN	Pass	Yes	Yes	Treatment or Medication Code - tranexamic acid	0	Medications	0	Medications	Verbal Interview	Other	1140861832	1140861832
TET2	1140861832_tranexamic_acid_AnyInst__BIN	UKB_CHIP_genes_phenome	ADD-WGR-FIRTH	3.0204	0.725118	12.5811	0.128904	0.00605139	568	564	4	0	320185	316307	3878	0	REGENIE_BETA=1.105388;REGENIE_SE=0.727977;MAC=3882.000000	BIN	Pass	Yes	Yes	Treatment or Medication Code - tranexamic acid	0	Medications	0	Medications	Verbal Interview	Other	1140861832	1140861832
ASXL1	1140861832_tranexamic_acid_AnyInst__BIN	UKB_CHIP_genes_phenome	ADD-WGR-FIRTH	0.362197	0.0358931	3.65493	0.389203	0.0029914	568	568	0	0	320185	318266	1919	0	REGENIE_BETA=-1.015566;REGENIE_SE=1.179432;MAC=1919.000000	BIN	Pass	Yes	Yes	Treatment or Medication Code - tranexamic acid	0	Medications	0	Medications	Verbal Interview	Other	1140861832	1140861832
PPM1D	1140861832_tranexamic_acid_AnyInst__BIN	UKB_CHIP_genes_phenome	ADD-WGR-FIRTH	0.35474	0.00914771	13.7565	0.578685	0.00103818	568	568	0	0	320185	319519	666	0	REGENIE_BETA=-1.036369;REGENIE_SE=1.866301;MAC=666.000000	BIN	Pass	Yes	Yes	Treatment or Medication Code - tranexamic acid	0	Medications	0	Medications	Verbal Interview	Other	1140861832	1140861832
TP53	1140861832_tranexamic_acid_AnyInst__BIN	UKB_CHIP_genes_phenome	ADD-WGR-FIRTH	0.361165	0.00945586	13.7947	0.583718	0.000634445	568	568	0	0	320185	319778	407	0	REGENIE_BETA=-1.018419;REGENIE_SE=1.858556;MAC=407.000000	BIN	Pass	Yes	Yes	Treatment or Medication Code - tranexamic acid	0	Medications	0	Medications	Verbal Interview	Other	1140861832	1140861832
NRAS	1140861832_tranexamic_acid_AnyInst__BIN	UKB_CHIP_genes_phenome	ADD-WGR-FIRTH	0.306453	0.00149782	62.7001	0.663103	3.58531e-05	568	568	0	0	320185	320162	23	0	REGENIE_BETA=-1.182690;REGENIE_SE=2.714873;MAC=23.000000	BIN	Pass	Yes	Yes	Treatment or Medication Code - tranexamic acid	0	Medications	0	Medications	Verbal Interview	Other	1140861832	1140861832
CALR	1140861832_tranexamic_acid_AnyInst__BIN	UKB_CHIP_genes_phenome	ADD-WGR-FIRTH	0.351302	0.00181738	67.9073	0.696919	0.000124707	568	568	0	0	320185	320105	80	0	REGENIE_BETA=-1.046108;REGENIE_SE=2.685892;MAC=80.000000	BIN	Pass	Yes	Yes	Treatment or Medication Code - tranexamic acid	0	Medications	0	Medications	Verbal Interview	Other	1140861832	1140861832
JAK2	1140861832_tranexamic_acid_AnyInst__BIN	UKB_CHIP_genes_phenome	ADD-WGR-FIRTH	0.366795	0.00116427	115.556	0.73257	0.000367884	568	568	0	0	320185	319949	236	0	REGENIE_BETA=-1.002953;REGENIE_SE=2.935111;MAC=236.000000	BIN	Pass	Yes	Yes	Treatment or Medication Code - tranexamic acid	0	Medications	0	Medications	Verbal Interview	Other	1140861832	1140861832
GNB1	1140861832_tranexamic_acid_AnyInst__BIN	UKB_CHIP_genes_phenome	ADD-WGR-FIRTH	0.363102	0.00100154	131.64	0.736169	0.000226031	568	568	0	0	320185	320040	145	0	REGENIE_BETA=-1.013071;REGENIE_SE=3.006760;MAC=145.000000	BIN	Pass	Yes	Yes	Treatment or Medication Code - tranexamic acid	0	Medications	0	Medications	Verbal Interview	Other	1140861832	1140861832
GNAS	1140861832_tranexamic_acid_AnyInst__BIN	UKB_CHIP_genes_phenome	ADD-WGR-FIRTH	0.365584	0.00101578	131.575	0.737564	0.000196413	568	568	0	0	320185	320059	126	0	REGENIE_BETA=-1.006260;REGENIE_SE=3.003033;MAC=126.000000	BIN	Pass	Yes	Yes	Treatment or Medication Code - tranexamic acid	0	Medications	0	Medications	Verbal Interview	Other	1140861832	1140861832
CBL	1140861832_tranexamic_acid_AnyInst__BIN	UKB_CHIP_genes_phenome	ADD-WGR-FIRTH	0.366851	0.000167045	805.647	0.798385	0.000154324	568	568	0	0	320185	320086	99	0	REGENIE_BETA=-1.002800;REGENIE_SE=3.925810;MAC=99.000000	BIN	Pass	Yes	Yes	Treatment or Medication Code - tranexamic acid	0	Medications	0	Medications	Verbal Interview	Other	1140861832	1140861832
SF3B1	1140861832_tranexamic_acid_AnyInst__BIN	UKB_CHIP_genes_phenome	ADD-WGR-FIRTH	0.367584	7.76974e-05	1739.03	0.816687	0.000314884	568	568	0	0	320185	319983	202	0	REGENIE_BETA=-1.000803;REGENIE_SE=4.317368;MAC=202.000000	BIN	Pass	Yes	Yes	Treatment or Medication Code - tranexamic acid	0	Medications	0	Medications	Verbal Interview	Other	1140861832	1140861832
PHF6	1140861832_tranexamic_acid_AnyInst__BIN	UKB_CHIP_genes_phenome	ADD-WGR-FIRTH	0.365673	1.2164e-05	10992.8	0.848347	3.89708e-05	568	568	0	0	320185	320160	25	0	REGENIE_BETA=-1.006017;REGENIE_SE=5.260818;MAC=25.000000	BIN	Pass	Yes	Yes	Treatment or Medication Code - tranexamic acid	0	Medications	0	Medications	Verbal Interview	Other	1140861832	1140861832
MPL	1140861832_tranexamic_acid_AnyInst__BIN	UKB_CHIP_genes_phenome	ADD-WGR-FIRTH	0.363285	7.88484e-06	16737.9	0.85337	3.58531e-05	568	568	0	0	320185	320162	23	0	REGENIE_BETA=-1.012568;REGENIE_SE=5.478672;MAC=23.000000	BIN	Pass	Yes	Yes	Treatment or Medication Code - tranexamic acid	0	Medications	0	Medications	Verbal Interview	Other	1140861832	1140861832
SRSF2	1140861832_tranexamic_acid_AnyInst__BIN	UKB_CHIP_genes_phenome	ADD-WGR-FIRTH	0.375602	2.70255e-06	52201.3	0.871251	0.000414649	568	568	0	0	320185	319919	266	0	REGENIE_BETA=-0.979226;REGENIE_SE=6.041993;MAC=266.000000	BIN	Pass	Yes	Yes	Treatment or Medication Code - tranexamic acid	0	Medications	0	Medications	Verbal Interview	Other	1140861832	1140861832
KRAS	1140861832_tranexamic_acid_AnyInst__BIN	UKB_CHIP_genes_phenome	ADD-WGR-FIRTH	0.367955	7.89689e-07	171449	0.880657	6.39121e-05	568	568	0	0	320185	320144	41	0	REGENIE_BETA=-0.999794;REGENIE_SE=6.659221;MAC=41.000000	BIN	Pass	Yes	Yes	Treatment or Medication Code - tranexamic acid	0	Medications	0	Medications	Verbal Interview	Other	1140861832	1140861832
IDH2	1140861832_tranexamic_acid_AnyInst__BIN	UKB_CHIP_genes_phenome	ADD-WGR-FIRTH	0.369467	2.2256e-07	613342	0.891618	0.000121589	568	568	0	0	320185	320107	78	0	REGENIE_BETA=-0.995695;REGENIE_SE=7.307467;MAC=78.000000	BIN	Pass	Yes	Yes	Treatment or Medication Code - tranexamic acid	0	Medications	0	Medications	Verbal Interview	Other	1140861832	1140861832
RUNX1	1140861832_tranexamic_acid_AnyInst__BIN	UKB_CHIP_genes_phenome	ADD-WGR-FIRTH	0.365176	1.62969e-07	818274	0.89259	4.36473e-05	568	568	0	0	320185	320157	28	0	REGENIE_BETA=-1.007375;REGENIE_SE=7.460509;MAC=28.000000	BIN	Pass	Yes	Yes	Treatment or Medication Code - tranexamic acid	0	Medications	0	Medications	Verbal Interview	Other	1140861832	1140861832
BRAF	1140861832_tranexamic_acid_AnyInst__BIN	UKB_CHIP_genes_phenome	ADD-WGR-FIRTH	0.375629	2.49498e-24	5.65526e+22	0.971315	2.02648e-05	568	568	0	0	320185	320172	13	0	REGENIE_BETA=-0.979152;REGENIE_SE=27.229383;MAC=13.000000	BIN	Pass	Yes	Yes	Treatment or Medication Code - tranexamic acid	0	Medications	0	Medications	Verbal Interview	Other	1140861832	1140861832
ETNK1	1140861832_tranexamic_acid_AnyInst__BIN	UKB_CHIP_genes_phenome	ADD-WGR-FIRTH	0.400868	1.40658e-37	1.14246e+36	0.982971	1.8706e-05	568	568	0	0	320185	320173	12	0	REGENIE_BETA=-0.914123;REGENIE_SE=42.827505;MAC=12.000000	BIN	Pass	Yes	Yes	Treatment or Medication Code - tranexamic acid	0	Medications	0	Medications	Verbal Interview	Other	1140861832	1140861832
JAK2	1140861954_fenofibrate_AnyInst__BIN	UKB_CHIP_genes_phenome	ADD-WGR-FIRTH	10.988	0.851154	141.85	0.066287	0.000367884	614	612	2	0	320139	319905	234	0	REGENIE_BETA=2.396803;REGENIE_SE=1.305108;MAC=236.000000	BIN	Pass	Yes	Yes	Treatment or Medication Code - fenofibrate	0	Medications	0	Medications	Verbal Interview	Other	1140861954	1140861954
GNAS	1140861954_fenofibrate_AnyInst__BIN	UKB_CHIP_genes_phenome	ADD-WGR-FIRTH	31.3222	0.501484	1956.35	0.102515	0.000196413	614	613	1	0	320139	320014	125	0	REGENIE_BETA=3.444326;REGENIE_SE=2.109483;MAC=126.000000	BIN	Pass	Yes	Yes	Treatment or Medication Code - fenofibrate	0	Medications	0	Medications	Verbal Interview	Other	1140861954	1140861954
ASXL1	1140861954_fenofibrate_AnyInst__BIN	UKB_CHIP_genes_phenome	ADD-WGR-FIRTH	0.675983	0.27588	1.65635	0.391784	0.0029914	614	611	3	0	320139	318223	1916	0	REGENIE_BETA=-0.391587;REGENIE_SE=0.457254;MAC=1919.000000	BIN	Pass	Yes	Yes	Treatment or Medication Code - fenofibrate	0	Medications	0	Medications	Verbal Interview	Other	1140861954	1140861954
DNMT3A	1140861954_fenofibrate_AnyInst__BIN	UKB_CHIP_genes_phenome	ADD-WGR-FIRTH	0.891478	0.608619	1.3058	0.555271	0.021144	614	589	25	0	320139	306600	13539	0	REGENIE_BETA=-0.114875;REGENIE_SE=0.194742;MAC=13564.000000	BIN	Pass	Yes	Yes	Treatment or Medication Code - fenofibrate	0	Medications	0	Medications	Verbal Interview	Other	1140861954	1140861954
IDH2	1140861954_fenofibrate_AnyInst__BIN	UKB_CHIP_genes_phenome	ADD-WGR-FIRTH	0.359361	0.00811834	15.9072	0.596647	0.000121589	614	614	0	0	320139	320061	78	0	REGENIE_BETA=-1.023428;REGENIE_SE=1.933812;MAC=78.000000	BIN	Pass	Yes	Yes	Treatment or Medication Code - fenofibrate	0	Medications	0	Medications	Verbal Interview	Other	1140861954	1140861954
GNB1	1140861954_fenofibrate_AnyInst__BIN	UKB_CHIP_genes_phenome	ADD-WGR-FIRTH	0.36604	0.00683426	19.6049	0.620725	0.000226031	614	614	0	0	320139	319994	145	0	REGENIE_BETA=-1.005013;REGENIE_SE=2.031054;MAC=145.000000	BIN	Pass	Yes	Yes	Treatment or Medication Code - fenofibrate	0	Medications	0	Medications	Verbal Interview	Other	1140861954	1140861954
CALR	1140861954_fenofibrate_AnyInst__BIN	UKB_CHIP_genes_phenome	ADD-WGR-FIRTH	0.364592	0.00488109	27.2331	0.646616	0.000124707	614	614	0	0	320139	320059	80	0	REGENIE_BETA=-1.008977;REGENIE_SE=2.200759;MAC=80.000000	BIN	Pass	Yes	Yes	Treatment or Medication Code - fenofibrate	0	Medications	0	Medications	Verbal Interview	Other	1140861954	1140861954
SF3B1	1140861954_fenofibrate_AnyInst__BIN	UKB_CHIP_genes_phenome	ADD-WGR-FIRTH	1.67698	0.148316	18.9612	0.676107	0.000314884	614	613	1	0	320139	319938	201	0	REGENIE_BETA=0.516993;REGENIE_SE=1.237472;MAC=202.000000	BIN	Pass	Yes	Yes	Treatment or Medication Code - fenofibrate	0	Medications	0	Medications	Verbal Interview	Other	1140861954	1140861954
CBL	1140861954_fenofibrate_AnyInst__BIN	UKB_CHIP_genes_phenome	ADD-WGR-FIRTH	0.365685	0.0032116	41.6382	0.677112	0.000154324	614	614	0	0	320139	320040	99	0	REGENIE_BETA=-1.005984;REGENIE_SE=2.415862;MAC=99.000000	BIN	Pass	Yes	Yes	Treatment or Medication Code - fenofibrate	0	Medications	0	Medications	Verbal Interview	Other	1140861954	1140861954
TET2	1140861954_fenofibrate_AnyInst__BIN	UKB_CHIP_genes_phenome	ADD-WGR-FIRTH	0.889255	0.458924	1.72311	0.728022	0.00605139	614	606	8	0	320139	316265	3874	0	REGENIE_BETA=-0.117371;REGENIE_SE=0.337507;MAC=3882.000000	BIN	Pass	Yes	Yes	Treatment or Medication Code - fenofibrate	0	Medications	0	Medications	Verbal Interview	Other	1140861954	1140861954
PRPF8	1140861954_fenofibrate_AnyInst__BIN	UKB_CHIP_genes_phenome	ADD-WGR-FIRTH	0.366047	0.000735586	182.155	0.751094	7.48239e-05	614	614	0	0	320139	320091	48	0	REGENIE_BETA=-1.004993;REGENIE_SE=3.168349;MAC=48.000000	BIN	Pass	Yes	Yes	Treatment or Medication Code - fenofibrate	0	Medications	0	Medications	Verbal Interview	Other	1140861954	1140861954
KRAS	1140861954_fenofibrate_AnyInst__BIN	UKB_CHIP_genes_phenome	ADD-WGR-FIRTH	0.365982	0.000542571	246.867	0.762317	6.39121e-05	614	614	0	0	320139	320098	41	0	REGENIE_BETA=-1.005172;REGENIE_SE=3.323541;MAC=41.000000	BIN	Pass	Yes	Yes	Treatment or Medication Code - fenofibrate	0	Medications	0	Medications	Verbal Interview	Other	1140861954	1140861954
MPL	1140861954_fenofibrate_AnyInst__BIN	UKB_CHIP_genes_phenome	ADD-WGR-FIRTH	0.358214	0.000376475	340.839	0.769216	3.58531e-05	614	614	0	0	320139	320116	23	0	REGENIE_BETA=-1.026625;REGENIE_SE=3.499062;MAC=23.000000	BIN	Pass	Yes	Yes	Treatment or Medication Code - fenofibrate	0	Medications	0	Medications	Verbal Interview	Other	1140861954	1140861954
RUNX1	1140861954_fenofibrate_AnyInst__BIN	UKB_CHIP_genes_phenome	ADD-WGR-FIRTH	0.36572	0.000151704	881.659	0.800148	4.36473e-05	614	614	0	0	320139	320111	28	0	REGENIE_BETA=-1.005886;REGENIE_SE=3.973385;MAC=28.000000	BIN	Pass	Yes	Yes	Treatment or Medication Code - fenofibrate	0	Medications	0	Medications	Verbal Interview	Other	1140861954	1140861954
NRAS	1140861954_fenofibrate_AnyInst__BIN	UKB_CHIP_genes_phenome	ADD-WGR-FIRTH	0.365785	6.49642e-05	2059.57	0.819452	3.58531e-05	614	614	0	0	320139	320116	23	0	REGENIE_BETA=-1.005711;REGENIE_SE=4.406185;MAC=23.000000	BIN	Pass	Yes	Yes	Treatment or Medication Code - fenofibrate	0	Medications	0	Medications	Verbal Interview	Other	1140861954	1140861954
PHF6	1140861954_fenofibrate_AnyInst__BIN	UKB_CHIP_genes_phenome	ADD-WGR-FIRTH	0.366247	4.28456e-05	3130.71	0.827857	3.89708e-05	614	614	0	0	320139	320114	25	0	REGENIE_BETA=-1.004447;REGENIE_SE=4.619198;MAC=25.000000	BIN	Pass	Yes	Yes	Treatment or Medication Code - fenofibrate	0	Medications	0	Medications	Verbal Interview	Other	1140861954	1140861954
SRSF2	1140861954_fenofibrate_AnyInst__BIN	UKB_CHIP_genes_phenome	ADD-WGR-FIRTH	1.26304	0.141721	11.2564	0.834262	0.000414649	614	613	1	0	320139	319874	265	0	REGENIE_BETA=0.233520;REGENIE_SE=1.116048;MAC=266.000000	BIN	Pass	Yes	Yes	Treatment or Medication Code - fenofibrate	0	Medications	0	Medications	Verbal Interview	Other	1140861954	1140861954
PPM1D	1140861954_fenofibrate_AnyInst__BIN	UKB_CHIP_genes_phenome	ADD-WGR-FIRTH	1.16574	0.260894	5.20879	0.840871	0.00103818	614	612	2	0	320139	319475	664	0	REGENIE_BETA=0.153353;REGENIE_SE=0.763786;MAC=666.000000	BIN	Pass	Yes	Yes	Treatment or Medication Code - fenofibrate	0	Medications	0	Medications	Verbal Interview	Other	1140861954	1140861954
BRAF	1140861954_fenofibrate_AnyInst__BIN	UKB_CHIP_genes_phenome	ADD-WGR-FIRTH	0.364476	1.6909e-05	7856.32	0.842852	2.02648e-05	614	614	0	0	320139	320126	13	0	REGENIE_BETA=-1.009295;REGENIE_SE=5.091098;MAC=13.000000	BIN	Pass	Yes	Yes	Treatment or Medication Code - fenofibrate	0	Medications	0	Medications	Verbal Interview	Other	1140861954	1140861954
SUZ12	1140861954_fenofibrate_AnyInst__BIN	UKB_CHIP_genes_phenome	ADD-WGR-FIRTH	0.367019	9.3204e-06	14452.5	0.852705	4.36473e-05	614	614	0	0	320139	320111	28	0	REGENIE_BETA=-1.002341;REGENIE_SE=5.398550;MAC=28.000000	BIN	Pass	Yes	Yes	Treatment or Medication Code - fenofibrate	0	Medications	0	Medications	Verbal Interview	Other	1140861954	1140861954
ETNK1	1140861954_fenofibrate_AnyInst__BIN	UKB_CHIP_genes_phenome	ADD-WGR-FIRTH	0.366653	3.72197e-06	36119.2	0.864199	1.8706e-05	614	614	0	0	320139	320127	12	0	REGENIE_BETA=-1.003339;REGENIE_SE=5.866393;MAC=12.000000	BIN	Pass	Yes	Yes	Treatment or Medication Code - fenofibrate	0	Medications	0	Medications	Verbal Interview	Other	1140861954	1140861954
TP53	1140861954_fenofibrate_AnyInst__BIN	UKB_CHIP_genes_phenome	ADD-WGR-FIRTH	0.984563	0.139021	6.9728	0.987572	0.000634445	614	613	1	0	320139	319733	406	0	REGENIE_BETA=-0.015558;REGENIE_SE=0.998781;MAC=407.000000	BIN	Pass	Yes	Yes	Treatment or Medication Code - fenofibrate	0	Medications	0	Medications	Verbal Interview	Other	1140861954	1140861954
SF3B1	1140861958_simvastatin_AnyInst__BIN	UKB_CHIP_genes_phenome	ADD-WGR-FIRTH	0.571477	0.401026	0.814377	0.00196035	0.000314884	51780	51746	34	0	268973	268805	168	0	REGENIE_BETA=-0.559530;REGENIE_SE=0.180717;MAC=202.000000	BIN	Pass	Yes	Yes	Treatment or Medication Code - simvastatin	0	Medications	0	Medications	Verbal Interview	Other	1140861958	1140861958
CALR	1140861958_simvastatin_AnyInst__BIN	UKB_CHIP_genes_phenome	ADD-WGR-FIRTH	0.50424	0.264936	0.959697	0.0370469	0.000124707	51780	51771	9	0	268973	268902	71	0	REGENIE_BETA=-0.684702;REGENIE_SE=0.328356;MAC=80.000000	BIN	Pass	Yes	Yes	Treatment or Medication Code - simvastatin	0	Medications	0	Medications	Verbal Interview	Other	1140861958	1140861958
DNMT3A	1140861958_simvastatin_AnyInst__BIN	UKB_CHIP_genes_phenome	ADD-WGR-FIRTH	0.954583	0.911518	0.999683	0.0484455	0.021144	51780	49304	2476	0	268973	257885	11088	0	REGENIE_BETA=-0.046480;REGENIE_SE=0.023553;MAC=13564.000000	BIN	Pass	Yes	Yes	Treatment or Medication Code - simvastatin	0	Medications	0	Medications	Verbal Interview	Other	1140861958	1140861958
TP53	1140861958_simvastatin_AnyInst__BIN	UKB_CHIP_genes_phenome	ADD-WGR-FIRTH	0.805702	0.627522	1.03447	0.0902315	0.000634445	51780	51710	70	0	268973	268636	337	0	REGENIE_BETA=-0.216042;REGENIE_SE=0.127520;MAC=407.000000	BIN	Pass	Yes	Yes	Treatment or Medication Code - simvastatin	0	Medications	0	Medications	Verbal Interview	Other	1140861958	1140861958
JAK2	1140861958_simvastatin_AnyInst__BIN	UKB_CHIP_genes_phenome	ADD-WGR-FIRTH	0.790282	0.572982	1.08999	0.15137	0.000367884	51780	51738	42	0	268973	268779	194	0	REGENIE_BETA=-0.235366;REGENIE_SE=0.164051;MAC=236.000000	BIN	Pass	Yes	Yes	Treatment or Medication Code - simvastatin	0	Medications	0	Medications	Verbal Interview	Other	1140861958	1140861958
RUNX1	1140861958_simvastatin_AnyInst__BIN	UKB_CHIP_genes_phenome	ADD-WGR-FIRTH	1.64671	0.643444	4.21428	0.29819	4.36473e-05	51780	51772	8	0	268973	268953	20	0	REGENIE_BETA=0.498779;REGENIE_SE=0.479447;MAC=28.000000	BIN	Pass	Yes	Yes	Treatment or Medication Code - simvastatin	0	Medications	0	Medications	Verbal Interview	Other	1140861958	1140861958
PHF6	1140861958_simvastatin_AnyInst__BIN	UKB_CHIP_genes_phenome	ADD-WGR-FIRTH	0.547165	0.174998	1.71081	0.299852	3.89708e-05	51780	51778	2	0	268973	268950	23	0	REGENIE_BETA=-0.603005;REGENIE_SE=0.581629;MAC=25.000000	BIN	Pass	Yes	Yes	Treatment or Medication Code - simvastatin	0	Medications	0	Medications	Verbal Interview	Other	1140861958	1140861958
PRPF8	1140861958_simvastatin_AnyInst__BIN	UKB_CHIP_genes_phenome	ADD-WGR-FIRTH	1.44508	0.709559	2.94303	0.310344	7.48239e-05	51780	51767	13	0	268973	268938	35	0	REGENIE_BETA=0.368165;REGENIE_SE=0.362903;MAC=48.000000	BIN	Pass	Yes	Yes	Treatment or Medication Code - simvastatin	0	Medications	0	Medications	Verbal Interview	Other	1140861958	1140861958
MPL	1140861958_simvastatin_AnyInst__BIN	UKB_CHIP_genes_phenome	ADD-WGR-FIRTH	0.60793	0.216803	1.70467	0.344112	3.58531e-05	51780	51777	3	0	268973	268953	20	0	REGENIE_BETA=-0.497696;REGENIE_SE=0.526066;MAC=23.000000	BIN	Pass	Yes	Yes	Treatment or Medication Code - simvastatin	0	Medications	0	Medications	Verbal Interview	Other	1140861958	1140861958
ASXL1	1140861958_simvastatin_AnyInst__BIN	UKB_CHIP_genes_phenome	ADD-WGR-FIRTH	1.04808	0.939478	1.16924	0.400111	0.0029914	51780	51314	466	0	268973	267520	1453	0	REGENIE_BETA=0.046963;REGENIE_SE=0.055814;MAC=1919.000000	BIN	Pass	Yes	Yes	Treatment or Medication Code - simvastatin	0	Medications	0	Medications	Verbal Interview	Other	1140861958	1140861958
NRAS	1140861958_simvastatin_AnyInst__BIN	UKB_CHIP_genes_phenome	ADD-WGR-FIRTH	0.713178	0.235361	2.16104	0.550101	3.58531e-05	51780	51777	3	0	268973	268953	20	0	REGENIE_BETA=-0.338025;REGENIE_SE=0.565629;MAC=23.000000	BIN	Pass	Yes	Yes	Treatment or Medication Code - simvastatin	0	Medications	0	Medications	Verbal Interview	Other	1140861958	1140861958
TET2	1140861958_simvastatin_AnyInst__BIN	UKB_CHIP_genes_phenome	ADD-WGR-FIRTH	1.02154	0.942524	1.10717	0.603931	0.00605139	51780	50951	829	0	268973	265920	3053	0	REGENIE_BETA=0.021307;REGENIE_SE=0.041073;MAC=3882.000000	BIN	Pass	Yes	Yes	Treatment or Medication Code - simvastatin	0	Medications	0	Medications	Verbal Interview	Other	1140861958	1140861958
CBL	1140861958_simvastatin_AnyInst__BIN	UKB_CHIP_genes_phenome	ADD-WGR-FIRTH	1.12929	0.670204	1.90283	0.647864	0.000154324	51780	51760	20	0	268973	268894	79	0	REGENIE_BETA=0.121586;REGENIE_SE=0.266208;MAC=99.000000	BIN	Pass	Yes	Yes	Treatment or Medication Code - simvastatin	0	Medications	0	Medications	Verbal Interview	Other	1140861958	1140861958
GNAS	1140861958_simvastatin_AnyInst__BIN	UKB_CHIP_genes_phenome	ADD-WGR-FIRTH	0.901659	0.569327	1.42798	0.659008	0.000196413	51780	51758	22	0	268973	268869	104	0	REGENIE_BETA=-0.103519;REGENIE_SE=0.234586;MAC=126.000000	BIN	Pass	Yes	Yes	Treatment or Medication Code - simvastatin	0	Medications	0	Medications	Verbal Interview	Other	1140861958	1140861958
KRAS	1140861958_simvastatin_AnyInst__BIN	UKB_CHIP_genes_phenome	ADD-WGR-FIRTH	1.14916	0.517124	2.55369	0.732905	6.39121e-05	51780	51771	9	0	268973	268941	32	0	REGENIE_BETA=0.139034;REGENIE_SE=0.407409;MAC=41.000000	BIN	Pass	Yes	Yes	Treatment or Medication Code - simvastatin	0	Medications	0	Medications	Verbal Interview	Other	1140861958	1140861958
PPM1D	1140861958_simvastatin_AnyInst__BIN	UKB_CHIP_genes_phenome	ADD-WGR-FIRTH	1.02777	0.851803	1.24008	0.774983	0.00103818	51780	51626	154	0	268973	268461	512	0	REGENIE_BETA=0.027389;REGENIE_SE=0.095813;MAC=666.000000	BIN	Pass	Yes	Yes	Treatment or Medication Code - simvastatin	0	Medications	0	Medications	Verbal Interview	Other	1140861958	1140861958
SRSF2	1140861958_simvastatin_AnyInst__BIN	UKB_CHIP_genes_phenome	ADD-WGR-FIRTH	1.0233	0.771189	1.35784	0.873182	0.000414649	51780	51711	69	0	268973	268776	197	0	REGENIE_BETA=0.023036;REGENIE_SE=0.144317;MAC=266.000000	BIN	Pass	Yes	Yes	Treatment or Medication Code - simvastatin	0	Medications	0	Medications	Verbal Interview	Other	1140861958	1140861958
ETNK1	1140861958_simvastatin_AnyInst__BIN	UKB_CHIP_genes_phenome	ADD-WGR-FIRTH	1.1171	0.279935	4.45788	0.875378	1.8706e-05	51780	51777	3	0	268973	268964	9	0	REGENIE_BETA=0.110738;REGENIE_SE=0.706102;MAC=12.000000	BIN	Pass	Yes	Yes	Treatment or Medication Code - simvastatin	0	Medications	0	Medications	Verbal Interview	Other	1140861958	1140861958
IDH2	1140861958_simvastatin_AnyInst__BIN	UKB_CHIP_genes_phenome	ADD-WGR-FIRTH	1.04	0.612491	1.7659	0.884563	0.000121589	51780	51760	20	0	268973	268915	58	0	REGENIE_BETA=0.039219;REGENIE_SE=0.270128;MAC=78.000000	BIN	Pass	Yes	Yes	Treatment or Medication Code - simvastatin	0	Medications	0	Medications	Verbal Interview	Other	1140861958	1140861958
SUZ12	1140861958_simvastatin_AnyInst__BIN	UKB_CHIP_genes_phenome	ADD-WGR-FIRTH	1.07301	0.379951	3.03023	0.894172	4.36473e-05	51780	51775	5	0	268973	268950	23	0	REGENIE_BETA=0.070463;REGENIE_SE=0.529692;MAC=28.000000	BIN	Pass	Yes	Yes	Treatment or Medication Code - simvastatin	0	Medications	0	Medications	Verbal Interview	Other	1140861958	1140861958
BRAF	1140861958_simvastatin_AnyInst__BIN	UKB_CHIP_genes_phenome	ADD-WGR-FIRTH	0.932738	0.253773	3.42827	0.9165	2.02648e-05	51780	51777	3	0	268973	268963	10	0	REGENIE_BETA=-0.069631;REGENIE_SE=0.664138;MAC=13.000000	BIN	Pass	Yes	Yes	Treatment or Medication Code - simvastatin	0	Medications	0	Medications	Verbal Interview	Other	1140861958	1140861958
GNB1	1140861958_simvastatin_AnyInst__BIN	UKB_CHIP_genes_phenome	ADD-WGR-FIRTH	1.00055	0.646232	1.54915	0.998021	0.000226031	51780	51754	26	0	268973	268854	119	0	REGENIE_BETA=0.000553;REGENIE_SE=0.223040;MAC=145.000000	BIN	Pass	Yes	Yes	Treatment or Medication Code - simvastatin	0	Medications	0	Medications	Verbal Interview	Other	1140861958	1140861958
KRAS	1140861998_ventolin_100micrograms_inhaler_AnyInst__BIN	UKB_CHIP_genes_phenome	ADD-WGR-FIRTH	3.19783	1.02347	9.9916	0.0455137	6.39121e-05	13099	13095	4	0	307654	307617	37	0	REGENIE_BETA=1.162472;REGENIE_SE=0.581272;MAC=41.000000	BIN	Pass	Yes	Yes	Treatment or Medication Code - ventolin 100micrograms inhaler	0	Medications	0	Medications	Verbal Interview	Other	1140861998	1140861998
SRSF2	1140861998_ventolin_100micrograms_inhaler_AnyInst__BIN	UKB_CHIP_genes_phenome	ADD-WGR-FIRTH	1.89761	0.962051	3.74296	0.0645538	0.000414649	13099	13085	14	0	307654	307402	252	0	REGENIE_BETA=0.640595;REGENIE_SE=0.346579;MAC=266.000000	BIN	Pass	Yes	Yes	Treatment or Medication Code - ventolin 100micrograms inhaler	0	Medications	0	Medications	Verbal Interview	Other	1140861998	1140861998
PRPF8	1140861998_ventolin_100micrograms_inhaler_AnyInst__BIN	UKB_CHIP_genes_phenome	ADD-WGR-FIRTH	2.40311	0.501222	11.5217	0.272945	7.48239e-05	13099	13096	3	0	307654	307609	45	0	REGENIE_BETA=0.876763;REGENIE_SE=0.799744;MAC=48.000000	BIN	Pass	Yes	Yes	Treatment or Medication Code - ventolin 100micrograms inhaler	0	Medications	0	Medications	Verbal Interview	Other	1140861998	1140861998
GNAS	1140861998_ventolin_100micrograms_inhaler_AnyInst__BIN	UKB_CHIP_genes_phenome	ADD-WGR-FIRTH	1.64825	0.6556	4.14388	0.288066	0.000196413	13099	13092	7	0	307654	307535	119	0	REGENIE_BETA=0.499714;REGENIE_SE=0.470375;MAC=126.000000	BIN	Pass	Yes	Yes	Treatment or Medication Code - ventolin 100micrograms inhaler	0	Medications	0	Medications	Verbal Interview	Other	1140861998	1140861998
SF3B1	1140861998_ventolin_100micrograms_inhaler_AnyInst__BIN	UKB_CHIP_genes_phenome	ADD-WGR-FIRTH	0.661861	0.303814	1.44187	0.298881	0.000314884	13099	13095	4	0	307654	307456	198	0	REGENIE_BETA=-0.412700;REGENIE_SE=0.397272;MAC=202.000000	BIN	Pass	Yes	Yes	Treatment or Medication Code - ventolin 100micrograms inhaler	0	Medications	0	Medications	Verbal Interview	Other	1140861998	1140861998
NRAS	1140861998_ventolin_100micrograms_inhaler_AnyInst__BIN	UKB_CHIP_genes_phenome	ADD-WGR-FIRTH	2.90882	0.385984	21.9211	0.300126	3.58531e-05	13099	13097	2	0	307654	307633	21	0	REGENIE_BETA=1.067746;REGENIE_SE=1.030480;MAC=23.000000	BIN	Pass	Yes	Yes	Treatment or Medication Code - ventolin 100micrograms inhaler	0	Medications	0	Medications	Verbal Interview	Other	1140861998	1140861998
BRAF	1140861998_ventolin_100micrograms_inhaler_AnyInst__BIN	UKB_CHIP_genes_phenome	ADD-WGR-FIRTH	4.2622	0.193881	93.6982	0.357834	2.02648e-05	13099	13098	1	0	307654	307642	12	0	REGENIE_BETA=1.449785;REGENIE_SE=1.576709;MAC=13.000000	BIN	Pass	Yes	Yes	Treatment or Medication Code - ventolin 100micrograms inhaler	0	Medications	0	Medications	Verbal Interview	Other	1140861998	1140861998
SUZ12	1140861998_ventolin_100micrograms_inhaler_AnyInst__BIN	UKB_CHIP_genes_phenome	ADD-WGR-FIRTH	2.4362	0.353008	16.8128	0.366279	4.36473e-05	13099	13097	2	0	307654	307628	26	0	REGENIE_BETA=0.890438;REGENIE_SE=0.985580;MAC=28.000000	BIN	Pass	Yes	Yes	Treatment or Medication Code - ventolin 100micrograms inhaler	0	Medications	0	Medications	Verbal Interview	Other	1140861998	1140861998
MPL	1140861998_ventolin_100micrograms_inhaler_AnyInst__BIN	UKB_CHIP_genes_phenome	ADD-WGR-FIRTH	0.354869	0.0318669	3.95181	0.399518	3.58531e-05	13099	13099	0	0	307654	307631	23	0	REGENIE_BETA=-1.036006;REGENIE_SE=1.229706;MAC=23.000000	BIN	Pass	Yes	Yes	Treatment or Medication Code - ventolin 100micrograms inhaler	0	Medications	0	Medications	Verbal Interview	Other	1140861998	1140861998
CBL	1140861998_ventolin_100micrograms_inhaler_AnyInst__BIN	UKB_CHIP_genes_phenome	ADD-WGR-FIRTH	0.639796	0.219147	1.86788	0.413933	0.000154324	13099	13097	2	0	307654	307557	97	0	REGENIE_BETA=-0.446606;REGENIE_SE=0.546647;MAC=99.000000	BIN	Pass	Yes	Yes	Treatment or Medication Code - ventolin 100micrograms inhaler	0	Medications	0	Medications	Verbal Interview	Other	1140861998	1140861998
DNMT3A	1140861998_ventolin_100micrograms_inhaler_AnyInst__BIN	UKB_CHIP_genes_phenome	ADD-WGR-FIRTH	1.0347	0.944453	1.13358	0.463768	0.021144	13099	12576	523	0	307654	294613	13041	0	REGENIE_BETA=0.034116;REGENIE_SE=0.046565;MAC=13564.000000	BIN	Pass	Yes	Yes	Treatment or Medication Code - ventolin 100micrograms inhaler	0	Medications	0	Medications	Verbal Interview	Other	1140861998	1140861998
ETNK1	1140861998_ventolin_100micrograms_inhaler_AnyInst__BIN	UKB_CHIP_genes_phenome	ADD-WGR-FIRTH	0.354613	0.0138448	9.08283	0.530959	1.8706e-05	13099	13099	0	0	307654	307642	12	0	REGENIE_BETA=-1.036728;REGENIE_SE=1.654681;MAC=12.000000	BIN	Pass	Yes	Yes	Treatment or Medication Code - ventolin 100micrograms inhaler	0	Medications	0	Medications	Verbal Interview	Other	1140861998	1140861998
GNB1	1140861998_ventolin_100micrograms_inhaler_AnyInst__BIN	UKB_CHIP_genes_phenome	ADD-WGR-FIRTH	0.785672	0.326478	1.89072	0.590328	0.000226031	13099	13095	4	0	307654	307513	141	0	REGENIE_BETA=-0.241216;REGENIE_SE=0.448057;MAC=145.000000	BIN	Pass	Yes	Yes	Treatment or Medication Code - ventolin 100micrograms inhaler	0	Medications	0	Medications	Verbal Interview	Other	1140861998	1140861998
PPM1D	1140861998_ventolin_100micrograms_inhaler_AnyInst__BIN	UKB_CHIP_genes_phenome	ADD-WGR-FIRTH	1.11268	0.730498	1.69481	0.618969	0.00103818	13099	13074	25	0	307654	307013	641	0	REGENIE_BETA=0.106772;REGENIE_SE=0.214698;MAC=666.000000	BIN	Pass	Yes	Yes	Treatment or Medication Code - ventolin 100micrograms inhaler	0	Medications	0	Medications	Verbal Interview	Other	1140861998	1140861998
TP53	1140861998_ventolin_100micrograms_inhaler_AnyInst__BIN	UKB_CHIP_genes_phenome	ADD-WGR-FIRTH	1.12278	0.672199	1.87537	0.658174	0.000634445	13099	13082	17	0	307654	307264	390	0	REGENIE_BETA=0.115804;REGENIE_SE=0.261742;MAC=407.000000	BIN	Pass	Yes	Yes	Treatment or Medication Code - ventolin 100micrograms inhaler	0	Medications	0	Medications	Verbal Interview	Other	1140861998	1140861998
ASXL1	1140861998_ventolin_100micrograms_inhaler_AnyInst__BIN	UKB_CHIP_genes_phenome	ADD-WGR-FIRTH	1.04929	0.82061	1.3417	0.701249	0.0029914	13099	13029	70	0	307654	305805	1849	0	REGENIE_BETA=0.048117;REGENIE_SE=0.125423;MAC=1919.000000	BIN	Pass	Yes	Yes	Treatment or Medication Code - ventolin 100micrograms inhaler	0	Medications	0	Medications	Verbal Interview	Other	1140861998	1140861998
TET2	1140861998_ventolin_100micrograms_inhaler_AnyInst__BIN	UKB_CHIP_genes_phenome	ADD-WGR-FIRTH	0.972493	0.82021	1.15305	0.748207	0.00605139	13099	12962	137	0	307654	303909	3745	0	REGENIE_BETA=-0.027892;REGENIE_SE=0.086891;MAC=3882.000000	BIN	Pass	Yes	Yes	Treatment or Medication Code - ventolin 100micrograms inhaler	0	Medications	0	Medications	Verbal Interview	Other	1140861998	1140861998
IDH2	1140861998_ventolin_100micrograms_inhaler_AnyInst__BIN	UKB_CHIP_genes_phenome	ADD-WGR-FIRTH	0.824022	0.230403	2.94707	0.76594	0.000121589	13099	13097	2	0	307654	307578	76	0	REGENIE_BETA=-0.193558;REGENIE_SE=0.650201;MAC=78.000000	BIN	Pass	Yes	Yes	Treatment or Medication Code - ventolin 100micrograms inhaler	0	Medications	0	Medications	Verbal Interview	Other	1140861998	1140861998
CALR	1140861998_ventolin_100micrograms_inhaler_AnyInst__BIN	UKB_CHIP_genes_phenome	ADD-WGR-FIRTH	0.947279	0.305793	2.93446	0.9252	0.000124707	13099	13096	3	0	307654	307577	77	0	REGENIE_BETA=-0.054162;REGENIE_SE=0.576890;MAC=80.000000	BIN	Pass	Yes	Yes	Treatment or Medication Code - ventolin 100micrograms inhaler	0	Medications	0	Medications	Verbal Interview	Other	1140861998	1140861998
JAK2	1140861998_ventolin_100micrograms_inhaler_AnyInst__BIN	UKB_CHIP_genes_phenome	ADD-WGR-FIRTH	1.02679	0.5215	2.02167	0.93903	0.000367884	13099	13090	9	0	307654	307427	227	0	REGENIE_BETA=0.026439;REGENIE_SE=0.345662;MAC=236.000000	BIN	Pass	Yes	Yes	Treatment or Medication Code - ventolin 100micrograms inhaler	0	Medications	0	Medications	Verbal Interview	Other	1140861998	1140861998
RUNX1	1140861998_ventolin_100micrograms_inhaler_AnyInst__BIN	UKB_CHIP_genes_phenome	ADD-WGR-FIRTH	1.04145	0.135009	8.03369	0.968919	4.36473e-05	13099	13098	1	0	307654	307627	27	0	REGENIE_BETA=0.040616;REGENIE_SE=1.042381;MAC=28.000000	BIN	Pass	Yes	Yes	Treatment or Medication Code - ventolin 100micrograms inhaler	0	Medications	0	Medications	Verbal Interview	Other	1140861998	1140861998
PHF6	1140861998_ventolin_100micrograms_inhaler_AnyInst__BIN	UKB_CHIP_genes_phenome	ADD-WGR-FIRTH	0.967152	0.134165	6.97185	0.973562	3.89708e-05	13099	13098	1	0	307654	307630	24	0	REGENIE_BETA=-0.033400;REGENIE_SE=1.007815;MAC=25.000000	BIN	Pass	Yes	Yes	Treatment or Medication Code - ventolin 100micrograms inhaler	0	Medications	0	Medications	Verbal Interview	Other	1140861998	1140861998
RUNX1	1140862144_salmeterol_AnyInst__BIN	UKB_CHIP_genes_phenome	ADD-WGR-FIRTH	16.3163	1.55531	171.168	0.0198984	4.36473e-05	1161	1160	1	0	319592	319565	27	0	REGENIE_BETA=2.792162;REGENIE_SE=1.199249;MAC=28.000000	BIN	Pass	Yes	Yes	Treatment or Medication Code - salmeterol	0	Medications	0	Medications	Verbal Interview	Other	1140862144	1140862144
TET2	1140862144_salmeterol_AnyInst__BIN	UKB_CHIP_genes_phenome	ADD-WGR-FIRTH	1.39223	0.85517	2.26657	0.183265	0.00605139	1161	1139	22	0	319592	315732	3860	0	REGENIE_BETA=0.330907;REGENIE_SE=0.248659;MAC=3882.000000	BIN	Pass	Yes	Yes	Treatment or Medication Code - salmeterol	0	Medications	0	Medications	Verbal Interview	Other	1140862144	1140862144
TP53	1140862144_salmeterol_AnyInst__BIN	UKB_CHIP_genes_phenome	ADD-WGR-FIRTH	2.50334	0.518878	12.0774	0.253102	0.000634445	1161	1158	3	0	319592	319188	404	0	REGENIE_BETA=0.917624;REGENIE_SE=0.802928;MAC=407.000000	BIN	Pass	Yes	Yes	Treatment or Medication Code - salmeterol	0	Medications	0	Medications	Verbal Interview	Other	1140862144	1140862144
ASXL1	1140862144_salmeterol_AnyInst__BIN	UKB_CHIP_genes_phenome	ADD-WGR-FIRTH	1.40442	0.704853	2.7983	0.334264	0.0029914	1161	1150	11	0	319592	317684	1908	0	REGENIE_BETA=0.339622;REGENIE_SE=0.351735;MAC=1919.000000	BIN	Pass	Yes	Yes	Treatment or Medication Code - salmeterol	0	Medications	0	Medications	Verbal Interview	Other	1140862144	1140862144
JAK2	1140862144_salmeterol_AnyInst__BIN	UKB_CHIP_genes_phenome	ADD-WGR-FIRTH	2.4861	0.36363	16.9972	0.353126	0.000367884	1161	1159	2	0	319592	319358	234	0	REGENIE_BETA=0.910715;REGENIE_SE=0.980801;MAC=236.000000	BIN	Pass	Yes	Yes	Treatment or Medication Code - salmeterol	0	Medications	0	Medications	Verbal Interview	Other	1140862144	1140862144
SF3B1	1140862144_salmeterol_AnyInst__BIN	UKB_CHIP_genes_phenome	ADD-WGR-FIRTH	2.45721	0.361514	16.7017	0.357873	0.000314884	1161	1159	2	0	319592	319392	200	0	REGENIE_BETA=0.899028;REGENIE_SE=0.977816;MAC=202.000000	BIN	Pass	Yes	Yes	Treatment or Medication Code - salmeterol	0	Medications	0	Medications	Verbal Interview	Other	1140862144	1140862144
SRSF2	1140862144_salmeterol_AnyInst__BIN	UKB_CHIP_genes_phenome	ADD-WGR-FIRTH	2.36192	0.354809	15.723	0.374201	0.000414649	1161	1159	2	0	319592	319328	264	0	REGENIE_BETA=0.859473;REGENIE_SE=0.967186;MAC=266.000000	BIN	Pass	Yes	Yes	Treatment or Medication Code - salmeterol	0	Medications	0	Medications	Verbal Interview	Other	1140862144	1140862144
CBL	1140862144_salmeterol_AnyInst__BIN	UKB_CHIP_genes_phenome	ADD-WGR-FIRTH	3.05047	0.174914	53.1998	0.444482	0.000154324	1161	1160	1	0	319592	319494	98	0	REGENIE_BETA=1.115296;REGENIE_SE=1.458577;MAC=99.000000	BIN	Pass	Yes	Yes	Treatment or Medication Code - salmeterol	0	Medications	0	Medications	Verbal Interview	Other	1140862144	1140862144
GNAS	1140862144_salmeterol_AnyInst__BIN	UKB_CHIP_genes_phenome	ADD-WGR-FIRTH	0.365411	0.0190824	6.99728	0.503906	0.000196413	1161	1161	0	0	319592	319466	126	0	REGENIE_BETA=-1.006732;REGENIE_SE=1.506280;MAC=126.000000	BIN	Pass	Yes	Yes	Treatment or Medication Code - salmeterol	0	Medications	0	Medications	Verbal Interview	Other	1140862144	1140862144
DNMT3A	1140862144_salmeterol_AnyInst__BIN	UKB_CHIP_genes_phenome	ADD-WGR-FIRTH	0.918104	0.699442	1.20512	0.538138	0.021144	1161	1110	51	0	319592	306079	13513	0	REGENIE_BETA=-0.085445;REGENIE_SE=0.138792;MAC=13564.000000	BIN	Pass	Yes	Yes	Treatment or Medication Code - salmeterol	0	Medications	0	Medications	Verbal Interview	Other	1140862144	1140862144
IDH2	1140862144_salmeterol_AnyInst__BIN	UKB_CHIP_genes_phenome	ADD-WGR-FIRTH	0.365224	0.010676	12.4943	0.576261	0.000121589	1161	1161	0	0	319592	319514	78	0	REGENIE_BETA=-1.007243;REGENIE_SE=1.802337;MAC=78.000000	BIN	Pass	Yes	Yes	Treatment or Medication Code - salmeterol	0	Medications	0	Medications	Verbal Interview	Other	1140862144	1140862144
CALR	1140862144_salmeterol_AnyInst__BIN	UKB_CHIP_genes_phenome	ADD-WGR-FIRTH	0.365487	0.00891888	14.9773	0.59521	0.000124707	1161	1161	0	0	319592	319512	80	0	REGENIE_BETA=-1.006525;REGENIE_SE=1.894453;MAC=80.000000	BIN	Pass	Yes	Yes	Treatment or Medication Code - salmeterol	0	Medications	0	Medications	Verbal Interview	Other	1140862144	1140862144
PRPF8	1140862144_salmeterol_AnyInst__BIN	UKB_CHIP_genes_phenome	ADD-WGR-FIRTH	0.364781	0.00447862	29.7112	0.653276	7.48239e-05	1161	1161	0	0	319592	319544	48	0	REGENIE_BETA=-1.008458;REGENIE_SE=2.244930;MAC=48.000000	BIN	Pass	Yes	Yes	Treatment or Medication Code - salmeterol	0	Medications	0	Medications	Verbal Interview	Other	1140862144	1140862144
KRAS	1140862144_salmeterol_AnyInst__BIN	UKB_CHIP_genes_phenome	ADD-WGR-FIRTH	0.363144	0.00299949	43.9652	0.678925	6.39121e-05	1161	1161	0	0	319592	319551	41	0	REGENIE_BETA=-1.012957;REGENIE_SE=2.447165;MAC=41.000000	BIN	Pass	Yes	Yes	Treatment or Medication Code - salmeterol	0	Medications	0	Medications	Verbal Interview	Other	1140862144	1140862144
GNB1	1140862144_salmeterol_AnyInst__BIN	UKB_CHIP_genes_phenome	ADD-WGR-FIRTH	1.65973	0.148262	18.58	0.680985	0.000226031	1161	1160	1	0	319592	319448	144	0	REGENIE_BETA=0.506657;REGENIE_SE=1.232384;MAC=145.000000	BIN	Pass	Yes	Yes	Treatment or Medication Code - salmeterol	0	Medications	0	Medications	Verbal Interview	Other	1140862144	1140862144
PHF6	1140862144_salmeterol_AnyInst__BIN	UKB_CHIP_genes_phenome	ADD-WGR-FIRTH	0.36479	0.000586027	227.075	0.758685	3.89708e-05	1161	1161	0	0	319592	319567	25	0	REGENIE_BETA=-1.008433;REGENIE_SE=3.282566;MAC=25.000000	BIN	Pass	Yes	Yes	Treatment or Medication Code - salmeterol	0	Medications	0	Medications	Verbal Interview	Other	1140862144	1140862144
NRAS	1140862144_salmeterol_AnyInst__BIN	UKB_CHIP_genes_phenome	ADD-WGR-FIRTH	0.365518	0.000546627	244.414	0.761717	3.58531e-05	1161	1161	0	0	319592	319569	23	0	REGENIE_BETA=-1.006439;REGENIE_SE=3.319094;MAC=23.000000	BIN	Pass	Yes	Yes	Treatment or Medication Code - salmeterol	0	Medications	0	Medications	Verbal Interview	Other	1140862144	1140862144
SUZ12	1140862144_salmeterol_AnyInst__BIN	UKB_CHIP_genes_phenome	ADD-WGR-FIRTH	0.365924	0.00037463	357.419	0.774709	4.36473e-05	1161	1161	0	0	319592	319564	28	0	REGENIE_BETA=-1.005330;REGENIE_SE=3.512432;MAC=28.000000	BIN	Pass	Yes	Yes	Treatment or Medication Code - salmeterol	0	Medications	0	Medications	Verbal Interview	Other	1140862144	1140862144
MPL	1140862144_salmeterol_AnyInst__BIN	UKB_CHIP_genes_phenome	ADD-WGR-FIRTH	0.365829	0.000357081	374.792	0.776163	3.58531e-05	1161	1161	0	0	319592	319569	23	0	REGENIE_BETA=-1.005589;REGENIE_SE=3.536779;MAC=23.000000	BIN	Pass	Yes	Yes	Treatment or Medication Code - salmeterol	0	Medications	0	Medications	Verbal Interview	Other	1140862144	1140862144
ETNK1	1140862144_salmeterol_AnyInst__BIN	UKB_CHIP_genes_phenome	ADD-WGR-FIRTH	0.364926	0.000171847	774.936	0.796481	1.8706e-05	1161	1161	0	0	319592	319580	12	0	REGENIE_BETA=-1.008062;REGENIE_SE=3.908665;MAC=12.000000	BIN	Pass	Yes	Yes	Treatment or Medication Code - salmeterol	0	Medications	0	Medications	Verbal Interview	Other	1140862144	1140862144
BRAF	1140862144_salmeterol_AnyInst__BIN	UKB_CHIP_genes_phenome	ADD-WGR-FIRTH	0.365932	5.60975e-05	2387.03	0.822496	2.02648e-05	1161	1161	0	0	319592	319579	13	0	REGENIE_BETA=-1.005307;REGENIE_SE=4.481262;MAC=13.000000	BIN	Pass	Yes	Yes	Treatment or Medication Code - salmeterol	0	Medications	0	Medications	Verbal Interview	Other	1140862144	1140862144
PPM1D	1140862144_salmeterol_AnyInst__BIN	UKB_CHIP_genes_phenome	ADD-WGR-FIRTH	0.97297	0.316112	2.99473	0.961899	0.00103818	1161	1158	3	0	319592	318929	663	0	REGENIE_BETA=-0.027402;REGENIE_SE=0.573611;MAC=666.000000	BIN	Pass	Yes	Yes	Treatment or Medication Code - salmeterol	0	Medications	0	Medications	Verbal Interview	Other	1140862144	1140862144
SRSF2	1140862148_serevent_25mcg_inhaler_AnyInst__BIN	UKB_CHIP_genes_phenome	ADD-WGR-FIRTH	4.97248	1.53305	16.1283	0.00754792	0.000414649	1172	1168	4	0	319581	319319	262	0	REGENIE_BETA=1.603919;REGENIE_SE=0.600347;MAC=266.000000	BIN	Pass	Yes	Yes	Treatment or Medication Code - serevent 25mcg inhaler	0	Medications	0	Medications	Verbal Interview	Other	1140862148	1140862148
ASXL1	1140862148_serevent_25mcg_inhaler_AnyInst__BIN	UKB_CHIP_genes_phenome	ADD-WGR-FIRTH	1.60167	0.751906	3.4118	0.222123	0.0029914	1172	1162	10	0	319581	317672	1909	0	REGENIE_BETA=0.471048;REGENIE_SE=0.385819;MAC=1919.000000	BIN	Pass	Yes	Yes	Treatment or Medication Code - serevent 25mcg inhaler	0	Medications	0	Medications	Verbal Interview	Other	1140862148	1140862148
IDH2	1140862148_serevent_25mcg_inhaler_AnyInst__BIN	UKB_CHIP_genes_phenome	ADD-WGR-FIRTH	8.0658	0.256231	253.9	0.23553	0.000121589	1172	1171	1	0	319581	319504	77	0	REGENIE_BETA=2.087633;REGENIE_SE=1.759883;MAC=78.000000	BIN	Pass	Yes	Yes	Treatment or Medication Code - serevent 25mcg inhaler	0	Medications	0	Medications	Verbal Interview	Other	1140862148	1140862148
JAK2	1140862148_serevent_25mcg_inhaler_AnyInst__BIN	UKB_CHIP_genes_phenome	ADD-WGR-FIRTH	0.364588	0.0435516	3.05212	0.352007	0.000367884	1172	1172	0	0	319581	319345	236	0	REGENIE_BETA=-1.008987;REGENIE_SE=1.084113;MAC=236.000000	BIN	Pass	Yes	Yes	Treatment or Medication Code - serevent 25mcg inhaler	0	Medications	0	Medications	Verbal Interview	Other	1140862148	1140862148
GNAS	1140862148_serevent_25mcg_inhaler_AnyInst__BIN	UKB_CHIP_genes_phenome	ADD-WGR-FIRTH	4.22982	0.196956	90.8396	0.356721	0.000196413	1172	1171	1	0	319581	319456	125	0	REGENIE_BETA=1.442160;REGENIE_SE=1.564792;MAC=126.000000	BIN	Pass	Yes	Yes	Treatment or Medication Code - serevent 25mcg inhaler	0	Medications	0	Medications	Verbal Interview	Other	1140862148	1140862148
CBL	1140862148_serevent_25mcg_inhaler_AnyInst__BIN	UKB_CHIP_genes_phenome	ADD-WGR-FIRTH	0.364818	0.0124431	10.696	0.558532	0.000154324	1172	1172	0	0	319581	319482	99	0	REGENIE_BETA=-1.008356;REGENIE_SE=1.723618;MAC=99.000000	BIN	Pass	Yes	Yes	Treatment or Medication Code - serevent 25mcg inhaler	0	Medications	0	Medications	Verbal Interview	Other	1140862148	1140862148
GNB1	1140862148_serevent_25mcg_inhaler_AnyInst__BIN	UKB_CHIP_genes_phenome	ADD-WGR-FIRTH	2.08623	0.156548	27.802	0.577849	0.000226031	1172	1171	1	0	319581	319437	144	0	REGENIE_BETA=0.735358;REGENIE_SE=1.321326;MAC=145.000000	BIN	Pass	Yes	Yes	Treatment or Medication Code - serevent 25mcg inhaler	0	Medications	0	Medications	Verbal Interview	Other	1140862148	1140862148
CALR	1140862148_serevent_25mcg_inhaler_AnyInst__BIN	UKB_CHIP_genes_phenome	ADD-WGR-FIRTH	0.36418	0.0100651	13.1769	0.581162	0.000124707	1172	1172	0	0	319581	319501	80	0	REGENIE_BETA=-1.010108;REGENIE_SE=1.830940;MAC=80.000000	BIN	Pass	Yes	Yes	Treatment or Medication Code - serevent 25mcg inhaler	0	Medications	0	Medications	Verbal Interview	Other	1140862148	1140862148
PRPF8	1140862148_serevent_25mcg_inhaler_AnyInst__BIN	UKB_CHIP_genes_phenome	ADD-WGR-FIRTH	0.365845	0.00266606	50.2024	0.688829	7.48239e-05	1172	1172	0	0	319581	319533	48	0	REGENIE_BETA=-1.005545;REGENIE_SE=2.511070;MAC=48.000000	BIN	Pass	Yes	Yes	Treatment or Medication Code - serevent 25mcg inhaler	0	Medications	0	Medications	Verbal Interview	Other	1140862148	1140862148
SUZ12	1140862148_serevent_25mcg_inhaler_AnyInst__BIN	UKB_CHIP_genes_phenome	ADD-WGR-FIRTH	0.36487	0.00169395	78.5915	0.713013	4.36473e-05	1172	1172	0	0	319581	319553	28	0	REGENIE_BETA=-1.008215;REGENIE_SE=2.741111;MAC=28.000000	BIN	Pass	Yes	Yes	Treatment or Medication Code - serevent 25mcg inhaler	0	Medications	0	Medications	Verbal Interview	Other	1140862148	1140862148
TP53	1140862148_serevent_25mcg_inhaler_AnyInst__BIN	UKB_CHIP_genes_phenome	ADD-WGR-FIRTH	1.3346	0.27501	6.47665	0.720242	0.000634445	1172	1170	2	0	319581	319176	405	0	REGENIE_BETA=0.288629;REGENIE_SE=0.805921;MAC=407.000000	BIN	Pass	Yes	Yes	Treatment or Medication Code - serevent 25mcg inhaler	0	Medications	0	Medications	Verbal Interview	Other	1140862148	1140862148
KRAS	1140862148_serevent_25mcg_inhaler_AnyInst__BIN	UKB_CHIP_genes_phenome	ADD-WGR-FIRTH	0.366168	0.00120162	111.582	0.730633	6.39121e-05	1172	1172	0	0	319581	319540	41	0	REGENIE_BETA=-1.004663;REGENIE_SE=2.918125;MAC=41.000000	BIN	Pass	Yes	Yes	Treatment or Medication Code - serevent 25mcg inhaler	0	Medications	0	Medications	Verbal Interview	Other	1140862148	1140862148
PHF6	1140862148_serevent_25mcg_inhaler_AnyInst__BIN	UKB_CHIP_genes_phenome	ADD-WGR-FIRTH	0.364274	0.000937639	141.521	0.739917	3.89708e-05	1172	1172	0	0	319581	319556	25	0	REGENIE_BETA=-1.009848;REGENIE_SE=3.042044;MAC=25.000000	BIN	Pass	Yes	Yes	Treatment or Medication Code - serevent 25mcg inhaler	0	Medications	0	Medications	Verbal Interview	Other	1140862148	1140862148
RUNX1	1140862148_serevent_25mcg_inhaler_AnyInst__BIN	UKB_CHIP_genes_phenome	ADD-WGR-FIRTH	0.364529	0.000761564	174.485	0.748578	4.36473e-05	1172	1172	0	0	319581	319553	28	0	REGENIE_BETA=-1.009149;REGENIE_SE=3.148521;MAC=28.000000	BIN	Pass	Yes	Yes	Treatment or Medication Code - serevent 25mcg inhaler	0	Medications	0	Medications	Verbal Interview	Other	1140862148	1140862148
SF3B1	1140862148_serevent_25mcg_inhaler_AnyInst__BIN	UKB_CHIP_genes_phenome	ADD-WGR-FIRTH	1.45776	0.145115	14.644	0.748827	0.000314884	1172	1171	1	0	319581	319380	201	0	REGENIE_BETA=0.376901;REGENIE_SE=1.177129;MAC=202.000000	BIN	Pass	Yes	Yes	Treatment or Medication Code - serevent 25mcg inhaler	0	Medications	0	Medications	Verbal Interview	Other	1140862148	1140862148
NRAS	1140862148_serevent_25mcg_inhaler_AnyInst__BIN	UKB_CHIP_genes_phenome	ADD-WGR-FIRTH	0.362124	0.000627963	208.824	0.754155	3.58531e-05	1172	1172	0	0	319581	319558	23	0	REGENIE_BETA=-1.015770;REGENIE_SE=3.243559;MAC=23.000000	BIN	Pass	Yes	Yes	Treatment or Medication Code - serevent 25mcg inhaler	0	Medications	0	Medications	Verbal Interview	Other	1140862148	1140862148
PPM1D	1140862148_serevent_25mcg_inhaler_AnyInst__BIN	UKB_CHIP_genes_phenome	ADD-WGR-FIRTH	0.832578	0.235786	2.9399	0.775909	0.00103818	1172	1170	2	0	319581	318917	664	0	REGENIE_BETA=-0.183228;REGENIE_SE=0.643687;MAC=666.000000	BIN	Pass	Yes	Yes	Treatment or Medication Code - serevent 25mcg inhaler	0	Medications	0	Medications	Verbal Interview	Other	1140862148	1140862148
TET2	1140862148_serevent_25mcg_inhaler_AnyInst__BIN	UKB_CHIP_genes_phenome	ADD-WGR-FIRTH	0.928673	0.546544	1.57797	0.784408	0.00605139	1172	1159	13	0	319581	315712	3869	0	REGENIE_BETA=-0.073999;REGENIE_SE=0.270485;MAC=3882.000000	BIN	Pass	Yes	Yes	Treatment or Medication Code - serevent 25mcg inhaler	0	Medications	0	Medications	Verbal Interview	Other	1140862148	1140862148
MPL	1140862148_serevent_25mcg_inhaler_AnyInst__BIN	UKB_CHIP_genes_phenome	ADD-WGR-FIRTH	0.36625	0.000178367	752.04	0.796322	3.58531e-05	1172	1172	0	0	319581	319558	23	0	REGENIE_BETA=-1.004440;REGENIE_SE=3.891515;MAC=23.000000	BIN	Pass	Yes	Yes	Treatment or Medication Code - serevent 25mcg inhaler	0	Medications	0	Medications	Verbal Interview	Other	1140862148	1140862148
BRAF	1140862148_serevent_25mcg_inhaler_AnyInst__BIN	UKB_CHIP_genes_phenome	ADD-WGR-FIRTH	0.363424	0.0001637	806.821	0.796819	2.02648e-05	1172	1172	0	0	319581	319568	13	0	REGENIE_BETA=-1.012185;REGENIE_SE=3.931341;MAC=13.000000	BIN	Pass	Yes	Yes	Treatment or Medication Code - serevent 25mcg inhaler	0	Medications	0	Medications	Verbal Interview	Other	1140862148	1140862148
ETNK1	1140862148_serevent_25mcg_inhaler_AnyInst__BIN	UKB_CHIP_genes_phenome	ADD-WGR-FIRTH	0.363642	5.51265e-05	2398.77	0.821629	1.8706e-05	1172	1172	0	0	319581	319569	12	0	REGENIE_BETA=-1.011585;REGENIE_SE=4.486968;MAC=12.000000	BIN	Pass	Yes	Yes	Treatment or Medication Code - serevent 25mcg inhaler	0	Medications	0	Medications	Verbal Interview	Other	1140862148	1140862148
DNMT3A	1140862148_serevent_25mcg_inhaler_AnyInst__BIN	UKB_CHIP_genes_phenome	ADD-WGR-FIRTH	1.0113	0.759011	1.34745	0.938813	0.021144	1172	1122	50	0	319581	306067	13514	0	REGENIE_BETA=0.011240;REGENIE_SE=0.146420;MAC=13564.000000	BIN	Pass	Yes	Yes	Treatment or Medication Code - serevent 25mcg inhaler	0	Medications	0	Medications	Verbal Interview	Other	1140862148	1140862148
ETNK1	1140862168_bricanyl_250mcg_inhaler_AnyInst__BIN	UKB_CHIP_genes_phenome	ADD-WGR-FIRTH	34.8782	2.69996	450.559	0.00651231	1.8706e-05	1019	1018	1	0	319734	319723	11	0	REGENIE_BETA=3.551862;REGENIE_SE=1.305445;MAC=12.000000	BIN	Pass	Yes	Yes	Treatment or Medication Code - bricanyl 250mcg inhaler	0	Medications	0	Medications	Verbal Interview	Other	1140862168	1140862168
TET2	1140862168_bricanyl_250mcg_inhaler_AnyInst__BIN	UKB_CHIP_genes_phenome	ADD-WGR-FIRTH	1.7527	1.07304	2.86284	0.0249884	0.00605139	1019	1000	19	0	319734	315871	3863	0	REGENIE_BETA=0.561157;REGENIE_SE=0.250340;MAC=3882.000000	BIN	Pass	Yes	Yes	Treatment or Medication Code - bricanyl 250mcg inhaler	0	Medications	0	Medications	Verbal Interview	Other	1140862168	1140862168
PPM1D	1140862168_bricanyl_250mcg_inhaler_AnyInst__BIN	UKB_CHIP_genes_phenome	ADD-WGR-FIRTH	3.10867	1.1463	8.43045	0.0258671	0.00103818	1019	1014	5	0	319734	319073	661	0	REGENIE_BETA=1.134194;REGENIE_SE=0.509018;MAC=666.000000	BIN	Pass	Yes	Yes	Treatment or Medication Code - bricanyl 250mcg inhaler	0	Medications	0	Medications	Verbal Interview	Other	1140862168	1140862168
SF3B1	1140862168_bricanyl_250mcg_inhaler_AnyInst__BIN	UKB_CHIP_genes_phenome	ADD-WGR-FIRTH	5.01129	1.03453	24.2747	0.0452698	0.000314884	1019	1017	2	0	319734	319534	200	0	REGENIE_BETA=1.611692;REGENIE_SE=0.804985;MAC=202.000000	BIN	Pass	Yes	Yes	Treatment or Medication Code - bricanyl 250mcg inhaler	0	Medications	0	Medications	Verbal Interview	Other	1140862168	1140862168
DNMT3A	1140862168_bricanyl_250mcg_inhaler_AnyInst__BIN	UKB_CHIP_genes_phenome	ADD-WGR-FIRTH	0.789217	0.57635	1.0807	0.13994	0.021144	1019	987	32	0	319734	306202	13532	0	REGENIE_BETA=-0.236714;REGENIE_SE=0.160373;MAC=13564.000000	BIN	Pass	Yes	Yes	Treatment or Medication Code - bricanyl 250mcg inhaler	0	Medications	0	Medications	Verbal Interview	Other	1140862168	1140862168
ASXL1	1140862168_bricanyl_250mcg_inhaler_AnyInst__BIN	UKB_CHIP_genes_phenome	ADD-WGR-FIRTH	1.66724	0.708118	3.92547	0.242007	0.0029914	1019	1011	8	0	319734	317823	1911	0	REGENIE_BETA=0.511171;REGENIE_SE=0.436904;MAC=1919.000000	BIN	Pass	Yes	Yes	Treatment or Medication Code - bricanyl 250mcg inhaler	0	Medications	0	Medications	Verbal Interview	Other	1140862168	1140862168
JAK2	1140862168_bricanyl_250mcg_inhaler_AnyInst__BIN	UKB_CHIP_genes_phenome	ADD-WGR-FIRTH	0.36512	0.0350319	3.80546	0.399525	0.000367884	1019	1019	0	0	319734	319498	236	0	REGENIE_BETA=-1.007529;REGENIE_SE=1.195923;MAC=236.000000	BIN	Pass	Yes	Yes	Treatment or Medication Code - bricanyl 250mcg inhaler	0	Medications	0	Medications	Verbal Interview	Other	1140862168	1140862168
GNB1	1140862168_bricanyl_250mcg_inhaler_AnyInst__BIN	UKB_CHIP_genes_phenome	ADD-WGR-FIRTH	2.4237	0.163082	36.0206	0.520268	0.000226031	1019	1018	1	0	319734	319590	144	0	REGENIE_BETA=0.885293;REGENIE_SE=1.376963;MAC=145.000000	BIN	Pass	Yes	Yes	Treatment or Medication Code - bricanyl 250mcg inhaler	0	Medications	0	Medications	Verbal Interview	Other	1140862168	1140862168
GNAS	1140862168_bricanyl_250mcg_inhaler_AnyInst__BIN	UKB_CHIP_genes_phenome	ADD-WGR-FIRTH	0.365194	0.0139204	9.58064	0.545638	0.000196413	1019	1019	0	0	319734	319608	126	0	REGENIE_BETA=-1.007326;REGENIE_SE=1.666904;MAC=126.000000	BIN	Pass	Yes	Yes	Treatment or Medication Code - bricanyl 250mcg inhaler	0	Medications	0	Medications	Verbal Interview	Other	1140862168	1140862168
CBL	1140862168_bricanyl_250mcg_inhaler_AnyInst__BIN	UKB_CHIP_genes_phenome	ADD-WGR-FIRTH	0.365774	0.00827538	16.1673	0.602866	0.000154324	1019	1019	0	0	319734	319635	99	0	REGENIE_BETA=-1.005741;REGENIE_SE=1.933061;MAC=99.000000	BIN	Pass	Yes	Yes	Treatment or Medication Code - bricanyl 250mcg inhaler	0	Medications	0	Medications	Verbal Interview	Other	1140862168	1140862168
CALR	1140862168_bricanyl_250mcg_inhaler_AnyInst__BIN	UKB_CHIP_genes_phenome	ADD-WGR-FIRTH	0.364559	0.00543162	24.4685	0.638236	0.000124707	1019	1019	0	0	319734	319654	80	0	REGENIE_BETA=-1.009066;REGENIE_SE=2.146188;MAC=80.000000	BIN	Pass	Yes	Yes	Treatment or Medication Code - bricanyl 250mcg inhaler	0	Medications	0	Medications	Verbal Interview	Other	1140862168	1140862168
IDH2	1140862168_bricanyl_250mcg_inhaler_AnyInst__BIN	UKB_CHIP_genes_phenome	ADD-WGR-FIRTH	0.365628	0.00397311	33.6471	0.662777	0.000121589	1019	1019	0	0	319734	319656	78	0	REGENIE_BETA=-1.006139;REGENIE_SE=2.307220;MAC=78.000000	BIN	Pass	Yes	Yes	Treatment or Medication Code - bricanyl 250mcg inhaler	0	Medications	0	Medications	Verbal Interview	Other	1140862168	1140862168
PRPF8	1140862168_bricanyl_250mcg_inhaler_AnyInst__BIN	UKB_CHIP_genes_phenome	ADD-WGR-FIRTH	0.365534	0.00214247	62.365	0.701127	7.48239e-05	1019	1019	0	0	319734	319686	48	0	REGENIE_BETA=-1.006395;REGENIE_SE=2.622191;MAC=48.000000	BIN	Pass	Yes	Yes	Treatment or Medication Code - bricanyl 250mcg inhaler	0	Medications	0	Medications	Verbal Interview	Other	1140862168	1140862168
KRAS	1140862168_bricanyl_250mcg_inhaler_AnyInst__BIN	UKB_CHIP_genes_phenome	ADD-WGR-FIRTH	0.363679	0.00150564	87.8446	0.717875	6.39121e-05	1019	1019	0	0	319734	319693	41	0	REGENIE_BETA=-1.011483;REGENIE_SE=2.799568;MAC=41.000000	BIN	Pass	Yes	Yes	Treatment or Medication Code - bricanyl 250mcg inhaler	0	Medications	0	Medications	Verbal Interview	Other	1140862168	1140862168
PHF6	1140862168_bricanyl_250mcg_inhaler_AnyInst__BIN	UKB_CHIP_genes_phenome	ADD-WGR-FIRTH	0.365231	0.000718038	185.775	0.751407	3.89708e-05	1019	1019	0	0	319734	319709	25	0	REGENIE_BETA=-1.007226;REGENIE_SE=3.179529;MAC=25.000000	BIN	Pass	Yes	Yes	Treatment or Medication Code - bricanyl 250mcg inhaler	0	Medications	0	Medications	Verbal Interview	Other	1140862168	1140862168
SRSF2	1140862168_bricanyl_250mcg_inhaler_AnyInst__BIN	UKB_CHIP_genes_phenome	ADD-WGR-FIRTH	1.45067	0.144399	14.5739	0.751974	0.000414649	1019	1018	1	0	319734	319469	265	0	REGENIE_BETA=0.372028;REGENIE_SE=1.177166;MAC=266.000000	BIN	Pass	Yes	Yes	Treatment or Medication Code - bricanyl 250mcg inhaler	0	Medications	0	Medications	Verbal Interview	Other	1140862168	1140862168
RUNX1	1140862168_bricanyl_250mcg_inhaler_AnyInst__BIN	UKB_CHIP_genes_phenome	ADD-WGR-FIRTH	0.365751	0.000433779	308.392	0.769824	4.36473e-05	1019	1019	0	0	319734	319706	28	0	REGENIE_BETA=-1.005802;REGENIE_SE=3.437397;MAC=28.000000	BIN	Pass	Yes	Yes	Treatment or Medication Code - bricanyl 250mcg inhaler	0	Medications	0	Medications	Verbal Interview	Other	1140862168	1140862168
SUZ12	1140862168_bricanyl_250mcg_inhaler_AnyInst__BIN	UKB_CHIP_genes_phenome	ADD-WGR-FIRTH	0.366043	0.000394599	339.555	0.773126	4.36473e-05	1019	1019	0	0	319734	319706	28	0	REGENIE_BETA=-1.005003;REGENIE_SE=3.486104;MAC=28.000000	BIN	Pass	Yes	Yes	Treatment or Medication Code - bricanyl 250mcg inhaler	0	Medications	0	Medications	Verbal Interview	Other	1140862168	1140862168
MPL	1140862168_bricanyl_250mcg_inhaler_AnyInst__BIN	UKB_CHIP_genes_phenome	ADD-WGR-FIRTH	0.364656	0.000348213	381.875	0.776156	3.58531e-05	1019	1019	0	0	319734	319711	23	0	REGENIE_BETA=-1.008801;REGENIE_SE=3.547971;MAC=23.000000	BIN	Pass	Yes	Yes	Treatment or Medication Code - bricanyl 250mcg inhaler	0	Medications	0	Medications	Verbal Interview	Other	1140862168	1140862168
NRAS	1140862168_bricanyl_250mcg_inhaler_AnyInst__BIN	UKB_CHIP_genes_phenome	ADD-WGR-FIRTH	0.365902	0.000341876	391.617	0.777571	3.58531e-05	1019	1019	0	0	319734	319711	23	0	REGENIE_BETA=-1.005390;REGENIE_SE=3.559082;MAC=23.000000	BIN	Pass	Yes	Yes	Treatment or Medication Code - bricanyl 250mcg inhaler	0	Medications	0	Medications	Verbal Interview	Other	1140862168	1140862168
TP53	1140862168_bricanyl_250mcg_inhaler_AnyInst__BIN	UKB_CHIP_genes_phenome	ADD-WGR-FIRTH	0.801379	0.140281	4.578	0.803339	0.000634445	1019	1018	1	0	319734	319328	406	0	REGENIE_BETA=-0.221421;REGENIE_SE=0.889141;MAC=407.000000	BIN	Pass	Yes	Yes	Treatment or Medication Code - bricanyl 250mcg inhaler	0	Medications	0	Medications	Verbal Interview	Other	1140862168	1140862168
BRAF	1140862168_bricanyl_250mcg_inhaler_AnyInst__BIN	UKB_CHIP_genes_phenome	ADD-WGR-FIRTH	0.365804	1.87201e-05	7148.07	0.841876	2.02648e-05	1019	1019	0	0	319734	319721	13	0	REGENIE_BETA=-1.005656;REGENIE_SE=5.041039;MAC=13.000000	BIN	Pass	Yes	Yes	Treatment or Medication Code - bricanyl 250mcg inhaler	0	Medications	0	Medications	Verbal Interview	Other	1140862168	1140862168
PPM1D	1140862476_beclazone_50_inhaler_AnyInst__BIN	UKB_CHIP_genes_phenome	ADD-WGR-FIRTH	3.1536	1.33766	7.4348	0.00866974	0.00103818	1240	1233	7	0	319513	318854	659	0	REGENIE_BETA=1.148545;REGENIE_SE=0.437573;MAC=666.000000	BIN	Pass	Yes	Yes	Treatment or Medication Code - beclazone 50 inhaler	0	Medications	0	Medications	Verbal Interview	Other	1140862476	1140862476
GNAS	1140862476_beclazone_50_inhaler_AnyInst__BIN	UKB_CHIP_genes_phenome	ADD-WGR-FIRTH	5.07553	1.04126	24.7403	0.0444324	0.000196413	1240	1238	2	0	319513	319389	124	0	REGENIE_BETA=1.624432;REGENIE_SE=0.808180;MAC=126.000000	BIN	Pass	Yes	Yes	Treatment or Medication Code - beclazone 50 inhaler	0	Medications	0	Medications	Verbal Interview	Other	1140862476	1140862476
DNMT3A	1140862476_beclazone_50_inhaler_AnyInst__BIN	UKB_CHIP_genes_phenome	ADD-WGR-FIRTH	1.14676	0.865235	1.51989	0.340688	0.021144	1240	1182	58	0	319513	306007	13506	0	REGENIE_BETA=0.136943;REGENIE_SE=0.143726;MAC=13564.000000	BIN	Pass	Yes	Yes	Treatment or Medication Code - beclazone 50 inhaler	0	Medications	0	Medications	Verbal Interview	Other	1140862476	1140862476
JAK2	1140862476_beclazone_50_inhaler_AnyInst__BIN	UKB_CHIP_genes_phenome	ADD-WGR-FIRTH	0.364981	0.0433372	3.07383	0.353882	0.000367884	1240	1240	0	0	319513	319277	236	0	REGENIE_BETA=-1.007909;REGENIE_SE=1.087180;MAC=236.000000	BIN	Pass	Yes	Yes	Treatment or Medication Code - beclazone 50 inhaler	0	Medications	0	Medications	Verbal Interview	Other	1140862476	1140862476
GNB1	1140862476_beclazone_50_inhaler_AnyInst__BIN	UKB_CHIP_genes_phenome	ADD-WGR-FIRTH	0.364758	0.0254625	5.22527	0.457759	0.000226031	1240	1240	0	0	319513	319368	145	0	REGENIE_BETA=-1.008522;REGENIE_SE=1.358202;MAC=145.000000	BIN	Pass	Yes	Yes	Treatment or Medication Code - beclazone 50 inhaler	0	Medications	0	Medications	Verbal Interview	Other	1140862476	1140862476
CALR	1140862476_beclazone_50_inhaler_AnyInst__BIN	UKB_CHIP_genes_phenome	ADD-WGR-FIRTH	0.360783	0.0126732	10.2708	0.550723	0.000124707	1240	1240	0	0	319513	319433	80	0	REGENIE_BETA=-1.019479;REGENIE_SE=1.708595;MAC=80.000000	BIN	Pass	Yes	Yes	Treatment or Medication Code - beclazone 50 inhaler	0	Medications	0	Medications	Verbal Interview	Other	1140862476	1140862476
CBL	1140862476_beclazone_50_inhaler_AnyInst__BIN	UKB_CHIP_genes_phenome	ADD-WGR-FIRTH	0.365332	0.0122559	10.89	0.561001	0.000154324	1240	1240	0	0	319513	319414	99	0	REGENIE_BETA=-1.006950;REGENIE_SE=1.732071;MAC=99.000000	BIN	Pass	Yes	Yes	Treatment or Medication Code - beclazone 50 inhaler	0	Medications	0	Medications	Verbal Interview	Other	1140862476	1140862476
IDH2	1140862476_beclazone_50_inhaler_AnyInst__BIN	UKB_CHIP_genes_phenome	ADD-WGR-FIRTH	0.365643	0.00722833	18.4959	0.615265	0.000121589	1240	1240	0	0	319513	319435	78	0	REGENIE_BETA=-1.006098;REGENIE_SE=2.001899;MAC=78.000000	BIN	Pass	Yes	Yes	Treatment or Medication Code - beclazone 50 inhaler	0	Medications	0	Medications	Verbal Interview	Other	1140862476	1140862476
TP53	1140862476_beclazone_50_inhaler_AnyInst__BIN	UKB_CHIP_genes_phenome	ADD-WGR-FIRTH	1.44084	0.283852	7.31369	0.659477	0.000634445	1240	1238	2	0	319513	319108	405	0	REGENIE_BETA=0.365223;REGENIE_SE=0.828854;MAC=407.000000	BIN	Pass	Yes	Yes	Treatment or Medication Code - beclazone 50 inhaler	0	Medications	0	Medications	Verbal Interview	Other	1140862476	1140862476
PRPF8	1140862476_beclazone_50_inhaler_AnyInst__BIN	UKB_CHIP_genes_phenome	ADD-WGR-FIRTH	0.364571	0.00331828	40.0545	0.673868	7.48239e-05	1240	1240	0	0	319513	319465	48	0	REGENIE_BETA=-1.009034;REGENIE_SE=2.397634;MAC=48.000000	BIN	Pass	Yes	Yes	Treatment or Medication Code - beclazone 50 inhaler	0	Medications	0	Medications	Verbal Interview	Other	1140862476	1140862476
TET2	1140862476_beclazone_50_inhaler_AnyInst__BIN	UKB_CHIP_genes_phenome	ADD-WGR-FIRTH	1.10164	0.655661	1.85099	0.714639	0.00605139	1240	1224	16	0	319513	315647	3866	0	REGENIE_BETA=0.096804;REGENIE_SE=0.264758;MAC=3882.000000	BIN	Pass	Yes	Yes	Treatment or Medication Code - beclazone 50 inhaler	0	Medications	0	Medications	Verbal Interview	Other	1140862476	1140862476
KRAS	1140862476_beclazone_50_inhaler_AnyInst__BIN	UKB_CHIP_genes_phenome	ADD-WGR-FIRTH	0.366034	0.0012311	108.83	0.72942	6.39121e-05	1240	1240	0	0	319513	319472	41	0	REGENIE_BETA=-1.005029;REGENIE_SE=2.905573;MAC=41.000000	BIN	Pass	Yes	Yes	Treatment or Medication Code - beclazone 50 inhaler	0	Medications	0	Medications	Verbal Interview	Other	1140862476	1140862476
NRAS	1140862476_beclazone_50_inhaler_AnyInst__BIN	UKB_CHIP_genes_phenome	ADD-WGR-FIRTH	0.36452	0.000943685	140.804	0.739842	3.58531e-05	1240	1240	0	0	319513	319490	23	0	REGENIE_BETA=-1.009174;REGENIE_SE=3.039109;MAC=23.000000	BIN	Pass	Yes	Yes	Treatment or Medication Code - beclazone 50 inhaler	0	Medications	0	Medications	Verbal Interview	Other	1140862476	1140862476
SF3B1	1140862476_beclazone_50_inhaler_AnyInst__BIN	UKB_CHIP_genes_phenome	ADD-WGR-FIRTH	1.47596	0.145372	14.9853	0.741999	0.000314884	1240	1239	1	0	319513	319312	201	0	REGENIE_BETA=0.389306;REGENIE_SE=1.182555;MAC=202.000000	BIN	Pass	Yes	Yes	Treatment or Medication Code - beclazone 50 inhaler	0	Medications	0	Medications	Verbal Interview	Other	1140862476	1140862476
SUZ12	1140862476_beclazone_50_inhaler_AnyInst__BIN	UKB_CHIP_genes_phenome	ADD-WGR-FIRTH	0.365331	0.000703376	189.751	0.752276	4.36473e-05	1240	1240	0	0	319513	319485	28	0	REGENIE_BETA=-1.006952;REGENIE_SE=3.190194;MAC=28.000000	BIN	Pass	Yes	Yes	Treatment or Medication Code - beclazone 50 inhaler	0	Medications	0	Medications	Verbal Interview	Other	1140862476	1140862476
RUNX1	1140862476_beclazone_50_inhaler_AnyInst__BIN	UKB_CHIP_genes_phenome	ADD-WGR-FIRTH	0.366003	0.00059426	225.42	0.759068	4.36473e-05	1240	1240	0	0	319513	319485	28	0	REGENIE_BETA=-1.005113;REGENIE_SE=3.277142;MAC=28.000000	BIN	Pass	Yes	Yes	Treatment or Medication Code - beclazone 50 inhaler	0	Medications	0	Medications	Verbal Interview	Other	1140862476	1140862476
ASXL1	1140862476_beclazone_50_inhaler_AnyInst__BIN	UKB_CHIP_genes_phenome	ADD-WGR-FIRTH	0.892266	0.417175	1.9084	0.768856	0.0029914	1240	1234	6	0	319513	317600	1913	0	REGENIE_BETA=-0.113991;REGENIE_SE=0.387894;MAC=1919.000000	BIN	Pass	Yes	Yes	Treatment or Medication Code - beclazone 50 inhaler	0	Medications	0	Medications	Verbal Interview	Other	1140862476	1140862476
MPL	1140862476_beclazone_50_inhaler_AnyInst__BIN	UKB_CHIP_genes_phenome	ADD-WGR-FIRTH	0.365723	0.000377561	354.256	0.774323	3.58531e-05	1240	1240	0	0	319513	319490	23	0	REGENIE_BETA=-1.005880;REGENIE_SE=3.508176;MAC=23.000000	BIN	Pass	Yes	Yes	Treatment or Medication Code - beclazone 50 inhaler	0	Medications	0	Medications	Verbal Interview	Other	1140862476	1140862476
PHF6	1140862476_beclazone_50_inhaler_AnyInst__BIN	UKB_CHIP_genes_phenome	ADD-WGR-FIRTH	0.365881	0.000339149	394.719	0.777805	3.89708e-05	1240	1240	0	0	319513	319488	25	0	REGENIE_BETA=-1.005448;REGENIE_SE=3.563138;MAC=25.000000	BIN	Pass	Yes	Yes	Treatment or Medication Code - beclazone 50 inhaler	0	Medications	0	Medications	Verbal Interview	Other	1140862476	1140862476
ETNK1	1140862476_beclazone_50_inhaler_AnyInst__BIN	UKB_CHIP_genes_phenome	ADD-WGR-FIRTH	0.363264	0.000115856	1139.01	0.805271	1.8706e-05	1240	1240	0	0	319513	319501	12	0	REGENIE_BETA=-1.012625;REGENIE_SE=4.107494;MAC=12.000000	BIN	Pass	Yes	Yes	Treatment or Medication Code - beclazone 50 inhaler	0	Medications	0	Medications	Verbal Interview	Other	1140862476	1140862476
BRAF	1140862476_beclazone_50_inhaler_AnyInst__BIN	UKB_CHIP_genes_phenome	ADD-WGR-FIRTH	0.366959	3.36288e-07	400427	0.88761	2.02648e-05	1240	1240	0	0	319513	319500	13	0	REGENIE_BETA=-1.002505;REGENIE_SE=7.093391;MAC=13.000000	BIN	Pass	Yes	Yes	Treatment or Medication Code - beclazone 50 inhaler	0	Medications	0	Medications	Verbal Interview	Other	1140862476	1140862476
SRSF2	1140862476_beclazone_50_inhaler_AnyInst__BIN	UKB_CHIP_genes_phenome	ADD-WGR-FIRTH	1.08842	0.140223	8.44843	0.935412	0.000414649	1240	1239	1	0	319513	319248	265	0	REGENIE_BETA=0.084729;REGENIE_SE=1.045556;MAC=266.000000	BIN	Pass	Yes	Yes	Treatment or Medication Code - beclazone 50 inhaler	0	Medications	0	Medications	Verbal Interview	Other	1140862476	1140862476
ASXL1	1140862572_budesonide_AnyInst__BIN	UKB_CHIP_genes_phenome	ADD-WGR-FIRTH	2.13975	0.973068	4.70527	0.0584834	0.0029914	961	950	11	0	319792	317884	1908	0	REGENIE_BETA=0.760691;REGENIE_SE=0.402044;MAC=1919.000000	BIN	Pass	Yes	Yes	Treatment or Medication Code - budesonide	0	Medications	0	Medications	Verbal Interview	Other	1140862572	1140862572
IDH2	1140862572_budesonide_AnyInst__BIN	UKB_CHIP_genes_phenome	ADD-WGR-FIRTH	9.9521	0.28158	351.745	0.206506	0.000121589	961	960	1	0	319792	319715	77	0	REGENIE_BETA=2.297784;REGENIE_SE=1.818974;MAC=78.000000	BIN	Pass	Yes	Yes	Treatment or Medication Code - budesonide	0	Medications	0	Medications	Verbal Interview	Other	1140862572	1140862572
CBL	1140862572_budesonide_AnyInst__BIN	UKB_CHIP_genes_phenome	ADD-WGR-FIRTH	8.86567	0.267737	293.572	0.221699	0.000154324	961	960	1	0	319792	319694	98	0	REGENIE_BETA=2.182187;REGENIE_SE=1.785715;MAC=99.000000	BIN	Pass	Yes	Yes	Treatment or Medication Code - budesonide	0	Medications	0	Medications	Verbal Interview	Other	1140862572	1140862572
JAK2	1140862572_budesonide_AnyInst__BIN	UKB_CHIP_genes_phenome	ADD-WGR-FIRTH	0.364276	0.0427392	3.10481	0.355654	0.000367884	961	961	0	0	319792	319556	236	0	REGENIE_BETA=-1.009843;REGENIE_SE=1.093284;MAC=236.000000	BIN	Pass	Yes	Yes	Treatment or Medication Code - budesonide	0	Medications	0	Medications	Verbal Interview	Other	1140862572	1140862572
GNAS	1140862572_budesonide_AnyInst__BIN	UKB_CHIP_genes_phenome	ADD-WGR-FIRTH	3.72927	0.187882	74.0224	0.387963	0.000196413	961	960	1	0	319792	319667	125	0	REGENIE_BETA=1.316212;REGENIE_SE=1.524597;MAC=126.000000	BIN	Pass	Yes	Yes	Treatment or Medication Code - budesonide	0	Medications	0	Medications	Verbal Interview	Other	1140862572	1140862572
PPM1D	1140862572_budesonide_AnyInst__BIN	UKB_CHIP_genes_phenome	ADD-WGR-FIRTH	0.573489	0.152889	2.15116	0.409757	0.00103818	961	960	1	0	319792	319127	665	0	REGENIE_BETA=-0.556017;REGENIE_SE=0.674515;MAC=666.000000	BIN	Pass	Yes	Yes	Treatment or Medication Code - budesonide	0	Medications	0	Medications	Verbal Interview	Other	1140862572	1140862572
GNB1	1140862572_budesonide_AnyInst__BIN	UKB_CHIP_genes_phenome	ADD-WGR-FIRTH	0.365261	0.0167061	7.98604	0.522243	0.000226031	961	961	0	0	319792	319647	145	0	REGENIE_BETA=-1.007144;REGENIE_SE=1.573926;MAC=145.000000	BIN	Pass	Yes	Yes	Treatment or Medication Code - budesonide	0	Medications	0	Medications	Verbal Interview	Other	1140862572	1140862572
CALR	1140862572_budesonide_AnyInst__BIN	UKB_CHIP_genes_phenome	ADD-WGR-FIRTH	0.365522	0.00664939	20.093	0.622505	0.000124707	961	961	0	0	319792	319712	80	0	REGENIE_BETA=-1.006428;REGENIE_SE=2.044324;MAC=80.000000	BIN	Pass	Yes	Yes	Treatment or Medication Code - budesonide	0	Medications	0	Medications	Verbal Interview	Other	1140862572	1140862572
KRAS	1140862572_budesonide_AnyInst__BIN	UKB_CHIP_genes_phenome	ADD-WGR-FIRTH	0.362634	0.0035699	36.8368	0.667016	6.39121e-05	961	961	0	0	319792	319751	41	0	REGENIE_BETA=-1.014361;REGENIE_SE=2.357624;MAC=41.000000	BIN	Pass	Yes	Yes	Treatment or Medication Code - budesonide	0	Medications	0	Medications	Verbal Interview	Other	1140862572	1140862572
SF3B1	1140862572_budesonide_AnyInst__BIN	UKB_CHIP_genes_phenome	ADD-WGR-FIRTH	1.65816	0.148607	18.5017	0.681142	0.000314884	961	960	1	0	319792	319591	201	0	REGENIE_BETA=0.505706;REGENIE_SE=1.230714;MAC=202.000000	BIN	Pass	Yes	Yes	Treatment or Medication Code - budesonide	0	Medications	0	Medications	Verbal Interview	Other	1140862572	1140862572
DNMT3A	1140862572_budesonide_AnyInst__BIN	UKB_CHIP_genes_phenome	ADD-WGR-FIRTH	0.942215	0.693394	1.28032	0.703605	0.021144	961	920	41	0	319792	306269	13523	0	REGENIE_BETA=-0.059522;REGENIE_SE=0.156449;MAC=13564.000000	BIN	Pass	Yes	Yes	Treatment or Medication Code - budesonide	0	Medications	0	Medications	Verbal Interview	Other	1140862572	1140862572
PRPF8	1140862572_budesonide_AnyInst__BIN	UKB_CHIP_genes_phenome	ADD-WGR-FIRTH	0.36571	0.00177442	75.3734	0.711374	7.48239e-05	961	961	0	0	319792	319744	48	0	REGENIE_BETA=-1.005915;REGENIE_SE=2.718606;MAC=48.000000	BIN	Pass	Yes	Yes	Treatment or Medication Code - budesonide	0	Medications	0	Medications	Verbal Interview	Other	1140862572	1140862572
TP53	1140862572_budesonide_AnyInst__BIN	UKB_CHIP_genes_phenome	ADD-WGR-FIRTH	0.748699	0.141995	3.94768	0.732958	0.000634445	961	960	1	0	319792	319386	406	0	REGENIE_BETA=-0.289418;REGENIE_SE=0.848253;MAC=407.000000	BIN	Pass	Yes	Yes	Treatment or Medication Code - budesonide	0	Medications	0	Medications	Verbal Interview	Other	1140862572	1140862572
TET2	1140862572_budesonide_AnyInst__BIN	UKB_CHIP_genes_phenome	ADD-WGR-FIRTH	1.09888	0.63127	1.91287	0.738832	0.00605139	961	947	14	0	319792	315924	3868	0	REGENIE_BETA=0.094292;REGENIE_SE=0.282818;MAC=3882.000000	BIN	Pass	Yes	Yes	Treatment or Medication Code - budesonide	0	Medications	0	Medications	Verbal Interview	Other	1140862572	1140862572
MPL	1140862572_budesonide_AnyInst__BIN	UKB_CHIP_genes_phenome	ADD-WGR-FIRTH	0.3656	0.00046489	287.517	0.767394	3.58531e-05	961	961	0	0	319792	319769	23	0	REGENIE_BETA=-1.006214;REGENIE_SE=3.401846;MAC=23.000000	BIN	Pass	Yes	Yes	Treatment or Medication Code - budesonide	0	Medications	0	Medications	Verbal Interview	Other	1140862572	1140862572
SUZ12	1140862572_budesonide_AnyInst__BIN	UKB_CHIP_genes_phenome	ADD-WGR-FIRTH	0.366134	0.000362826	369.474	0.775867	4.36473e-05	961	961	0	0	319792	319764	28	0	REGENIE_BETA=-1.004755;REGENIE_SE=3.529062;MAC=28.000000	BIN	Pass	Yes	Yes	Treatment or Medication Code - budesonide	0	Medications	0	Medications	Verbal Interview	Other	1140862572	1140862572
NRAS	1140862572_budesonide_AnyInst__BIN	UKB_CHIP_genes_phenome	ADD-WGR-FIRTH	0.365714	0.000232323	575.693	0.788839	3.58531e-05	961	961	0	0	319792	319769	23	0	REGENIE_BETA=-1.005904;REGENIE_SE=3.755925;MAC=23.000000	BIN	Pass	Yes	Yes	Treatment or Medication Code - budesonide	0	Medications	0	Medications	Verbal Interview	Other	1140862572	1140862572
PHF6	1140862572_budesonide_AnyInst__BIN	UKB_CHIP_genes_phenome	ADD-WGR-FIRTH	0.366141	0.000201993	663.68	0.792953	3.89708e-05	961	961	0	0	319792	319767	25	0	REGENIE_BETA=-1.004738;REGENIE_SE=3.827896;MAC=25.000000	BIN	Pass	Yes	Yes	Treatment or Medication Code - budesonide	0	Medications	0	Medications	Verbal Interview	Other	1140862572	1140862572
RUNX1	1140862572_budesonide_AnyInst__BIN	UKB_CHIP_genes_phenome	ADD-WGR-FIRTH	0.366338	0.000126222	1063.24	0.805025	4.36473e-05	961	961	0	0	319792	319764	28	0	REGENIE_BETA=-1.004199;REGENIE_SE=4.068071;MAC=28.000000	BIN	Pass	Yes	Yes	Treatment or Medication Code - budesonide	0	Medications	0	Medications	Verbal Interview	Other	1140862572	1140862572
ETNK1	1140862572_budesonide_AnyInst__BIN	UKB_CHIP_genes_phenome	ADD-WGR-FIRTH	0.365597	2.62811e-05	5085.83	0.836232	1.8706e-05	961	961	0	0	319792	319780	12	0	REGENIE_BETA=-1.006224;REGENIE_SE=4.867660;MAC=12.000000	BIN	Pass	Yes	Yes	Treatment or Medication Code - budesonide	0	Medications	0	Medications	Verbal Interview	Other	1140862572	1140862572
BRAF	1140862572_budesonide_AnyInst__BIN	UKB_CHIP_genes_phenome	ADD-WGR-FIRTH	0.366179	1.26983e-05	10559.5	0.847947	2.02648e-05	961	961	0	0	319792	319779	13	0	REGENIE_BETA=-1.004634;REGENIE_SE=5.239592;MAC=13.000000	BIN	Pass	Yes	Yes	Treatment or Medication Code - budesonide	0	Medications	0	Medications	Verbal Interview	Other	1140862572	1140862572
SRSF2	1140862572_budesonide_AnyInst__BIN	UKB_CHIP_genes_phenome	ADD-WGR-FIRTH	1.12054	0.140103	8.96202	0.914563	0.000414649	961	960	1	0	319792	319527	265	0	REGENIE_BETA=0.113811;REGENIE_SE=1.060828;MAC=266.000000	BIN	Pass	Yes	Yes	Treatment or Medication Code - budesonide	0	Medications	0	Medications	Verbal Interview	Other	1140862572	1140862572
ETNK1	1140862574_pulmicort_ls_50micrograms_inhaler_AnyInst__BIN	UKB_CHIP_genes_phenome	ADD-WGR-FIRTH	168.883	9.39334	3036.35	0.000502306	1.8706e-05	675	674	1	0	320078	320067	11	0	REGENIE_BETA=5.129207;REGENIE_SE=1.474112;MAC=12.000000	BIN	Pass	Yes	Yes	Treatment or Medication Code - pulmicort ls 50micrograms inhaler	0	Medications	0	Medications	Verbal Interview	Other	1140862574	1140862574
TET2	1140862574_pulmicort_ls_50micrograms_inhaler_AnyInst__BIN	UKB_CHIP_genes_phenome	ADD-WGR-FIRTH	1.92919	0.926956	4.01504	0.0788943	0.00605139	675	663	12	0	320078	316208	3870	0	REGENIE_BETA=0.657099;REGENIE_SE=0.373960;MAC=3882.000000	BIN	Pass	Yes	Yes	Treatment or Medication Code - pulmicort ls 50micrograms inhaler	0	Medications	0	Medications	Verbal Interview	Other	1140862574	1140862574
TP53	1140862574_pulmicort_ls_50micrograms_inhaler_AnyInst__BIN	UKB_CHIP_genes_phenome	ADD-WGR-FIRTH	6.6216	0.626057	70.0344	0.116227	0.000634445	675	673	2	0	320078	319673	405	0	REGENIE_BETA=1.890336;REGENIE_SE=1.203415;MAC=407.000000	BIN	Pass	Yes	Yes	Treatment or Medication Code - pulmicort ls 50micrograms inhaler	0	Medications	0	Medications	Verbal Interview	Other	1140862574	1140862574
PPM1D	1140862574_pulmicort_ls_50micrograms_inhaler_AnyInst__BIN	UKB_CHIP_genes_phenome	ADD-WGR-FIRTH	0.363692	0.0670387	1.97306	0.241076	0.00103818	675	675	0	0	320078	319412	666	0	REGENIE_BETA=-1.011449;REGENIE_SE=0.862790;MAC=666.000000	BIN	Pass	Yes	Yes	Treatment or Medication Code - pulmicort ls 50micrograms inhaler	0	Medications	0	Medications	Verbal Interview	Other	1140862574	1140862574
SF3B1	1140862574_pulmicort_ls_50micrograms_inhaler_AnyInst__BIN	UKB_CHIP_genes_phenome	ADD-WGR-FIRTH	6.68413	0.236445	188.956	0.265193	0.000314884	675	674	1	0	320078	319877	201	0	REGENIE_BETA=1.899736;REGENIE_SE=1.705019;MAC=202.000000	BIN	Pass	Yes	Yes	Treatment or Medication Code - pulmicort ls 50micrograms inhaler	0	Medications	0	Medications	Verbal Interview	Other	1140862574	1140862574
JAK2	1140862574_pulmicort_ls_50micrograms_inhaler_AnyInst__BIN	UKB_CHIP_genes_phenome	ADD-WGR-FIRTH	4.55116	0.202588	102.242	0.339875	0.000367884	675	674	1	0	320078	319843	235	0	REGENIE_BETA=1.515381;REGENIE_SE=1.587764;MAC=236.000000	BIN	Pass	Yes	Yes	Treatment or Medication Code - pulmicort ls 50micrograms inhaler	0	Medications	0	Medications	Verbal Interview	Other	1140862574	1140862574
DNMT3A	1140862574_pulmicort_ls_50micrograms_inhaler_AnyInst__BIN	UKB_CHIP_genes_phenome	ADD-WGR-FIRTH	0.870388	0.588467	1.28737	0.48699	0.021144	675	652	23	0	320078	306537	13541	0	REGENIE_BETA=-0.138817;REGENIE_SE=0.199706;MAC=13564.000000	BIN	Pass	Yes	Yes	Treatment or Medication Code - pulmicort ls 50micrograms inhaler	0	Medications	0	Medications	Verbal Interview	Other	1140862574	1140862574
SRSF2	1140862574_pulmicort_ls_50micrograms_inhaler_AnyInst__BIN	UKB_CHIP_genes_phenome	ADD-WGR-FIRTH	0.365684	0.0174924	7.64473	0.516607	0.000414649	675	675	0	0	320078	319812	266	0	REGENIE_BETA=-1.005987;REGENIE_SE=1.551051;MAC=266.000000	BIN	Pass	Yes	Yes	Treatment or Medication Code - pulmicort ls 50micrograms inhaler	0	Medications	0	Medications	Verbal Interview	Other	1140862574	1140862574
GNAS	1140862574_pulmicort_ls_50micrograms_inhaler_AnyInst__BIN	UKB_CHIP_genes_phenome	ADD-WGR-FIRTH	0.365767	0.00681258	19.638	0.620679	0.000196413	675	675	0	0	320078	319952	126	0	REGENIE_BETA=-1.005758;REGENIE_SE=2.032295;MAC=126.000000	BIN	Pass	Yes	Yes	Treatment or Medication Code - pulmicort ls 50micrograms inhaler	0	Medications	0	Medications	Verbal Interview	Other	1140862574	1140862574
GNB1	1140862574_pulmicort_ls_50micrograms_inhaler_AnyInst__BIN	UKB_CHIP_genes_phenome	ADD-WGR-FIRTH	0.366267	0.00681279	19.6911	0.62127	0.000226031	675	675	0	0	320078	319933	145	0	REGENIE_BETA=-1.004393;REGENIE_SE=2.032977;MAC=145.000000	BIN	Pass	Yes	Yes	Treatment or Medication Code - pulmicort ls 50micrograms inhaler	0	Medications	0	Medications	Verbal Interview	Other	1140862574	1140862574
CBL	1140862574_pulmicort_ls_50micrograms_inhaler_AnyInst__BIN	UKB_CHIP_genes_phenome	ADD-WGR-FIRTH	0.366232	0.00357626	37.5046	0.670608	0.000154324	675	675	0	0	320078	319979	99	0	REGENIE_BETA=-1.004487;REGENIE_SE=2.361753;MAC=99.000000	BIN	Pass	Yes	Yes	Treatment or Medication Code - pulmicort ls 50micrograms inhaler	0	Medications	0	Medications	Verbal Interview	Other	1140862574	1140862574
CALR	1140862574_pulmicort_ls_50micrograms_inhaler_AnyInst__BIN	UKB_CHIP_genes_phenome	ADD-WGR-FIRTH	0.365916	0.00247212	54.1619	0.693359	0.000124707	675	675	0	0	320078	319998	80	0	REGENIE_BETA=-1.005351;REGENIE_SE=2.549704;MAC=80.000000	BIN	Pass	Yes	Yes	Treatment or Medication Code - pulmicort ls 50micrograms inhaler	0	Medications	0	Medications	Verbal Interview	Other	1140862574	1140862574
ASXL1	1140862574_pulmicort_ls_50micrograms_inhaler_AnyInst__BIN	UKB_CHIP_genes_phenome	ADD-WGR-FIRTH	1.23817	0.418041	3.66726	0.699774	0.0029914	675	671	4	0	320078	318163	1915	0	REGENIE_BETA=0.213635;REGENIE_SE=0.553995;MAC=1919.000000	BIN	Pass	Yes	Yes	Treatment or Medication Code - pulmicort ls 50micrograms inhaler	0	Medications	0	Medications	Verbal Interview	Other	1140862574	1140862574
IDH2	1140862574_pulmicort_ls_50micrograms_inhaler_AnyInst__BIN	UKB_CHIP_genes_phenome	ADD-WGR-FIRTH	0.365952	0.00164457	81.4318	0.715467	0.000121589	675	675	0	0	320078	320000	78	0	REGENIE_BETA=-1.005254;REGENIE_SE=2.757714;MAC=78.000000	BIN	Pass	Yes	Yes	Treatment or Medication Code - pulmicort ls 50micrograms inhaler	0	Medications	0	Medications	Verbal Interview	Other	1140862574	1140862574
PRPF8	1140862574_pulmicort_ls_50micrograms_inhaler_AnyInst__BIN	UKB_CHIP_genes_phenome	ADD-WGR-FIRTH	0.366309	0.000520483	257.803	0.764014	7.48239e-05	675	675	0	0	320078	320030	48	0	REGENIE_BETA=-1.004278;REGENIE_SE=3.345202;MAC=48.000000	BIN	Pass	Yes	Yes	Treatment or Medication Code - pulmicort ls 50micrograms inhaler	0	Medications	0	Medications	Verbal Interview	Other	1140862574	1140862574
MPL	1140862574_pulmicort_ls_50micrograms_inhaler_AnyInst__BIN	UKB_CHIP_genes_phenome	ADD-WGR-FIRTH	0.362082	0.000426369	307.487	0.767821	3.58531e-05	675	675	0	0	320078	320055	23	0	REGENIE_BETA=-1.015886;REGENIE_SE=3.441042;MAC=23.000000	BIN	Pass	Yes	Yes	Treatment or Medication Code - pulmicort ls 50micrograms inhaler	0	Medications	0	Medications	Verbal Interview	Other	1140862574	1140862574
KRAS	1140862574_pulmicort_ls_50micrograms_inhaler_AnyInst__BIN	UKB_CHIP_genes_phenome	ADD-WGR-FIRTH	0.366175	0.000327776	409.072	0.779054	6.39121e-05	675	675	0	0	320078	320037	41	0	REGENIE_BETA=-1.004644;REGENIE_SE=3.580951;MAC=41.000000	BIN	Pass	Yes	Yes	Treatment or Medication Code - pulmicort ls 50micrograms inhaler	0	Medications	0	Medications	Verbal Interview	Other	1140862574	1140862574
RUNX1	1140862574_pulmicort_ls_50micrograms_inhaler_AnyInst__BIN	UKB_CHIP_genes_phenome	ADD-WGR-FIRTH	0.366521	0.000138219	971.922	0.802934	4.36473e-05	675	675	0	0	320078	320050	28	0	REGENIE_BETA=-1.003699;REGENIE_SE=4.022000;MAC=28.000000	BIN	Pass	Yes	Yes	Treatment or Medication Code - pulmicort ls 50micrograms inhaler	0	Medications	0	Medications	Verbal Interview	Other	1140862574	1140862574
SUZ12	1140862574_pulmicort_ls_50micrograms_inhaler_AnyInst__BIN	UKB_CHIP_genes_phenome	ADD-WGR-FIRTH	0.366635	4.51185e-05	2979.29	0.827084	4.36473e-05	675	675	0	0	320078	320050	28	0	REGENIE_BETA=-1.003389;REGENIE_SE=4.593364;MAC=28.000000	BIN	Pass	Yes	Yes	Treatment or Medication Code - pulmicort ls 50micrograms inhaler	0	Medications	0	Medications	Verbal Interview	Other	1140862574	1140862574
NRAS	1140862574_pulmicort_ls_50micrograms_inhaler_AnyInst__BIN	UKB_CHIP_genes_phenome	ADD-WGR-FIRTH	0.366403	1.63607e-05	8205.67	0.844251	3.58531e-05	675	675	0	0	320078	320055	23	0	REGENIE_BETA=-1.004023;REGENIE_SE=5.110606;MAC=23.000000	BIN	Pass	Yes	Yes	Treatment or Medication Code - pulmicort ls 50micrograms inhaler	0	Medications	0	Medications	Verbal Interview	Other	1140862574	1140862574
PHF6	1140862574_pulmicort_ls_50micrograms_inhaler_AnyInst__BIN	UKB_CHIP_genes_phenome	ADD-WGR-FIRTH	0.366875	6.71792e-06	20035.5	0.857017	3.89708e-05	675	675	0	0	320078	320053	25	0	REGENIE_BETA=-1.002735;REGENIE_SE=5.565407;MAC=25.000000	BIN	Pass	Yes	Yes	Treatment or Medication Code - pulmicort ls 50micrograms inhaler	0	Medications	0	Medications	Verbal Interview	Other	1140862574	1140862574
BRAF	1140862574_pulmicort_ls_50micrograms_inhaler_AnyInst__BIN	UKB_CHIP_genes_phenome	ADD-WGR-FIRTH	0.365716	5.48724e-06	24374.4	0.859116	2.02648e-05	675	675	0	0	320078	320065	13	0	REGENIE_BETA=-1.005899;REGENIE_SE=5.667036;MAC=13.000000	BIN	Pass	Yes	Yes	Treatment or Medication Code - pulmicort ls 50micrograms inhaler	0	Medications	0	Medications	Verbal Interview	Other	1140862574	1140862574
TET2	1140862628_piriton_4mg_tablet_AnyInst__BIN	UKB_CHIP_genes_phenome	ADD-WGR-FIRTH	0.485697	0.227404	1.03737	0.0621522	0.00605139	684	682	2	0	320069	316189	3880	0	REGENIE_BETA=-0.722169;REGENIE_SE=0.387179;MAC=3882.000000	BIN	Pass	Yes	Yes	Treatment or Medication Code - piriton 4mg tablet	0	Medications	0	Medications	Verbal Interview	Other	1140862628	1140862628
GNB1	1140862628_piriton_4mg_tablet_AnyInst__BIN	UKB_CHIP_genes_phenome	ADD-WGR-FIRTH	6.64304	0.235813	187.14	0.266247	0.000226031	684	683	1	0	320069	319925	144	0	REGENIE_BETA=1.893570;REGENIE_SE=1.703239;MAC=145.000000	BIN	Pass	Yes	Yes	Treatment or Medication Code - piriton 4mg tablet	0	Medications	0	Medications	Verbal Interview	Other	1140862628	1140862628
PPM1D	1140862628_piriton_4mg_tablet_AnyInst__BIN	UKB_CHIP_genes_phenome	ADD-WGR-FIRTH	0.364701	0.0557613	2.38529	0.292477	0.00103818	684	684	0	0	320069	319403	666	0	REGENIE_BETA=-1.008678;REGENIE_SE=0.958179;MAC=666.000000	BIN	Pass	Yes	Yes	Treatment or Medication Code - piriton 4mg tablet	0	Medications	0	Medications	Verbal Interview	Other	1140862628	1140862628
JAK2	1140862628_piriton_4mg_tablet_AnyInst__BIN	UKB_CHIP_genes_phenome	ADD-WGR-FIRTH	4.45215	0.200623	98.8006	0.345029	0.000367884	684	683	1	0	320069	319834	235	0	REGENIE_BETA=1.493388;REGENIE_SE=1.581517;MAC=236.000000	BIN	Pass	Yes	Yes	Treatment or Medication Code - piriton 4mg tablet	0	Medications	0	Medications	Verbal Interview	Other	1140862628	1140862628
TP53	1140862628_piriton_4mg_tablet_AnyInst__BIN	UKB_CHIP_genes_phenome	ADD-WGR-FIRTH	0.3651	0.0336768	3.95816	0.407338	0.000634445	684	684	0	0	320069	319662	407	0	REGENIE_BETA=-1.007583;REGENIE_SE=1.216024;MAC=407.000000	BIN	Pass	Yes	Yes	Treatment or Medication Code - piriton 4mg tablet	0	Medications	0	Medications	Verbal Interview	Other	1140862628	1140862628
SRSF2	1140862628_piriton_4mg_tablet_AnyInst__BIN	UKB_CHIP_genes_phenome	ADD-WGR-FIRTH	0.36555	0.016968	7.87521	0.520571	0.000414649	684	684	0	0	320069	319803	266	0	REGENIE_BETA=-1.006352;REGENIE_SE=1.566392;MAC=266.000000	BIN	Pass	Yes	Yes	Treatment or Medication Code - piriton 4mg tablet	0	Medications	0	Medications	Verbal Interview	Other	1140862628	1140862628
ASXL1	1140862628_piriton_4mg_tablet_AnyInst__BIN	UKB_CHIP_genes_phenome	ADD-WGR-FIRTH	1.44539	0.456759	4.57388	0.530818	0.0029914	684	680	4	0	320069	318154	1915	0	REGENIE_BETA=0.368381;REGENIE_SE=0.587756;MAC=1919.000000	BIN	Pass	Yes	Yes	Treatment or Medication Code - piriton 4mg tablet	0	Medications	0	Medications	Verbal Interview	Other	1140862628	1140862628
SF3B1	1140862628_piriton_4mg_tablet_AnyInst__BIN	UKB_CHIP_genes_phenome	ADD-WGR-FIRTH	0.365928	0.00944333	14.1797	0.590038	0.000314884	684	684	0	0	320069	319867	202	0	REGENIE_BETA=-1.005319;REGENIE_SE=1.865916;MAC=202.000000	BIN	Pass	Yes	Yes	Treatment or Medication Code - piriton 4mg tablet	0	Medications	0	Medications	Verbal Interview	Other	1140862628	1140862628
GNAS	1140862628_piriton_4mg_tablet_AnyInst__BIN	UKB_CHIP_genes_phenome	ADD-WGR-FIRTH	0.366173	0.00515756	25.9974	0.644126	0.000196413	684	684	0	0	320069	319943	126	0	REGENIE_BETA=-1.004648;REGENIE_SE=2.174858;MAC=126.000000	BIN	Pass	Yes	Yes	Treatment or Medication Code - piriton 4mg tablet	0	Medications	0	Medications	Verbal Interview	Other	1140862628	1140862628
CBL	1140862628_piriton_4mg_tablet_AnyInst__BIN	UKB_CHIP_genes_phenome	ADD-WGR-FIRTH	0.366072	0.00361445	37.0759	0.66973	0.000154324	684	684	0	0	320069	319970	99	0	REGENIE_BETA=-1.004924;REGENIE_SE=2.356110;MAC=99.000000	BIN	Pass	Yes	Yes	Treatment or Medication Code - piriton 4mg tablet	0	Medications	0	Medications	Verbal Interview	Other	1140862628	1140862628
CALR	1140862628_piriton_4mg_tablet_AnyInst__BIN	UKB_CHIP_genes_phenome	ADD-WGR-FIRTH	0.366288	0.00128812	104.157	0.727551	0.000124707	684	684	0	0	320069	319989	80	0	REGENIE_BETA=-1.004336;REGENIE_SE=2.882828;MAC=80.000000	BIN	Pass	Yes	Yes	Treatment or Medication Code - piriton 4mg tablet	0	Medications	0	Medications	Verbal Interview	Other	1140862628	1140862628
IDH2	1140862628_piriton_4mg_tablet_AnyInst__BIN	UKB_CHIP_genes_phenome	ADD-WGR-FIRTH	0.366683	0.000948945	141.691	0.741328	0.000121589	684	684	0	0	320069	319991	78	0	REGENIE_BETA=-1.003257;REGENIE_SE=3.039292;MAC=78.000000	BIN	Pass	Yes	Yes	Treatment or Medication Code - piriton 4mg tablet	0	Medications	0	Medications	Verbal Interview	Other	1140862628	1140862628
PRPF8	1140862628_piriton_4mg_tablet_AnyInst__BIN	UKB_CHIP_genes_phenome	ADD-WGR-FIRTH	0.366497	0.000390923	343.597	0.773739	7.48239e-05	684	684	0	0	320069	320021	48	0	REGENIE_BETA=-1.003765;REGENIE_SE=3.491510;MAC=48.000000	BIN	Pass	Yes	Yes	Treatment or Medication Code - piriton 4mg tablet	0	Medications	0	Medications	Verbal Interview	Other	1140862628	1140862628
KRAS	1140862628_piriton_4mg_tablet_AnyInst__BIN	UKB_CHIP_genes_phenome	ADD-WGR-FIRTH	0.366676	0.000160592	837.222	0.799284	6.39121e-05	684	684	0	0	320069	320028	41	0	REGENIE_BETA=-1.003278;REGENIE_SE=3.945668;MAC=41.000000	BIN	Pass	Yes	Yes	Treatment or Medication Code - piriton 4mg tablet	0	Medications	0	Medications	Verbal Interview	Other	1140862628	1140862628
NRAS	1140862628_piriton_4mg_tablet_AnyInst__BIN	UKB_CHIP_genes_phenome	ADD-WGR-FIRTH	0.365017	0.000116123	1147.39	0.806238	3.58531e-05	684	684	0	0	320069	320046	23	0	REGENIE_BETA=-1.007810;REGENIE_SE=4.108775;MAC=23.000000	BIN	Pass	Yes	Yes	Treatment or Medication Code - piriton 4mg tablet	0	Medications	0	Medications	Verbal Interview	Other	1140862628	1140862628
MPL	1140862628_piriton_4mg_tablet_AnyInst__BIN	UKB_CHIP_genes_phenome	ADD-WGR-FIRTH	0.365982	9.96899e-05	1343.6	0.81032	3.58531e-05	684	684	0	0	320069	320046	23	0	REGENIE_BETA=-1.005170;REGENIE_SE=4.187973;MAC=23.000000	BIN	Pass	Yes	Yes	Treatment or Medication Code - piriton 4mg tablet	0	Medications	0	Medications	Verbal Interview	Other	1140862628	1140862628
SUZ12	1140862628_piriton_4mg_tablet_AnyInst__BIN	UKB_CHIP_genes_phenome	ADD-WGR-FIRTH	0.366518	8.0246e-05	1674.05	0.815411	4.36473e-05	684	684	0	0	320069	320041	28	0	REGENIE_BETA=-1.003707;REGENIE_SE=4.299419;MAC=28.000000	BIN	Pass	Yes	Yes	Treatment or Medication Code - piriton 4mg tablet	0	Medications	0	Medications	Verbal Interview	Other	1140862628	1140862628
PHF6	1140862628_piriton_4mg_tablet_AnyInst__BIN	UKB_CHIP_genes_phenome	ADD-WGR-FIRTH	0.366221	7.05044e-05	1902.26	0.817992	3.89708e-05	684	684	0	0	320069	320044	25	0	REGENIE_BETA=-1.004519;REGENIE_SE=4.365038;MAC=25.000000	BIN	Pass	Yes	Yes	Treatment or Medication Code - piriton 4mg tablet	0	Medications	0	Medications	Verbal Interview	Other	1140862628	1140862628
RUNX1	1140862628_piriton_4mg_tablet_AnyInst__BIN	UKB_CHIP_genes_phenome	ADD-WGR-FIRTH	0.36559	5.09144e-05	2625.12	0.824223	4.36473e-05	684	684	0	0	320069	320041	28	0	REGENIE_BETA=-1.006241;REGENIE_SE=4.530248;MAC=28.000000	BIN	Pass	Yes	Yes	Treatment or Medication Code - piriton 4mg tablet	0	Medications	0	Medications	Verbal Interview	Other	1140862628	1140862628
ETNK1	1140862628_piriton_4mg_tablet_AnyInst__BIN	UKB_CHIP_genes_phenome	ADD-WGR-FIRTH	0.366644	7.13285e-08	1884640	0.898732	1.8706e-05	684	684	0	0	320069	320057	12	0	REGENIE_BETA=-1.003363;REGENIE_SE=7.884128;MAC=12.000000	BIN	Pass	Yes	Yes	Treatment or Medication Code - piriton 4mg tablet	0	Medications	0	Medications	Verbal Interview	Other	1140862628	1140862628
BRAF	1140862628_piriton_4mg_tablet_AnyInst__BIN	UKB_CHIP_genes_phenome	ADD-WGR-FIRTH	0.367545	1.59491e-10	847003000	0.927494	2.02648e-05	684	684	0	0	320069	320056	13	0	REGENIE_BETA=-1.000909;REGENIE_SE=10.999245;MAC=13.000000	BIN	Pass	Yes	Yes	Treatment or Medication Code - piriton 4mg tablet	0	Medications	0	Medications	Verbal Interview	Other	1140862628	1140862628
DNMT3A	1140862628_piriton_4mg_tablet_AnyInst__BIN	UKB_CHIP_genes_phenome	ADD-WGR-FIRTH	1.00923	0.678805	1.50048	0.963803	0.021144	684	658	26	0	320069	306531	13538	0	REGENIE_BETA=0.009183;REGENIE_SE=0.202353;MAC=13564.000000	BIN	Pass	Yes	Yes	Treatment or Medication Code - piriton 4mg tablet	0	Medications	0	Medications	Verbal Interview	Other	1140862628	1140862628
SF3B1	1140863144_zopiclone_AnyInst__BIN	UKB_CHIP_genes_phenome	ADD-WGR-FIRTH	3.94472	1.07995	14.4088	0.037863	0.000314884	1528	1525	3	0	319225	319026	199	0	REGENIE_BETA=1.372379;REGENIE_SE=0.660962;MAC=202.000000	BIN	Pass	Yes	Yes	Treatment or Medication Code - zopiclone	0	Medications	0	Medications	Verbal Interview	Other	1140863144	1140863144
DNMT3A	1140863144_zopiclone_AnyInst__BIN	UKB_CHIP_genes_phenome	ADD-WGR-FIRTH	1.26874	1.00926	1.59494	0.0414583	0.021144	1528	1444	84	0	319225	305745	13480	0	REGENIE_BETA=0.238026;REGENIE_SE=0.116741;MAC=13564.000000	BIN	Pass	Yes	Yes	Treatment or Medication Code - zopiclone	0	Medications	0	Medications	Verbal Interview	Other	1140863144	1140863144
SRSF2	1140863144_zopiclone_AnyInst__BIN	UKB_CHIP_genes_phenome	ADD-WGR-FIRTH	3.82918	0.674397	21.7419	0.129682	0.000414649	1528	1525	3	0	319225	318962	263	0	REGENIE_BETA=1.342652;REGENIE_SE=0.886031;MAC=266.000000	BIN	Pass	Yes	Yes	Treatment or Medication Code - zopiclone	0	Medications	0	Medications	Verbal Interview	Other	1140863144	1140863144
TP53	1140863144_zopiclone_AnyInst__BIN	UKB_CHIP_genes_phenome	ADD-WGR-FIRTH	2.57085	0.652561	10.1282	0.177085	0.000634445	1528	1524	4	0	319225	318822	403	0	REGENIE_BETA=0.944238;REGENIE_SE=0.699548;MAC=407.000000	BIN	Pass	Yes	Yes	Treatment or Medication Code - zopiclone	0	Medications	0	Medications	Verbal Interview	Other	1140863144	1140863144
IDH2	1140863144_zopiclone_AnyInst__BIN	UKB_CHIP_genes_phenome	ADD-WGR-FIRTH	6.67117	0.236238	188.389	0.265529	0.000121589	1528	1527	1	0	319225	319148	77	0	REGENIE_BETA=1.897796;REGENIE_SE=1.704476;MAC=78.000000	BIN	Pass	Yes	Yes	Treatment or Medication Code - zopiclone	0	Medications	0	Medications	Verbal Interview	Other	1140863144	1140863144
GNAS	1140863144_zopiclone_AnyInst__BIN	UKB_CHIP_genes_phenome	ADD-WGR-FIRTH	0.363294	0.0326244	4.04551	0.410274	0.000196413	1528	1528	0	0	319225	319099	126	0	REGENIE_BETA=-1.012543;REGENIE_SE=1.229692;MAC=126.000000	BIN	Pass	Yes	Yes	Treatment or Medication Code - zopiclone	0	Medications	0	Medications	Verbal Interview	Other	1140863144	1140863144
CBL	1140863144_zopiclone_AnyInst__BIN	UKB_CHIP_genes_phenome	ADD-WGR-FIRTH	0.364345	0.0220272	6.02652	0.480637	0.000154324	1528	1528	0	0	319225	319126	99	0	REGENIE_BETA=-1.009654;REGENIE_SE=1.431569;MAC=99.000000	BIN	Pass	Yes	Yes	Treatment or Medication Code - zopiclone	0	Medications	0	Medications	Verbal Interview	Other	1140863144	1140863144
CALR	1140863144_zopiclone_AnyInst__BIN	UKB_CHIP_genes_phenome	ADD-WGR-FIRTH	0.363864	0.0196342	6.74318	0.497327	0.000124707	1528	1528	0	0	319225	319145	80	0	REGENIE_BETA=-1.010975;REGENIE_SE=1.489572;MAC=80.000000	BIN	Pass	Yes	Yes	Treatment or Medication Code - zopiclone	0	Medications	0	Medications	Verbal Interview	Other	1140863144	1140863144
PRPF8	1140863144_zopiclone_AnyInst__BIN	UKB_CHIP_genes_phenome	ADD-WGR-FIRTH	0.364483	0.0062396	21.2911	0.62674	7.48239e-05	1528	1528	0	0	319225	319177	48	0	REGENIE_BETA=-1.009275;REGENIE_SE=2.075326;MAC=48.000000	BIN	Pass	Yes	Yes	Treatment or Medication Code - zopiclone	0	Medications	0	Medications	Verbal Interview	Other	1140863144	1140863144
PPM1D	1140863144_zopiclone_AnyInst__BIN	UKB_CHIP_genes_phenome	ADD-WGR-FIRTH	1.27268	0.424686	3.81392	0.666758	0.00103818	1528	1524	4	0	319225	318563	662	0	REGENIE_BETA=0.241126;REGENIE_SE=0.559975;MAC=666.000000	BIN	Pass	Yes	Yes	Treatment or Medication Code - zopiclone	0	Medications	0	Medications	Verbal Interview	Other	1140863144	1140863144
MPL	1140863144_zopiclone_AnyInst__BIN	UKB_CHIP_genes_phenome	ADD-WGR-FIRTH	0.363895	0.00291527	45.4227	0.68146	3.58531e-05	1528	1528	0	0	319225	319202	23	0	REGENIE_BETA=-1.010890;REGENIE_SE=2.462751;MAC=23.000000	BIN	Pass	Yes	Yes	Treatment or Medication Code - zopiclone	0	Medications	0	Medications	Verbal Interview	Other	1140863144	1140863144
KRAS	1140863144_zopiclone_AnyInst__BIN	UKB_CHIP_genes_phenome	ADD-WGR-FIRTH	0.364792	0.00292188	45.5437	0.682205	6.39121e-05	1528	1528	0	0	319225	319184	41	0	REGENIE_BETA=-1.008428;REGENIE_SE=2.462852;MAC=41.000000	BIN	Pass	Yes	Yes	Treatment or Medication Code - zopiclone	0	Medications	0	Medications	Verbal Interview	Other	1140863144	1140863144
RUNX1	1140863144_zopiclone_AnyInst__BIN	UKB_CHIP_genes_phenome	ADD-WGR-FIRTH	0.362984	0.00170465	77.2931	0.711014	4.36473e-05	1528	1528	0	0	319225	319197	28	0	REGENIE_BETA=-1.013396;REGENIE_SE=2.735255;MAC=28.000000	BIN	Pass	Yes	Yes	Treatment or Medication Code - zopiclone	0	Medications	0	Medications	Verbal Interview	Other	1140863144	1140863144
PHF6	1140863144_zopiclone_AnyInst__BIN	UKB_CHIP_genes_phenome	ADD-WGR-FIRTH	0.364033	0.0016334	81.1311	0.714122	3.89708e-05	1528	1528	0	0	319225	319200	25	0	REGENIE_BETA=-1.010512;REGENIE_SE=2.758509;MAC=25.000000	BIN	Pass	Yes	Yes	Treatment or Medication Code - zopiclone	0	Medications	0	Medications	Verbal Interview	Other	1140863144	1140863144
SUZ12	1140863144_zopiclone_AnyInst__BIN	UKB_CHIP_genes_phenome	ADD-WGR-FIRTH	0.362872	0.00151479	86.927	0.716873	4.36473e-05	1528	1528	0	0	319225	319197	28	0	REGENIE_BETA=-1.013706;REGENIE_SE=2.795344;MAC=28.000000	BIN	Pass	Yes	Yes	Treatment or Medication Code - zopiclone	0	Medications	0	Medications	Verbal Interview	Other	1140863144	1140863144
NRAS	1140863144_zopiclone_AnyInst__BIN	UKB_CHIP_genes_phenome	ADD-WGR-FIRTH	0.363203	0.00146257	90.1946	0.718884	3.58531e-05	1528	1528	0	0	319225	319202	23	0	REGENIE_BETA=-1.012794;REGENIE_SE=2.813706;MAC=23.000000	BIN	Pass	Yes	Yes	Treatment or Medication Code - zopiclone	0	Medications	0	Medications	Verbal Interview	Other	1140863144	1140863144
ASXL1	1140863144_zopiclone_AnyInst__BIN	UKB_CHIP_genes_phenome	ADD-WGR-FIRTH	1.12263	0.580118	2.17248	0.731293	0.0029914	1528	1518	10	0	319225	317316	1909	0	REGENIE_BETA=0.115673;REGENIE_SE=0.336842;MAC=1919.000000	BIN	Pass	Yes	Yes	Treatment or Medication Code - zopiclone	0	Medications	0	Medications	Verbal Interview	Other	1140863144	1140863144
ETNK1	1140863144_zopiclone_AnyInst__BIN	UKB_CHIP_genes_phenome	ADD-WGR-FIRTH	0.361833	0.000493714	265.18	0.762634	1.8706e-05	1528	1528	0	0	319225	319213	12	0	REGENIE_BETA=-1.016573;REGENIE_SE=3.365868;MAC=12.000000	BIN	Pass	Yes	Yes	Treatment or Medication Code - zopiclone	0	Medications	0	Medications	Verbal Interview	Other	1140863144	1140863144
BRAF	1140863144_zopiclone_AnyInst__BIN	UKB_CHIP_genes_phenome	ADD-WGR-FIRTH	0.364787	0.000208217	639.089	0.791282	2.02648e-05	1528	1528	0	0	319225	319212	13	0	REGENIE_BETA=-1.008442;REGENIE_SE=3.810522;MAC=13.000000	BIN	Pass	Yes	Yes	Treatment or Medication Code - zopiclone	0	Medications	0	Medications	Verbal Interview	Other	1140863144	1140863144
TET2	1140863144_zopiclone_AnyInst__BIN	UKB_CHIP_genes_phenome	ADD-WGR-FIRTH	1.05756	0.670255	1.66865	0.809946	0.00605139	1528	1508	20	0	319225	315363	3862	0	REGENIE_BETA=0.055960;REGENIE_SE=0.232686;MAC=3882.000000	BIN	Pass	Yes	Yes	Treatment or Medication Code - zopiclone	0	Medications	0	Medications	Verbal Interview	Other	1140863144	1140863144
GNB1	1140863144_zopiclone_AnyInst__BIN	UKB_CHIP_genes_phenome	ADD-WGR-FIRTH	1.17901	0.140488	9.89463	0.879405	0.000226031	1528	1527	1	0	319225	319081	144	0	REGENIE_BETA=0.164678;REGENIE_SE=1.085384;MAC=145.000000	BIN	Pass	Yes	Yes	Treatment or Medication Code - zopiclone	0	Medications	0	Medications	Verbal Interview	Other	1140863144	1140863144
JAK2	1140863144_zopiclone_AnyInst__BIN	UKB_CHIP_genes_phenome	ADD-WGR-FIRTH	0.951252	0.139517	6.48581	0.959304	0.000367884	1528	1527	1	0	319225	318990	235	0	REGENIE_BETA=-0.049977;REGENIE_SE=0.979402;MAC=236.000000	BIN	Pass	Yes	Yes	Treatment or Medication Code - zopiclone	0	Medications	0	Medications	Verbal Interview	Other	1140863144	1140863144
TP53	1140864752_lansoprazole_AnyInst__BIN	UKB_CHIP_genes_phenome	ADD-WGR-FIRTH	1.60347	1.1134	2.30926	0.0111761	0.000634445	16815	16779	36	0	303938	303567	371	0	REGENIE_BETA=0.472171;REGENIE_SE=0.186103;MAC=407.000000	BIN	Pass	Yes	Yes	Treatment or Medication Code - lansoprazole	0	Medications	0	Medications	Verbal Interview	Other	1140864752	1140864752
GNB1	1140864752_lansoprazole_AnyInst__BIN	UKB_CHIP_genes_phenome	ADD-WGR-FIRTH	1.80015	0.893969	3.62489	0.0997406	0.000226031	16815	16802	13	0	303938	303806	132	0	REGENIE_BETA=0.587869;REGENIE_SE=0.357126;MAC=145.000000	BIN	Pass	Yes	Yes	Treatment or Medication Code - lansoprazole	0	Medications	0	Medications	Verbal Interview	Other	1140864752	1140864752
SRSF2	1140864752_lansoprazole_AnyInst__BIN	UKB_CHIP_genes_phenome	ADD-WGR-FIRTH	1.48953	0.90676	2.44685	0.115612	0.000414649	16815	16792	23	0	303938	303695	243	0	REGENIE_BETA=0.398463;REGENIE_SE=0.253239;MAC=266.000000	BIN	Pass	Yes	Yes	Treatment or Medication Code - lansoprazole	0	Medications	0	Medications	Verbal Interview	Other	1140864752	1140864752
SF3B1	1140864752_lansoprazole_AnyInst__BIN	UKB_CHIP_genes_phenome	ADD-WGR-FIRTH	1.56269	0.883856	2.76288	0.124701	0.000314884	16815	16797	18	0	303938	303754	184	0	REGENIE_BETA=0.446406;REGENIE_SE=0.290754;MAC=202.000000	BIN	Pass	Yes	Yes	Treatment or Medication Code - lansoprazole	0	Medications	0	Medications	Verbal Interview	Other	1140864752	1140864752
SUZ12	1140864752_lansoprazole_AnyInst__BIN	UKB_CHIP_genes_phenome	ADD-WGR-FIRTH	0.341563	0.0683854	1.706	0.190519	4.36473e-05	16815	16815	0	0	303938	303910	28	0	REGENIE_BETA=-1.074222;REGENIE_SE=0.820614;MAC=28.000000	BIN	Pass	Yes	Yes	Treatment or Medication Code - lansoprazole	0	Medications	0	Medications	Verbal Interview	Other	1140864752	1140864752
DNMT3A	1140864752_lansoprazole_AnyInst__BIN	UKB_CHIP_genes_phenome	ADD-WGR-FIRTH	0.953221	0.884791	1.02694	0.207503	0.021144	16815	16066	749	0	303938	291123	12815	0	REGENIE_BETA=-0.047908;REGENIE_SE=0.038009;MAC=13564.000000	BIN	Pass	Yes	Yes	Treatment or Medication Code - lansoprazole	0	Medications	0	Medications	Verbal Interview	Other	1140864752	1140864752
ASXL1	1140864752_lansoprazole_AnyInst__BIN	UKB_CHIP_genes_phenome	ADD-WGR-FIRTH	1.09413	0.907413	1.31928	0.346037	0.0029914	16815	16686	129	0	303938	302148	1790	0	REGENIE_BETA=0.089963;REGENIE_SE=0.095471;MAC=1919.000000	BIN	Pass	Yes	Yes	Treatment or Medication Code - lansoprazole	0	Medications	0	Medications	Verbal Interview	Other	1140864752	1140864752
BRAF	1140864752_lansoprazole_AnyInst__BIN	UKB_CHIP_genes_phenome	ADD-WGR-FIRTH	0.342551	0.036715	3.196	0.347094	2.02648e-05	16815	16815	0	0	303938	303925	13	0	REGENIE_BETA=-1.071335;REGENIE_SE=1.139426;MAC=13.000000	BIN	Pass	Yes	Yes	Treatment or Medication Code - lansoprazole	0	Medications	0	Medications	Verbal Interview	Other	1140864752	1140864752
KRAS	1140864752_lansoprazole_AnyInst__BIN	UKB_CHIP_genes_phenome	ADD-WGR-FIRTH	0.544381	0.144018	2.05774	0.370076	6.39121e-05	16815	16814	1	0	303938	303898	40	0	REGENIE_BETA=-0.608105;REGENIE_SE=0.678438;MAC=41.000000	BIN	Pass	Yes	Yes	Treatment or Medication Code - lansoprazole	0	Medications	0	Medications	Verbal Interview	Other	1140864752	1140864752
NRAS	1140864752_lansoprazole_AnyInst__BIN	UKB_CHIP_genes_phenome	ADD-WGR-FIRTH	2.04082	0.321962	12.9362	0.448981	3.58531e-05	16815	16813	2	0	303938	303917	21	0	REGENIE_BETA=0.713352;REGENIE_SE=0.942199;MAC=23.000000	BIN	Pass	Yes	Yes	Treatment or Medication Code - lansoprazole	0	Medications	0	Medications	Verbal Interview	Other	1140864752	1140864752
PRPF8	1140864752_lansoprazole_AnyInst__BIN	UKB_CHIP_genes_phenome	ADD-WGR-FIRTH	1.47134	0.450697	4.80335	0.522346	7.48239e-05	16815	16811	4	0	303938	303894	44	0	REGENIE_BETA=0.386176;REGENIE_SE=0.603652;MAC=48.000000	BIN	Pass	Yes	Yes	Treatment or Medication Code - lansoprazole	0	Medications	0	Medications	Verbal Interview	Other	1140864752	1140864752
CBL	1140864752_lansoprazole_AnyInst__BIN	UKB_CHIP_genes_phenome	ADD-WGR-FIRTH	1.27956	0.547067	2.99283	0.569607	0.000154324	16815	16808	7	0	303938	303846	92	0	REGENIE_BETA=0.246518;REGENIE_SE=0.433529;MAC=99.000000	BIN	Pass	Yes	Yes	Treatment or Medication Code - lansoprazole	0	Medications	0	Medications	Verbal Interview	Other	1140864752	1140864752
ETNK1	1140864752_lansoprazole_AnyInst__BIN	UKB_CHIP_genes_phenome	ADD-WGR-FIRTH	1.51842	0.139443	16.5344	0.73172	1.8706e-05	16815	16814	1	0	303938	303927	11	0	REGENIE_BETA=0.417671;REGENIE_SE=1.218273;MAC=12.000000	BIN	Pass	Yes	Yes	Treatment or Medication Code - lansoprazole	0	Medications	0	Medications	Verbal Interview	Other	1140864752	1140864752
PHF6	1140864752_lansoprazole_AnyInst__BIN	UKB_CHIP_genes_phenome	ADD-WGR-FIRTH	0.760312	0.13262	4.35889	0.758414	3.89708e-05	16815	16814	1	0	303938	303914	24	0	REGENIE_BETA=-0.274026;REGENIE_SE=0.890958;MAC=25.000000	BIN	Pass	Yes	Yes	Treatment or Medication Code - lansoprazole	0	Medications	0	Medications	Verbal Interview	Other	1140864752	1140864752
RUNX1	1140864752_lansoprazole_AnyInst__BIN	UKB_CHIP_genes_phenome	ADD-WGR-FIRTH	1.23821	0.257185	5.9613	0.789885	4.36473e-05	16815	16813	2	0	303938	303912	26	0	REGENIE_BETA=0.213664;REGENIE_SE=0.801864;MAC=28.000000	BIN	Pass	Yes	Yes	Treatment or Medication Code - lansoprazole	0	Medications	0	Medications	Verbal Interview	Other	1140864752	1140864752
MPL	1140864752_lansoprazole_AnyInst__BIN	UKB_CHIP_genes_phenome	ADD-WGR-FIRTH	0.807785	0.132579	4.92173	0.816916	3.58531e-05	16815	16814	1	0	303938	303916	22	0	REGENIE_BETA=-0.213459;REGENIE_SE=0.922016;MAC=23.000000	BIN	Pass	Yes	Yes	Treatment or Medication Code - lansoprazole	0	Medications	0	Medications	Verbal Interview	Other	1140864752	1140864752
CALR	1140864752_lansoprazole_AnyInst__BIN	UKB_CHIP_genes_phenome	ADD-WGR-FIRTH	1.09283	0.425221	2.8086	0.853759	0.000124707	16815	16810	5	0	303938	303863	75	0	REGENIE_BETA=0.088771;REGENIE_SE=0.481599;MAC=80.000000	BIN	Pass	Yes	Yes	Treatment or Medication Code - lansoprazole	0	Medications	0	Medications	Verbal Interview	Other	1140864752	1140864752
TET2	1140864752_lansoprazole_AnyInst__BIN	UKB_CHIP_genes_phenome	ADD-WGR-FIRTH	1.00967	0.883143	1.15433	0.88793	0.00605139	16815	16579	236	0	303938	300292	3646	0	REGENIE_BETA=0.009627;REGENIE_SE=0.068315;MAC=3882.000000	BIN	Pass	Yes	Yes	Treatment or Medication Code - lansoprazole	0	Medications	0	Medications	Verbal Interview	Other	1140864752	1140864752
GNAS	1140864752_lansoprazole_AnyInst__BIN	UKB_CHIP_genes_phenome	ADD-WGR-FIRTH	0.949213	0.449312	2.0053	0.891356	0.000196413	16815	16808	7	0	303938	303819	119	0	REGENIE_BETA=-0.052122;REGENIE_SE=0.381597;MAC=126.000000	BIN	Pass	Yes	Yes	Treatment or Medication Code - lansoprazole	0	Medications	0	Medications	Verbal Interview	Other	1140864752	1140864752
PPM1D	1140864752_lansoprazole_AnyInst__BIN	UKB_CHIP_genes_phenome	ADD-WGR-FIRTH	0.981772	0.716318	1.3456	0.908936	0.00103818	16815	16774	41	0	303938	303313	625	0	REGENIE_BETA=-0.018397;REGENIE_SE=0.160837;MAC=666.000000	BIN	Pass	Yes	Yes	Treatment or Medication Code - lansoprazole	0	Medications	0	Medications	Verbal Interview	Other	1140864752	1140864752
IDH2	1140864752_lansoprazole_AnyInst__BIN	UKB_CHIP_genes_phenome	ADD-WGR-FIRTH	1.05266	0.415858	2.6646	0.913751	0.000121589	16815	16810	5	0	303938	303865	73	0	REGENIE_BETA=0.051322;REGENIE_SE=0.473852;MAC=78.000000	BIN	Pass	Yes	Yes	Treatment or Medication Code - lansoprazole	0	Medications	0	Medications	Verbal Interview	Other	1140864752	1140864752
JAK2	1140864752_lansoprazole_AnyInst__BIN	UKB_CHIP_genes_phenome	ADD-WGR-FIRTH	1.00649	0.584265	1.73385	0.981392	0.000367884	16815	16801	14	0	303938	303716	222	0	REGENIE_BETA=0.006472;REGENIE_SE=0.277491;MAC=236.000000	BIN	Pass	Yes	Yes	Treatment or Medication Code - lansoprazole	0	Medications	0	Medications	Verbal Interview	Other	1140864752	1140864752
SRSF2	1140865010_viscotears_liquid_eye_gel_AnyInst__BIN	UKB_CHIP_genes_phenome	ADD-WGR-FIRTH	5.75744	0.576311	57.5178	0.136051	0.000414649	1058	1056	2	0	319695	319431	264	0	REGENIE_BETA=1.750493;REGENIE_SE=1.174308;MAC=266.000000	BIN	Pass	Yes	Yes	Treatment or Medication Code - viscotears liquid eye gel	0	Medications	0	Medications	Verbal Interview	Other	1140865010	1140865010
DNMT3A	1140865010_viscotears_liquid_eye_gel_AnyInst__BIN	UKB_CHIP_genes_phenome	ADD-WGR-FIRTH	0.828066	0.630875	1.08689	0.173977	0.021144	1058	1012	46	0	319695	306177	13518	0	REGENIE_BETA=-0.188663;REGENIE_SE=0.138770;MAC=13564.000000	BIN	Pass	Yes	Yes	Treatment or Medication Code - viscotears liquid eye gel	0	Medications	0	Medications	Verbal Interview	Other	1140865010	1140865010
JAK2	1140865010_viscotears_liquid_eye_gel_AnyInst__BIN	UKB_CHIP_genes_phenome	ADD-WGR-FIRTH	0.358786	0.0505402	2.54703	0.305348	0.000367884	1058	1058	0	0	319695	319459	236	0	REGENIE_BETA=-1.025029;REGENIE_SE=0.999997;MAC=236.000000	BIN	Pass	Yes	Yes	Treatment or Medication Code - viscotears liquid eye gel	0	Medications	0	Medications	Verbal Interview	Other	1140865010	1140865010
PPM1D	1140865010_viscotears_liquid_eye_gel_AnyInst__BIN	UKB_CHIP_genes_phenome	ADD-WGR-FIRTH	0.543262	0.156168	1.88985	0.337417	0.00103818	1058	1057	1	0	319695	319030	665	0	REGENIE_BETA=-0.610163;REGENIE_SE=0.636063;MAC=666.000000	BIN	Pass	Yes	Yes	Treatment or Medication Code - viscotears liquid eye gel	0	Medications	0	Medications	Verbal Interview	Other	1140865010	1140865010
SF3B1	1140865010_viscotears_liquid_eye_gel_AnyInst__BIN	UKB_CHIP_genes_phenome	ADD-WGR-FIRTH	0.362795	0.0372499	3.53343	0.382631	0.000314884	1058	1058	0	0	319695	319493	202	0	REGENIE_BETA=-1.013919;REGENIE_SE=1.161341;MAC=202.000000	BIN	Pass	Yes	Yes	Treatment or Medication Code - viscotears liquid eye gel	0	Medications	0	Medications	Verbal Interview	Other	1140865010	1140865010
GNAS	1140865010_viscotears_liquid_eye_gel_AnyInst__BIN	UKB_CHIP_genes_phenome	ADD-WGR-FIRTH	0.363794	0.0227612	5.81453	0.474562	0.000196413	1058	1058	0	0	319695	319569	126	0	REGENIE_BETA=-1.011168;REGENIE_SE=1.414071;MAC=126.000000	BIN	Pass	Yes	Yes	Treatment or Medication Code - viscotears liquid eye gel	0	Medications	0	Medications	Verbal Interview	Other	1140865010	1140865010
CBL	1140865010_viscotears_liquid_eye_gel_AnyInst__BIN	UKB_CHIP_genes_phenome	ADD-WGR-FIRTH	0.358811	0.0204614	6.29211	0.483077	0.000154324	1058	1058	0	0	319695	319596	99	0	REGENIE_BETA=-1.024958;REGENIE_SE=1.461381;MAC=99.000000	BIN	Pass	Yes	Yes	Treatment or Medication Code - viscotears liquid eye gel	0	Medications	0	Medications	Verbal Interview	Other	1140865010	1140865010
IDH2	1140865010_viscotears_liquid_eye_gel_AnyInst__BIN	UKB_CHIP_genes_phenome	ADD-WGR-FIRTH	0.362042	0.0121345	10.8018	0.557593	0.000121589	1058	1058	0	0	319695	319617	78	0	REGENIE_BETA=-1.015995;REGENIE_SE=1.732537;MAC=78.000000	BIN	Pass	Yes	Yes	Treatment or Medication Code - viscotears liquid eye gel	0	Medications	0	Medications	Verbal Interview	Other	1140865010	1140865010
CALR	1140865010_viscotears_liquid_eye_gel_AnyInst__BIN	UKB_CHIP_genes_phenome	ADD-WGR-FIRTH	0.365136	0.00670898	19.8725	0.62127	0.000124707	1058	1058	0	0	319695	319615	80	0	REGENIE_BETA=-1.007485;REGENIE_SE=2.039233;MAC=80.000000	BIN	Pass	Yes	Yes	Treatment or Medication Code - viscotears liquid eye gel	0	Medications	0	Medications	Verbal Interview	Other	1140865010	1140865010
KRAS	1140865010_viscotears_liquid_eye_gel_AnyInst__BIN	UKB_CHIP_genes_phenome	ADD-WGR-FIRTH	0.363303	0.00339409	38.8879	0.671088	6.39121e-05	1058	1058	0	0	319695	319654	41	0	REGENIE_BETA=-1.012518;REGENIE_SE=2.384330;MAC=41.000000	BIN	Pass	Yes	Yes	Treatment or Medication Code - viscotears liquid eye gel	0	Medications	0	Medications	Verbal Interview	Other	1140865010	1140865010
GNB1	1140865010_viscotears_liquid_eye_gel_AnyInst__BIN	UKB_CHIP_genes_phenome	ADD-WGR-FIRTH	1.62056	0.147531	17.801	0.692966	0.000226031	1058	1057	1	0	319695	319551	144	0	REGENIE_BETA=0.482769;REGENIE_SE=1.222718;MAC=145.000000	BIN	Pass	Yes	Yes	Treatment or Medication Code - viscotears liquid eye gel	0	Medications	0	Medications	Verbal Interview	Other	1140865010	1140865010
PRPF8	1140865010_viscotears_liquid_eye_gel_AnyInst__BIN	UKB_CHIP_genes_phenome	ADD-WGR-FIRTH	0.365868	0.00205661	65.0874	0.703681	7.48239e-05	1058	1058	0	0	319695	319647	48	0	REGENIE_BETA=-1.005483;REGENIE_SE=2.643525;MAC=48.000000	BIN	Pass	Yes	Yes	Treatment or Medication Code - viscotears liquid eye gel	0	Medications	0	Medications	Verbal Interview	Other	1140865010	1140865010
TP53	1140865010_viscotears_liquid_eye_gel_AnyInst__BIN	UKB_CHIP_genes_phenome	ADD-WGR-FIRTH	1.34945	0.276172	6.59381	0.711185	0.000634445	1058	1056	2	0	319695	319290	405	0	REGENIE_BETA=0.299700;REGENIE_SE=0.809419;MAC=407.000000	BIN	Pass	Yes	Yes	Treatment or Medication Code - viscotears liquid eye gel	0	Medications	0	Medications	Verbal Interview	Other	1140865010	1140865010
NRAS	1140865010_viscotears_liquid_eye_gel_AnyInst__BIN	UKB_CHIP_genes_phenome	ADD-WGR-FIRTH	0.365355	0.000818628	163.058	0.746343	3.58531e-05	1058	1058	0	0	319695	319672	23	0	REGENIE_BETA=-1.006886;REGENIE_SE=3.112810;MAC=23.000000	BIN	Pass	Yes	Yes	Treatment or Medication Code - viscotears liquid eye gel	0	Medications	0	Medications	Verbal Interview	Other	1140865010	1140865010
RUNX1	1140865010_viscotears_liquid_eye_gel_AnyInst__BIN	UKB_CHIP_genes_phenome	ADD-WGR-FIRTH	0.363588	0.00062738	210.712	0.755286	4.36473e-05	1058	1058	0	0	319695	319667	28	0	REGENIE_BETA=-1.011733;REGENIE_SE=3.246093;MAC=28.000000	BIN	Pass	Yes	Yes	Treatment or Medication Code - viscotears liquid eye gel	0	Medications	0	Medications	Verbal Interview	Other	1140865010	1140865010
MPL	1140865010_viscotears_liquid_eye_gel_AnyInst__BIN	UKB_CHIP_genes_phenome	ADD-WGR-FIRTH	0.364947	0.000470988	282.78	0.766489	3.58531e-05	1058	1058	0	0	319695	319672	23	0	REGENIE_BETA=-1.008004;REGENIE_SE=3.394284;MAC=23.000000	BIN	Pass	Yes	Yes	Treatment or Medication Code - viscotears liquid eye gel	0	Medications	0	Medications	Verbal Interview	Other	1140865010	1140865010
SUZ12	1140865010_viscotears_liquid_eye_gel_AnyInst__BIN	UKB_CHIP_genes_phenome	ADD-WGR-FIRTH	0.364119	0.000346838	382.261	0.775916	4.36473e-05	1058	1058	0	0	319695	319667	28	0	REGENIE_BETA=-1.010275;REGENIE_SE=3.549237;MAC=28.000000	BIN	Pass	Yes	Yes	Treatment or Medication Code - viscotears liquid eye gel	0	Medications	0	Medications	Verbal Interview	Other	1140865010	1140865010
PHF6	1140865010_viscotears_liquid_eye_gel_AnyInst__BIN	UKB_CHIP_genes_phenome	ADD-WGR-FIRTH	0.365021	0.000237534	560.93	0.787773	3.89708e-05	1058	1058	0	0	319695	319670	25	0	REGENIE_BETA=-1.007801;REGENIE_SE=3.743639;MAC=25.000000	BIN	Pass	Yes	Yes	Treatment or Medication Code - viscotears liquid eye gel	0	Medications	0	Medications	Verbal Interview	Other	1140865010	1140865010
ETNK1	1140865010_viscotears_liquid_eye_gel_AnyInst__BIN	UKB_CHIP_genes_phenome	ADD-WGR-FIRTH	0.365091	6.77697e-05	1966.83	0.818204	1.8706e-05	1058	1058	0	0	319695	319683	12	0	REGENIE_BETA=-1.007608;REGENIE_SE=4.383646;MAC=12.000000	BIN	Pass	Yes	Yes	Treatment or Medication Code - viscotears liquid eye gel	0	Medications	0	Medications	Verbal Interview	Other	1140865010	1140865010
TET2	1140865010_viscotears_liquid_eye_gel_AnyInst__BIN	UKB_CHIP_genes_phenome	ADD-WGR-FIRTH	0.946192	0.574079	1.55951	0.828249	0.00605139	1058	1043	15	0	319695	315828	3867	0	REGENIE_BETA=-0.055309;REGENIE_SE=0.254943;MAC=3882.000000	BIN	Pass	Yes	Yes	Treatment or Medication Code - viscotears liquid eye gel	0	Medications	0	Medications	Verbal Interview	Other	1140865010	1140865010
BRAF	1140865010_viscotears_liquid_eye_gel_AnyInst__BIN	UKB_CHIP_genes_phenome	ADD-WGR-FIRTH	0.36604	2.7017e-05	4959.3	0.835978	2.02648e-05	1058	1058	0	0	319695	319682	13	0	REGENIE_BETA=-1.005012;REGENIE_SE=4.854187;MAC=13.000000	BIN	Pass	Yes	Yes	Treatment or Medication Code - viscotears liquid eye gel	0	Medications	0	Medications	Verbal Interview	Other	1140865010	1140865010
ASXL1	1140865010_viscotears_liquid_eye_gel_AnyInst__BIN	UKB_CHIP_genes_phenome	ADD-WGR-FIRTH	1.06031	0.491396	2.28787	0.881369	0.0029914	1058	1051	7	0	319695	317783	1912	0	REGENIE_BETA=0.058557;REGENIE_SE=0.392386;MAC=1919.000000	BIN	Pass	Yes	Yes	Treatment or Medication Code - viscotears liquid eye gel	0	Medications	0	Medications	Verbal Interview	Other	1140865010	1140865010
SF3B1	1140865350_fybogel_mebeverine_sachet_AnyInst__BIN	UKB_CHIP_genes_phenome	ADD-WGR-FIRTH	7.48645	1.84398	30.3946	0.00486369	0.000314884	665	662	3	0	320088	319889	199	0	REGENIE_BETA=2.013095;REGENIE_SE=0.714896;MAC=202.000000	BIN	Pass	Yes	Yes	Treatment or Medication Code - fybogel mebeverine sachet	0	Medications	0	Medications	Verbal Interview	Other	1140865350	1140865350
PPM1D	1140865350_fybogel_mebeverine_sachet_AnyInst__BIN	UKB_CHIP_genes_phenome	ADD-WGR-FIRTH	2.55085	0.526246	12.3646	0.244915	0.00103818	665	662	3	0	320088	319425	663	0	REGENIE_BETA=0.936427;REGENIE_SE=0.805328;MAC=666.000000	BIN	Pass	Yes	Yes	Treatment or Medication Code - fybogel mebeverine sachet	0	Medications	0	Medications	Verbal Interview	Other	1140865350	1140865350
TP53	1140865350_fybogel_mebeverine_sachet_AnyInst__BIN	UKB_CHIP_genes_phenome	ADD-WGR-FIRTH	2.68363	0.378705	19.0171	0.323116	0.000634445	665	663	2	0	320088	319683	405	0	REGENIE_BETA=0.987170;REGENIE_SE=0.999084;MAC=407.000000	BIN	Pass	Yes	Yes	Treatment or Medication Code - fybogel mebeverine sachet	0	Medications	0	Medications	Verbal Interview	Other	1140865350	1140865350
SRSF2	1140865350_fybogel_mebeverine_sachet_AnyInst__BIN	UKB_CHIP_genes_phenome	ADD-WGR-FIRTH	0.365165	0.029038	4.5921	0.435456	0.000414649	665	665	0	0	320088	319822	266	0	REGENIE_BETA=-1.007407;REGENIE_SE=1.291730;MAC=266.000000	BIN	Pass	Yes	Yes	Treatment or Medication Code - fybogel mebeverine sachet	0	Medications	0	Medications	Verbal Interview	Other	1140865350	1140865350
JAK2	1140865350_fybogel_mebeverine_sachet_AnyInst__BIN	UKB_CHIP_genes_phenome	ADD-WGR-FIRTH	0.365619	0.02315	5.7744	0.474848	0.000367884	665	665	0	0	320088	319852	236	0	REGENIE_BETA=-1.006164;REGENIE_SE=1.407984;MAC=236.000000	BIN	Pass	Yes	Yes	Treatment or Medication Code - fybogel mebeverine sachet	0	Medications	0	Medications	Verbal Interview	Other	1140865350	1140865350
GNB1	1140865350_fybogel_mebeverine_sachet_AnyInst__BIN	UKB_CHIP_genes_phenome	ADD-WGR-FIRTH	0.364757	0.0179366	7.41769	0.511709	0.000226031	665	665	0	0	320088	319943	145	0	REGENIE_BETA=-1.008523;REGENIE_SE=1.536962;MAC=145.000000	BIN	Pass	Yes	Yes	Treatment or Medication Code - fybogel mebeverine sachet	0	Medications	0	Medications	Verbal Interview	Other	1140865350	1140865350
GNAS	1140865350_fybogel_mebeverine_sachet_AnyInst__BIN	UKB_CHIP_genes_phenome	ADD-WGR-FIRTH	0.36543	0.0113917	11.7225	0.569423	0.000196413	665	665	0	0	320088	319962	126	0	REGENIE_BETA=-1.006679;REGENIE_SE=1.769516;MAC=126.000000	BIN	Pass	Yes	Yes	Treatment or Medication Code - fybogel mebeverine sachet	0	Medications	0	Medications	Verbal Interview	Other	1140865350	1140865350
CALR	1140865350_fybogel_mebeverine_sachet_AnyInst__BIN	UKB_CHIP_genes_phenome	ADD-WGR-FIRTH	0.361887	0.00775655	16.8841	0.604171	0.000124707	665	665	0	0	320088	320008	80	0	REGENIE_BETA=-1.016423;REGENIE_SE=1.960645;MAC=80.000000	BIN	Pass	Yes	Yes	Treatment or Medication Code - fybogel mebeverine sachet	0	Medications	0	Medications	Verbal Interview	Other	1140865350	1140865350
TET2	1140865350_fybogel_mebeverine_sachet_AnyInst__BIN	UKB_CHIP_genes_phenome	ADD-WGR-FIRTH	1.18538	0.62143	2.26113	0.605757	0.00605139	665	654	11	0	320088	316217	3871	0	REGENIE_BETA=0.170065;REGENIE_SE=0.329494;MAC=3882.000000	BIN	Pass	Yes	Yes	Treatment or Medication Code - fybogel mebeverine sachet	0	Medications	0	Medications	Verbal Interview	Other	1140865350	1140865350
CBL	1140865350_fybogel_mebeverine_sachet_AnyInst__BIN	UKB_CHIP_genes_phenome	ADD-WGR-FIRTH	0.366299	0.00554861	24.1817	0.6385	0.000154324	665	665	0	0	320088	319989	99	0	REGENIE_BETA=-1.004305;REGENIE_SE=2.137745;MAC=99.000000	BIN	Pass	Yes	Yes	Treatment or Medication Code - fybogel mebeverine sachet	0	Medications	0	Medications	Verbal Interview	Other	1140865350	1140865350
IDH2	1140865350_fybogel_mebeverine_sachet_AnyInst__BIN	UKB_CHIP_genes_phenome	ADD-WGR-FIRTH	0.366476	0.00221295	60.6902	0.7002	0.000121589	665	665	0	0	320088	320010	78	0	REGENIE_BETA=-1.003822;REGENIE_SE=2.606989;MAC=78.000000	BIN	Pass	Yes	Yes	Treatment or Medication Code - fybogel mebeverine sachet	0	Medications	0	Medications	Verbal Interview	Other	1140865350	1140865350
ASXL1	1140865350_fybogel_mebeverine_sachet_AnyInst__BIN	UKB_CHIP_genes_phenome	ADD-WGR-FIRTH	1.17716	0.454556	3.04847	0.736903	0.0029914	665	660	5	0	320088	318174	1914	0	REGENIE_BETA=0.163103;REGENIE_SE=0.485487;MAC=1919.000000	BIN	Pass	Yes	Yes	Treatment or Medication Code - fybogel mebeverine sachet	0	Medications	0	Medications	Verbal Interview	Other	1140865350	1140865350
PRPF8	1140865350_fybogel_mebeverine_sachet_AnyInst__BIN	UKB_CHIP_genes_phenome	ADD-WGR-FIRTH	0.366267	0.000787731	170.301	0.74858	7.48239e-05	665	665	0	0	320088	320040	48	0	REGENIE_BETA=-1.004392;REGENIE_SE=3.133712;MAC=48.000000	BIN	Pass	Yes	Yes	Treatment or Medication Code - fybogel mebeverine sachet	0	Medications	0	Medications	Verbal Interview	Other	1140865350	1140865350
KRAS	1140865350_fybogel_mebeverine_sachet_AnyInst__BIN	UKB_CHIP_genes_phenome	ADD-WGR-FIRTH	0.365772	0.000655494	204.104	0.755279	6.39121e-05	665	665	0	0	320088	320047	41	0	REGENIE_BETA=-1.005745;REGENIE_SE=3.226782;MAC=41.000000	BIN	Pass	Yes	Yes	Treatment or Medication Code - fybogel mebeverine sachet	0	Medications	0	Medications	Verbal Interview	Other	1140865350	1140865350
SUZ12	1140865350_fybogel_mebeverine_sachet_AnyInst__BIN	UKB_CHIP_genes_phenome	ADD-WGR-FIRTH	0.365442	0.000210252	635.18	0.791428	4.36473e-05	665	665	0	0	320088	320060	28	0	REGENIE_BETA=-1.006648;REGENIE_SE=3.806476;MAC=28.000000	BIN	Pass	Yes	Yes	Treatment or Medication Code - fybogel mebeverine sachet	0	Medications	0	Medications	Verbal Interview	Other	1140865350	1140865350
RUNX1	1140865350_fybogel_mebeverine_sachet_AnyInst__BIN	UKB_CHIP_genes_phenome	ADD-WGR-FIRTH	0.366149	0.000153654	872.511	0.800084	4.36473e-05	665	665	0	0	320088	320060	28	0	REGENIE_BETA=-1.004715;REGENIE_SE=3.967466;MAC=28.000000	BIN	Pass	Yes	Yes	Treatment or Medication Code - fybogel mebeverine sachet	0	Medications	0	Medications	Verbal Interview	Other	1140865350	1140865350
NRAS	1140865350_fybogel_mebeverine_sachet_AnyInst__BIN	UKB_CHIP_genes_phenome	ADD-WGR-FIRTH	0.36626	7.56928e-05	1772.24	0.816517	3.58531e-05	665	665	0	0	320088	320065	23	0	REGENIE_BETA=-1.004413;REGENIE_SE=4.328862;MAC=23.000000	BIN	Pass	Yes	Yes	Treatment or Medication Code - fybogel mebeverine sachet	0	Medications	0	Medications	Verbal Interview	Other	1140865350	1140865350
MPL	1140865350_fybogel_mebeverine_sachet_AnyInst__BIN	UKB_CHIP_genes_phenome	ADD-WGR-FIRTH	0.366645	3.92322e-05	3426.48	0.829692	3.58531e-05	665	665	0	0	320088	320065	23	0	REGENIE_BETA=-1.003361;REGENIE_SE=4.664703;MAC=23.000000	BIN	Pass	Yes	Yes	Treatment or Medication Code - fybogel mebeverine sachet	0	Medications	0	Medications	Verbal Interview	Other	1140865350	1140865350
PHF6	1140865350_fybogel_mebeverine_sachet_AnyInst__BIN	UKB_CHIP_genes_phenome	ADD-WGR-FIRTH	0.366667	1.49496e-05	8993.24	0.845744	3.89708e-05	665	665	0	0	320088	320063	25	0	REGENIE_BETA=-1.003300;REGENIE_SE=5.156997;MAC=25.000000	BIN	Pass	Yes	Yes	Treatment or Medication Code - fybogel mebeverine sachet	0	Medications	0	Medications	Verbal Interview	Other	1140865350	1140865350
ETNK1	1140865350_fybogel_mebeverine_sachet_AnyInst__BIN	UKB_CHIP_genes_phenome	ADD-WGR-FIRTH	0.366557	6.10541e-06	22007.4	0.858114	1.8706e-05	665	665	0	0	320088	320076	12	0	REGENIE_BETA=-1.003601;REGENIE_SE=5.613743;MAC=12.000000	BIN	Pass	Yes	Yes	Treatment or Medication Code - fybogel mebeverine sachet	0	Medications	0	Medications	Verbal Interview	Other	1140865350	1140865350
BRAF	1140865350_fybogel_mebeverine_sachet_AnyInst__BIN	UKB_CHIP_genes_phenome	ADD-WGR-FIRTH	0.36669	3.06729e-06	43837.3	0.866439	2.02648e-05	665	665	0	0	320088	320075	13	0	REGENIE_BETA=-1.003238;REGENIE_SE=5.965150;MAC=13.000000	BIN	Pass	Yes	Yes	Treatment or Medication Code - fybogel mebeverine sachet	0	Medications	0	Medications	Verbal Interview	Other	1140865350	1140865350
DNMT3A	1140865350_fybogel_mebeverine_sachet_AnyInst__BIN	UKB_CHIP_genes_phenome	ADD-WGR-FIRTH	0.990951	0.694275	1.4144	0.960063	0.021144	665	633	32	0	320088	306556	13532	0	REGENIE_BETA=-0.009090;REGENIE_SE=0.181532;MAC=13564.000000	BIN	Pass	Yes	Yes	Treatment or Medication Code - fybogel mebeverine sachet	0	Medications	0	Medications	Verbal Interview	Other	1140865350	1140865350
GNAS	1140865578_mesalazine_AnyInst__BIN	UKB_CHIP_genes_phenome	ADD-WGR-FIRTH	11.3608	2.00046	64.5185	0.00609848	0.000196413	645	643	2	0	320108	319984	124	0	REGENIE_BETA=2.430164;REGENIE_SE=0.886133;MAC=126.000000	BIN	Pass	Yes	Yes	Treatment or Medication Code - mesalazine	0	Medications	0	Medications	Verbal Interview	Other	1140865578	1140865578
TET2	1140865578_mesalazine_AnyInst__BIN	UKB_CHIP_genes_phenome	ADD-WGR-FIRTH	1.83336	1.01433	3.3137	0.0447401	0.00605139	645	632	13	0	320108	316239	3869	0	REGENIE_BETA=0.606149;REGENIE_SE=0.302004;MAC=3882.000000	BIN	Pass	Yes	Yes	Treatment or Medication Code - mesalazine	0	Medications	0	Medications	Verbal Interview	Other	1140865578	1140865578
ASXL1	1140865578_mesalazine_AnyInst__BIN	UKB_CHIP_genes_phenome	ADD-WGR-FIRTH	1.7283	0.635898	4.6973	0.283484	0.0029914	645	639	6	0	320108	318195	1913	0	REGENIE_BETA=0.547136;REGENIE_SE=0.510138;MAC=1919.000000	BIN	Pass	Yes	Yes	Treatment or Medication Code - mesalazine	0	Medications	0	Medications	Verbal Interview	Other	1140865578	1140865578
SF3B1	1140865578_mesalazine_AnyInst__BIN	UKB_CHIP_genes_phenome	ADD-WGR-FIRTH	5.44943	0.217605	136.469	0.302145	0.000314884	645	644	1	0	320108	319907	201	0	REGENIE_BETA=1.695511;REGENIE_SE=1.643187;MAC=202.000000	BIN	Pass	Yes	Yes	Treatment or Medication Code - mesalazine	0	Medications	0	Medications	Verbal Interview	Other	1140865578	1140865578
TP53	1140865578_mesalazine_AnyInst__BIN	UKB_CHIP_genes_phenome	ADD-WGR-FIRTH	0.365781	0.0412679	3.24212	0.366313	0.000634445	645	645	0	0	320108	319701	407	0	REGENIE_BETA=-1.005721;REGENIE_SE=1.113260;MAC=407.000000	BIN	Pass	Yes	Yes	Treatment or Medication Code - mesalazine	0	Medications	0	Medications	Verbal Interview	Other	1140865578	1140865578
JAK2	1140865578_mesalazine_AnyInst__BIN	UKB_CHIP_genes_phenome	ADD-WGR-FIRTH	3.56424	0.185367	68.5333	0.399456	0.000367884	645	644	1	0	320108	319873	235	0	REGENIE_BETA=1.270950;REGENIE_SE=1.508380;MAC=236.000000	BIN	Pass	Yes	Yes	Treatment or Medication Code - mesalazine	0	Medications	0	Medications	Verbal Interview	Other	1140865578	1140865578
SRSF2	1140865578_mesalazine_AnyInst__BIN	UKB_CHIP_genes_phenome	ADD-WGR-FIRTH	2.33717	0.162	33.7184	0.533026	0.000414649	645	644	1	0	320108	319843	265	0	REGENIE_BETA=0.848943;REGENIE_SE=1.361810;MAC=266.000000	BIN	Pass	Yes	Yes	Treatment or Medication Code - mesalazine	0	Medications	0	Medications	Verbal Interview	Other	1140865578	1140865578
GNB1	1140865578_mesalazine_AnyInst__BIN	UKB_CHIP_genes_phenome	ADD-WGR-FIRTH	0.365725	0.0106045	12.613	0.57765	0.000226031	645	645	0	0	320108	319963	145	0	REGENIE_BETA=-1.005875;REGENIE_SE=1.806463;MAC=145.000000	BIN	Pass	Yes	Yes	Treatment or Medication Code - mesalazine	0	Medications	0	Medications	Verbal Interview	Other	1140865578	1140865578
PPM1D	1140865578_mesalazine_AnyInst__BIN	UKB_CHIP_genes_phenome	ADD-WGR-FIRTH	1.56673	0.294172	8.34426	0.598793	0.00103818	645	643	2	0	320108	319444	664	0	REGENIE_BETA=0.448991;REGENIE_SE=0.853374;MAC=666.000000	BIN	Pass	Yes	Yes	Treatment or Medication Code - mesalazine	0	Medications	0	Medications	Verbal Interview	Other	1140865578	1140865578
CBL	1140865578_mesalazine_AnyInst__BIN	UKB_CHIP_genes_phenome	ADD-WGR-FIRTH	0.366307	0.00414577	32.3657	0.660494	0.000154324	645	645	0	0	320108	320009	99	0	REGENIE_BETA=-1.004284;REGENIE_SE=2.286461;MAC=99.000000	BIN	Pass	Yes	Yes	Treatment or Medication Code - mesalazine	0	Medications	0	Medications	Verbal Interview	Other	1140865578	1140865578
IDH2	1140865578_mesalazine_AnyInst__BIN	UKB_CHIP_genes_phenome	ADD-WGR-FIRTH	0.366315	0.00299536	44.7981	0.68216	0.000121589	645	645	0	0	320108	320030	78	0	REGENIE_BETA=-1.004263;REGENIE_SE=2.452304;MAC=78.000000	BIN	Pass	Yes	Yes	Treatment or Medication Code - mesalazine	0	Medications	0	Medications	Verbal Interview	Other	1140865578	1140865578
CALR	1140865578_mesalazine_AnyInst__BIN	UKB_CHIP_genes_phenome	ADD-WGR-FIRTH	0.365513	0.00291657	45.8071	0.683029	0.000124707	645	645	0	0	320108	320028	80	0	REGENIE_BETA=-1.006454;REGENIE_SE=2.464786;MAC=80.000000	BIN	Pass	Yes	Yes	Treatment or Medication Code - mesalazine	0	Medications	0	Medications	Verbal Interview	Other	1140865578	1140865578
DNMT3A	1140865578_mesalazine_AnyInst__BIN	UKB_CHIP_genes_phenome	ADD-WGR-FIRTH	0.923135	0.621844	1.3704	0.691538	0.021144	645	621	24	0	320108	306568	13540	0	REGENIE_BETA=-0.079980;REGENIE_SE=0.201578;MAC=13564.000000	BIN	Pass	Yes	Yes	Treatment or Medication Code - mesalazine	0	Medications	0	Medications	Verbal Interview	Other	1140865578	1140865578
PRPF8	1140865578_mesalazine_AnyInst__BIN	UKB_CHIP_genes_phenome	ADD-WGR-FIRTH	0.366597	0.000616919	217.847	0.758139	7.48239e-05	645	645	0	0	320108	320060	48	0	REGENIE_BETA=-1.003491;REGENIE_SE=3.258877;MAC=48.000000	BIN	Pass	Yes	Yes	Treatment or Medication Code - mesalazine	0	Medications	0	Medications	Verbal Interview	Other	1140865578	1140865578
KRAS	1140865578_mesalazine_AnyInst__BIN	UKB_CHIP_genes_phenome	ADD-WGR-FIRTH	0.366689	0.000263777	509.751	0.785855	6.39121e-05	645	645	0	0	320108	320067	41	0	REGENIE_BETA=-1.003242;REGENIE_SE=3.692499;MAC=41.000000	BIN	Pass	Yes	Yes	Treatment or Medication Code - mesalazine	0	Medications	0	Medications	Verbal Interview	Other	1140865578	1140865578
SUZ12	1140865578_mesalazine_AnyInst__BIN	UKB_CHIP_genes_phenome	ADD-WGR-FIRTH	0.366782	0.000100592	1337.37	0.810569	4.36473e-05	645	645	0	0	320108	320080	28	0	REGENIE_BETA=-1.002988;REGENIE_SE=4.184488;MAC=28.000000	BIN	Pass	Yes	Yes	Treatment or Medication Code - mesalazine	0	Medications	0	Medications	Verbal Interview	Other	1140865578	1140865578
RUNX1	1140865578_mesalazine_AnyInst__BIN	UKB_CHIP_genes_phenome	ADD-WGR-FIRTH	0.366491	8.85222e-05	1517.31	0.81326	4.36473e-05	645	645	0	0	320108	320080	28	0	REGENIE_BETA=-1.003781;REGENIE_SE=4.249301;MAC=28.000000	BIN	Pass	Yes	Yes	Treatment or Medication Code - mesalazine	0	Medications	0	Medications	Verbal Interview	Other	1140865578	1140865578
PHF6	1140865578_mesalazine_AnyInst__BIN	UKB_CHIP_genes_phenome	ADD-WGR-FIRTH	0.366743	2.95451e-05	4552.38	0.834789	3.89708e-05	645	645	0	0	320108	320083	25	0	REGENIE_BETA=-1.003094;REGENIE_SE=4.809527;MAC=25.000000	BIN	Pass	Yes	Yes	Treatment or Medication Code - mesalazine	0	Medications	0	Medications	Verbal Interview	Other	1140865578	1140865578
MPL	1140865578_mesalazine_AnyInst__BIN	UKB_CHIP_genes_phenome	ADD-WGR-FIRTH	0.36649	2.92824e-05	4586.87	0.834819	3.58531e-05	645	645	0	0	320108	320085	23	0	REGENIE_BETA=-1.003785;REGENIE_SE=4.813730;MAC=23.000000	BIN	Pass	Yes	Yes	Treatment or Medication Code - mesalazine	0	Medications	0	Medications	Verbal Interview	Other	1140865578	1140865578
NRAS	1140865578_mesalazine_AnyInst__BIN	UKB_CHIP_genes_phenome	ADD-WGR-FIRTH	0.366526	2.2686e-05	5921.79	0.839127	3.58531e-05	645	645	0	0	320108	320085	23	0	REGENIE_BETA=-1.003685;REGENIE_SE=4.944009;MAC=23.000000	BIN	Pass	Yes	Yes	Treatment or Medication Code - mesalazine	0	Medications	0	Medications	Verbal Interview	Other	1140865578	1140865578
BRAF	1140865578_mesalazine_AnyInst__BIN	UKB_CHIP_genes_phenome	ADD-WGR-FIRTH	0.366253	1.08037e-05	12416.2	0.850307	2.02648e-05	645	645	0	0	320108	320095	13	0	REGENIE_BETA=-1.004432;REGENIE_SE=5.322135;MAC=13.000000	BIN	Pass	Yes	Yes	Treatment or Medication Code - mesalazine	0	Medications	0	Medications	Verbal Interview	Other	1140865578	1140865578
ETNK1	1140865578_mesalazine_AnyInst__BIN	UKB_CHIP_genes_phenome	ADD-WGR-FIRTH	0.366707	1.47151e-06	91384.6	0.874272	1.8706e-05	645	645	0	0	320108	320096	12	0	REGENIE_BETA=-1.003193;REGENIE_SE=6.339925;MAC=12.000000	BIN	Pass	Yes	Yes	Treatment or Medication Code - mesalazine	0	Medications	0	Medications	Verbal Interview	Other	1140865578	1140865578
DNMT3A	1140865580_asacol_400mg_e_c_tablet_AnyInst__BIN	UKB_CHIP_genes_phenome	ADD-WGR-FIRTH	1.2796	0.866601	1.88944	0.215006	0.021144	638	605	33	0	320115	306584	13531	0	REGENIE_BETA=0.246551;REGENIE_SE=0.198844;MAC=13564.000000	BIN	Pass	Yes	Yes	Treatment or Medication Code - asacol 400mg e c tablet	0	Medications	0	Medications	Verbal Interview	Other	1140865580	1140865580
SRSF2	1140865580_asacol_400mg_e_c_tablet_AnyInst__BIN	UKB_CHIP_genes_phenome	ADD-WGR-FIRTH	0.364374	0.0306543	4.33116	0.424085	0.000414649	638	638	0	0	320115	319849	266	0	REGENIE_BETA=-1.009573;REGENIE_SE=1.262987;MAC=266.000000	BIN	Pass	Yes	Yes	Treatment or Medication Code - asacol 400mg e c tablet	0	Medications	0	Medications	Verbal Interview	Other	1140865580	1140865580
JAK2	1140865580_asacol_400mg_e_c_tablet_AnyInst__BIN	UKB_CHIP_genes_phenome	ADD-WGR-FIRTH	0.36549	0.0245161	5.44879	0.465313	0.000367884	638	638	0	0	320115	319879	236	0	REGENIE_BETA=-1.006515;REGENIE_SE=1.378550;MAC=236.000000	BIN	Pass	Yes	Yes	Treatment or Medication Code - asacol 400mg e c tablet	0	Medications	0	Medications	Verbal Interview	Other	1140865580	1140865580
TET2	1140865580_asacol_400mg_e_c_tablet_AnyInst__BIN	UKB_CHIP_genes_phenome	ADD-WGR-FIRTH	1.29775	0.642989	2.61928	0.466972	0.00605139	638	628	10	0	320115	316243	3872	0	REGENIE_BETA=0.260636;REGENIE_SE=0.358305;MAC=3882.000000	BIN	Pass	Yes	Yes	Treatment or Medication Code - asacol 400mg e c tablet	0	Medications	0	Medications	Verbal Interview	Other	1140865580	1140865580
SF3B1	1140865580_asacol_400mg_e_c_tablet_AnyInst__BIN	UKB_CHIP_genes_phenome	ADD-WGR-FIRTH	0.364687	0.0207977	6.39475	0.490028	0.000314884	638	638	0	0	320115	319913	202	0	REGENIE_BETA=-1.008717;REGENIE_SE=1.461350;MAC=202.000000	BIN	Pass	Yes	Yes	Treatment or Medication Code - asacol 400mg e c tablet	0	Medications	0	Medications	Verbal Interview	Other	1140865580	1140865580
GNB1	1140865580_asacol_400mg_e_c_tablet_AnyInst__BIN	UKB_CHIP_genes_phenome	ADD-WGR-FIRTH	0.36597	0.00881933	15.1864	0.596933	0.000226031	638	638	0	0	320115	319970	145	0	REGENIE_BETA=-1.005203;REGENIE_SE=1.900855;MAC=145.000000	BIN	Pass	Yes	Yes	Treatment or Medication Code - asacol 400mg e c tablet	0	Medications	0	Medications	Verbal Interview	Other	1140865580	1140865580
GNAS	1140865580_asacol_400mg_e_c_tablet_AnyInst__BIN	UKB_CHIP_genes_phenome	ADD-WGR-FIRTH	0.365804	0.00785275	17.0402	0.607861	0.000196413	638	638	0	0	320115	319989	126	0	REGENIE_BETA=-1.005656;REGENIE_SE=1.959850;MAC=126.000000	BIN	Pass	Yes	Yes	Treatment or Medication Code - asacol 400mg e c tablet	0	Medications	0	Medications	Verbal Interview	Other	1140865580	1140865580
PPM1D	1140865580_asacol_400mg_e_c_tablet_AnyInst__BIN	UKB_CHIP_genes_phenome	ADD-WGR-FIRTH	1.54292	0.291922	8.15496	0.609684	0.00103818	638	636	2	0	320115	319451	664	0	REGENIE_BETA=0.433680;REGENIE_SE=0.849478;MAC=666.000000	BIN	Pass	Yes	Yes	Treatment or Medication Code - asacol 400mg e c tablet	0	Medications	0	Medications	Verbal Interview	Other	1140865580	1140865580
CALR	1140865580_asacol_400mg_e_c_tablet_AnyInst__BIN	UKB_CHIP_genes_phenome	ADD-WGR-FIRTH	0.364814	0.00406435	32.7456	0.66032	0.000124707	638	638	0	0	320115	320035	80	0	REGENIE_BETA=-1.008367;REGENIE_SE=2.294499;MAC=80.000000	BIN	Pass	Yes	Yes	Treatment or Medication Code - asacol 400mg e c tablet	0	Medications	0	Medications	Verbal Interview	Other	1140865580	1140865580
IDH2	1140865580_asacol_400mg_e_c_tablet_AnyInst__BIN	UKB_CHIP_genes_phenome	ADD-WGR-FIRTH	0.363435	0.00356196	37.0822	0.667996	0.000121589	638	638	0	0	320115	320037	78	0	REGENIE_BETA=-1.012154;REGENIE_SE=2.359886;MAC=78.000000	BIN	Pass	Yes	Yes	Treatment or Medication Code - asacol 400mg e c tablet	0	Medications	0	Medications	Verbal Interview	Other	1140865580	1140865580
CBL	1140865580_asacol_400mg_e_c_tablet_AnyInst__BIN	UKB_CHIP_genes_phenome	ADD-WGR-FIRTH	0.366071	0.00289353	46.3131	0.684069	0.000154324	638	638	0	0	320115	320016	99	0	REGENIE_BETA=-1.004927;REGENIE_SE=2.469612;MAC=99.000000	BIN	Pass	Yes	Yes	Treatment or Medication Code - asacol 400mg e c tablet	0	Medications	0	Medications	Verbal Interview	Other	1140865580	1140865580
PRPF8	1140865580_asacol_400mg_e_c_tablet_AnyInst__BIN	UKB_CHIP_genes_phenome	ADD-WGR-FIRTH	0.36616	0.000346516	386.918	0.777326	7.48239e-05	638	638	0	0	320115	320067	48	0	REGENIE_BETA=-1.004684;REGENIE_SE=3.552564;MAC=48.000000	BIN	Pass	Yes	Yes	Treatment or Medication Code - asacol 400mg e c tablet	0	Medications	0	Medications	Verbal Interview	Other	1140865580	1140865580
MPL	1140865580_asacol_400mg_e_c_tablet_AnyInst__BIN	UKB_CHIP_genes_phenome	ADD-WGR-FIRTH	0.365448	0.000199619	669.035	0.79284	3.58531e-05	638	638	0	0	320115	320092	23	0	REGENIE_BETA=-1.006632;REGENIE_SE=3.832962;MAC=23.000000	BIN	Pass	Yes	Yes	Treatment or Medication Code - asacol 400mg e c tablet	0	Medications	0	Medications	Verbal Interview	Other	1140865580	1140865580
KRAS	1140865580_asacol_400mg_e_c_tablet_AnyInst__BIN	UKB_CHIP_genes_phenome	ADD-WGR-FIRTH	0.36661	0.000167383	802.967	0.798187	6.39121e-05	638	638	0	0	320115	320074	41	0	REGENIE_BETA=-1.003456;REGENIE_SE=3.924445;MAC=41.000000	BIN	Pass	Yes	Yes	Treatment or Medication Code - asacol 400mg e c tablet	0	Medications	0	Medications	Verbal Interview	Other	1140865580	1140865580
RUNX1	1140865580_asacol_400mg_e_c_tablet_AnyInst__BIN	UKB_CHIP_genes_phenome	ADD-WGR-FIRTH	0.366158	0.000113118	1185.23	0.807513	4.36473e-05	638	638	0	0	320115	320087	28	0	REGENIE_BETA=-1.004690;REGENIE_SE=4.123741;MAC=28.000000	BIN	Pass	Yes	Yes	Treatment or Medication Code - asacol 400mg e c tablet	0	Medications	0	Medications	Verbal Interview	Other	1140865580	1140865580
NRAS	1140865580_asacol_400mg_e_c_tablet_AnyInst__BIN	UKB_CHIP_genes_phenome	ADD-WGR-FIRTH	0.36616	8.32401e-05	1610.68	0.814421	3.58531e-05	638	638	0	0	320115	320092	23	0	REGENIE_BETA=-1.004685;REGENIE_SE=4.280230;MAC=23.000000	BIN	Pass	Yes	Yes	Treatment or Medication Code - asacol 400mg e c tablet	0	Medications	0	Medications	Verbal Interview	Other	1140865580	1140865580
PHF6	1140865580_asacol_400mg_e_c_tablet_AnyInst__BIN	UKB_CHIP_genes_phenome	ADD-WGR-FIRTH	0.365088	4.28402e-05	3111.31	0.827265	3.89708e-05	638	638	0	0	320115	320090	25	0	REGENIE_BETA=-1.007617;REGENIE_SE=4.617644;MAC=25.000000	BIN	Pass	Yes	Yes	Treatment or Medication Code - asacol 400mg e c tablet	0	Medications	0	Medications	Verbal Interview	Other	1140865580	1140865580
SUZ12	1140865580_asacol_400mg_e_c_tablet_AnyInst__BIN	UKB_CHIP_genes_phenome	ADD-WGR-FIRTH	0.367048	1.81619e-05	7417.94	0.842931	4.36473e-05	638	638	0	0	320115	320087	28	0	REGENIE_BETA=-1.002264;REGENIE_SE=5.058216;MAC=28.000000	BIN	Pass	Yes	Yes	Treatment or Medication Code - asacol 400mg e c tablet	0	Medications	0	Medications	Verbal Interview	Other	1140865580	1140865580
ETNK1	1140865580_asacol_400mg_e_c_tablet_AnyInst__BIN	UKB_CHIP_genes_phenome	ADD-WGR-FIRTH	0.366304	4.02826e-07	333093	0.885925	1.8706e-05	638	638	0	0	320115	320103	12	0	REGENIE_BETA=-1.004292;REGENIE_SE=7.000368;MAC=12.000000	BIN	Pass	Yes	Yes	Treatment or Medication Code - asacol 400mg e c tablet	0	Medications	0	Medications	Verbal Interview	Other	1140865580	1140865580
BRAF	1140865580_asacol_400mg_e_c_tablet_AnyInst__BIN	UKB_CHIP_genes_phenome	ADD-WGR-FIRTH	0.366966	4.04211e-07	333153	0.886115	2.02648e-05	638	638	0	0	320115	320102	13	0	REGENIE_BETA=-1.002486;REGENIE_SE=6.999538;MAC=13.000000	BIN	Pass	Yes	Yes	Treatment or Medication Code - asacol 400mg e c tablet	0	Medications	0	Medications	Verbal Interview	Other	1140865580	1140865580
ASXL1	1140865580_asacol_400mg_e_c_tablet_AnyInst__BIN	UKB_CHIP_genes_phenome	ADD-WGR-FIRTH	0.932604	0.358875	2.42355	0.886134	0.0029914	638	634	4	0	320115	318200	1915	0	REGENIE_BETA=-0.069774;REGENIE_SE=0.487257;MAC=1919.000000	BIN	Pass	Yes	Yes	Treatment or Medication Code - asacol 400mg e c tablet	0	Medications	0	Medications	Verbal Interview	Other	1140865580	1140865580
TP53	1140865580_asacol_400mg_e_c_tablet_AnyInst__BIN	UKB_CHIP_genes_phenome	ADD-WGR-FIRTH	1.15011	0.140765	9.39687	0.896173	0.000634445	638	637	1	0	320115	319709	406	0	REGENIE_BETA=0.139856;REGENIE_SE=1.071714;MAC=407.000000	BIN	Pass	Yes	Yes	Treatment or Medication Code - asacol 400mg e c tablet	0	Medications	0	Medications	Verbal Interview	Other	1140865580	1140865580
PRPF8	1140865716_senna_AnyInst__BIN	UKB_CHIP_genes_phenome	ADD-WGR-FIRTH	20.7209	3.21712	133.46	0.00142524	7.48239e-05	874	872	2	0	319879	319833	46	0	REGENIE_BETA=3.031145;REGENIE_SE=0.950354;MAC=48.000000	BIN	Pass	Yes	Yes	Treatment or Medication Code - senna	0	Medications	0	Medications	Verbal Interview	Other	1140865716	1140865716
ASXL1	1140865716_senna_AnyInst__BIN	UKB_CHIP_genes_phenome	ADD-WGR-FIRTH	2.4106	1.30064	4.46781	0.00519121	0.0029914	874	861	13	0	319879	317973	1906	0	REGENIE_BETA=0.879877;REGENIE_SE=0.314813;MAC=1919.000000	BIN	Pass	Yes	Yes	Treatment or Medication Code - senna	0	Medications	0	Medications	Verbal Interview	Other	1140865716	1140865716
TP53	1140865716_senna_AnyInst__BIN	UKB_CHIP_genes_phenome	ADD-WGR-FIRTH	4.35925	1.53105	12.4117	0.00581832	0.000634445	874	869	5	0	319879	319477	402	0	REGENIE_BETA=1.472299;REGENIE_SE=0.533858;MAC=407.000000	BIN	Pass	Yes	Yes	Treatment or Medication Code - senna	0	Medications	0	Medications	Verbal Interview	Other	1140865716	1140865716
NRAS	1140865716_senna_AnyInst__BIN	UKB_CHIP_genes_phenome	ADD-WGR-FIRTH	31.5377	2.56952	387.086	0.00698366	3.58531e-05	874	873	1	0	319879	319857	22	0	REGENIE_BETA=3.451183;REGENIE_SE=1.279342;MAC=23.000000	BIN	Pass	Yes	Yes	Treatment or Medication Code - senna	0	Medications	0	Medications	Verbal Interview	Other	1140865716	1140865716
RUNX1	1140865716_senna_AnyInst__BIN	UKB_CHIP_genes_phenome	ADD-WGR-FIRTH	20.5471	1.84359	229	0.0140008	4.36473e-05	874	873	1	0	319879	319852	27	0	REGENIE_BETA=3.022719;REGENIE_SE=1.230126;MAC=28.000000	BIN	Pass	Yes	Yes	Treatment or Medication Code - senna	0	Medications	0	Medications	Verbal Interview	Other	1140865716	1140865716
SF3B1	1140865716_senna_AnyInst__BIN	UKB_CHIP_genes_phenome	ADD-WGR-FIRTH	4.93639	1.02125	23.8609	0.0470202	0.000314884	874	872	2	0	319879	319679	200	0	REGENIE_BETA=1.596634;REGENIE_SE=0.803897;MAC=202.000000	BIN	Pass	Yes	Yes	Treatment or Medication Code - senna	0	Medications	0	Medications	Verbal Interview	Other	1140865716	1140865716
IDH2	1140865716_senna_AnyInst__BIN	UKB_CHIP_genes_phenome	ADD-WGR-FIRTH	50.5232	0.651058	3920.69	0.0772833	0.000121589	874	873	1	0	319879	319802	77	0	REGENIE_BETA=3.922433;REGENIE_SE=2.220240;MAC=78.000000	BIN	Pass	Yes	Yes	Treatment or Medication Code - senna	0	Medications	0	Medications	Verbal Interview	Other	1140865716	1140865716
DNMT3A	1140865716_senna_AnyInst__BIN	UKB_CHIP_genes_phenome	ADD-WGR-FIRTH	0.886303	0.647828	1.21256	0.450403	0.021144	874	837	37	0	319879	306352	13527	0	REGENIE_BETA=-0.120697;REGENIE_SE=0.159918;MAC=13564.000000	BIN	Pass	Yes	Yes	Treatment or Medication Code - senna	0	Medications	0	Medications	Verbal Interview	Other	1140865716	1140865716
PPM1D	1140865716_senna_AnyInst__BIN	UKB_CHIP_genes_phenome	ADD-WGR-FIRTH	0.606284	0.149441	2.45969	0.483718	0.00103818	874	873	1	0	319879	319214	665	0	REGENIE_BETA=-0.500407;REGENIE_SE=0.714525;MAC=666.000000	BIN	Pass	Yes	Yes	Treatment or Medication Code - senna	0	Medications	0	Medications	Verbal Interview	Other	1140865716	1140865716
GNB1	1140865716_senna_AnyInst__BIN	UKB_CHIP_genes_phenome	ADD-WGR-FIRTH	0.362961	0.0203204	6.48315	0.490782	0.000226031	874	874	0	0	319879	319734	145	0	REGENIE_BETA=-1.013460;REGENIE_SE=1.470776;MAC=145.000000	BIN	Pass	Yes	Yes	Treatment or Medication Code - senna	0	Medications	0	Medications	Verbal Interview	Other	1140865716	1140865716
GNAS	1140865716_senna_AnyInst__BIN	UKB_CHIP_genes_phenome	ADD-WGR-FIRTH	0.365724	0.0134765	9.92504	0.550341	0.000196413	874	874	0	0	319879	319753	126	0	REGENIE_BETA=-1.005875;REGENIE_SE=1.684182;MAC=126.000000	BIN	Pass	Yes	Yes	Treatment or Medication Code - senna	0	Medications	0	Medications	Verbal Interview	Other	1140865716	1140865716
CBL	1140865716_senna_AnyInst__BIN	UKB_CHIP_genes_phenome	ADD-WGR-FIRTH	0.363086	0.0112019	11.7687	0.568114	0.000154324	874	874	0	0	319879	319780	99	0	REGENIE_BETA=-1.013115;REGENIE_SE=1.774809;MAC=99.000000	BIN	Pass	Yes	Yes	Treatment or Medication Code - senna	0	Medications	0	Medications	Verbal Interview	Other	1140865716	1140865716
CALR	1140865716_senna_AnyInst__BIN	UKB_CHIP_genes_phenome	ADD-WGR-FIRTH	0.36601	0.00347291	38.5739	0.672334	0.000124707	874	874	0	0	319879	319799	80	0	REGENIE_BETA=-1.005094;REGENIE_SE=2.376406;MAC=80.000000	BIN	Pass	Yes	Yes	Treatment or Medication Code - senna	0	Medications	0	Medications	Verbal Interview	Other	1140865716	1140865716
KRAS	1140865716_senna_AnyInst__BIN	UKB_CHIP_genes_phenome	ADD-WGR-FIRTH	0.36496	0.00159763	83.3707	0.716051	6.39121e-05	874	874	0	0	319879	319838	41	0	REGENIE_BETA=-1.007968;REGENIE_SE=2.771105;MAC=41.000000	BIN	Pass	Yes	Yes	Treatment or Medication Code - senna	0	Medications	0	Medications	Verbal Interview	Other	1140865716	1140865716
MPL	1140865716_senna_AnyInst__BIN	UKB_CHIP_genes_phenome	ADD-WGR-FIRTH	0.361745	0.00106605	122.751	0.732338	3.58531e-05	874	874	0	0	319879	319856	23	0	REGENIE_BETA=-1.016817;REGENIE_SE=2.973001;MAC=23.000000	BIN	Pass	Yes	Yes	Treatment or Medication Code - senna	0	Medications	0	Medications	Verbal Interview	Other	1140865716	1140865716
TET2	1140865716_senna_AnyInst__BIN	UKB_CHIP_genes_phenome	ADD-WGR-FIRTH	1.09738	0.617292	1.95084	0.75158	0.00605139	874	861	13	0	319879	316010	3869	0	REGENIE_BETA=0.092924;REGENIE_SE=0.293545;MAC=3882.000000	BIN	Pass	Yes	Yes	Treatment or Medication Code - senna	0	Medications	0	Medications	Verbal Interview	Other	1140865716	1140865716
SUZ12	1140865716_senna_AnyInst__BIN	UKB_CHIP_genes_phenome	ADD-WGR-FIRTH	0.364273	0.000481928	275.342	0.765223	4.36473e-05	874	874	0	0	319879	319851	28	0	REGENIE_BETA=-1.009851;REGENIE_SE=3.381626;MAC=28.000000	BIN	Pass	Yes	Yes	Treatment or Medication Code - senna	0	Medications	0	Medications	Verbal Interview	Other	1140865716	1140865716
SRSF2	1140865716_senna_AnyInst__BIN	UKB_CHIP_genes_phenome	ADD-WGR-FIRTH	1.41582	0.144487	13.8735	0.765242	0.000414649	874	873	1	0	319879	319614	265	0	REGENIE_BETA=0.347709;REGENIE_SE=1.164446;MAC=266.000000	BIN	Pass	Yes	Yes	Treatment or Medication Code - senna	0	Medications	0	Medications	Verbal Interview	Other	1140865716	1140865716
PHF6	1140865716_senna_AnyInst__BIN	UKB_CHIP_genes_phenome	ADD-WGR-FIRTH	0.365865	0.000209032	640.368	0.791852	3.89708e-05	874	874	0	0	319879	319854	25	0	REGENIE_BETA=-1.005491;REGENIE_SE=3.810036;MAC=25.000000	BIN	Pass	Yes	Yes	Treatment or Medication Code - senna	0	Medications	0	Medications	Verbal Interview	Other	1140865716	1140865716
JAK2	1140865716_senna_AnyInst__BIN	UKB_CHIP_genes_phenome	ADD-WGR-FIRTH	1.33503	0.142369	12.5189	0.80025	0.000367884	874	873	1	0	319879	319644	235	0	REGENIE_BETA=0.288954;REGENIE_SE=1.142004;MAC=236.000000	BIN	Pass	Yes	Yes	Treatment or Medication Code - senna	0	Medications	0	Medications	Verbal Interview	Other	1140865716	1140865716
BRAF	1140865716_senna_AnyInst__BIN	UKB_CHIP_genes_phenome	ADD-WGR-FIRTH	0.366025	1.64873e-05	8125.93	0.843959	2.02648e-05	874	874	0	0	319879	319866	13	0	REGENIE_BETA=-1.005053;REGENIE_SE=5.106149;MAC=13.000000	BIN	Pass	Yes	Yes	Treatment or Medication Code - senna	0	Medications	0	Medications	Verbal Interview	Other	1140865716	1140865716
ETNK1	1140865716_senna_AnyInst__BIN	UKB_CHIP_genes_phenome	ADD-WGR-FIRTH	0.365899	9.18412e-06	14577.5	0.852421	1.8706e-05	874	874	0	0	319879	319867	12	0	REGENIE_BETA=-1.005399;REGENIE_SE=5.404505;MAC=12.000000	BIN	Pass	Yes	Yes	Treatment or Medication Code - senna	0	Medications	0	Medications	Verbal Interview	Other	1140865716	1140865716
SRSF2	1140865800_lactulose_product_AnyInst__BIN	UKB_CHIP_genes_phenome	ADD-WGR-FIRTH	6.18555	0.921157	41.5358	0.0607322	0.000414649	1198	1195	3	0	319555	319292	263	0	REGENIE_BETA=1.822216;REGENIE_SE=0.971620;MAC=266.000000	BIN	Pass	Yes	Yes	Treatment or Medication Code - lactulose product	0	Medications	0	Medications	Verbal Interview	Other	1140865800	1140865800
PPM1D	1140865800_lactulose_product_AnyInst__BIN	UKB_CHIP_genes_phenome	ADD-WGR-FIRTH	0.362044	0.118849	1.10288	0.0738302	0.00103818	1198	1198	0	0	319555	318889	666	0	REGENIE_BETA=-1.015988;REGENIE_SE=0.568333;MAC=666.000000	BIN	Pass	Yes	Yes	Treatment or Medication Code - lactulose product	0	Medications	0	Medications	Verbal Interview	Other	1140865800	1140865800
TP53	1140865800_lactulose_product_AnyInst__BIN	UKB_CHIP_genes_phenome	ADD-WGR-FIRTH	3.62513	0.819874	16.0288	0.0894887	0.000634445	1198	1194	4	0	319555	319152	403	0	REGENIE_BETA=1.287890;REGENIE_SE=0.758429;MAC=407.000000	BIN	Pass	Yes	Yes	Treatment or Medication Code - lactulose product	0	Medications	0	Medications	Verbal Interview	Other	1140865800	1140865800
ASXL1	1140865800_lactulose_product_AnyInst__BIN	UKB_CHIP_genes_phenome	ADD-WGR-FIRTH	1.72921	0.87542	3.41571	0.114824	0.0029914	1198	1185	13	0	319555	317649	1906	0	REGENIE_BETA=0.547667;REGENIE_SE=0.347311;MAC=1919.000000	BIN	Pass	Yes	Yes	Treatment or Medication Code - lactulose product	0	Medications	0	Medications	Verbal Interview	Other	1140865800	1140865800
GNAS	1140865800_lactulose_product_AnyInst__BIN	UKB_CHIP_genes_phenome	ADD-WGR-FIRTH	2.72207	0.169122	43.8126	0.479953	0.000196413	1198	1197	1	0	319555	319430	125	0	REGENIE_BETA=1.001392;REGENIE_SE=1.417643;MAC=126.000000	BIN	Pass	Yes	Yes	Treatment or Medication Code - lactulose product	0	Medications	0	Medications	Verbal Interview	Other	1140865800	1140865800
CBL	1140865800_lactulose_product_AnyInst__BIN	UKB_CHIP_genes_phenome	ADD-WGR-FIRTH	0.364313	0.0178925	7.41785	0.511372	0.000154324	1198	1198	0	0	319555	319456	99	0	REGENIE_BETA=-1.009742;REGENIE_SE=1.537595;MAC=99.000000	BIN	Pass	Yes	Yes	Treatment or Medication Code - lactulose product	0	Medications	0	Medications	Verbal Interview	Other	1140865800	1140865800
CALR	1140865800_lactulose_product_AnyInst__BIN	UKB_CHIP_genes_phenome	ADD-WGR-FIRTH	0.361432	0.014478	9.02291	0.535299	0.000124707	1198	1198	0	0	319555	319475	80	0	REGENIE_BETA=-1.017681;REGENIE_SE=1.641585;MAC=80.000000	BIN	Pass	Yes	Yes	Treatment or Medication Code - lactulose product	0	Medications	0	Medications	Verbal Interview	Other	1140865800	1140865800
IDH2	1140865800_lactulose_product_AnyInst__BIN	UKB_CHIP_genes_phenome	ADD-WGR-FIRTH	0.36344	0.012631	10.4576	0.554857	0.000121589	1198	1198	0	0	319555	319477	78	0	REGENIE_BETA=-1.012140;REGENIE_SE=1.714044;MAC=78.000000	BIN	Pass	Yes	Yes	Treatment or Medication Code - lactulose product	0	Medications	0	Medications	Verbal Interview	Other	1140865800	1140865800
TET2	1140865800_lactulose_product_AnyInst__BIN	UKB_CHIP_genes_phenome	ADD-WGR-FIRTH	1.1206	0.70124	1.79075	0.634017	0.00605139	1198	1178	20	0	319555	315693	3862	0	REGENIE_BETA=0.113866;REGENIE_SE=0.239173;MAC=3882.000000	BIN	Pass	Yes	Yes	Treatment or Medication Code - lactulose product	0	Medications	0	Medications	Verbal Interview	Other	1140865800	1140865800
DNMT3A	1140865800_lactulose_product_AnyInst__BIN	UKB_CHIP_genes_phenome	ADD-WGR-FIRTH	1.06208	0.816873	1.3809	0.652907	0.021144	1198	1135	63	0	319555	306054	13501	0	REGENIE_BETA=0.060234;REGENIE_SE=0.133934;MAC=13564.000000	BIN	Pass	Yes	Yes	Treatment or Medication Code - lactulose product	0	Medications	0	Medications	Verbal Interview	Other	1140865800	1140865800
PRPF8	1140865800_lactulose_product_AnyInst__BIN	UKB_CHIP_genes_phenome	ADD-WGR-FIRTH	0.365466	0.00337419	39.5845	0.673682	7.48239e-05	1198	1198	0	0	319555	319507	48	0	REGENIE_BETA=-1.006582;REGENIE_SE=2.390360;MAC=48.000000	BIN	Pass	Yes	Yes	Treatment or Medication Code - lactulose product	0	Medications	0	Medications	Verbal Interview	Other	1140865800	1140865800
KRAS	1140865800_lactulose_product_AnyInst__BIN	UKB_CHIP_genes_phenome	ADD-WGR-FIRTH	0.364438	0.00231973	57.2545	0.695631	6.39121e-05	1198	1198	0	0	319555	319514	41	0	REGENIE_BETA=-1.009399;REGENIE_SE=2.580101;MAC=41.000000	BIN	Pass	Yes	Yes	Treatment or Medication Code - lactulose product	0	Medications	0	Medications	Verbal Interview	Other	1140865800	1140865800
SUZ12	1140865800_lactulose_product_AnyInst__BIN	UKB_CHIP_genes_phenome	ADD-WGR-FIRTH	0.362958	0.00174272	75.5933	0.709849	4.36473e-05	1198	1198	0	0	319555	319527	28	0	REGENIE_BETA=-1.013469;REGENIE_SE=2.723947;MAC=28.000000	BIN	Pass	Yes	Yes	Treatment or Medication Code - lactulose product	0	Medications	0	Medications	Verbal Interview	Other	1140865800	1140865800
ETNK1	1140865800_lactulose_product_AnyInst__BIN	UKB_CHIP_genes_phenome	ADD-WGR-FIRTH	0.361899	0.00127366	102.831	0.724377	1.8706e-05	1198	1198	0	0	319555	319543	12	0	REGENIE_BETA=-1.016389;REGENIE_SE=2.882437;MAC=12.000000	BIN	Pass	Yes	Yes	Treatment or Medication Code - lactulose product	0	Medications	0	Medications	Verbal Interview	Other	1140865800	1140865800
PHF6	1140865800_lactulose_product_AnyInst__BIN	UKB_CHIP_genes_phenome	ADD-WGR-FIRTH	0.364701	0.000951677	139.761	0.739631	3.89708e-05	1198	1198	0	0	319555	319530	25	0	REGENIE_BETA=-1.008677;REGENIE_SE=3.035060;MAC=25.000000	BIN	Pass	Yes	Yes	Treatment or Medication Code - lactulose product	0	Medications	0	Medications	Verbal Interview	Other	1140865800	1140865800
MPL	1140865800_lactulose_product_AnyInst__BIN	UKB_CHIP_genes_phenome	ADD-WGR-FIRTH	0.360282	0.000573836	226.203	0.756118	3.58531e-05	1198	1198	0	0	319555	319532	23	0	REGENIE_BETA=-1.020868;REGENIE_SE=3.286948;MAC=23.000000	BIN	Pass	Yes	Yes	Treatment or Medication Code - lactulose product	0	Medications	0	Medications	Verbal Interview	Other	1140865800	1140865800
RUNX1	1140865800_lactulose_product_AnyInst__BIN	UKB_CHIP_genes_phenome	ADD-WGR-FIRTH	0.365867	0.000383558	348.993	0.773918	4.36473e-05	1198	1198	0	0	319555	319527	28	0	REGENIE_BETA=-1.005484;REGENIE_SE=3.500337;MAC=28.000000	BIN	Pass	Yes	Yes	Treatment or Medication Code - lactulose product	0	Medications	0	Medications	Verbal Interview	Other	1140865800	1140865800
NRAS	1140865800_lactulose_product_AnyInst__BIN	UKB_CHIP_genes_phenome	ADD-WGR-FIRTH	0.365759	0.000314126	425.879	0.780074	3.58531e-05	1198	1198	0	0	319555	319532	23	0	REGENIE_BETA=-1.005780;REGENIE_SE=3.602074;MAC=23.000000	BIN	Pass	Yes	Yes	Treatment or Medication Code - lactulose product	0	Medications	0	Medications	Verbal Interview	Other	1140865800	1140865800
BRAF	1140865800_lactulose_product_AnyInst__BIN	UKB_CHIP_genes_phenome	ADD-WGR-FIRTH	0.361989	0.000168406	778.095	0.795203	2.02648e-05	1198	1198	0	0	319555	319542	13	0	REGENIE_BETA=-1.016142;REGENIE_SE=3.914863;MAC=13.000000	BIN	Pass	Yes	Yes	Treatment or Medication Code - lactulose product	0	Medications	0	Medications	Verbal Interview	Other	1140865800	1140865800
GNB1	1140865800_lactulose_product_AnyInst__BIN	UKB_CHIP_genes_phenome	ADD-WGR-FIRTH	1.1048	0.13922	8.76732	0.924867	0.000226031	1198	1197	1	0	319555	319411	144	0	REGENIE_BETA=0.099665;REGENIE_SE=1.056839;MAC=145.000000	BIN	Pass	Yes	Yes	Treatment or Medication Code - lactulose product	0	Medications	0	Medications	Verbal Interview	Other	1140865800	1140865800
SF3B1	1140865800_lactulose_product_AnyInst__BIN	UKB_CHIP_genes_phenome	ADD-WGR-FIRTH	1.09137	0.139955	8.5105	0.933506	0.000314884	1198	1197	1	0	319555	319354	201	0	REGENIE_BETA=0.087432;REGENIE_SE=1.047911;MAC=202.000000	BIN	Pass	Yes	Yes	Treatment or Medication Code - lactulose product	0	Medications	0	Medications	Verbal Interview	Other	1140865800	1140865800
JAK2	1140865800_lactulose_product_AnyInst__BIN	UKB_CHIP_genes_phenome	ADD-WGR-FIRTH	1.01905	0.139588	7.43947	0.985157	0.000367884	1198	1197	1	0	319555	319320	235	0	REGENIE_BETA=0.018869;REGENIE_SE=1.014269;MAC=236.000000	BIN	Pass	Yes	Yes	Treatment or Medication Code - lactulose product	0	Medications	0	Medications	Verbal Interview	Other	1140865800	1140865800
TP53	1140866078_indapamide_AnyInst__BIN	UKB_CHIP_genes_phenome	ADD-WGR-FIRTH	0.36292	0.10253	1.28461	0.11604	0.000634445	1602	1602	0	0	319151	318744	407	0	REGENIE_BETA=-1.013573;REGENIE_SE=0.644925;MAC=407.000000	BIN	Pass	Yes	Yes	Treatment or Medication Code - indapamide	0	Medications	0	Medications	Verbal Interview	Other	1140866078	1140866078
ASXL1	1140866078_indapamide_AnyInst__BIN	UKB_CHIP_genes_phenome	ADD-WGR-FIRTH	0.643125	0.365316	1.1322	0.126092	0.0029914	1602	1595	7	0	319151	317239	1912	0	REGENIE_BETA=-0.441416;REGENIE_SE=0.288565;MAC=1919.000000	BIN	Pass	Yes	Yes	Treatment or Medication Code - indapamide	0	Medications	0	Medications	Verbal Interview	Other	1140866078	1140866078
KRAS	1140866078_indapamide_AnyInst__BIN	UKB_CHIP_genes_phenome	ADD-WGR-FIRTH	21.1078	0.406099	1097.12	0.130304	6.39121e-05	1602	1601	1	0	319151	319111	40	0	REGENIE_BETA=3.049644;REGENIE_SE=2.015753;MAC=41.000000	BIN	Pass	Yes	Yes	Treatment or Medication Code - indapamide	0	Medications	0	Medications	Verbal Interview	Other	1140866078	1140866078
JAK2	1140866078_indapamide_AnyInst__BIN	UKB_CHIP_genes_phenome	ADD-WGR-FIRTH	2.32873	0.497609	10.8981	0.283015	0.000367884	1602	1599	3	0	319151	318918	233	0	REGENIE_BETA=0.845325;REGENIE_SE=0.787395;MAC=236.000000	BIN	Pass	Yes	Yes	Treatment or Medication Code - indapamide	0	Medications	0	Medications	Verbal Interview	Other	1140866078	1140866078
GNB1	1140866078_indapamide_AnyInst__BIN	UKB_CHIP_genes_phenome	ADD-WGR-FIRTH	0.36216	0.0476597	2.75201	0.3263	0.000226031	1602	1602	0	0	319151	319006	145	0	REGENIE_BETA=-1.015668;REGENIE_SE=1.034713;MAC=145.000000	BIN	Pass	Yes	Yes	Treatment or Medication Code - indapamide	0	Medications	0	Medications	Verbal Interview	Other	1140866078	1140866078
GNAS	1140866078_indapamide_AnyInst__BIN	UKB_CHIP_genes_phenome	ADD-WGR-FIRTH	0.363889	0.0339226	3.90345	0.403699	0.000196413	1602	1602	0	0	319151	319025	126	0	REGENIE_BETA=-1.010907;REGENIE_SE=1.210617;MAC=126.000000	BIN	Pass	Yes	Yes	Treatment or Medication Code - indapamide	0	Medications	0	Medications	Verbal Interview	Other	1140866078	1140866078
CALR	1140866078_indapamide_AnyInst__BIN	UKB_CHIP_genes_phenome	ADD-WGR-FIRTH	0.359345	0.0295712	4.36672	0.421862	0.000124707	1602	1602	0	0	319151	319071	80	0	REGENIE_BETA=-1.023472;REGENIE_SE=1.274250;MAC=80.000000	BIN	Pass	Yes	Yes	Treatment or Medication Code - indapamide	0	Medications	0	Medications	Verbal Interview	Other	1140866078	1140866078
IDH2	1140866078_indapamide_AnyInst__BIN	UKB_CHIP_genes_phenome	ADD-WGR-FIRTH	0.359259	0.0286162	4.51028	0.427757	0.000121589	1602	1602	0	0	319151	319073	78	0	REGENIE_BETA=-1.023712;REGENIE_SE=1.290876;MAC=78.000000	BIN	Pass	Yes	Yes	Treatment or Medication Code - indapamide	0	Medications	0	Medications	Verbal Interview	Other	1140866078	1140866078
SRSF2	1140866078_indapamide_AnyInst__BIN	UKB_CHIP_genes_phenome	ADD-WGR-FIRTH	0.609095	0.147962	2.50737	0.492263	0.000414649	1602	1601	1	0	319151	318886	265	0	REGENIE_BETA=-0.495781;REGENIE_SE=0.721961;MAC=266.000000	BIN	Pass	Yes	Yes	Treatment or Medication Code - indapamide	0	Medications	0	Medications	Verbal Interview	Other	1140866078	1140866078
PRPF8	1140866078_indapamide_AnyInst__BIN	UKB_CHIP_genes_phenome	ADD-WGR-FIRTH	0.362514	0.0116285	11.3012	0.563133	7.48239e-05	1602	1602	0	0	319151	319103	48	0	REGENIE_BETA=-1.014691;REGENIE_SE=1.754931;MAC=48.000000	BIN	Pass	Yes	Yes	Treatment or Medication Code - indapamide	0	Medications	0	Medications	Verbal Interview	Other	1140866078	1140866078
MPL	1140866078_indapamide_AnyInst__BIN	UKB_CHIP_genes_phenome	ADD-WGR-FIRTH	0.356355	0.00422728	30.0404	0.648346	3.58531e-05	1602	1602	0	0	319151	319128	23	0	REGENIE_BETA=-1.031827;REGENIE_SE=2.262475;MAC=23.000000	BIN	Pass	Yes	Yes	Treatment or Medication Code - indapamide	0	Medications	0	Medications	Verbal Interview	Other	1140866078	1140866078
RUNX1	1140866078_indapamide_AnyInst__BIN	UKB_CHIP_genes_phenome	ADD-WGR-FIRTH	0.362564	0.00403288	32.5953	0.65848	4.36473e-05	1602	1602	0	0	319151	319123	28	0	REGENIE_BETA=-1.014554;REGENIE_SE=2.295308;MAC=28.000000	BIN	Pass	Yes	Yes	Treatment or Medication Code - indapamide	0	Medications	0	Medications	Verbal Interview	Other	1140866078	1140866078
DNMT3A	1140866078_indapamide_AnyInst__BIN	UKB_CHIP_genes_phenome	ADD-WGR-FIRTH	1.05173	0.838435	1.3193	0.662713	0.021144	1602	1518	84	0	319151	305671	13480	0	REGENIE_BETA=0.050441;REGENIE_SE=0.115645;MAC=13564.000000	BIN	Pass	Yes	Yes	Treatment or Medication Code - indapamide	0	Medications	0	Medications	Verbal Interview	Other	1140866078	1140866078
PHF6	1140866078_indapamide_AnyInst__BIN	UKB_CHIP_genes_phenome	ADD-WGR-FIRTH	0.360105	0.00277231	46.7753	0.68083	3.89708e-05	1602	1602	0	0	319151	319126	25	0	REGENIE_BETA=-1.021359;REGENIE_SE=2.483063;MAC=25.000000	BIN	Pass	Yes	Yes	Treatment or Medication Code - indapamide	0	Medications	0	Medications	Verbal Interview	Other	1140866078	1140866078
SF3B1	1140866078_indapamide_AnyInst__BIN	UKB_CHIP_genes_phenome	ADD-WGR-FIRTH	1.39723	0.278993	6.99746	0.684059	0.000314884	1602	1600	2	0	319151	318951	200	0	REGENIE_BETA=0.334490;REGENIE_SE=0.821983;MAC=202.000000	BIN	Pass	Yes	Yes	Treatment or Medication Code - indapamide	0	Medications	0	Medications	Verbal Interview	Other	1140866078	1140866078
TET2	1140866078_indapamide_AnyInst__BIN	UKB_CHIP_genes_phenome	ADD-WGR-FIRTH	1.07915	0.725224	1.60579	0.707192	0.00605139	1602	1575	27	0	319151	315296	3855	0	REGENIE_BETA=0.076171;REGENIE_SE=0.202782;MAC=3882.000000	BIN	Pass	Yes	Yes	Treatment or Medication Code - indapamide	0	Medications	0	Medications	Verbal Interview	Other	1140866078	1140866078
NRAS	1140866078_indapamide_AnyInst__BIN	UKB_CHIP_genes_phenome	ADD-WGR-FIRTH	0.364138	0.00132648	99.9608	0.724368	3.58531e-05	1602	1602	0	0	319151	319128	23	0	REGENIE_BETA=-1.010222;REGENIE_SE=2.864849;MAC=23.000000	BIN	Pass	Yes	Yes	Treatment or Medication Code - indapamide	0	Medications	0	Medications	Verbal Interview	Other	1140866078	1140866078
PPM1D	1140866078_indapamide_AnyInst__BIN	UKB_CHIP_genes_phenome	ADD-WGR-FIRTH	1.18247	0.455419	3.07019	0.730634	0.00103818	1602	1597	5	0	319151	318490	661	0	REGENIE_BETA=0.167601;REGENIE_SE=0.486814;MAC=666.000000	BIN	Pass	Yes	Yes	Treatment or Medication Code - indapamide	0	Medications	0	Medications	Verbal Interview	Other	1140866078	1140866078
CBL	1140866078_indapamide_AnyInst__BIN	UKB_CHIP_genes_phenome	ADD-WGR-FIRTH	1.47517	0.144076	15.1039	0.74324	0.000154324	1602	1601	1	0	319151	319053	98	0	REGENIE_BETA=0.388771;REGENIE_SE=1.186851;MAC=99.000000	BIN	Pass	Yes	Yes	Treatment or Medication Code - indapamide	0	Medications	0	Medications	Verbal Interview	Other	1140866078	1140866078
SUZ12	1140866078_indapamide_AnyInst__BIN	UKB_CHIP_genes_phenome	ADD-WGR-FIRTH	0.365315	0.000832794	160.25	0.745621	4.36473e-05	1602	1602	0	0	319151	319123	28	0	REGENIE_BETA=-1.006995;REGENIE_SE=3.104000;MAC=28.000000	BIN	Pass	Yes	Yes	Treatment or Medication Code - indapamide	0	Medications	0	Medications	Verbal Interview	Other	1140866078	1140866078
ETNK1	1140866078_indapamide_AnyInst__BIN	UKB_CHIP_genes_phenome	ADD-WGR-FIRTH	0.36314	0.000620954	212.368	0.755334	1.8706e-05	1602	1602	0	0	319151	319139	12	0	REGENIE_BETA=-1.012967;REGENIE_SE=3.250716;MAC=12.000000	BIN	Pass	Yes	Yes	Treatment or Medication Code - indapamide	0	Medications	0	Medications	Verbal Interview	Other	1140866078	1140866078
BRAF	1140866078_indapamide_AnyInst__BIN	UKB_CHIP_genes_phenome	ADD-WGR-FIRTH	0.364561	0.000135698	979.419	0.802223	2.02648e-05	1602	1602	0	0	319151	319138	13	0	REGENIE_BETA=-1.009060;REGENIE_SE=4.028656;MAC=13.000000	BIN	Pass	Yes	Yes	Treatment or Medication Code - indapamide	0	Medications	0	Medications	Verbal Interview	Other	1140866078	1140866078
SUZ12	1140866116_frusemide_AnyInst__BIN	UKB_CHIP_genes_phenome	ADD-WGR-FIRTH	43.1676	5.81065	320.694	0.000233426	4.36473e-05	776	774	2	0	319977	319951	26	0	REGENIE_BETA=3.765090;REGENIE_SE=1.023181;MAC=28.000000	BIN	Pass	Yes	Yes	Treatment or Medication Code - frusemide	0	Medications	0	Medications	Verbal Interview	Other	1140866116	1140866116
SRSF2	1140866116_frusemide_AnyInst__BIN	UKB_CHIP_genes_phenome	ADD-WGR-FIRTH	4.766	1.471	15.4417	0.00922957	0.000414649	776	772	4	0	319977	319715	262	0	REGENIE_BETA=1.561507;REGENIE_SE=0.599788;MAC=266.000000	BIN	Pass	Yes	Yes	Treatment or Medication Code - frusemide	0	Medications	0	Medications	Verbal Interview	Other	1140866116	1140866116
SF3B1	1140866116_frusemide_AnyInst__BIN	UKB_CHIP_genes_phenome	ADD-WGR-FIRTH	4.22345	1.12936	15.7944	0.0322957	0.000314884	776	773	3	0	319977	319778	199	0	REGENIE_BETA=1.440652;REGENIE_SE=0.672972;MAC=202.000000	BIN	Pass	Yes	Yes	Treatment or Medication Code - frusemide	0	Medications	0	Medications	Verbal Interview	Other	1140866116	1140866116
RUNX1	1140866116_frusemide_AnyInst__BIN	UKB_CHIP_genes_phenome	ADD-WGR-FIRTH	11.7822	1.20788	114.929	0.0337969	4.36473e-05	776	775	1	0	319977	319950	27	0	REGENIE_BETA=2.466591;REGENIE_SE=1.162124;MAC=28.000000	BIN	Pass	Yes	Yes	Treatment or Medication Code - frusemide	0	Medications	0	Medications	Verbal Interview	Other	1140866116	1140866116
IDH2	1140866116_frusemide_AnyInst__BIN	UKB_CHIP_genes_phenome	ADD-WGR-FIRTH	13.6375	0.326322	569.935	0.170082	0.000121589	776	775	1	0	319977	319900	77	0	REGENIE_BETA=2.612825;REGENIE_SE=1.904472;MAC=78.000000	BIN	Pass	Yes	Yes	Treatment or Medication Code - frusemide	0	Medications	0	Medications	Verbal Interview	Other	1140866116	1140866116
GNAS	1140866116_frusemide_AnyInst__BIN	UKB_CHIP_genes_phenome	ADD-WGR-FIRTH	10.39	0.287736	375.18	0.200822	0.000196413	776	775	1	0	319977	319852	125	0	REGENIE_BETA=2.340847;REGENIE_SE=1.829911;MAC=126.000000	BIN	Pass	Yes	Yes	Treatment or Medication Code - frusemide	0	Medications	0	Medications	Verbal Interview	Other	1140866116	1140866116
DNMT3A	1140866116_frusemide_AnyInst__BIN	UKB_CHIP_genes_phenome	ADD-WGR-FIRTH	0.815427	0.590819	1.12542	0.214534	0.021144	776	744	32	0	319977	306445	13532	0	REGENIE_BETA=-0.204043;REGENIE_SE=0.164392;MAC=13564.000000	BIN	Pass	Yes	Yes	Treatment or Medication Code - frusemide	0	Medications	0	Medications	Verbal Interview	Other	1140866116	1140866116
TP53	1140866116_frusemide_AnyInst__BIN	UKB_CHIP_genes_phenome	ADD-WGR-FIRTH	2.74455	0.548631	13.7297	0.219028	0.000634445	776	773	3	0	319977	319573	404	0	REGENIE_BETA=1.009617;REGENIE_SE=0.821416;MAC=407.000000	BIN	Pass	Yes	Yes	Treatment or Medication Code - frusemide	0	Medications	0	Medications	Verbal Interview	Other	1140866116	1140866116
GNB1	1140866116_frusemide_AnyInst__BIN	UKB_CHIP_genes_phenome	ADD-WGR-FIRTH	0.365334	0.0155621	8.5765	0.531744	0.000226031	776	776	0	0	319977	319832	145	0	REGENIE_BETA=-1.006944;REGENIE_SE=1.610219;MAC=145.000000	BIN	Pass	Yes	Yes	Treatment or Medication Code - frusemide	0	Medications	0	Medications	Verbal Interview	Other	1140866116	1140866116
CBL	1140866116_frusemide_AnyInst__BIN	UKB_CHIP_genes_phenome	ADD-WGR-FIRTH	0.365157	0.00938728	14.2043	0.589649	0.000154324	776	776	0	0	319977	319878	99	0	REGENIE_BETA=-1.007429;REGENIE_SE=1.867877;MAC=99.000000	BIN	Pass	Yes	Yes	Treatment or Medication Code - frusemide	0	Medications	0	Medications	Verbal Interview	Other	1140866116	1140866116
TET2	1140866116_frusemide_AnyInst__BIN	UKB_CHIP_genes_phenome	ADD-WGR-FIRTH	1.16007	0.66914	2.01118	0.596886	0.00605139	776	761	15	0	319977	316110	3867	0	REGENIE_BETA=0.148479;REGENIE_SE=0.280740;MAC=3882.000000	BIN	Pass	Yes	Yes	Treatment or Medication Code - frusemide	0	Medications	0	Medications	Verbal Interview	Other	1140866116	1140866116
CALR	1140866116_frusemide_AnyInst__BIN	UKB_CHIP_genes_phenome	ADD-WGR-FIRTH	0.364426	0.00677557	19.6008	0.61956	0.000124707	776	776	0	0	319977	319897	80	0	REGENIE_BETA=-1.009432;REGENIE_SE=2.033201;MAC=80.000000	BIN	Pass	Yes	Yes	Treatment or Medication Code - frusemide	0	Medications	0	Medications	Verbal Interview	Other	1140866116	1140866116
JAK2	1140866116_frusemide_AnyInst__BIN	UKB_CHIP_genes_phenome	ADD-WGR-FIRTH	1.61632	0.147899	17.664	0.693928	0.000367884	776	775	1	0	319977	319742	235	0	REGENIE_BETA=0.480152;REGENIE_SE=1.220113;MAC=236.000000	BIN	Pass	Yes	Yes	Treatment or Medication Code - frusemide	0	Medications	0	Medications	Verbal Interview	Other	1140866116	1140866116
PRPF8	1140866116_frusemide_AnyInst__BIN	UKB_CHIP_genes_phenome	ADD-WGR-FIRTH	0.366178	0.00164538	81.4925	0.71564	7.48239e-05	776	776	0	0	319977	319929	48	0	REGENIE_BETA=-1.004637;REGENIE_SE=2.757779;MAC=48.000000	BIN	Pass	Yes	Yes	Treatment or Medication Code - frusemide	0	Medications	0	Medications	Verbal Interview	Other	1140866116	1140866116
KRAS	1140866116_frusemide_AnyInst__BIN	UKB_CHIP_genes_phenome	ADD-WGR-FIRTH	0.366162	0.000989307	135.523	0.739155	6.39121e-05	776	776	0	0	319977	319936	41	0	REGENIE_BETA=-1.004681;REGENIE_SE=3.017313;MAC=41.000000	BIN	Pass	Yes	Yes	Treatment or Medication Code - frusemide	0	Medications	0	Medications	Verbal Interview	Other	1140866116	1140866116
PHF6	1140866116_frusemide_AnyInst__BIN	UKB_CHIP_genes_phenome	ADD-WGR-FIRTH	0.362701	0.000453792	289.895	0.766159	3.89708e-05	776	776	0	0	319977	319952	25	0	REGENIE_BETA=-1.014177;REGENIE_SE=3.410111;MAC=25.000000	BIN	Pass	Yes	Yes	Treatment or Medication Code - frusemide	0	Medications	0	Medications	Verbal Interview	Other	1140866116	1140866116
MPL	1140866116_frusemide_AnyInst__BIN	UKB_CHIP_genes_phenome	ADD-WGR-FIRTH	0.365377	0.000254167	525.247	0.786076	3.58531e-05	776	776	0	0	319977	319954	23	0	REGENIE_BETA=-1.006825;REGENIE_SE=3.709606;MAC=23.000000	BIN	Pass	Yes	Yes	Treatment or Medication Code - frusemide	0	Medications	0	Medications	Verbal Interview	Other	1140866116	1140866116
NRAS	1140866116_frusemide_AnyInst__BIN	UKB_CHIP_genes_phenome	ADD-WGR-FIRTH	0.366391	5.41418e-05	2479.46	0.82344	3.58531e-05	776	776	0	0	319977	319954	23	0	REGENIE_BETA=-1.004055;REGENIE_SE=4.500006;MAC=23.000000	BIN	Pass	Yes	Yes	Treatment or Medication Code - frusemide	0	Medications	0	Medications	Verbal Interview	Other	1140866116	1140866116
ASXL1	1140866116_frusemide_AnyInst__BIN	UKB_CHIP_genes_phenome	ADD-WGR-FIRTH	0.920922	0.424032	2.00008	0.835084	0.0029914	776	770	6	0	319977	318064	1913	0	REGENIE_BETA=-0.082380;REGENIE_SE=0.395704;MAC=1919.000000	BIN	Pass	Yes	Yes	Treatment or Medication Code - frusemide	0	Medications	0	Medications	Verbal Interview	Other	1140866116	1140866116
PPM1D	1140866116_frusemide_AnyInst__BIN	UKB_CHIP_genes_phenome	ADD-WGR-FIRTH	0.885597	0.238823	3.28395	0.855819	0.00103818	776	774	2	0	319977	319313	664	0	REGENIE_BETA=-0.121494;REGENIE_SE=0.668655;MAC=666.000000	BIN	Pass	Yes	Yes	Treatment or Medication Code - frusemide	0	Medications	0	Medications	Verbal Interview	Other	1140866116	1140866116
ETNK1	1140866116_frusemide_AnyInst__BIN	UKB_CHIP_genes_phenome	ADD-WGR-FIRTH	0.365819	4.11673e-06	32507.3	0.862675	1.8706e-05	776	776	0	0	319977	319965	12	0	REGENIE_BETA=-1.005615;REGENIE_SE=5.813799;MAC=12.000000	BIN	Pass	Yes	Yes	Treatment or Medication Code - frusemide	0	Medications	0	Medications	Verbal Interview	Other	1140866116	1140866116
BRAF	1140866116_frusemide_AnyInst__BIN	UKB_CHIP_genes_phenome	ADD-WGR-FIRTH	0.366101	4.08769e-06	32788.6	0.862872	2.02648e-05	776	776	0	0	319977	319964	13	0	REGENIE_BETA=-1.004847;REGENIE_SE=5.817803;MAC=13.000000	BIN	Pass	Yes	Yes	Treatment or Medication Code - frusemide	0	Medications	0	Medications	Verbal Interview	Other	1140866116	1140866116
BRAF	1140866122_bendrofluazide_AnyInst__BIN	UKB_CHIP_genes_phenome	ADD-WGR-FIRTH	16.1766	1.532	170.811	0.0206302	2.02648e-05	2528	2527	1	0	318225	318213	12	0	REGENIE_BETA=2.783566;REGENIE_SE=1.202568;MAC=13.000000	BIN	Pass	Yes	Yes	Treatment or Medication Code - bendrofluazide	0	Medications	0	Medications	Verbal Interview	Other	1140866122	1140866122
DNMT3A	1140866122_bendrofluazide_AnyInst__BIN	UKB_CHIP_genes_phenome	ADD-WGR-FIRTH	1.20051	1.01147	1.42489	0.0365803	0.021144	2528	2379	149	0	318225	304810	13415	0	REGENIE_BETA=0.182748;REGENIE_SE=0.087422;MAC=13564.000000	BIN	Pass	Yes	Yes	Treatment or Medication Code - bendrofluazide	0	Medications	0	Medications	Verbal Interview	Other	1140866122	1140866122
TP53	1140866122_bendrofluazide_AnyInst__BIN	UKB_CHIP_genes_phenome	ADD-WGR-FIRTH	0.477245	0.169879	1.34074	0.16044	0.000634445	2528	2527	1	0	318225	317819	406	0	REGENIE_BETA=-0.739725;REGENIE_SE=0.527022;MAC=407.000000	BIN	Pass	Yes	Yes	Treatment or Medication Code - bendrofluazide	0	Medications	0	Medications	Verbal Interview	Other	1140866122	1140866122
GNB1	1140866122_bendrofluazide_AnyInst__BIN	UKB_CHIP_genes_phenome	ADD-WGR-FIRTH	0.36137	0.0705906	1.84994	0.221841	0.000226031	2528	2528	0	0	318225	318080	145	0	REGENIE_BETA=-1.017853;REGENIE_SE=0.833181;MAC=145.000000	BIN	Pass	Yes	Yes	Treatment or Medication Code - bendrofluazide	0	Medications	0	Medications	Verbal Interview	Other	1140866122	1140866122
KRAS	1140866122_bendrofluazide_AnyInst__BIN	UKB_CHIP_genes_phenome	ADD-WGR-FIRTH	6.00736	0.224875	160.482	0.284753	6.39121e-05	2528	2527	1	0	318225	318185	40	0	REGENIE_BETA=1.792986;REGENIE_SE=1.676152;MAC=41.000000	BIN	Pass	Yes	Yes	Treatment or Medication Code - bendrofluazide	0	Medications	0	Medications	Verbal Interview	Other	1140866122	1140866122
CBL	1140866122_bendrofluazide_AnyInst__BIN	UKB_CHIP_genes_phenome	ADD-WGR-FIRTH	0.362059	0.0474508	2.76258	0.327146	0.000154324	2528	2528	0	0	318225	318126	99	0	REGENIE_BETA=-1.015949;REGENIE_SE=1.036811;MAC=99.000000	BIN	Pass	Yes	Yes	Treatment or Medication Code - bendrofluazide	0	Medications	0	Medications	Verbal Interview	Other	1140866122	1140866122
CALR	1140866122_bendrofluazide_AnyInst__BIN	UKB_CHIP_genes_phenome	ADD-WGR-FIRTH	0.362776	0.0313706	4.19523	0.416877	0.000124707	2528	2528	0	0	318225	318145	80	0	REGENIE_BETA=-1.013969;REGENIE_SE=1.248960;MAC=80.000000	BIN	Pass	Yes	Yes	Treatment or Medication Code - bendrofluazide	0	Medications	0	Medications	Verbal Interview	Other	1140866122	1140866122
GNAS	1140866122_bendrofluazide_AnyInst__BIN	UKB_CHIP_genes_phenome	ADD-WGR-FIRTH	2.03575	0.329631	12.5725	0.444117	0.000196413	2528	2526	2	0	318225	318101	124	0	REGENIE_BETA=0.710864;REGENIE_SE=0.928918;MAC=126.000000	BIN	Pass	Yes	Yes	Treatment or Medication Code - bendrofluazide	0	Medications	0	Medications	Verbal Interview	Other	1140866122	1140866122
JAK2	1140866122_bendrofluazide_AnyInst__BIN	UKB_CHIP_genes_phenome	ADD-WGR-FIRTH	0.596859	0.149538	2.38228	0.464917	0.000367884	2528	2527	1	0	318225	317990	235	0	REGENIE_BETA=-0.516075;REGENIE_SE=0.706203;MAC=236.000000	BIN	Pass	Yes	Yes	Treatment or Medication Code - bendrofluazide	0	Medications	0	Medications	Verbal Interview	Other	1140866122	1140866122
PRPF8	1140866122_bendrofluazide_AnyInst__BIN	UKB_CHIP_genes_phenome	ADD-WGR-FIRTH	0.361639	0.0231518	5.64893	0.468278	7.48239e-05	2528	2528	0	0	318225	318177	48	0	REGENIE_BETA=-1.017109;REGENIE_SE=1.402360;MAC=48.000000	BIN	Pass	Yes	Yes	Treatment or Medication Code - bendrofluazide	0	Medications	0	Medications	Verbal Interview	Other	1140866122	1140866122
SF3B1	1140866122_bendrofluazide_AnyInst__BIN	UKB_CHIP_genes_phenome	ADD-WGR-FIRTH	0.601226	0.148402	2.43577	0.475988	0.000314884	2528	2527	1	0	318225	318024	201	0	REGENIE_BETA=-0.508785;REGENIE_SE=0.713813;MAC=202.000000	BIN	Pass	Yes	Yes	Treatment or Medication Code - bendrofluazide	0	Medications	0	Medications	Verbal Interview	Other	1140866122	1140866122
PPM1D	1140866122_bendrofluazide_AnyInst__BIN	UKB_CHIP_genes_phenome	ADD-WGR-FIRTH	1.29305	0.591132	2.82846	0.519864	0.00103818	2528	2520	8	0	318225	317567	658	0	REGENIE_BETA=0.257008;REGENIE_SE=0.399356;MAC=666.000000	BIN	Pass	Yes	Yes	Treatment or Medication Code - bendrofluazide	0	Medications	0	Medications	Verbal Interview	Other	1140866122	1140866122
SUZ12	1140866122_bendrofluazide_AnyInst__BIN	UKB_CHIP_genes_phenome	ADD-WGR-FIRTH	0.361974	0.00840239	15.5938	0.596617	4.36473e-05	2528	2528	0	0	318225	318197	28	0	REGENIE_BETA=-1.016182;REGENIE_SE=1.919963;MAC=28.000000	BIN	Pass	Yes	Yes	Treatment or Medication Code - bendrofluazide	0	Medications	0	Medications	Verbal Interview	Other	1140866122	1140866122
RUNX1	1140866122_bendrofluazide_AnyInst__BIN	UKB_CHIP_genes_phenome	ADD-WGR-FIRTH	0.363081	0.00627837	20.9972	0.624568	4.36473e-05	2528	2528	0	0	318225	318197	28	0	REGENIE_BETA=-1.013129;REGENIE_SE=2.070199;MAC=28.000000	BIN	Pass	Yes	Yes	Treatment or Medication Code - bendrofluazide	0	Medications	0	Medications	Verbal Interview	Other	1140866122	1140866122
MPL	1140866122_bendrofluazide_AnyInst__BIN	UKB_CHIP_genes_phenome	ADD-WGR-FIRTH	0.363554	0.00480152	27.527	0.646723	3.58531e-05	2528	2528	0	0	318225	318202	23	0	REGENIE_BETA=-1.011828;REGENIE_SE=2.207691;MAC=23.000000	BIN	Pass	Yes	Yes	Treatment or Medication Code - bendrofluazide	0	Medications	0	Medications	Verbal Interview	Other	1140866122	1140866122
NRAS	1140866122_bendrofluazide_AnyInst__BIN	UKB_CHIP_genes_phenome	ADD-WGR-FIRTH	0.363571	0.00454265	29.0983	0.65091	3.58531e-05	2528	2528	0	0	318225	318202	23	0	REGENIE_BETA=-1.011782;REGENIE_SE=2.235991;MAC=23.000000	BIN	Pass	Yes	Yes	Treatment or Medication Code - bendrofluazide	0	Medications	0	Medications	Verbal Interview	Other	1140866122	1140866122
PHF6	1140866122_bendrofluazide_AnyInst__BIN	UKB_CHIP_genes_phenome	ADD-WGR-FIRTH	0.364006	0.0036776	36.0291	0.66642	3.89708e-05	2528	2528	0	0	318225	318200	25	0	REGENIE_BETA=-1.010585;REGENIE_SE=2.344386;MAC=25.000000	BIN	Pass	Yes	Yes	Treatment or Medication Code - bendrofluazide	0	Medications	0	Medications	Verbal Interview	Other	1140866122	1140866122
TET2	1140866122_bendrofluazide_AnyInst__BIN	UKB_CHIP_genes_phenome	ADD-WGR-FIRTH	0.939465	0.677706	1.30233	0.707851	0.00605139	2528	2493	35	0	318225	314378	3847	0	REGENIE_BETA=-0.062445;REGENIE_SE=0.166634;MAC=3882.000000	BIN	Pass	Yes	Yes	Treatment or Medication Code - bendrofluazide	0	Medications	0	Medications	Verbal Interview	Other	1140866122	1140866122
ETNK1	1140866122_bendrofluazide_AnyInst__BIN	UKB_CHIP_genes_phenome	ADD-WGR-FIRTH	0.362426	0.0015412	85.2276	0.715625	1.8706e-05	2528	2528	0	0	318225	318213	12	0	REGENIE_BETA=-1.014936;REGENIE_SE=2.785899;MAC=12.000000	BIN	Pass	Yes	Yes	Treatment or Medication Code - bendrofluazide	0	Medications	0	Medications	Verbal Interview	Other	1140866122	1140866122
SRSF2	1140866122_bendrofluazide_AnyInst__BIN	UKB_CHIP_genes_phenome	ADD-WGR-FIRTH	0.7975	0.232058	2.74073	0.719411	0.000414649	2528	2526	2	0	318225	317961	264	0	REGENIE_BETA=-0.226273;REGENIE_SE=0.629857;MAC=266.000000	BIN	Pass	Yes	Yes	Treatment or Medication Code - bendrofluazide	0	Medications	0	Medications	Verbal Interview	Other	1140866122	1140866122
ASXL1	1140866122_bendrofluazide_AnyInst__BIN	UKB_CHIP_genes_phenome	ADD-WGR-FIRTH	0.94482	0.599311	1.48952	0.806929	0.0029914	2528	2510	18	0	318225	316324	1901	0	REGENIE_BETA=-0.056761;REGENIE_SE=0.232256;MAC=1919.000000	BIN	Pass	Yes	Yes	Treatment or Medication Code - bendrofluazide	0	Medications	0	Medications	Verbal Interview	Other	1140866122	1140866122
IDH2	1140866122_bendrofluazide_AnyInst__BIN	UKB_CHIP_genes_phenome	ADD-WGR-FIRTH	1.30172	0.141621	11.9649	0.815778	0.000121589	2528	2527	1	0	318225	318148	77	0	REGENIE_BETA=0.263686;REGENIE_SE=1.131801;MAC=78.000000	BIN	Pass	Yes	Yes	Treatment or Medication Code - bendrofluazide	0	Medications	0	Medications	Verbal Interview	Other	1140866122	1140866122
BRAF	1140866236_spironolactone_AnyInst__BIN	UKB_CHIP_genes_phenome	ADD-WGR-FIRTH	37.3023	2.85222	487.852	0.00579822	2.02648e-05	859	858	1	0	319894	319882	12	0	REGENIE_BETA=3.619055;REGENIE_SE=1.311737;MAC=13.000000	BIN	Pass	Yes	Yes	Treatment or Medication Code - spironolactone	0	Medications	0	Medications	Verbal Interview	Other	1140866236	1140866236
TP53	1140866236_spironolactone_AnyInst__BIN	UKB_CHIP_genes_phenome	ADD-WGR-FIRTH	3.22569	1.06089	9.80785	0.0390039	0.000634445	859	855	4	0	319894	319491	403	0	REGENIE_BETA=1.171147;REGENIE_SE=0.567376;MAC=407.000000	BIN	Pass	Yes	Yes	Treatment or Medication Code - spironolactone	0	Medications	0	Medications	Verbal Interview	Other	1140866236	1140866236
SF3B1	1140866236_spironolactone_AnyInst__BIN	UKB_CHIP_genes_phenome	ADD-WGR-FIRTH	5.07333	0.534692	48.1373	0.157181	0.000314884	859	857	2	0	319894	319694	200	0	REGENIE_BETA=1.623997;REGENIE_SE=1.148011;MAC=202.000000	BIN	Pass	Yes	Yes	Treatment or Medication Code - spironolactone	0	Medications	0	Medications	Verbal Interview	Other	1140866236	1140866236
ASXL1	1140866236_spironolactone_AnyInst__BIN	UKB_CHIP_genes_phenome	ADD-WGR-FIRTH	1.56436	0.738255	3.31489	0.24284	0.0029914	859	849	10	0	319894	317985	1909	0	REGENIE_BETA=0.447479;REGENIE_SE=0.383142;MAC=1919.000000	BIN	Pass	Yes	Yes	Treatment or Medication Code - spironolactone	0	Medications	0	Medications	Verbal Interview	Other	1140866236	1140866236
GNAS	1140866236_spironolactone_AnyInst__BIN	UKB_CHIP_genes_phenome	ADD-WGR-FIRTH	5.40212	0.216592	134.737	0.304029	0.000196413	859	858	1	0	319894	319769	125	0	REGENIE_BETA=1.686792;REGENIE_SE=1.641118;MAC=126.000000	BIN	Pass	Yes	Yes	Treatment or Medication Code - spironolactone	0	Medications	0	Medications	Verbal Interview	Other	1140866236	1140866236
SRSF2	1140866236_spironolactone_AnyInst__BIN	UKB_CHIP_genes_phenome	ADD-WGR-FIRTH	2.19355	0.34209	14.0655	0.407366	0.000414649	859	857	2	0	319894	319630	264	0	REGENIE_BETA=0.785520;REGENIE_SE=0.948079;MAC=266.000000	BIN	Pass	Yes	Yes	Treatment or Medication Code - spironolactone	0	Medications	0	Medications	Verbal Interview	Other	1140866236	1140866236
GNB1	1140866236_spironolactone_AnyInst__BIN	UKB_CHIP_genes_phenome	ADD-WGR-FIRTH	0.364496	0.0168061	7.9053	0.520286	0.000226031	859	859	0	0	319894	319749	145	0	REGENIE_BETA=-1.009240;REGENIE_SE=1.569811;MAC=145.000000	BIN	Pass	Yes	Yes	Treatment or Medication Code - spironolactone	0	Medications	0	Medications	Verbal Interview	Other	1140866236	1140866236
CALR	1140866236_spironolactone_AnyInst__BIN	UKB_CHIP_genes_phenome	ADD-WGR-FIRTH	0.364853	0.00839885	15.8496	0.60029	0.000124707	859	859	0	0	319894	319814	80	0	REGENIE_BETA=-1.008260;REGENIE_SE=1.924220;MAC=80.000000	BIN	Pass	Yes	Yes	Treatment or Medication Code - spironolactone	0	Medications	0	Medications	Verbal Interview	Other	1140866236	1140866236
IDH2	1140866236_spironolactone_AnyInst__BIN	UKB_CHIP_genes_phenome	ADD-WGR-FIRTH	0.36526	0.00802863	16.6174	0.605107	0.000121589	859	859	0	0	319894	319816	78	0	REGENIE_BETA=-1.007145;REGENIE_SE=1.947789;MAC=78.000000	BIN	Pass	Yes	Yes	Treatment or Medication Code - spironolactone	0	Medications	0	Medications	Verbal Interview	Other	1140866236	1140866236
CBL	1140866236_spironolactone_AnyInst__BIN	UKB_CHIP_genes_phenome	ADD-WGR-FIRTH	0.365978	0.00741681	18.059	0.61334	0.000154324	859	859	0	0	319894	319795	99	0	REGENIE_BETA=-1.005182;REGENIE_SE=1.989233;MAC=99.000000	BIN	Pass	Yes	Yes	Treatment or Medication Code - spironolactone	0	Medications	0	Medications	Verbal Interview	Other	1140866236	1140866236
TET2	1140866236_spironolactone_AnyInst__BIN	UKB_CHIP_genes_phenome	ADD-WGR-FIRTH	1.14667	0.651746	2.01743	0.63493	0.00605139	859	845	14	0	319894	316026	3868	0	REGENIE_BETA=0.136861;REGENIE_SE=0.288251;MAC=3882.000000	BIN	Pass	Yes	Yes	Treatment or Medication Code - spironolactone	0	Medications	0	Medications	Verbal Interview	Other	1140866236	1140866236
RUNX1	1140866236_spironolactone_AnyInst__BIN	UKB_CHIP_genes_phenome	ADD-WGR-FIRTH	0.362487	0.00296526	44.312	0.678994	4.36473e-05	859	859	0	0	319894	319866	28	0	REGENIE_BETA=-1.014767;REGENIE_SE=2.452097;MAC=28.000000	BIN	Pass	Yes	Yes	Treatment or Medication Code - spironolactone	0	Medications	0	Medications	Verbal Interview	Other	1140866236	1140866236
PRPF8	1140866236_spironolactone_AnyInst__BIN	UKB_CHIP_genes_phenome	ADD-WGR-FIRTH	0.366135	0.00136485	98.2199	0.724716	7.48239e-05	859	859	0	0	319894	319846	48	0	REGENIE_BETA=-1.004753;REGENIE_SE=2.853094;MAC=48.000000	BIN	Pass	Yes	Yes	Treatment or Medication Code - spironolactone	0	Medications	0	Medications	Verbal Interview	Other	1140866236	1140866236
KRAS	1140866236_spironolactone_AnyInst__BIN	UKB_CHIP_genes_phenome	ADD-WGR-FIRTH	0.365553	0.000981372	136.165	0.739011	6.39121e-05	859	859	0	0	319894	319853	41	0	REGENIE_BETA=-1.006345;REGENIE_SE=3.020573;MAC=41.000000	BIN	Pass	Yes	Yes	Treatment or Medication Code - spironolactone	0	Medications	0	Medications	Verbal Interview	Other	1140866236	1140866236
SUZ12	1140866236_spironolactone_AnyInst__BIN	UKB_CHIP_genes_phenome	ADD-WGR-FIRTH	0.365971	0.000270772	494.641	0.78463	4.36473e-05	859	859	0	0	319894	319866	28	0	REGENIE_BETA=-1.005201;REGENIE_SE=3.678145;MAC=28.000000	BIN	Pass	Yes	Yes	Treatment or Medication Code - spironolactone	0	Medications	0	Medications	Verbal Interview	Other	1140866236	1140866236
PHF6	1140866236_spironolactone_AnyInst__BIN	UKB_CHIP_genes_phenome	ADD-WGR-FIRTH	0.365642	0.000265986	502.635	0.784935	3.89708e-05	859	859	0	0	319894	319869	25	0	REGENIE_BETA=-1.006102;REGENIE_SE=3.686785;MAC=25.000000	BIN	Pass	Yes	Yes	Treatment or Medication Code - spironolactone	0	Medications	0	Medications	Verbal Interview	Other	1140866236	1140866236
MPL	1140866236_spironolactone_AnyInst__BIN	UKB_CHIP_genes_phenome	ADD-WGR-FIRTH	0.365089	0.000240836	553.447	0.787426	3.58531e-05	859	859	0	0	319894	319871	23	0	REGENIE_BETA=-1.007614;REGENIE_SE=3.736691;MAC=23.000000	BIN	Pass	Yes	Yes	Treatment or Medication Code - spironolactone	0	Medications	0	Medications	Verbal Interview	Other	1140866236	1140866236
NRAS	1140866236_spironolactone_AnyInst__BIN	UKB_CHIP_genes_phenome	ADD-WGR-FIRTH	0.365261	8.18223e-05	1630.55	0.814295	3.58531e-05	859	859	0	0	319894	319871	23	0	REGENIE_BETA=-1.007144;REGENIE_SE=4.287740;MAC=23.000000	BIN	Pass	Yes	Yes	Treatment or Medication Code - spironolactone	0	Medications	0	Medications	Verbal Interview	Other	1140866236	1140866236
PPM1D	1140866236_spironolactone_AnyInst__BIN	UKB_CHIP_genes_phenome	ADD-WGR-FIRTH	0.857701	0.237489	3.09762	0.814764	0.00103818	859	857	2	0	319894	319230	664	0	REGENIE_BETA=-0.153499;REGENIE_SE=0.655183;MAC=666.000000	BIN	Pass	Yes	Yes	Treatment or Medication Code - spironolactone	0	Medications	0	Medications	Verbal Interview	Other	1140866236	1140866236
DNMT3A	1140866236_spironolactone_AnyInst__BIN	UKB_CHIP_genes_phenome	ADD-WGR-FIRTH	0.96383	0.701138	1.32494	0.820492	0.021144	859	820	39	0	319894	306369	13525	0	REGENIE_BETA=-0.036840;REGENIE_SE=0.162355;MAC=13564.000000	BIN	Pass	Yes	Yes	Treatment or Medication Code - spironolactone	0	Medications	0	Medications	Verbal Interview	Other	1140866236	1140866236
ETNK1	1140866236_spironolactone_AnyInst__BIN	UKB_CHIP_genes_phenome	ADD-WGR-FIRTH	0.365171	5.92594e-05	2250.27	0.820994	1.8706e-05	859	859	0	0	319894	319882	12	0	REGENIE_BETA=-1.007389;REGENIE_SE=4.452223;MAC=12.000000	BIN	Pass	Yes	Yes	Treatment or Medication Code - spironolactone	0	Medications	0	Medications	Verbal Interview	Other	1140866236	1140866236
JAK2	1140866236_spironolactone_AnyInst__BIN	UKB_CHIP_genes_phenome	ADD-WGR-FIRTH	1.04782	0.139106	7.89265	0.963839	0.000367884	859	858	1	0	319894	319659	235	0	REGENIE_BETA=0.046707;REGENIE_SE=1.030236;MAC=236.000000	BIN	Pass	Yes	Yes	Treatment or Medication Code - spironolactone	0	Medications	0	Medications	Verbal Interview	Other	1140866236	1140866236
IDH2	1140866738_atenolol_AnyInst__BIN	UKB_CHIP_genes_phenome	ADD-WGR-FIRTH	2.27264	1.15555	4.46965	0.0173638	0.000121589	16805	16793	12	0	303948	303882	66	0	REGENIE_BETA=0.820942;REGENIE_SE=0.345092;MAC=78.000000	BIN	Pass	Yes	Yes	Treatment or Medication Code - atenolol	0	Medications	0	Medications	Verbal Interview	Other	1140866738	1140866738
TET2	1140866738_atenolol_AnyInst__BIN	UKB_CHIP_genes_phenome	ADD-WGR-FIRTH	1.15599	1.02316	1.30605	0.0199291	0.00605139	16805	16500	305	0	303948	300371	3577	0	REGENIE_BETA=0.144955;REGENIE_SE=0.062274;MAC=3882.000000	BIN	Pass	Yes	Yes	Treatment or Medication Code - atenolol	0	Medications	0	Medications	Verbal Interview	Other	1140866738	1140866738
PPM1D	1140866738_atenolol_AnyInst__BIN	UKB_CHIP_genes_phenome	ADD-WGR-FIRTH	1.32683	0.986691	1.78422	0.0613031	0.00103818	16805	16744	61	0	303948	303343	605	0	REGENIE_BETA=0.282791;REGENIE_SE=0.151120;MAC=666.000000	BIN	Pass	Yes	Yes	Treatment or Medication Code - atenolol	0	Medications	0	Medications	Verbal Interview	Other	1140866738	1140866738
SF3B1	1140866738_atenolol_AnyInst__BIN	UKB_CHIP_genes_phenome	ADD-WGR-FIRTH	0.679311	0.409167	1.12781	0.134928	0.000314884	16805	16794	11	0	303948	303757	191	0	REGENIE_BETA=-0.386677;REGENIE_SE=0.258655;MAC=202.000000	BIN	Pass	Yes	Yes	Treatment or Medication Code - atenolol	0	Medications	0	Medications	Verbal Interview	Other	1140866738	1140866738
RUNX1	1140866738_atenolol_AnyInst__BIN	UKB_CHIP_genes_phenome	ADD-WGR-FIRTH	0.332567	0.0748165	1.47829	0.148063	4.36473e-05	16805	16805	0	0	303948	303920	28	0	REGENIE_BETA=-1.100915;REGENIE_SE=0.761138;MAC=28.000000	BIN	Pass	Yes	Yes	Treatment or Medication Code - atenolol	0	Medications	0	Medications	Verbal Interview	Other	1140866738	1140866738
SRSF2	1140866738_atenolol_AnyInst__BIN	UKB_CHIP_genes_phenome	ADD-WGR-FIRTH	1.3248	0.853671	2.05595	0.209704	0.000414649	16805	16777	28	0	303948	303710	238	0	REGENIE_BETA=0.281263;REGENIE_SE=0.224225;MAC=266.000000	BIN	Pass	Yes	Yes	Treatment or Medication Code - atenolol	0	Medications	0	Medications	Verbal Interview	Other	1140866738	1140866738
BRAF	1140866738_atenolol_AnyInst__BIN	UKB_CHIP_genes_phenome	ADD-WGR-FIRTH	3.24374	0.397674	26.4584	0.271829	2.02648e-05	16805	16803	2	0	303948	303937	11	0	REGENIE_BETA=1.176726;REGENIE_SE=1.070861;MAC=13.000000	BIN	Pass	Yes	Yes	Treatment or Medication Code - atenolol	0	Medications	0	Medications	Verbal Interview	Other	1140866738	1140866738
CBL	1140866738_atenolol_AnyInst__BIN	UKB_CHIP_genes_phenome	ADD-WGR-FIRTH	1.55388	0.691337	3.49257	0.286129	0.000154324	16805	16796	9	0	303948	303858	90	0	REGENIE_BETA=0.440754;REGENIE_SE=0.413213;MAC=99.000000	BIN	Pass	Yes	Yes	Treatment or Medication Code - atenolol	0	Medications	0	Medications	Verbal Interview	Other	1140866738	1140866738
PRPF8	1140866738_atenolol_AnyInst__BIN	UKB_CHIP_genes_phenome	ADD-WGR-FIRTH	0.622476	0.208729	1.85636	0.395144	7.48239e-05	16805	16803	2	0	303948	303902	46	0	REGENIE_BETA=-0.474051;REGENIE_SE=0.557494;MAC=48.000000	BIN	Pass	Yes	Yes	Treatment or Medication Code - atenolol	0	Medications	0	Medications	Verbal Interview	Other	1140866738	1140866738
PHF6	1140866738_atenolol_AnyInst__BIN	UKB_CHIP_genes_phenome	ADD-WGR-FIRTH	2.13966	0.328503	13.9363	0.426265	3.89708e-05	16805	16803	2	0	303948	303925	23	0	REGENIE_BETA=0.760645;REGENIE_SE=0.956065;MAC=25.000000	BIN	Pass	Yes	Yes	Treatment or Medication Code - atenolol	0	Medications	0	Medications	Verbal Interview	Other	1140866738	1140866738
TP53	1140866738_atenolol_AnyInst__BIN	UKB_CHIP_genes_phenome	ADD-WGR-FIRTH	1.16288	0.788025	1.71605	0.447221	0.000634445	16805	16773	32	0	303948	303573	375	0	REGENIE_BETA=0.150899;REGENIE_SE=0.198536;MAC=407.000000	BIN	Pass	Yes	Yes	Treatment or Medication Code - atenolol	0	Medications	0	Medications	Verbal Interview	Other	1140866738	1140866738
GNAS	1140866738_atenolol_AnyInst__BIN	UKB_CHIP_genes_phenome	ADD-WGR-FIRTH	0.755209	0.365884	1.5588	0.447645	0.000196413	16805	16799	6	0	303948	303828	120	0	REGENIE_BETA=-0.280761;REGENIE_SE=0.369740;MAC=126.000000	BIN	Pass	Yes	Yes	Treatment or Medication Code - atenolol	0	Medications	0	Medications	Verbal Interview	Other	1140866738	1140866738
JAK2	1140866738_atenolol_AnyInst__BIN	UKB_CHIP_genes_phenome	ADD-WGR-FIRTH	0.835742	0.496661	1.40632	0.499178	0.000367884	16805	16792	13	0	303948	303725	223	0	REGENIE_BETA=-0.179435;REGENIE_SE=0.265521;MAC=236.000000	BIN	Pass	Yes	Yes	Treatment or Medication Code - atenolol	0	Medications	0	Medications	Verbal Interview	Other	1140866738	1140866738
CALR	1140866738_atenolol_AnyInst__BIN	UKB_CHIP_genes_phenome	ADD-WGR-FIRTH	0.764669	0.312712	1.86983	0.556446	0.000124707	16805	16801	4	0	303948	303872	76	0	REGENIE_BETA=-0.268312;REGENIE_SE=0.456213;MAC=80.000000	BIN	Pass	Yes	Yes	Treatment or Medication Code - atenolol	0	Medications	0	Medications	Verbal Interview	Other	1140866738	1140866738
GNB1	1140866738_atenolol_AnyInst__BIN	UKB_CHIP_genes_phenome	ADD-WGR-FIRTH	1.20685	0.59914	2.43098	0.598728	0.000226031	16805	16795	10	0	303948	303813	135	0	REGENIE_BETA=0.188017;REGENIE_SE=0.357291;MAC=145.000000	BIN	Pass	Yes	Yes	Treatment or Medication Code - atenolol	0	Medications	0	Medications	Verbal Interview	Other	1140866738	1140866738
MPL	1140866738_atenolol_AnyInst__BIN	UKB_CHIP_genes_phenome	ADD-WGR-FIRTH	0.663527	0.129482	3.40023	0.622716	3.58531e-05	16805	16804	1	0	303948	303926	22	0	REGENIE_BETA=-0.410186;REGENIE_SE=0.833703;MAC=23.000000	BIN	Pass	Yes	Yes	Treatment or Medication Code - atenolol	0	Medications	0	Medications	Verbal Interview	Other	1140866738	1140866738
SUZ12	1140866738_atenolol_AnyInst__BIN	UKB_CHIP_genes_phenome	ADD-WGR-FIRTH	0.689948	0.131042	3.63264	0.661449	4.36473e-05	16805	16804	1	0	303948	303921	27	0	REGENIE_BETA=-0.371139;REGENIE_SE=0.847515;MAC=28.000000	BIN	Pass	Yes	Yes	Treatment or Medication Code - atenolol	0	Medications	0	Medications	Verbal Interview	Other	1140866738	1140866738
DNMT3A	1140866738_atenolol_AnyInst__BIN	UKB_CHIP_genes_phenome	ADD-WGR-FIRTH	0.986148	0.91702	1.06049	0.706797	0.021144	16805	15972	833	0	303948	291217	12731	0	REGENIE_BETA=-0.013948;REGENIE_SE=0.037081;MAC=13564.000000	BIN	Pass	Yes	Yes	Treatment or Medication Code - atenolol	0	Medications	0	Medications	Verbal Interview	Other	1140866738	1140866738
KRAS	1140866738_atenolol_AnyInst__BIN	UKB_CHIP_genes_phenome	ADD-WGR-FIRTH	1.20182	0.332372	4.34561	0.77923	6.39121e-05	16805	16802	3	0	303948	303910	38	0	REGENIE_BETA=0.183834;REGENIE_SE=0.655794;MAC=41.000000	BIN	Pass	Yes	Yes	Treatment or Medication Code - atenolol	0	Medications	0	Medications	Verbal Interview	Other	1140866738	1140866738
ASXL1	1140866738_atenolol_AnyInst__BIN	UKB_CHIP_genes_phenome	ADD-WGR-FIRTH	1.02212	0.86073	1.21378	0.802919	0.0029914	16805	16656	149	0	303948	302178	1770	0	REGENIE_BETA=0.021883;REGENIE_SE=0.087684;MAC=1919.000000	BIN	Pass	Yes	Yes	Treatment or Medication Code - atenolol	0	Medications	0	Medications	Verbal Interview	Other	1140866738	1140866738
NRAS	1140866738_atenolol_AnyInst__BIN	UKB_CHIP_genes_phenome	ADD-WGR-FIRTH	0.879317	0.130933	5.90528	0.894701	3.58531e-05	16805	16804	1	0	303948	303926	22	0	REGENIE_BETA=-0.128610;REGENIE_SE=0.971679;MAC=23.000000	BIN	Pass	Yes	Yes	Treatment or Medication Code - atenolol	0	Medications	0	Medications	Verbal Interview	Other	1140866738	1140866738
ETNK1	1140866738_atenolol_AnyInst__BIN	UKB_CHIP_genes_phenome	ADD-WGR-FIRTH	1.11792	0.129567	9.6455	0.919251	1.8706e-05	16805	16804	1	0	303948	303937	11	0	REGENIE_BETA=0.111467;REGENIE_SE=1.099523;MAC=12.000000	BIN	Pass	Yes	Yes	Treatment or Medication Code - atenolol	0	Medications	0	Medications	Verbal Interview	Other	1140866738	1140866738
NRAS	1140867876_prozac_20mg_capsule_AnyInst__BIN	UKB_CHIP_genes_phenome	ADD-WGR-FIRTH	30.1019	2.45369	369.29	0.00777472	3.58531e-05	597	596	1	0	320156	320134	22	0	REGENIE_BETA=3.404587;REGENIE_SE=1.279103;MAC=23.000000	BIN	Pass	Yes	Yes	Treatment or Medication Code - prozac 20mg capsule	0	Medications	0	Medications	Verbal Interview	Other	1140867876	1140867876
ASXL1	1140867876_prozac_20mg_capsule_AnyInst__BIN	UKB_CHIP_genes_phenome	ADD-WGR-FIRTH	3.15298	0.868847	11.4419	0.0807789	0.0029914	597	592	5	0	320156	318242	1914	0	REGENIE_BETA=1.148349;REGENIE_SE=0.657633;MAC=1919.000000	BIN	Pass	Yes	Yes	Treatment or Medication Code - prozac 20mg capsule	0	Medications	0	Medications	Verbal Interview	Other	1140867876	1140867876
GNB1	1140867876_prozac_20mg_capsule_AnyInst__BIN	UKB_CHIP_genes_phenome	ADD-WGR-FIRTH	18.3083	0.378856	884.75	0.141721	0.000226031	597	596	1	0	320156	320012	144	0	REGENIE_BETA=2.907353;REGENIE_SE=1.978583;MAC=145.000000	BIN	Pass	Yes	Yes	Treatment or Medication Code - prozac 20mg capsule	0	Medications	0	Medications	Verbal Interview	Other	1140867876	1140867876
DNMT3A	1140867876_prozac_20mg_capsule_AnyInst__BIN	UKB_CHIP_genes_phenome	ADD-WGR-FIRTH	0.802885	0.520147	1.23931	0.321569	0.021144	597	580	17	0	320156	306609	13547	0	REGENIE_BETA=-0.219543;REGENIE_SE=0.221484;MAC=13564.000000	BIN	Pass	Yes	Yes	Treatment or Medication Code - prozac 20mg capsule	0	Medications	0	Medications	Verbal Interview	Other	1140867876	1140867876
JAK2	1140867876_prozac_20mg_capsule_AnyInst__BIN	UKB_CHIP_genes_phenome	ADD-WGR-FIRTH	0.363731	0.0105138	12.5834	0.575921	0.000367884	597	597	0	0	320156	319920	236	0	REGENIE_BETA=-1.011340;REGENIE_SE=1.808055;MAC=236.000000	BIN	Pass	Yes	Yes	Treatment or Medication Code - prozac 20mg capsule	0	Medications	0	Medications	Verbal Interview	Other	1140867876	1140867876
SRSF2	1140867876_prozac_20mg_capsule_AnyInst__BIN	UKB_CHIP_genes_phenome	ADD-WGR-FIRTH	0.365978	0.00806315	16.6114	0.605591	0.000414649	597	597	0	0	320156	319890	266	0	REGENIE_BETA=-1.005181;REGENIE_SE=1.946602;MAC=266.000000	BIN	Pass	Yes	Yes	Treatment or Medication Code - prozac 20mg capsule	0	Medications	0	Medications	Verbal Interview	Other	1140867876	1140867876
TP53	1140867876_prozac_20mg_capsule_AnyInst__BIN	UKB_CHIP_genes_phenome	ADD-WGR-FIRTH	1.8694	0.152795	22.8716	0.62439	0.000634445	597	596	1	0	320156	319750	406	0	REGENIE_BETA=0.625618;REGENIE_SE=1.277716;MAC=407.000000	BIN	Pass	Yes	Yes	Treatment or Medication Code - prozac 20mg capsule	0	Medications	0	Medications	Verbal Interview	Other	1140867876	1140867876
GNAS	1140867876_prozac_20mg_capsule_AnyInst__BIN	UKB_CHIP_genes_phenome	ADD-WGR-FIRTH	0.362285	0.00428557	30.6261	0.653804	0.000196413	597	597	0	0	320156	320030	126	0	REGENIE_BETA=-1.015325;REGENIE_SE=2.263907;MAC=126.000000	BIN	Pass	Yes	Yes	Treatment or Medication Code - prozac 20mg capsule	0	Medications	0	Medications	Verbal Interview	Other	1140867876	1140867876
SF3B1	1140867876_prozac_20mg_capsule_AnyInst__BIN	UKB_CHIP_genes_phenome	ADD-WGR-FIRTH	0.365659	0.00433655	30.8324	0.656577	0.000314884	597	597	0	0	320156	319954	202	0	REGENIE_BETA=-1.006055;REGENIE_SE=2.262604;MAC=202.000000	BIN	Pass	Yes	Yes	Treatment or Medication Code - prozac 20mg capsule	0	Medications	0	Medications	Verbal Interview	Other	1140867876	1140867876
CALR	1140867876_prozac_20mg_capsule_AnyInst__BIN	UKB_CHIP_genes_phenome	ADD-WGR-FIRTH	0.366106	0.00125595	106.719	0.728565	0.000124707	597	597	0	0	320156	320076	80	0	REGENIE_BETA=-1.004833;REGENIE_SE=2.895478;MAC=80.000000	BIN	Pass	Yes	Yes	Treatment or Medication Code - prozac 20mg capsule	0	Medications	0	Medications	Verbal Interview	Other	1140867876	1140867876
PPM1D	1140867876_prozac_20mg_capsule_AnyInst__BIN	UKB_CHIP_genes_phenome	ADD-WGR-FIRTH	1.50876	0.14638	15.551	0.729682	0.00103818	597	596	1	0	320156	319491	665	0	REGENIE_BETA=0.411288;REGENIE_SE=1.190246;MAC=666.000000	BIN	Pass	Yes	Yes	Treatment or Medication Code - prozac 20mg capsule	0	Medications	0	Medications	Verbal Interview	Other	1140867876	1140867876
CBL	1140867876_prozac_20mg_capsule_AnyInst__BIN	UKB_CHIP_genes_phenome	ADD-WGR-FIRTH	0.366871	0.000970105	138.742	0.74055	0.000154324	597	597	0	0	320156	320057	99	0	REGENIE_BETA=-1.002745;REGENIE_SE=3.028301;MAC=99.000000	BIN	Pass	Yes	Yes	Treatment or Medication Code - prozac 20mg capsule	0	Medications	0	Medications	Verbal Interview	Other	1140867876	1140867876
IDH2	1140867876_prozac_20mg_capsule_AnyInst__BIN	UKB_CHIP_genes_phenome	ADD-WGR-FIRTH	0.366412	0.000490527	273.702	0.76614	0.000121589	597	597	0	0	320156	320078	78	0	REGENIE_BETA=-1.003996;REGENIE_SE=3.375590;MAC=78.000000	BIN	Pass	Yes	Yes	Treatment or Medication Code - prozac 20mg capsule	0	Medications	0	Medications	Verbal Interview	Other	1140867876	1140867876
TET2	1140867876_prozac_20mg_capsule_AnyInst__BIN	UKB_CHIP_genes_phenome	ADD-WGR-FIRTH	1.1258	0.479474	2.64338	0.785551	0.00605139	597	591	6	0	320156	316280	3876	0	REGENIE_BETA=0.118496;REGENIE_SE=0.435499;MAC=3882.000000	BIN	Pass	Yes	Yes	Treatment or Medication Code - prozac 20mg capsule	0	Medications	0	Medications	Verbal Interview	Other	1140867876	1140867876
KRAS	1140867876_prozac_20mg_capsule_AnyInst__BIN	UKB_CHIP_genes_phenome	ADD-WGR-FIRTH	0.365931	9.8366e-05	1361.3	0.810593	6.39121e-05	597	597	0	0	320156	320115	41	0	REGENIE_BETA=-1.005312;REGENIE_SE=4.194722;MAC=41.000000	BIN	Pass	Yes	Yes	Treatment or Medication Code - prozac 20mg capsule	0	Medications	0	Medications	Verbal Interview	Other	1140867876	1140867876
PHF6	1140867876_prozac_20mg_capsule_AnyInst__BIN	UKB_CHIP_genes_phenome	ADD-WGR-FIRTH	0.365788	6.81411e-05	1963.59	0.818468	3.89708e-05	597	597	0	0	320156	320131	25	0	REGENIE_BETA=-1.005701;REGENIE_SE=4.381830;MAC=25.000000	BIN	Pass	Yes	Yes	Treatment or Medication Code - prozac 20mg capsule	0	Medications	0	Medications	Verbal Interview	Other	1140867876	1140867876
SUZ12	1140867876_prozac_20mg_capsule_AnyInst__BIN	UKB_CHIP_genes_phenome	ADD-WGR-FIRTH	0.366567	1.29242e-05	10396.9	0.847862	4.36473e-05	597	597	0	0	320156	320128	28	0	REGENIE_BETA=-1.003575;REGENIE_SE=5.231134;MAC=28.000000	BIN	Pass	Yes	Yes	Treatment or Medication Code - prozac 20mg capsule	0	Medications	0	Medications	Verbal Interview	Other	1140867876	1140867876
PRPF8	1140867876_prozac_20mg_capsule_AnyInst__BIN	UKB_CHIP_genes_phenome	ADD-WGR-FIRTH	0.367345	1.16566e-05	11576.5	0.849706	7.48239e-05	597	597	0	0	320156	320108	48	0	REGENIE_BETA=-1.001455;REGENIE_SE=5.284885;MAC=48.000000	BIN	Pass	Yes	Yes	Treatment or Medication Code - prozac 20mg capsule	0	Medications	0	Medications	Verbal Interview	Other	1140867876	1140867876
RUNX1	1140867876_prozac_20mg_capsule_AnyInst__BIN	UKB_CHIP_genes_phenome	ADD-WGR-FIRTH	0.366278	2.28156e-06	58801.7	0.86955	4.36473e-05	597	597	0	0	320156	320128	28	0	REGENIE_BETA=-1.004363;REGENIE_SE=6.115566;MAC=28.000000	BIN	Pass	Yes	Yes	Treatment or Medication Code - prozac 20mg capsule	0	Medications	0	Medications	Verbal Interview	Other	1140867876	1140867876
MPL	1140867876_prozac_20mg_capsule_AnyInst__BIN	UKB_CHIP_genes_phenome	ADD-WGR-FIRTH	0.367019	9.21645e-07	146155	0.878909	3.58531e-05	597	597	0	0	320156	320133	23	0	REGENIE_BETA=-1.002341;REGENIE_SE=6.579083;MAC=23.000000	BIN	Pass	Yes	Yes	Treatment or Medication Code - prozac 20mg capsule	0	Medications	0	Medications	Verbal Interview	Other	1140867876	1140867876
BRAF	1140867876_prozac_20mg_capsule_AnyInst__BIN	UKB_CHIP_genes_phenome	ADD-WGR-FIRTH	0.365923	4.10595e-07	326111	0.885641	2.02648e-05	597	597	0	0	320156	320143	13	0	REGENIE_BETA=-1.005332;REGENIE_SE=6.990091;MAC=13.000000	BIN	Pass	Yes	Yes	Treatment or Medication Code - prozac 20mg capsule	0	Medications	0	Medications	Verbal Interview	Other	1140867876	1140867876
ETNK1	1140867876_prozac_20mg_capsule_AnyInst__BIN	UKB_CHIP_genes_phenome	ADD-WGR-FIRTH	0.366984	1.60025e-08	8416020	0.90771	1.8706e-05	597	597	0	0	320156	320144	12	0	REGENIE_BETA=-1.002437;REGENIE_SE=8.647141;MAC=12.000000	BIN	Pass	Yes	Yes	Treatment or Medication Code - prozac 20mg capsule	0	Medications	0	Medications	Verbal Interview	Other	1140867876	1140867876
RUNX1	1140867878_sertraline_AnyInst__BIN	UKB_CHIP_genes_phenome	ADD-WGR-FIRTH	9.54368	1.03996	87.582	0.0460856	4.36473e-05	2205	2204	1	0	318548	318521	27	0	REGENIE_BETA=2.255879;REGENIE_SE=1.130988;MAC=28.000000	BIN	Pass	Yes	Yes	Treatment or Medication Code - sertraline	0	Medications	0	Medications	Verbal Interview	Other	1140867878	1140867878
KRAS	1140867878_sertraline_AnyInst__BIN	UKB_CHIP_genes_phenome	ADD-WGR-FIRTH	25.9497	0.452449	1488.32	0.115006	6.39121e-05	2205	2204	1	0	318548	318508	40	0	REGENIE_BETA=3.256162;REGENIE_SE=2.065978;MAC=41.000000	BIN	Pass	Yes	Yes	Treatment or Medication Code - sertraline	0	Medications	0	Medications	Verbal Interview	Other	1140867878	1140867878
SRSF2	1140867878_sertraline_AnyInst__BIN	UKB_CHIP_genes_phenome	ADD-WGR-FIRTH	3.82663	0.674446	21.7114	0.12971	0.000414649	2205	2202	3	0	318548	318285	263	0	REGENIE_BETA=1.341986;REGENIE_SE=0.885654;MAC=266.000000	BIN	Pass	Yes	Yes	Treatment or Medication Code - sertraline	0	Medications	0	Medications	Verbal Interview	Other	1140867878	1140867878
GNAS	1140867878_sertraline_AnyInst__BIN	UKB_CHIP_genes_phenome	ADD-WGR-FIRTH	3.41314	0.428168	27.2078	0.246421	0.000196413	2205	2203	2	0	318548	318424	124	0	REGENIE_BETA=1.227632;REGENIE_SE=1.059138;MAC=126.000000	BIN	Pass	Yes	Yes	Treatment or Medication Code - sertraline	0	Medications	0	Medications	Verbal Interview	Other	1140867878	1140867878
JAK2	1140867878_sertraline_AnyInst__BIN	UKB_CHIP_genes_phenome	ADD-WGR-FIRTH	0.363819	0.0644747	2.05296	0.252106	0.000367884	2205	2205	0	0	318548	318312	236	0	REGENIE_BETA=-1.011099;REGENIE_SE=0.882865;MAC=236.000000	BIN	Pass	Yes	Yes	Treatment or Medication Code - sertraline	0	Medications	0	Medications	Verbal Interview	Other	1140867878	1140867878
SF3B1	1140867878_sertraline_AnyInst__BIN	UKB_CHIP_genes_phenome	ADD-WGR-FIRTH	2.61148	0.373197	18.2741	0.333534	0.000314884	2205	2203	2	0	318548	318348	200	0	REGENIE_BETA=0.959918;REGENIE_SE=0.992655;MAC=202.000000	BIN	Pass	Yes	Yes	Treatment or Medication Code - sertraline	0	Medications	0	Medications	Verbal Interview	Other	1140867878	1140867878
IDH2	1140867878_sertraline_AnyInst__BIN	UKB_CHIP_genes_phenome	ADD-WGR-FIRTH	3.81204	0.188748	76.99	0.382854	0.000121589	2205	2204	1	0	318548	318471	77	0	REGENIE_BETA=1.338165;REGENIE_SE=1.533452;MAC=78.000000	BIN	Pass	Yes	Yes	Treatment or Medication Code - sertraline	0	Medications	0	Medications	Verbal Interview	Other	1140867878	1140867878
CBL	1140867878_sertraline_AnyInst__BIN	UKB_CHIP_genes_phenome	ADD-WGR-FIRTH	0.361521	0.0292239	4.47227	0.427898	0.000154324	2205	2205	0	0	318548	318449	99	0	REGENIE_BETA=-1.017436;REGENIE_SE=1.283356;MAC=99.000000	BIN	Pass	Yes	Yes	Treatment or Medication Code - sertraline	0	Medications	0	Medications	Verbal Interview	Other	1140867878	1140867878
CALR	1140867878_sertraline_AnyInst__BIN	UKB_CHIP_genes_phenome	ADD-WGR-FIRTH	0.363807	0.0205229	6.44918	0.490638	0.000124707	2205	2205	0	0	318548	318468	80	0	REGENIE_BETA=-1.011131;REGENIE_SE=1.466907;MAC=80.000000	BIN	Pass	Yes	Yes	Treatment or Medication Code - sertraline	0	Medications	0	Medications	Verbal Interview	Other	1140867878	1140867878
TET2	1140867878_sertraline_AnyInst__BIN	UKB_CHIP_genes_phenome	ADD-WGR-FIRTH	0.864595	0.566905	1.31861	0.499277	0.00605139	2205	2186	19	0	318548	314685	3863	0	REGENIE_BETA=-0.145494;REGENIE_SE=0.215346;MAC=3882.000000	BIN	Pass	Yes	Yes	Treatment or Medication Code - sertraline	0	Medications	0	Medications	Verbal Interview	Other	1140867878	1140867878
DNMT3A	1140867878_sertraline_AnyInst__BIN	UKB_CHIP_genes_phenome	ADD-WGR-FIRTH	0.939963	0.753949	1.17187	0.582113	0.021144	2205	2126	79	0	318548	305063	13485	0	REGENIE_BETA=-0.061915;REGENIE_SE=0.112510;MAC=13564.000000	BIN	Pass	Yes	Yes	Treatment or Medication Code - sertraline	0	Medications	0	Medications	Verbal Interview	Other	1140867878	1140867878
PRPF8	1140867878_sertraline_AnyInst__BIN	UKB_CHIP_genes_phenome	ADD-WGR-FIRTH	0.364727	0.0057304	23.214	0.634103	7.48239e-05	2205	2205	0	0	318548	318500	48	0	REGENIE_BETA=-1.008606;REGENIE_SE=2.119102;MAC=48.000000	BIN	Pass	Yes	Yes	Treatment or Medication Code - sertraline	0	Medications	0	Medications	Verbal Interview	Other	1140867878	1140867878
SUZ12	1140867878_sertraline_AnyInst__BIN	UKB_CHIP_genes_phenome	ADD-WGR-FIRTH	0.36222	0.00429598	30.541	0.653557	4.36473e-05	2205	2205	0	0	318548	318520	28	0	REGENIE_BETA=-1.015503;REGENIE_SE=2.262579;MAC=28.000000	BIN	Pass	Yes	Yes	Treatment or Medication Code - sertraline	0	Medications	0	Medications	Verbal Interview	Other	1140867878	1140867878
PHF6	1140867878_sertraline_AnyInst__BIN	UKB_CHIP_genes_phenome	ADD-WGR-FIRTH	0.36488	0.00192735	69.0781	0.706281	3.89708e-05	2205	2205	0	0	318548	318523	25	0	REGENIE_BETA=-1.008187;REGENIE_SE=2.675266;MAC=25.000000	BIN	Pass	Yes	Yes	Treatment or Medication Code - sertraline	0	Medications	0	Medications	Verbal Interview	Other	1140867878	1140867878
TP53	1140867878_sertraline_AnyInst__BIN	UKB_CHIP_genes_phenome	ADD-WGR-FIRTH	1.26562	0.357097	4.48563	0.715194	0.000634445	2205	2202	3	0	318548	318144	404	0	REGENIE_BETA=0.235565;REGENIE_SE=0.645580;MAC=407.000000	BIN	Pass	Yes	Yes	Treatment or Medication Code - sertraline	0	Medications	0	Medications	Verbal Interview	Other	1140867878	1140867878
NRAS	1140867878_sertraline_AnyInst__BIN	UKB_CHIP_genes_phenome	ADD-WGR-FIRTH	0.364787	0.00159107	83.6354	0.716105	3.58531e-05	2205	2205	0	0	318548	318525	23	0	REGENIE_BETA=-1.008442;REGENIE_SE=2.772963;MAC=23.000000	BIN	Pass	Yes	Yes	Treatment or Medication Code - sertraline	0	Medications	0	Medications	Verbal Interview	Other	1140867878	1140867878
MPL	1140867878_sertraline_AnyInst__BIN	UKB_CHIP_genes_phenome	ADD-WGR-FIRTH	0.364397	0.000618078	214.836	0.756442	3.58531e-05	2205	2205	0	0	318548	318525	23	0	REGENIE_BETA=-1.009510;REGENIE_SE=3.254848;MAC=23.000000	BIN	Pass	Yes	Yes	Treatment or Medication Code - sertraline	0	Medications	0	Medications	Verbal Interview	Other	1140867878	1140867878
ETNK1	1140867878_sertraline_AnyInst__BIN	UKB_CHIP_genes_phenome	ADD-WGR-FIRTH	0.362703	0.000516759	254.574	0.761663	1.8706e-05	2205	2205	0	0	318548	318536	12	0	REGENIE_BETA=-1.014171;REGENIE_SE=3.343818;MAC=12.000000	BIN	Pass	Yes	Yes	Treatment or Medication Code - sertraline	0	Medications	0	Medications	Verbal Interview	Other	1140867878	1140867878
PPM1D	1140867878_sertraline_AnyInst__BIN	UKB_CHIP_genes_phenome	ADD-WGR-FIRTH	0.850955	0.299658	2.4165	0.761828	0.00103818	2205	2202	3	0	318548	317885	663	0	REGENIE_BETA=-0.161396;REGENIE_SE=0.532519;MAC=666.000000	BIN	Pass	Yes	Yes	Treatment or Medication Code - sertraline	0	Medications	0	Medications	Verbal Interview	Other	1140867878	1140867878
BRAF	1140867878_sertraline_AnyInst__BIN	UKB_CHIP_genes_phenome	ADD-WGR-FIRTH	0.364234	0.000147898	897.014	0.799892	2.02648e-05	2205	2205	0	0	318548	318535	13	0	REGENIE_BETA=-1.009958;REGENIE_SE=3.984272;MAC=13.000000	BIN	Pass	Yes	Yes	Treatment or Medication Code - sertraline	0	Medications	0	Medications	Verbal Interview	Other	1140867878	1140867878
GNB1	1140867878_sertraline_AnyInst__BIN	UKB_CHIP_genes_phenome	ADD-WGR-FIRTH	1.22307	0.141293	10.5872	0.854906	0.000226031	2205	2204	1	0	318548	318404	144	0	REGENIE_BETA=0.201365;REGENIE_SE=1.101185;MAC=145.000000	BIN	Pass	Yes	Yes	Treatment or Medication Code - sertraline	0	Medications	0	Medications	Verbal Interview	Other	1140867878	1140867878
ASXL1	1140867878_sertraline_AnyInst__BIN	UKB_CHIP_genes_phenome	ADD-WGR-FIRTH	0.976325	0.526153	1.81166	0.939449	0.0029914	2205	2195	10	0	318548	316639	1909	0	REGENIE_BETA=-0.023960;REGENIE_SE=0.315415;MAC=1919.000000	BIN	Pass	Yes	Yes	Treatment or Medication Code - sertraline	0	Medications	0	Medications	Verbal Interview	Other	1140867878	1140867878
NRAS	1140867888_paroxetine_AnyInst__BIN	UKB_CHIP_genes_phenome	ADD-WGR-FIRTH	12.9126	1.2847	129.786	0.0297996	3.58531e-05	1461	1460	1	0	319292	319270	22	0	REGENIE_BETA=2.558206;REGENIE_SE=1.177408;MAC=23.000000	BIN	Pass	Yes	Yes	Treatment or Medication Code - paroxetine	0	Medications	0	Medications	Verbal Interview	Other	1140867888	1140867888
RUNX1	1140867888_paroxetine_AnyInst__BIN	UKB_CHIP_genes_phenome	ADD-WGR-FIRTH	10.8973	1.14855	103.392	0.0374699	4.36473e-05	1461	1460	1	0	319292	319265	27	0	REGENIE_BETA=2.388513;REGENIE_SE=1.147989;MAC=28.000000	BIN	Pass	Yes	Yes	Treatment or Medication Code - paroxetine	0	Medications	0	Medications	Verbal Interview	Other	1140867888	1140867888
KRAS	1140867888_paroxetine_AnyInst__BIN	UKB_CHIP_genes_phenome	ADD-WGR-FIRTH	9.79855	1.06783	89.9125	0.0435917	6.39121e-05	1461	1460	1	0	319292	319252	40	0	REGENIE_BETA=2.282234;REGENIE_SE=1.130941;MAC=41.000000	BIN	Pass	Yes	Yes	Treatment or Medication Code - paroxetine	0	Medications	0	Medications	Verbal Interview	Other	1140867888	1140867888
SRSF2	1140867888_paroxetine_AnyInst__BIN	UKB_CHIP_genes_phenome	ADD-WGR-FIRTH	6.52434	0.954555	44.5936	0.0558074	0.000414649	1461	1458	3	0	319292	319029	263	0	REGENIE_BETA=1.875540;REGENIE_SE=0.980656;MAC=266.000000	BIN	Pass	Yes	Yes	Treatment or Medication Code - paroxetine	0	Medications	0	Medications	Verbal Interview	Other	1140867888	1140867888
PPM1D	1140867888_paroxetine_AnyInst__BIN	UKB_CHIP_genes_phenome	ADD-WGR-FIRTH	2.7121	0.872183	8.43345	0.084762	0.00103818	1461	1455	6	0	319292	318632	660	0	REGENIE_BETA=0.997725;REGENIE_SE=0.578827;MAC=666.000000	BIN	Pass	Yes	Yes	Treatment or Medication Code - paroxetine	0	Medications	0	Medications	Verbal Interview	Other	1140867888	1140867888
PRPF8	1140867888_paroxetine_AnyInst__BIN	UKB_CHIP_genes_phenome	ADD-WGR-FIRTH	13.6345	0.326379	569.579	0.170072	7.48239e-05	1461	1460	1	0	319292	319245	47	0	REGENIE_BETA=2.612601;REGENIE_SE=1.904268;MAC=48.000000	BIN	Pass	Yes	Yes	Treatment or Medication Code - paroxetine	0	Medications	0	Medications	Verbal Interview	Other	1140867888	1140867888
IDH2	1140867888_paroxetine_AnyInst__BIN	UKB_CHIP_genes_phenome	ADD-WGR-FIRTH	6.41499	0.232051	177.341	0.272452	0.000121589	1461	1460	1	0	319292	319215	77	0	REGENIE_BETA=1.858637;REGENIE_SE=1.693621;MAC=78.000000	BIN	Pass	Yes	Yes	Treatment or Medication Code - paroxetine	0	Medications	0	Medications	Verbal Interview	Other	1140867888	1140867888
JAK2	1140867888_paroxetine_AnyInst__BIN	UKB_CHIP_genes_phenome	ADD-WGR-FIRTH	0.36436	0.0521674	2.54486	0.308646	0.000367884	1461	1461	0	0	319292	319056	236	0	REGENIE_BETA=-1.009612;REGENIE_SE=0.991695;MAC=236.000000	BIN	Pass	Yes	Yes	Treatment or Medication Code - paroxetine	0	Medications	0	Medications	Verbal Interview	Other	1140867888	1140867888
SF3B1	1140867888_paroxetine_AnyInst__BIN	UKB_CHIP_genes_phenome	ADD-WGR-FIRTH	0.364079	0.0382365	3.46667	0.37954	0.000314884	1461	1461	0	0	319292	319090	202	0	REGENIE_BETA=-1.010386;REGENIE_SE=1.149807;MAC=202.000000	BIN	Pass	Yes	Yes	Treatment or Medication Code - paroxetine	0	Medications	0	Medications	Verbal Interview	Other	1140867888	1140867888
DNMT3A	1140867888_paroxetine_AnyInst__BIN	UKB_CHIP_genes_phenome	ADD-WGR-FIRTH	0.894263	0.692665	1.15454	0.391204	0.021144	1461	1405	56	0	319292	305784	13508	0	REGENIE_BETA=-0.111755;REGENIE_SE=0.130336;MAC=13564.000000	BIN	Pass	Yes	Yes	Treatment or Medication Code - paroxetine	0	Medications	0	Medications	Verbal Interview	Other	1140867888	1140867888
CBL	1140867888_paroxetine_AnyInst__BIN	UKB_CHIP_genes_phenome	ADD-WGR-FIRTH	3.4641	0.182715	65.6759	0.407872	0.000154324	1461	1460	1	0	319292	319194	98	0	REGENIE_BETA=1.242453;REGENIE_SE=1.501191;MAC=99.000000	BIN	Pass	Yes	Yes	Treatment or Medication Code - paroxetine	0	Medications	0	Medications	Verbal Interview	Other	1140867888	1140867888
GNAS	1140867888_paroxetine_AnyInst__BIN	UKB_CHIP_genes_phenome	ADD-WGR-FIRTH	0.364507	0.0274807	4.83484	0.444169	0.000196413	1461	1461	0	0	319292	319166	126	0	REGENIE_BETA=-1.009211;REGENIE_SE=1.318932;MAC=126.000000	BIN	Pass	Yes	Yes	Treatment or Medication Code - paroxetine	0	Medications	0	Medications	Verbal Interview	Other	1140867888	1140867888
CALR	1140867888_paroxetine_AnyInst__BIN	UKB_CHIP_genes_phenome	ADD-WGR-FIRTH	0.364343	0.015638	8.4887	0.529649	0.000124707	1461	1461	0	0	319292	319212	80	0	REGENIE_BETA=-1.009659;REGENIE_SE=1.606353;MAC=80.000000	BIN	Pass	Yes	Yes	Treatment or Medication Code - paroxetine	0	Medications	0	Medications	Verbal Interview	Other	1140867888	1140867888
TP53	1140867888_paroxetine_AnyInst__BIN	UKB_CHIP_genes_phenome	ADD-WGR-FIRTH	0.651987	0.146217	2.90724	0.574945	0.000634445	1461	1460	1	0	319292	318886	406	0	REGENIE_BETA=-0.427730;REGENIE_SE=0.762736;MAC=407.000000	BIN	Pass	Yes	Yes	Treatment or Medication Code - paroxetine	0	Medications	0	Medications	Verbal Interview	Other	1140867888	1140867888
TET2	1140867888_paroxetine_AnyInst__BIN	UKB_CHIP_genes_phenome	ADD-WGR-FIRTH	1.12604	0.704325	1.80026	0.620001	0.00605139	1461	1441	20	0	319292	315430	3862	0	REGENIE_BETA=0.118708;REGENIE_SE=0.239404;MAC=3882.000000	BIN	Pass	Yes	Yes	Treatment or Medication Code - paroxetine	0	Medications	0	Medications	Verbal Interview	Other	1140867888	1140867888
GNB1	1140867888_paroxetine_AnyInst__BIN	UKB_CHIP_genes_phenome	ADD-WGR-FIRTH	1.77767	0.150749	20.9626	0.647685	0.000226031	1461	1460	1	0	319292	319148	144	0	REGENIE_BETA=0.575302;REGENIE_SE=1.258921;MAC=145.000000	BIN	Pass	Yes	Yes	Treatment or Medication Code - paroxetine	0	Medications	0	Medications	Verbal Interview	Other	1140867888	1140867888
PHF6	1140867888_paroxetine_AnyInst__BIN	UKB_CHIP_genes_phenome	ADD-WGR-FIRTH	0.359348	0.00195683	65.99	0.700385	3.89708e-05	1461	1461	0	0	319292	319267	25	0	REGENIE_BETA=-1.023463;REGENIE_SE=2.659725;MAC=25.000000	BIN	Pass	Yes	Yes	Treatment or Medication Code - paroxetine	0	Medications	0	Medications	Verbal Interview	Other	1140867888	1140867888
MPL	1140867888_paroxetine_AnyInst__BIN	UKB_CHIP_genes_phenome	ADD-WGR-FIRTH	0.365287	0.00066808	199.728	0.754201	3.58531e-05	1461	1461	0	0	319292	319269	23	0	REGENIE_BETA=-1.007073;REGENIE_SE=3.216401;MAC=23.000000	BIN	Pass	Yes	Yes	Treatment or Medication Code - paroxetine	0	Medications	0	Medications	Verbal Interview	Other	1140867888	1140867888
ASXL1	1140867888_paroxetine_AnyInst__BIN	UKB_CHIP_genes_phenome	ADD-WGR-FIRTH	1.11234	0.556344	2.22397	0.763281	0.0029914	1461	1452	9	0	319292	317382	1910	0	REGENIE_BETA=0.106463;REGENIE_SE=0.353492;MAC=1919.000000	BIN	Pass	Yes	Yes	Treatment or Medication Code - paroxetine	0	Medications	0	Medications	Verbal Interview	Other	1140867888	1140867888
SUZ12	1140867888_paroxetine_AnyInst__BIN	UKB_CHIP_genes_phenome	ADD-WGR-FIRTH	0.365661	0.000439682	304.102	0.769311	4.36473e-05	1461	1461	0	0	319292	319264	28	0	REGENIE_BETA=-1.006048;REGENIE_SE=3.430374;MAC=28.000000	BIN	Pass	Yes	Yes	Treatment or Medication Code - paroxetine	0	Medications	0	Medications	Verbal Interview	Other	1140867888	1140867888
BRAF	1140867888_paroxetine_AnyInst__BIN	UKB_CHIP_genes_phenome	ADD-WGR-FIRTH	0.364894	0.000159687	833.801	0.798351	2.02648e-05	1461	1461	0	0	319292	319279	13	0	REGENIE_BETA=-1.008149;REGENIE_SE=3.946064;MAC=13.000000	BIN	Pass	Yes	Yes	Treatment or Medication Code - paroxetine	0	Medications	0	Medications	Verbal Interview	Other	1140867888	1140867888
ETNK1	1140867888_paroxetine_AnyInst__BIN	UKB_CHIP_genes_phenome	ADD-WGR-FIRTH	0.366337	1.44152e-05	9309.81	0.846141	1.8706e-05	1461	1461	0	0	319292	319280	12	0	REGENIE_BETA=-1.004203;REGENIE_SE=5.175109;MAC=12.000000	BIN	Pass	Yes	Yes	Treatment or Medication Code - paroxetine	0	Medications	0	Medications	Verbal Interview	Other	1140867888	1140867888
GNB1	1140868170_prochlorperazine_AnyInst__BIN	UKB_CHIP_genes_phenome	ADD-WGR-FIRTH	9.95397	2.33539	42.4261	0.00189246	0.000226031	621	618	3	0	320132	319990	142	0	REGENIE_BETA=2.297971;REGENIE_SE=0.739704;MAC=145.000000	BIN	Pass	Yes	Yes	Treatment or Medication Code - prochlorperazine	0	Medications	0	Medications	Verbal Interview	Other	1140868170	1140868170
GNAS	1140868170_prochlorperazine_AnyInst__BIN	UKB_CHIP_genes_phenome	ADD-WGR-FIRTH	7.48183	0.247795	225.904	0.247062	0.000196413	621	620	1	0	320132	320007	125	0	REGENIE_BETA=2.012477;REGENIE_SE=1.738620;MAC=126.000000	BIN	Pass	Yes	Yes	Treatment or Medication Code - prochlorperazine	0	Medications	0	Medications	Verbal Interview	Other	1140868170	1140868170
SF3B1	1140868170_prochlorperazine_AnyInst__BIN	UKB_CHIP_genes_phenome	ADD-WGR-FIRTH	4.33853	0.198682	94.7383	0.350932	0.000314884	621	620	1	0	320132	319931	201	0	REGENIE_BETA=1.467535;REGENIE_SE=1.573286;MAC=202.000000	BIN	Pass	Yes	Yes	Treatment or Medication Code - prochlorperazine	0	Medications	0	Medications	Verbal Interview	Other	1140868170	1140868170
TP53	1140868170_prochlorperazine_AnyInst__BIN	UKB_CHIP_genes_phenome	ADD-WGR-FIRTH	0.365421	0.0440559	3.03098	0.351001	0.000634445	621	621	0	0	320132	319725	407	0	REGENIE_BETA=-1.006705;REGENIE_SE=1.079403;MAC=407.000000	BIN	Pass	Yes	Yes	Treatment or Medication Code - prochlorperazine	0	Medications	0	Medications	Verbal Interview	Other	1140868170	1140868170
SRSF2	1140868170_prochlorperazine_AnyInst__BIN	UKB_CHIP_genes_phenome	ADD-WGR-FIRTH	3.26815	0.179225	59.5945	0.424037	0.000414649	621	620	1	0	320132	319867	265	0	REGENIE_BETA=1.184225;REGENIE_SE=1.481322;MAC=266.000000	BIN	Pass	Yes	Yes	Treatment or Medication Code - prochlorperazine	0	Medications	0	Medications	Verbal Interview	Other	1140868170	1140868170
JAK2	1140868170_prochlorperazine_AnyInst__BIN	UKB_CHIP_genes_phenome	ADD-WGR-FIRTH	0.365942	0.0195487	6.85029	0.501227	0.000367884	621	621	0	0	320132	319896	236	0	REGENIE_BETA=-1.005279;REGENIE_SE=1.494706;MAC=236.000000	BIN	Pass	Yes	Yes	Treatment or Medication Code - prochlorperazine	0	Medications	0	Medications	Verbal Interview	Other	1140868170	1140868170
ASXL1	1140868170_prochlorperazine_AnyInst__BIN	UKB_CHIP_genes_phenome	ADD-WGR-FIRTH	1.36237	0.496672	3.73698	0.548084	0.0029914	621	616	5	0	320132	318218	1914	0	REGENIE_BETA=0.309225;REGENIE_SE=0.514832;MAC=1919.000000	BIN	Pass	Yes	Yes	Treatment or Medication Code - prochlorperazine	0	Medications	0	Medications	Verbal Interview	Other	1140868170	1140868170
CBL	1140868170_prochlorperazine_AnyInst__BIN	UKB_CHIP_genes_phenome	ADD-WGR-FIRTH	0.364821	0.00750772	17.7277	0.610818	0.000154324	621	621	0	0	320132	320033	99	0	REGENIE_BETA=-1.008349;REGENIE_SE=1.981401;MAC=99.000000	BIN	Pass	Yes	Yes	Treatment or Medication Code - prochlorperazine	0	Medications	0	Medications	Verbal Interview	Other	1140868170	1140868170
TET2	1140868170_prochlorperazine_AnyInst__BIN	UKB_CHIP_genes_phenome	ADD-WGR-FIRTH	0.845196	0.42577	1.6778	0.630691	0.00605139	621	614	7	0	320132	316257	3875	0	REGENIE_BETA=-0.168186;REGENIE_SE=0.349838;MAC=3882.000000	BIN	Pass	Yes	Yes	Treatment or Medication Code - prochlorperazine	0	Medications	0	Medications	Verbal Interview	Other	1140868170	1140868170
IDH2	1140868170_prochlorperazine_AnyInst__BIN	UKB_CHIP_genes_phenome	ADD-WGR-FIRTH	0.366272	0.00195928	68.4717	0.706666	0.000121589	621	621	0	0	320132	320054	78	0	REGENIE_BETA=-1.004380;REGENIE_SE=2.668825;MAC=78.000000	BIN	Pass	Yes	Yes	Treatment or Medication Code - prochlorperazine	0	Medications	0	Medications	Verbal Interview	Other	1140868170	1140868170
CALR	1140868170_prochlorperazine_AnyInst__BIN	UKB_CHIP_genes_phenome	ADD-WGR-FIRTH	0.366504	0.00145873	92.0838	0.721855	0.000124707	621	621	0	0	320132	320052	80	0	REGENIE_BETA=-1.003747;REGENIE_SE=2.819667;MAC=80.000000	BIN	Pass	Yes	Yes	Treatment or Medication Code - prochlorperazine	0	Medications	0	Medications	Verbal Interview	Other	1140868170	1140868170
PRPF8	1140868170_prochlorperazine_AnyInst__BIN	UKB_CHIP_genes_phenome	ADD-WGR-FIRTH	0.366281	0.00087554	153.233	0.744341	7.48239e-05	621	621	0	0	320132	320084	48	0	REGENIE_BETA=-1.004355;REGENIE_SE=3.079809;MAC=48.000000	BIN	Pass	Yes	Yes	Treatment or Medication Code - prochlorperazine	0	Medications	0	Medications	Verbal Interview	Other	1140868170	1140868170
PPM1D	1140868170_prochlorperazine_AnyInst__BIN	UKB_CHIP_genes_phenome	ADD-WGR-FIRTH	0.767277	0.141406	4.16328	0.75884	0.00103818	621	620	1	0	320132	319467	665	0	REGENIE_BETA=-0.264907;REGENIE_SE=0.862878;MAC=666.000000	BIN	Pass	Yes	Yes	Treatment or Medication Code - prochlorperazine	0	Medications	0	Medications	Verbal Interview	Other	1140868170	1140868170
KRAS	1140868170_prochlorperazine_AnyInst__BIN	UKB_CHIP_genes_phenome	ADD-WGR-FIRTH	0.366475	0.000258394	519.766	0.786311	6.39121e-05	621	621	0	0	320132	320091	41	0	REGENIE_BETA=-1.003824;REGENIE_SE=3.702722;MAC=41.000000	BIN	Pass	Yes	Yes	Treatment or Medication Code - prochlorperazine	0	Medications	0	Medications	Verbal Interview	Other	1140868170	1140868170
NRAS	1140868170_prochlorperazine_AnyInst__BIN	UKB_CHIP_genes_phenome	ADD-WGR-FIRTH	0.365586	0.000163206	818.921	0.798213	3.58531e-05	621	621	0	0	320132	320109	23	0	REGENIE_BETA=-1.006255;REGENIE_SE=3.935911;MAC=23.000000	BIN	Pass	Yes	Yes	Treatment or Medication Code - prochlorperazine	0	Medications	0	Medications	Verbal Interview	Other	1140868170	1140868170
MPL	1140868170_prochlorperazine_AnyInst__BIN	UKB_CHIP_genes_phenome	ADD-WGR-FIRTH	0.365131	0.000107746	1237.36	0.808053	3.58531e-05	621	621	0	0	320132	320109	23	0	REGENIE_BETA=-1.007500;REGENIE_SE=4.147137;MAC=23.000000	BIN	Pass	Yes	Yes	Treatment or Medication Code - prochlorperazine	0	Medications	0	Medications	Verbal Interview	Other	1140868170	1140868170
SUZ12	1140868170_prochlorperazine_AnyInst__BIN	UKB_CHIP_genes_phenome	ADD-WGR-FIRTH	0.366741	5.03672e-05	2670.37	0.825034	4.36473e-05	621	621	0	0	320132	320104	28	0	REGENIE_BETA=-1.003098;REGENIE_SE=4.537365;MAC=28.000000	BIN	Pass	Yes	Yes	Treatment or Medication Code - prochlorperazine	0	Medications	0	Medications	Verbal Interview	Other	1140868170	1140868170
DNMT3A	1140868170_prochlorperazine_AnyInst__BIN	UKB_CHIP_genes_phenome	ADD-WGR-FIRTH	0.959398	0.659823	1.39499	0.828191	0.021144	621	593	28	0	320132	306596	13536	0	REGENIE_BETA=-0.041449;REGENIE_SE=0.190991;MAC=13564.000000	BIN	Pass	Yes	Yes	Treatment or Medication Code - prochlorperazine	0	Medications	0	Medications	Verbal Interview	Other	1140868170	1140868170
RUNX1	1140868170_prochlorperazine_AnyInst__BIN	UKB_CHIP_genes_phenome	ADD-WGR-FIRTH	0.366547	2.64846e-05	5073	0.836561	4.36473e-05	621	621	0	0	320132	320104	28	0	REGENIE_BETA=-1.003629;REGENIE_SE=4.865047;MAC=28.000000	BIN	Pass	Yes	Yes	Treatment or Medication Code - prochlorperazine	0	Medications	0	Medications	Verbal Interview	Other	1140868170	1140868170
PHF6	1140868170_prochlorperazine_AnyInst__BIN	UKB_CHIP_genes_phenome	ADD-WGR-FIRTH	0.366809	2.4415e-05	5510.92	0.838051	3.89708e-05	621	621	0	0	320132	320107	25	0	REGENIE_BETA=-1.002913;REGENIE_SE=4.906927;MAC=25.000000	BIN	Pass	Yes	Yes	Treatment or Medication Code - prochlorperazine	0	Medications	0	Medications	Verbal Interview	Other	1140868170	1140868170
BRAF	1140868170_prochlorperazine_AnyInst__BIN	UKB_CHIP_genes_phenome	ADD-WGR-FIRTH	0.366152	2.07864e-06	64497.7	0.870499	2.02648e-05	621	621	0	0	320132	320119	13	0	REGENIE_BETA=-1.004706;REGENIE_SE=6.162915;MAC=13.000000	BIN	Pass	Yes	Yes	Treatment or Medication Code - prochlorperazine	0	Medications	0	Medications	Verbal Interview	Other	1140868170	1140868170
ETNK1	1140868170_prochlorperazine_AnyInst__BIN	UKB_CHIP_genes_phenome	ADD-WGR-FIRTH	0.366947	1.6871e-07	798117	0.892886	1.8706e-05	621	621	0	0	320132	320120	12	0	REGENIE_BETA=-1.002538;REGENIE_SE=7.445315;MAC=12.000000	BIN	Pass	Yes	Yes	Treatment or Medication Code - prochlorperazine	0	Medications	0	Medications	Verbal Interview	Other	1140868170	1140868170
JAK2	1140868226_aspirin_AnyInst__BIN	UKB_CHIP_genes_phenome	ADD-WGR-FIRTH	3.38724	2.57358	4.45815	3.19903e-18	0.000367884	59606	59490	116	0	261147	261027	120	0	REGENIE_BETA=1.220017;REGENIE_SE=0.140165;MAC=236.000000	BIN	Pass	Yes	Yes	Treatment or Medication Code - aspirin	0	Medications	0	Medications	Verbal Interview	Other	1140868226	1140868226
CALR	1140868226_aspirin_AnyInst__BIN	UKB_CHIP_genes_phenome	ADD-WGR-FIRTH	3.96491	2.47463	6.35267	1.02034e-08	0.000124707	59606	59564	42	0	261147	261109	38	0	REGENIE_BETA=1.377482;REGENIE_SE=0.240511;MAC=80.000000	BIN	Pass	Yes	Yes	Treatment or Medication Code - aspirin	0	Medications	0	Medications	Verbal Interview	Other	1140868226	1140868226
PHF6	1140868226_aspirin_AnyInst__BIN	UKB_CHIP_genes_phenome	ADD-WGR-FIRTH	0.0776654	0.0124378	0.484966	0.00625075	3.89708e-05	59606	59606	0	0	261147	261122	25	0	REGENIE_BETA=-2.555345;REGENIE_SE=0.934542;MAC=25.000000	BIN	Pass	Yes	Yes	Treatment or Medication Code - aspirin	0	Medications	0	Medications	Verbal Interview	Other	1140868226	1140868226
ASXL1	1140868226_aspirin_AnyInst__BIN	UKB_CHIP_genes_phenome	ADD-WGR-FIRTH	1.13366	1.0222	1.25727	0.0175074	0.0029914	59606	59049	557	0	261147	259785	1362	0	REGENIE_BETA=0.125451;REGENIE_SE=0.052802;MAC=1919.000000	BIN	Pass	Yes	Yes	Treatment or Medication Code - aspirin	0	Medications	0	Medications	Verbal Interview	Other	1140868226	1140868226
MPL	1140868226_aspirin_AnyInst__BIN	UKB_CHIP_genes_phenome	ADD-WGR-FIRTH	2.44267	0.909774	6.55836	0.0763424	3.58531e-05	59606	59597	9	0	261147	261133	14	0	REGENIE_BETA=0.893091;REGENIE_SE=0.503912;MAC=23.000000	BIN	Pass	Yes	Yes	Treatment or Medication Code - aspirin	0	Medications	0	Medications	Verbal Interview	Other	1140868226	1140868226
NRAS	1140868226_aspirin_AnyInst__BIN	UKB_CHIP_genes_phenome	ADD-WGR-FIRTH	0.379544	0.127266	1.13191	0.0822615	3.58531e-05	59606	59605	1	0	261147	261125	22	0	REGENIE_BETA=-0.968784;REGENIE_SE=0.557505;MAC=23.000000	BIN	Pass	Yes	Yes	Treatment or Medication Code - aspirin	0	Medications	0	Medications	Verbal Interview	Other	1140868226	1140868226
KRAS	1140868226_aspirin_AnyInst__BIN	UKB_CHIP_genes_phenome	ADD-WGR-FIRTH	1.78636	0.827924	3.85432	0.139223	6.39121e-05	59606	59593	13	0	261147	261119	28	0	REGENIE_BETA=0.580181;REGENIE_SE=0.392362;MAC=41.000000	BIN	Pass	Yes	Yes	Treatment or Medication Code - aspirin	0	Medications	0	Medications	Verbal Interview	Other	1140868226	1140868226
PRPF8	1140868226_aspirin_AnyInst__BIN	UKB_CHIP_genes_phenome	ADD-WGR-FIRTH	1.57422	0.804999	3.07848	0.18482	7.48239e-05	59606	59590	16	0	261147	261115	32	0	REGENIE_BETA=0.453760;REGENIE_SE=0.342187;MAC=48.000000	BIN	Pass	Yes	Yes	Treatment or Medication Code - aspirin	0	Medications	0	Medications	Verbal Interview	Other	1140868226	1140868226
PPM1D	1140868226_aspirin_AnyInst__BIN	UKB_CHIP_genes_phenome	ADD-WGR-FIRTH	0.894467	0.746792	1.07134	0.225734	0.00103818	59606	59447	159	0	261147	260640	507	0	REGENIE_BETA=-0.111527;REGENIE_SE=0.092063;MAC=666.000000	BIN	Pass	Yes	Yes	Treatment or Medication Code - aspirin	0	Medications	0	Medications	Verbal Interview	Other	1140868226	1140868226
CBL	1140868226_aspirin_AnyInst__BIN	UKB_CHIP_genes_phenome	ADD-WGR-FIRTH	1.31623	0.801724	2.16091	0.277352	0.000154324	59606	59580	26	0	261147	261074	73	0	REGENIE_BETA=0.274769;REGENIE_SE=0.252943;MAC=99.000000	BIN	Pass	Yes	Yes	Treatment or Medication Code - aspirin	0	Medications	0	Medications	Verbal Interview	Other	1140868226	1140868226
SRSF2	1140868226_aspirin_AnyInst__BIN	UKB_CHIP_genes_phenome	ADD-WGR-FIRTH	1.15839	0.882338	1.5208	0.289763	0.000414649	59606	59521	85	0	261147	260966	181	0	REGENIE_BETA=0.147029;REGENIE_SE=0.138884;MAC=266.000000	BIN	Pass	Yes	Yes	Treatment or Medication Code - aspirin	0	Medications	0	Medications	Verbal Interview	Other	1140868226	1140868226
SUZ12	1140868226_aspirin_AnyInst__BIN	UKB_CHIP_genes_phenome	ADD-WGR-FIRTH	0.707517	0.265292	1.8869	0.489366	4.36473e-05	59606	59602	4	0	261147	261123	24	0	REGENIE_BETA=-0.345993;REGENIE_SE=0.500484;MAC=28.000000	BIN	Pass	Yes	Yes	Treatment or Medication Code - aspirin	0	Medications	0	Medications	Verbal Interview	Other	1140868226	1140868226
DNMT3A	1140868226_aspirin_AnyInst__BIN	UKB_CHIP_genes_phenome	ADD-WGR-FIRTH	0.986088	0.943667	1.03042	0.532344	0.021144	59606	56769	2837	0	261147	250420	10727	0	REGENIE_BETA=-0.014009;REGENIE_SE=0.022436;MAC=13564.000000	BIN	Pass	Yes	Yes	Treatment or Medication Code - aspirin	0	Medications	0	Medications	Verbal Interview	Other	1140868226	1140868226
RUNX1	1140868226_aspirin_AnyInst__BIN	UKB_CHIP_genes_phenome	ADD-WGR-FIRTH	0.799435	0.327252	1.95292	0.623276	4.36473e-05	59606	59600	6	0	261147	261125	22	0	REGENIE_BETA=-0.223850;REGENIE_SE=0.455710;MAC=28.000000	BIN	Pass	Yes	Yes	Treatment or Medication Code - aspirin	0	Medications	0	Medications	Verbal Interview	Other	1140868226	1140868226
GNB1	1140868226_aspirin_AnyInst__BIN	UKB_CHIP_genes_phenome	ADD-WGR-FIRTH	1.09444	0.716958	1.67067	0.67583	0.000226031	59606	59576	30	0	261147	261032	115	0	REGENIE_BETA=0.090244;REGENIE_SE=0.215811;MAC=145.000000	BIN	Pass	Yes	Yes	Treatment or Medication Code - aspirin	0	Medications	0	Medications	Verbal Interview	Other	1140868226	1140868226
TP53	1140868226_aspirin_AnyInst__BIN	UKB_CHIP_genes_phenome	ADD-WGR-FIRTH	1.03813	0.816532	1.31987	0.760019	0.000634445	59606	59510	96	0	261147	260836	311	0	REGENIE_BETA=0.037421;REGENIE_SE=0.122507;MAC=407.000000	BIN	Pass	Yes	Yes	Treatment or Medication Code - aspirin	0	Medications	0	Medications	Verbal Interview	Other	1140868226	1140868226
GNAS	1140868226_aspirin_AnyInst__BIN	UKB_CHIP_genes_phenome	ADD-WGR-FIRTH	0.953985	0.610226	1.49139	0.836293	0.000196413	59606	59581	25	0	261147	261046	101	0	REGENIE_BETA=-0.047108;REGENIE_SE=0.227973;MAC=126.000000	BIN	Pass	Yes	Yes	Treatment or Medication Code - aspirin	0	Medications	0	Medications	Verbal Interview	Other	1140868226	1140868226
SF3B1	1140868226_aspirin_AnyInst__BIN	UKB_CHIP_genes_phenome	ADD-WGR-FIRTH	1.03355	0.755462	1.41401	0.836505	0.000314884	59606	59546	60	0	261147	261005	142	0	REGENIE_BETA=0.033001;REGENIE_SE=0.159914;MAC=202.000000	BIN	Pass	Yes	Yes	Treatment or Medication Code - aspirin	0	Medications	0	Medications	Verbal Interview	Other	1140868226	1140868226
BRAF	1140868226_aspirin_AnyInst__BIN	UKB_CHIP_genes_phenome	ADD-WGR-FIRTH	0.88379	0.242493	3.22106	0.851486	2.02648e-05	59606	59603	3	0	261147	261137	10	0	REGENIE_BETA=-0.123535;REGENIE_SE=0.659832;MAC=13.000000	BIN	Pass	Yes	Yes	Treatment or Medication Code - aspirin	0	Medications	0	Medications	Verbal Interview	Other	1140868226	1140868226
TET2	1140868226_aspirin_AnyInst__BIN	UKB_CHIP_genes_phenome	ADD-WGR-FIRTH	1.00719	0.932148	1.08827	0.856133	0.00605139	59606	58684	922	0	261147	258187	2960	0	REGENIE_BETA=0.007162;REGENIE_SE=0.039504;MAC=3882.000000	BIN	Pass	Yes	Yes	Treatment or Medication Code - aspirin	0	Medications	0	Medications	Verbal Interview	Other	1140868226	1140868226
ETNK1	1140868226_aspirin_AnyInst__BIN	UKB_CHIP_genes_phenome	ADD-WGR-FIRTH	1.04232	0.264144	4.11302	0.952808	1.8706e-05	59606	59603	3	0	261147	261138	9	0	REGENIE_BETA=0.041448;REGENIE_SE=0.700374;MAC=12.000000	BIN	Pass	Yes	Yes	Treatment or Medication Code - aspirin	0	Medications	0	Medications	Verbal Interview	Other	1140868226	1140868226
IDH2	1140868226_aspirin_AnyInst__BIN	UKB_CHIP_genes_phenome	ADD-WGR-FIRTH	1.00603	0.600368	1.68579	0.981795	0.000121589	59606	59585	21	0	261147	261090	57	0	REGENIE_BETA=0.006010;REGENIE_SE=0.263384;MAC=78.000000	BIN	Pass	Yes	Yes	Treatment or Medication Code - aspirin	0	Medications	0	Medications	Verbal Interview	Other	1140868226	1140868226
RUNX1	1140868408_premarin_625micrograms_tablet_AnyInst__BIN	UKB_CHIP_genes_phenome	ADD-WGR-FIRTH	13.3832	1.24203	144.208	0.032463	4.36473e-05	1836	1835	1	0	318917	318890	27	0	REGENIE_BETA=2.594000;REGENIE_SE=1.212907;MAC=28.000000	BIN	Pass	Yes	Yes	Treatment or Medication Code - premarin 625micrograms tablet	0	Medications	0	Medications	Verbal Interview	Other	1140868408	1140868408
GNAS	1140868408_premarin_625micrograms_tablet_AnyInst__BIN	UKB_CHIP_genes_phenome	ADD-WGR-FIRTH	7.34238	0.663104	81.3002	0.104143	0.000196413	1836	1834	2	0	318917	318793	124	0	REGENIE_BETA=1.993663;REGENIE_SE=1.226801;MAC=126.000000	BIN	Pass	Yes	Yes	Treatment or Medication Code - premarin 625micrograms tablet	0	Medications	0	Medications	Verbal Interview	Other	1140868408	1140868408
CBL	1140868408_premarin_625micrograms_tablet_AnyInst__BIN	UKB_CHIP_genes_phenome	ADD-WGR-FIRTH	4.69187	0.506901	43.428	0.173346	0.000154324	1836	1834	2	0	318917	318820	97	0	REGENIE_BETA=1.545832;REGENIE_SE=1.135364;MAC=99.000000	BIN	Pass	Yes	Yes	Treatment or Medication Code - premarin 625micrograms tablet	0	Medications	0	Medications	Verbal Interview	Other	1140868408	1140868408
GNB1	1140868408_premarin_625micrograms_tablet_AnyInst__BIN	UKB_CHIP_genes_phenome	ADD-WGR-FIRTH	2.61574	0.372364	18.3747	0.333673	0.000226031	1836	1834	2	0	318917	318774	143	0	REGENIE_BETA=0.961547;REGENIE_SE=0.994626;MAC=145.000000	BIN	Pass	Yes	Yes	Treatment or Medication Code - premarin 625micrograms tablet	0	Medications	0	Medications	Verbal Interview	Other	1140868408	1140868408
IDH2	1140868408_premarin_625micrograms_tablet_AnyInst__BIN	UKB_CHIP_genes_phenome	ADD-WGR-FIRTH	4.489	0.198664	101.433	0.345175	0.000121589	1836	1835	1	0	318917	318840	77	0	REGENIE_BETA=1.501631;REGENIE_SE=1.590728;MAC=78.000000	BIN	Pass	Yes	Yes	Treatment or Medication Code - premarin 625micrograms tablet	0	Medications	0	Medications	Verbal Interview	Other	1140868408	1140868408
SF3B1	1140868408_premarin_625micrograms_tablet_AnyInst__BIN	UKB_CHIP_genes_phenome	ADD-WGR-FIRTH	0.359069	0.0332912	3.87281	0.398609	0.000314884	1836	1836	0	0	318917	318715	202	0	REGENIE_BETA=-1.024241;REGENIE_SE=1.213400;MAC=202.000000	BIN	Pass	Yes	Yes	Treatment or Medication Code - premarin 625micrograms tablet	0	Medications	0	Medications	Verbal Interview	Other	1140868408	1140868408
SRSF2	1140868408_premarin_625micrograms_tablet_AnyInst__BIN	UKB_CHIP_genes_phenome	ADD-WGR-FIRTH	2.82301	0.170866	46.6411	0.468307	0.000414649	1836	1835	1	0	318917	318652	265	0	REGENIE_BETA=1.037802;REGENIE_SE=1.430985;MAC=266.000000	BIN	Pass	Yes	Yes	Treatment or Medication Code - premarin 625micrograms tablet	0	Medications	0	Medications	Verbal Interview	Other	1140868408	1140868408
CALR	1140868408_premarin_625micrograms_tablet_AnyInst__BIN	UKB_CHIP_genes_phenome	ADD-WGR-FIRTH	0.361505	0.00882717	14.8049	0.591148	0.000124707	1836	1836	0	0	318917	318837	80	0	REGENIE_BETA=-1.017480;REGENIE_SE=1.894137;MAC=80.000000	BIN	Pass	Yes	Yes	Treatment or Medication Code - premarin 625micrograms tablet	0	Medications	0	Medications	Verbal Interview	Other	1140868408	1140868408
NRAS	1140868408_premarin_625micrograms_tablet_AnyInst__BIN	UKB_CHIP_genes_phenome	ADD-WGR-FIRTH	0.357937	0.00706583	18.1322	0.607935	3.58531e-05	1836	1836	0	0	318917	318894	23	0	REGENIE_BETA=-1.027397;REGENIE_SE=2.002632;MAC=23.000000	BIN	Pass	Yes	Yes	Treatment or Medication Code - premarin 625micrograms tablet	0	Medications	0	Medications	Verbal Interview	Other	1140868408	1140868408
PRPF8	1140868408_premarin_625micrograms_tablet_AnyInst__BIN	UKB_CHIP_genes_phenome	ADD-WGR-FIRTH	0.36279	0.00593501	22.1762	0.628973	7.48239e-05	1836	1836	0	0	318917	318869	48	0	REGENIE_BETA=-1.013932;REGENIE_SE=2.098484;MAC=48.000000	BIN	Pass	Yes	Yes	Treatment or Medication Code - premarin 625micrograms tablet	0	Medications	0	Medications	Verbal Interview	Other	1140868408	1140868408
DNMT3A	1140868408_premarin_625micrograms_tablet_AnyInst__BIN	UKB_CHIP_genes_phenome	ADD-WGR-FIRTH	1.05511	0.847009	1.31433	0.632241	0.021144	1836	1746	90	0	318917	305443	13474	0	REGENIE_BETA=0.053642;REGENIE_SE=0.112086;MAC=13564.000000	BIN	Pass	Yes	Yes	Treatment or Medication Code - premarin 625micrograms tablet	0	Medications	0	Medications	Verbal Interview	Other	1140868408	1140868408
KRAS	1140868408_premarin_625micrograms_tablet_AnyInst__BIN	UKB_CHIP_genes_phenome	ADD-WGR-FIRTH	0.363388	0.004378	30.1623	0.653437	6.39121e-05	1836	1836	0	0	318917	318876	41	0	REGENIE_BETA=-1.012285;REGENIE_SE=2.254571;MAC=41.000000	BIN	Pass	Yes	Yes	Treatment or Medication Code - premarin 625micrograms tablet	0	Medications	0	Medications	Verbal Interview	Other	1140868408	1140868408
PHF6	1140868408_premarin_625micrograms_tablet_AnyInst__BIN	UKB_CHIP_genes_phenome	ADD-WGR-FIRTH	0.361775	0.00301439	43.4188	0.677241	3.89708e-05	1836	1836	0	0	318917	318892	25	0	REGENIE_BETA=-1.016733;REGENIE_SE=2.442711;MAC=25.000000	BIN	Pass	Yes	Yes	Treatment or Medication Code - premarin 625micrograms tablet	0	Medications	0	Medications	Verbal Interview	Other	1140868408	1140868408
SUZ12	1140868408_premarin_625micrograms_tablet_AnyInst__BIN	UKB_CHIP_genes_phenome	ADD-WGR-FIRTH	0.362342	0.00194335	67.5595	0.703522	4.36473e-05	1836	1836	0	0	318917	318889	28	0	REGENIE_BETA=-1.015168;REGENIE_SE=2.667486;MAC=28.000000	BIN	Pass	Yes	Yes	Treatment or Medication Code - premarin 625micrograms tablet	0	Medications	0	Medications	Verbal Interview	Other	1140868408	1140868408
TET2	1140868408_premarin_625micrograms_tablet_AnyInst__BIN	UKB_CHIP_genes_phenome	ADD-WGR-FIRTH	1.08766	0.705505	1.67681	0.703607	0.00605139	1836	1813	23	0	318917	315058	3859	0	REGENIE_BETA=0.084025;REGENIE_SE=0.220855;MAC=3882.000000	BIN	Pass	Yes	Yes	Treatment or Medication Code - premarin 625micrograms tablet	0	Medications	0	Medications	Verbal Interview	Other	1140868408	1140868408
MPL	1140868408_premarin_625micrograms_tablet_AnyInst__BIN	UKB_CHIP_genes_phenome	ADD-WGR-FIRTH	0.362544	0.00135583	96.9429	0.721973	3.58531e-05	1836	1836	0	0	318917	318894	23	0	REGENIE_BETA=-1.014609;REGENIE_SE=2.851446;MAC=23.000000	BIN	Pass	Yes	Yes	Treatment or Medication Code - premarin 625micrograms tablet	0	Medications	0	Medications	Verbal Interview	Other	1140868408	1140868408
BRAF	1140868408_premarin_625micrograms_tablet_AnyInst__BIN	UKB_CHIP_genes_phenome	ADD-WGR-FIRTH	0.363905	3.93843e-05	3362.42	0.828228	2.02648e-05	1836	1836	0	0	318917	318904	13	0	REGENIE_BETA=-1.010863;REGENIE_SE=4.658902;MAC=13.000000	BIN	Pass	Yes	Yes	Treatment or Medication Code - premarin 625micrograms tablet	0	Medications	0	Medications	Verbal Interview	Other	1140868408	1140868408
ETNK1	1140868408_premarin_625micrograms_tablet_AnyInst__BIN	UKB_CHIP_genes_phenome	ADD-WGR-FIRTH	0.36518	3.54925e-05	3757.32	0.830776	1.8706e-05	1836	1836	0	0	318917	318905	12	0	REGENIE_BETA=-1.007365;REGENIE_SE=4.713773;MAC=12.000000	BIN	Pass	Yes	Yes	Treatment or Medication Code - premarin 625micrograms tablet	0	Medications	0	Medications	Verbal Interview	Other	1140868408	1140868408
ASXL1	1140868408_premarin_625micrograms_tablet_AnyInst__BIN	UKB_CHIP_genes_phenome	ADD-WGR-FIRTH	1.07242	0.519229	2.215	0.850141	0.0029914	1836	1828	8	0	318917	317006	1911	0	REGENIE_BETA=0.069921;REGENIE_SE=0.370074;MAC=1919.000000	BIN	Pass	Yes	Yes	Treatment or Medication Code - premarin 625micrograms tablet	0	Medications	0	Medications	Verbal Interview	Other	1140868408	1140868408
TP53	1140868408_premarin_625micrograms_tablet_AnyInst__BIN	UKB_CHIP_genes_phenome	ADD-WGR-FIRTH	0.930576	0.240288	3.60389	0.917046	0.000634445	1836	1834	2	0	318917	318512	405	0	REGENIE_BETA=-0.071952;REGENIE_SE=0.690811;MAC=407.000000	BIN	Pass	Yes	Yes	Treatment or Medication Code - premarin 625micrograms tablet	0	Medications	0	Medications	Verbal Interview	Other	1140868408	1140868408
JAK2	1140868408_premarin_625micrograms_tablet_AnyInst__BIN	UKB_CHIP_genes_phenome	ADD-WGR-FIRTH	0.907335	0.138099	5.96134	0.919357	0.000367884	1836	1835	1	0	318917	318682	235	0	REGENIE_BETA=-0.097244;REGENIE_SE=0.960497;MAC=236.000000	BIN	Pass	Yes	Yes	Treatment or Medication Code - premarin 625micrograms tablet	0	Medications	0	Medications	Verbal Interview	Other	1140868408	1140868408
PPM1D	1140868408_premarin_625micrograms_tablet_AnyInst__BIN	UKB_CHIP_genes_phenome	ADD-WGR-FIRTH	1.00488	0.319095	3.16453	0.993363	0.00103818	1836	1833	3	0	318917	318254	663	0	REGENIE_BETA=0.004869;REGENIE_SE=0.585284;MAC=666.000000	BIN	Pass	Yes	Yes	Treatment or Medication Code - premarin 625micrograms tablet	0	Medications	0	Medications	Verbal Interview	Other	1140868408	1140868408
BRAF	1140868472_vagifem_25mcg_pessary_AnyInst__BIN	UKB_CHIP_genes_phenome	ADD-WGR-FIRTH	29.1835	2.06393	412.647	0.0125568	2.02648e-05	1431	1430	1	0	319322	319310	12	0	REGENIE_BETA=3.373603;REGENIE_SE=1.351550;MAC=13.000000	BIN	Pass	Yes	Yes	Treatment or Medication Code - vagifem 25mcg pessary	0	Medications	0	Medications	Verbal Interview	Other	1140868472	1140868472
DNMT3A	1140868472_vagifem_25mcg_pessary_AnyInst__BIN	UKB_CHIP_genes_phenome	ADD-WGR-FIRTH	0.800821	0.627357	1.02225	0.0745359	0.021144	1431	1376	55	0	319322	305813	13509	0	REGENIE_BETA=-0.222118;REGENIE_SE=0.124554;MAC=13564.000000	BIN	Pass	Yes	Yes	Treatment or Medication Code - vagifem 25mcg pessary	0	Medications	0	Medications	Verbal Interview	Other	1140868472	1140868472
CALR	1140868472_vagifem_25mcg_pessary_AnyInst__BIN	UKB_CHIP_genes_phenome	ADD-WGR-FIRTH	17.0859	0.36476	800.332	0.148145	0.000124707	1431	1430	1	0	319322	319243	79	0	REGENIE_BETA=2.838255;REGENIE_SE=1.962675;MAC=80.000000	BIN	Pass	Yes	Yes	Treatment or Medication Code - vagifem 25mcg pessary	0	Medications	0	Medications	Verbal Interview	Other	1140868472	1140868472
GNB1	1140868472_vagifem_25mcg_pessary_AnyInst__BIN	UKB_CHIP_genes_phenome	ADD-WGR-FIRTH	0.361577	0.0521492	2.507	0.303162	0.000226031	1431	1431	0	0	319322	319177	145	0	REGENIE_BETA=-1.017280;REGENIE_SE=0.987961;MAC=145.000000	BIN	Pass	Yes	Yes	Treatment or Medication Code - vagifem 25mcg pessary	0	Medications	0	Medications	Verbal Interview	Other	1140868472	1140868472
SF3B1	1140868472_vagifem_25mcg_pessary_AnyInst__BIN	UKB_CHIP_genes_phenome	ADD-WGR-FIRTH	0.364095	0.0235085	5.63903	0.469865	0.000314884	1431	1431	0	0	319322	319120	202	0	REGENIE_BETA=-1.010341;REGENIE_SE=1.398012;MAC=202.000000	BIN	Pass	Yes	Yes	Treatment or Medication Code - vagifem 25mcg pessary	0	Medications	0	Medications	Verbal Interview	Other	1140868472	1140868472
SRSF2	1140868472_vagifem_25mcg_pessary_AnyInst__BIN	UKB_CHIP_genes_phenome	ADD-WGR-FIRTH	0.364093	0.0226312	5.85757	0.475964	0.000414649	1431	1431	0	0	319322	319056	266	0	REGENIE_BETA=-1.010346;REGENIE_SE=1.417414;MAC=266.000000	BIN	Pass	Yes	Yes	Treatment or Medication Code - vagifem 25mcg pessary	0	Medications	0	Medications	Verbal Interview	Other	1140868472	1140868472
CBL	1140868472_vagifem_25mcg_pessary_AnyInst__BIN	UKB_CHIP_genes_phenome	ADD-WGR-FIRTH	0.361636	0.0217437	6.01466	0.478261	0.000154324	1431	1431	0	0	319322	319223	99	0	REGENIE_BETA=-1.017116;REGENIE_SE=1.434371;MAC=99.000000	BIN	Pass	Yes	Yes	Treatment or Medication Code - vagifem 25mcg pessary	0	Medications	0	Medications	Verbal Interview	Other	1140868472	1140868472
IDH2	1140868472_vagifem_25mcg_pessary_AnyInst__BIN	UKB_CHIP_genes_phenome	ADD-WGR-FIRTH	0.361005	0.00991059	13.15	0.5786	0.000121589	1431	1431	0	0	319322	319244	78	0	REGENIE_BETA=-1.018864;REGENIE_SE=1.834364;MAC=78.000000	BIN	Pass	Yes	Yes	Treatment or Medication Code - vagifem 25mcg pessary	0	Medications	0	Medications	Verbal Interview	Other	1140868472	1140868472
TET2	1140868472_vagifem_25mcg_pessary_AnyInst__BIN	UKB_CHIP_genes_phenome	ADD-WGR-FIRTH	0.874964	0.541513	1.41375	0.585326	0.00605139	1431	1416	15	0	319322	315455	3867	0	REGENIE_BETA=-0.133573;REGENIE_SE=0.244808;MAC=3882.000000	BIN	Pass	Yes	Yes	Treatment or Medication Code - vagifem 25mcg pessary	0	Medications	0	Medications	Verbal Interview	Other	1140868472	1140868472
PRPF8	1140868472_vagifem_25mcg_pessary_AnyInst__BIN	UKB_CHIP_genes_phenome	ADD-WGR-FIRTH	0.362939	0.00366806	35.9113	0.665487	7.48239e-05	1431	1431	0	0	319322	319274	48	0	REGENIE_BETA=-1.013520;REGENIE_SE=2.344212;MAC=48.000000	BIN	Pass	Yes	Yes	Treatment or Medication Code - vagifem 25mcg pessary	0	Medications	0	Medications	Verbal Interview	Other	1140868472	1140868472
GNAS	1140868472_vagifem_25mcg_pessary_AnyInst__BIN	UKB_CHIP_genes_phenome	ADD-WGR-FIRTH	1.69307	0.147977	19.3713	0.67198	0.000196413	1431	1430	1	0	319322	319197	125	0	REGENIE_BETA=0.526545;REGENIE_SE=1.243516;MAC=126.000000	BIN	Pass	Yes	Yes	Treatment or Medication Code - vagifem 25mcg pessary	0	Medications	0	Medications	Verbal Interview	Other	1140868472	1140868472
PHF6	1140868472_vagifem_25mcg_pessary_AnyInst__BIN	UKB_CHIP_genes_phenome	ADD-WGR-FIRTH	0.356435	0.00234903	54.0846	0.687245	3.89708e-05	1431	1431	0	0	319322	319297	25	0	REGENIE_BETA=-1.031603;REGENIE_SE=2.562369;MAC=25.000000	BIN	Pass	Yes	Yes	Treatment or Medication Code - vagifem 25mcg pessary	0	Medications	0	Medications	Verbal Interview	Other	1140868472	1140868472
NRAS	1140868472_vagifem_25mcg_pessary_AnyInst__BIN	UKB_CHIP_genes_phenome	ADD-WGR-FIRTH	0.361586	0.00244646	53.4423	0.689829	3.58531e-05	1431	1431	0	0	319322	319299	23	0	REGENIE_BETA=-1.017256;REGENIE_SE=2.548954;MAC=23.000000	BIN	Pass	Yes	Yes	Treatment or Medication Code - vagifem 25mcg pessary	0	Medications	0	Medications	Verbal Interview	Other	1140868472	1140868472
PPM1D	1140868472_vagifem_25mcg_pessary_AnyInst__BIN	UKB_CHIP_genes_phenome	ADD-WGR-FIRTH	1.28063	0.358001	4.58106	0.703672	0.00103818	1431	1428	3	0	319322	318659	663	0	REGENIE_BETA=0.247356;REGENIE_SE=0.650305;MAC=666.000000	BIN	Pass	Yes	Yes	Treatment or Medication Code - vagifem 25mcg pessary	0	Medications	0	Medications	Verbal Interview	Other	1140868472	1140868472
KRAS	1140868472_vagifem_25mcg_pessary_AnyInst__BIN	UKB_CHIP_genes_phenome	ADD-WGR-FIRTH	0.364985	0.0014068	94.6932	0.722298	6.39121e-05	1431	1431	0	0	319322	319281	41	0	REGENIE_BETA=-1.007899;REGENIE_SE=2.836042;MAC=41.000000	BIN	Pass	Yes	Yes	Treatment or Medication Code - vagifem 25mcg pessary	0	Medications	0	Medications	Verbal Interview	Other	1140868472	1140868472
SUZ12	1140868472_vagifem_25mcg_pessary_AnyInst__BIN	UKB_CHIP_genes_phenome	ADD-WGR-FIRTH	0.362755	0.00124196	105.955	0.726273	4.36473e-05	1431	1431	0	0	319322	319294	28	0	REGENIE_BETA=-1.014029;REGENIE_SE=2.896502;MAC=28.000000	BIN	Pass	Yes	Yes	Treatment or Medication Code - vagifem 25mcg pessary	0	Medications	0	Medications	Verbal Interview	Other	1140868472	1140868472
ASXL1	1140868472_vagifem_25mcg_pessary_AnyInst__BIN	UKB_CHIP_genes_phenome	ADD-WGR-FIRTH	0.864365	0.380616	1.96294	0.727607	0.0029914	1431	1426	5	0	319322	317408	1914	0	REGENIE_BETA=-0.145761;REGENIE_SE=0.418478;MAC=1919.000000	BIN	Pass	Yes	Yes	Treatment or Medication Code - vagifem 25mcg pessary	0	Medications	0	Medications	Verbal Interview	Other	1140868472	1140868472
MPL	1140868472_vagifem_25mcg_pessary_AnyInst__BIN	UKB_CHIP_genes_phenome	ADD-WGR-FIRTH	0.363798	0.00060589	218.437	0.756732	3.58531e-05	1431	1431	0	0	319322	319299	23	0	REGENIE_BETA=-1.011158;REGENIE_SE=3.264169;MAC=23.000000	BIN	Pass	Yes	Yes	Treatment or Medication Code - vagifem 25mcg pessary	0	Medications	0	Medications	Verbal Interview	Other	1140868472	1140868472
ETNK1	1140868472_vagifem_25mcg_pessary_AnyInst__BIN	UKB_CHIP_genes_phenome	ADD-WGR-FIRTH	0.357206	0.000466593	273.463	0.761251	1.8706e-05	1431	1431	0	0	319322	319310	12	0	REGENIE_BETA=-1.029443;REGENIE_SE=3.388129;MAC=12.000000	BIN	Pass	Yes	Yes	Treatment or Medication Code - vagifem 25mcg pessary	0	Medications	0	Medications	Verbal Interview	Other	1140868472	1140868472
JAK2	1140868472_vagifem_25mcg_pessary_AnyInst__BIN	UKB_CHIP_genes_phenome	ADD-WGR-FIRTH	1.41052	0.143892	13.8269	0.767738	0.000367884	1431	1430	1	0	319322	319087	235	0	REGENIE_BETA=0.343959;REGENIE_SE=1.164641;MAC=236.000000	BIN	Pass	Yes	Yes	Treatment or Medication Code - vagifem 25mcg pessary	0	Medications	0	Medications	Verbal Interview	Other	1140868472	1140868472
TP53	1140868472_vagifem_25mcg_pessary_AnyInst__BIN	UKB_CHIP_genes_phenome	ADD-WGR-FIRTH	1.21621	0.264611	5.58996	0.801405	0.000634445	1431	1429	2	0	319322	318917	405	0	REGENIE_BETA=0.195739;REGENIE_SE=0.778195;MAC=407.000000	BIN	Pass	Yes	Yes	Treatment or Medication Code - vagifem 25mcg pessary	0	Medications	0	Medications	Verbal Interview	Other	1140868472	1140868472
RUNX1	1140868472_vagifem_25mcg_pessary_AnyInst__BIN	UKB_CHIP_genes_phenome	ADD-WGR-FIRTH	0.36659	3.62974e-05	3702.41	0.831079	4.36473e-05	1431	1431	0	0	319322	319294	28	0	REGENIE_BETA=-1.003512;REGENIE_SE=4.704297;MAC=28.000000	BIN	Pass	Yes	Yes	Treatment or Medication Code - vagifem 25mcg pessary	0	Medications	0	Medications	Verbal Interview	Other	1140868472	1140868472
SUZ12	1140868482_tibolone_AnyInst__BIN	UKB_CHIP_genes_phenome	ADD-WGR-FIRTH	62.8893	7.80018	507.048	0.000100715	4.36473e-05	768	766	2	0	319985	319959	26	0	REGENIE_BETA=4.141376;REGENIE_SE=1.064933;MAC=28.000000	BIN	Pass	Yes	Yes	Treatment or Medication Code - tibolone	0	Medications	0	Medications	Verbal Interview	Other	1140868482	1140868482
KRAS	1140868482_tibolone_AnyInst__BIN	UKB_CHIP_genes_phenome	ADD-WGR-FIRTH	21.0263	1.88945	233.986	0.0132291	6.39121e-05	768	767	1	0	319985	319945	40	0	REGENIE_BETA=3.045774;REGENIE_SE=1.229353;MAC=41.000000	BIN	Pass	Yes	Yes	Treatment or Medication Code - tibolone	0	Medications	0	Medications	Verbal Interview	Other	1140868482	1140868482
PPM1D	1140868482_tibolone_AnyInst__BIN	UKB_CHIP_genes_phenome	ADD-WGR-FIRTH	0.364452	0.0589136	2.25458	0.277657	0.00103818	768	768	0	0	319985	319319	666	0	REGENIE_BETA=-1.009361;REGENIE_SE=0.929773;MAC=666.000000	BIN	Pass	Yes	Yes	Treatment or Medication Code - tibolone	0	Medications	0	Medications	Verbal Interview	Other	1140868482	1140868482
TET2	1140868482_tibolone_AnyInst__BIN	UKB_CHIP_genes_phenome	ADD-WGR-FIRTH	1.40043	0.723158	2.71201	0.317917	0.00605139	768	756	12	0	319985	316115	3870	0	REGENIE_BETA=0.336782;REGENIE_SE=0.337205;MAC=3882.000000	BIN	Pass	Yes	Yes	Treatment or Medication Code - tibolone	0	Medications	0	Medications	Verbal Interview	Other	1140868482	1140868482
TP53	1140868482_tibolone_AnyInst__BIN	UKB_CHIP_genes_phenome	ADD-WGR-FIRTH	0.364497	0.0447401	2.96955	0.345684	0.000634445	768	768	0	0	319985	319578	407	0	REGENIE_BETA=-1.009238;REGENIE_SE=1.070248;MAC=407.000000	BIN	Pass	Yes	Yes	Treatment or Medication Code - tibolone	0	Medications	0	Medications	Verbal Interview	Other	1140868482	1140868482
JAK2	1140868482_tibolone_AnyInst__BIN	UKB_CHIP_genes_phenome	ADD-WGR-FIRTH	4.25403	0.197144	91.7946	0.355566	0.000367884	768	767	1	0	319985	319750	235	0	REGENIE_BETA=1.447867;REGENIE_SE=1.567216;MAC=236.000000	BIN	Pass	Yes	Yes	Treatment or Medication Code - tibolone	0	Medications	0	Medications	Verbal Interview	Other	1140868482	1140868482
DNMT3A	1140868482_tibolone_AnyInst__BIN	UKB_CHIP_genes_phenome	ADD-WGR-FIRTH	0.868983	0.619231	1.21947	0.416622	0.021144	768	737	31	0	319985	306452	13533	0	REGENIE_BETA=-0.140432;REGENIE_SE=0.172883;MAC=13564.000000	BIN	Pass	Yes	Yes	Treatment or Medication Code - tibolone	0	Medications	0	Medications	Verbal Interview	Other	1140868482	1140868482
GNB1	1140868482_tibolone_AnyInst__BIN	UKB_CHIP_genes_phenome	ADD-WGR-FIRTH	0.363641	0.0214894	6.15348	0.483342	0.000226031	768	768	0	0	319985	319840	145	0	REGENIE_BETA=-1.011588;REGENIE_SE=1.443193;MAC=145.000000	BIN	Pass	Yes	Yes	Treatment or Medication Code - tibolone	0	Medications	0	Medications	Verbal Interview	Other	1140868482	1140868482
GNAS	1140868482_tibolone_AnyInst__BIN	UKB_CHIP_genes_phenome	ADD-WGR-FIRTH	0.364617	0.0106885	12.4382	0.575325	0.000196413	768	768	0	0	319985	319859	126	0	REGENIE_BETA=-1.008907;REGENIE_SE=1.800889;MAC=126.000000	BIN	Pass	Yes	Yes	Treatment or Medication Code - tibolone	0	Medications	0	Medications	Verbal Interview	Other	1140868482	1140868482
SF3B1	1140868482_tibolone_AnyInst__BIN	UKB_CHIP_genes_phenome	ADD-WGR-FIRTH	0.366288	0.00837354	16.0227	0.602377	0.000314884	768	768	0	0	319985	319783	202	0	REGENIE_BETA=-1.004335;REGENIE_SE=1.927762;MAC=202.000000	BIN	Pass	Yes	Yes	Treatment or Medication Code - tibolone	0	Medications	0	Medications	Verbal Interview	Other	1140868482	1140868482
CBL	1140868482_tibolone_AnyInst__BIN	UKB_CHIP_genes_phenome	ADD-WGR-FIRTH	0.364414	0.00771192	17.2198	0.607837	0.000154324	768	768	0	0	319985	319886	99	0	REGENIE_BETA=-1.009464;REGENIE_SE=1.967140;MAC=99.000000	BIN	Pass	Yes	Yes	Treatment or Medication Code - tibolone	0	Medications	0	Medications	Verbal Interview	Other	1140868482	1140868482
SRSF2	1140868482_tibolone_AnyInst__BIN	UKB_CHIP_genes_phenome	ADD-WGR-FIRTH	0.366884	0.00766348	17.5643	0.611447	0.000414649	768	768	0	0	319985	319719	266	0	REGENIE_BETA=-1.002709;REGENIE_SE=1.973802;MAC=266.000000	BIN	Pass	Yes	Yes	Treatment or Medication Code - tibolone	0	Medications	0	Medications	Verbal Interview	Other	1140868482	1140868482
IDH2	1140868482_tibolone_AnyInst__BIN	UKB_CHIP_genes_phenome	ADD-WGR-FIRTH	0.364205	0.00387879	34.1976	0.662958	0.000121589	768	768	0	0	319985	319907	78	0	REGENIE_BETA=-1.010038;REGENIE_SE=2.317488;MAC=78.000000	BIN	Pass	Yes	Yes	Treatment or Medication Code - tibolone	0	Medications	0	Medications	Verbal Interview	Other	1140868482	1140868482
PRPF8	1140868482_tibolone_AnyInst__BIN	UKB_CHIP_genes_phenome	ADD-WGR-FIRTH	0.363283	0.0018312	72.0701	0.707551	7.48239e-05	768	768	0	0	319985	319937	48	0	REGENIE_BETA=-1.012574;REGENIE_SE=2.699138;MAC=48.000000	BIN	Pass	Yes	Yes	Treatment or Medication Code - tibolone	0	Medications	0	Medications	Verbal Interview	Other	1140868482	1140868482
NRAS	1140868482_tibolone_AnyInst__BIN	UKB_CHIP_genes_phenome	ADD-WGR-FIRTH	0.363245	0.00106428	123.978	0.733642	3.58531e-05	768	768	0	0	319985	319962	23	0	REGENIE_BETA=-1.012677;REGENIE_SE=2.975963;MAC=23.000000	BIN	Pass	Yes	Yes	Treatment or Medication Code - tibolone	0	Medications	0	Medications	Verbal Interview	Other	1140868482	1140868482
PHF6	1140868482_tibolone_AnyInst__BIN	UKB_CHIP_genes_phenome	ADD-WGR-FIRTH	0.36451	0.000359577	369.51	0.775046	3.89708e-05	768	768	0	0	319985	319960	25	0	REGENIE_BETA=-1.009201;REGENIE_SE=3.531381;MAC=25.000000	BIN	Pass	Yes	Yes	Treatment or Medication Code - tibolone	0	Medications	0	Medications	Verbal Interview	Other	1140868482	1140868482
CALR	1140868482_tibolone_AnyInst__BIN	UKB_CHIP_genes_phenome	ADD-WGR-FIRTH	0.3678	0.000335638	403.045	0.779413	0.000124707	768	768	0	0	319985	319905	80	0	REGENIE_BETA=-1.000215;REGENIE_SE=3.571118;MAC=80.000000	BIN	Pass	Yes	Yes	Treatment or Medication Code - tibolone	0	Medications	0	Medications	Verbal Interview	Other	1140868482	1140868482
MPL	1140868482_tibolone_AnyInst__BIN	UKB_CHIP_genes_phenome	ADD-WGR-FIRTH	0.364738	0.000113023	1177.05	0.806712	3.58531e-05	768	768	0	0	319985	319962	23	0	REGENIE_BETA=-1.008576;REGENIE_SE=4.122190;MAC=23.000000	BIN	Pass	Yes	Yes	Treatment or Medication Code - tibolone	0	Medications	0	Medications	Verbal Interview	Other	1140868482	1140868482
RUNX1	1140868482_tibolone_AnyInst__BIN	UKB_CHIP_genes_phenome	ADD-WGR-FIRTH	0.366431	3.16975e-05	4236.03	0.833411	4.36473e-05	768	768	0	0	319985	319957	28	0	REGENIE_BETA=-1.003946;REGENIE_SE=4.773214;MAC=28.000000	BIN	Pass	Yes	Yes	Treatment or Medication Code - tibolone	0	Medications	0	Medications	Verbal Interview	Other	1140868482	1140868482
ETNK1	1140868482_tibolone_AnyInst__BIN	UKB_CHIP_genes_phenome	ADD-WGR-FIRTH	0.365708	6.78913e-06	19699.4	0.856389	1.8706e-05	768	768	0	0	319985	319973	12	0	REGENIE_BETA=-1.005921;REGENIE_SE=5.558401;MAC=12.000000	BIN	Pass	Yes	Yes	Treatment or Medication Code - tibolone	0	Medications	0	Medications	Verbal Interview	Other	1140868482	1140868482
BRAF	1140868482_tibolone_AnyInst__BIN	UKB_CHIP_genes_phenome	ADD-WGR-FIRTH	0.366361	9.56314e-07	140352	0.878331	2.02648e-05	768	768	0	0	319985	319972	13	0	REGENIE_BETA=-1.004135;REGENIE_SE=6.559327;MAC=13.000000	BIN	Pass	Yes	Yes	Treatment or Medication Code - tibolone	0	Medications	0	Medications	Verbal Interview	Other	1140868482	1140868482
ASXL1	1140868482_tibolone_AnyInst__BIN	UKB_CHIP_genes_phenome	ADD-WGR-FIRTH	1.04463	0.326426	3.34303	0.941353	0.0029914	768	765	3	0	319985	318069	1916	0	REGENIE_BETA=0.043662;REGENIE_SE=0.593488;MAC=1919.000000	BIN	Pass	Yes	Yes	Treatment or Medication Code - tibolone	0	Medications	0	Medications	Verbal Interview	Other	1140868482	1140868482
KRAS	1140868550_finasteride_AnyInst__BIN	UKB_CHIP_genes_phenome	ADD-WGR-FIRTH	7.16673	0.239612	214.355	0.255992	6.39121e-05	1878	1877	1	0	318875	318835	40	0	REGENIE_BETA=1.969449;REGENIE_SE=1.733798;MAC=41.000000	BIN	Pass	Yes	Yes	Treatment or Medication Code - finasteride	0	Medications	0	Medications	Verbal Interview	Other	1140868550	1140868550
SF3B1	1140868550_finasteride_AnyInst__BIN	UKB_CHIP_genes_phenome	ADD-WGR-FIRTH	0.507348	0.154127	1.67007	0.264306	0.000314884	1878	1877	1	0	318875	318674	201	0	REGENIE_BETA=-0.678558;REGENIE_SE=0.607879;MAC=202.000000	BIN	Pass	Yes	Yes	Treatment or Medication Code - finasteride	0	Medications	0	Medications	Verbal Interview	Other	1140868550	1140868550
GNAS	1140868550_finasteride_AnyInst__BIN	UKB_CHIP_genes_phenome	ADD-WGR-FIRTH	0.351858	0.0410733	3.01422	0.340515	0.000196413	1878	1878	0	0	318875	318749	126	0	REGENIE_BETA=-1.044529;REGENIE_SE=1.095871;MAC=126.000000	BIN	Pass	Yes	Yes	Treatment or Medication Code - finasteride	0	Medications	0	Medications	Verbal Interview	Other	1140868550	1140868550
GNB1	1140868550_finasteride_AnyInst__BIN	UKB_CHIP_genes_phenome	ADD-WGR-FIRTH	0.347087	0.0353583	3.4071	0.363859	0.000226031	1878	1878	0	0	318875	318730	145	0	REGENIE_BETA=-1.058180;REGENIE_SE=1.165349;MAC=145.000000	BIN	Pass	Yes	Yes	Treatment or Medication Code - finasteride	0	Medications	0	Medications	Verbal Interview	Other	1140868550	1140868550
CALR	1140868550_finasteride_AnyInst__BIN	UKB_CHIP_genes_phenome	ADD-WGR-FIRTH	0.35727	0.0320403	3.98379	0.40285	0.000124707	1878	1878	0	0	318875	318795	80	0	REGENIE_BETA=-1.029263;REGENIE_SE=1.230378;MAC=80.000000	BIN	Pass	Yes	Yes	Treatment or Medication Code - finasteride	0	Medications	0	Medications	Verbal Interview	Other	1140868550	1140868550
CBL	1140868550_finasteride_AnyInst__BIN	UKB_CHIP_genes_phenome	ADD-WGR-FIRTH	0.353895	0.0280425	4.46613	0.421953	0.000154324	1878	1878	0	0	318875	318776	99	0	REGENIE_BETA=-1.038756;REGENIE_SE=1.293533;MAC=99.000000	BIN	Pass	Yes	Yes	Treatment or Medication Code - finasteride	0	Medications	0	Medications	Verbal Interview	Other	1140868550	1140868550
SRSF2	1140868550_finasteride_AnyInst__BIN	UKB_CHIP_genes_phenome	ADD-WGR-FIRTH	0.685416	0.271361	1.73126	0.424289	0.000414649	1878	1875	3	0	318875	318612	263	0	REGENIE_BETA=-0.377730;REGENIE_SE=0.472752;MAC=266.000000	BIN	Pass	Yes	Yes	Treatment or Medication Code - finasteride	0	Medications	0	Medications	Verbal Interview	Other	1140868550	1140868550
JAK2	1140868550_finasteride_AnyInst__BIN	UKB_CHIP_genes_phenome	ADD-WGR-FIRTH	1.64181	0.405775	6.64294	0.486917	0.000367884	1878	1875	3	0	318875	318642	233	0	REGENIE_BETA=0.495799;REGENIE_SE=0.713154;MAC=236.000000	BIN	Pass	Yes	Yes	Treatment or Medication Code - finasteride	0	Medications	0	Medications	Verbal Interview	Other	1140868550	1140868550
RUNX1	1140868550_finasteride_AnyInst__BIN	UKB_CHIP_genes_phenome	ADD-WGR-FIRTH	0.351383	0.0125077	9.87151	0.538845	4.36473e-05	1878	1878	0	0	318875	318847	28	0	REGENIE_BETA=-1.045879;REGENIE_SE=1.701833;MAC=28.000000	BIN	Pass	Yes	Yes	Treatment or Medication Code - finasteride	0	Medications	0	Medications	Verbal Interview	Other	1140868550	1140868550
PRPF8	1140868550_finasteride_AnyInst__BIN	UKB_CHIP_genes_phenome	ADD-WGR-FIRTH	2.1597	0.153484	30.3894	0.568176	7.48239e-05	1878	1877	1	0	318875	318828	47	0	REGENIE_BETA=0.769968;REGENIE_SE=1.349069;MAC=48.000000	BIN	Pass	Yes	Yes	Treatment or Medication Code - finasteride	0	Medications	0	Medications	Verbal Interview	Other	1140868550	1140868550
MPL	1140868550_finasteride_AnyInst__BIN	UKB_CHIP_genes_phenome	ADD-WGR-FIRTH	0.354578	0.00757079	16.6066	0.597296	3.58531e-05	1878	1878	0	0	318875	318852	23	0	REGENIE_BETA=-1.036828;REGENIE_SE=1.962602;MAC=23.000000	BIN	Pass	Yes	Yes	Treatment or Medication Code - finasteride	0	Medications	0	Medications	Verbal Interview	Other	1140868550	1140868550
SUZ12	1140868550_finasteride_AnyInst__BIN	UKB_CHIP_genes_phenome	ADD-WGR-FIRTH	0.35422	0.00621996	20.1724	0.614804	4.36473e-05	1878	1878	0	0	318875	318847	28	0	REGENIE_BETA=-1.037838;REGENIE_SE=2.062361;MAC=28.000000	BIN	Pass	Yes	Yes	Treatment or Medication Code - finasteride	0	Medications	0	Medications	Verbal Interview	Other	1140868550	1140868550
ASXL1	1140868550_finasteride_AnyInst__BIN	UKB_CHIP_genes_phenome	ADD-WGR-FIRTH	0.899662	0.5927	1.3656	0.619486	0.0029914	1878	1857	21	0	318875	316977	1898	0	REGENIE_BETA=-0.105736;REGENIE_SE=0.212928;MAC=1919.000000	BIN	Pass	Yes	Yes	Treatment or Medication Code - finasteride	0	Medications	0	Medications	Verbal Interview	Other	1140868550	1140868550
PPM1D	1140868550_finasteride_AnyInst__BIN	UKB_CHIP_genes_phenome	ADD-WGR-FIRTH	0.856928	0.42389	1.73235	0.667245	0.00103818	1878	1871	7	0	318875	318216	659	0	REGENIE_BETA=-0.154401;REGENIE_SE=0.359129;MAC=666.000000	BIN	Pass	Yes	Yes	Treatment or Medication Code - finasteride	0	Medications	0	Medications	Verbal Interview	Other	1140868550	1140868550
BRAF	1140868550_finasteride_AnyInst__BIN	UKB_CHIP_genes_phenome	ADD-WGR-FIRTH	0.352969	0.00270067	46.132	0.675318	2.02648e-05	1878	1878	0	0	318875	318862	13	0	REGENIE_BETA=-1.041374;REGENIE_SE=2.486210;MAC=13.000000	BIN	Pass	Yes	Yes	Treatment or Medication Code - finasteride	0	Medications	0	Medications	Verbal Interview	Other	1140868550	1140868550
PHF6	1140868550_finasteride_AnyInst__BIN	UKB_CHIP_genes_phenome	ADD-WGR-FIRTH	0.35778	0.00163082	78.4921	0.708632	3.89708e-05	1878	1878	0	0	318875	318850	25	0	REGENIE_BETA=-1.027837;REGENIE_SE=2.750477;MAC=25.000000	BIN	Pass	Yes	Yes	Treatment or Medication Code - finasteride	0	Medications	0	Medications	Verbal Interview	Other	1140868550	1140868550
ETNK1	1140868550_finasteride_AnyInst__BIN	UKB_CHIP_genes_phenome	ADD-WGR-FIRTH	0.357083	0.00120693	105.647	0.722796	1.8706e-05	1878	1878	0	0	318875	318863	12	0	REGENIE_BETA=-1.029786;REGENIE_SE=2.903059;MAC=12.000000	BIN	Pass	Yes	Yes	Treatment or Medication Code - finasteride	0	Medications	0	Medications	Verbal Interview	Other	1140868550	1140868550
NRAS	1140868550_finasteride_AnyInst__BIN	UKB_CHIP_genes_phenome	ADD-WGR-FIRTH	0.361294	0.000233263	559.596	0.785889	3.58531e-05	1878	1878	0	0	318875	318852	23	0	REGENIE_BETA=-1.018063;REGENIE_SE=3.747660;MAC=23.000000	BIN	Pass	Yes	Yes	Treatment or Medication Code - finasteride	0	Medications	0	Medications	Verbal Interview	Other	1140868550	1140868550
TET2	1140868550_finasteride_AnyInst__BIN	UKB_CHIP_genes_phenome	ADD-WGR-FIRTH	0.965441	0.689218	1.35237	0.83794	0.00605139	1878	1843	35	0	318875	315028	3847	0	REGENIE_BETA=-0.035170;REGENIE_SE=0.171956;MAC=3882.000000	BIN	Pass	Yes	Yes	Treatment or Medication Code - finasteride	0	Medications	0	Medications	Verbal Interview	Other	1140868550	1140868550
IDH2	1140868550_finasteride_AnyInst__BIN	UKB_CHIP_genes_phenome	ADD-WGR-FIRTH	0.853712	0.13458	5.41554	0.866744	0.000121589	1878	1877	1	0	318875	318798	77	0	REGENIE_BETA=-0.158162;REGENIE_SE=0.942586;MAC=78.000000	BIN	Pass	Yes	Yes	Treatment or Medication Code - finasteride	0	Medications	0	Medications	Verbal Interview	Other	1140868550	1140868550
TP53	1140868550_finasteride_AnyInst__BIN	UKB_CHIP_genes_phenome	ADD-WGR-FIRTH	1.06613	0.379842	2.99237	0.90321	0.000634445	1878	1874	4	0	318875	318472	403	0	REGENIE_BETA=0.064033;REGENIE_SE=0.526557;MAC=407.000000	BIN	Pass	Yes	Yes	Treatment or Medication Code - finasteride	0	Medications	0	Medications	Verbal Interview	Other	1140868550	1140868550
DNMT3A	1140868550_finasteride_AnyInst__BIN	UKB_CHIP_genes_phenome	ADD-WGR-FIRTH	1.00541	0.814504	1.24106	0.959954	0.021144	1878	1782	96	0	318875	305407	13468	0	REGENIE_BETA=0.005394;REGENIE_SE=0.107436;MAC=13564.000000	BIN	Pass	Yes	Yes	Treatment or Medication Code - finasteride	0	Medications	0	Medications	Verbal Interview	Other	1140868550	1140868550
GNAS	1140869180_microgynon_30_tablet_AnyInst__BIN	UKB_CHIP_genes_phenome	ADD-WGR-FIRTH	14.8936	1.31414	168.794	0.0292198	0.000196413	633	632	1	0	320120	319995	125	0	REGENIE_BETA=2.700930;REGENIE_SE=1.238669;MAC=126.000000	BIN	Pass	Yes	Yes	Treatment or Medication Code - microgynon 30 tablet	0	Medications	0	Medications	Verbal Interview	Other	1140869180	1140869180
SUZ12	1140869180_microgynon_30_tablet_AnyInst__BIN	UKB_CHIP_genes_phenome	ADD-WGR-FIRTH	16.4217	1.3183	204.559	0.0296523	4.36473e-05	633	632	1	0	320120	320093	27	0	REGENIE_BETA=2.798602;REGENIE_SE=1.286889;MAC=28.000000	BIN	Pass	Yes	Yes	Treatment or Medication Code - microgynon 30 tablet	0	Medications	0	Medications	Verbal Interview	Other	1140869180	1140869180
DNMT3A	1140869180_microgynon_30_tablet_AnyInst__BIN	UKB_CHIP_genes_phenome	ADD-WGR-FIRTH	0.581461	0.31224	1.08281	0.0874184	0.021144	633	628	5	0	320120	306561	13559	0	REGENIE_BETA=-0.542211;REGENIE_SE=0.317236;MAC=13564.000000	BIN	Pass	Yes	Yes	Treatment or Medication Code - microgynon 30 tablet	0	Medications	0	Medications	Verbal Interview	Other	1140869180	1140869180
ASXL1	1140869180_microgynon_30_tablet_AnyInst__BIN	UKB_CHIP_genes_phenome	ADD-WGR-FIRTH	0.375224	0.0196268	7.17352	0.514968	0.0029914	633	633	0	0	320120	318201	1919	0	REGENIE_BETA=-0.980232;REGENIE_SE=1.505451;MAC=1919.000000	BIN	Pass	Yes	Yes	Treatment or Medication Code - microgynon 30 tablet	0	Medications	0	Medications	Verbal Interview	Other	1140869180	1140869180
TET2	1140869180_microgynon_30_tablet_AnyInst__BIN	UKB_CHIP_genes_phenome	ADD-WGR-FIRTH	1.48163	0.286338	7.66656	0.639227	0.00605139	633	631	2	0	320120	316240	3880	0	REGENIE_BETA=0.393143;REGENIE_SE=0.838651;MAC=3882.000000	BIN	Pass	Yes	Yes	Treatment or Medication Code - microgynon 30 tablet	0	Medications	0	Medications	Verbal Interview	Other	1140869180	1140869180
TP53	1140869180_microgynon_30_tablet_AnyInst__BIN	UKB_CHIP_genes_phenome	ADD-WGR-FIRTH	0.36524	0.00514831	25.9115	0.643226	0.000634445	633	633	0	0	320120	319713	407	0	REGENIE_BETA=-1.007200;REGENIE_SE=2.174472;MAC=407.000000	BIN	Pass	Yes	Yes	Treatment or Medication Code - microgynon 30 tablet	0	Medications	0	Medications	Verbal Interview	Other	1140869180	1140869180
PPM1D	1140869180_microgynon_30_tablet_AnyInst__BIN	UKB_CHIP_genes_phenome	ADD-WGR-FIRTH	0.379155	0.00229313	62.6909	0.709804	0.00103818	633	633	0	0	320120	319454	666	0	REGENIE_BETA=-0.969811;REGENIE_SE=2.606184;MAC=666.000000	BIN	Pass	Yes	Yes	Treatment or Medication Code - microgynon 30 tablet	0	Medications	0	Medications	Verbal Interview	Other	1140869180	1140869180
JAK2	1140869180_microgynon_30_tablet_AnyInst__BIN	UKB_CHIP_genes_phenome	ADD-WGR-FIRTH	0.361038	0.00152431	85.5131	0.714956	0.000367884	633	633	0	0	320120	319884	236	0	REGENIE_BETA=-1.018771;REGENIE_SE=2.789562;MAC=236.000000	BIN	Pass	Yes	Yes	Treatment or Medication Code - microgynon 30 tablet	0	Medications	0	Medications	Verbal Interview	Other	1140869180	1140869180
CBL	1140869180_microgynon_30_tablet_AnyInst__BIN	UKB_CHIP_genes_phenome	ADD-WGR-FIRTH	0.361112	0.000293122	444.873	0.779071	0.000154324	633	633	0	0	320120	320021	99	0	REGENIE_BETA=-1.018567;REGENIE_SE=3.630861;MAC=99.000000	BIN	Pass	Yes	Yes	Treatment or Medication Code - microgynon 30 tablet	0	Medications	0	Medications	Verbal Interview	Other	1140869180	1140869180
KRAS	1140869180_microgynon_30_tablet_AnyInst__BIN	UKB_CHIP_genes_phenome	ADD-WGR-FIRTH	0.356903	0.000197729	644.214	0.787695	6.39121e-05	633	633	0	0	320120	320079	41	0	REGENIE_BETA=-1.030291;REGENIE_SE=3.825745;MAC=41.000000	BIN	Pass	Yes	Yes	Treatment or Medication Code - microgynon 30 tablet	0	Medications	0	Medications	Verbal Interview	Other	1140869180	1140869180
PHF6	1140869180_microgynon_30_tablet_AnyInst__BIN	UKB_CHIP_genes_phenome	ADD-WGR-FIRTH	0.354503	0.000142875	879.594	0.794837	3.89708e-05	633	633	0	0	320120	320095	25	0	REGENIE_BETA=-1.037039;REGENIE_SE=3.988083;MAC=25.000000	BIN	Pass	Yes	Yes	Treatment or Medication Code - microgynon 30 tablet	0	Medications	0	Medications	Verbal Interview	Other	1140869180	1140869180
CALR	1140869180_microgynon_30_tablet_AnyInst__BIN	UKB_CHIP_genes_phenome	ADD-WGR-FIRTH	0.358009	0.000115801	1106.82	0.802187	0.000124707	633	633	0	0	320120	320040	80	0	REGENIE_BETA=-1.027196;REGENIE_SE=4.100300;MAC=80.000000	BIN	Pass	Yes	Yes	Treatment or Medication Code - microgynon 30 tablet	0	Medications	0	Medications	Verbal Interview	Other	1140869180	1140869180
PRPF8	1140869180_microgynon_30_tablet_AnyInst__BIN	UKB_CHIP_genes_phenome	ADD-WGR-FIRTH	0.3611	8.03349e-06	16231.2	0.85217	7.48239e-05	633	633	0	0	320120	320072	48	0	REGENIE_BETA=-1.018601;REGENIE_SE=5.466065;MAC=48.000000	BIN	Pass	Yes	Yes	Treatment or Medication Code - microgynon 30 tablet	0	Medications	0	Medications	Verbal Interview	Other	1140869180	1140869180
GNB1	1140869180_microgynon_30_tablet_AnyInst__BIN	UKB_CHIP_genes_phenome	ADD-WGR-FIRTH	0.37833	7.3245e-06	19541.7	0.860652	0.000226031	633	633	0	0	320120	319975	145	0	REGENIE_BETA=-0.971990;REGENIE_SE=5.536987;MAC=145.000000	BIN	Pass	Yes	Yes	Treatment or Medication Code - microgynon 30 tablet	0	Medications	0	Medications	Verbal Interview	Other	1140869180	1140869180
RUNX1	1140869180_microgynon_30_tablet_AnyInst__BIN	UKB_CHIP_genes_phenome	ADD-WGR-FIRTH	0.372024	1.72072e-08	8043240	0.908644	4.36473e-05	633	633	0	0	320120	320092	28	0	REGENIE_BETA=-0.988798;REGENIE_SE=8.617067;MAC=28.000000	BIN	Pass	Yes	Yes	Treatment or Medication Code - microgynon 30 tablet	0	Medications	0	Medications	Verbal Interview	Other	1140869180	1140869180
SRSF2	1140869180_microgynon_30_tablet_AnyInst__BIN	UKB_CHIP_genes_phenome	ADD-WGR-FIRTH	0.433688	3.76314e-08	4998090	0.919787	0.000414649	633	633	0	0	320120	319854	266	0	REGENIE_BETA=-0.835430;REGENIE_SE=8.296069;MAC=266.000000	BIN	Pass	Yes	Yes	Treatment or Medication Code - microgynon 30 tablet	0	Medications	0	Medications	Verbal Interview	Other	1140869180	1140869180
SF3B1	1140869180_microgynon_30_tablet_AnyInst__BIN	UKB_CHIP_genes_phenome	ADD-WGR-FIRTH	0.472887	6.73963e-11	3318020000	0.948379	0.000314884	633	633	0	0	320120	319918	202	0	REGENIE_BETA=-0.748899;REGENIE_SE=11.567321;MAC=202.000000	BIN	Pass	Yes	Yes	Treatment or Medication Code - microgynon 30 tablet	0	Medications	0	Medications	Verbal Interview	Other	1140869180	1140869180
IDH2	1140869180_microgynon_30_tablet_AnyInst__BIN	UKB_CHIP_genes_phenome	ADD-WGR-FIRTH	0.435732	3.16996e-14	5989420000000	0.957077	0.000121589	633	633	0	0	320120	320042	78	0	REGENIE_BETA=-0.830728;REGENIE_SE=15.434847;MAC=78.000000	BIN	Pass	Yes	Yes	Treatment or Medication Code - microgynon 30 tablet	0	Medications	0	Medications	Verbal Interview	Other	1140869180	1140869180
MPL	1140869180_microgynon_30_tablet_AnyInst__BIN	UKB_CHIP_genes_phenome	ADD-WGR-FIRTH	0.393479	4.03598e-17	3836140000000000	0.960397	3.58531e-05	633	633	0	0	320120	320097	23	0	REGENIE_BETA=-0.932728;REGENIE_SE=18.784003;MAC=23.000000	BIN	Pass	Yes	Yes	Treatment or Medication Code - microgynon 30 tablet	0	Medications	0	Medications	Verbal Interview	Other	1140869180	1140869180
NRAS	1140869180_microgynon_30_tablet_AnyInst__BIN	UKB_CHIP_genes_phenome	ADD-WGR-FIRTH	0.418927	2.04084e-24	8.59936e+22	0.974657	3.58531e-05	633	633	0	0	320120	320097	23	0	REGENIE_BETA=-0.870059;REGENIE_SE=27.387554;MAC=23.000000	BIN	Pass	Yes	Yes	Treatment or Medication Code - microgynon 30 tablet	0	Medications	0	Medications	Verbal Interview	Other	1140869180	1140869180
BRAF	1140869180_microgynon_30_tablet_AnyInst__BIN	UKB_CHIP_genes_phenome	ADD-WGR-FIRTH	0.68906	1.66595e-62	2.85005e+61	0.995895	2.02648e-05	633	633	0	0	320120	320107	13	0	REGENIE_BETA=-0.372427;REGENIE_SE=72.387787;MAC=13.000000	BIN	Pass	Yes	Yes	Treatment or Medication Code - microgynon 30 tablet	0	Medications	0	Medications	Verbal Interview	Other	1140869180	1140869180
ETNK1	1140869180_microgynon_30_tablet_AnyInst__BIN	UKB_CHIP_genes_phenome	ADD-WGR-FIRTH	0.884263	4.29859e-77	1.81902e+76	0.998905	1.8706e-05	633	633	0	0	320120	320108	12	0	REGENIE_BETA=-0.123001;REGENIE_SE=89.653568;MAC=12.000000	BIN	Pass	Yes	Yes	Treatment or Medication Code - microgynon 30 tablet	0	Medications	0	Medications	Verbal Interview	Other	1140869180	1140869180
DNMT3A	1140869276_micronor_tablet_AnyInst__BIN	UKB_CHIP_genes_phenome	ADD-WGR-FIRTH	1.41089	0.819056	2.43037	0.214758	0.021144	612	594	18	0	320141	306595	13546	0	REGENIE_BETA=0.344220;REGENIE_SE=0.277466;MAC=13564.000000	BIN	Pass	Yes	Yes	Treatment or Medication Code - micronor tablet	0	Medications	0	Medications	Verbal Interview	Other	1140869276	1140869276
ASXL1	1140869276_micronor_tablet_AnyInst__BIN	UKB_CHIP_genes_phenome	ADD-WGR-FIRTH	0.36938	0.0381695	3.57462	0.389796	0.0029914	612	612	0	0	320141	318222	1919	0	REGENIE_BETA=-0.995931;REGENIE_SE=1.158076;MAC=1919.000000	BIN	Pass	Yes	Yes	Treatment or Medication Code - micronor tablet	0	Medications	0	Medications	Verbal Interview	Other	1140869276	1140869276
TP53	1140869276_micronor_tablet_AnyInst__BIN	UKB_CHIP_genes_phenome	ADD-WGR-FIRTH	3.42452	0.180017	65.1458	0.412759	0.000634445	612	611	1	0	320141	319735	406	0	REGENIE_BETA=1.230962;REGENIE_SE=1.502918;MAC=407.000000	BIN	Pass	Yes	Yes	Treatment or Medication Code - micronor tablet	0	Medications	0	Medications	Verbal Interview	Other	1140869276	1140869276
PPM1D	1140869276_micronor_tablet_AnyInst__BIN	UKB_CHIP_genes_phenome	ADD-WGR-FIRTH	0.371075	0.00726336	18.9577	0.621336	0.00103818	612	612	0	0	320141	319475	666	0	REGENIE_BETA=-0.991352;REGENIE_SE=2.006956;MAC=666.000000	BIN	Pass	Yes	Yes	Treatment or Medication Code - micronor tablet	0	Medications	0	Medications	Verbal Interview	Other	1140869276	1140869276
GNB1	1140869276_micronor_tablet_AnyInst__BIN	UKB_CHIP_genes_phenome	ADD-WGR-FIRTH	0.354043	0.00273757	45.7875	0.67555	0.000226031	612	612	0	0	320141	319996	145	0	REGENIE_BETA=-1.038338;REGENIE_SE=2.480835;MAC=145.000000	BIN	Pass	Yes	Yes	Treatment or Medication Code - micronor tablet	0	Medications	0	Medications	Verbal Interview	Other	1140869276	1140869276
CBL	1140869276_micronor_tablet_AnyInst__BIN	UKB_CHIP_genes_phenome	ADD-WGR-FIRTH	0.36044	0.00260052	49.9581	0.685075	0.000154324	612	612	0	0	320141	320042	99	0	REGENIE_BETA=-1.020429;REGENIE_SE=2.516176;MAC=99.000000	BIN	Pass	Yes	Yes	Treatment or Medication Code - micronor tablet	0	Medications	0	Medications	Verbal Interview	Other	1140869276	1140869276
JAK2	1140869276_micronor_tablet_AnyInst__BIN	UKB_CHIP_genes_phenome	ADD-WGR-FIRTH	0.367316	0.00243886	55.3212	0.695469	0.000367884	612	612	0	0	320141	319905	236	0	REGENIE_BETA=-1.001534;REGENIE_SE=2.558563;MAC=236.000000	BIN	Pass	Yes	Yes	Treatment or Medication Code - micronor tablet	0	Medications	0	Medications	Verbal Interview	Other	1140869276	1140869276
CALR	1140869276_micronor_tablet_AnyInst__BIN	UKB_CHIP_genes_phenome	ADD-WGR-FIRTH	0.355141	0.00120014	105.092	0.721397	0.000124707	612	612	0	0	320141	320061	80	0	REGENIE_BETA=-1.035241;REGENIE_SE=2.903153;MAC=80.000000	BIN	Pass	Yes	Yes	Treatment or Medication Code - micronor tablet	0	Medications	0	Medications	Verbal Interview	Other	1140869276	1140869276
GNAS	1140869276_micronor_tablet_AnyInst__BIN	UKB_CHIP_genes_phenome	ADD-WGR-FIRTH	0.363417	0.00104093	126.878	0.734752	0.000196413	612	612	0	0	320141	320015	126	0	REGENIE_BETA=-1.012205;REGENIE_SE=2.987522;MAC=126.000000	BIN	Pass	Yes	Yes	Treatment or Medication Code - micronor tablet	0	Medications	0	Medications	Verbal Interview	Other	1140869276	1140869276
KRAS	1140869276_micronor_tablet_AnyInst__BIN	UKB_CHIP_genes_phenome	ADD-WGR-FIRTH	0.360657	0.000317618	409.528	0.776309	6.39121e-05	612	612	0	0	320141	320100	41	0	REGENIE_BETA=-1.019828;REGENIE_SE=3.589267;MAC=41.000000	BIN	Pass	Yes	Yes	Treatment or Medication Code - micronor tablet	0	Medications	0	Medications	Verbal Interview	Other	1140869276	1140869276
PHF6	1140869276_micronor_tablet_AnyInst__BIN	UKB_CHIP_genes_phenome	ADD-WGR-FIRTH	0.358896	7.33341e-05	1756.43	0.81312	3.89708e-05	612	612	0	0	320141	320116	25	0	REGENIE_BETA=-1.024722;REGENIE_SE=4.334653;MAC=25.000000	BIN	Pass	Yes	Yes	Treatment or Medication Code - micronor tablet	0	Medications	0	Medications	Verbal Interview	Other	1140869276	1140869276
SUZ12	1140869276_micronor_tablet_AnyInst__BIN	UKB_CHIP_genes_phenome	ADD-WGR-FIRTH	0.36556	5.30789e-05	2517.64	0.823393	4.36473e-05	612	612	0	0	320141	320113	28	0	REGENIE_BETA=-1.006326;REGENIE_SE=4.508963;MAC=28.000000	BIN	Pass	Yes	Yes	Treatment or Medication Code - micronor tablet	0	Medications	0	Medications	Verbal Interview	Other	1140869276	1140869276
PRPF8	1140869276_micronor_tablet_AnyInst__BIN	UKB_CHIP_genes_phenome	ADD-WGR-FIRTH	0.366017	4.39844e-05	3045.82	0.827247	7.48239e-05	612	612	0	0	320141	320093	48	0	REGENIE_BETA=-1.005076;REGENIE_SE=4.605493;MAC=48.000000	BIN	Pass	Yes	Yes	Treatment or Medication Code - micronor tablet	0	Medications	0	Medications	Verbal Interview	Other	1140869276	1140869276
TET2	1140869276_micronor_tablet_AnyInst__BIN	UKB_CHIP_genes_phenome	ADD-WGR-FIRTH	0.873718	0.23756	3.21343	0.839005	0.00605139	612	610	2	0	320141	316261	3880	0	REGENIE_BETA=-0.134998;REGENIE_SE=0.664470;MAC=3882.000000	BIN	Pass	Yes	Yes	Treatment or Medication Code - micronor tablet	0	Medications	0	Medications	Verbal Interview	Other	1140869276	1140869276
SF3B1	1140869276_micronor_tablet_AnyInst__BIN	UKB_CHIP_genes_phenome	ADD-WGR-FIRTH	0.381635	1.3167e-05	11061.4	0.854204	0.000314884	612	612	0	0	320141	319939	202	0	REGENIE_BETA=-0.963290;REGENIE_SE=5.242193;MAC=202.000000	BIN	Pass	Yes	Yes	Treatment or Medication Code - micronor tablet	0	Medications	0	Medications	Verbal Interview	Other	1140869276	1140869276
RUNX1	1140869276_micronor_tablet_AnyInst__BIN	UKB_CHIP_genes_phenome	ADD-WGR-FIRTH	0.368959	1.87006e-07	727950	0.892754	4.36473e-05	612	612	0	0	320141	320113	28	0	REGENIE_BETA=-0.997070;REGENIE_SE=7.395573;MAC=28.000000	BIN	Pass	Yes	Yes	Treatment or Medication Code - micronor tablet	0	Medications	0	Medications	Verbal Interview	Other	1140869276	1140869276
SRSF2	1140869276_micronor_tablet_AnyInst__BIN	UKB_CHIP_genes_phenome	ADD-WGR-FIRTH	0.411833	3.2745e-07	517961	0.901473	0.000414649	612	612	0	0	320141	319875	266	0	REGENIE_BETA=-0.887137;REGENIE_SE=7.165842;MAC=266.000000	BIN	Pass	Yes	Yes	Treatment or Medication Code - micronor tablet	0	Medications	0	Medications	Verbal Interview	Other	1140869276	1140869276
MPL	1140869276_micronor_tablet_AnyInst__BIN	UKB_CHIP_genes_phenome	ADD-WGR-FIRTH	0.371779	3.66964e-10	376657000	0.925489	3.58531e-05	612	612	0	0	320141	320118	23	0	REGENIE_BETA=-0.989456;REGENIE_SE=10.579940;MAC=23.000000	BIN	Pass	Yes	Yes	Treatment or Medication Code - micronor tablet	0	Medications	0	Medications	Verbal Interview	Other	1140869276	1140869276
IDH2	1140869276_micronor_tablet_AnyInst__BIN	UKB_CHIP_genes_phenome	ADD-WGR-FIRTH	0.389102	7.27335e-10	208158000	0.926657	0.000121589	612	612	0	0	320141	320063	78	0	REGENIE_BETA=-0.943913;REGENIE_SE=10.254128;MAC=78.000000	BIN	Pass	Yes	Yes	Treatment or Medication Code - micronor tablet	0	Medications	0	Medications	Verbal Interview	Other	1140869276	1140869276
NRAS	1140869276_micronor_tablet_AnyInst__BIN	UKB_CHIP_genes_phenome	ADD-WGR-FIRTH	0.372246	2.02046e-10	685819000	0.927663	3.58531e-05	612	612	0	0	320141	320118	23	0	REGENIE_BETA=-0.988200;REGENIE_SE=10.885059;MAC=23.000000	BIN	Pass	Yes	Yes	Treatment or Medication Code - micronor tablet	0	Medications	0	Medications	Verbal Interview	Other	1140869276	1140869276
ETNK1	1140869276_micronor_tablet_AnyInst__BIN	UKB_CHIP_genes_phenome	ADD-WGR-FIRTH	0.374455	6.64737e-16	210936000000000	0.954798	1.8706e-05	612	612	0	0	320141	320129	12	0	REGENIE_BETA=-0.982283;REGENIE_SE=17.329328;MAC=12.000000	BIN	Pass	Yes	Yes	Treatment or Medication Code - micronor tablet	0	Medications	0	Medications	Verbal Interview	Other	1140869276	1140869276
BRAF	1140869276_micronor_tablet_AnyInst__BIN	UKB_CHIP_genes_phenome	ADD-WGR-FIRTH	0.41754	2.06811e-31	8.4299e+29	0.980429	2.02648e-05	612	612	0	0	320141	320128	13	0	REGENIE_BETA=-0.873375;REGENIE_SE=35.602760;MAC=13.000000	BIN	Pass	Yes	Yes	Treatment or Medication Code - micronor tablet	0	Medications	0	Medications	Verbal Interview	Other	1140869276	1140869276
MPL	1140869848_methotrexate_AnyInst__BIN	UKB_CHIP_genes_phenome	ADD-WGR-FIRTH	95.531	0.935011	9760.49	0.0534215	3.58531e-05	2438	2437	1	0	318315	318293	22	0	REGENIE_BETA=4.559451;REGENIE_SE=2.360578;MAC=23.000000	BIN	Pass	Yes	Yes	Treatment or Medication Code - methotrexate	0	Medications	0	Medications	Verbal Interview	Other	1140869848	1140869848
SF3B1	1140869848_methotrexate_AnyInst__BIN	UKB_CHIP_genes_phenome	ADD-WGR-FIRTH	2.92558	0.570546	15.0015	0.19805	0.000314884	2438	2435	3	0	318315	318116	199	0	REGENIE_BETA=1.073494;REGENIE_SE=0.834023;MAC=202.000000	BIN	Pass	Yes	Yes	Treatment or Medication Code - methotrexate	0	Medications	0	Medications	Verbal Interview	Other	1140869848	1140869848
GNB1	1140869848_methotrexate_AnyInst__BIN	UKB_CHIP_genes_phenome	ADD-WGR-FIRTH	0.360812	0.0673377	1.93332	0.233952	0.000226031	2438	2438	0	0	318315	318170	145	0	REGENIE_BETA=-1.019397;REGENIE_SE=0.856464;MAC=145.000000	BIN	Pass	Yes	Yes	Treatment or Medication Code - methotrexate	0	Medications	0	Medications	Verbal Interview	Other	1140869848	1140869848
TP53	1140869848_methotrexate_AnyInst__BIN	UKB_CHIP_genes_phenome	ADD-WGR-FIRTH	1.79785	0.592799	5.45254	0.300091	0.000634445	2438	2433	5	0	318315	317913	402	0	REGENIE_BETA=0.586591;REGENIE_SE=0.566077;MAC=407.000000	BIN	Pass	Yes	Yes	Treatment or Medication Code - methotrexate	0	Medications	0	Medications	Verbal Interview	Other	1140869848	1140869848
PPM1D	1140869848_methotrexate_AnyInst__BIN	UKB_CHIP_genes_phenome	ADD-WGR-FIRTH	1.55408	0.63553	3.80022	0.333856	0.00103818	2438	2431	7	0	318315	317656	659	0	REGENIE_BETA=0.440881;REGENIE_SE=0.456221;MAC=666.000000	BIN	Pass	Yes	Yes	Treatment or Medication Code - methotrexate	0	Medications	0	Medications	Verbal Interview	Other	1140869848	1140869848
GNAS	1140869848_methotrexate_AnyInst__BIN	UKB_CHIP_genes_phenome	ADD-WGR-FIRTH	2.44795	0.360689	16.6139	0.359523	0.000196413	2438	2436	2	0	318315	318191	124	0	REGENIE_BETA=0.895250;REGENIE_SE=0.977053;MAC=126.000000	BIN	Pass	Yes	Yes	Treatment or Medication Code - methotrexate	0	Medications	0	Medications	Verbal Interview	Other	1140869848	1140869848
CALR	1140869848_methotrexate_AnyInst__BIN	UKB_CHIP_genes_phenome	ADD-WGR-FIRTH	0.362053	0.0321302	4.07971	0.410988	0.000124707	2438	2438	0	0	318315	318235	80	0	REGENIE_BETA=-1.015966;REGENIE_SE=1.235733;MAC=80.000000	BIN	Pass	Yes	Yes	Treatment or Medication Code - methotrexate	0	Medications	0	Medications	Verbal Interview	Other	1140869848	1140869848
IDH2	1140869848_methotrexate_AnyInst__BIN	UKB_CHIP_genes_phenome	ADD-WGR-FIRTH	3.20356	0.178095	57.6254	0.42972	0.000121589	2438	2437	1	0	318315	318238	77	0	REGENIE_BETA=1.164262;REGENIE_SE=1.474365;MAC=78.000000	BIN	Pass	Yes	Yes	Treatment or Medication Code - methotrexate	0	Medications	0	Medications	Verbal Interview	Other	1140869848	1140869848
DNMT3A	1140869848_methotrexate_AnyInst__BIN	UKB_CHIP_genes_phenome	ADD-WGR-FIRTH	0.934788	0.77173	1.1323	0.490498	0.021144	2438	2333	105	0	318315	304856	13459	0	REGENIE_BETA=-0.067435;REGENIE_SE=0.097800;MAC=13564.000000	BIN	Pass	Yes	Yes	Treatment or Medication Code - methotrexate	0	Medications	0	Medications	Verbal Interview	Other	1140869848	1140869848
SRSF2	1140869848_methotrexate_AnyInst__BIN	UKB_CHIP_genes_phenome	ADD-WGR-FIRTH	0.619719	0.147503	2.60368	0.513534	0.000414649	2438	2437	1	0	318315	318050	265	0	REGENIE_BETA=-0.478490;REGENIE_SE=0.732369;MAC=266.000000	BIN	Pass	Yes	Yes	Treatment or Medication Code - methotrexate	0	Medications	0	Medications	Verbal Interview	Other	1140869848	1140869848
PRPF8	1140869848_methotrexate_AnyInst__BIN	UKB_CHIP_genes_phenome	ADD-WGR-FIRTH	0.363895	0.0134161	9.8702	0.548292	7.48239e-05	2438	2438	0	0	318315	318267	48	0	REGENIE_BETA=-1.010889;REGENIE_SE=1.683913;MAC=48.000000	BIN	Pass	Yes	Yes	Treatment or Medication Code - methotrexate	0	Medications	0	Medications	Verbal Interview	Other	1140869848	1140869848
KRAS	1140869848_methotrexate_AnyInst__BIN	UKB_CHIP_genes_phenome	ADD-WGR-FIRTH	0.362763	0.0122286	10.7614	0.557699	6.39121e-05	2438	2438	0	0	318315	318274	41	0	REGENIE_BETA=-1.014005;REGENIE_SE=1.729608;MAC=41.000000	BIN	Pass	Yes	Yes	Treatment or Medication Code - methotrexate	0	Medications	0	Medications	Verbal Interview	Other	1140869848	1140869848
TET2	1140869848_methotrexate_AnyInst__BIN	UKB_CHIP_genes_phenome	ADD-WGR-FIRTH	1.09323	0.761946	1.56855	0.628445	0.00605139	2438	2405	33	0	318315	314466	3849	0	REGENIE_BETA=0.089135;REGENIE_SE=0.184194;MAC=3882.000000	BIN	Pass	Yes	Yes	Treatment or Medication Code - methotrexate	0	Medications	0	Medications	Verbal Interview	Other	1140869848	1140869848
NRAS	1140869848_methotrexate_AnyInst__BIN	UKB_CHIP_genes_phenome	ADD-WGR-FIRTH	0.362243	0.00572328	22.9275	0.631349	3.58531e-05	2438	2438	0	0	318315	318292	23	0	REGENIE_BETA=-1.015439;REGENIE_SE=2.116250;MAC=23.000000	BIN	Pass	Yes	Yes	Treatment or Medication Code - methotrexate	0	Medications	0	Medications	Verbal Interview	Other	1140869848	1140869848
RUNX1	1140869848_methotrexate_AnyInst__BIN	UKB_CHIP_genes_phenome	ADD-WGR-FIRTH	0.363374	0.00521522	25.3183	0.640123	4.36473e-05	2438	2438	0	0	318315	318287	28	0	REGENIE_BETA=-1.012323;REGENIE_SE=2.165270;MAC=28.000000	BIN	Pass	Yes	Yes	Treatment or Medication Code - methotrexate	0	Medications	0	Medications	Verbal Interview	Other	1140869848	1140869848
SUZ12	1140869848_methotrexate_AnyInst__BIN	UKB_CHIP_genes_phenome	ADD-WGR-FIRTH	0.363869	0.00424508	31.1891	0.656199	4.36473e-05	2438	2438	0	0	318315	318287	28	0	REGENIE_BETA=-1.010963;REGENIE_SE=2.270976;MAC=28.000000	BIN	Pass	Yes	Yes	Treatment or Medication Code - methotrexate	0	Medications	0	Medications	Verbal Interview	Other	1140869848	1140869848
PHF6	1140869848_methotrexate_AnyInst__BIN	UKB_CHIP_genes_phenome	ADD-WGR-FIRTH	0.364052	0.00237254	55.8614	0.693972	3.89708e-05	2438	2438	0	0	318315	318290	25	0	REGENIE_BETA=-1.010460;REGENIE_SE=2.568075;MAC=25.000000	BIN	Pass	Yes	Yes	Treatment or Medication Code - methotrexate	0	Medications	0	Medications	Verbal Interview	Other	1140869848	1140869848
ETNK1	1140869848_methotrexate_AnyInst__BIN	UKB_CHIP_genes_phenome	ADD-WGR-FIRTH	0.357293	0.00211171	60.4524	0.69422	1.8706e-05	2438	2438	0	0	318315	318303	12	0	REGENIE_BETA=-1.029200;REGENIE_SE=2.617934;MAC=12.000000	BIN	Pass	Yes	Yes	Treatment or Medication Code - methotrexate	0	Medications	0	Medications	Verbal Interview	Other	1140869848	1140869848
BRAF	1140869848_methotrexate_AnyInst__BIN	UKB_CHIP_genes_phenome	ADD-WGR-FIRTH	0.361735	0.00144063	90.8295	0.718349	2.02648e-05	2438	2438	0	0	318315	318302	13	0	REGENIE_BETA=-1.016844;REGENIE_SE=2.819352;MAC=13.000000	BIN	Pass	Yes	Yes	Treatment or Medication Code - methotrexate	0	Medications	0	Medications	Verbal Interview	Other	1140869848	1140869848
ASXL1	1140869848_methotrexate_AnyInst__BIN	UKB_CHIP_genes_phenome	ADD-WGR-FIRTH	0.91966	0.543052	1.55745	0.755347	0.0029914	2438	2425	13	0	318315	316409	1906	0	REGENIE_BETA=-0.083751;REGENIE_SE=0.268780;MAC=1919.000000	BIN	Pass	Yes	Yes	Treatment or Medication Code - methotrexate	0	Medications	0	Medications	Verbal Interview	Other	1140869848	1140869848
CBL	1140869848_methotrexate_AnyInst__BIN	UKB_CHIP_genes_phenome	ADD-WGR-FIRTH	1.22384	0.14055	10.6565	0.854853	0.000154324	2438	2437	1	0	318315	318217	98	0	REGENIE_BETA=0.201990;REGENIE_SE=1.104196;MAC=99.000000	BIN	Pass	Yes	Yes	Treatment or Medication Code - methotrexate	0	Medications	0	Medications	Verbal Interview	Other	1140869848	1140869848
JAK2	1140869848_methotrexate_AnyInst__BIN	UKB_CHIP_genes_phenome	ADD-WGR-FIRTH	1.14363	0.258929	5.05113	0.859445	0.000367884	2438	2436	2	0	318315	318081	234	0	REGENIE_BETA=0.134205;REGENIE_SE=0.757874;MAC=236.000000	BIN	Pass	Yes	Yes	Treatment or Medication Code - methotrexate	0	Medications	0	Medications	Verbal Interview	Other	1140869848	1140869848
SUZ12	1140870164_tamoxifen_AnyInst__BIN	UKB_CHIP_genes_phenome	ADD-WGR-FIRTH	11.6956	1.16512	117.402	0.0366328	4.36473e-05	1471	1470	1	0	319282	319255	27	0	REGENIE_BETA=2.459215;REGENIE_SE=1.176752;MAC=28.000000	BIN	Pass	Yes	Yes	Treatment or Medication Code - tamoxifen	0	Medications	0	Medications	Verbal Interview	Other	1140870164	1140870164
NRAS	1140870164_tamoxifen_AnyInst__BIN	UKB_CHIP_genes_phenome	ADD-WGR-FIRTH	10.4283	1.09796	99.0467	0.0412177	3.58531e-05	1471	1470	1	0	319282	319260	22	0	REGENIE_BETA=2.344523;REGENIE_SE=1.148525;MAC=23.000000	BIN	Pass	Yes	Yes	Treatment or Medication Code - tamoxifen	0	Medications	0	Medications	Verbal Interview	Other	1140870164	1140870164
TP53	1140870164_tamoxifen_AnyInst__BIN	UKB_CHIP_genes_phenome	ADD-WGR-FIRTH	4.60074	0.964272	21.9511	0.055578	0.000634445	1471	1467	4	0	319282	318879	403	0	REGENIE_BETA=1.526218;REGENIE_SE=0.797259;MAC=407.000000	BIN	Pass	Yes	Yes	Treatment or Medication Code - tamoxifen	0	Medications	0	Medications	Verbal Interview	Other	1140870164	1140870164
GNB1	1140870164_tamoxifen_AnyInst__BIN	UKB_CHIP_genes_phenome	ADD-WGR-FIRTH	3.13416	0.408662	24.037	0.271752	0.000226031	1471	1469	2	0	319282	319139	143	0	REGENIE_BETA=1.142362;REGENIE_SE=1.039422;MAC=145.000000	BIN	Pass	Yes	Yes	Treatment or Medication Code - tamoxifen	0	Medications	0	Medications	Verbal Interview	Other	1140870164	1140870164
TET2	1140870164_tamoxifen_AnyInst__BIN	UKB_CHIP_genes_phenome	ADD-WGR-FIRTH	0.775252	0.470913	1.27628	0.316893	0.00605139	1471	1459	12	0	319282	315412	3870	0	REGENIE_BETA=-0.254568;REGENIE_SE=0.254348;MAC=3882.000000	BIN	Pass	Yes	Yes	Treatment or Medication Code - tamoxifen	0	Medications	0	Medications	Verbal Interview	Other	1140870164	1140870164
DNMT3A	1140870164_tamoxifen_AnyInst__BIN	UKB_CHIP_genes_phenome	ADD-WGR-FIRTH	1.11856	0.867094	1.44296	0.388487	0.021144	1471	1401	70	0	319282	305788	13494	0	REGENIE_BETA=0.112044;REGENIE_SE=0.129927;MAC=13564.000000	BIN	Pass	Yes	Yes	Treatment or Medication Code - tamoxifen	0	Medications	0	Medications	Verbal Interview	Other	1140870164	1140870164
JAK2	1140870164_tamoxifen_AnyInst__BIN	UKB_CHIP_genes_phenome	ADD-WGR-FIRTH	0.362914	0.0351023	3.75208	0.395067	0.000367884	1471	1471	0	0	319282	319046	236	0	REGENIE_BETA=-1.013589;REGENIE_SE=1.191807;MAC=236.000000	BIN	Pass	Yes	Yes	Treatment or Medication Code - tamoxifen	0	Medications	0	Medications	Verbal Interview	Other	1140870164	1140870164
CBL	1140870164_tamoxifen_AnyInst__BIN	UKB_CHIP_genes_phenome	ADD-WGR-FIRTH	0.359838	0.0209679	6.1753	0.480984	0.000154324	1471	1471	0	0	319282	319183	99	0	REGENIE_BETA=-1.022102;REGENIE_SE=1.450363;MAC=99.000000	BIN	Pass	Yes	Yes	Treatment or Medication Code - tamoxifen	0	Medications	0	Medications	Verbal Interview	Other	1140870164	1140870164
PPM1D	1140870164_tamoxifen_AnyInst__BIN	UKB_CHIP_genes_phenome	ADD-WGR-FIRTH	0.608402	0.148595	2.49102	0.489609	0.00103818	1471	1470	1	0	319282	318617	665	0	REGENIE_BETA=-0.496920;REGENIE_SE=0.719204;MAC=666.000000	BIN	Pass	Yes	Yes	Treatment or Medication Code - tamoxifen	0	Medications	0	Medications	Verbal Interview	Other	1140870164	1140870164
SRSF2	1140870164_tamoxifen_AnyInst__BIN	UKB_CHIP_genes_phenome	ADD-WGR-FIRTH	0.364363	0.018207	7.29173	0.508997	0.000414649	1471	1471	0	0	319282	319016	266	0	REGENIE_BETA=-1.009603;REGENIE_SE=1.528775;MAC=266.000000	BIN	Pass	Yes	Yes	Treatment or Medication Code - tamoxifen	0	Medications	0	Medications	Verbal Interview	Other	1140870164	1140870164
GNAS	1140870164_tamoxifen_AnyInst__BIN	UKB_CHIP_genes_phenome	ADD-WGR-FIRTH	2.20018	0.158365	30.5674	0.556979	0.000196413	1471	1470	1	0	319282	319157	125	0	REGENIE_BETA=0.788539;REGENIE_SE=1.342573;MAC=126.000000	BIN	Pass	Yes	Yes	Treatment or Medication Code - tamoxifen	0	Medications	0	Medications	Verbal Interview	Other	1140870164	1140870164
SF3B1	1140870164_tamoxifen_AnyInst__BIN	UKB_CHIP_genes_phenome	ADD-WGR-FIRTH	2.14737	0.157363	29.3028	0.566545	0.000314884	1471	1470	1	0	319282	319081	201	0	REGENIE_BETA=0.764243;REGENIE_SE=1.333413;MAC=202.000000	BIN	Pass	Yes	Yes	Treatment or Medication Code - tamoxifen	0	Medications	0	Medications	Verbal Interview	Other	1140870164	1140870164
IDH2	1140870164_tamoxifen_AnyInst__BIN	UKB_CHIP_genes_phenome	ADD-WGR-FIRTH	0.362057	0.00710225	18.4569	0.612509	0.000121589	1471	1471	0	0	319282	319204	78	0	REGENIE_BETA=-1.015952;REGENIE_SE=2.005849;MAC=78.000000	BIN	Pass	Yes	Yes	Treatment or Medication Code - tamoxifen	0	Medications	0	Medications	Verbal Interview	Other	1140870164	1140870164
CALR	1140870164_tamoxifen_AnyInst__BIN	UKB_CHIP_genes_phenome	ADD-WGR-FIRTH	0.364152	0.00460709	28.7832	0.650496	0.000124707	1471	1471	0	0	319282	319202	80	0	REGENIE_BETA=-1.010183;REGENIE_SE=2.229620;MAC=80.000000	BIN	Pass	Yes	Yes	Treatment or Medication Code - tamoxifen	0	Medications	0	Medications	Verbal Interview	Other	1140870164	1140870164
KRAS	1140870164_tamoxifen_AnyInst__BIN	UKB_CHIP_genes_phenome	ADD-WGR-FIRTH	0.36192	0.00390376	33.5539	0.660097	6.39121e-05	1471	1471	0	0	319282	319241	41	0	REGENIE_BETA=-1.016331;REGENIE_SE=2.311003;MAC=41.000000	BIN	Pass	Yes	Yes	Treatment or Medication Code - tamoxifen	0	Medications	0	Medications	Verbal Interview	Other	1140870164	1140870164
RUNX1	1140870164_tamoxifen_AnyInst__BIN	UKB_CHIP_genes_phenome	ADD-WGR-FIRTH	0.348138	0.002042	59.3538	0.687352	4.36473e-05	1471	1471	0	0	319282	319254	28	0	REGENIE_BETA=-1.055156;REGENIE_SE=2.621819;MAC=28.000000	BIN	Pass	Yes	Yes	Treatment or Medication Code - tamoxifen	0	Medications	0	Medications	Verbal Interview	Other	1140870164	1140870164
PRPF8	1140870164_tamoxifen_AnyInst__BIN	UKB_CHIP_genes_phenome	ADD-WGR-FIRTH	0.364489	0.00227926	58.2875	0.696683	7.48239e-05	1471	1471	0	0	319282	319234	48	0	REGENIE_BETA=-1.009259;REGENIE_SE=2.589153;MAC=48.000000	BIN	Pass	Yes	Yes	Treatment or Medication Code - tamoxifen	0	Medications	0	Medications	Verbal Interview	Other	1140870164	1140870164
PHF6	1140870164_tamoxifen_AnyInst__BIN	UKB_CHIP_genes_phenome	ADD-WGR-FIRTH	0.362728	0.00149004	88.3008	0.71756	3.89708e-05	1471	1471	0	0	319282	319257	25	0	REGENIE_BETA=-1.014103;REGENIE_SE=2.803548;MAC=25.000000	BIN	Pass	Yes	Yes	Treatment or Medication Code - tamoxifen	0	Medications	0	Medications	Verbal Interview	Other	1140870164	1140870164
MPL	1140870164_tamoxifen_AnyInst__BIN	UKB_CHIP_genes_phenome	ADD-WGR-FIRTH	0.364449	0.000460815	288.236	0.766878	3.58531e-05	1471	1471	0	0	319282	319259	23	0	REGENIE_BETA=-1.009368;REGENIE_SE=3.404729;MAC=23.000000	BIN	Pass	Yes	Yes	Treatment or Medication Code - tamoxifen	0	Medications	0	Medications	Verbal Interview	Other	1140870164	1140870164
ASXL1	1140870164_tamoxifen_AnyInst__BIN	UKB_CHIP_genes_phenome	ADD-WGR-FIRTH	0.903768	0.390062	2.09402	0.813423	0.0029914	1471	1466	5	0	319282	317368	1914	0	REGENIE_BETA=-0.101182;REGENIE_SE=0.428716;MAC=1919.000000	BIN	Pass	Yes	Yes	Treatment or Medication Code - tamoxifen	0	Medications	0	Medications	Verbal Interview	Other	1140870164	1140870164
ETNK1	1140870164_tamoxifen_AnyInst__BIN	UKB_CHIP_genes_phenome	ADD-WGR-FIRTH	0.36509	1.39225e-05	9573.77	0.846095	1.8706e-05	1471	1471	0	0	319282	319270	12	0	REGENIE_BETA=-1.007611;REGENIE_SE=5.191112;MAC=12.000000	BIN	Pass	Yes	Yes	Treatment or Medication Code - tamoxifen	0	Medications	0	Medications	Verbal Interview	Other	1140870164	1140870164
BRAF	1140870164_tamoxifen_AnyInst__BIN	UKB_CHIP_genes_phenome	ADD-WGR-FIRTH	0.365478	9.92827e-06	13453.9	0.851157	2.02648e-05	1471	1471	0	0	319282	319269	13	0	REGENIE_BETA=-1.006548;REGENIE_SE=5.364168;MAC=13.000000	BIN	Pass	Yes	Yes	Treatment or Medication Code - tamoxifen	0	Medications	0	Medications	Verbal Interview	Other	1140870164	1140870164
KRAS	1140870856_calcichew_1_25g_chewable_tablet_AnyInst__BIN	UKB_CHIP_genes_phenome	ADD-WGR-FIRTH	17.7102	1.66878	187.952	0.0170843	6.39121e-05	1095	1094	1	0	319658	319618	40	0	REGENIE_BETA=2.874140;REGENIE_SE=1.205147;MAC=41.000000	BIN	Pass	Yes	Yes	Treatment or Medication Code - calcichew 1 25g chewable tablet	0	Medications	0	Medications	Verbal Interview	Other	1140870856	1140870856
TP53	1140870856_calcichew_1_25g_chewable_tablet_AnyInst__BIN	UKB_CHIP_genes_phenome	ADD-WGR-FIRTH	3.19019	1.05083	9.68505	0.0406121	0.000634445	1095	1091	4	0	319658	319255	403	0	REGENIE_BETA=1.160082;REGENIE_SE=0.566593;MAC=407.000000	BIN	Pass	Yes	Yes	Treatment or Medication Code - calcichew 1 25g chewable tablet	0	Medications	0	Medications	Verbal Interview	Other	1140870856	1140870856
PRPF8	1140870856_calcichew_1_25g_chewable_tablet_AnyInst__BIN	UKB_CHIP_genes_phenome	ADD-WGR-FIRTH	41.3936	0.58101	2949.06	0.0871732	7.48239e-05	1095	1094	1	0	319658	319611	47	0	REGENIE_BETA=3.723127;REGENIE_SE=2.176629;MAC=48.000000	BIN	Pass	Yes	Yes	Treatment or Medication Code - calcichew 1 25g chewable tablet	0	Medications	0	Medications	Verbal Interview	Other	1140870856	1140870856
GNB1	1140870856_calcichew_1_25g_chewable_tablet_AnyInst__BIN	UKB_CHIP_genes_phenome	ADD-WGR-FIRTH	5.31765	0.548946	51.5122	0.149217	0.000226031	1095	1093	2	0	319658	319515	143	0	REGENIE_BETA=1.671032;REGENIE_SE=1.158586;MAC=145.000000	BIN	Pass	Yes	Yes	Treatment or Medication Code - calcichew 1 25g chewable tablet	0	Medications	0	Medications	Verbal Interview	Other	1140870856	1140870856
CALR	1140870856_calcichew_1_25g_chewable_tablet_AnyInst__BIN	UKB_CHIP_genes_phenome	ADD-WGR-FIRTH	13.1105	0.320161	536.87	0.174256	0.000124707	1095	1094	1	0	319658	319579	79	0	REGENIE_BETA=2.573413;REGENIE_SE=1.894087;MAC=80.000000	BIN	Pass	Yes	Yes	Treatment or Medication Code - calcichew 1 25g chewable tablet	0	Medications	0	Medications	Verbal Interview	Other	1140870856	1140870856
ASXL1	1140870856_calcichew_1_25g_chewable_tablet_AnyInst__BIN	UKB_CHIP_genes_phenome	ADD-WGR-FIRTH	0.598911	0.267199	1.34242	0.213179	0.0029914	1095	1092	3	0	319658	317742	1916	0	REGENIE_BETA=-0.512643;REGENIE_SE=0.411804;MAC=1919.000000	BIN	Pass	Yes	Yes	Treatment or Medication Code - calcichew 1 25g chewable tablet	0	Medications	0	Medications	Verbal Interview	Other	1140870856	1140870856
TET2	1140870856_calcichew_1_25g_chewable_tablet_AnyInst__BIN	UKB_CHIP_genes_phenome	ADD-WGR-FIRTH	1.33459	0.796421	2.23642	0.273179	0.00605139	1095	1076	19	0	319658	315795	3863	0	REGENIE_BETA=0.288625;REGENIE_SE=0.263399;MAC=3882.000000	BIN	Pass	Yes	Yes	Treatment or Medication Code - calcichew 1 25g chewable tablet	0	Medications	0	Medications	Verbal Interview	Other	1140870856	1140870856
DNMT3A	1140870856_calcichew_1_25g_chewable_tablet_AnyInst__BIN	UKB_CHIP_genes_phenome	ADD-WGR-FIRTH	0.86526	0.658823	1.13638	0.298037	0.021144	1095	1047	48	0	319658	306142	13516	0	REGENIE_BETA=-0.144725;REGENIE_SE=0.139072;MAC=13564.000000	BIN	Pass	Yes	Yes	Treatment or Medication Code - calcichew 1 25g chewable tablet	0	Medications	0	Medications	Verbal Interview	Other	1140870856	1140870856
SRSF2	1140870856_calcichew_1_25g_chewable_tablet_AnyInst__BIN	UKB_CHIP_genes_phenome	ADD-WGR-FIRTH	0.363605	0.034016	3.88666	0.402635	0.000414649	1095	1095	0	0	319658	319392	266	0	REGENIE_BETA=-1.011687;REGENIE_SE=1.208816;MAC=266.000000	BIN	Pass	Yes	Yes	Treatment or Medication Code - calcichew 1 25g chewable tablet	0	Medications	0	Medications	Verbal Interview	Other	1140870856	1140870856
GNAS	1140870856_calcichew_1_25g_chewable_tablet_AnyInst__BIN	UKB_CHIP_genes_phenome	ADD-WGR-FIRTH	2.59166	0.166109	40.4355	0.496911	0.000196413	1095	1094	1	0	319658	319533	125	0	REGENIE_BETA=0.952300;REGENIE_SE=1.401765;MAC=126.000000	BIN	Pass	Yes	Yes	Treatment or Medication Code - calcichew 1 25g chewable tablet	0	Medications	0	Medications	Verbal Interview	Other	1140870856	1140870856
CBL	1140870856_calcichew_1_25g_chewable_tablet_AnyInst__BIN	UKB_CHIP_genes_phenome	ADD-WGR-FIRTH	0.363296	0.0168241	7.84494	0.518329	0.000154324	1095	1095	0	0	319658	319559	99	0	REGENIE_BETA=-1.012538;REGENIE_SE=1.567583;MAC=99.000000	BIN	Pass	Yes	Yes	Treatment or Medication Code - calcichew 1 25g chewable tablet	0	Medications	0	Medications	Verbal Interview	Other	1140870856	1140870856
PPM1D	1140870856_calcichew_1_25g_chewable_tablet_AnyInst__BIN	UKB_CHIP_genes_phenome	ADD-WGR-FIRTH	1.53286	0.394348	5.95832	0.537481	0.00103818	1095	1092	3	0	319658	318995	663	0	REGENIE_BETA=0.427133;REGENIE_SE=0.692694;MAC=666.000000	BIN	Pass	Yes	Yes	Treatment or Medication Code - calcichew 1 25g chewable tablet	0	Medications	0	Medications	Verbal Interview	Other	1140870856	1140870856
IDH2	1140870856_calcichew_1_25g_chewable_tablet_AnyInst__BIN	UKB_CHIP_genes_phenome	ADD-WGR-FIRTH	0.362822	0.00749764	17.5575	0.608492	0.000121589	1095	1095	0	0	319658	319580	78	0	REGENIE_BETA=-1.013842;REGENIE_SE=1.979284;MAC=78.000000	BIN	Pass	Yes	Yes	Treatment or Medication Code - calcichew 1 25g chewable tablet	0	Medications	0	Medications	Verbal Interview	Other	1140870856	1140870856
NRAS	1140870856_calcichew_1_25g_chewable_tablet_AnyInst__BIN	UKB_CHIP_genes_phenome	ADD-WGR-FIRTH	0.361425	0.00279276	46.7739	0.681683	3.58531e-05	1095	1095	0	0	319658	319635	23	0	REGENIE_BETA=-1.017700;REGENIE_SE=2.481181;MAC=23.000000	BIN	Pass	Yes	Yes	Treatment or Medication Code - calcichew 1 25g chewable tablet	0	Medications	0	Medications	Verbal Interview	Other	1140870856	1140870856
SF3B1	1140870856_calcichew_1_25g_chewable_tablet_AnyInst__BIN	UKB_CHIP_genes_phenome	ADD-WGR-FIRTH	1.52538	0.145704	15.9692	0.72454	0.000314884	1095	1094	1	0	319658	319457	201	0	REGENIE_BETA=0.422242;REGENIE_SE=1.198196;MAC=202.000000	BIN	Pass	Yes	Yes	Treatment or Medication Code - calcichew 1 25g chewable tablet	0	Medications	0	Medications	Verbal Interview	Other	1140870856	1140870856
PHF6	1140870856_calcichew_1_25g_chewable_tablet_AnyInst__BIN	UKB_CHIP_genes_phenome	ADD-WGR-FIRTH	0.357072	0.00110912	114.956	0.726679	3.89708e-05	1095	1095	0	0	319658	319633	25	0	REGENIE_BETA=-1.029819;REGENIE_SE=2.946161;MAC=25.000000	BIN	Pass	Yes	Yes	Treatment or Medication Code - calcichew 1 25g chewable tablet	0	Medications	0	Medications	Verbal Interview	Other	1140870856	1140870856
ETNK1	1140870856_calcichew_1_25g_chewable_tablet_AnyInst__BIN	UKB_CHIP_genes_phenome	ADD-WGR-FIRTH	0.361659	0.000554755	235.775	0.758368	1.8706e-05	1095	1095	0	0	319658	319646	12	0	REGENIE_BETA=-1.017054;REGENIE_SE=3.306148;MAC=12.000000	BIN	Pass	Yes	Yes	Treatment or Medication Code - calcichew 1 25g chewable tablet	0	Medications	0	Medications	Verbal Interview	Other	1140870856	1140870856
JAK2	1140870856_calcichew_1_25g_chewable_tablet_AnyInst__BIN	UKB_CHIP_genes_phenome	ADD-WGR-FIRTH	1.42705	0.144479	14.0952	0.760879	0.000367884	1095	1094	1	0	319658	319423	235	0	REGENIE_BETA=0.355607;REGENIE_SE=1.168506;MAC=236.000000	BIN	Pass	Yes	Yes	Treatment or Medication Code - calcichew 1 25g chewable tablet	0	Medications	0	Medications	Verbal Interview	Other	1140870856	1140870856
SUZ12	1140870856_calcichew_1_25g_chewable_tablet_AnyInst__BIN	UKB_CHIP_genes_phenome	ADD-WGR-FIRTH	0.365513	0.000405501	329.468	0.771876	4.36473e-05	1095	1095	0	0	319658	319630	28	0	REGENIE_BETA=-1.006454;REGENIE_SE=3.471459;MAC=28.000000	BIN	Pass	Yes	Yes	Treatment or Medication Code - calcichew 1 25g chewable tablet	0	Medications	0	Medications	Verbal Interview	Other	1140870856	1140870856
MPL	1140870856_calcichew_1_25g_chewable_tablet_AnyInst__BIN	UKB_CHIP_genes_phenome	ADD-WGR-FIRTH	0.364333	0.000336951	393.939	0.776963	3.58531e-05	1095	1095	0	0	319658	319635	23	0	REGENIE_BETA=-1.009688;REGENIE_SE=3.564293;MAC=23.000000	BIN	Pass	Yes	Yes	Treatment or Medication Code - calcichew 1 25g chewable tablet	0	Medications	0	Medications	Verbal Interview	Other	1140870856	1140870856
RUNX1	1140870856_calcichew_1_25g_chewable_tablet_AnyInst__BIN	UKB_CHIP_genes_phenome	ADD-WGR-FIRTH	0.365503	0.000259946	513.923	0.78551	4.36473e-05	1095	1095	0	0	319658	319630	28	0	REGENIE_BETA=-1.006482;REGENIE_SE=3.698311;MAC=28.000000	BIN	Pass	Yes	Yes	Treatment or Medication Code - calcichew 1 25g chewable tablet	0	Medications	0	Medications	Verbal Interview	Other	1140870856	1140870856
BRAF	1140870856_calcichew_1_25g_chewable_tablet_AnyInst__BIN	UKB_CHIP_genes_phenome	ADD-WGR-FIRTH	0.364745	2.20311e-05	6038.7	0.838758	2.02648e-05	1095	1095	0	0	319658	319645	13	0	REGENIE_BETA=-1.008557;REGENIE_SE=4.956469;MAC=13.000000	BIN	Pass	Yes	Yes	Treatment or Medication Code - calcichew 1 25g chewable tablet	0	Medications	0	Medications	Verbal Interview	Other	1140870856	1140870856
JAK2	1140870954_vitamin_d_product_AnyInst__BIN	UKB_CHIP_genes_phenome	ADD-WGR-FIRTH	3.27513	0.611014	17.5552	0.166087	0.000367884	2010	2007	3	0	318743	318510	233	0	REGENIE_BETA=1.186356;REGENIE_SE=0.856644;MAC=236.000000	BIN	Pass	Yes	Yes	Treatment or Medication Code - vitamin d product	0	Medications	0	Medications	Verbal Interview	Other	1140870954	1140870954
SRSF2	1140870954_vitamin_d_product_AnyInst__BIN	UKB_CHIP_genes_phenome	ADD-WGR-FIRTH	0.364187	0.0609562	2.17586	0.268062	0.000414649	2010	2010	0	0	318743	318477	266	0	REGENIE_BETA=-1.010088;REGENIE_SE=0.912013;MAC=266.000000	BIN	Pass	Yes	Yes	Treatment or Medication Code - vitamin d product	0	Medications	0	Medications	Verbal Interview	Other	1140870954	1140870954
TET2	1140870954_vitamin_d_product_AnyInst__BIN	UKB_CHIP_genes_phenome	ADD-WGR-FIRTH	0.802733	0.529943	1.21594	0.299677	0.00605139	2010	1992	18	0	318743	314879	3864	0	REGENIE_BETA=-0.219733;REGENIE_SE=0.211867;MAC=3882.000000	BIN	Pass	Yes	Yes	Treatment or Medication Code - vitamin d product	0	Medications	0	Medications	Verbal Interview	Other	1140870954	1140870954
TP53	1140870954_vitamin_d_product_AnyInst__BIN	UKB_CHIP_genes_phenome	ADD-WGR-FIRTH	1.8784	0.534621	6.59982	0.325471	0.000634445	2010	2006	4	0	318743	318340	403	0	REGENIE_BETA=0.630423;REGENIE_SE=0.641145;MAC=407.000000	BIN	Pass	Yes	Yes	Treatment or Medication Code - vitamin d product	0	Medications	0	Medications	Verbal Interview	Other	1140870954	1140870954
SF3B1	1140870954_vitamin_d_product_AnyInst__BIN	UKB_CHIP_genes_phenome	ADD-WGR-FIRTH	0.364109	0.0485715	2.72949	0.325612	0.000314884	2010	2010	0	0	318743	318541	202	0	REGENIE_BETA=-1.010302;REGENIE_SE=1.027783;MAC=202.000000	BIN	Pass	Yes	Yes	Treatment or Medication Code - vitamin d product	0	Medications	0	Medications	Verbal Interview	Other	1140870954	1140870954
GNAS	1140870954_vitamin_d_product_AnyInst__BIN	UKB_CHIP_genes_phenome	ADD-WGR-FIRTH	0.363777	0.0369831	3.57822	0.385963	0.000196413	2010	2010	0	0	318743	318617	126	0	REGENIE_BETA=-1.011214;REGENIE_SE=1.166388;MAC=126.000000	BIN	Pass	Yes	Yes	Treatment or Medication Code - vitamin d product	0	Medications	0	Medications	Verbal Interview	Other	1140870954	1140870954
ASXL1	1140870954_vitamin_d_product_AnyInst__BIN	UKB_CHIP_genes_phenome	ADD-WGR-FIRTH	0.759462	0.401095	1.43802	0.398272	0.0029914	2010	2003	7	0	318743	316831	1912	0	REGENIE_BETA=-0.275145;REGENIE_SE=0.325726;MAC=1919.000000	BIN	Pass	Yes	Yes	Treatment or Medication Code - vitamin d product	0	Medications	0	Medications	Verbal Interview	Other	1140870954	1140870954
PPM1D	1140870954_vitamin_d_product_AnyInst__BIN	UKB_CHIP_genes_phenome	ADD-WGR-FIRTH	0.639116	0.225205	1.81377	0.400246	0.00103818	2010	2008	2	0	318743	318079	664	0	REGENIE_BETA=-0.447669;REGENIE_SE=0.532191;MAC=666.000000	BIN	Pass	Yes	Yes	Treatment or Medication Code - vitamin d product	0	Medications	0	Medications	Verbal Interview	Other	1140870954	1140870954
CBL	1140870954_vitamin_d_product_AnyInst__BIN	UKB_CHIP_genes_phenome	ADD-WGR-FIRTH	0.363834	0.0289951	4.56544	0.4334	0.000154324	2010	2010	0	0	318743	318644	99	0	REGENIE_BETA=-1.011056;REGENIE_SE=1.290621;MAC=99.000000	BIN	Pass	Yes	Yes	Treatment or Medication Code - vitamin d product	0	Medications	0	Medications	Verbal Interview	Other	1140870954	1140870954
CALR	1140870954_vitamin_d_product_AnyInst__BIN	UKB_CHIP_genes_phenome	ADD-WGR-FIRTH	2.94066	0.172958	49.9975	0.45558	0.000124707	2010	2009	1	0	318743	318664	79	0	REGENIE_BETA=1.078632;REGENIE_SE=1.445609;MAC=80.000000	BIN	Pass	Yes	Yes	Treatment or Medication Code - vitamin d product	0	Medications	0	Medications	Verbal Interview	Other	1140870954	1140870954
IDH2	1140870954_vitamin_d_product_AnyInst__BIN	UKB_CHIP_genes_phenome	ADD-WGR-FIRTH	0.361419	0.016044	8.14158	0.521905	0.000121589	2010	2010	0	0	318743	318665	78	0	REGENIE_BETA=-1.017717;REGENIE_SE=1.589163;MAC=78.000000	BIN	Pass	Yes	Yes	Treatment or Medication Code - vitamin d product	0	Medications	0	Medications	Verbal Interview	Other	1140870954	1140870954
PRPF8	1140870954_vitamin_d_product_AnyInst__BIN	UKB_CHIP_genes_phenome	ADD-WGR-FIRTH	0.364622	0.00674695	19.705	0.620165	7.48239e-05	2010	2010	0	0	318743	318695	48	0	REGENIE_BETA=-1.008895;REGENIE_SE=2.035634;MAC=48.000000	BIN	Pass	Yes	Yes	Treatment or Medication Code - vitamin d product	0	Medications	0	Medications	Verbal Interview	Other	1140870954	1140870954
KRAS	1140870954_vitamin_d_product_AnyInst__BIN	UKB_CHIP_genes_phenome	ADD-WGR-FIRTH	0.363931	0.00570053	23.234	0.633618	6.39121e-05	2010	2010	0	0	318743	318702	41	0	REGENIE_BETA=-1.010790;REGENIE_SE=2.120654;MAC=41.000000	BIN	Pass	Yes	Yes	Treatment or Medication Code - vitamin d product	0	Medications	0	Medications	Verbal Interview	Other	1140870954	1140870954
SUZ12	1140870954_vitamin_d_product_AnyInst__BIN	UKB_CHIP_genes_phenome	ADD-WGR-FIRTH	0.363712	0.0042042	31.4653	0.65673	4.36473e-05	2010	2010	0	0	318743	318715	28	0	REGENIE_BETA=-1.011393;REGENIE_SE=2.275694;MAC=28.000000	BIN	Pass	Yes	Yes	Treatment or Medication Code - vitamin d product	0	Medications	0	Medications	Verbal Interview	Other	1140870954	1140870954
MPL	1140870954_vitamin_d_product_AnyInst__BIN	UKB_CHIP_genes_phenome	ADD-WGR-FIRTH	0.356585	0.00335905	37.8537	0.664832	3.58531e-05	2010	2010	0	0	318743	318720	23	0	REGENIE_BETA=-1.031184;REGENIE_SE=2.380102;MAC=23.000000	BIN	Pass	Yes	Yes	Treatment or Medication Code - vitamin d product	0	Medications	0	Medications	Verbal Interview	Other	1140870954	1140870954
PHF6	1140870954_vitamin_d_product_AnyInst__BIN	UKB_CHIP_genes_phenome	ADD-WGR-FIRTH	0.362083	0.00345622	37.9328	0.668625	3.89708e-05	2010	2010	0	0	318743	318718	25	0	REGENIE_BETA=-1.015882;REGENIE_SE=2.373359;MAC=25.000000	BIN	Pass	Yes	Yes	Treatment or Medication Code - vitamin d product	0	Medications	0	Medications	Verbal Interview	Other	1140870954	1140870954
NRAS	1140870954_vitamin_d_product_AnyInst__BIN	UKB_CHIP_genes_phenome	ADD-WGR-FIRTH	0.36454	0.00225062	59.0456	0.697447	3.58531e-05	2010	2010	0	0	318743	318720	23	0	REGENIE_BETA=-1.009119;REGENIE_SE=2.595675;MAC=23.000000	BIN	Pass	Yes	Yes	Treatment or Medication Code - vitamin d product	0	Medications	0	Medications	Verbal Interview	Other	1140870954	1140870954
RUNX1	1140870954_vitamin_d_product_AnyInst__BIN	UKB_CHIP_genes_phenome	ADD-WGR-FIRTH	0.364913	0.000978291	136.116	0.738632	4.36473e-05	2010	2010	0	0	318743	318715	28	0	REGENIE_BETA=-1.008097;REGENIE_SE=3.021283;MAC=28.000000	BIN	Pass	Yes	Yes	Treatment or Medication Code - vitamin d product	0	Medications	0	Medications	Verbal Interview	Other	1140870954	1140870954
ETNK1	1140870954_vitamin_d_product_AnyInst__BIN	UKB_CHIP_genes_phenome	ADD-WGR-FIRTH	0.363155	0.000354552	371.966	0.774566	1.8706e-05	2010	2010	0	0	318743	318731	12	0	REGENIE_BETA=-1.012926;REGENIE_SE=3.536662;MAC=12.000000	BIN	Pass	Yes	Yes	Treatment or Medication Code - vitamin d product	0	Medications	0	Medications	Verbal Interview	Other	1140870954	1140870954
BRAF	1140870954_vitamin_d_product_AnyInst__BIN	UKB_CHIP_genes_phenome	ADD-WGR-FIRTH	0.364589	0.000111852	1188.4	0.80687	2.02648e-05	2010	2010	0	0	318743	318730	13	0	REGENIE_BETA=-1.008984;REGENIE_SE=4.127294;MAC=13.000000	BIN	Pass	Yes	Yes	Treatment or Medication Code - vitamin d product	0	Medications	0	Medications	Verbal Interview	Other	1140870954	1140870954
DNMT3A	1140870954_vitamin_d_product_AnyInst__BIN	UKB_CHIP_genes_phenome	ADD-WGR-FIRTH	0.975969	0.785536	1.21257	0.826152	0.021144	2010	1925	85	0	318743	305264	13479	0	REGENIE_BETA=-0.024325;REGENIE_SE=0.110749;MAC=13564.000000	BIN	Pass	Yes	Yes	Treatment or Medication Code - vitamin d product	0	Medications	0	Medications	Verbal Interview	Other	1140870954	1140870954
GNB1	1140870954_vitamin_d_product_AnyInst__BIN	UKB_CHIP_genes_phenome	ADD-WGR-FIRTH	1.0028	0.139249	7.22163	0.997788	0.000226031	2010	2009	1	0	318743	318599	144	0	REGENIE_BETA=0.002793;REGENIE_SE=1.007308;MAC=145.000000	BIN	Pass	Yes	Yes	Treatment or Medication Code - vitamin d product	0	Medications	0	Medications	Verbal Interview	Other	1140870954	1140870954
CBL	1140871024_vitamin_b_compound_tablet_AnyInst__BIN	UKB_CHIP_genes_phenome	ADD-WGR-FIRTH	4.02452	1.09331	14.8143	0.0362477	0.000154324	3325	3322	3	0	317428	317332	96	0	REGENIE_BETA=1.392404;REGENIE_SE=0.664906;MAC=99.000000	BIN	Pass	Yes	Yes	Treatment or Medication Code - vitamin b compound tablet	0	Medications	0	Medications	Verbal Interview	Other	1140871024	1140871024
GNAS	1140871024_vitamin_b_compound_tablet_AnyInst__BIN	UKB_CHIP_genes_phenome	ADD-WGR-FIRTH	0.361839	0.0608613	2.15125	0.263696	0.000196413	3325	3325	0	0	317428	317302	126	0	REGENIE_BETA=-1.016555;REGENIE_SE=0.909508;MAC=126.000000	BIN	Pass	Yes	Yes	Treatment or Medication Code - vitamin b compound tablet	0	Medications	0	Medications	Verbal Interview	Other	1140871024	1140871024
TP53	1140871024_vitamin_b_compound_tablet_AnyInst__BIN	UKB_CHIP_genes_phenome	ADD-WGR-FIRTH	1.77409	0.646757	4.86641	0.265485	0.000634445	3325	3319	6	0	317428	317027	401	0	REGENIE_BETA=0.573286;REGENIE_SE=0.514841;MAC=407.000000	BIN	Pass	Yes	Yes	Treatment or Medication Code - vitamin b compound tablet	0	Medications	0	Medications	Verbal Interview	Other	1140871024	1140871024
SF3B1	1140871024_vitamin_b_compound_tablet_AnyInst__BIN	UKB_CHIP_genes_phenome	ADD-WGR-FIRTH	2.41751	0.508639	11.4902	0.267022	0.000314884	3325	3322	3	0	317428	317229	199	0	REGENIE_BETA=0.882738;REGENIE_SE=0.795298;MAC=202.000000	BIN	Pass	Yes	Yes	Treatment or Medication Code - vitamin b compound tablet	0	Medications	0	Medications	Verbal Interview	Other	1140871024	1140871024
CALR	1140871024_vitamin_b_compound_tablet_AnyInst__BIN	UKB_CHIP_genes_phenome	ADD-WGR-FIRTH	0.361621	0.0366056	3.57239	0.384073	0.000124707	3325	3325	0	0	317428	317348	80	0	REGENIE_BETA=-1.017160;REGENIE_SE=1.168590;MAC=80.000000	BIN	Pass	Yes	Yes	Treatment or Medication Code - vitamin b compound tablet	0	Medications	0	Medications	Verbal Interview	Other	1140871024	1140871024
PRPF8	1140871024_vitamin_b_compound_tablet_AnyInst__BIN	UKB_CHIP_genes_phenome	ADD-WGR-FIRTH	3.46283	0.182262	65.7913	0.408347	7.48239e-05	3325	3324	1	0	317428	317381	47	0	REGENIE_BETA=1.242088;REGENIE_SE=1.502272;MAC=48.000000	BIN	Pass	Yes	Yes	Treatment or Medication Code - vitamin b compound tablet	0	Medications	0	Medications	Verbal Interview	Other	1140871024	1140871024
SRSF2	1140871024_vitamin_b_compound_tablet_AnyInst__BIN	UKB_CHIP_genes_phenome	ADD-WGR-FIRTH	1.56905	0.398809	6.17314	0.519202	0.000414649	3325	3322	3	0	317428	317165	263	0	REGENIE_BETA=0.450468;REGENIE_SE=0.698860;MAC=266.000000	BIN	Pass	Yes	Yes	Treatment or Medication Code - vitamin b compound tablet	0	Medications	0	Medications	Verbal Interview	Other	1140871024	1140871024
KRAS	1140871024_vitamin_b_compound_tablet_AnyInst__BIN	UKB_CHIP_genes_phenome	ADD-WGR-FIRTH	0.361527	0.0163384	7.9997	0.519628	6.39121e-05	3325	3325	0	0	317428	317387	41	0	REGENIE_BETA=-1.017418;REGENIE_SE=1.580040;MAC=41.000000	BIN	Pass	Yes	Yes	Treatment or Medication Code - vitamin b compound tablet	0	Medications	0	Medications	Verbal Interview	Other	1140871024	1140871024
TET2	1140871024_vitamin_b_compound_tablet_AnyInst__BIN	UKB_CHIP_genes_phenome	ADD-WGR-FIRTH	0.904431	0.653723	1.25129	0.544197	0.00605139	3325	3291	34	0	317428	313580	3848	0	REGENIE_BETA=-0.100449;REGENIE_SE=0.165627;MAC=3882.000000	BIN	Pass	Yes	Yes	Treatment or Medication Code - vitamin b compound tablet	0	Medications	0	Medications	Verbal Interview	Other	1140871024	1140871024
IDH2	1140871024_vitamin_b_compound_tablet_AnyInst__BIN	UKB_CHIP_genes_phenome	ADD-WGR-FIRTH	2.20143	0.158663	30.5447	0.556497	0.000121589	3325	3324	1	0	317428	317351	77	0	REGENIE_BETA=0.789109;REGENIE_SE=1.341904;MAC=78.000000	BIN	Pass	Yes	Yes	Treatment or Medication Code - vitamin b compound tablet	0	Medications	0	Medications	Verbal Interview	Other	1140871024	1140871024
SUZ12	1140871024_vitamin_b_compound_tablet_AnyInst__BIN	UKB_CHIP_genes_phenome	ADD-WGR-FIRTH	0.361089	0.00981989	13.2777	0.57968	4.36473e-05	3325	3325	0	0	317428	317400	28	0	REGENIE_BETA=-1.018632;REGENIE_SE=1.839174;MAC=28.000000	BIN	Pass	Yes	Yes	Treatment or Medication Code - vitamin b compound tablet	0	Medications	0	Medications	Verbal Interview	Other	1140871024	1140871024
PHF6	1140871024_vitamin_b_compound_tablet_AnyInst__BIN	UKB_CHIP_genes_phenome	ADD-WGR-FIRTH	0.359747	0.00821597	15.752	0.595976	3.89708e-05	3325	3325	0	0	317428	317403	25	0	REGENIE_BETA=-1.022356;REGENIE_SE=1.928260;MAC=25.000000	BIN	Pass	Yes	Yes	Treatment or Medication Code - vitamin b compound tablet	0	Medications	0	Medications	Verbal Interview	Other	1140871024	1140871024
RUNX1	1140871024_vitamin_b_compound_tablet_AnyInst__BIN	UKB_CHIP_genes_phenome	ADD-WGR-FIRTH	0.362755	0.00816717	16.1122	0.600351	4.36473e-05	3325	3325	0	0	317428	317400	28	0	REGENIE_BETA=-1.014027;REGENIE_SE=1.935549;MAC=28.000000	BIN	Pass	Yes	Yes	Treatment or Medication Code - vitamin b compound tablet	0	Medications	0	Medications	Verbal Interview	Other	1140871024	1140871024
NRAS	1140871024_vitamin_b_compound_tablet_AnyInst__BIN	UKB_CHIP_genes_phenome	ADD-WGR-FIRTH	0.361375	0.00658909	19.8195	0.618364	3.58531e-05	3325	3325	0	0	317428	317405	23	0	REGENIE_BETA=-1.017838;REGENIE_SE=2.043151;MAC=23.000000	BIN	Pass	Yes	Yes	Treatment or Medication Code - vitamin b compound tablet	0	Medications	0	Medications	Verbal Interview	Other	1140871024	1140871024
GNB1	1140871024_vitamin_b_compound_tablet_AnyInst__BIN	UKB_CHIP_genes_phenome	ADD-WGR-FIRTH	0.694056	0.142597	3.37814	0.651049	0.000226031	3325	3324	1	0	317428	317284	144	0	REGENIE_BETA=-0.365203;REGENIE_SE=0.807427;MAC=145.000000	BIN	Pass	Yes	Yes	Treatment or Medication Code - vitamin b compound tablet	0	Medications	0	Medications	Verbal Interview	Other	1140871024	1140871024
MPL	1140871024_vitamin_b_compound_tablet_AnyInst__BIN	UKB_CHIP_genes_phenome	ADD-WGR-FIRTH	0.364014	0.00272544	48.6181	0.685722	3.58531e-05	3325	3325	0	0	317428	317405	23	0	REGENIE_BETA=-1.010564;REGENIE_SE=2.497271;MAC=23.000000	BIN	Pass	Yes	Yes	Treatment or Medication Code - vitamin b compound tablet	0	Medications	0	Medications	Verbal Interview	Other	1140871024	1140871024
ETNK1	1140871024_vitamin_b_compound_tablet_AnyInst__BIN	UKB_CHIP_genes_phenome	ADD-WGR-FIRTH	0.362216	0.00072042	182.117	0.748978	1.8706e-05	3325	3325	0	0	317428	317416	12	0	REGENIE_BETA=-1.015515;REGENIE_SE=3.173610;MAC=12.000000	BIN	Pass	Yes	Yes	Treatment or Medication Code - vitamin b compound tablet	0	Medications	0	Medications	Verbal Interview	Other	1140871024	1140871024
BRAF	1140871024_vitamin_b_compound_tablet_AnyInst__BIN	UKB_CHIP_genes_phenome	ADD-WGR-FIRTH	0.360933	0.000656129	198.547	0.751601	2.02648e-05	3325	3325	0	0	317428	317415	13	0	REGENIE_BETA=-1.019062;REGENIE_SE=3.219493;MAC=13.000000	BIN	Pass	Yes	Yes	Treatment or Medication Code - vitamin b compound tablet	0	Medications	0	Medications	Verbal Interview	Other	1140871024	1140871024
ASXL1	1140871024_vitamin_b_compound_tablet_AnyInst__BIN	UKB_CHIP_genes_phenome	ADD-WGR-FIRTH	0.931175	0.577085	1.50253	0.770202	0.0029914	3325	3309	16	0	317428	315525	1903	0	REGENIE_BETA=-0.071309;REGENIE_SE=0.244115;MAC=1919.000000	BIN	Pass	Yes	Yes	Treatment or Medication Code - vitamin b compound tablet	0	Medications	0	Medications	Verbal Interview	Other	1140871024	1140871024
PPM1D	1140871024_vitamin_b_compound_tablet_AnyInst__BIN	UKB_CHIP_genes_phenome	ADD-WGR-FIRTH	1.12036	0.509212	2.46502	0.777566	0.00103818	3325	3318	7	0	317428	316769	659	0	REGENIE_BETA=0.113654;REGENIE_SE=0.402326;MAC=666.000000	BIN	Pass	Yes	Yes	Treatment or Medication Code - vitamin b compound tablet	0	Medications	0	Medications	Verbal Interview	Other	1140871024	1140871024
DNMT3A	1140871024_vitamin_b_compound_tablet_AnyInst__BIN	UKB_CHIP_genes_phenome	ADD-WGR-FIRTH	1.01752	0.857514	1.20739	0.842258	0.021144	3325	3182	143	0	317428	304007	13421	0	REGENIE_BETA=0.017372;REGENIE_SE=0.087292;MAC=13564.000000	BIN	Pass	Yes	Yes	Treatment or Medication Code - vitamin b compound tablet	0	Medications	0	Medications	Verbal Interview	Other	1140871024	1140871024
JAK2	1140871024_vitamin_b_compound_tablet_AnyInst__BIN	UKB_CHIP_genes_phenome	ADD-WGR-FIRTH	0.957877	0.244209	3.75714	0.950788	0.000367884	3325	3323	2	0	317428	317194	234	0	REGENIE_BETA=-0.043036;REGENIE_SE=0.697305;MAC=236.000000	BIN	Pass	Yes	Yes	Treatment or Medication Code - vitamin b compound tablet	0	Medications	0	Medications	Verbal Interview	Other	1140871024	1140871024
TET2	1140871050_calcichew_d3_tablet_AnyInst__BIN	UKB_CHIP_genes_phenome	ADD-WGR-FIRTH	0.800123	0.626429	1.02198	0.0741237	0.00605139	4553	4499	54	0	316200	312372	3828	0	REGENIE_BETA=-0.222989;REGENIE_SE=0.124865;MAC=3882.000000	BIN	Pass	Yes	Yes	Treatment or Medication Code - calcichew d3 tablet	0	Medications	0	Medications	Verbal Interview	Other	1140871050	1140871050
ASXL1	1140871050_calcichew_d3_tablet_AnyInst__BIN	UKB_CHIP_genes_phenome	ADD-WGR-FIRTH	0.735805	0.499797	1.08326	0.12002	0.0029914	4553	4534	19	0	316200	314300	1900	0	REGENIE_BETA=-0.306790;REGENIE_SE=0.197332;MAC=1919.000000	BIN	Pass	Yes	Yes	Treatment or Medication Code - calcichew d3 tablet	0	Medications	0	Medications	Verbal Interview	Other	1140871050	1140871050
CBL	1140871050_calcichew_d3_tablet_AnyInst__BIN	UKB_CHIP_genes_phenome	ADD-WGR-FIRTH	0.348984	0.0818338	1.48826	0.15484	0.000154324	4553	4553	0	0	316200	316101	99	0	REGENIE_BETA=-1.052729;REGENIE_SE=0.739981;MAC=99.000000	BIN	Pass	Yes	Yes	Treatment or Medication Code - calcichew d3 tablet	0	Medications	0	Medications	Verbal Interview	Other	1140871050	1140871050
PPM1D	1140871050_calcichew_d3_tablet_AnyInst__BIN	UKB_CHIP_genes_phenome	ADD-WGR-FIRTH	1.57691	0.831022	2.99226	0.163436	0.00103818	4553	4539	14	0	316200	315548	652	0	REGENIE_BETA=0.455465;REGENIE_SE=0.326824;MAC=666.000000	BIN	Pass	Yes	Yes	Treatment or Medication Code - calcichew d3 tablet	0	Medications	0	Medications	Verbal Interview	Other	1140871050	1140871050
SRSF2	1140871050_calcichew_d3_tablet_AnyInst__BIN	UKB_CHIP_genes_phenome	ADD-WGR-FIRTH	2.15307	0.663851	6.98304	0.201429	0.000414649	4553	4548	5	0	316200	315939	261	0	REGENIE_BETA=0.766893;REGENIE_SE=0.600313;MAC=266.000000	BIN	Pass	Yes	Yes	Treatment or Medication Code - calcichew d3 tablet	0	Medications	0	Medications	Verbal Interview	Other	1140871050	1140871050
JAK2	1140871050_calcichew_d3_tablet_AnyInst__BIN	UKB_CHIP_genes_phenome	ADD-WGR-FIRTH	1.97579	0.691154	5.64817	0.203842	0.000367884	4553	4547	6	0	316200	315970	230	0	REGENIE_BETA=0.680969;REGENIE_SE=0.535909;MAC=236.000000	BIN	Pass	Yes	Yes	Treatment or Medication Code - calcichew d3 tablet	0	Medications	0	Medications	Verbal Interview	Other	1140871050	1140871050
RUNX1	1140871050_calcichew_d3_tablet_AnyInst__BIN	UKB_CHIP_genes_phenome	ADD-WGR-FIRTH	6.84254	0.23651	197.964	0.262637	4.36473e-05	4553	4552	1	0	316200	316173	27	0	REGENIE_BETA=1.923159;REGENIE_SE=1.716830;MAC=28.000000	BIN	Pass	Yes	Yes	Treatment or Medication Code - calcichew d3 tablet	0	Medications	0	Medications	Verbal Interview	Other	1140871050	1140871050
PRPF8	1140871050_calcichew_d3_tablet_AnyInst__BIN	UKB_CHIP_genes_phenome	ADD-WGR-FIRTH	0.354322	0.0417882	3.00429	0.341436	7.48239e-05	4553	4553	0	0	316200	316152	48	0	REGENIE_BETA=-1.037549;REGENIE_SE=1.090628;MAC=48.000000	BIN	Pass	Yes	Yes	Treatment or Medication Code - calcichew d3 tablet	0	Medications	0	Medications	Verbal Interview	Other	1140871050	1140871050
DNMT3A	1140871050_calcichew_d3_tablet_AnyInst__BIN	UKB_CHIP_genes_phenome	ADD-WGR-FIRTH	1.06372	0.933015	1.21274	0.35577	0.021144	4553	4291	262	0	316200	302898	13302	0	REGENIE_BETA=0.061772;REGENIE_SE=0.066892;MAC=13564.000000	BIN	Pass	Yes	Yes	Treatment or Medication Code - calcichew d3 tablet	0	Medications	0	Medications	Verbal Interview	Other	1140871050	1140871050
TP53	1140871050_calcichew_d3_tablet_AnyInst__BIN	UKB_CHIP_genes_phenome	ADD-WGR-FIRTH	1.43776	0.662855	3.11858	0.358048	0.000634445	4553	4544	9	0	316200	315802	398	0	REGENIE_BETA=0.363090;REGENIE_SE=0.395053;MAC=407.000000	BIN	Pass	Yes	Yes	Treatment or Medication Code - calcichew d3 tablet	0	Medications	0	Medications	Verbal Interview	Other	1140871050	1140871050
SF3B1	1140871050_calcichew_d3_tablet_AnyInst__BIN	UKB_CHIP_genes_phenome	ADD-WGR-FIRTH	1.62834	0.485915	5.45668	0.429398	0.000314884	4553	4549	4	0	316200	316002	198	0	REGENIE_BETA=0.487560;REGENIE_SE=0.616991;MAC=202.000000	BIN	Pass	Yes	Yes	Treatment or Medication Code - calcichew d3 tablet	0	Medications	0	Medications	Verbal Interview	Other	1140871050	1140871050
GNB1	1140871050_calcichew_d3_tablet_AnyInst__BIN	UKB_CHIP_genes_phenome	ADD-WGR-FIRTH	0.657539	0.220192	1.96354	0.452585	0.000226031	4553	4551	2	0	316200	316057	143	0	REGENIE_BETA=-0.419252;REGENIE_SE=0.558174;MAC=145.000000	BIN	Pass	Yes	Yes	Treatment or Medication Code - calcichew d3 tablet	0	Medications	0	Medications	Verbal Interview	Other	1140871050	1140871050
MPL	1140871050_calcichew_d3_tablet_AnyInst__BIN	UKB_CHIP_genes_phenome	ADD-WGR-FIRTH	0.353001	0.0199724	6.23909	0.477342	3.58531e-05	4553	4553	0	0	316200	316177	23	0	REGENIE_BETA=-1.041285;REGENIE_SE=1.465394;MAC=23.000000	BIN	Pass	Yes	Yes	Treatment or Medication Code - calcichew d3 tablet	0	Medications	0	Medications	Verbal Interview	Other	1140871050	1140871050
NRAS	1140871050_calcichew_d3_tablet_AnyInst__BIN	UKB_CHIP_genes_phenome	ADD-WGR-FIRTH	2.522	0.161626	39.353	0.509324	3.58531e-05	4553	4552	1	0	316200	316178	22	0	REGENIE_BETA=0.925051;REGENIE_SE=1.401823;MAC=23.000000	BIN	Pass	Yes	Yes	Treatment or Medication Code - calcichew d3 tablet	0	Medications	0	Medications	Verbal Interview	Other	1140871050	1140871050
SUZ12	1140871050_calcichew_d3_tablet_AnyInst__BIN	UKB_CHIP_genes_phenome	ADD-WGR-FIRTH	0.351545	0.0154546	7.99659	0.511957	4.36473e-05	4553	4553	0	0	316200	316172	28	0	REGENIE_BETA=-1.045418;REGENIE_SE=1.594128;MAC=28.000000	BIN	Pass	Yes	Yes	Treatment or Medication Code - calcichew d3 tablet	0	Medications	0	Medications	Verbal Interview	Other	1140871050	1140871050
CALR	1140871050_calcichew_d3_tablet_AnyInst__BIN	UKB_CHIP_genes_phenome	ADD-WGR-FIRTH	1.76893	0.303264	10.3181	0.526141	0.000124707	4553	4551	2	0	316200	316122	78	0	REGENIE_BETA=0.570373;REGENIE_SE=0.899774;MAC=80.000000	BIN	Pass	Yes	Yes	Treatment or Medication Code - calcichew d3 tablet	0	Medications	0	Medications	Verbal Interview	Other	1140871050	1140871050
PHF6	1140871050_calcichew_d3_tablet_AnyInst__BIN	UKB_CHIP_genes_phenome	ADD-WGR-FIRTH	0.360962	0.00800823	16.2699	0.599983	3.89708e-05	4553	4553	0	0	316200	316175	25	0	REGENIE_BETA=-1.018983;REGENIE_SE=1.943047;MAC=25.000000	BIN	Pass	Yes	Yes	Treatment or Medication Code - calcichew d3 tablet	0	Medications	0	Medications	Verbal Interview	Other	1140871050	1140871050
KRAS	1140871050_calcichew_d3_tablet_AnyInst__BIN	UKB_CHIP_genes_phenome	ADD-WGR-FIRTH	1.91296	0.150784	24.2692	0.616784	6.39121e-05	4553	4552	1	0	316200	316160	40	0	REGENIE_BETA=0.648650;REGENIE_SE=1.296226;MAC=41.000000	BIN	Pass	Yes	Yes	Treatment or Medication Code - calcichew d3 tablet	0	Medications	0	Medications	Verbal Interview	Other	1140871050	1140871050
ETNK1	1140871050_calcichew_d3_tablet_AnyInst__BIN	UKB_CHIP_genes_phenome	ADD-WGR-FIRTH	0.35822	0.00617984	20.7646	0.620168	1.8706e-05	4553	4553	0	0	316200	316188	12	0	REGENIE_BETA=-1.026607;REGENIE_SE=2.071393;MAC=12.000000	BIN	Pass	Yes	Yes	Treatment or Medication Code - calcichew d3 tablet	0	Medications	0	Medications	Verbal Interview	Other	1140871050	1140871050
GNAS	1140871050_calcichew_d3_tablet_AnyInst__BIN	UKB_CHIP_genes_phenome	ADD-WGR-FIRTH	1.38589	0.369357	5.20006	0.628597	0.000196413	4553	4550	3	0	316200	316077	123	0	REGENIE_BETA=0.326340;REGENIE_SE=0.674671;MAC=126.000000	BIN	Pass	Yes	Yes	Treatment or Medication Code - calcichew d3 tablet	0	Medications	0	Medications	Verbal Interview	Other	1140871050	1140871050
BRAF	1140871050_calcichew_d3_tablet_AnyInst__BIN	UKB_CHIP_genes_phenome	ADD-WGR-FIRTH	0.358489	0.00256373	50.1278	0.684025	2.02648e-05	4553	4553	0	0	316200	316187	13	0	REGENIE_BETA=-1.025858;REGENIE_SE=2.520676;MAC=13.000000	BIN	Pass	Yes	Yes	Treatment or Medication Code - calcichew d3 tablet	0	Medications	0	Medications	Verbal Interview	Other	1140871050	1140871050
IDH2	1140871050_calcichew_d3_tablet_AnyInst__BIN	UKB_CHIP_genes_phenome	ADD-WGR-FIRTH	0.825154	0.135783	5.01446	0.83465	0.000121589	4553	4552	1	0	316200	316123	77	0	REGENIE_BETA=-0.192186;REGENIE_SE=0.920686;MAC=78.000000	BIN	Pass	Yes	Yes	Treatment or Medication Code - calcichew d3 tablet	0	Medications	0	Medications	Verbal Interview	Other	1140871050	1140871050
PHF6	1140871112_vitamin_e_product_AnyInst__BIN	UKB_CHIP_genes_phenome	ADD-WGR-FIRTH	12.4176	1.25508	122.858	0.0312199	3.89708e-05	1684	1683	1	0	319069	319045	24	0	REGENIE_BETA=2.519115;REGENIE_SE=1.169365;MAC=25.000000	BIN	Pass	Yes	Yes	Treatment or Medication Code - vitamin e product	0	Medications	0	Medications	Verbal Interview	Other	1140871112	1140871112
GNB1	1140871112_vitamin_e_product_AnyInst__BIN	UKB_CHIP_genes_phenome	ADD-WGR-FIRTH	4.21928	1.13636	15.6661	0.0314803	0.000226031	1684	1681	3	0	319069	318927	142	0	REGENIE_BETA=1.439664;REGENIE_SE=0.669316;MAC=145.000000	BIN	Pass	Yes	Yes	Treatment or Medication Code - vitamin e product	0	Medications	0	Medications	Verbal Interview	Other	1140871112	1140871112
SRSF2	1140871112_vitamin_e_product_AnyInst__BIN	UKB_CHIP_genes_phenome	ADD-WGR-FIRTH	0.363415	0.063682	2.07391	0.254665	0.000414649	1684	1684	0	0	319069	318803	266	0	REGENIE_BETA=-1.012209;REGENIE_SE=0.888611;MAC=266.000000	BIN	Pass	Yes	Yes	Treatment or Medication Code - vitamin e product	0	Medications	0	Medications	Verbal Interview	Other	1140871112	1140871112
JAK2	1140871112_vitamin_e_product_AnyInst__BIN	UKB_CHIP_genes_phenome	ADD-WGR-FIRTH	0.364421	0.0552107	2.40538	0.294458	0.000367884	1684	1684	0	0	319069	318833	236	0	REGENIE_BETA=-1.009445;REGENIE_SE=0.962851;MAC=236.000000	BIN	Pass	Yes	Yes	Treatment or Medication Code - vitamin e product	0	Medications	0	Medications	Verbal Interview	Other	1140871112	1140871112
SF3B1	1140871112_vitamin_e_product_AnyInst__BIN	UKB_CHIP_genes_phenome	ADD-WGR-FIRTH	2.55227	0.368513	17.6767	0.34265	0.000314884	1684	1682	2	0	319069	318869	200	0	REGENIE_BETA=0.936982;REGENIE_SE=0.987397;MAC=202.000000	BIN	Pass	Yes	Yes	Treatment or Medication Code - vitamin e product	0	Medications	0	Medications	Verbal Interview	Other	1140871112	1140871112
ASXL1	1140871112_vitamin_e_product_AnyInst__BIN	UKB_CHIP_genes_phenome	ADD-WGR-FIRTH	1.34889	0.704492	2.58272	0.366503	0.0029914	1684	1672	12	0	319069	317162	1907	0	REGENIE_BETA=0.299281;REGENIE_SE=0.331414;MAC=1919.000000	BIN	Pass	Yes	Yes	Treatment or Medication Code - vitamin e product	0	Medications	0	Medications	Verbal Interview	Other	1140871112	1140871112
GNAS	1140871112_vitamin_e_product_AnyInst__BIN	UKB_CHIP_genes_phenome	ADD-WGR-FIRTH	0.364564	0.0323686	4.10604	0.414086	0.000196413	1684	1684	0	0	319069	318943	126	0	REGENIE_BETA=-1.009053;REGENIE_SE=1.235488;MAC=126.000000	BIN	Pass	Yes	Yes	Treatment or Medication Code - vitamin e product	0	Medications	0	Medications	Verbal Interview	Other	1140871112	1140871112
IDH2	1140871112_vitamin_e_product_AnyInst__BIN	UKB_CHIP_genes_phenome	ADD-WGR-FIRTH	0.364093	0.0172135	7.70114	0.516406	0.000121589	1684	1684	0	0	319069	318991	78	0	REGENIE_BETA=-1.010346;REGENIE_SE=1.557026;MAC=78.000000	BIN	Pass	Yes	Yes	Treatment or Medication Code - vitamin e product	0	Medications	0	Medications	Verbal Interview	Other	1140871112	1140871112
CALR	1140871112_vitamin_e_product_AnyInst__BIN	UKB_CHIP_genes_phenome	ADD-WGR-FIRTH	0.364792	0.0142696	9.32566	0.541994	0.000124707	1684	1684	0	0	319069	318989	80	0	REGENIE_BETA=-1.008428;REGENIE_SE=1.653703;MAC=80.000000	BIN	Pass	Yes	Yes	Treatment or Medication Code - vitamin e product	0	Medications	0	Medications	Verbal Interview	Other	1140871112	1140871112
CBL	1140871112_vitamin_e_product_AnyInst__BIN	UKB_CHIP_genes_phenome	ADD-WGR-FIRTH	2.21528	0.158794	30.9046	0.554185	0.000154324	1684	1683	1	0	319069	318971	98	0	REGENIE_BETA=0.795379;REGENIE_SE=1.344681;MAC=99.000000	BIN	Pass	Yes	Yes	Treatment or Medication Code - vitamin e product	0	Medications	0	Medications	Verbal Interview	Other	1140871112	1140871112
DNMT3A	1140871112_vitamin_e_product_AnyInst__BIN	UKB_CHIP_genes_phenome	ADD-WGR-FIRTH	0.934432	0.741644	1.17734	0.565141	0.021144	1684	1612	72	0	319069	305577	13492	0	REGENIE_BETA=-0.067816;REGENIE_SE=0.117895;MAC=13564.000000	BIN	Pass	Yes	Yes	Treatment or Medication Code - vitamin e product	0	Medications	0	Medications	Verbal Interview	Other	1140871112	1140871112
KRAS	1140871112_vitamin_e_product_AnyInst__BIN	UKB_CHIP_genes_phenome	ADD-WGR-FIRTH	0.362676	0.00984558	13.3597	0.581498	6.39121e-05	1684	1684	0	0	319069	319028	41	0	REGENIE_BETA=-1.014246;REGENIE_SE=1.840078;MAC=41.000000	BIN	Pass	Yes	Yes	Treatment or Medication Code - vitamin e product	0	Medications	0	Medications	Verbal Interview	Other	1140871112	1140871112
PRPF8	1140871112_vitamin_e_product_AnyInst__BIN	UKB_CHIP_genes_phenome	ADD-WGR-FIRTH	0.364552	0.00579184	22.9458	0.63303	7.48239e-05	1684	1684	0	0	319069	319021	48	0	REGENIE_BETA=-1.009086;REGENIE_SE=2.113416;MAC=48.000000	BIN	Pass	Yes	Yes	Treatment or Medication Code - vitamin e product	0	Medications	0	Medications	Verbal Interview	Other	1140871112	1140871112
SUZ12	1140871112_vitamin_e_product_AnyInst__BIN	UKB_CHIP_genes_phenome	ADD-WGR-FIRTH	0.362298	0.00409918	32.0211	0.657033	4.36473e-05	1684	1684	0	0	319069	319041	28	0	REGENIE_BETA=-1.015287;REGENIE_SE=2.286615;MAC=28.000000	BIN	Pass	Yes	Yes	Treatment or Medication Code - vitamin e product	0	Medications	0	Medications	Verbal Interview	Other	1140871112	1140871112
MPL	1140871112_vitamin_e_product_AnyInst__BIN	UKB_CHIP_genes_phenome	ADD-WGR-FIRTH	0.362441	0.00303821	43.2373	0.677409	3.58531e-05	1684	1684	0	0	319069	319046	23	0	REGENIE_BETA=-1.014892;REGENIE_SE=2.439635;MAC=23.000000	BIN	Pass	Yes	Yes	Treatment or Medication Code - vitamin e product	0	Medications	0	Medications	Verbal Interview	Other	1140871112	1140871112
RUNX1	1140871112_vitamin_e_product_AnyInst__BIN	UKB_CHIP_genes_phenome	ADD-WGR-FIRTH	0.364393	0.00207082	64.1205	0.701948	4.36473e-05	1684	1684	0	0	319069	319041	28	0	REGENIE_BETA=-1.009522;REGENIE_SE=2.637950;MAC=28.000000	BIN	Pass	Yes	Yes	Treatment or Medication Code - vitamin e product	0	Medications	0	Medications	Verbal Interview	Other	1140871112	1140871112
TET2	1140871112_vitamin_e_product_AnyInst__BIN	UKB_CHIP_genes_phenome	ADD-WGR-FIRTH	0.927491	0.604412	1.42327	0.730458	0.00605139	1684	1664	20	0	319069	315207	3862	0	REGENIE_BETA=-0.075273;REGENIE_SE=0.218487;MAC=3882.000000	BIN	Pass	Yes	Yes	Treatment or Medication Code - vitamin e product	0	Medications	0	Medications	Verbal Interview	Other	1140871112	1140871112
NRAS	1140871112_vitamin_e_product_AnyInst__BIN	UKB_CHIP_genes_phenome	ADD-WGR-FIRTH	0.364947	0.000674187	197.551	0.753602	3.58531e-05	1684	1684	0	0	319069	319046	23	0	REGENIE_BETA=-1.008003;REGENIE_SE=3.211284;MAC=23.000000	BIN	Pass	Yes	Yes	Treatment or Medication Code - vitamin e product	0	Medications	0	Medications	Verbal Interview	Other	1140871112	1140871112
ETNK1	1140871112_vitamin_e_product_AnyInst__BIN	UKB_CHIP_genes_phenome	ADD-WGR-FIRTH	0.361166	0.000433317	301.029	0.766631	1.8706e-05	1684	1684	0	0	319069	319057	12	0	REGENIE_BETA=-1.018417;REGENIE_SE=3.431504;MAC=12.000000	BIN	Pass	Yes	Yes	Treatment or Medication Code - vitamin e product	0	Medications	0	Medications	Verbal Interview	Other	1140871112	1140871112
BRAF	1140871112_vitamin_e_product_AnyInst__BIN	UKB_CHIP_genes_phenome	ADD-WGR-FIRTH	0.358643	0.000271291	474.121	0.779747	2.02648e-05	1684	1684	0	0	319069	319056	13	0	REGENIE_BETA=-1.025428;REGENIE_SE=3.666848;MAC=13.000000	BIN	Pass	Yes	Yes	Treatment or Medication Code - vitamin e product	0	Medications	0	Medications	Verbal Interview	Other	1140871112	1140871112
PPM1D	1140871112_vitamin_e_product_AnyInst__BIN	UKB_CHIP_genes_phenome	ADD-WGR-FIRTH	1.12694	0.396935	3.19952	0.822392	0.00103818	1684	1680	4	0	319069	318407	662	0	REGENIE_BETA=0.119509;REGENIE_SE=0.532404;MAC=666.000000	BIN	Pass	Yes	Yes	Treatment or Medication Code - vitamin e product	0	Medications	0	Medications	Verbal Interview	Other	1140871112	1140871112
TP53	1140871112_vitamin_e_product_AnyInst__BIN	UKB_CHIP_genes_phenome	ADD-WGR-FIRTH	0.946731	0.243832	3.67588	0.936961	0.000634445	1684	1682	2	0	319069	318664	405	0	REGENIE_BETA=-0.054740;REGENIE_SE=0.692122;MAC=407.000000	BIN	Pass	Yes	Yes	Treatment or Medication Code - vitamin e product	0	Medications	0	Medications	Verbal Interview	Other	1140871112	1140871112
DNMT3A	1140871266_arthrotec_tablet_AnyInst__BIN	UKB_CHIP_genes_phenome	ADD-WGR-FIRTH	1.24992	0.862778	1.81078	0.238185	0.021144	612	576	36	0	320141	306613	13528	0	REGENIE_BETA=0.223080;REGENIE_SE=0.189125;MAC=13564.000000	BIN	Pass	Yes	Yes	Treatment or Medication Code - arthrotec tablet	0	Medications	0	Medications	Verbal Interview	Other	1140871266	1140871266
ASXL1	1140871266_arthrotec_tablet_AnyInst__BIN	UKB_CHIP_genes_phenome	ADD-WGR-FIRTH	1.69195	0.673808	4.24854	0.262929	0.0029914	612	605	7	0	320141	318229	1912	0	REGENIE_BETA=0.525882;REGENIE_SE=0.469750;MAC=1919.000000	BIN	Pass	Yes	Yes	Treatment or Medication Code - arthrotec tablet	0	Medications	0	Medications	Verbal Interview	Other	1140871266	1140871266
SF3B1	1140871266_arthrotec_tablet_AnyInst__BIN	UKB_CHIP_genes_phenome	ADD-WGR-FIRTH	4.10842	0.194801	86.6481	0.363674	0.000314884	612	611	1	0	320141	319940	201	0	REGENIE_BETA=1.413038;REGENIE_SE=1.555547;MAC=202.000000	BIN	Pass	Yes	Yes	Treatment or Medication Code - arthrotec tablet	0	Medications	0	Medications	Verbal Interview	Other	1140871266	1140871266
TET2	1140871266_arthrotec_tablet_AnyInst__BIN	UKB_CHIP_genes_phenome	ADD-WGR-FIRTH	0.755472	0.397911	1.43433	0.391302	0.00605139	612	605	7	0	320141	316266	3875	0	REGENIE_BETA=-0.280413;REGENIE_SE=0.327104;MAC=3882.000000	BIN	Pass	Yes	Yes	Treatment or Medication Code - arthrotec tablet	0	Medications	0	Medications	Verbal Interview	Other	1140871266	1140871266
SRSF2	1140871266_arthrotec_tablet_AnyInst__BIN	UKB_CHIP_genes_phenome	ADD-WGR-FIRTH	0.364793	0.0314366	4.23309	0.420082	0.000414649	612	612	0	0	320141	319875	266	0	REGENIE_BETA=-1.008424;REGENIE_SE=1.250715;MAC=266.000000	BIN	Pass	Yes	Yes	Treatment or Medication Code - arthrotec tablet	0	Medications	0	Medications	Verbal Interview	Other	1140871266	1140871266
JAK2	1140871266_arthrotec_tablet_AnyInst__BIN	UKB_CHIP_genes_phenome	ADD-WGR-FIRTH	0.365147	0.0235352	5.66524	0.471418	0.000367884	612	612	0	0	320141	319905	236	0	REGENIE_BETA=-1.007454;REGENIE_SE=1.398905;MAC=236.000000	BIN	Pass	Yes	Yes	Treatment or Medication Code - arthrotec tablet	0	Medications	0	Medications	Verbal Interview	Other	1140871266	1140871266
GNB1	1140871266_arthrotec_tablet_AnyInst__BIN	UKB_CHIP_genes_phenome	ADD-WGR-FIRTH	0.365548	0.0108512	12.3143	0.574929	0.000226031	612	612	0	0	320141	319996	145	0	REGENIE_BETA=-1.006358;REGENIE_SE=1.794482;MAC=145.000000	BIN	Pass	Yes	Yes	Treatment or Medication Code - arthrotec tablet	0	Medications	0	Medications	Verbal Interview	Other	1140871266	1140871266
GNAS	1140871266_arthrotec_tablet_AnyInst__BIN	UKB_CHIP_genes_phenome	ADD-WGR-FIRTH	0.365408	0.00781779	17.0793	0.607789	0.000196413	612	612	0	0	320141	320015	126	0	REGENIE_BETA=-1.006741;REGENIE_SE=1.961572;MAC=126.000000	BIN	Pass	Yes	Yes	Treatment or Medication Code - arthrotec tablet	0	Medications	0	Medications	Verbal Interview	Other	1140871266	1140871266
PPM1D	1140871266_arthrotec_tablet_AnyInst__BIN	UKB_CHIP_genes_phenome	ADD-WGR-FIRTH	1.49027	0.287431	7.72676	0.634691	0.00103818	612	610	2	0	320141	319477	664	0	REGENIE_BETA=0.398958;REGENIE_SE=0.839674;MAC=666.000000	BIN	Pass	Yes	Yes	Treatment or Medication Code - arthrotec tablet	0	Medications	0	Medications	Verbal Interview	Other	1140871266	1140871266
CBL	1140871266_arthrotec_tablet_AnyInst__BIN	UKB_CHIP_genes_phenome	ADD-WGR-FIRTH	0.365582	0.00513279	26.0384	0.643842	0.000154324	612	612	0	0	320141	320042	99	0	REGENIE_BETA=-1.006266;REGENIE_SE=2.176489;MAC=99.000000	BIN	Pass	Yes	Yes	Treatment or Medication Code - arthrotec tablet	0	Medications	0	Medications	Verbal Interview	Other	1140871266	1140871266
IDH2	1140871266_arthrotec_tablet_AnyInst__BIN	UKB_CHIP_genes_phenome	ADD-WGR-FIRTH	0.365403	0.00432745	30.8541	0.656455	0.000121589	612	612	0	0	320141	320063	78	0	REGENIE_BETA=-1.006754;REGENIE_SE=2.263318;MAC=78.000000	BIN	Pass	Yes	Yes	Treatment or Medication Code - arthrotec tablet	0	Medications	0	Medications	Verbal Interview	Other	1140871266	1140871266
PRPF8	1140871266_arthrotec_tablet_AnyInst__BIN	UKB_CHIP_genes_phenome	ADD-WGR-FIRTH	0.363423	0.00204568	64.5634	0.701723	7.48239e-05	612	612	0	0	320141	320093	48	0	REGENIE_BETA=-1.012189;REGENIE_SE=2.642822;MAC=48.000000	BIN	Pass	Yes	Yes	Treatment or Medication Code - arthrotec tablet	0	Medications	0	Medications	Verbal Interview	Other	1140871266	1140871266
CALR	1140871266_arthrotec_tablet_AnyInst__BIN	UKB_CHIP_genes_phenome	ADD-WGR-FIRTH	0.366344	0.00172027	78.0154	0.713529	0.000124707	612	612	0	0	320141	320061	80	0	REGENIE_BETA=-1.004184;REGENIE_SE=2.735300;MAC=80.000000	BIN	Pass	Yes	Yes	Treatment or Medication Code - arthrotec tablet	0	Medications	0	Medications	Verbal Interview	Other	1140871266	1140871266
KRAS	1140871266_arthrotec_tablet_AnyInst__BIN	UKB_CHIP_genes_phenome	ADD-WGR-FIRTH	0.36528	0.000394659	338.087	0.772595	6.39121e-05	612	612	0	0	320141	320100	41	0	REGENIE_BETA=-1.007092;REGENIE_SE=3.484960;MAC=41.000000	BIN	Pass	Yes	Yes	Treatment or Medication Code - arthrotec tablet	0	Medications	0	Medications	Verbal Interview	Other	1140871266	1140871266
RUNX1	1140871266_arthrotec_tablet_AnyInst__BIN	UKB_CHIP_genes_phenome	ADD-WGR-FIRTH	0.365262	0.000148372	899.202	0.80043	4.36473e-05	612	612	0	0	320141	320113	28	0	REGENIE_BETA=-1.007140;REGENIE_SE=3.984077;MAC=28.000000	BIN	Pass	Yes	Yes	Treatment or Medication Code - arthrotec tablet	0	Medications	0	Medications	Verbal Interview	Other	1140871266	1140871266
MPL	1140871266_arthrotec_tablet_AnyInst__BIN	UKB_CHIP_genes_phenome	ADD-WGR-FIRTH	0.365058	0.000140274	950.05	0.801702	3.58531e-05	612	612	0	0	320141	320118	23	0	REGENIE_BETA=-1.007700;REGENIE_SE=4.012428;MAC=23.000000	BIN	Pass	Yes	Yes	Treatment or Medication Code - arthrotec tablet	0	Medications	0	Medications	Verbal Interview	Other	1140871266	1140871266
TP53	1140871266_arthrotec_tablet_AnyInst__BIN	UKB_CHIP_genes_phenome	ADD-WGR-FIRTH	1.32578	0.143233	12.2715	0.803844	0.000634445	612	611	1	0	320141	319735	406	0	REGENIE_BETA=0.281998;REGENIE_SE=1.135368;MAC=407.000000	BIN	Pass	Yes	Yes	Treatment or Medication Code - arthrotec tablet	0	Medications	0	Medications	Verbal Interview	Other	1140871266	1140871266
SUZ12	1140871266_arthrotec_tablet_AnyInst__BIN	UKB_CHIP_genes_phenome	ADD-WGR-FIRTH	0.36478	9.39849e-05	1415.8	0.810967	4.36473e-05	612	612	0	0	320141	320113	28	0	REGENIE_BETA=-1.008462;REGENIE_SE=4.216360;MAC=28.000000	BIN	Pass	Yes	Yes	Treatment or Medication Code - arthrotec tablet	0	Medications	0	Medications	Verbal Interview	Other	1140871266	1140871266
ETNK1	1140871266_arthrotec_tablet_AnyInst__BIN	UKB_CHIP_genes_phenome	ADD-WGR-FIRTH	0.363975	9.16373e-05	1445.67	0.811079	1.8706e-05	612	612	0	0	320141	320129	12	0	REGENIE_BETA=-1.010670;REGENIE_SE=4.228140;MAC=12.000000	BIN	Pass	Yes	Yes	Treatment or Medication Code - arthrotec tablet	0	Medications	0	Medications	Verbal Interview	Other	1140871266	1140871266
PHF6	1140871266_arthrotec_tablet_AnyInst__BIN	UKB_CHIP_genes_phenome	ADD-WGR-FIRTH	0.365224	7.66548e-05	1740.12	0.815679	3.89708e-05	612	612	0	0	320141	320116	25	0	REGENIE_BETA=-1.007246;REGENIE_SE=4.320974;MAC=25.000000	BIN	Pass	Yes	Yes	Treatment or Medication Code - arthrotec tablet	0	Medications	0	Medications	Verbal Interview	Other	1140871266	1140871266
NRAS	1140871266_arthrotec_tablet_AnyInst__BIN	UKB_CHIP_genes_phenome	ADD-WGR-FIRTH	0.365714	3.43337e-05	3895.5	0.83164	3.58531e-05	612	612	0	0	320141	320118	23	0	REGENIE_BETA=-1.005904;REGENIE_SE=4.731454;MAC=23.000000	BIN	Pass	Yes	Yes	Treatment or Medication Code - arthrotec tablet	0	Medications	0	Medications	Verbal Interview	Other	1140871266	1140871266
BRAF	1140871266_arthrotec_tablet_AnyInst__BIN	UKB_CHIP_genes_phenome	ADD-WGR-FIRTH	0.365624	1.80767e-05	7395.19	0.842343	2.02648e-05	612	612	0	0	320141	320128	13	0	REGENIE_BETA=-1.006151;REGENIE_SE=5.058632;MAC=13.000000	BIN	Pass	Yes	Yes	Treatment or Medication Code - arthrotec tablet	0	Medications	0	Medications	Verbal Interview	Other	1140871266	1140871266
PHF6	1140871462_naproxen_AnyInst__BIN	UKB_CHIP_genes_phenome	ADD-WGR-FIRTH	10.4429	1.78635	61.049	0.00921564	3.89708e-05	3379	3377	2	0	317374	317351	23	0	REGENIE_BETA=2.345924;REGENIE_SE=0.900910;MAC=25.000000	BIN	Pass	Yes	Yes	Treatment or Medication Code - naproxen	0	Medications	0	Medications	Verbal Interview	Other	1140871462	1140871462
JAK2	1140871462_naproxen_AnyInst__BIN	UKB_CHIP_genes_phenome	ADD-WGR-FIRTH	0.361158	0.104668	1.24618	0.107032	0.000367884	3379	3379	0	0	317374	317138	236	0	REGENIE_BETA=-1.018439;REGENIE_SE=0.631912;MAC=236.000000	BIN	Pass	Yes	Yes	Treatment or Medication Code - naproxen	0	Medications	0	Medications	Verbal Interview	Other	1140871462	1140871462
GNAS	1140871462_naproxen_AnyInst__BIN	UKB_CHIP_genes_phenome	ADD-WGR-FIRTH	3.99117	0.691526	23.0352	0.121732	0.000196413	3379	3376	3	0	317374	317251	123	0	REGENIE_BETA=1.384084;REGENIE_SE=0.894373;MAC=126.000000	BIN	Pass	Yes	Yes	Treatment or Medication Code - naproxen	0	Medications	0	Medications	Verbal Interview	Other	1140871462	1140871462
RUNX1	1140871462_naproxen_AnyInst__BIN	UKB_CHIP_genes_phenome	ADD-WGR-FIRTH	11.3065	0.298319	428.528	0.190956	4.36473e-05	3379	3378	1	0	317374	317347	27	0	REGENIE_BETA=2.425381;REGENIE_SE=1.854613;MAC=28.000000	BIN	Pass	Yes	Yes	Treatment or Medication Code - naproxen	0	Medications	0	Medications	Verbal Interview	Other	1140871462	1140871462
GNB1	1140871462_naproxen_AnyInst__BIN	UKB_CHIP_genes_phenome	ADD-WGR-FIRTH	0.362382	0.0703029	1.86793	0.225063	0.000226031	3379	3379	0	0	317374	317229	145	0	REGENIE_BETA=-1.015055;REGENIE_SE=0.836692;MAC=145.000000	BIN	Pass	Yes	Yes	Treatment or Medication Code - naproxen	0	Medications	0	Medications	Verbal Interview	Other	1140871462	1140871462
CBL	1140871462_naproxen_AnyInst__BIN	UKB_CHIP_genes_phenome	ADD-WGR-FIRTH	0.361443	0.0485002	2.69361	0.320689	0.000154324	3379	3379	0	0	317374	317275	99	0	REGENIE_BETA=-1.017652;REGENIE_SE=1.024782;MAC=99.000000	BIN	Pass	Yes	Yes	Treatment or Medication Code - naproxen	0	Medications	0	Medications	Verbal Interview	Other	1140871462	1140871462
CALR	1140871462_naproxen_AnyInst__BIN	UKB_CHIP_genes_phenome	ADD-WGR-FIRTH	0.361364	0.0440001	2.96781	0.343422	0.000124707	3379	3379	0	0	317374	317294	80	0	REGENIE_BETA=-1.017870;REGENIE_SE=1.074354;MAC=80.000000	BIN	Pass	Yes	Yes	Treatment or Medication Code - naproxen	0	Medications	0	Medications	Verbal Interview	Other	1140871462	1140871462
IDH2	1140871462_naproxen_AnyInst__BIN	UKB_CHIP_genes_phenome	ADD-WGR-FIRTH	0.362598	0.0414594	3.17123	0.359211	0.000121589	3379	3379	0	0	317374	317296	78	0	REGENIE_BETA=-1.014460;REGENIE_SE=1.106439;MAC=78.000000	BIN	Pass	Yes	Yes	Treatment or Medication Code - naproxen	0	Medications	0	Medications	Verbal Interview	Other	1140871462	1140871462
ASXL1	1140871462_naproxen_AnyInst__BIN	UKB_CHIP_genes_phenome	ADD-WGR-FIRTH	0.827771	0.535652	1.2792	0.394679	0.0029914	3379	3362	17	0	317374	315472	1902	0	REGENIE_BETA=-0.189019;REGENIE_SE=0.222071;MAC=1919.000000	BIN	Pass	Yes	Yes	Treatment or Medication Code - naproxen	0	Medications	0	Medications	Verbal Interview	Other	1140871462	1140871462
PRPF8	1140871462_naproxen_AnyInst__BIN	UKB_CHIP_genes_phenome	ADD-WGR-FIRTH	0.361042	0.0248109	5.25378	0.455856	7.48239e-05	3379	3379	0	0	317374	317326	48	0	REGENIE_BETA=-1.018762;REGENIE_SE=1.366204;MAC=48.000000	BIN	Pass	Yes	Yes	Treatment or Medication Code - naproxen	0	Medications	0	Medications	Verbal Interview	Other	1140871462	1140871462
TET2	1140871462_naproxen_AnyInst__BIN	UKB_CHIP_genes_phenome	ADD-WGR-FIRTH	1.11749	0.82292	1.51751	0.476735	0.00605139	3379	3332	47	0	317374	313539	3835	0	REGENIE_BETA=0.111087;REGENIE_SE=0.156117;MAC=3882.000000	BIN	Pass	Yes	Yes	Treatment or Medication Code - naproxen	0	Medications	0	Medications	Verbal Interview	Other	1140871462	1140871462
DNMT3A	1140871462_naproxen_AnyInst__BIN	UKB_CHIP_genes_phenome	ADD-WGR-FIRTH	0.946016	0.799651	1.11917	0.517554	0.021144	3379	3241	138	0	317374	303948	13426	0	REGENIE_BETA=-0.055496;REGENIE_SE=0.085758;MAC=13564.000000	BIN	Pass	Yes	Yes	Treatment or Medication Code - naproxen	0	Medications	0	Medications	Verbal Interview	Other	1140871462	1140871462
KRAS	1140871462_naproxen_AnyInst__BIN	UKB_CHIP_genes_phenome	ADD-WGR-FIRTH	0.362736	0.0163708	8.03732	0.521181	6.39121e-05	3379	3379	0	0	317374	317333	41	0	REGENIE_BETA=-1.014080;REGENIE_SE=1.580730;MAC=41.000000	BIN	Pass	Yes	Yes	Treatment or Medication Code - naproxen	0	Medications	0	Medications	Verbal Interview	Other	1140871462	1140871462
SUZ12	1140871462_naproxen_AnyInst__BIN	UKB_CHIP_genes_phenome	ADD-WGR-FIRTH	0.362713	0.00949537	13.8553	0.58531	4.36473e-05	3379	3379	0	0	317374	317346	28	0	REGENIE_BETA=-1.014142;REGENIE_SE=1.858610;MAC=28.000000	BIN	Pass	Yes	Yes	Treatment or Medication Code - naproxen	0	Medications	0	Medications	Verbal Interview	Other	1140871462	1140871462
MPL	1140871462_naproxen_AnyInst__BIN	UKB_CHIP_genes_phenome	ADD-WGR-FIRTH	0.360961	0.00791773	16.4558	0.601067	3.58531e-05	3379	3379	0	0	317374	317351	23	0	REGENIE_BETA=-1.018986;REGENIE_SE=1.948844;MAC=23.000000	BIN	Pass	Yes	Yes	Treatment or Medication Code - naproxen	0	Medications	0	Medications	Verbal Interview	Other	1140871462	1140871462
NRAS	1140871462_naproxen_AnyInst__BIN	UKB_CHIP_genes_phenome	ADD-WGR-FIRTH	0.362475	0.00699985	18.7701	0.614324	3.58531e-05	3379	3379	0	0	317374	317351	23	0	REGENIE_BETA=-1.014800;REGENIE_SE=2.013847;MAC=23.000000	BIN	Pass	Yes	Yes	Treatment or Medication Code - naproxen	0	Medications	0	Medications	Verbal Interview	Other	1140871462	1140871462
BRAF	1140871462_naproxen_AnyInst__BIN	UKB_CHIP_genes_phenome	ADD-WGR-FIRTH	0.362354	0.0015472	84.8631	0.715368	2.02648e-05	3379	3379	0	0	317374	317361	13	0	REGENIE_BETA=-1.015134;REGENIE_SE=2.783813;MAC=13.000000	BIN	Pass	Yes	Yes	Treatment or Medication Code - naproxen	0	Medications	0	Medications	Verbal Interview	Other	1140871462	1140871462
ETNK1	1140871462_naproxen_AnyInst__BIN	UKB_CHIP_genes_phenome	ADD-WGR-FIRTH	0.363843	0.000582786	227.153	0.758189	1.8706e-05	3379	3379	0	0	317374	317362	12	0	REGENIE_BETA=-1.011033;REGENIE_SE=3.284069;MAC=12.000000	BIN	Pass	Yes	Yes	Treatment or Medication Code - naproxen	0	Medications	0	Medications	Verbal Interview	Other	1140871462	1140871462
PPM1D	1140871462_naproxen_AnyInst__BIN	UKB_CHIP_genes_phenome	ADD-WGR-FIRTH	0.92767	0.451373	1.90657	0.838143	0.00103818	3379	3372	7	0	317374	316715	659	0	REGENIE_BETA=-0.075079;REGENIE_SE=0.367549;MAC=666.000000	BIN	Pass	Yes	Yes	Treatment or Medication Code - naproxen	0	Medications	0	Medications	Verbal Interview	Other	1140871462	1140871462
SF3B1	1140871462_naproxen_AnyInst__BIN	UKB_CHIP_genes_phenome	ADD-WGR-FIRTH	0.89982	0.239492	3.38081	0.875794	0.000314884	3379	3377	2	0	317374	317174	200	0	REGENIE_BETA=-0.105561;REGENIE_SE=0.675357;MAC=202.000000	BIN	Pass	Yes	Yes	Treatment or Medication Code - naproxen	0	Medications	0	Medications	Verbal Interview	Other	1140871462	1140871462
SRSF2	1140871462_naproxen_AnyInst__BIN	UKB_CHIP_genes_phenome	ADD-WGR-FIRTH	0.949789	0.311596	2.89509	0.927816	0.000414649	3379	3376	3	0	317374	317111	263	0	REGENIE_BETA=-0.051515;REGENIE_SE=0.568649;MAC=266.000000	BIN	Pass	Yes	Yes	Treatment or Medication Code - naproxen	0	Medications	0	Medications	Verbal Interview	Other	1140871462	1140871462
TP53	1140871462_naproxen_AnyInst__BIN	UKB_CHIP_genes_phenome	ADD-WGR-FIRTH	0.975504	0.36741	2.59004	0.960298	0.000634445	3379	3375	4	0	317374	316971	403	0	REGENIE_BETA=-0.024801;REGENIE_SE=0.498211;MAC=407.000000	BIN	Pass	Yes	Yes	Treatment or Medication Code - naproxen	0	Medications	0	Medications	Verbal Interview	Other	1140871462	1140871462
KRAS	1140872072_tegretol_100mg_tablet_AnyInst__BIN	UKB_CHIP_genes_phenome	ADD-WGR-FIRTH	15.0309	1.47594	153.075	0.0220952	6.39121e-05	952	951	1	0	319801	319761	40	0	REGENIE_BETA=2.710110;REGENIE_SE=1.184112;MAC=41.000000	BIN	Pass	Yes	Yes	Treatment or Medication Code - tegretol 100mg tablet	0	Medications	0	Medications	Verbal Interview	Other	1140872072	1140872072
DNMT3A	1140872072_tegretol_100mg_tablet_AnyInst__BIN	UKB_CHIP_genes_phenome	ADD-WGR-FIRTH	1.34781	1.00102	1.81474	0.0492211	0.021144	952	902	50	0	319801	306287	13514	0	REGENIE_BETA=0.298481;REGENIE_SE=0.151769;MAC=13564.000000	BIN	Pass	Yes	Yes	Treatment or Medication Code - tegretol 100mg tablet	0	Medications	0	Medications	Verbal Interview	Other	1140872072	1140872072
CBL	1140872072_tegretol_100mg_tablet_AnyInst__BIN	UKB_CHIP_genes_phenome	ADD-WGR-FIRTH	15.2119	0.345485	669.792	0.158657	0.000154324	952	951	1	0	319801	319703	98	0	REGENIE_BETA=2.722081;REGENIE_SE=1.931100;MAC=99.000000	BIN	Pass	Yes	Yes	Treatment or Medication Code - tegretol 100mg tablet	0	Medications	0	Medications	Verbal Interview	Other	1140872072	1140872072
TP53	1140872072_tegretol_100mg_tablet_AnyInst__BIN	UKB_CHIP_genes_phenome	ADD-WGR-FIRTH	0.36406	0.0622854	2.12795	0.262002	0.000634445	952	952	0	0	319801	319394	407	0	REGENIE_BETA=-1.010436;REGENIE_SE=0.900829;MAC=407.000000	BIN	Pass	Yes	Yes	Treatment or Medication Code - tegretol 100mg tablet	0	Medications	0	Medications	Verbal Interview	Other	1140872072	1140872072
GNAS	1140872072_tegretol_100mg_tablet_AnyInst__BIN	UKB_CHIP_genes_phenome	ADD-WGR-FIRTH	5.12967	0.211965	124.141	0.314547	0.000196413	952	951	1	0	319801	319676	125	0	REGENIE_BETA=1.635042;REGENIE_SE=1.625733;MAC=126.000000	BIN	Pass	Yes	Yes	Treatment or Medication Code - tegretol 100mg tablet	0	Medications	0	Medications	Verbal Interview	Other	1140872072	1140872072
GNB1	1140872072_tegretol_100mg_tablet_AnyInst__BIN	UKB_CHIP_genes_phenome	ADD-WGR-FIRTH	4.28224	0.19776	92.7267	0.353922	0.000226031	952	951	1	0	319801	319657	144	0	REGENIE_BETA=1.454476;REGENIE_SE=1.568998;MAC=145.000000	BIN	Pass	Yes	Yes	Treatment or Medication Code - tegretol 100mg tablet	0	Medications	0	Medications	Verbal Interview	Other	1140872072	1140872072
SRSF2	1140872072_tegretol_100mg_tablet_AnyInst__BIN	UKB_CHIP_genes_phenome	ADD-WGR-FIRTH	0.365312	0.0379142	3.51986	0.383632	0.000414649	952	952	0	0	319801	319535	266	0	REGENIE_BETA=-1.007005;REGENIE_SE=1.155850;MAC=266.000000	BIN	Pass	Yes	Yes	Treatment or Medication Code - tegretol 100mg tablet	0	Medications	0	Medications	Verbal Interview	Other	1140872072	1140872072
JAK2	1140872072_tegretol_100mg_tablet_AnyInst__BIN	UKB_CHIP_genes_phenome	ADD-WGR-FIRTH	0.365876	0.0299611	4.46797	0.430982	0.000367884	952	952	0	0	319801	319565	236	0	REGENIE_BETA=-1.005461;REGENIE_SE=1.276755;MAC=236.000000	BIN	Pass	Yes	Yes	Treatment or Medication Code - tegretol 100mg tablet	0	Medications	0	Medications	Verbal Interview	Other	1140872072	1140872072
SF3B1	1140872072_tegretol_100mg_tablet_AnyInst__BIN	UKB_CHIP_genes_phenome	ADD-WGR-FIRTH	2.57275	0.166511	39.7515	0.498703	0.000314884	952	951	1	0	319801	319600	201	0	REGENIE_BETA=0.944977;REGENIE_SE=1.396796;MAC=202.000000	BIN	Pass	Yes	Yes	Treatment or Medication Code - tegretol 100mg tablet	0	Medications	0	Medications	Verbal Interview	Other	1140872072	1140872072
ASXL1	1140872072_tegretol_100mg_tablet_AnyInst__BIN	UKB_CHIP_genes_phenome	ADD-WGR-FIRTH	0.762744	0.326943	1.77945	0.530917	0.0029914	952	948	4	0	319801	317886	1915	0	REGENIE_BETA=-0.270833;REGENIE_SE=0.432220;MAC=1919.000000	BIN	Pass	Yes	Yes	Treatment or Medication Code - tegretol 100mg tablet	0	Medications	0	Medications	Verbal Interview	Other	1140872072	1140872072
TET2	1140872072_tegretol_100mg_tablet_AnyInst__BIN	UKB_CHIP_genes_phenome	ADD-WGR-FIRTH	0.829494	0.456484	1.5073	0.539575	0.00605139	952	943	9	0	319801	315928	3873	0	REGENIE_BETA=-0.186939;REGENIE_SE=0.304731;MAC=3882.000000	BIN	Pass	Yes	Yes	Treatment or Medication Code - tegretol 100mg tablet	0	Medications	0	Medications	Verbal Interview	Other	1140872072	1140872072
CALR	1140872072_tegretol_100mg_tablet_AnyInst__BIN	UKB_CHIP_genes_phenome	ADD-WGR-FIRTH	0.364956	0.00709662	18.7685	0.616089	0.000124707	952	952	0	0	319801	319721	80	0	REGENIE_BETA=-1.007978;REGENIE_SE=2.010322;MAC=80.000000	BIN	Pass	Yes	Yes	Treatment or Medication Code - tegretol 100mg tablet	0	Medications	0	Medications	Verbal Interview	Other	1140872072	1140872072
IDH2	1140872072_tegretol_100mg_tablet_AnyInst__BIN	UKB_CHIP_genes_phenome	ADD-WGR-FIRTH	0.366165	0.00503481	26.63	0.64598	0.000121589	952	952	0	0	319801	319723	78	0	REGENIE_BETA=-1.004670;REGENIE_SE=2.187136;MAC=78.000000	BIN	Pass	Yes	Yes	Treatment or Medication Code - tegretol 100mg tablet	0	Medications	0	Medications	Verbal Interview	Other	1140872072	1140872072
PRPF8	1140872072_tegretol_100mg_tablet_AnyInst__BIN	UKB_CHIP_genes_phenome	ADD-WGR-FIRTH	0.366203	0.00120953	110.873	0.730365	7.48239e-05	952	952	0	0	319801	319753	48	0	REGENIE_BETA=-1.004567;REGENIE_SE=2.914826;MAC=48.000000	BIN	Pass	Yes	Yes	Treatment or Medication Code - tegretol 100mg tablet	0	Medications	0	Medications	Verbal Interview	Other	1140872072	1140872072
RUNX1	1140872072_tegretol_100mg_tablet_AnyInst__BIN	UKB_CHIP_genes_phenome	ADD-WGR-FIRTH	0.365028	0.000358092	372.098	0.775529	4.36473e-05	952	952	0	0	319801	319773	28	0	REGENIE_BETA=-1.007782;REGENIE_SE=3.534218;MAC=28.000000	BIN	Pass	Yes	Yes	Treatment or Medication Code - tegretol 100mg tablet	0	Medications	0	Medications	Verbal Interview	Other	1140872072	1140872072
PHF6	1140872072_tegretol_100mg_tablet_AnyInst__BIN	UKB_CHIP_genes_phenome	ADD-WGR-FIRTH	0.365608	0.000308697	433.012	0.780502	3.89708e-05	952	952	0	0	319801	319776	25	0	REGENIE_BETA=-1.006193;REGENIE_SE=3.610759;MAC=25.000000	BIN	Pass	Yes	Yes	Treatment or Medication Code - tegretol 100mg tablet	0	Medications	0	Medications	Verbal Interview	Other	1140872072	1140872072
NRAS	1140872072_tegretol_100mg_tablet_AnyInst__BIN	UKB_CHIP_genes_phenome	ADD-WGR-FIRTH	0.365704	0.000159939	836.19	0.798801	3.58531e-05	952	952	0	0	319801	319778	23	0	REGENIE_BETA=-1.005930;REGENIE_SE=3.946392;MAC=23.000000	BIN	Pass	Yes	Yes	Treatment or Medication Code - tegretol 100mg tablet	0	Medications	0	Medications	Verbal Interview	Other	1140872072	1140872072
MPL	1140872072_tegretol_100mg_tablet_AnyInst__BIN	UKB_CHIP_genes_phenome	ADD-WGR-FIRTH	0.366072	5.39708e-05	2482.99	0.823334	3.58531e-05	952	952	0	0	319801	319778	23	0	REGENIE_BETA=-1.004925;REGENIE_SE=4.501176;MAC=23.000000	BIN	Pass	Yes	Yes	Treatment or Medication Code - tegretol 100mg tablet	0	Medications	0	Medications	Verbal Interview	Other	1140872072	1140872072
SUZ12	1140872072_tegretol_100mg_tablet_AnyInst__BIN	UKB_CHIP_genes_phenome	ADD-WGR-FIRTH	0.366991	4.69316e-05	2869.75	0.82652	4.36473e-05	952	952	0	0	319801	319773	28	0	REGENIE_BETA=-1.002419;REGENIE_SE=4.573758;MAC=28.000000	BIN	Pass	Yes	Yes	Treatment or Medication Code - tegretol 100mg tablet	0	Medications	0	Medications	Verbal Interview	Other	1140872072	1140872072
BRAF	1140872072_tegretol_100mg_tablet_AnyInst__BIN	UKB_CHIP_genes_phenome	ADD-WGR-FIRTH	0.365602	2.8988e-05	4611.04	0.834558	2.02648e-05	952	952	0	0	319801	319788	13	0	REGENIE_BETA=-1.006210;REGENIE_SE=4.817649;MAC=13.000000	BIN	Pass	Yes	Yes	Treatment or Medication Code - tegretol 100mg tablet	0	Medications	0	Medications	Verbal Interview	Other	1140872072	1140872072
ETNK1	1140872072_tegretol_100mg_tablet_AnyInst__BIN	UKB_CHIP_genes_phenome	ADD-WGR-FIRTH	0.366284	6.82525e-06	19657	0.856563	1.8706e-05	952	952	0	0	319801	319789	12	0	REGENIE_BETA=-1.004346;REGENIE_SE=5.556498;MAC=12.000000	BIN	Pass	Yes	Yes	Treatment or Medication Code - tegretol 100mg tablet	0	Medications	0	Medications	Verbal Interview	Other	1140872072	1140872072
PPM1D	1140872072_tegretol_100mg_tablet_AnyInst__BIN	UKB_CHIP_genes_phenome	ADD-WGR-FIRTH	1.07249	0.254197	4.52497	0.924096	0.00103818	952	950	2	0	319801	319137	664	0	REGENIE_BETA=0.069982;REGENIE_SE=0.734518;MAC=666.000000	BIN	Pass	Yes	Yes	Treatment or Medication Code - tegretol 100mg tablet	0	Medications	0	Medications	Verbal Interview	Other	1140872072	1140872072
MPL	1140872228_gabapentin_AnyInst__BIN	UKB_CHIP_genes_phenome	ADD-WGR-FIRTH	9.56094	1.03718	88.1347	0.0463517	3.58531e-05	2240	2239	1	0	318513	318491	22	0	REGENIE_BETA=2.257686;REGENIE_SE=1.133276;MAC=23.000000	BIN	Pass	Yes	Yes	Treatment or Medication Code - gabapentin	0	Medications	0	Medications	Verbal Interview	Other	1140872228	1140872228
PHF6	1140872228_gabapentin_AnyInst__BIN	UKB_CHIP_genes_phenome	ADD-WGR-FIRTH	74.1288	0.807339	6806.41	0.0618792	3.89708e-05	2240	2239	1	0	318513	318489	24	0	REGENIE_BETA=4.305805;REGENIE_SE=2.306071;MAC=25.000000	BIN	Pass	Yes	Yes	Treatment or Medication Code - gabapentin	0	Medications	0	Medications	Verbal Interview	Other	1140872228	1140872228
SRSF2	1140872228_gabapentin_AnyInst__BIN	UKB_CHIP_genes_phenome	ADD-WGR-FIRTH	4.13621	0.897277	19.0668	0.0686149	0.000414649	2240	2236	4	0	318513	318251	262	0	REGENIE_BETA=1.419779;REGENIE_SE=0.779693;MAC=266.000000	BIN	Pass	Yes	Yes	Treatment or Medication Code - gabapentin	0	Medications	0	Medications	Verbal Interview	Other	1140872228	1140872228
SF3B1	1140872228_gabapentin_AnyInst__BIN	UKB_CHIP_genes_phenome	ADD-WGR-FIRTH	4.35181	0.732087	25.8688	0.105868	0.000314884	2240	2237	3	0	318513	318314	199	0	REGENIE_BETA=1.470591;REGENIE_SE=0.909428;MAC=202.000000	BIN	Pass	Yes	Yes	Treatment or Medication Code - gabapentin	0	Medications	0	Medications	Verbal Interview	Other	1140872228	1140872228
ASXL1	1140872228_gabapentin_AnyInst__BIN	UKB_CHIP_genes_phenome	ADD-WGR-FIRTH	1.53023	0.877975	2.66706	0.133395	0.0029914	2240	2222	18	0	318513	316612	1901	0	REGENIE_BETA=0.425419;REGENIE_SE=0.283452;MAC=1919.000000	BIN	Pass	Yes	Yes	Treatment or Medication Code - gabapentin	0	Medications	0	Medications	Verbal Interview	Other	1140872228	1140872228
KRAS	1140872228_gabapentin_AnyInst__BIN	UKB_CHIP_genes_phenome	ADD-WGR-FIRTH	16.1918	0.355512	737.455	0.152959	6.39121e-05	2240	2239	1	0	318513	318473	40	0	REGENIE_BETA=2.784504;REGENIE_SE=1.948353;MAC=41.000000	BIN	Pass	Yes	Yes	Treatment or Medication Code - gabapentin	0	Medications	0	Medications	Verbal Interview	Other	1140872228	1140872228
GNB1	1140872228_gabapentin_AnyInst__BIN	UKB_CHIP_genes_phenome	ADD-WGR-FIRTH	0.364071	0.0467275	2.83661	0.33474	0.000226031	2240	2240	0	0	318513	318368	145	0	REGENIE_BETA=-1.010407;REGENIE_SE=1.047477;MAC=145.000000	BIN	Pass	Yes	Yes	Treatment or Medication Code - gabapentin	0	Medications	0	Medications	Verbal Interview	Other	1140872228	1140872228
IDH2	1140872228_gabapentin_AnyInst__BIN	UKB_CHIP_genes_phenome	ADD-WGR-FIRTH	0.363836	0.0247199	5.35505	0.461175	0.000121589	2240	2240	0	0	318513	318435	78	0	REGENIE_BETA=-1.011053;REGENIE_SE=1.372012;MAC=78.000000	BIN	Pass	Yes	Yes	Treatment or Medication Code - gabapentin	0	Medications	0	Medications	Verbal Interview	Other	1140872228	1140872228
CALR	1140872228_gabapentin_AnyInst__BIN	UKB_CHIP_genes_phenome	ADD-WGR-FIRTH	0.363498	0.0238201	5.54702	0.466732	0.000124707	2240	2240	0	0	318513	318433	80	0	REGENIE_BETA=-1.011982;REGENIE_SE=1.390455;MAC=80.000000	BIN	Pass	Yes	Yes	Treatment or Medication Code - gabapentin	0	Medications	0	Medications	Verbal Interview	Other	1140872228	1140872228
TP53	1140872228_gabapentin_AnyInst__BIN	UKB_CHIP_genes_phenome	ADD-WGR-FIRTH	1.50295	0.467351	4.83335	0.494208	0.000634445	2240	2236	4	0	318513	318110	403	0	REGENIE_BETA=0.407433;REGENIE_SE=0.595984;MAC=407.000000	BIN	Pass	Yes	Yes	Treatment or Medication Code - gabapentin	0	Medications	0	Medications	Verbal Interview	Other	1140872228	1140872228
PRPF8	1140872228_gabapentin_AnyInst__BIN	UKB_CHIP_genes_phenome	ADD-WGR-FIRTH	0.363619	0.0131863	10.0269	0.549986	7.48239e-05	2240	2240	0	0	318513	318465	48	0	REGENIE_BETA=-1.011650;REGENIE_SE=1.692340;MAC=48.000000	BIN	Pass	Yes	Yes	Treatment or Medication Code - gabapentin	0	Medications	0	Medications	Verbal Interview	Other	1140872228	1140872228
SUZ12	1140872228_gabapentin_AnyInst__BIN	UKB_CHIP_genes_phenome	ADD-WGR-FIRTH	0.361367	0.00532876	24.5059	0.636139	4.36473e-05	2240	2240	0	0	318513	318485	28	0	REGENIE_BETA=-1.017861;REGENIE_SE=2.151456;MAC=28.000000	BIN	Pass	Yes	Yes	Treatment or Medication Code - gabapentin	0	Medications	0	Medications	Verbal Interview	Other	1140872228	1140872228
RUNX1	1140872228_gabapentin_AnyInst__BIN	UKB_CHIP_genes_phenome	ADD-WGR-FIRTH	0.362946	0.0047085	27.977	0.647536	4.36473e-05	2240	2240	0	0	318513	318485	28	0	REGENIE_BETA=-1.013501;REGENIE_SE=2.216818;MAC=28.000000	BIN	Pass	Yes	Yes	Treatment or Medication Code - gabapentin	0	Medications	0	Medications	Verbal Interview	Other	1140872228	1140872228
NRAS	1140872228_gabapentin_AnyInst__BIN	UKB_CHIP_genes_phenome	ADD-WGR-FIRTH	0.364078	0.00241494	54.8885	0.692972	3.58531e-05	2240	2240	0	0	318513	318490	23	0	REGENIE_BETA=-1.010388;REGENIE_SE=2.559074;MAC=23.000000	BIN	Pass	Yes	Yes	Treatment or Medication Code - gabapentin	0	Medications	0	Medications	Verbal Interview	Other	1140872228	1140872228
CBL	1140872228_gabapentin_AnyInst__BIN	UKB_CHIP_genes_phenome	ADD-WGR-FIRTH	1.55851	0.146355	16.5962	0.713124	0.000154324	2240	2239	1	0	318513	318415	98	0	REGENIE_BETA=0.443727;REGENIE_SE=1.206883;MAC=99.000000	BIN	Pass	Yes	Yes	Treatment or Medication Code - gabapentin	0	Medications	0	Medications	Verbal Interview	Other	1140872228	1140872228
TET2	1140872228_gabapentin_AnyInst__BIN	UKB_CHIP_genes_phenome	ADD-WGR-FIRTH	0.93486	0.636457	1.37317	0.731317	0.00605139	2240	2215	25	0	318513	314656	3857	0	REGENIE_BETA=-0.067359;REGENIE_SE=0.196166;MAC=3882.000000	BIN	Pass	Yes	Yes	Treatment or Medication Code - gabapentin	0	Medications	0	Medications	Verbal Interview	Other	1140872228	1140872228
BRAF	1140872228_gabapentin_AnyInst__BIN	UKB_CHIP_genes_phenome	ADD-WGR-FIRTH	0.362311	0.000416916	314.858	0.76873	2.02648e-05	2240	2240	0	0	318513	318500	13	0	REGENIE_BETA=-1.015253;REGENIE_SE=3.452805;MAC=13.000000	BIN	Pass	Yes	Yes	Treatment or Medication Code - gabapentin	0	Medications	0	Medications	Verbal Interview	Other	1140872228	1140872228
ETNK1	1140872228_gabapentin_AnyInst__BIN	UKB_CHIP_genes_phenome	ADD-WGR-FIRTH	0.364135	0.000324167	409.032	0.778027	1.8706e-05	2240	2240	0	0	318513	318501	12	0	REGENIE_BETA=-1.010230;REGENIE_SE=3.583751;MAC=12.000000	BIN	Pass	Yes	Yes	Treatment or Medication Code - gabapentin	0	Medications	0	Medications	Verbal Interview	Other	1140872228	1140872228
JAK2	1140872228_gabapentin_AnyInst__BIN	UKB_CHIP_genes_phenome	ADD-WGR-FIRTH	1.19566	0.26322	5.43119	0.816992	0.000367884	2240	2238	2	0	318513	318279	234	0	REGENIE_BETA=0.178696;REGENIE_SE=0.772189;MAC=236.000000	BIN	Pass	Yes	Yes	Treatment or Medication Code - gabapentin	0	Medications	0	Medications	Verbal Interview	Other	1140872228	1140872228
PPM1D	1140872228_gabapentin_AnyInst__BIN	UKB_CHIP_genes_phenome	ADD-WGR-FIRTH	1.06561	0.428564	2.64958	0.891242	0.00103818	2240	2235	5	0	318513	317852	661	0	REGENIE_BETA=0.063544;REGENIE_SE=0.464732;MAC=666.000000	BIN	Pass	Yes	Yes	Treatment or Medication Code - gabapentin	0	Medications	0	Medications	Verbal Interview	Other	1140872228	1140872228
DNMT3A	1140872228_gabapentin_AnyInst__BIN	UKB_CHIP_genes_phenome	ADD-WGR-FIRTH	0.997532	0.811501	1.22621	0.981276	0.021144	2240	2144	96	0	318513	305045	13468	0	REGENIE_BETA=-0.002471;REGENIE_SE=0.105307;MAC=13564.000000	BIN	Pass	Yes	Yes	Treatment or Medication Code - gabapentin	0	Medications	0	Medications	Verbal Interview	Other	1140872228	1140872228
GNAS	1140872228_gabapentin_AnyInst__BIN	UKB_CHIP_genes_phenome	ADD-WGR-FIRTH	1.00271	0.138782	7.24462	0.997862	0.000196413	2240	2239	1	0	318513	318388	125	0	REGENIE_BETA=0.002704;REGENIE_SE=1.008975;MAC=126.000000	BIN	Pass	Yes	Yes	Treatment or Medication Code - gabapentin	0	Medications	0	Medications	Verbal Interview	Other	1140872228	1140872228
ASXL1	1140873548_oxytetracycline_AnyInst__BIN	UKB_CHIP_genes_phenome	ADD-WGR-FIRTH	0.204799	0.063941	0.655959	0.00758704	0.0029914	1287	1286	1	0	319466	317548	1918	0	REGENIE_BETA=-1.585726;REGENIE_SE=0.593924;MAC=1919.000000	BIN	Pass	Yes	Yes	Treatment or Medication Code - oxytetracycline	0	Medications	0	Medications	Verbal Interview	Other	1140873548	1140873548
IDH2	1140873548_oxytetracycline_AnyInst__BIN	UKB_CHIP_genes_phenome	ADD-WGR-FIRTH	8.74704	1.60248	47.7451	0.0122612	0.000121589	1287	1285	2	0	319466	319390	76	0	REGENIE_BETA=2.168715;REGENIE_SE=0.865915;MAC=78.000000	BIN	Pass	Yes	Yes	Treatment or Medication Code - oxytetracycline	0	Medications	0	Medications	Verbal Interview	Other	1140873548	1140873548
PPM1D	1140873548_oxytetracycline_AnyInst__BIN	UKB_CHIP_genes_phenome	ADD-WGR-FIRTH	2.62624	1.06968	6.44781	0.0351213	0.00103818	1287	1281	6	0	319466	318806	660	0	REGENIE_BETA=0.965552;REGENIE_SE=0.458268;MAC=666.000000	BIN	Pass	Yes	Yes	Treatment or Medication Code - oxytetracycline	0	Medications	0	Medications	Verbal Interview	Other	1140873548	1140873548
PRPF8	1140873548_oxytetracycline_AnyInst__BIN	UKB_CHIP_genes_phenome	ADD-WGR-FIRTH	102.617	0.976676	10781.7	0.051173	7.48239e-05	1287	1286	1	0	319466	319419	47	0	REGENIE_BETA=4.631004;REGENIE_SE=2.374842;MAC=48.000000	BIN	Pass	Yes	Yes	Treatment or Medication Code - oxytetracycline	0	Medications	0	Medications	Verbal Interview	Other	1140873548	1140873548
SF3B1	1140873548_oxytetracycline_AnyInst__BIN	UKB_CHIP_genes_phenome	ADD-WGR-FIRTH	4.60846	0.505881	41.9821	0.17528	0.000314884	1287	1285	2	0	319466	319266	200	0	REGENIE_BETA=1.527894;REGENIE_SE=1.127239;MAC=202.000000	BIN	Pass	Yes	Yes	Treatment or Medication Code - oxytetracycline	0	Medications	0	Medications	Verbal Interview	Other	1140873548	1140873548
DNMT3A	1140873548_oxytetracycline_AnyInst__BIN	UKB_CHIP_genes_phenome	ADD-WGR-FIRTH	0.859246	0.64638	1.14221	0.296271	0.021144	1287	1244	43	0	319466	305945	13521	0	REGENIE_BETA=-0.151700;REGENIE_SE=0.145241;MAC=13564.000000	BIN	Pass	Yes	Yes	Treatment or Medication Code - oxytetracycline	0	Medications	0	Medications	Verbal Interview	Other	1140873548	1140873548
JAK2	1140873548_oxytetracycline_AnyInst__BIN	UKB_CHIP_genes_phenome	ADD-WGR-FIRTH	0.364296	0.0442308	3.00043	0.34792	0.000367884	1287	1287	0	0	319466	319230	236	0	REGENIE_BETA=-1.009789;REGENIE_SE=1.075808;MAC=236.000000	BIN	Pass	Yes	Yes	Treatment or Medication Code - oxytetracycline	0	Medications	0	Medications	Verbal Interview	Other	1140873548	1140873548
SRSF2	1140873548_oxytetracycline_AnyInst__BIN	UKB_CHIP_genes_phenome	ADD-WGR-FIRTH	2.3331	0.352533	15.4407	0.379592	0.000414649	1287	1285	2	0	319466	319202	264	0	REGENIE_BETA=0.847198;REGENIE_SE=0.964205;MAC=266.000000	BIN	Pass	Yes	Yes	Treatment or Medication Code - oxytetracycline	0	Medications	0	Medications	Verbal Interview	Other	1140873548	1140873548
GNAS	1140873548_oxytetracycline_AnyInst__BIN	UKB_CHIP_genes_phenome	ADD-WGR-FIRTH	0.364428	0.0258482	5.13799	0.454651	0.000196413	1287	1287	0	0	319466	319340	126	0	REGENIE_BETA=-1.009426;REGENIE_SE=1.350069;MAC=126.000000	BIN	Pass	Yes	Yes	Treatment or Medication Code - oxytetracycline	0	Medications	0	Medications	Verbal Interview	Other	1140873548	1140873548
GNB1	1140873548_oxytetracycline_AnyInst__BIN	UKB_CHIP_genes_phenome	ADD-WGR-FIRTH	0.365042	0.0221303	6.0214	0.481037	0.000226031	1287	1287	0	0	319466	319321	145	0	REGENIE_BETA=-1.007743;REGENIE_SE=1.430160;MAC=145.000000	BIN	Pass	Yes	Yes	Treatment or Medication Code - oxytetracycline	0	Medications	0	Medications	Verbal Interview	Other	1140873548	1140873548
CBL	1140873548_oxytetracycline_AnyInst__BIN	UKB_CHIP_genes_phenome	ADD-WGR-FIRTH	0.365259	0.0122741	10.8695	0.560729	0.000154324	1287	1287	0	0	319466	319367	99	0	REGENIE_BETA=-1.007149;REGENIE_SE=1.731212;MAC=99.000000	BIN	Pass	Yes	Yes	Treatment or Medication Code - oxytetracycline	0	Medications	0	Medications	Verbal Interview	Other	1140873548	1140873548
CALR	1140873548_oxytetracycline_AnyInst__BIN	UKB_CHIP_genes_phenome	ADD-WGR-FIRTH	0.365223	0.0106543	12.5196	0.576479	0.000124707	1287	1287	0	0	319466	319386	80	0	REGENIE_BETA=-1.007247;REGENIE_SE=1.803373;MAC=80.000000	BIN	Pass	Yes	Yes	Treatment or Medication Code - oxytetracycline	0	Medications	0	Medications	Verbal Interview	Other	1140873548	1140873548
TP53	1140873548_oxytetracycline_AnyInst__BIN	UKB_CHIP_genes_phenome	ADD-WGR-FIRTH	0.695381	0.1438	3.3627	0.651417	0.000634445	1287	1286	1	0	319466	319060	406	0	REGENIE_BETA=-0.363295;REGENIE_SE=0.804116;MAC=407.000000	BIN	Pass	Yes	Yes	Treatment or Medication Code - oxytetracycline	0	Medications	0	Medications	Verbal Interview	Other	1140873548	1140873548
KRAS	1140873548_oxytetracycline_AnyInst__BIN	UKB_CHIP_genes_phenome	ADD-WGR-FIRTH	0.363523	0.00294195	44.9188	0.680522	6.39121e-05	1287	1287	0	0	319466	319425	41	0	REGENIE_BETA=-1.011913;REGENIE_SE=2.457580;MAC=41.000000	BIN	Pass	Yes	Yes	Treatment or Medication Code - oxytetracycline	0	Medications	0	Medications	Verbal Interview	Other	1140873548	1140873548
RUNX1	1140873548_oxytetracycline_AnyInst__BIN	UKB_CHIP_genes_phenome	ADD-WGR-FIRTH	0.3638	0.00175425	75.4458	0.710261	4.36473e-05	1287	1287	0	0	319466	319438	28	0	REGENIE_BETA=-1.011150;REGENIE_SE=2.721767;MAC=28.000000	BIN	Pass	Yes	Yes	Treatment or Medication Code - oxytetracycline	0	Medications	0	Medications	Verbal Interview	Other	1140873548	1140873548
TET2	1140873548_oxytetracycline_AnyInst__BIN	UKB_CHIP_genes_phenome	ADD-WGR-FIRTH	0.913831	0.54032	1.54554	0.736799	0.00605139	1287	1274	13	0	319466	315597	3869	0	REGENIE_BETA=-0.090110;REGENIE_SE=0.268109;MAC=3882.000000	BIN	Pass	Yes	Yes	Treatment or Medication Code - oxytetracycline	0	Medications	0	Medications	Verbal Interview	Other	1140873548	1140873548
SUZ12	1140873548_oxytetracycline_AnyInst__BIN	UKB_CHIP_genes_phenome	ADD-WGR-FIRTH	0.365593	0.000916941	145.765	0.741896	4.36473e-05	1287	1287	0	0	319466	319438	28	0	REGENIE_BETA=-1.006235;REGENIE_SE=3.055277;MAC=28.000000	BIN	Pass	Yes	Yes	Treatment or Medication Code - oxytetracycline	0	Medications	0	Medications	Verbal Interview	Other	1140873548	1140873548
NRAS	1140873548_oxytetracycline_AnyInst__BIN	UKB_CHIP_genes_phenome	ADD-WGR-FIRTH	0.365258	0.00040973	325.613	0.77136	3.58531e-05	1287	1287	0	0	319466	319443	23	0	REGENIE_BETA=-1.007151;REGENIE_SE=3.465809;MAC=23.000000	BIN	Pass	Yes	Yes	Treatment or Medication Code - oxytetracycline	0	Medications	0	Medications	Verbal Interview	Other	1140873548	1140873548
PHF6	1140873548_oxytetracycline_AnyInst__BIN	UKB_CHIP_genes_phenome	ADD-WGR-FIRTH	0.365806	0.000350206	382.101	0.776756	3.89708e-05	1287	1287	0	0	319466	319441	25	0	REGENIE_BETA=-1.005652;REGENIE_SE=3.546666;MAC=25.000000	BIN	Pass	Yes	Yes	Treatment or Medication Code - oxytetracycline	0	Medications	0	Medications	Verbal Interview	Other	1140873548	1140873548
MPL	1140873548_oxytetracycline_AnyInst__BIN	UKB_CHIP_genes_phenome	ADD-WGR-FIRTH	0.366078	0.000202096	663.116	0.7929	3.58531e-05	1287	1287	0	0	319466	319443	23	0	REGENIE_BETA=-1.004909;REGENIE_SE=3.827549;MAC=23.000000	BIN	Pass	Yes	Yes	Treatment or Medication Code - oxytetracycline	0	Medications	0	Medications	Verbal Interview	Other	1140873548	1140873548
BRAF	1140873548_oxytetracycline_AnyInst__BIN	UKB_CHIP_genes_phenome	ADD-WGR-FIRTH	0.36545	9.06027e-05	1474.06	0.812163	2.02648e-05	1287	1287	0	0	319466	319453	13	0	REGENIE_BETA=-1.006627;REGENIE_SE=4.235996;MAC=13.000000	BIN	Pass	Yes	Yes	Treatment or Medication Code - oxytetracycline	0	Medications	0	Medications	Verbal Interview	Other	1140873548	1140873548
ETNK1	1140873548_oxytetracycline_AnyInst__BIN	UKB_CHIP_genes_phenome	ADD-WGR-FIRTH	0.366825	4.55804e-07	295216	0.885069	1.8706e-05	1287	1287	0	0	319466	319454	12	0	REGENIE_BETA=-1.002871;REGENIE_SE=6.938053;MAC=12.000000	BIN	Pass	Yes	Yes	Treatment or Medication Code - oxytetracycline	0	Medications	0	Medications	Verbal Interview	Other	1140873548	1140873548
PPM1D	1140874744_gliclazide_AnyInst__BIN	UKB_CHIP_genes_phenome	ADD-WGR-FIRTH	1.97186	1.21838	3.19131	0.00570842	0.00103818	3820	3799	21	0	316933	316288	645	0	REGENIE_BETA=0.678978;REGENIE_SE=0.245644;MAC=666.000000	BIN	Pass	Yes	Yes	Treatment or Medication Code - gliclazide	0	Medications	0	Medications	Verbal Interview	Other	1140874744	1140874744
TP53	1140874744_gliclazide_AnyInst__BIN	UKB_CHIP_genes_phenome	ADD-WGR-FIRTH	2.04364	0.900329	4.63883	0.0874655	0.000634445	3820	3810	10	0	316933	316536	397	0	REGENIE_BETA=0.714734;REGENIE_SE=0.418237;MAC=407.000000	BIN	Pass	Yes	Yes	Treatment or Medication Code - gliclazide	0	Medications	0	Medications	Verbal Interview	Other	1140874744	1140874744
ETNK1	1140874744_gliclazide_AnyInst__BIN	UKB_CHIP_genes_phenome	ADD-WGR-FIRTH	39.7034	0.559386	2818.02	0.0904858	1.8706e-05	3820	3819	1	0	316933	316922	11	0	REGENIE_BETA=3.681437;REGENIE_SE=2.174709;MAC=12.000000	BIN	Pass	Yes	Yes	Treatment or Medication Code - gliclazide	0	Medications	0	Medications	Verbal Interview	Other	1140874744	1140874744
SF3B1	1140874744_gliclazide_AnyInst__BIN	UKB_CHIP_genes_phenome	ADD-WGR-FIRTH	0.472955	0.16531	1.35313	0.162689	0.000314884	3820	3819	1	0	316933	316732	201	0	REGENIE_BETA=-0.748755;REGENIE_SE=0.536324;MAC=202.000000	BIN	Pass	Yes	Yes	Treatment or Medication Code - gliclazide	0	Medications	0	Medications	Verbal Interview	Other	1140874744	1140874744
PRPF8	1140874744_gliclazide_AnyInst__BIN	UKB_CHIP_genes_phenome	ADD-WGR-FIRTH	3.87244	0.454652	32.9831	0.215433	7.48239e-05	3820	3818	2	0	316933	316887	46	0	REGENIE_BETA=1.353886;REGENIE_SE=1.092933;MAC=48.000000	BIN	Pass	Yes	Yes	Treatment or Medication Code - gliclazide	0	Medications	0	Medications	Verbal Interview	Other	1140874744	1140874744
CALR	1140874744_gliclazide_AnyInst__BIN	UKB_CHIP_genes_phenome	ADD-WGR-FIRTH	0.355715	0.0649123	1.94929	0.233683	0.000124707	3820	3820	0	0	316933	316853	80	0	REGENIE_BETA=-1.033627;REGENIE_SE=0.867920;MAC=80.000000	BIN	Pass	Yes	Yes	Treatment or Medication Code - gliclazide	0	Medications	0	Medications	Verbal Interview	Other	1140874744	1140874744
ASXL1	1140874744_gliclazide_AnyInst__BIN	UKB_CHIP_genes_phenome	ADD-WGR-FIRTH	1.22231	0.864681	1.72785	0.255672	0.0029914	3820	3780	40	0	316933	315054	1879	0	REGENIE_BETA=0.200741;REGENIE_SE=0.176603;MAC=1919.000000	BIN	Pass	Yes	Yes	Treatment or Medication Code - gliclazide	0	Medications	0	Medications	Verbal Interview	Other	1140874744	1140874744
NRAS	1140874744_gliclazide_AnyInst__BIN	UKB_CHIP_genes_phenome	ADD-WGR-FIRTH	6.8964	0.235622	201.85	0.262338	3.58531e-05	3820	3819	1	0	316933	316911	22	0	REGENIE_BETA=1.930999;REGENIE_SE=1.722749;MAC=23.000000	BIN	Pass	Yes	Yes	Treatment or Medication Code - gliclazide	0	Medications	0	Medications	Verbal Interview	Other	1140874744	1140874744
TET2	1140874744_gliclazide_AnyInst__BIN	UKB_CHIP_genes_phenome	ADD-WGR-FIRTH	1.13876	0.877599	1.47763	0.328266	0.00605139	3820	3753	67	0	316933	313118	3815	0	REGENIE_BETA=0.129936;REGENIE_SE=0.132911;MAC=3882.000000	BIN	Pass	Yes	Yes	Treatment or Medication Code - gliclazide	0	Medications	0	Medications	Verbal Interview	Other	1140874744	1140874744
PHF6	1140874744_gliclazide_AnyInst__BIN	UKB_CHIP_genes_phenome	ADD-WGR-FIRTH	0.343547	0.0172909	6.82581	0.483575	3.89708e-05	3820	3820	0	0	316933	316908	25	0	REGENIE_BETA=-1.068431;REGENIE_SE=1.525100;MAC=25.000000	BIN	Pass	Yes	Yes	Treatment or Medication Code - gliclazide	0	Medications	0	Medications	Verbal Interview	Other	1140874744	1140874744
RUNX1	1140874744_gliclazide_AnyInst__BIN	UKB_CHIP_genes_phenome	ADD-WGR-FIRTH	0.360032	0.0125527	10.3263	0.550798	4.36473e-05	3820	3820	0	0	316933	316905	28	0	REGENIE_BETA=-1.021563;REGENIE_SE=1.712409;MAC=28.000000	BIN	Pass	Yes	Yes	Treatment or Medication Code - gliclazide	0	Medications	0	Medications	Verbal Interview	Other	1140874744	1140874744
SUZ12	1140874744_gliclazide_AnyInst__BIN	UKB_CHIP_genes_phenome	ADD-WGR-FIRTH	0.359101	0.010679	12.0755	0.567991	4.36473e-05	3820	3820	0	0	316933	316905	28	0	REGENIE_BETA=-1.024151;REGENIE_SE=1.793568;MAC=28.000000	BIN	Pass	Yes	Yes	Treatment or Medication Code - gliclazide	0	Medications	0	Medications	Verbal Interview	Other	1140874744	1140874744
KRAS	1140874744_gliclazide_AnyInst__BIN	UKB_CHIP_genes_phenome	ADD-WGR-FIRTH	2.0523	0.153313	27.4728	0.587005	6.39121e-05	3820	3819	1	0	316933	316893	40	0	REGENIE_BETA=0.718962;REGENIE_SE=1.323614;MAC=41.000000	BIN	Pass	Yes	Yes	Treatment or Medication Code - gliclazide	0	Medications	0	Medications	Verbal Interview	Other	1140874744	1140874744
IDH2	1140874744_gliclazide_AnyInst__BIN	UKB_CHIP_genes_phenome	ADD-WGR-FIRTH	1.57853	0.289897	8.59536	0.59754	0.000121589	3820	3818	2	0	316933	316857	76	0	REGENIE_BETA=0.456496;REGENIE_SE=0.864672;MAC=78.000000	BIN	Pass	Yes	Yes	Treatment or Medication Code - gliclazide	0	Medications	0	Medications	Verbal Interview	Other	1140874744	1140874744
MPL	1140874744_gliclazide_AnyInst__BIN	UKB_CHIP_genes_phenome	ADD-WGR-FIRTH	0.361298	0.00759467	17.1879	0.605417	3.58531e-05	3820	3820	0	0	316933	316910	23	0	REGENIE_BETA=-1.018051;REGENIE_SE=1.970576;MAC=23.000000	BIN	Pass	Yes	Yes	Treatment or Medication Code - gliclazide	0	Medications	0	Medications	Verbal Interview	Other	1140874744	1140874744
BRAF	1140874744_gliclazide_AnyInst__BIN	UKB_CHIP_genes_phenome	ADD-WGR-FIRTH	0.359455	0.0020863	61.9315	0.696941	2.02648e-05	3820	3820	0	0	316933	316920	13	0	REGENIE_BETA=-1.023166;REGENIE_SE=2.627188;MAC=13.000000	BIN	Pass	Yes	Yes	Treatment or Medication Code - gliclazide	0	Medications	0	Medications	Verbal Interview	Other	1140874744	1140874744
CBL	1140874744_gliclazide_AnyInst__BIN	UKB_CHIP_genes_phenome	ADD-WGR-FIRTH	0.746446	0.139051	4.00704	0.733054	0.000154324	3820	3819	1	0	316933	316835	98	0	REGENIE_BETA=-0.292432;REGENIE_SE=0.857406;MAC=99.000000	BIN	Pass	Yes	Yes	Treatment or Medication Code - gliclazide	0	Medications	0	Medications	Verbal Interview	Other	1140874744	1140874744
JAK2	1140874744_gliclazide_AnyInst__BIN	UKB_CHIP_genes_phenome	ADD-WGR-FIRTH	1.15389	0.398804	3.33864	0.79173	0.000367884	3820	3816	4	0	316933	316701	232	0	REGENIE_BETA=0.143140;REGENIE_SE=0.542063;MAC=236.000000	BIN	Pass	Yes	Yes	Treatment or Medication Code - gliclazide	0	Medications	0	Medications	Verbal Interview	Other	1140874744	1140874744
GNAS	1140874744_gliclazide_AnyInst__BIN	UKB_CHIP_genes_phenome	ADD-WGR-FIRTH	1.22791	0.263814	5.71528	0.793571	0.000196413	3820	3818	2	0	316933	316809	124	0	REGENIE_BETA=0.205316;REGENIE_SE=0.784620;MAC=126.000000	BIN	Pass	Yes	Yes	Treatment or Medication Code - gliclazide	0	Medications	0	Medications	Verbal Interview	Other	1140874744	1140874744
DNMT3A	1140874744_gliclazide_AnyInst__BIN	UKB_CHIP_genes_phenome	ADD-WGR-FIRTH	0.981839	0.842518	1.1442	0.814417	0.021144	3820	3645	175	0	316933	303544	13389	0	REGENIE_BETA=-0.018328;REGENIE_SE=0.078079;MAC=13564.000000	BIN	Pass	Yes	Yes	Treatment or Medication Code - gliclazide	0	Medications	0	Medications	Verbal Interview	Other	1140874744	1140874744
GNB1	1140874744_gliclazide_AnyInst__BIN	UKB_CHIP_genes_phenome	ADD-WGR-FIRTH	1.1806	0.260135	5.35809	0.829664	0.000226031	3820	3818	2	0	316933	316790	143	0	REGENIE_BETA=0.166026;REGENIE_SE=0.771739;MAC=145.000000	BIN	Pass	Yes	Yes	Treatment or Medication Code - gliclazide	0	Medications	0	Medications	Verbal Interview	Other	1140874744	1140874744
SRSF2	1140874744_gliclazide_AnyInst__BIN	UKB_CHIP_genes_phenome	ADD-WGR-FIRTH	0.95556	0.399365	2.28637	0.918658	0.000414649	3820	3815	5	0	316933	316672	261	0	REGENIE_BETA=-0.045458;REGENIE_SE=0.445122;MAC=266.000000	BIN	Pass	Yes	Yes	Treatment or Medication Code - gliclazide	0	Medications	0	Medications	Verbal Interview	Other	1140874744	1140874744
ETNK1	1140874790_betamethasone_AnyInst__BIN	UKB_CHIP_genes_phenome	ADD-WGR-FIRTH	60.3925	4.15837	877.086	0.00266579	1.8706e-05	727	726	1	0	320026	320015	11	0	REGENIE_BETA=4.100864;REGENIE_SE=1.365199;MAC=12.000000	BIN	Pass	Yes	Yes	Treatment or Medication Code - betamethasone	0	Medications	0	Medications	Verbal Interview	Other	1140874790	1140874790
PPM1D	1140874790_betamethasone_AnyInst__BIN	UKB_CHIP_genes_phenome	ADD-WGR-FIRTH	0.364421	0.0844457	1.57264	0.176031	0.00103818	727	727	0	0	320026	319360	666	0	REGENIE_BETA=-1.009444;REGENIE_SE=0.746035;MAC=666.000000	BIN	Pass	Yes	Yes	Treatment or Medication Code - betamethasone	0	Medications	0	Medications	Verbal Interview	Other	1140874790	1140874790
SRSF2	1140874790_betamethasone_AnyInst__BIN	UKB_CHIP_genes_phenome	ADD-WGR-FIRTH	4.1434	0.477203	35.9758	0.197371	0.000414649	727	725	2	0	320026	319762	264	0	REGENIE_BETA=1.421518;REGENIE_SE=1.102740;MAC=266.000000	BIN	Pass	Yes	Yes	Treatment or Medication Code - betamethasone	0	Medications	0	Medications	Verbal Interview	Other	1140874790	1140874790
DNMT3A	1140874790_betamethasone_AnyInst__BIN	UKB_CHIP_genes_phenome	ADD-WGR-FIRTH	0.799238	0.562232	1.13615	0.211779	0.021144	727	701	26	0	320026	306488	13538	0	REGENIE_BETA=-0.224096;REGENIE_SE=0.179465;MAC=13564.000000	BIN	Pass	Yes	Yes	Treatment or Medication Code - betamethasone	0	Medications	0	Medications	Verbal Interview	Other	1140874790	1140874790
GNB1	1140874790_betamethasone_AnyInst__BIN	UKB_CHIP_genes_phenome	ADD-WGR-FIRTH	8.69319	0.265618	284.512	0.224334	0.000226031	727	726	1	0	320026	319882	144	0	REGENIE_BETA=2.162539;REGENIE_SE=1.779746;MAC=145.000000	BIN	Pass	Yes	Yes	Treatment or Medication Code - betamethasone	0	Medications	0	Medications	Verbal Interview	Other	1140874790	1140874790
TP53	1140874790_betamethasone_AnyInst__BIN	UKB_CHIP_genes_phenome	ADD-WGR-FIRTH	2.32863	0.352864	15.3672	0.379951	0.000634445	727	725	2	0	320026	319621	405	0	REGENIE_BETA=0.845281;REGENIE_SE=0.962750;MAC=407.000000	BIN	Pass	Yes	Yes	Treatment or Medication Code - betamethasone	0	Medications	0	Medications	Verbal Interview	Other	1140874790	1140874790
JAK2	1140874790_betamethasone_AnyInst__BIN	UKB_CHIP_genes_phenome	ADD-WGR-FIRTH	0.365228	0.0314981	4.23492	0.420488	0.000367884	727	727	0	0	320026	319790	236	0	REGENIE_BETA=-1.007233;REGENIE_SE=1.250327;MAC=236.000000	BIN	Pass	Yes	Yes	Treatment or Medication Code - betamethasone	0	Medications	0	Medications	Verbal Interview	Other	1140874790	1140874790
SF3B1	1140874790_betamethasone_AnyInst__BIN	UKB_CHIP_genes_phenome	ADD-WGR-FIRTH	2.51615	0.165438	38.268	0.506413	0.000314884	727	726	1	0	320026	319825	201	0	REGENIE_BETA=0.922728;REGENIE_SE=1.388743;MAC=202.000000	BIN	Pass	Yes	Yes	Treatment or Medication Code - betamethasone	0	Medications	0	Medications	Verbal Interview	Other	1140874790	1140874790
GNAS	1140874790_betamethasone_AnyInst__BIN	UKB_CHIP_genes_phenome	ADD-WGR-FIRTH	0.365268	0.0123361	10.8154	0.560158	0.000196413	727	727	0	0	320026	319900	126	0	REGENIE_BETA=-1.007125;REGENIE_SE=1.728654;MAC=126.000000	BIN	Pass	Yes	Yes	Treatment or Medication Code - betamethasone	0	Medications	0	Medications	Verbal Interview	Other	1140874790	1140874790
CBL	1140874790_betamethasone_AnyInst__BIN	UKB_CHIP_genes_phenome	ADD-WGR-FIRTH	0.36513	0.00812068	16.4173	0.603863	0.000154324	727	727	0	0	320026	319927	99	0	REGENIE_BETA=-1.007503;REGENIE_SE=1.941790;MAC=99.000000	BIN	Pass	Yes	Yes	Treatment or Medication Code - betamethasone	0	Medications	0	Medications	Verbal Interview	Other	1140874790	1140874790
CALR	1140874790_betamethasone_AnyInst__BIN	UKB_CHIP_genes_phenome	ADD-WGR-FIRTH	0.362758	0.00725833	18.1299	0.611389	0.000124707	727	727	0	0	320026	319946	80	0	REGENIE_BETA=-1.014020;REGENIE_SE=1.995743;MAC=80.000000	BIN	Pass	Yes	Yes	Treatment or Medication Code - betamethasone	0	Medications	0	Medications	Verbal Interview	Other	1140874790	1140874790
IDH2	1140874790_betamethasone_AnyInst__BIN	UKB_CHIP_genes_phenome	ADD-WGR-FIRTH	0.365768	0.00412476	32.4349	0.660284	0.000121589	727	727	0	0	320026	319948	78	0	REGENIE_BETA=-1.005757;REGENIE_SE=2.288303;MAC=78.000000	BIN	Pass	Yes	Yes	Treatment or Medication Code - betamethasone	0	Medications	0	Medications	Verbal Interview	Other	1140874790	1140874790
PHF6	1140874790_betamethasone_AnyInst__BIN	UKB_CHIP_genes_phenome	ADD-WGR-FIRTH	0.360051	0.0014919	86.8935	0.715157	3.89708e-05	727	727	0	0	320026	320001	25	0	REGENIE_BETA=-1.021510;REGENIE_SE=2.799129;MAC=25.000000	BIN	Pass	Yes	Yes	Treatment or Medication Code - betamethasone	0	Medications	0	Medications	Verbal Interview	Other	1140874790	1140874790
PRPF8	1140874790_betamethasone_AnyInst__BIN	UKB_CHIP_genes_phenome	ADD-WGR-FIRTH	0.365858	0.00106472	125.715	0.73575	7.48239e-05	727	727	0	0	320026	319978	48	0	REGENIE_BETA=-1.005511;REGENIE_SE=2.979406;MAC=48.000000	BIN	Pass	Yes	Yes	Treatment or Medication Code - betamethasone	0	Medications	0	Medications	Verbal Interview	Other	1140874790	1140874790
KRAS	1140874790_betamethasone_AnyInst__BIN	UKB_CHIP_genes_phenome	ADD-WGR-FIRTH	0.36579	0.000915102	146.216	0.742135	6.39121e-05	727	727	0	0	320026	319985	41	0	REGENIE_BETA=-1.005696;REGENIE_SE=3.056576;MAC=41.000000	BIN	Pass	Yes	Yes	Treatment or Medication Code - betamethasone	0	Medications	0	Medications	Verbal Interview	Other	1140874790	1140874790
ASXL1	1140874790_betamethasone_AnyInst__BIN	UKB_CHIP_genes_phenome	ADD-WGR-FIRTH	1.13437	0.482038	2.66949	0.772779	0.0029914	727	721	6	0	320026	318113	1913	0	REGENIE_BETA=0.126078;REGENIE_SE=0.436646;MAC=1919.000000	BIN	Pass	Yes	Yes	Treatment or Medication Code - betamethasone	0	Medications	0	Medications	Verbal Interview	Other	1140874790	1140874790
RUNX1	1140874790_betamethasone_AnyInst__BIN	UKB_CHIP_genes_phenome	ADD-WGR-FIRTH	0.366042	0.000323182	414.585	0.779397	4.36473e-05	727	727	0	0	320026	319998	28	0	REGENIE_BETA=-1.005008;REGENIE_SE=3.587967;MAC=28.000000	BIN	Pass	Yes	Yes	Treatment or Medication Code - betamethasone	0	Medications	0	Medications	Verbal Interview	Other	1140874790	1140874790
BRAF	1140874790_betamethasone_AnyInst__BIN	UKB_CHIP_genes_phenome	ADD-WGR-FIRTH	0.362862	0.000101845	1292.83	0.808048	2.02648e-05	727	727	0	0	320026	320013	13	0	REGENIE_BETA=-1.013732;REGENIE_SE=4.172690;MAC=13.000000	BIN	Pass	Yes	Yes	Treatment or Medication Code - betamethasone	0	Medications	0	Medications	Verbal Interview	Other	1140874790	1140874790
MPL	1140874790_betamethasone_AnyInst__BIN	UKB_CHIP_genes_phenome	ADD-WGR-FIRTH	0.366448	7.0808e-05	1896.45	0.818026	3.58531e-05	727	727	0	0	320026	320003	23	0	REGENIE_BETA=-1.003899;REGENIE_SE=4.363162;MAC=23.000000	BIN	Pass	Yes	Yes	Treatment or Medication Code - betamethasone	0	Medications	0	Medications	Verbal Interview	Other	1140874790	1140874790
NRAS	1140874790_betamethasone_AnyInst__BIN	UKB_CHIP_genes_phenome	ADD-WGR-FIRTH	0.366368	3.48105e-05	3855.9	0.83172	3.58531e-05	727	727	0	0	320026	320003	23	0	REGENIE_BETA=-1.004116;REGENIE_SE=4.725330;MAC=23.000000	BIN	Pass	Yes	Yes	Treatment or Medication Code - betamethasone	0	Medications	0	Medications	Verbal Interview	Other	1140874790	1140874790
SUZ12	1140874790_betamethasone_AnyInst__BIN	UKB_CHIP_genes_phenome	ADD-WGR-FIRTH	0.366862	2.84378e-05	4732.69	0.835504	4.36473e-05	727	727	0	0	320026	319998	28	0	REGENIE_BETA=-1.002770;REGENIE_SE=4.829181;MAC=28.000000	BIN	Pass	Yes	Yes	Treatment or Medication Code - betamethasone	0	Medications	0	Medications	Verbal Interview	Other	1140874790	1140874790
TET2	1140874790_betamethasone_AnyInst__BIN	UKB_CHIP_genes_phenome	ADD-WGR-FIRTH	1.0611	0.573348	1.96379	0.850227	0.00605139	727	716	11	0	320026	316155	3871	0	REGENIE_BETA=0.059306;REGENIE_SE=0.314072;MAC=3882.000000	BIN	Pass	Yes	Yes	Treatment or Medication Code - betamethasone	0	Medications	0	Medications	Verbal Interview	Other	1140874790	1140874790
CALR	1140874852_thyroxine_sodium_AnyInst__BIN	UKB_CHIP_genes_phenome	ADD-WGR-FIRTH	7.77742	1.45261	41.6411	0.0165706	0.000124707	1240	1238	2	0	319513	319435	78	0	REGENIE_BETA=2.051225;REGENIE_SE=0.856068;MAC=80.000000	BIN	Pass	Yes	Yes	Treatment or Medication Code - thyroxine sodium	0	Medications	0	Medications	Verbal Interview	Other	1140874852	1140874852
DNMT3A	1140874852_thyroxine_sodium_AnyInst__BIN	UKB_CHIP_genes_phenome	ADD-WGR-FIRTH	0.827007	0.632531	1.08127	0.164931	0.021144	1240	1193	47	0	319513	305996	13517	0	REGENIE_BETA=-0.189943;REGENIE_SE=0.136780;MAC=13564.000000	BIN	Pass	Yes	Yes	Treatment or Medication Code - thyroxine sodium	0	Medications	0	Medications	Verbal Interview	Other	1140874852	1140874852
TP53	1140874852_thyroxine_sodium_AnyInst__BIN	UKB_CHIP_genes_phenome	ADD-WGR-FIRTH	0.362588	0.0740159	1.77624	0.210811	0.000634445	1240	1240	0	0	319513	319106	407	0	REGENIE_BETA=-1.014489;REGENIE_SE=0.810722;MAC=407.000000	BIN	Pass	Yes	Yes	Treatment or Medication Code - thyroxine sodium	0	Medications	0	Medications	Verbal Interview	Other	1140874852	1140874852
IDH2	1140874852_thyroxine_sodium_AnyInst__BIN	UKB_CHIP_genes_phenome	ADD-WGR-FIRTH	7.33282	0.244711	219.73	0.250761	0.000121589	1240	1239	1	0	319513	319436	77	0	REGENIE_BETA=1.992360;REGENIE_SE=1.734745;MAC=78.000000	BIN	Pass	Yes	Yes	Treatment or Medication Code - thyroxine sodium	0	Medications	0	Medications	Verbal Interview	Other	1140874852	1140874852
TET2	1140874852_thyroxine_sodium_AnyInst__BIN	UKB_CHIP_genes_phenome	ADD-WGR-FIRTH	1.34963	0.803996	2.26557	0.256588	0.00605139	1240	1221	19	0	319513	315650	3863	0	REGENIE_BETA=0.299832;REGENIE_SE=0.264287;MAC=3882.000000	BIN	Pass	Yes	Yes	Treatment or Medication Code - thyroxine sodium	0	Medications	0	Medications	Verbal Interview	Other	1140874852	1140874852
JAK2	1140874852_thyroxine_sodium_AnyInst__BIN	UKB_CHIP_genes_phenome	ADD-WGR-FIRTH	0.364295	0.0380059	3.49185	0.381222	0.000367884	1240	1240	0	0	319513	319277	236	0	REGENIE_BETA=-1.009792;REGENIE_SE=1.153196;MAC=236.000000	BIN	Pass	Yes	Yes	Treatment or Medication Code - thyroxine sodium	0	Medications	0	Medications	Verbal Interview	Other	1140874852	1140874852
GNB1	1140874852_thyroxine_sodium_AnyInst__BIN	UKB_CHIP_genes_phenome	ADD-WGR-FIRTH	0.3638	0.0331003	3.99846	0.408367	0.000226031	1240	1240	0	0	319513	319368	145	0	REGENIE_BETA=-1.011152;REGENIE_SE=1.223013;MAC=145.000000	BIN	Pass	Yes	Yes	Treatment or Medication Code - thyroxine sodium	0	Medications	0	Medications	Verbal Interview	Other	1140874852	1140874852
SRSF2	1140874852_thyroxine_sodium_AnyInst__BIN	UKB_CHIP_genes_phenome	ADD-WGR-FIRTH	0.364251	0.032364	4.09959	0.413551	0.000414649	1240	1240	0	0	319513	319247	266	0	REGENIE_BETA=-1.009911;REGENIE_SE=1.235124;MAC=266.000000	BIN	Pass	Yes	Yes	Treatment or Medication Code - thyroxine sodium	0	Medications	0	Medications	Verbal Interview	Other	1140874852	1140874852
SF3B1	1140874852_thyroxine_sodium_AnyInst__BIN	UKB_CHIP_genes_phenome	ADD-WGR-FIRTH	0.365411	0.0235733	5.66424	0.47159	0.000314884	1240	1240	0	0	319513	319311	202	0	REGENIE_BETA=-1.006733;REGENIE_SE=1.398447;MAC=202.000000	BIN	Pass	Yes	Yes	Treatment or Medication Code - thyroxine sodium	0	Medications	0	Medications	Verbal Interview	Other	1140874852	1140874852
GNAS	1140874852_thyroxine_sodium_AnyInst__BIN	UKB_CHIP_genes_phenome	ADD-WGR-FIRTH	0.364213	0.0219051	6.05573	0.481292	0.000196413	1240	1240	0	0	319513	319387	126	0	REGENIE_BETA=-1.010015;REGENIE_SE=1.434220;MAC=126.000000	BIN	Pass	Yes	Yes	Treatment or Medication Code - thyroxine sodium	0	Medications	0	Medications	Verbal Interview	Other	1140874852	1140874852
CBL	1140874852_thyroxine_sodium_AnyInst__BIN	UKB_CHIP_genes_phenome	ADD-WGR-FIRTH	0.363491	0.0196247	6.73263	0.496811	0.000154324	1240	1240	0	0	319513	319414	99	0	REGENIE_BETA=-1.012000;REGENIE_SE=1.489295;MAC=99.000000	BIN	Pass	Yes	Yes	Treatment or Medication Code - thyroxine sodium	0	Medications	0	Medications	Verbal Interview	Other	1140874852	1140874852
KRAS	1140874852_thyroxine_sodium_AnyInst__BIN	UKB_CHIP_genes_phenome	ADD-WGR-FIRTH	0.363654	0.00361948	36.5367	0.667138	6.39121e-05	1240	1240	0	0	319513	319472	41	0	REGENIE_BETA=-1.011553;REGENIE_SE=2.352018;MAC=41.000000	BIN	Pass	Yes	Yes	Treatment or Medication Code - thyroxine sodium	0	Medications	0	Medications	Verbal Interview	Other	1140874852	1140874852
PRPF8	1140874852_thyroxine_sodium_AnyInst__BIN	UKB_CHIP_genes_phenome	ADD-WGR-FIRTH	0.364504	0.00271369	48.9605	0.686462	7.48239e-05	1240	1240	0	0	319513	319465	48	0	REGENIE_BETA=-1.009217;REGENIE_SE=2.500163;MAC=48.000000	BIN	Pass	Yes	Yes	Treatment or Medication Code - thyroxine sodium	0	Medications	0	Medications	Verbal Interview	Other	1140874852	1140874852
SUZ12	1140874852_thyroxine_sodium_AnyInst__BIN	UKB_CHIP_genes_phenome	ADD-WGR-FIRTH	0.364315	0.00103543	128.183	0.735712	4.36473e-05	1240	1240	0	0	319513	319485	28	0	REGENIE_BETA=-1.009737;REGENIE_SE=2.991483;MAC=28.000000	BIN	Pass	Yes	Yes	Treatment or Medication Code - thyroxine sodium	0	Medications	0	Medications	Verbal Interview	Other	1140874852	1140874852
NRAS	1140874852_thyroxine_sodium_AnyInst__BIN	UKB_CHIP_genes_phenome	ADD-WGR-FIRTH	0.365035	0.000637867	208.9	0.755747	3.58531e-05	1240	1240	0	0	319513	319490	23	0	REGENIE_BETA=-1.007762;REGENIE_SE=3.239661;MAC=23.000000	BIN	Pass	Yes	Yes	Treatment or Medication Code - thyroxine sodium	0	Medications	0	Medications	Verbal Interview	Other	1140874852	1140874852
PHF6	1140874852_thyroxine_sodium_AnyInst__BIN	UKB_CHIP_genes_phenome	ADD-WGR-FIRTH	0.365451	0.000558486	239.137	0.760903	3.89708e-05	1240	1240	0	0	319513	319488	25	0	REGENIE_BETA=-1.006622;REGENIE_SE=3.308050;MAC=25.000000	BIN	Pass	Yes	Yes	Treatment or Medication Code - thyroxine sodium	0	Medications	0	Medications	Verbal Interview	Other	1140874852	1140874852
RUNX1	1140874852_thyroxine_sodium_AnyInst__BIN	UKB_CHIP_genes_phenome	ADD-WGR-FIRTH	0.365268	0.000330829	403.293	0.778161	4.36473e-05	1240	1240	0	0	319513	319485	28	0	REGENIE_BETA=-1.007123;REGENIE_SE=3.574957;MAC=28.000000	BIN	Pass	Yes	Yes	Treatment or Medication Code - thyroxine sodium	0	Medications	0	Medications	Verbal Interview	Other	1140874852	1140874852
MPL	1140874852_thyroxine_sodium_AnyInst__BIN	UKB_CHIP_genes_phenome	ADD-WGR-FIRTH	0.366279	9.30613e-05	1441.64	0.812034	3.58531e-05	1240	1240	0	0	319513	319490	23	0	REGENIE_BETA=-1.004359;REGENIE_SE=4.223493;MAC=23.000000	BIN	Pass	Yes	Yes	Treatment or Medication Code - thyroxine sodium	0	Medications	0	Medications	Verbal Interview	Other	1140874852	1140874852
PPM1D	1140874852_thyroxine_sodium_AnyInst__BIN	UKB_CHIP_genes_phenome	ADD-WGR-FIRTH	0.872865	0.238145	3.19929	0.837434	0.00103818	1240	1238	2	0	319513	318849	664	0	REGENIE_BETA=-0.135974;REGENIE_SE=0.662718;MAC=666.000000	BIN	Pass	Yes	Yes	Treatment or Medication Code - thyroxine sodium	0	Medications	0	Medications	Verbal Interview	Other	1140874852	1140874852
ETNK1	1140874852_thyroxine_sodium_AnyInst__BIN	UKB_CHIP_genes_phenome	ADD-WGR-FIRTH	0.366188	5.60971e-06	23903.9	0.859034	1.8706e-05	1240	1240	0	0	319513	319501	12	0	REGENIE_BETA=-1.004608;REGENIE_SE=5.656433;MAC=12.000000	BIN	Pass	Yes	Yes	Treatment or Medication Code - thyroxine sodium	0	Medications	0	Medications	Verbal Interview	Other	1140874852	1140874852
BRAF	1140874852_thyroxine_sodium_AnyInst__BIN	UKB_CHIP_genes_phenome	ADD-WGR-FIRTH	0.365707	2.83244e-06	47217.8	0.866953	2.02648e-05	1240	1240	0	0	319513	319500	13	0	REGENIE_BETA=-1.005923;REGENIE_SE=6.004421;MAC=13.000000	BIN	Pass	Yes	Yes	Treatment or Medication Code - thyroxine sodium	0	Medications	0	Medications	Verbal Interview	Other	1140874852	1140874852
ASXL1	1140874852_thyroxine_sodium_AnyInst__BIN	UKB_CHIP_genes_phenome	ADD-WGR-FIRTH	1.00862	0.44841	2.2687	0.983448	0.0029914	1240	1234	6	0	319513	317600	1913	0	REGENIE_BETA=0.008581;REGENIE_SE=0.413593;MAC=1919.000000	BIN	Pass	Yes	Yes	Treatment or Medication Code - thyroxine sodium	0	Medications	0	Medications	Verbal Interview	Other	1140874852	1140874852
ASXL1	1140874896_hydrocortisone_AnyInst__BIN	UKB_CHIP_genes_phenome	ADD-WGR-FIRTH	0.109207	0.0201479	0.591931	0.0102275	0.0029914	842	842	0	0	319911	317992	1919	0	REGENIE_BETA=-2.214511;REGENIE_SE=0.862335;MAC=1919.000000	BIN	Pass	Yes	Yes	Treatment or Medication Code - hydrocortisone	0	Medications	0	Medications	Verbal Interview	Other	1140874896	1140874896
SUZ12	1140874896_hydrocortisone_AnyInst__BIN	UKB_CHIP_genes_phenome	ADD-WGR-FIRTH	19.8805	1.82304	216.799	0.0141837	4.36473e-05	842	841	1	0	319911	319884	27	0	REGENIE_BETA=2.989739;REGENIE_SE=1.219019;MAC=28.000000	BIN	Pass	Yes	Yes	Treatment or Medication Code - hydrocortisone	0	Medications	0	Medications	Verbal Interview	Other	1140874896	1140874896
GNAS	1140874896_hydrocortisone_AnyInst__BIN	UKB_CHIP_genes_phenome	ADD-WGR-FIRTH	7.47125	0.248216	224.883	0.246963	0.000196413	842	841	1	0	319911	319786	125	0	REGENIE_BETA=2.011062;REGENIE_SE=1.737031;MAC=126.000000	BIN	Pass	Yes	Yes	Treatment or Medication Code - hydrocortisone	0	Medications	0	Medications	Verbal Interview	Other	1140874896	1140874896
SRSF2	1140874896_hydrocortisone_AnyInst__BIN	UKB_CHIP_genes_phenome	ADD-WGR-FIRTH	0.365325	0.0373652	3.57184	0.386707	0.000414649	842	842	0	0	319911	319645	266	0	REGENIE_BETA=-1.006967;REGENIE_SE=1.163312;MAC=266.000000	BIN	Pass	Yes	Yes	Treatment or Medication Code - hydrocortisone	0	Medications	0	Medications	Verbal Interview	Other	1140874896	1140874896
DNMT3A	1140874896_hydrocortisone_AnyInst__BIN	UKB_CHIP_genes_phenome	ADD-WGR-FIRTH	0.872115	0.618674	1.22938	0.434738	0.021144	842	812	30	0	319911	306377	13534	0	REGENIE_BETA=-0.136833;REGENIE_SE=0.175178;MAC=13564.000000	BIN	Pass	Yes	Yes	Treatment or Medication Code - hydrocortisone	0	Medications	0	Medications	Verbal Interview	Other	1140874896	1140874896
JAK2	1140874896_hydrocortisone_AnyInst__BIN	UKB_CHIP_genes_phenome	ADD-WGR-FIRTH	0.365541	0.0255948	5.22061	0.458203	0.000367884	842	842	0	0	319911	319675	236	0	REGENIE_BETA=-1.006377;REGENIE_SE=1.356653;MAC=236.000000	BIN	Pass	Yes	Yes	Treatment or Medication Code - hydrocortisone	0	Medications	0	Medications	Verbal Interview	Other	1140874896	1140874896
SF3B1	1140874896_hydrocortisone_AnyInst__BIN	UKB_CHIP_genes_phenome	ADD-WGR-FIRTH	2.61111	0.16721	40.7744	0.493676	0.000314884	842	841	1	0	319911	319710	201	0	REGENIE_BETA=0.959776;REGENIE_SE=1.402209;MAC=202.000000	BIN	Pass	Yes	Yes	Treatment or Medication Code - hydrocortisone	0	Medications	0	Medications	Verbal Interview	Other	1140874896	1140874896
GNB1	1140874896_hydrocortisone_AnyInst__BIN	UKB_CHIP_genes_phenome	ADD-WGR-FIRTH	0.365956	0.0126879	10.5553	0.557839	0.000226031	842	842	0	0	319911	319766	145	0	REGENIE_BETA=-1.005241;REGENIE_SE=1.715269;MAC=145.000000	BIN	Pass	Yes	Yes	Treatment or Medication Code - hydrocortisone	0	Medications	0	Medications	Verbal Interview	Other	1140874896	1140874896
PPM1D	1140874896_hydrocortisone_AnyInst__BIN	UKB_CHIP_genes_phenome	ADD-WGR-FIRTH	0.65002	0.146577	2.88262	0.570833	0.00103818	842	841	1	0	319911	319246	665	0	REGENIE_BETA=-0.430752;REGENIE_SE=0.759938;MAC=666.000000	BIN	Pass	Yes	Yes	Treatment or Medication Code - hydrocortisone	0	Medications	0	Medications	Verbal Interview	Other	1140874896	1140874896
CBL	1140874896_hydrocortisone_AnyInst__BIN	UKB_CHIP_genes_phenome	ADD-WGR-FIRTH	0.365899	0.00745339	17.9626	0.612796	0.000154324	842	842	0	0	319911	319812	99	0	REGENIE_BETA=-1.005398;REGENIE_SE=1.986612;MAC=99.000000	BIN	Pass	Yes	Yes	Treatment or Medication Code - hydrocortisone	0	Medications	0	Medications	Verbal Interview	Other	1140874896	1140874896
CALR	1140874896_hydrocortisone_AnyInst__BIN	UKB_CHIP_genes_phenome	ADD-WGR-FIRTH	0.365936	0.00650853	20.5744	0.624842	0.000124707	842	842	0	0	319911	319831	80	0	REGENIE_BETA=-1.005297;REGENIE_SE=2.055826;MAC=80.000000	BIN	Pass	Yes	Yes	Treatment or Medication Code - hydrocortisone	0	Medications	0	Medications	Verbal Interview	Other	1140874896	1140874896
IDH2	1140874896_hydrocortisone_AnyInst__BIN	UKB_CHIP_genes_phenome	ADD-WGR-FIRTH	0.366107	0.00427529	31.3509	0.658083	0.000121589	842	842	0	0	319911	319833	78	0	REGENIE_BETA=-1.004830;REGENIE_SE=2.270487;MAC=78.000000	BIN	Pass	Yes	Yes	Treatment or Medication Code - hydrocortisone	0	Medications	0	Medications	Verbal Interview	Other	1140874896	1140874896
PRPF8	1140874896_hydrocortisone_AnyInst__BIN	UKB_CHIP_genes_phenome	ADD-WGR-FIRTH	0.365783	0.00266893	50.1315	0.688704	7.48239e-05	842	842	0	0	319911	319863	48	0	REGENIE_BETA=-1.005715;REGENIE_SE=2.510436;MAC=48.000000	BIN	Pass	Yes	Yes	Treatment or Medication Code - hydrocortisone	0	Medications	0	Medications	Verbal Interview	Other	1140874896	1140874896
KRAS	1140874896_hydrocortisone_AnyInst__BIN	UKB_CHIP_genes_phenome	ADD-WGR-FIRTH	0.36607	0.00107514	124.642	0.735497	6.39121e-05	842	842	0	0	319911	319870	41	0	REGENIE_BETA=-1.004932;REGENIE_SE=2.974737;MAC=41.000000	BIN	Pass	Yes	Yes	Treatment or Medication Code - hydrocortisone	0	Medications	0	Medications	Verbal Interview	Other	1140874896	1140874896
RUNX1	1140874896_hydrocortisone_AnyInst__BIN	UKB_CHIP_genes_phenome	ADD-WGR-FIRTH	0.365543	0.000528107	253.019	0.762953	4.36473e-05	842	842	0	0	319911	319883	28	0	REGENIE_BETA=-1.006373;REGENIE_SE=3.336714;MAC=28.000000	BIN	Pass	Yes	Yes	Treatment or Medication Code - hydrocortisone	0	Medications	0	Medications	Verbal Interview	Other	1140874896	1140874896
PHF6	1140874896_hydrocortisone_AnyInst__BIN	UKB_CHIP_genes_phenome	ADD-WGR-FIRTH	0.366087	0.000351158	381.65	0.776861	3.89708e-05	842	842	0	0	319911	319886	25	0	REGENIE_BETA=-1.004885;REGENIE_SE=3.545672;MAC=25.000000	BIN	Pass	Yes	Yes	Treatment or Medication Code - hydrocortisone	0	Medications	0	Medications	Verbal Interview	Other	1140874896	1140874896
MPL	1140874896_hydrocortisone_AnyInst__BIN	UKB_CHIP_genes_phenome	ADD-WGR-FIRTH	0.366188	0.000144355	928.917	0.801666	3.58531e-05	842	842	0	0	319911	319888	23	0	REGENIE_BETA=-1.004607;REGENIE_SE=3.999373;MAC=23.000000	BIN	Pass	Yes	Yes	Treatment or Medication Code - hydrocortisone	0	Medications	0	Medications	Verbal Interview	Other	1140874896	1140874896
NRAS	1140874896_hydrocortisone_AnyInst__BIN	UKB_CHIP_genes_phenome	ADD-WGR-FIRTH	0.366561	8.31309e-05	1616.33	0.814671	3.58531e-05	842	842	0	0	319911	319888	23	0	REGENIE_BETA=-1.003590;REGENIE_SE=4.281458;MAC=23.000000	BIN	Pass	Yes	Yes	Treatment or Medication Code - hydrocortisone	0	Medications	0	Medications	Verbal Interview	Other	1140874896	1140874896
ETNK1	1140874896_hydrocortisone_AnyInst__BIN	UKB_CHIP_genes_phenome	ADD-WGR-FIRTH	0.366227	1.36546e-05	9822.53	0.846899	1.8706e-05	842	842	0	0	319911	319899	12	0	REGENIE_BETA=-1.004501;REGENIE_SE=5.202614;MAC=12.000000	BIN	Pass	Yes	Yes	Treatment or Medication Code - hydrocortisone	0	Medications	0	Medications	Verbal Interview	Other	1140874896	1140874896
BRAF	1140874896_hydrocortisone_AnyInst__BIN	UKB_CHIP_genes_phenome	ADD-WGR-FIRTH	0.366736	2.20622e-06	60961.7	0.870084	2.02648e-05	842	842	0	0	319911	319898	13	0	REGENIE_BETA=-1.003114;REGENIE_SE=6.133334;MAC=13.000000	BIN	Pass	Yes	Yes	Treatment or Medication Code - hydrocortisone	0	Medications	0	Medications	Verbal Interview	Other	1140874896	1140874896
TP53	1140874896_hydrocortisone_AnyInst__BIN	UKB_CHIP_genes_phenome	ADD-WGR-FIRTH	0.984011	0.13998	6.91724	0.987076	0.000634445	842	841	1	0	319911	319505	406	0	REGENIE_BETA=-0.016118;REGENIE_SE=0.994985;MAC=407.000000	BIN	Pass	Yes	Yes	Treatment or Medication Code - hydrocortisone	0	Medications	0	Medications	Verbal Interview	Other	1140874896	1140874896
TET2	1140874896_hydrocortisone_AnyInst__BIN	UKB_CHIP_genes_phenome	ADD-WGR-FIRTH	1.00291	0.535541	1.87817	0.992748	0.00605139	842	832	10	0	319911	316039	3872	0	REGENIE_BETA=0.002910;REGENIE_SE=0.320102;MAC=3882.000000	BIN	Pass	Yes	Yes	Treatment or Medication Code - hydrocortisone	0	Medications	0	Medications	Verbal Interview	Other	1140874896	1140874896
DNMT3A	1140874930_prednisolone_AnyInst__BIN	UKB_CHIP_genes_phenome	ADD-WGR-FIRTH	1.35992	1.15225	1.60502	0.000276775	0.021144	2671	2505	166	0	318082	304684	13398	0	REGENIE_BETA=0.307427;REGENIE_SE=0.084548;MAC=13564.000000	BIN	Pass	Yes	Yes	Treatment or Medication Code - prednisolone	0	Medications	0	Medications	Verbal Interview	Other	1140874930	1140874930
IDH2	1140874930_prednisolone_AnyInst__BIN	UKB_CHIP_genes_phenome	ADD-WGR-FIRTH	6.55921	1.92215	22.3829	0.00266988	0.000121589	2671	2667	4	0	318082	318008	74	0	REGENIE_BETA=1.880870;REGENIE_SE=0.626249;MAC=78.000000	BIN	Pass	Yes	Yes	Treatment or Medication Code - prednisolone	0	Medications	0	Medications	Verbal Interview	Other	1140874930	1140874930
CALR	1140874930_prednisolone_AnyInst__BIN	UKB_CHIP_genes_phenome	ADD-WGR-FIRTH	12.2081	0.908621	164.026	0.0590705	0.000124707	2671	2669	2	0	318082	318004	78	0	REGENIE_BETA=2.502099;REGENIE_SE=1.325497;MAC=80.000000	BIN	Pass	Yes	Yes	Treatment or Medication Code - prednisolone	0	Medications	0	Medications	Verbal Interview	Other	1140874930	1140874930
PPM1D	1140874930_prednisolone_AnyInst__BIN	UKB_CHIP_genes_phenome	ADD-WGR-FIRTH	2.00051	0.922568	4.33796	0.0791092	0.00103818	2671	2660	11	0	318082	317427	655	0	REGENIE_BETA=0.693404;REGENIE_SE=0.394905;MAC=666.000000	BIN	Pass	Yes	Yes	Treatment or Medication Code - prednisolone	0	Medications	0	Medications	Verbal Interview	Other	1140874930	1140874930
SF3B1	1140874930_prednisolone_AnyInst__BIN	UKB_CHIP_genes_phenome	ADD-WGR-FIRTH	2.5957	0.655378	10.2806	0.174378	0.000314884	2671	2667	4	0	318082	317884	198	0	REGENIE_BETA=0.953857;REGENIE_SE=0.702258;MAC=202.000000	BIN	Pass	Yes	Yes	Treatment or Medication Code - prednisolone	0	Medications	0	Medications	Verbal Interview	Other	1140874930	1140874930
GNB1	1140874930_prednisolone_AnyInst__BIN	UKB_CHIP_genes_phenome	ADD-WGR-FIRTH	0.360194	0.0758948	1.70947	0.198744	0.000226031	2671	2671	0	0	318082	317937	145	0	REGENIE_BETA=-1.021111;REGENIE_SE=0.794553;MAC=145.000000	BIN	Pass	Yes	Yes	Treatment or Medication Code - prednisolone	0	Medications	0	Medications	Verbal Interview	Other	1140874930	1140874930
ASXL1	1140874930_prednisolone_AnyInst__BIN	UKB_CHIP_genes_phenome	ADD-WGR-FIRTH	1.3116	0.823295	2.08951	0.253617	0.0029914	2671	2648	23	0	318082	316186	1896	0	REGENIE_BETA=0.271245;REGENIE_SE=0.237599;MAC=1919.000000	BIN	Pass	Yes	Yes	Treatment or Medication Code - prednisolone	0	Medications	0	Medications	Verbal Interview	Other	1140874930	1140874930
SRSF2	1140874930_prednisolone_AnyInst__BIN	UKB_CHIP_genes_phenome	ADD-WGR-FIRTH	1.98603	0.552734	7.13598	0.293058	0.000414649	2671	2667	4	0	318082	317820	262	0	REGENIE_BETA=0.686135;REGENIE_SE=0.652570;MAC=266.000000	BIN	Pass	Yes	Yes	Treatment or Medication Code - prednisolone	0	Medications	0	Medications	Verbal Interview	Other	1140874930	1140874930
CBL	1140874930_prednisolone_AnyInst__BIN	UKB_CHIP_genes_phenome	ADD-WGR-FIRTH	0.362839	0.0430613	3.05731	0.35119	0.000154324	2671	2671	0	0	318082	317983	99	0	REGENIE_BETA=-1.013797;REGENIE_SE=1.087435;MAC=99.000000	BIN	Pass	Yes	Yes	Treatment or Medication Code - prednisolone	0	Medications	0	Medications	Verbal Interview	Other	1140874930	1140874930
PRPF8	1140874930_prednisolone_AnyInst__BIN	UKB_CHIP_genes_phenome	ADD-WGR-FIRTH	0.360027	0.0244283	5.30613	0.45675	7.48239e-05	2671	2671	0	0	318082	318034	48	0	REGENIE_BETA=-1.021575;REGENIE_SE=1.372698;MAC=48.000000	BIN	Pass	Yes	Yes	Treatment or Medication Code - prednisolone	0	Medications	0	Medications	Verbal Interview	Other	1140874930	1140874930
GNAS	1140874930_prednisolone_AnyInst__BIN	UKB_CHIP_genes_phenome	ADD-WGR-FIRTH	1.71871	0.304523	9.70035	0.539639	0.000196413	2671	2669	2	0	318082	317958	124	0	REGENIE_BETA=0.541576;REGENIE_SE=0.882968;MAC=126.000000	BIN	Pass	Yes	Yes	Treatment or Medication Code - prednisolone	0	Medications	0	Medications	Verbal Interview	Other	1140874930	1140874930
TP53	1140874930_prednisolone_AnyInst__BIN	UKB_CHIP_genes_phenome	ADD-WGR-FIRTH	1.35728	0.495108	3.72083	0.552706	0.000634445	2671	2666	5	0	318082	317680	402	0	REGENIE_BETA=0.305483;REGENIE_SE=0.514531;MAC=407.000000	BIN	Pass	Yes	Yes	Treatment or Medication Code - prednisolone	0	Medications	0	Medications	Verbal Interview	Other	1140874930	1140874930
KRAS	1140874930_prednisolone_AnyInst__BIN	UKB_CHIP_genes_phenome	ADD-WGR-FIRTH	0.363774	0.0111132	11.9076	0.569929	6.39121e-05	2671	2671	0	0	318082	318041	41	0	REGENIE_BETA=-1.011222;REGENIE_SE=1.779829;MAC=41.000000	BIN	Pass	Yes	Yes	Treatment or Medication Code - prednisolone	0	Medications	0	Medications	Verbal Interview	Other	1140874930	1140874930
SUZ12	1140874930_prednisolone_AnyInst__BIN	UKB_CHIP_genes_phenome	ADD-WGR-FIRTH	0.3615	0.00759878	17.1978	0.605616	4.36473e-05	2671	2671	0	0	318082	318054	28	0	REGENIE_BETA=-1.017494;REGENIE_SE=1.970584;MAC=28.000000	BIN	Pass	Yes	Yes	Treatment or Medication Code - prednisolone	0	Medications	0	Medications	Verbal Interview	Other	1140874930	1140874930
RUNX1	1140874930_prednisolone_AnyInst__BIN	UKB_CHIP_genes_phenome	ADD-WGR-FIRTH	0.363084	0.00694025	18.995	0.615824	4.36473e-05	2671	2671	0	0	318082	318054	28	0	REGENIE_BETA=-1.013122;REGENIE_SE=2.019065;MAC=28.000000	BIN	Pass	Yes	Yes	Treatment or Medication Code - prednisolone	0	Medications	0	Medications	Verbal Interview	Other	1140874930	1140874930
MPL	1140874930_prednisolone_AnyInst__BIN	UKB_CHIP_genes_phenome	ADD-WGR-FIRTH	0.362131	0.00642793	20.4015	0.621422	3.58531e-05	2671	2671	0	0	318082	318059	23	0	REGENIE_BETA=-1.015748;REGENIE_SE=2.056852;MAC=23.000000	BIN	Pass	Yes	Yes	Treatment or Medication Code - prednisolone	0	Medications	0	Medications	Verbal Interview	Other	1140874930	1140874930
NRAS	1140874930_prednisolone_AnyInst__BIN	UKB_CHIP_genes_phenome	ADD-WGR-FIRTH	0.360926	0.00605788	21.5038	0.625072	3.58531e-05	2671	2671	0	0	318082	318059	23	0	REGENIE_BETA=-1.019082;REGENIE_SE=2.085402;MAC=23.000000	BIN	Pass	Yes	Yes	Treatment or Medication Code - prednisolone	0	Medications	0	Medications	Verbal Interview	Other	1140874930	1140874930
PHF6	1140874930_prednisolone_AnyInst__BIN	UKB_CHIP_genes_phenome	ADD-WGR-FIRTH	0.364033	0.00320698	41.3222	0.675541	3.89708e-05	2671	2671	0	0	318082	318057	25	0	REGENIE_BETA=-1.010512;REGENIE_SE=2.414285;MAC=25.000000	BIN	Pass	Yes	Yes	Treatment or Medication Code - prednisolone	0	Medications	0	Medications	Verbal Interview	Other	1140874930	1140874930
BRAF	1140874930_prednisolone_AnyInst__BIN	UKB_CHIP_genes_phenome	ADD-WGR-FIRTH	0.35969	0.0012945	99.9435	0.72173	2.02648e-05	2671	2671	0	0	318082	318069	13	0	REGENIE_BETA=-1.022512;REGENIE_SE=2.871031;MAC=13.000000	BIN	Pass	Yes	Yes	Treatment or Medication Code - prednisolone	0	Medications	0	Medications	Verbal Interview	Other	1140874930	1140874930
ETNK1	1140874930_prednisolone_AnyInst__BIN	UKB_CHIP_genes_phenome	ADD-WGR-FIRTH	0.360126	0.00104932	123.595	0.731705	1.8706e-05	2671	2671	0	0	318082	318070	12	0	REGENIE_BETA=-1.021302;REGENIE_SE=2.978784;MAC=12.000000	BIN	Pass	Yes	Yes	Treatment or Medication Code - prednisolone	0	Medications	0	Medications	Verbal Interview	Other	1140874930	1140874930
TET2	1140874930_prednisolone_AnyInst__BIN	UKB_CHIP_genes_phenome	ADD-WGR-FIRTH	0.985824	0.711833	1.36528	0.931517	0.00605139	2671	2634	37	0	318082	314237	3845	0	REGENIE_BETA=-0.014278;REGENIE_SE=0.166143;MAC=3882.000000	BIN	Pass	Yes	Yes	Treatment or Medication Code - prednisolone	0	Medications	0	Medications	Verbal Interview	Other	1140874930	1140874930
JAK2	1140874930_prednisolone_AnyInst__BIN	UKB_CHIP_genes_phenome	ADD-WGR-FIRTH	0.994955	0.246485	4.01621	0.994332	0.000367884	2671	2669	2	0	318082	317848	234	0	REGENIE_BETA=-0.005057;REGENIE_SE=0.711950;MAC=236.000000	BIN	Pass	Yes	Yes	Treatment or Medication Code - prednisolone	0	Medications	0	Medications	Verbal Interview	Other	1140874930	1140874930
TET2	1140875990_hypromellose_AnyInst__BIN	UKB_CHIP_genes_phenome	ADD-WGR-FIRTH	1.68434	1.0571	2.68378	0.028265	0.00605139	808	787	21	0	319945	316084	3861	0	REGENIE_BETA=0.521376;REGENIE_SE=0.237682;MAC=3882.000000	BIN	Pass	Yes	Yes	Treatment or Medication Code - hypromellose	0	Medications	0	Medications	Verbal Interview	Other	1140875990	1140875990
GNB1	1140875990_hypromellose_AnyInst__BIN	UKB_CHIP_genes_phenome	ADD-WGR-FIRTH	4.85711	1.00594	23.4524	0.0491452	0.000226031	808	806	2	0	319945	319802	143	0	REGENIE_BETA=1.580444;REGENIE_SE=0.803345;MAC=145.000000	BIN	Pass	Yes	Yes	Treatment or Medication Code - hypromellose	0	Medications	0	Medications	Verbal Interview	Other	1140875990	1140875990
JAK2	1140875990_hypromellose_AnyInst__BIN	UKB_CHIP_genes_phenome	ADD-WGR-FIRTH	5.96151	0.58763	60.4795	0.130985	0.000367884	808	806	2	0	319945	319711	234	0	REGENIE_BETA=1.785324;REGENIE_SE=1.182155;MAC=236.000000	BIN	Pass	Yes	Yes	Treatment or Medication Code - hypromellose	0	Medications	0	Medications	Verbal Interview	Other	1140875990	1140875990
PPM1D	1140875990_hypromellose_AnyInst__BIN	UKB_CHIP_genes_phenome	ADD-WGR-FIRTH	2.71962	0.677484	10.9174	0.15828	0.00103818	808	804	4	0	319945	319283	662	0	REGENIE_BETA=1.000493;REGENIE_SE=0.709127;MAC=666.000000	BIN	Pass	Yes	Yes	Treatment or Medication Code - hypromellose	0	Medications	0	Medications	Verbal Interview	Other	1140875990	1140875990
SRSF2	1140875990_hypromellose_AnyInst__BIN	UKB_CHIP_genes_phenome	ADD-WGR-FIRTH	4.58689	0.505189	41.6469	0.175959	0.000414649	808	806	2	0	319945	319681	264	0	REGENIE_BETA=1.523202;REGENIE_SE=1.125543;MAC=266.000000	BIN	Pass	Yes	Yes	Treatment or Medication Code - hypromellose	0	Medications	0	Medications	Verbal Interview	Other	1140875990	1140875990
ASXL1	1140875990_hypromellose_AnyInst__BIN	UKB_CHIP_genes_phenome	ADD-WGR-FIRTH	0.624467	0.270232	1.44305	0.27056	0.0029914	808	805	3	0	319945	318029	1916	0	REGENIE_BETA=-0.470857;REGENIE_SE=0.427363;MAC=1919.000000	BIN	Pass	Yes	Yes	Treatment or Medication Code - hypromellose	0	Medications	0	Medications	Verbal Interview	Other	1140875990	1140875990
CBL	1140875990_hypromellose_AnyInst__BIN	UKB_CHIP_genes_phenome	ADD-WGR-FIRTH	4.614	0.202828	104.961	0.337465	0.000154324	808	807	1	0	319945	319847	98	0	REGENIE_BETA=1.529096;REGENIE_SE=1.594159;MAC=99.000000	BIN	Pass	Yes	Yes	Treatment or Medication Code - hypromellose	0	Medications	0	Medications	Verbal Interview	Other	1140875990	1140875990
GNAS	1140875990_hypromellose_AnyInst__BIN	UKB_CHIP_genes_phenome	ADD-WGR-FIRTH	0.363725	0.018608	7.10962	0.504909	0.000196413	808	808	0	0	319945	319819	126	0	REGENIE_BETA=-1.011358;REGENIE_SE=1.516766;MAC=126.000000	BIN	Pass	Yes	Yes	Treatment or Medication Code - hypromellose	0	Medications	0	Medications	Verbal Interview	Other	1140875990	1140875990
SF3B1	1140875990_hypromellose_AnyInst__BIN	UKB_CHIP_genes_phenome	ADD-WGR-FIRTH	2.01603	0.155283	26.174	0.591937	0.000314884	808	807	1	0	319945	319744	201	0	REGENIE_BETA=0.701129;REGENIE_SE=1.308002;MAC=202.000000	BIN	Pass	Yes	Yes	Treatment or Medication Code - hypromellose	0	Medications	0	Medications	Verbal Interview	Other	1140875990	1140875990
IDH2	1140875990_hypromellose_AnyInst__BIN	UKB_CHIP_genes_phenome	ADD-WGR-FIRTH	0.364345	0.00736941	18.0133	0.611939	0.000121589	808	808	0	0	319945	319867	78	0	REGENIE_BETA=-1.009654;REGENIE_SE=1.990222;MAC=78.000000	BIN	Pass	Yes	Yes	Treatment or Medication Code - hypromellose	0	Medications	0	Medications	Verbal Interview	Other	1140875990	1140875990
CALR	1140875990_hypromellose_AnyInst__BIN	UKB_CHIP_genes_phenome	ADD-WGR-FIRTH	0.363918	0.00558241	23.7238	0.635305	0.000124707	808	808	0	0	319945	319865	80	0	REGENIE_BETA=-1.010827;REGENIE_SE=2.131318;MAC=80.000000	BIN	Pass	Yes	Yes	Treatment or Medication Code - hypromellose	0	Medications	0	Medications	Verbal Interview	Other	1140875990	1140875990
PRPF8	1140875990_hypromellose_AnyInst__BIN	UKB_CHIP_genes_phenome	ADD-WGR-FIRTH	0.363388	0.00413068	31.9683	0.65765	7.48239e-05	808	808	0	0	319945	319897	48	0	REGENIE_BETA=-1.012284;REGENIE_SE=2.284240;MAC=48.000000	BIN	Pass	Yes	Yes	Treatment or Medication Code - hypromellose	0	Medications	0	Medications	Verbal Interview	Other	1140875990	1140875990
KRAS	1140875990_hypromellose_AnyInst__BIN	UKB_CHIP_genes_phenome	ADD-WGR-FIRTH	0.365758	0.000932483	143.465	0.741327	6.39121e-05	808	808	0	0	319945	319904	41	0	REGENIE_BETA=-1.005783;REGENIE_SE=3.046932;MAC=41.000000	BIN	Pass	Yes	Yes	Treatment or Medication Code - hypromellose	0	Medications	0	Medications	Verbal Interview	Other	1140875990	1140875990
ETNK1	1140875990_hypromellose_AnyInst__BIN	UKB_CHIP_genes_phenome	ADD-WGR-FIRTH	0.35766	0.000614356	208.219	0.751611	1.8706e-05	808	808	0	0	319945	319933	12	0	REGENIE_BETA=-1.028173;REGENIE_SE=3.248408;MAC=12.000000	BIN	Pass	Yes	Yes	Treatment or Medication Code - hypromellose	0	Medications	0	Medications	Verbal Interview	Other	1140875990	1140875990
NRAS	1140875990_hypromellose_AnyInst__BIN	UKB_CHIP_genes_phenome	ADD-WGR-FIRTH	0.362275	0.000417548	314.318	0.768654	3.58531e-05	808	808	0	0	319945	319922	23	0	REGENIE_BETA=-1.015353;REGENIE_SE=3.451980;MAC=23.000000	BIN	Pass	Yes	Yes	Treatment or Medication Code - hypromellose	0	Medications	0	Medications	Verbal Interview	Other	1140875990	1140875990
MPL	1140875990_hypromellose_AnyInst__BIN	UKB_CHIP_genes_phenome	ADD-WGR-FIRTH	0.363484	0.000342399	385.868	0.775888	3.58531e-05	808	808	0	0	319945	319922	23	0	REGENIE_BETA=-1.012019;REGENIE_SE=3.554920;MAC=23.000000	BIN	Pass	Yes	Yes	Treatment or Medication Code - hypromellose	0	Medications	0	Medications	Verbal Interview	Other	1140875990	1140875990
TP53	1140875990_hypromellose_AnyInst__BIN	UKB_CHIP_genes_phenome	ADD-WGR-FIRTH	0.78146	0.140783	4.33774	0.777954	0.000634445	808	807	1	0	319945	319539	406	0	REGENIE_BETA=-0.246591;REGENIE_SE=0.874477;MAC=407.000000	BIN	Pass	Yes	Yes	Treatment or Medication Code - hypromellose	0	Medications	0	Medications	Verbal Interview	Other	1140875990	1140875990
SUZ12	1140875990_hypromellose_AnyInst__BIN	UKB_CHIP_genes_phenome	ADD-WGR-FIRTH	0.36534	0.000287249	464.661	0.782481	4.36473e-05	808	808	0	0	319945	319917	28	0	REGENIE_BETA=-1.006926;REGENIE_SE=3.647126;MAC=28.000000	BIN	Pass	Yes	Yes	Treatment or Medication Code - hypromellose	0	Medications	0	Medications	Verbal Interview	Other	1140875990	1140875990
RUNX1	1140875990_hypromellose_AnyInst__BIN	UKB_CHIP_genes_phenome	ADD-WGR-FIRTH	0.365388	0.000197835	674.848	0.793044	4.36473e-05	808	808	0	0	319945	319917	28	0	REGENIE_BETA=-1.006795;REGENIE_SE=3.837460;MAC=28.000000	BIN	Pass	Yes	Yes	Treatment or Medication Code - hypromellose	0	Medications	0	Medications	Verbal Interview	Other	1140875990	1140875990
PHF6	1140875990_hypromellose_AnyInst__BIN	UKB_CHIP_genes_phenome	ADD-WGR-FIRTH	0.366449	5.04928e-05	2659.48	0.824833	3.89708e-05	808	808	0	0	319945	319920	25	0	REGENIE_BETA=-1.003897;REGENIE_SE=4.535687;MAC=25.000000	BIN	Pass	Yes	Yes	Treatment or Medication Code - hypromellose	0	Medications	0	Medications	Verbal Interview	Other	1140875990	1140875990
BRAF	1140875990_hypromellose_AnyInst__BIN	UKB_CHIP_genes_phenome	ADD-WGR-FIRTH	0.366068	3.09399e-05	4331.17	0.833655	2.02648e-05	808	808	0	0	319945	319932	13	0	REGENIE_BETA=-1.004936;REGENIE_SE=4.785051;MAC=13.000000	BIN	Pass	Yes	Yes	Treatment or Medication Code - hypromellose	0	Medications	0	Medications	Verbal Interview	Other	1140875990	1140875990
DNMT3A	1140875990_hypromellose_AnyInst__BIN	UKB_CHIP_genes_phenome	ADD-WGR-FIRTH	0.984868	0.726657	1.33483	0.921705	0.021144	808	764	44	0	319945	306425	13520	0	REGENIE_BETA=-0.015247;REGENIE_SE=0.155132;MAC=13564.000000	BIN	Pass	Yes	Yes	Treatment or Medication Code - hypromellose	0	Medications	0	Medications	Verbal Interview	Other	1140875990	1140875990
JAK2	1140876592_multivitamin_mineral_preparations_AnyInst__BIN	UKB_CHIP_genes_phenome	ADD-WGR-FIRTH	0.116245	0.0189754	0.712134	0.019962	0.000367884	6375	6375	0	0	314378	314142	236	0	REGENIE_BETA=-2.152051;REGENIE_SE=0.924794;MAC=236.000000	BIN	Pass	Yes	Yes	Treatment or Medication Code - multivitamin mineral preparations	0	Medications	0	Medications	Verbal Interview	Other	1140876592	1140876592
ETNK1	1140876592_multivitamin_mineral_preparations_AnyInst__BIN	UKB_CHIP_genes_phenome	ADD-WGR-FIRTH	38.6889	0.558233	2681.37	0.0909543	1.8706e-05	6375	6374	1	0	314378	314367	11	0	REGENIE_BETA=3.655553;REGENIE_SE=2.162556;MAC=12.000000	BIN	Pass	Yes	Yes	Treatment or Medication Code - multivitamin mineral preparations	0	Medications	0	Medications	Verbal Interview	Other	1140876592	1140876592
KRAS	1140876592_multivitamin_mineral_preparations_AnyInst__BIN	UKB_CHIP_genes_phenome	ADD-WGR-FIRTH	7.38807	0.663875	82.2196	0.103793	6.39121e-05	6375	6373	2	0	314378	314339	39	0	REGENIE_BETA=1.999866;REGENIE_SE=1.229374;MAC=41.000000	BIN	Pass	Yes	Yes	Treatment or Medication Code - multivitamin mineral preparations	0	Medications	0	Medications	Verbal Interview	Other	1140876592	1140876592
TP53	1140876592_multivitamin_mineral_preparations_AnyInst__BIN	UKB_CHIP_genes_phenome	ADD-WGR-FIRTH	0.552193	0.262817	1.16019	0.116946	0.000634445	6375	6372	3	0	314378	313974	404	0	REGENIE_BETA=-0.593857;REGENIE_SE=0.378803;MAC=407.000000	BIN	Pass	Yes	Yes	Treatment or Medication Code - multivitamin mineral preparations	0	Medications	0	Medications	Verbal Interview	Other	1140876592	1140876592
IDH2	1140876592_multivitamin_mineral_preparations_AnyInst__BIN	UKB_CHIP_genes_phenome	ADD-WGR-FIRTH	3.94357	0.684758	22.7113	0.124532	0.000121589	6375	6372	3	0	314378	314303	75	0	REGENIE_BETA=1.372086;REGENIE_SE=0.893269;MAC=78.000000	BIN	Pass	Yes	Yes	Treatment or Medication Code - multivitamin mineral preparations	0	Medications	0	Medications	Verbal Interview	Other	1140876592	1140876592
GNB1	1140876592_multivitamin_mineral_preparations_AnyInst__BIN	UKB_CHIP_genes_phenome	ADD-WGR-FIRTH	2.0644	0.646987	6.58705	0.220793	0.000226031	6375	6370	5	0	314378	314238	140	0	REGENIE_BETA=0.724838;REGENIE_SE=0.591984;MAC=145.000000	BIN	Pass	Yes	Yes	Treatment or Medication Code - multivitamin mineral preparations	0	Medications	0	Medications	Verbal Interview	Other	1140876592	1140876592
ASXL1	1140876592_multivitamin_mineral_preparations_AnyInst__BIN	UKB_CHIP_genes_phenome	ADD-WGR-FIRTH	0.814515	0.570406	1.16309	0.259	0.0029914	6375	6350	25	0	314378	312484	1894	0	REGENIE_BETA=-0.205163;REGENIE_SE=0.181760;MAC=1919.000000	BIN	Pass	Yes	Yes	Treatment or Medication Code - multivitamin mineral preparations	0	Medications	0	Medications	Verbal Interview	Other	1140876592	1140876592
SRSF2	1140876592_multivitamin_mineral_preparations_AnyInst__BIN	UKB_CHIP_genes_phenome	ADD-WGR-FIRTH	1.71436	0.631061	4.65726	0.290448	0.000414649	6375	6369	6	0	314378	314118	260	0	REGENIE_BETA=0.539037;REGENIE_SE=0.509902;MAC=266.000000	BIN	Pass	Yes	Yes	Treatment or Medication Code - multivitamin mineral preparations	0	Medications	0	Medications	Verbal Interview	Other	1140876592	1140876592
TET2	1140876592_multivitamin_mineral_preparations_AnyInst__BIN	UKB_CHIP_genes_phenome	ADD-WGR-FIRTH	0.886384	0.696828	1.1275	0.325892	0.00605139	6375	6314	61	0	314378	310557	3821	0	REGENIE_BETA=-0.120605;REGENIE_SE=0.122763;MAC=3882.000000	BIN	Pass	Yes	Yes	Treatment or Medication Code - multivitamin mineral preparations	0	Medications	0	Medications	Verbal Interview	Other	1140876592	1140876592
DNMT3A	1140876592_multivitamin_mineral_preparations_AnyInst__BIN	UKB_CHIP_genes_phenome	ADD-WGR-FIRTH	0.948105	0.834619	1.07702	0.412637	0.021144	6375	6133	242	0	314378	301056	13322	0	REGENIE_BETA=-0.053291;REGENIE_SE=0.065047;MAC=13564.000000	BIN	Pass	Yes	Yes	Treatment or Medication Code - multivitamin mineral preparations	0	Medications	0	Medications	Verbal Interview	Other	1140876592	1140876592
PHF6	1140876592_multivitamin_mineral_preparations_AnyInst__BIN	UKB_CHIP_genes_phenome	ADD-WGR-FIRTH	2.93793	0.171391	50.3609	0.457265	3.89708e-05	6375	6374	1	0	314378	314354	24	0	REGENIE_BETA=1.077704;REGENIE_SE=1.449777;MAC=25.000000	BIN	Pass	Yes	Yes	Treatment or Medication Code - multivitamin mineral preparations	0	Medications	0	Medications	Verbal Interview	Other	1140876592	1140876592
RUNX1	1140876592_multivitamin_mineral_preparations_AnyInst__BIN	UKB_CHIP_genes_phenome	ADD-WGR-FIRTH	0.358781	0.0239802	5.36792	0.457734	4.36473e-05	6375	6375	0	0	314378	314350	28	0	REGENIE_BETA=-1.025043;REGENIE_SE=1.380374;MAC=28.000000	BIN	Pass	Yes	Yes	Treatment or Medication Code - multivitamin mineral preparations	0	Medications	0	Medications	Verbal Interview	Other	1140876592	1140876592
SUZ12	1140876592_multivitamin_mineral_preparations_AnyInst__BIN	UKB_CHIP_genes_phenome	ADD-WGR-FIRTH	2.91534	0.17091	49.7292	0.459717	4.36473e-05	6375	6374	1	0	314378	314351	27	0	REGENIE_BETA=1.069988;REGENIE_SE=1.447274;MAC=28.000000	BIN	Pass	Yes	Yes	Treatment or Medication Code - multivitamin mineral preparations	0	Medications	0	Medications	Verbal Interview	Other	1140876592	1140876592
SF3B1	1140876592_multivitamin_mineral_preparations_AnyInst__BIN	UKB_CHIP_genes_phenome	ADD-WGR-FIRTH	0.688676	0.225537	2.10287	0.512545	0.000314884	6375	6373	2	0	314378	314178	200	0	REGENIE_BETA=-0.372984;REGENIE_SE=0.569545;MAC=202.000000	BIN	Pass	Yes	Yes	Treatment or Medication Code - multivitamin mineral preparations	0	Medications	0	Medications	Verbal Interview	Other	1140876592	1140876592
MPL	1140876592_multivitamin_mineral_preparations_AnyInst__BIN	UKB_CHIP_genes_phenome	ADD-WGR-FIRTH	0.359918	0.0160812	8.05544	0.519336	3.58531e-05	6375	6375	0	0	314378	314355	23	0	REGENIE_BETA=-1.021879;REGENIE_SE=1.585859;MAC=23.000000	BIN	Pass	Yes	Yes	Treatment or Medication Code - multivitamin mineral preparations	0	Medications	0	Medications	Verbal Interview	Other	1140876592	1140876592
NRAS	1140876592_multivitamin_mineral_preparations_AnyInst__BIN	UKB_CHIP_genes_phenome	ADD-WGR-FIRTH	0.3599	0.0155342	8.33821	0.523918	3.58531e-05	6375	6375	0	0	314378	314355	23	0	REGENIE_BETA=-1.021930;REGENIE_SE=1.603488;MAC=23.000000	BIN	Pass	Yes	Yes	Treatment or Medication Code - multivitamin mineral preparations	0	Medications	0	Medications	Verbal Interview	Other	1140876592	1140876592
BRAF	1140876592_multivitamin_mineral_preparations_AnyInst__BIN	UKB_CHIP_genes_phenome	ADD-WGR-FIRTH	0.359586	0.00624046	20.72	0.620953	2.02648e-05	6375	6375	0	0	314378	314365	13	0	REGENIE_BETA=-1.022801;REGENIE_SE=2.068355;MAC=13.000000	BIN	Pass	Yes	Yes	Treatment or Medication Code - multivitamin mineral preparations	0	Medications	0	Medications	Verbal Interview	Other	1140876592	1140876592
GNAS	1140876592_multivitamin_mineral_preparations_AnyInst__BIN	UKB_CHIP_genes_phenome	ADD-WGR-FIRTH	1.30924	0.361457	4.74223	0.681571	0.000196413	6375	6372	3	0	314378	314255	123	0	REGENIE_BETA=0.269448;REGENIE_SE=0.656675;MAC=126.000000	BIN	Pass	Yes	Yes	Treatment or Medication Code - multivitamin mineral preparations	0	Medications	0	Medications	Verbal Interview	Other	1140876592	1140876592
CALR	1140876592_multivitamin_mineral_preparations_AnyInst__BIN	UKB_CHIP_genes_phenome	ADD-WGR-FIRTH	0.763035	0.13932	4.17903	0.75526	0.000124707	6375	6374	1	0	314378	314299	79	0	REGENIE_BETA=-0.270452;REGENIE_SE=0.867634;MAC=80.000000	BIN	Pass	Yes	Yes	Treatment or Medication Code - multivitamin mineral preparations	0	Medications	0	Medications	Verbal Interview	Other	1140876592	1140876592
PPM1D	1140876592_multivitamin_mineral_preparations_AnyInst__BIN	UKB_CHIP_genes_phenome	ADD-WGR-FIRTH	1.08753	0.599197	1.97384	0.782627	0.00103818	6375	6363	12	0	314378	313724	654	0	REGENIE_BETA=0.083907;REGENIE_SE=0.304124;MAC=666.000000	BIN	Pass	Yes	Yes	Treatment or Medication Code - multivitamin mineral preparations	0	Medications	0	Medications	Verbal Interview	Other	1140876592	1140876592
PRPF8	1140876592_multivitamin_mineral_preparations_AnyInst__BIN	UKB_CHIP_genes_phenome	ADD-WGR-FIRTH	1.22818	0.140062	10.7698	0.852807	7.48239e-05	6375	6374	1	0	314378	314331	47	0	REGENIE_BETA=0.205535;REGENIE_SE=1.107779;MAC=48.000000	BIN	Pass	Yes	Yes	Treatment or Medication Code - multivitamin mineral preparations	0	Medications	0	Medications	Verbal Interview	Other	1140876592	1140876592
CBL	1140876592_multivitamin_mineral_preparations_AnyInst__BIN	UKB_CHIP_genes_phenome	ADD-WGR-FIRTH	1.1015	0.253913	4.77839	0.897266	0.000154324	6375	6373	2	0	314378	314281	97	0	REGENIE_BETA=0.096670;REGENIE_SE=0.748705;MAC=99.000000	BIN	Pass	Yes	Yes	Treatment or Medication Code - multivitamin mineral preparations	0	Medications	0	Medications	Verbal Interview	Other	1140876592	1140876592
SRSF2	1140878226_diprobase_cream_AnyInst__BIN	UKB_CHIP_genes_phenome	ADD-WGR-FIRTH	5.0683	1.33231	19.2805	0.0172725	0.000414649	742	739	3	0	320011	319748	263	0	REGENIE_BETA=1.623005;REGENIE_SE=0.681690;MAC=266.000000	BIN	Pass	Yes	Yes	Treatment or Medication Code - diprobase cream	0	Medications	0	Medications	Verbal Interview	Other	1140878226	1140878226
IDH2	1140878226_diprobase_cream_AnyInst__BIN	UKB_CHIP_genes_phenome	ADD-WGR-FIRTH	10.4619	1.13483	96.4483	0.038306	0.000121589	742	741	1	0	320011	319934	77	0	REGENIE_BETA=2.347743;REGENIE_SE=1.133319;MAC=78.000000	BIN	Pass	Yes	Yes	Treatment or Medication Code - diprobase cream	0	Medications	0	Medications	Verbal Interview	Other	1140878226	1140878226
JAK2	1140878226_diprobase_cream_AnyInst__BIN	UKB_CHIP_genes_phenome	ADD-WGR-FIRTH	4.68004	0.9819	22.3065	0.0527407	0.000367884	742	740	2	0	320011	319777	234	0	REGENIE_BETA=1.543306;REGENIE_SE=0.796735;MAC=236.000000	BIN	Pass	Yes	Yes	Treatment or Medication Code - diprobase cream	0	Medications	0	Medications	Verbal Interview	Other	1140878226	1140878226
ASXL1	1140878226_diprobase_cream_AnyInst__BIN	UKB_CHIP_genes_phenome	ADD-WGR-FIRTH	2.02294	0.989157	4.13713	0.0535948	0.0029914	742	733	9	0	320011	318101	1910	0	REGENIE_BETA=0.704550;REGENIE_SE=0.365033;MAC=1919.000000	BIN	Pass	Yes	Yes	Treatment or Medication Code - diprobase cream	0	Medications	0	Medications	Verbal Interview	Other	1140878226	1140878226
DNMT3A	1140878226_diprobase_cream_AnyInst__BIN	UKB_CHIP_genes_phenome	ADD-WGR-FIRTH	0.75886	0.532413	1.08162	0.126997	0.021144	742	718	24	0	320011	306471	13540	0	REGENIE_BETA=-0.275938;REGENIE_SE=0.180818;MAC=13564.000000	BIN	Pass	Yes	Yes	Treatment or Medication Code - diprobase cream	0	Medications	0	Medications	Verbal Interview	Other	1140878226	1140878226
GNAS	1140878226_diprobase_cream_AnyInst__BIN	UKB_CHIP_genes_phenome	ADD-WGR-FIRTH	14.6595	0.339622	632.767	0.162177	0.000196413	742	741	1	0	320011	319886	125	0	REGENIE_BETA=2.685090;REGENIE_SE=1.920960;MAC=126.000000	BIN	Pass	Yes	Yes	Treatment or Medication Code - diprobase cream	0	Medications	0	Medications	Verbal Interview	Other	1140878226	1140878226
TP53	1140878226_diprobase_cream_AnyInst__BIN	UKB_CHIP_genes_phenome	ADD-WGR-FIRTH	0.36566	0.0477048	2.80281	0.332965	0.000634445	742	742	0	0	320011	319604	407	0	REGENIE_BETA=-1.006051;REGENIE_SE=1.039138;MAC=407.000000	BIN	Pass	Yes	Yes	Treatment or Medication Code - diprobase cream	0	Medications	0	Medications	Verbal Interview	Other	1140878226	1140878226
SF3B1	1140878226_diprobase_cream_AnyInst__BIN	UKB_CHIP_genes_phenome	ADD-WGR-FIRTH	0.364924	0.0261343	5.09557	0.45361	0.000314884	742	742	0	0	320011	319809	202	0	REGENIE_BETA=-1.008067;REGENIE_SE=1.345147;MAC=202.000000	BIN	Pass	Yes	Yes	Treatment or Medication Code - diprobase cream	0	Medications	0	Medications	Verbal Interview	Other	1140878226	1140878226
GNB1	1140878226_diprobase_cream_AnyInst__BIN	UKB_CHIP_genes_phenome	ADD-WGR-FIRTH	0.365058	0.0138374	9.63097	0.546178	0.000226031	742	742	0	0	320011	319866	145	0	REGENIE_BETA=-1.007699;REGENIE_SE=1.669767;MAC=145.000000	BIN	Pass	Yes	Yes	Treatment or Medication Code - diprobase cream	0	Medications	0	Medications	Verbal Interview	Other	1140878226	1140878226
PPM1D	1140878226_diprobase_cream_AnyInst__BIN	UKB_CHIP_genes_phenome	ADD-WGR-FIRTH	0.665405	0.145292	3.04741	0.599793	0.00103818	742	741	1	0	320011	319346	665	0	REGENIE_BETA=-0.407359;REGENIE_SE=0.776368;MAC=666.000000	BIN	Pass	Yes	Yes	Treatment or Medication Code - diprobase cream	0	Medications	0	Medications	Verbal Interview	Other	1140878226	1140878226
CBL	1140878226_diprobase_cream_AnyInst__BIN	UKB_CHIP_genes_phenome	ADD-WGR-FIRTH	0.366178	0.00638351	21.0051	0.626785	0.000154324	742	742	0	0	320011	319912	99	0	REGENIE_BETA=-1.004635;REGENIE_SE=2.066059;MAC=99.000000	BIN	Pass	Yes	Yes	Treatment or Medication Code - diprobase cream	0	Medications	0	Medications	Verbal Interview	Other	1140878226	1140878226
CALR	1140878226_diprobase_cream_AnyInst__BIN	UKB_CHIP_genes_phenome	ADD-WGR-FIRTH	0.364863	0.00625874	21.2703	0.626925	0.000124707	742	742	0	0	320011	319931	80	0	REGENIE_BETA=-1.008232;REGENIE_SE=2.074296;MAC=80.000000	BIN	Pass	Yes	Yes	Treatment or Medication Code - diprobase cream	0	Medications	0	Medications	Verbal Interview	Other	1140878226	1140878226
PRPF8	1140878226_diprobase_cream_AnyInst__BIN	UKB_CHIP_genes_phenome	ADD-WGR-FIRTH	0.365831	0.00123521	108.348	0.729099	7.48239e-05	742	742	0	0	320011	319963	48	0	REGENIE_BETA=-1.005583;REGENIE_SE=2.903591;MAC=48.000000	BIN	Pass	Yes	Yes	Treatment or Medication Code - diprobase cream	0	Medications	0	Medications	Verbal Interview	Other	1140878226	1140878226
TET2	1140878226_diprobase_cream_AnyInst__BIN	UKB_CHIP_genes_phenome	ADD-WGR-FIRTH	0.895977	0.479549	1.67402	0.730532	0.00605139	742	733	9	0	320011	316138	3873	0	REGENIE_BETA=-0.109841;REGENIE_SE=0.318918;MAC=3882.000000	BIN	Pass	Yes	Yes	Treatment or Medication Code - diprobase cream	0	Medications	0	Medications	Verbal Interview	Other	1140878226	1140878226
RUNX1	1140878226_diprobase_cream_AnyInst__BIN	UKB_CHIP_genes_phenome	ADD-WGR-FIRTH	0.36432	0.000857454	154.794	0.743658	4.36473e-05	742	742	0	0	320011	319983	28	0	REGENIE_BETA=-1.009723;REGENIE_SE=3.087720;MAC=28.000000	BIN	Pass	Yes	Yes	Treatment or Medication Code - diprobase cream	0	Medications	0	Medications	Verbal Interview	Other	1140878226	1140878226
SUZ12	1140878226_diprobase_cream_AnyInst__BIN	UKB_CHIP_genes_phenome	ADD-WGR-FIRTH	0.362108	0.000709362	184.845	0.749497	4.36473e-05	742	742	0	0	320011	319983	28	0	REGENIE_BETA=-1.015813;REGENIE_SE=3.181350;MAC=28.000000	BIN	Pass	Yes	Yes	Treatment or Medication Code - diprobase cream	0	Medications	0	Medications	Verbal Interview	Other	1140878226	1140878226
KRAS	1140878226_diprobase_cream_AnyInst__BIN	UKB_CHIP_genes_phenome	ADD-WGR-FIRTH	0.366168	0.000502257	266.953	0.765152	6.39121e-05	742	742	0	0	320011	319970	41	0	REGENIE_BETA=-1.004662;REGENIE_SE=3.363192;MAC=41.000000	BIN	Pass	Yes	Yes	Treatment or Medication Code - diprobase cream	0	Medications	0	Medications	Verbal Interview	Other	1140878226	1140878226
PHF6	1140878226_diprobase_cream_AnyInst__BIN	UKB_CHIP_genes_phenome	ADD-WGR-FIRTH	0.365964	8.96059e-05	1494.65	0.812697	3.89708e-05	742	742	0	0	320011	319986	25	0	REGENIE_BETA=-1.005220;REGENIE_SE=4.242359;MAC=25.000000	BIN	Pass	Yes	Yes	Treatment or Medication Code - diprobase cream	0	Medications	0	Medications	Verbal Interview	Other	1140878226	1140878226
MPL	1140878226_diprobase_cream_AnyInst__BIN	UKB_CHIP_genes_phenome	ADD-WGR-FIRTH	0.366368	5.96216e-05	2251.29	0.821509	3.58531e-05	742	742	0	0	320011	319988	23	0	REGENIE_BETA=-1.004118;REGENIE_SE=4.450783;MAC=23.000000	BIN	Pass	Yes	Yes	Treatment or Medication Code - diprobase cream	0	Medications	0	Medications	Verbal Interview	Other	1140878226	1140878226
NRAS	1140878226_diprobase_cream_AnyInst__BIN	UKB_CHIP_genes_phenome	ADD-WGR-FIRTH	0.366197	3.82636e-05	3504.63	0.829923	3.58531e-05	742	742	0	0	320011	319988	23	0	REGENIE_BETA=-1.004584;REGENIE_SE=4.676834;MAC=23.000000	BIN	Pass	Yes	Yes	Treatment or Medication Code - diprobase cream	0	Medications	0	Medications	Verbal Interview	Other	1140878226	1140878226
ETNK1	1140878226_diprobase_cream_AnyInst__BIN	UKB_CHIP_genes_phenome	ADD-WGR-FIRTH	0.365595	8.4702e-06	15780	0.853397	1.8706e-05	742	742	0	0	320011	319999	12	0	REGENIE_BETA=-1.006230;REGENIE_SE=5.445369;MAC=12.000000	BIN	Pass	Yes	Yes	Treatment or Medication Code - diprobase cream	0	Medications	0	Medications	Verbal Interview	Other	1140878226	1140878226
BRAF	1140878226_diprobase_cream_AnyInst__BIN	UKB_CHIP_genes_phenome	ADD-WGR-FIRTH	0.366311	4.22615e-06	31750.8	0.862559	2.02648e-05	742	742	0	0	320011	319998	13	0	REGENIE_BETA=-1.004273;REGENIE_SE=5.801100;MAC=13.000000	BIN	Pass	Yes	Yes	Treatment or Medication Code - diprobase cream	0	Medications	0	Medications	Verbal Interview	Other	1140878226	1140878226
ETNK1	1140879428_mebeverine_AnyInst__BIN	UKB_CHIP_genes_phenome	ADD-WGR-FIRTH	21.9807	1.89206	255.359	0.0135277	1.8706e-05	2282	2281	1	0	318471	318460	11	0	REGENIE_BETA=3.090167;REGENIE_SE=1.251300;MAC=12.000000	BIN	Pass	Yes	Yes	Treatment or Medication Code - mebeverine	0	Medications	0	Medications	Verbal Interview	Other	1140879428	1140879428
BRAF	1140879428_mebeverine_AnyInst__BIN	UKB_CHIP_genes_phenome	ADD-WGR-FIRTH	17.1613	1.56794	187.834	0.0198934	2.02648e-05	2282	2281	1	0	318471	318459	12	0	REGENIE_BETA=2.842659;REGENIE_SE=1.220889;MAC=13.000000	BIN	Pass	Yes	Yes	Treatment or Medication Code - mebeverine	0	Medications	0	Medications	Verbal Interview	Other	1140879428	1140879428
MPL	1140879428_mebeverine_AnyInst__BIN	UKB_CHIP_genes_phenome	ADD-WGR-FIRTH	11.8731	1.22679	114.911	0.0326419	3.58531e-05	2282	2281	1	0	318471	318449	22	0	REGENIE_BETA=2.474279;REGENIE_SE=1.158121;MAC=23.000000	BIN	Pass	Yes	Yes	Treatment or Medication Code - mebeverine	0	Medications	0	Medications	Verbal Interview	Other	1140879428	1140879428
GNAS	1140879428_mebeverine_AnyInst__BIN	UKB_CHIP_genes_phenome	ADD-WGR-FIRTH	4.06931	1.10472	14.9895	0.0348864	0.000196413	2282	2279	3	0	318471	318348	123	0	REGENIE_BETA=1.403473;REGENIE_SE=0.665255;MAC=126.000000	BIN	Pass	Yes	Yes	Treatment or Medication Code - mebeverine	0	Medications	0	Medications	Verbal Interview	Other	1140879428	1140879428
PPM1D	1140879428_mebeverine_AnyInst__BIN	UKB_CHIP_genes_phenome	ADD-WGR-FIRTH	2.27777	0.889963	5.82974	0.0860088	0.00103818	2282	2274	8	0	318471	317813	658	0	REGENIE_BETA=0.823199;REGENIE_SE=0.479485;MAC=666.000000	BIN	Pass	Yes	Yes	Treatment or Medication Code - mebeverine	0	Medications	0	Medications	Verbal Interview	Other	1140879428	1140879428
PRPF8	1140879428_mebeverine_AnyInst__BIN	UKB_CHIP_genes_phenome	ADD-WGR-FIRTH	8.89811	0.267293	296.216	0.221626	7.48239e-05	2282	2281	1	0	318471	318424	47	0	REGENIE_BETA=2.185839;REGENIE_SE=1.788425;MAC=48.000000	BIN	Pass	Yes	Yes	Treatment or Medication Code - mebeverine	0	Medications	0	Medications	Verbal Interview	Other	1140879428	1140879428
SRSF2	1140879428_mebeverine_AnyInst__BIN	UKB_CHIP_genes_phenome	ADD-WGR-FIRTH	0.363318	0.0714671	1.847	0.222314	0.000414649	2282	2282	0	0	318471	318205	266	0	REGENIE_BETA=-1.012477;REGENIE_SE=0.829628;MAC=266.000000	BIN	Pass	Yes	Yes	Treatment or Medication Code - mebeverine	0	Medications	0	Medications	Verbal Interview	Other	1140879428	1140879428
GNB1	1140879428_mebeverine_AnyInst__BIN	UKB_CHIP_genes_phenome	ADD-WGR-FIRTH	0.361744	0.0641642	2.03944	0.24919	0.000226031	2282	2282	0	0	318471	318326	145	0	REGENIE_BETA=-1.016818;REGENIE_SE=0.882410;MAC=145.000000	BIN	Pass	Yes	Yes	Treatment or Medication Code - mebeverine	0	Medications	0	Medications	Verbal Interview	Other	1140879428	1140879428
TP53	1140879428_mebeverine_AnyInst__BIN	UKB_CHIP_genes_phenome	ADD-WGR-FIRTH	0.514908	0.16094	1.64739	0.263283	0.000634445	2282	2281	1	0	318471	318065	406	0	REGENIE_BETA=-0.663767;REGENIE_SE=0.593357;MAC=407.000000	BIN	Pass	Yes	Yes	Treatment or Medication Code - mebeverine	0	Medications	0	Medications	Verbal Interview	Other	1140879428	1140879428
CBL	1140879428_mebeverine_AnyInst__BIN	UKB_CHIP_genes_phenome	ADD-WGR-FIRTH	0.363162	0.0337011	3.91343	0.403671	0.000154324	2282	2282	0	0	318471	318372	99	0	REGENIE_BETA=-1.012906;REGENIE_SE=1.212941;MAC=99.000000	BIN	Pass	Yes	Yes	Treatment or Medication Code - mebeverine	0	Medications	0	Medications	Verbal Interview	Other	1140879428	1140879428
ASXL1	1140879428_mebeverine_AnyInst__BIN	UKB_CHIP_genes_phenome	ADD-WGR-FIRTH	0.794874	0.444585	1.42115	0.438699	0.0029914	2282	2273	9	0	318471	316561	1910	0	REGENIE_BETA=-0.229572;REGENIE_SE=0.296455;MAC=1919.000000	BIN	Pass	Yes	Yes	Treatment or Medication Code - mebeverine	0	Medications	0	Medications	Verbal Interview	Other	1140879428	1140879428
CALR	1140879428_mebeverine_AnyInst__BIN	UKB_CHIP_genes_phenome	ADD-WGR-FIRTH	0.362217	0.0265619	4.93946	0.446189	0.000124707	2282	2282	0	0	318471	318391	80	0	REGENIE_BETA=-1.015512;REGENIE_SE=1.333069;MAC=80.000000	BIN	Pass	Yes	Yes	Treatment or Medication Code - mebeverine	0	Medications	0	Medications	Verbal Interview	Other	1140879428	1140879428
IDH2	1140879428_mebeverine_AnyInst__BIN	UKB_CHIP_genes_phenome	ADD-WGR-FIRTH	2.74693	0.168865	44.6843	0.477655	0.000121589	2282	2281	1	0	318471	318394	77	0	REGENIE_BETA=1.010483;REGENIE_SE=1.423057;MAC=78.000000	BIN	Pass	Yes	Yes	Treatment or Medication Code - mebeverine	0	Medications	0	Medications	Verbal Interview	Other	1140879428	1140879428
TET2	1140879428_mebeverine_AnyInst__BIN	UKB_CHIP_genes_phenome	ADD-WGR-FIRTH	0.889437	0.611311	1.2941	0.540271	0.00605139	2282	2257	25	0	318471	314614	3857	0	REGENIE_BETA=-0.117166;REGENIE_SE=0.191322;MAC=3882.000000	BIN	Pass	Yes	Yes	Treatment or Medication Code - mebeverine	0	Medications	0	Medications	Verbal Interview	Other	1140879428	1140879428
KRAS	1140879428_mebeverine_AnyInst__BIN	UKB_CHIP_genes_phenome	ADD-WGR-FIRTH	0.361612	0.0106327	12.2983	0.571863	6.39121e-05	2282	2282	0	0	318471	318430	41	0	REGENIE_BETA=-1.017183;REGENIE_SE=1.799340;MAC=41.000000	BIN	Pass	Yes	Yes	Treatment or Medication Code - mebeverine	0	Medications	0	Medications	Verbal Interview	Other	1140879428	1140879428
PHF6	1140879428_mebeverine_AnyInst__BIN	UKB_CHIP_genes_phenome	ADD-WGR-FIRTH	0.362211	0.0062102	21.126	0.624474	3.89708e-05	2282	2282	0	0	318471	318446	25	0	REGENIE_BETA=-1.015529;REGENIE_SE=2.074545;MAC=25.000000	BIN	Pass	Yes	Yes	Treatment or Medication Code - mebeverine	0	Medications	0	Medications	Verbal Interview	Other	1140879428	1140879428
NRAS	1140879428_mebeverine_AnyInst__BIN	UKB_CHIP_genes_phenome	ADD-WGR-FIRTH	0.361284	0.00585855	22.2796	0.628302	3.58531e-05	2282	2282	0	0	318471	318448	23	0	REGENIE_BETA=-1.018090;REGENIE_SE=2.102979;MAC=23.000000	BIN	Pass	Yes	Yes	Treatment or Medication Code - mebeverine	0	Medications	0	Medications	Verbal Interview	Other	1140879428	1140879428
DNMT3A	1140879428_mebeverine_AnyInst__BIN	UKB_CHIP_genes_phenome	ADD-WGR-FIRTH	0.953524	0.779684	1.16612	0.643064	0.021144	2282	2185	97	0	318471	305004	13467	0	REGENIE_BETA=-0.047590;REGENIE_SE=0.102694;MAC=13564.000000	BIN	Pass	Yes	Yes	Treatment or Medication Code - mebeverine	0	Medications	0	Medications	Verbal Interview	Other	1140879428	1140879428
SUZ12	1140879428_mebeverine_AnyInst__BIN	UKB_CHIP_genes_phenome	ADD-WGR-FIRTH	0.363818	0.00394133	33.5834	0.661432	4.36473e-05	2282	2282	0	0	318471	318443	28	0	REGENIE_BETA=-1.011103;REGENIE_SE=2.308784;MAC=28.000000	BIN	Pass	Yes	Yes	Treatment or Medication Code - mebeverine	0	Medications	0	Medications	Verbal Interview	Other	1140879428	1140879428
RUNX1	1140879428_mebeverine_AnyInst__BIN	UKB_CHIP_genes_phenome	ADD-WGR-FIRTH	0.364361	0.00198979	66.7202	0.704094	4.36473e-05	2282	2282	0	0	318471	318443	28	0	REGENIE_BETA=-1.009610;REGENIE_SE=2.658272;MAC=28.000000	BIN	Pass	Yes	Yes	Treatment or Medication Code - mebeverine	0	Medications	0	Medications	Verbal Interview	Other	1140879428	1140879428
JAK2	1140879428_mebeverine_AnyInst__BIN	UKB_CHIP_genes_phenome	ADD-WGR-FIRTH	1.28869	0.270677	6.13544	0.75006	0.000367884	2282	2280	2	0	318471	318237	234	0	REGENIE_BETA=0.253627;REGENIE_SE=0.796165;MAC=236.000000	BIN	Pass	Yes	Yes	Treatment or Medication Code - mebeverine	0	Medications	0	Medications	Verbal Interview	Other	1140879428	1140879428
SF3B1	1140879428_mebeverine_AnyInst__BIN	UKB_CHIP_genes_phenome	ADD-WGR-FIRTH	0.807054	0.139933	4.65464	0.810502	0.000314884	2282	2281	1	0	318471	318270	201	0	REGENIE_BETA=-0.214364;REGENIE_SE=0.894010;MAC=202.000000	BIN	Pass	Yes	Yes	Treatment or Medication Code - mebeverine	0	Medications	0	Medications	Verbal Interview	Other	1140879428	1140879428
CALR	1140879430_domperidone_AnyInst__BIN	UKB_CHIP_genes_phenome	ADD-WGR-FIRTH	38.2731	0.558676	2621.97	0.0910254	0.000124707	908	907	1	0	319845	319766	79	0	REGENIE_BETA=3.644749;REGENIE_SE=2.156639;MAC=80.000000	BIN	Pass	Yes	Yes	Treatment or Medication Code - domperidone	0	Medications	0	Medications	Verbal Interview	Other	1140879430	1140879430
TP53	1140879430_domperidone_AnyInst__BIN	UKB_CHIP_genes_phenome	ADD-WGR-FIRTH	3.77351	0.66854	21.2992	0.132593	0.000634445	908	905	3	0	319845	319441	404	0	REGENIE_BETA=1.328006;REGENIE_SE=0.883009;MAC=407.000000	BIN	Pass	Yes	Yes	Treatment or Medication Code - domperidone	0	Medications	0	Medications	Verbal Interview	Other	1140879430	1140879430
PPM1D	1140879430_domperidone_AnyInst__BIN	UKB_CHIP_genes_phenome	ADD-WGR-FIRTH	0.362964	0.0917716	1.43555	0.14857	0.00103818	908	908	0	0	319845	319179	666	0	REGENIE_BETA=-1.013452;REGENIE_SE=0.701544;MAC=666.000000	BIN	Pass	Yes	Yes	Treatment or Medication Code - domperidone	0	Medications	0	Medications	Verbal Interview	Other	1140879430	1140879430
GNAS	1140879430_domperidone_AnyInst__BIN	UKB_CHIP_genes_phenome	ADD-WGR-FIRTH	6.581	0.235173	184.16	0.267667	0.000196413	908	907	1	0	319845	319720	125	0	REGENIE_BETA=1.884187;REGENIE_SE=1.699837;MAC=126.000000	BIN	Pass	Yes	Yes	Treatment or Medication Code - domperidone	0	Medications	0	Medications	Verbal Interview	Other	1140879430	1140879430
ASXL1	1140879430_domperidone_AnyInst__BIN	UKB_CHIP_genes_phenome	ADD-WGR-FIRTH	1.6099	0.69034	3.75434	0.270375	0.0029914	908	900	8	0	319845	317934	1911	0	REGENIE_BETA=0.476171;REGENIE_SE=0.432019;MAC=1919.000000	BIN	Pass	Yes	Yes	Treatment or Medication Code - domperidone	0	Medications	0	Medications	Verbal Interview	Other	1140879430	1140879430
JAK2	1140879430_domperidone_AnyInst__BIN	UKB_CHIP_genes_phenome	ADD-WGR-FIRTH	0.364435	0.0354116	3.75054	0.396091	0.000367884	908	908	0	0	319845	319609	236	0	REGENIE_BETA=-1.009408;REGENIE_SE=1.189464;MAC=236.000000	BIN	Pass	Yes	Yes	Treatment or Medication Code - domperidone	0	Medications	0	Medications	Verbal Interview	Other	1140879430	1140879430
SF3B1	1140879430_domperidone_AnyInst__BIN	UKB_CHIP_genes_phenome	ADD-WGR-FIRTH	0.365146	0.0235977	5.65021	0.470988	0.000314884	908	908	0	0	319845	319643	202	0	REGENIE_BETA=-1.007457;REGENIE_SE=1.397551;MAC=202.000000	BIN	Pass	Yes	Yes	Treatment or Medication Code - domperidone	0	Medications	0	Medications	Verbal Interview	Other	1140879430	1140879430
GNB1	1140879430_domperidone_AnyInst__BIN	UKB_CHIP_genes_phenome	ADD-WGR-FIRTH	0.365202	0.0185492	7.19019	0.507647	0.000226031	908	908	0	0	319845	319700	145	0	REGENIE_BETA=-1.007305;REGENIE_SE=1.520448;MAC=145.000000	BIN	Pass	Yes	Yes	Treatment or Medication Code - domperidone	0	Medications	0	Medications	Verbal Interview	Other	1140879430	1140879430
CBL	1140879430_domperidone_AnyInst__BIN	UKB_CHIP_genes_phenome	ADD-WGR-FIRTH	0.363696	0.0147706	8.9553	0.536061	0.000154324	908	908	0	0	319845	319746	99	0	REGENIE_BETA=-1.011436;REGENIE_SE=1.634561;MAC=99.000000	BIN	Pass	Yes	Yes	Treatment or Medication Code - domperidone	0	Medications	0	Medications	Verbal Interview	Other	1140879430	1140879430
IDH2	1140879430_domperidone_AnyInst__BIN	UKB_CHIP_genes_phenome	ADD-WGR-FIRTH	0.365088	0.00671991	19.835	0.621071	0.000121589	908	908	0	0	319845	319767	78	0	REGENIE_BETA=-1.007617;REGENIE_SE=2.038335;MAC=78.000000	BIN	Pass	Yes	Yes	Treatment or Medication Code - domperidone	0	Medications	0	Medications	Verbal Interview	Other	1140879430	1140879430
PRPF8	1140879430_domperidone_AnyInst__BIN	UKB_CHIP_genes_phenome	ADD-WGR-FIRTH	0.364585	0.00284742	46.6817	0.683601	7.48239e-05	908	908	0	0	319845	319797	48	0	REGENIE_BETA=-1.008996;REGENIE_SE=2.475733;MAC=48.000000	BIN	Pass	Yes	Yes	Treatment or Medication Code - domperidone	0	Medications	0	Medications	Verbal Interview	Other	1140879430	1140879430
SUZ12	1140879430_domperidone_AnyInst__BIN	UKB_CHIP_genes_phenome	ADD-WGR-FIRTH	0.363302	0.0013484	97.8848	0.722882	4.36473e-05	908	908	0	0	319845	319817	28	0	REGENIE_BETA=-1.012522;REGENIE_SE=2.855314;MAC=28.000000	BIN	Pass	Yes	Yes	Treatment or Medication Code - domperidone	0	Medications	0	Medications	Verbal Interview	Other	1140879430	1140879430
KRAS	1140879430_domperidone_AnyInst__BIN	UKB_CHIP_genes_phenome	ADD-WGR-FIRTH	0.36553	0.00131374	101.703	0.725997	6.39121e-05	908	908	0	0	319845	319804	41	0	REGENIE_BETA=-1.006408;REGENIE_SE=2.871720;MAC=41.000000	BIN	Pass	Yes	Yes	Treatment or Medication Code - domperidone	0	Medications	0	Medications	Verbal Interview	Other	1140879430	1140879430
SRSF2	1140879430_domperidone_AnyInst__BIN	UKB_CHIP_genes_phenome	ADD-WGR-FIRTH	1.48	0.145488	15.0554	0.740461	0.000414649	908	907	1	0	319845	319580	265	0	REGENIE_BETA=0.392040;REGENIE_SE=1.183542;MAC=266.000000	BIN	Pass	Yes	Yes	Treatment or Medication Code - domperidone	0	Medications	0	Medications	Verbal Interview	Other	1140879430	1140879430
PHF6	1140879430_domperidone_AnyInst__BIN	UKB_CHIP_genes_phenome	ADD-WGR-FIRTH	0.364607	0.000612307	217.111	0.756944	3.89708e-05	908	908	0	0	319845	319820	25	0	REGENIE_BETA=-1.008934;REGENIE_SE=3.259929;MAC=25.000000	BIN	Pass	Yes	Yes	Treatment or Medication Code - domperidone	0	Medications	0	Medications	Verbal Interview	Other	1140879430	1140879430
MPL	1140879430_domperidone_AnyInst__BIN	UKB_CHIP_genes_phenome	ADD-WGR-FIRTH	0.36502	0.000184525	722.07	0.794673	3.58531e-05	908	908	0	0	319845	319822	23	0	REGENIE_BETA=-1.007803;REGENIE_SE=3.872482;MAC=23.000000	BIN	Pass	Yes	Yes	Treatment or Medication Code - domperidone	0	Medications	0	Medications	Verbal Interview	Other	1140879430	1140879430
RUNX1	1140879430_domperidone_AnyInst__BIN	UKB_CHIP_genes_phenome	ADD-WGR-FIRTH	0.366346	0.000160887	834.187	0.799039	4.36473e-05	908	908	0	0	319845	319817	28	0	REGENIE_BETA=-1.004177;REGENIE_SE=3.944273;MAC=28.000000	BIN	Pass	Yes	Yes	Treatment or Medication Code - domperidone	0	Medications	0	Medications	Verbal Interview	Other	1140879430	1140879430
NRAS	1140879430_domperidone_AnyInst__BIN	UKB_CHIP_genes_phenome	ADD-WGR-FIRTH	0.365911	0.000105286	1271.69	0.809033	3.58531e-05	908	908	0	0	319845	319822	23	0	REGENIE_BETA=-1.005366;REGENIE_SE=4.160008;MAC=23.000000	BIN	Pass	Yes	Yes	Treatment or Medication Code - domperidone	0	Medications	0	Medications	Verbal Interview	Other	1140879430	1140879430
BRAF	1140879430_domperidone_AnyInst__BIN	UKB_CHIP_genes_phenome	ADD-WGR-FIRTH	0.365981	2.26183e-05	5921.85	0.838916	2.02648e-05	908	908	0	0	319845	319832	13	0	REGENIE_BETA=-1.005173;REGENIE_SE=4.944774;MAC=13.000000	BIN	Pass	Yes	Yes	Treatment or Medication Code - domperidone	0	Medications	0	Medications	Verbal Interview	Other	1140879430	1140879430
ETNK1	1140879430_domperidone_AnyInst__BIN	UKB_CHIP_genes_phenome	ADD-WGR-FIRTH	0.367011	5.35273e-07	251642	0.883767	1.8706e-05	908	908	0	0	319845	319833	12	0	REGENIE_BETA=-1.002363;REGENIE_SE=6.856313;MAC=12.000000	BIN	Pass	Yes	Yes	Treatment or Medication Code - domperidone	0	Medications	0	Medications	Verbal Interview	Other	1140879430	1140879430
DNMT3A	1140879430_domperidone_AnyInst__BIN	UKB_CHIP_genes_phenome	ADD-WGR-FIRTH	1.01269	0.73994	1.38598	0.93722	0.021144	908	866	42	0	319845	306323	13522	0	REGENIE_BETA=0.012611;REGENIE_SE=0.160103;MAC=13564.000000	BIN	Pass	Yes	Yes	Treatment or Medication Code - domperidone	0	Medications	0	Medications	Verbal Interview	Other	1140879430	1140879430
TET2	1140879430_domperidone_AnyInst__BIN	UKB_CHIP_genes_phenome	ADD-WGR-FIRTH	0.982596	0.556557	1.73476	0.951727	0.00605139	908	896	12	0	319845	315975	3870	0	REGENIE_BETA=-0.017557;REGENIE_SE=0.290020;MAC=3882.000000	BIN	Pass	Yes	Yes	Treatment or Medication Code - domperidone	0	Medications	0	Medications	Verbal Interview	Other	1140879430	1140879430
MPL	1140879464_loperamide_AnyInst__BIN	UKB_CHIP_genes_phenome	ADD-WGR-FIRTH	15.7594	1.51214	164.244	0.0211245	3.58531e-05	1496	1495	1	0	319257	319235	22	0	REGENIE_BETA=2.757438;REGENIE_SE=1.195896;MAC=23.000000	BIN	Pass	Yes	Yes	Treatment or Medication Code - loperamide	0	Medications	0	Medications	Verbal Interview	Other	1140879464	1140879464
JAK2	1140879464_loperamide_AnyInst__BIN	UKB_CHIP_genes_phenome	ADD-WGR-FIRTH	3.64152	1.17478	11.2878	0.0251536	0.000367884	1496	1492	4	0	319257	319025	232	0	REGENIE_BETA=1.292401;REGENIE_SE=0.577213;MAC=236.000000	BIN	Pass	Yes	Yes	Treatment or Medication Code - loperamide	0	Medications	0	Medications	Verbal Interview	Other	1140879464	1140879464
RUNX1	1140879464_loperamide_AnyInst__BIN	UKB_CHIP_genes_phenome	ADD-WGR-FIRTH	11.086	1.15913	106.028	0.0367852	4.36473e-05	1496	1495	1	0	319257	319230	27	0	REGENIE_BETA=2.405686;REGENIE_SE=1.152071;MAC=28.000000	BIN	Pass	Yes	Yes	Treatment or Medication Code - loperamide	0	Medications	0	Medications	Verbal Interview	Other	1140879464	1140879464
TET2	1140879464_loperamide_AnyInst__BIN	UKB_CHIP_genes_phenome	ADD-WGR-FIRTH	0.788638	0.509568	1.22054	0.28661	0.00605139	1496	1480	16	0	319257	315391	3866	0	REGENIE_BETA=-0.237448;REGENIE_SE=0.222833;MAC=3882.000000	BIN	Pass	Yes	Yes	Treatment or Medication Code - loperamide	0	Medications	0	Medications	Verbal Interview	Other	1140879464	1140879464
IDH2	1140879464_loperamide_AnyInst__BIN	UKB_CHIP_genes_phenome	ADD-WGR-FIRTH	4.50165	0.200759	100.941	0.343083	0.000121589	1496	1495	1	0	319257	319180	77	0	REGENIE_BETA=1.504443;REGENIE_SE=1.586812;MAC=78.000000	BIN	Pass	Yes	Yes	Treatment or Medication Code - loperamide	0	Medications	0	Medications	Verbal Interview	Other	1140879464	1140879464
GNB1	1140879464_loperamide_AnyInst__BIN	UKB_CHIP_genes_phenome	ADD-WGR-FIRTH	0.364008	0.0387638	3.41819	0.3765	0.000226031	1496	1496	0	0	319257	319112	145	0	REGENIE_BETA=-1.010579;REGENIE_SE=1.142719;MAC=145.000000	BIN	Pass	Yes	Yes	Treatment or Medication Code - loperamide	0	Medications	0	Medications	Verbal Interview	Other	1140879464	1140879464
TP53	1140879464_loperamide_AnyInst__BIN	UKB_CHIP_genes_phenome	ADD-WGR-FIRTH	0.569241	0.15245	2.12551	0.401899	0.000634445	1496	1495	1	0	319257	318851	406	0	REGENIE_BETA=-0.563452;REGENIE_SE=0.672188;MAC=407.000000	BIN	Pass	Yes	Yes	Treatment or Medication Code - loperamide	0	Medications	0	Medications	Verbal Interview	Other	1140879464	1140879464
CBL	1140879464_loperamide_AnyInst__BIN	UKB_CHIP_genes_phenome	ADD-WGR-FIRTH	0.36319	0.0260901	5.05581	0.450952	0.000154324	1496	1496	0	0	319257	319158	99	0	REGENIE_BETA=-1.012830;REGENIE_SE=1.343580;MAC=99.000000	BIN	Pass	Yes	Yes	Treatment or Medication Code - loperamide	0	Medications	0	Medications	Verbal Interview	Other	1140879464	1140879464
CALR	1140879464_loperamide_AnyInst__BIN	UKB_CHIP_genes_phenome	ADD-WGR-FIRTH	0.363231	0.0167378	7.88257	0.51893	0.000124707	1496	1496	0	0	319257	319177	80	0	REGENIE_BETA=-1.012717;REGENIE_SE=1.570116;MAC=80.000000	BIN	Pass	Yes	Yes	Treatment or Medication Code - loperamide	0	Medications	0	Medications	Verbal Interview	Other	1140879464	1140879464
GNAS	1140879464_loperamide_AnyInst__BIN	UKB_CHIP_genes_phenome	ADD-WGR-FIRTH	1.98342	0.154789	25.4149	0.59871	0.000196413	1496	1495	1	0	319257	319132	125	0	REGENIE_BETA=0.684822;REGENIE_SE=1.301306;MAC=126.000000	BIN	Pass	Yes	Yes	Treatment or Medication Code - loperamide	0	Medications	0	Medications	Verbal Interview	Other	1140879464	1140879464
KRAS	1140879464_loperamide_AnyInst__BIN	UKB_CHIP_genes_phenome	ADD-WGR-FIRTH	0.361957	0.00614576	21.3176	0.625063	6.39121e-05	1496	1496	0	0	319257	319216	41	0	REGENIE_BETA=-1.016229;REGENIE_SE=2.079509;MAC=41.000000	BIN	Pass	Yes	Yes	Treatment or Medication Code - loperamide	0	Medications	0	Medications	Verbal Interview	Other	1140879464	1140879464
PRPF8	1140879464_loperamide_AnyInst__BIN	UKB_CHIP_genes_phenome	ADD-WGR-FIRTH	0.365373	0.00490292	27.2282	0.647139	7.48239e-05	1496	1496	0	0	319257	319209	48	0	REGENIE_BETA=-1.006836;REGENIE_SE=2.199576;MAC=48.000000	BIN	Pass	Yes	Yes	Treatment or Medication Code - loperamide	0	Medications	0	Medications	Verbal Interview	Other	1140879464	1140879464
ASXL1	1140879464_loperamide_AnyInst__BIN	UKB_CHIP_genes_phenome	ADD-WGR-FIRTH	1.12534	0.599069	2.11394	0.713543	0.0029914	1496	1485	11	0	319257	317349	1908	0	REGENIE_BETA=0.118086;REGENIE_SE=0.321672;MAC=1919.000000	BIN	Pass	Yes	Yes	Treatment or Medication Code - loperamide	0	Medications	0	Medications	Verbal Interview	Other	1140879464	1140879464
SUZ12	1140879464_loperamide_AnyInst__BIN	UKB_CHIP_genes_phenome	ADD-WGR-FIRTH	0.36477	0.00149055	89.267	0.719315	4.36473e-05	1496	1496	0	0	319257	319229	28	0	REGENIE_BETA=-1.008489;REGENIE_SE=2.806236;MAC=28.000000	BIN	Pass	Yes	Yes	Treatment or Medication Code - loperamide	0	Medications	0	Medications	Verbal Interview	Other	1140879464	1140879464
PPM1D	1140879464_loperamide_AnyInst__BIN	UKB_CHIP_genes_phenome	ADD-WGR-FIRTH	1.20664	0.412208	3.53216	0.73177	0.00103818	1496	1492	4	0	319257	318595	662	0	REGENIE_BETA=0.187840;REGENIE_SE=0.548004;MAC=666.000000	BIN	Pass	Yes	Yes	Treatment or Medication Code - loperamide	0	Medications	0	Medications	Verbal Interview	Other	1140879464	1140879464
NRAS	1140879464_loperamide_AnyInst__BIN	UKB_CHIP_genes_phenome	ADD-WGR-FIRTH	0.363653	0.0010532	125.563	0.734433	3.58531e-05	1496	1496	0	0	319257	319234	23	0	REGENIE_BETA=-1.011556;REGENIE_SE=2.981872;MAC=23.000000	BIN	Pass	Yes	Yes	Treatment or Medication Code - loperamide	0	Medications	0	Medications	Verbal Interview	Other	1140879464	1140879464
PHF6	1140879464_loperamide_AnyInst__BIN	UKB_CHIP_genes_phenome	ADD-WGR-FIRTH	0.365491	0.000841679	158.711	0.74533	3.89708e-05	1496	1496	0	0	319257	319232	25	0	REGENIE_BETA=-1.006512;REGENIE_SE=3.098832;MAC=25.000000	BIN	Pass	Yes	Yes	Treatment or Medication Code - loperamide	0	Medications	0	Medications	Verbal Interview	Other	1140879464	1140879464
ETNK1	1140879464_loperamide_AnyInst__BIN	UKB_CHIP_genes_phenome	ADD-WGR-FIRTH	0.364795	0.000203104	655.208	0.791963	1.8706e-05	1496	1496	0	0	319257	319245	12	0	REGENIE_BETA=-1.008420;REGENIE_SE=3.823220;MAC=12.000000	BIN	Pass	Yes	Yes	Treatment or Medication Code - loperamide	0	Medications	0	Medications	Verbal Interview	Other	1140879464	1140879464
SRSF2	1140879464_loperamide_AnyInst__BIN	UKB_CHIP_genes_phenome	ADD-WGR-FIRTH	0.807282	0.140363	4.643	0.810451	0.000414649	1496	1495	1	0	319257	318992	265	0	REGENIE_BETA=-0.214082;REGENIE_SE=0.892589;MAC=266.000000	BIN	Pass	Yes	Yes	Treatment or Medication Code - loperamide	0	Medications	0	Medications	Verbal Interview	Other	1140879464	1140879464
BRAF	1140879464_loperamide_AnyInst__BIN	UKB_CHIP_genes_phenome	ADD-WGR-FIRTH	0.365399	3.44465e-05	3876.06	0.831423	2.02648e-05	1496	1496	0	0	319257	319244	13	0	REGENIE_BETA=-1.006765;REGENIE_SE=4.729342;MAC=13.000000	BIN	Pass	Yes	Yes	Treatment or Medication Code - loperamide	0	Medications	0	Medications	Verbal Interview	Other	1140879464	1140879464
SF3B1	1140879464_loperamide_AnyInst__BIN	UKB_CHIP_genes_phenome	ADD-WGR-FIRTH	0.871718	0.139435	5.44978	0.883282	0.000314884	1496	1495	1	0	319257	319056	201	0	REGENIE_BETA=-0.137289;REGENIE_SE=0.935152;MAC=202.000000	BIN	Pass	Yes	Yes	Treatment or Medication Code - loperamide	0	Medications	0	Medications	Verbal Interview	Other	1140879464	1140879464
DNMT3A	1140879464_loperamide_AnyInst__BIN	UKB_CHIP_genes_phenome	ADD-WGR-FIRTH	0.982446	0.77138	1.25126	0.885884	0.021144	1496	1427	69	0	319257	305762	13495	0	REGENIE_BETA=-0.017710;REGENIE_SE=0.123402;MAC=13564.000000	BIN	Pass	Yes	Yes	Treatment or Medication Code - loperamide	0	Medications	0	Medications	Verbal Interview	Other	1140879464	1140879464
SRSF2	1140879494_metoclopramide_AnyInst__BIN	UKB_CHIP_genes_phenome	ADD-WGR-FIRTH	5.82141	1.16737	29.03	0.0316555	0.000414649	530	528	2	0	320223	319959	264	0	REGENIE_BETA=1.761542;REGENIE_SE=0.819805;MAC=266.000000	BIN	Pass	Yes	Yes	Treatment or Medication Code - metoclopramide	0	Medications	0	Medications	Verbal Interview	Other	1140879494	1140879494
IDH2	1140879494_metoclopramide_AnyInst__BIN	UKB_CHIP_genes_phenome	ADD-WGR-FIRTH	8.68141	0.971262	77.597	0.0531289	0.000121589	530	529	1	0	320223	320146	77	0	REGENIE_BETA=2.161185;REGENIE_SE=1.117543;MAC=78.000000	BIN	Pass	Yes	Yes	Treatment or Medication Code - metoclopramide	0	Medications	0	Medications	Verbal Interview	Other	1140879494	1140879494
SF3B1	1140879494_metoclopramide_AnyInst__BIN	UKB_CHIP_genes_phenome	ADD-WGR-FIRTH	16.0604	0.355448	725.669	0.153305	0.000314884	530	529	1	0	320223	320022	201	0	REGENIE_BETA=2.776358;REGENIE_SE=1.944289;MAC=202.000000	BIN	Pass	Yes	Yes	Treatment or Medication Code - metoclopramide	0	Medications	0	Medications	Verbal Interview	Other	1140879494	1140879494
TET2	1140879494_metoclopramide_AnyInst__BIN	UKB_CHIP_genes_phenome	ADD-WGR-FIRTH	0.577911	0.265552	1.25769	0.166947	0.00605139	530	527	3	0	320223	316344	3879	0	REGENIE_BETA=-0.548336;REGENIE_SE=0.396747;MAC=3882.000000	BIN	Pass	Yes	Yes	Treatment or Medication Code - metoclopramide	0	Medications	0	Medications	Verbal Interview	Other	1140879494	1140879494
ASXL1	1140879494_metoclopramide_AnyInst__BIN	UKB_CHIP_genes_phenome	ADD-WGR-FIRTH	0.497334	0.165011	1.49894	0.214644	0.0029914	530	529	1	0	320223	318305	1918	0	REGENIE_BETA=-0.698493;REGENIE_SE=0.562894;MAC=1919.000000	BIN	Pass	Yes	Yes	Treatment or Medication Code - metoclopramide	0	Medications	0	Medications	Verbal Interview	Other	1140879494	1140879494
PPM1D	1140879494_metoclopramide_AnyInst__BIN	UKB_CHIP_genes_phenome	ADD-WGR-FIRTH	2.25137	0.347141	14.6012	0.394891	0.00103818	530	528	2	0	320223	319559	664	0	REGENIE_BETA=0.811540;REGENIE_SE=0.953877;MAC=666.000000	BIN	Pass	Yes	Yes	Treatment or Medication Code - metoclopramide	0	Medications	0	Medications	Verbal Interview	Other	1140879494	1140879494
TP53	1140879494_metoclopramide_AnyInst__BIN	UKB_CHIP_genes_phenome	ADD-WGR-FIRTH	0.365236	0.0357026	3.73634	0.395904	0.000634445	530	530	0	0	320223	319816	407	0	REGENIE_BETA=-1.007213;REGENIE_SE=1.186409;MAC=407.000000	BIN	Pass	Yes	Yes	Treatment or Medication Code - metoclopramide	0	Medications	0	Medications	Verbal Interview	Other	1140879494	1140879494
JAK2	1140879494_metoclopramide_AnyInst__BIN	UKB_CHIP_genes_phenome	ADD-WGR-FIRTH	0.366307	0.0125714	10.6735	0.559403	0.000367884	530	530	0	0	320223	319987	236	0	REGENIE_BETA=-1.004283;REGENIE_SE=1.720463;MAC=236.000000	BIN	Pass	Yes	Yes	Treatment or Medication Code - metoclopramide	0	Medications	0	Medications	Verbal Interview	Other	1140879494	1140879494
GNB1	1140879494_metoclopramide_AnyInst__BIN	UKB_CHIP_genes_phenome	ADD-WGR-FIRTH	0.365028	0.0089181	14.941	0.594634	0.000226031	530	530	0	0	320223	320078	145	0	REGENIE_BETA=-1.007782;REGENIE_SE=1.893856;MAC=145.000000	BIN	Pass	Yes	Yes	Treatment or Medication Code - metoclopramide	0	Medications	0	Medications	Verbal Interview	Other	1140879494	1140879494
GNAS	1140879494_metoclopramide_AnyInst__BIN	UKB_CHIP_genes_phenome	ADD-WGR-FIRTH	0.36662	0.00367946	36.5298	0.669091	0.000196413	530	530	0	0	320223	320097	126	0	REGENIE_BETA=-1.003431;REGENIE_SE=2.347778;MAC=126.000000	BIN	Pass	Yes	Yes	Treatment or Medication Code - metoclopramide	0	Medications	0	Medications	Verbal Interview	Other	1140879494	1140879494
CBL	1140879494_metoclopramide_AnyInst__BIN	UKB_CHIP_genes_phenome	ADD-WGR-FIRTH	0.366511	0.00253798	52.9279	0.692387	0.000154324	530	530	0	0	320223	320124	99	0	REGENIE_BETA=-1.003728;REGENIE_SE=2.537117;MAC=99.000000	BIN	Pass	Yes	Yes	Treatment or Medication Code - metoclopramide	0	Medications	0	Medications	Verbal Interview	Other	1140879494	1140879494
CALR	1140879494_metoclopramide_AnyInst__BIN	UKB_CHIP_genes_phenome	ADD-WGR-FIRTH	0.366578	0.00158479	84.7932	0.717864	0.000124707	530	530	0	0	320223	320143	80	0	REGENIE_BETA=-1.003544;REGENIE_SE=2.777479;MAC=80.000000	BIN	Pass	Yes	Yes	Treatment or Medication Code - metoclopramide	0	Medications	0	Medications	Verbal Interview	Other	1140879494	1140879494
PRPF8	1140879494_metoclopramide_AnyInst__BIN	UKB_CHIP_genes_phenome	ADD-WGR-FIRTH	0.366333	0.000336539	398.765	0.778348	7.48239e-05	530	530	0	0	320223	320175	48	0	REGENIE_BETA=-1.004212;REGENIE_SE=3.567711;MAC=48.000000	BIN	Pass	Yes	Yes	Treatment or Medication Code - metoclopramide	0	Medications	0	Medications	Verbal Interview	Other	1140879494	1140879494
SUZ12	1140879494_metoclopramide_AnyInst__BIN	UKB_CHIP_genes_phenome	ADD-WGR-FIRTH	0.364449	0.000132757	1000.5	0.802693	4.36473e-05	530	530	0	0	320223	320195	28	0	REGENIE_BETA=-1.009369;REGENIE_SE=4.039678;MAC=28.000000	BIN	Pass	Yes	Yes	Treatment or Medication Code - metoclopramide	0	Medications	0	Medications	Verbal Interview	Other	1140879494	1140879494
KRAS	1140879494_metoclopramide_AnyInst__BIN	UKB_CHIP_genes_phenome	ADD-WGR-FIRTH	0.367117	2.6452e-05	5095.07	0.836858	6.39121e-05	530	530	0	0	320223	320182	41	0	REGENIE_BETA=-1.002076;REGENIE_SE=4.866469;MAC=41.000000	BIN	Pass	Yes	Yes	Treatment or Medication Code - metoclopramide	0	Medications	0	Medications	Verbal Interview	Other	1140879494	1140879494
RUNX1	1140879494_metoclopramide_AnyInst__BIN	UKB_CHIP_genes_phenome	ADD-WGR-FIRTH	0.366646	2.4445e-05	5499.24	0.837952	4.36473e-05	530	530	0	0	320223	320195	28	0	REGENIE_BETA=-1.003360;REGENIE_SE=4.906072;MAC=28.000000	BIN	Pass	Yes	Yes	Treatment or Medication Code - metoclopramide	0	Medications	0	Medications	Verbal Interview	Other	1140879494	1140879494
PHF6	1140879494_metoclopramide_AnyInst__BIN	UKB_CHIP_genes_phenome	ADD-WGR-FIRTH	0.365227	2.09335e-05	6372.1	0.839818	3.89708e-05	530	530	0	0	320223	320198	25	0	REGENIE_BETA=-1.007237;REGENIE_SE=4.983214;MAC=25.000000	BIN	Pass	Yes	Yes	Treatment or Medication Code - metoclopramide	0	Medications	0	Medications	Verbal Interview	Other	1140879494	1140879494
MPL	1140879494_metoclopramide_AnyInst__BIN	UKB_CHIP_genes_phenome	ADD-WGR-FIRTH	0.366937	3.95426e-06	34050.1	0.863601	3.58531e-05	530	530	0	0	320223	320200	23	0	REGENIE_BETA=-1.002564;REGENIE_SE=5.835899;MAC=23.000000	BIN	Pass	Yes	Yes	Treatment or Medication Code - metoclopramide	0	Medications	0	Medications	Verbal Interview	Other	1140879494	1140879494
NRAS	1140879494_metoclopramide_AnyInst__BIN	UKB_CHIP_genes_phenome	ADD-WGR-FIRTH	0.367357	9.08536e-07	148537	0.879161	3.58531e-05	530	530	0	0	320223	320200	23	0	REGENIE_BETA=-1.001421;REGENIE_SE=6.586861;MAC=23.000000	BIN	Pass	Yes	Yes	Treatment or Medication Code - metoclopramide	0	Medications	0	Medications	Verbal Interview	Other	1140879494	1140879494
BRAF	1140879494_metoclopramide_AnyInst__BIN	UKB_CHIP_genes_phenome	ADD-WGR-FIRTH	0.367168	8.2291e-08	1638240	0.897945	2.02648e-05	530	530	0	0	320223	320210	13	0	REGENIE_BETA=-1.001935;REGENIE_SE=7.811913;MAC=13.000000	BIN	Pass	Yes	Yes	Treatment or Medication Code - metoclopramide	0	Medications	0	Medications	Verbal Interview	Other	1140879494	1140879494
ETNK1	1140879494_metoclopramide_AnyInst__BIN	UKB_CHIP_genes_phenome	ADD-WGR-FIRTH	0.367445	1.11097e-09	121529000	0.92032	1.8706e-05	530	530	0	0	320223	320211	12	0	REGENIE_BETA=-1.001183;REGENIE_SE=10.008780;MAC=12.000000	BIN	Pass	Yes	Yes	Treatment or Medication Code - metoclopramide	0	Medications	0	Medications	Verbal Interview	Other	1140879494	1140879494
DNMT3A	1140879494_metoclopramide_AnyInst__BIN	UKB_CHIP_genes_phenome	ADD-WGR-FIRTH	1.01813	0.672116	1.54227	0.932433	0.021144	530	506	24	0	320223	306683	13540	0	REGENIE_BETA=0.017965;REGENIE_SE=0.211886;MAC=13564.000000	BIN	Pass	Yes	Yes	Treatment or Medication Code - metoclopramide	0	Medications	0	Medications	Verbal Interview	Other	1140879494	1140879494
GNB1	1140879616_amitriptyline_AnyInst__BIN	UKB_CHIP_genes_phenome	ADD-WGR-FIRTH	2.09042	0.829602	5.26743	0.117868	0.000226031	8712	8704	8	0	312041	311904	137	0	REGENIE_BETA=0.737367;REGENIE_SE=0.471527;MAC=145.000000	BIN	Pass	Yes	Yes	Treatment or Medication Code - amitriptyline	0	Medications	0	Medications	Verbal Interview	Other	1140879616	1140879616
TP53	1140879616_amitriptyline_AnyInst__BIN	UKB_CHIP_genes_phenome	ADD-WGR-FIRTH	1.60882	0.880511	2.93954	0.122062	0.000634445	8712	8696	16	0	312041	311650	391	0	REGENIE_BETA=0.475500;REGENIE_SE=0.307533;MAC=407.000000	BIN	Pass	Yes	Yes	Treatment or Medication Code - amitriptyline	0	Medications	0	Medications	Verbal Interview	Other	1140879616	1140879616
PRPF8	1140879616_amitriptyline_AnyInst__BIN	UKB_CHIP_genes_phenome	ADD-WGR-FIRTH	3.1563	0.591452	16.8437	0.178533	7.48239e-05	8712	8709	3	0	312041	311996	45	0	REGENIE_BETA=1.149401;REGENIE_SE=0.854391;MAC=48.000000	BIN	Pass	Yes	Yes	Treatment or Medication Code - amitriptyline	0	Medications	0	Medications	Verbal Interview	Other	1140879616	1140879616
KRAS	1140879616_amitriptyline_AnyInst__BIN	UKB_CHIP_genes_phenome	ADD-WGR-FIRTH	0.356815	0.0490825	2.59394	0.308584	6.39121e-05	8712	8712	0	0	312041	312000	41	0	REGENIE_BETA=-1.030537;REGENIE_SE=1.012119;MAC=41.000000	BIN	Pass	Yes	Yes	Treatment or Medication Code - amitriptyline	0	Medications	0	Medications	Verbal Interview	Other	1140879616	1140879616
ASXL1	1140879616_amitriptyline_AnyInst__BIN	UKB_CHIP_genes_phenome	ADD-WGR-FIRTH	1.15708	0.86523	1.54738	0.325197	0.0029914	8712	8658	54	0	312041	310176	1865	0	REGENIE_BETA=0.145903;REGENIE_SE=0.148300;MAC=1919.000000	BIN	Pass	Yes	Yes	Treatment or Medication Code - amitriptyline	0	Medications	0	Medications	Verbal Interview	Other	1140879616	1140879616
SUZ12	1140879616_amitriptyline_AnyInst__BIN	UKB_CHIP_genes_phenome	ADD-WGR-FIRTH	0.351945	0.0381727	3.24487	0.356843	4.36473e-05	8712	8712	0	0	312041	312013	28	0	REGENIE_BETA=-1.044279;REGENIE_SE=1.133365;MAC=28.000000	BIN	Pass	Yes	Yes	Treatment or Medication Code - amitriptyline	0	Medications	0	Medications	Verbal Interview	Other	1140879616	1140879616
PPM1D	1140879616_amitriptyline_AnyInst__BIN	UKB_CHIP_genes_phenome	ADD-WGR-FIRTH	1.24661	0.771641	2.01393	0.367755	0.00103818	8712	8691	21	0	312041	311396	645	0	REGENIE_BETA=0.220425;REGENIE_SE=0.244730;MAC=666.000000	BIN	Pass	Yes	Yes	Treatment or Medication Code - amitriptyline	0	Medications	0	Medications	Verbal Interview	Other	1140879616	1140879616
PHF6	1140879616_amitriptyline_AnyInst__BIN	UKB_CHIP_genes_phenome	ADD-WGR-FIRTH	0.355362	0.0329142	3.83671	0.394049	3.89708e-05	8712	8712	0	0	312041	312016	25	0	REGENIE_BETA=-1.034618;REGENIE_SE=1.213917;MAC=25.000000	BIN	Pass	Yes	Yes	Treatment or Medication Code - amitriptyline	0	Medications	0	Medications	Verbal Interview	Other	1140879616	1140879616
MPL	1140879616_amitriptyline_AnyInst__BIN	UKB_CHIP_genes_phenome	ADD-WGR-FIRTH	0.355943	0.0267532	4.73572	0.434055	3.58531e-05	8712	8712	0	0	312041	312018	23	0	REGENIE_BETA=-1.032984;REGENIE_SE=1.320492;MAC=23.000000	BIN	Pass	Yes	Yes	Treatment or Medication Code - amitriptyline	0	Medications	0	Medications	Verbal Interview	Other	1140879616	1140879616
RUNX1	1140879616_amitriptyline_AnyInst__BIN	UKB_CHIP_genes_phenome	ADD-WGR-FIRTH	0.359444	0.0252713	5.11252	0.450026	4.36473e-05	8712	8712	0	0	312041	312013	28	0	REGENIE_BETA=-1.023196;REGENIE_SE=1.354560;MAC=28.000000	BIN	Pass	Yes	Yes	Treatment or Medication Code - amitriptyline	0	Medications	0	Medications	Verbal Interview	Other	1140879616	1140879616
IDH2	1140879616_amitriptyline_AnyInst__BIN	UKB_CHIP_genes_phenome	ADD-WGR-FIRTH	1.71225	0.414149	7.07912	0.457687	0.000121589	8712	8709	3	0	312041	311966	75	0	REGENIE_BETA=0.537810;REGENIE_SE=0.724166;MAC=78.000000	BIN	Pass	Yes	Yes	Treatment or Medication Code - amitriptyline	0	Medications	0	Medications	Verbal Interview	Other	1140879616	1140879616
GNAS	1140879616_amitriptyline_AnyInst__BIN	UKB_CHIP_genes_phenome	ADD-WGR-FIRTH	1.40396	0.501624	3.92946	0.518187	0.000196413	8712	8707	5	0	312041	311920	121	0	REGENIE_BETA=0.339299;REGENIE_SE=0.525114;MAC=126.000000	BIN	Pass	Yes	Yes	Treatment or Medication Code - amitriptyline	0	Medications	0	Medications	Verbal Interview	Other	1140879616	1140879616
ETNK1	1140879616_amitriptyline_AnyInst__BIN	UKB_CHIP_genes_phenome	ADD-WGR-FIRTH	0.354023	0.0125855	9.95852	0.541911	1.8706e-05	8712	8712	0	0	312041	312029	12	0	REGENIE_BETA=-1.038393;REGENIE_SE=1.702491;MAC=12.000000	BIN	Pass	Yes	Yes	Treatment or Medication Code - amitriptyline	0	Medications	0	Medications	Verbal Interview	Other	1140879616	1140879616
BRAF	1140879616_amitriptyline_AnyInst__BIN	UKB_CHIP_genes_phenome	ADD-WGR-FIRTH	0.351681	0.0101025	12.2425	0.563958	2.02648e-05	8712	8712	0	0	312041	312028	13	0	REGENIE_BETA=-1.045031;REGENIE_SE=1.811230;MAC=13.000000	BIN	Pass	Yes	Yes	Treatment or Medication Code - amitriptyline	0	Medications	0	Medications	Verbal Interview	Other	1140879616	1140879616
CBL	1140879616_amitriptyline_AnyInst__BIN	UKB_CHIP_genes_phenome	ADD-WGR-FIRTH	0.723234	0.224041	2.3347	0.587878	0.000154324	8712	8710	2	0	312041	311944	97	0	REGENIE_BETA=-0.324022;REGENIE_SE=0.597922;MAC=99.000000	BIN	Pass	Yes	Yes	Treatment or Medication Code - amitriptyline	0	Medications	0	Medications	Verbal Interview	Other	1140879616	1140879616
NRAS	1140879616_amitriptyline_AnyInst__BIN	UKB_CHIP_genes_phenome	ADD-WGR-FIRTH	1.96881	0.151855	25.5257	0.604325	3.58531e-05	8712	8711	1	0	312041	312019	22	0	REGENIE_BETA=0.677430;REGENIE_SE=1.307298;MAC=23.000000	BIN	Pass	Yes	Yes	Treatment or Medication Code - amitriptyline	0	Medications	0	Medications	Verbal Interview	Other	1140879616	1140879616
SF3B1	1140879616_amitriptyline_AnyInst__BIN	UKB_CHIP_genes_phenome	ADD-WGR-FIRTH	1.19396	0.494662	2.88186	0.693346	0.000314884	8712	8706	6	0	312041	311845	196	0	REGENIE_BETA=0.177277;REGENIE_SE=0.449579;MAC=202.000000	BIN	Pass	Yes	Yes	Treatment or Medication Code - amitriptyline	0	Medications	0	Medications	Verbal Interview	Other	1140879616	1140879616
JAK2	1140879616_amitriptyline_AnyInst__BIN	UKB_CHIP_genes_phenome	ADD-WGR-FIRTH	1.16701	0.520298	2.61755	0.707865	0.000367884	8712	8705	7	0	312041	311812	229	0	REGENIE_BETA=0.154442;REGENIE_SE=0.412148;MAC=236.000000	BIN	Pass	Yes	Yes	Treatment or Medication Code - amitriptyline	0	Medications	0	Medications	Verbal Interview	Other	1140879616	1140879616
TET2	1140879616_amitriptyline_AnyInst__BIN	UKB_CHIP_genes_phenome	ADD-WGR-FIRTH	1.01811	0.838246	1.23656	0.856426	0.00605139	8712	8603	109	0	312041	308268	3773	0	REGENIE_BETA=0.017944;REGENIE_SE=0.099179;MAC=3882.000000	BIN	Pass	Yes	Yes	Treatment or Medication Code - amitriptyline	0	Medications	0	Medications	Verbal Interview	Other	1140879616	1140879616
CALR	1140879616_amitriptyline_AnyInst__BIN	UKB_CHIP_genes_phenome	ADD-WGR-FIRTH	0.96074	0.240785	3.83339	0.954763	0.000124707	8712	8710	2	0	312041	311963	78	0	REGENIE_BETA=-0.040051;REGENIE_SE=0.706033;MAC=80.000000	BIN	Pass	Yes	Yes	Treatment or Medication Code - amitriptyline	0	Medications	0	Medications	Verbal Interview	Other	1140879616	1140879616
DNMT3A	1140879616_amitriptyline_AnyInst__BIN	UKB_CHIP_genes_phenome	ADD-WGR-FIRTH	0.99721	0.898553	1.1067	0.958079	0.021144	8712	8326	386	0	312041	298863	13178	0	REGENIE_BETA=-0.002794;REGENIE_SE=0.053152;MAC=13564.000000	BIN	Pass	Yes	Yes	Treatment or Medication Code - amitriptyline	0	Medications	0	Medications	Verbal Interview	Other	1140879616	1140879616
SRSF2	1140879616_amitriptyline_AnyInst__BIN	UKB_CHIP_genes_phenome	ADD-WGR-FIRTH	1.02186	0.449646	2.32226	0.958827	0.000414649	8712	8706	6	0	312041	311781	260	0	REGENIE_BETA=0.021623;REGENIE_SE=0.418843;MAC=266.000000	BIN	Pass	Yes	Yes	Treatment or Medication Code - amitriptyline	0	Medications	0	Medications	Verbal Interview	Other	1140879616	1140879616
PRPF8	1140879634_trazodone_AnyInst__BIN	UKB_CHIP_genes_phenome	ADD-WGR-FIRTH	16.6241	1.58683	174.159	0.0190162	7.48239e-05	633	632	1	0	320120	320073	47	0	REGENIE_BETA=2.810855;REGENIE_SE=1.198549;MAC=48.000000	BIN	Pass	Yes	Yes	Treatment or Medication Code - trazodone	0	Medications	0	Medications	Verbal Interview	Other	1140879634	1140879634
KRAS	1140879634_trazodone_AnyInst__BIN	UKB_CHIP_genes_phenome	ADD-WGR-FIRTH	12.2106	1.19683	124.579	0.0347222	6.39121e-05	633	632	1	0	320120	320080	40	0	REGENIE_BETA=2.502306;REGENIE_SE=1.185038;MAC=41.000000	BIN	Pass	Yes	Yes	Treatment or Medication Code - trazodone	0	Medications	0	Medications	Verbal Interview	Other	1140879634	1140879634
PPM1D	1140879634_trazodone_AnyInst__BIN	UKB_CHIP_genes_phenome	ADD-WGR-FIRTH	4.10048	0.705273	23.8403	0.11614	0.00103818	633	630	3	0	320120	319457	663	0	REGENIE_BETA=1.411103;REGENIE_SE=0.898115;MAC=666.000000	BIN	Pass	Yes	Yes	Treatment or Medication Code - trazodone	0	Medications	0	Medications	Verbal Interview	Other	1140879634	1140879634
TP53	1140879634_trazodone_AnyInst__BIN	UKB_CHIP_genes_phenome	ADD-WGR-FIRTH	0.36519	0.0347388	3.83904	0.401338	0.000634445	633	633	0	0	320120	319713	407	0	REGENIE_BETA=-1.007338;REGENIE_SE=1.200308;MAC=407.000000	BIN	Pass	Yes	Yes	Treatment or Medication Code - trazodone	0	Medications	0	Medications	Verbal Interview	Other	1140879634	1140879634
SRSF2	1140879634_trazodone_AnyInst__BIN	UKB_CHIP_genes_phenome	ADD-WGR-FIRTH	0.365687	0.0160271	8.34381	0.528411	0.000414649	633	633	0	0	320120	319854	266	0	REGENIE_BETA=-1.005977;REGENIE_SE=1.595691;MAC=266.000000	BIN	Pass	Yes	Yes	Treatment or Medication Code - trazodone	0	Medications	0	Medications	Verbal Interview	Other	1140879634	1140879634
JAK2	1140879634_trazodone_AnyInst__BIN	UKB_CHIP_genes_phenome	ADD-WGR-FIRTH	0.365694	0.0156245	8.55914	0.531754	0.000367884	633	633	0	0	320120	319884	236	0	REGENIE_BETA=-1.005958;REGENIE_SE=1.608682;MAC=236.000000	BIN	Pass	Yes	Yes	Treatment or Medication Code - trazodone	0	Medications	0	Medications	Verbal Interview	Other	1140879634	1140879634
GNB1	1140879634_trazodone_AnyInst__BIN	UKB_CHIP_genes_phenome	ADD-WGR-FIRTH	0.364853	0.0126314	10.5387	0.556827	0.000226031	633	633	0	0	320120	319975	145	0	REGENIE_BETA=-1.008260;REGENIE_SE=1.716007;MAC=145.000000	BIN	Pass	Yes	Yes	Treatment or Medication Code - trazodone	0	Medications	0	Medications	Verbal Interview	Other	1140879634	1140879634
SF3B1	1140879634_trazodone_AnyInst__BIN	UKB_CHIP_genes_phenome	ADD-WGR-FIRTH	0.364808	0.0123966	10.7356	0.558955	0.000314884	633	633	0	0	320120	319918	202	0	REGENIE_BETA=-1.008384;REGENIE_SE=1.725518;MAC=202.000000	BIN	Pass	Yes	Yes	Treatment or Medication Code - trazodone	0	Medications	0	Medications	Verbal Interview	Other	1140879634	1140879634
DNMT3A	1140879634_trazodone_AnyInst__BIN	UKB_CHIP_genes_phenome	ADD-WGR-FIRTH	0.907857	0.613284	1.34392	0.629087	0.021144	633	609	24	0	320120	306580	13540	0	REGENIE_BETA=-0.096668;REGENIE_SE=0.200136;MAC=13564.000000	BIN	Pass	Yes	Yes	Treatment or Medication Code - trazodone	0	Medications	0	Medications	Verbal Interview	Other	1140879634	1140879634
GNAS	1140879634_trazodone_AnyInst__BIN	UKB_CHIP_genes_phenome	ADD-WGR-FIRTH	0.3658	0.00514142	26.0259	0.643955	0.000196413	633	633	0	0	320120	319994	126	0	REGENIE_BETA=-1.005667;REGENIE_SE=2.175938;MAC=126.000000	BIN	Pass	Yes	Yes	Treatment or Medication Code - trazodone	0	Medications	0	Medications	Verbal Interview	Other	1140879634	1140879634
CBL	1140879634_trazodone_AnyInst__BIN	UKB_CHIP_genes_phenome	ADD-WGR-FIRTH	0.364906	0.00454667	29.2865	0.652298	0.000154324	633	633	0	0	320120	320021	99	0	REGENIE_BETA=-1.008116;REGENIE_SE=2.237410;MAC=99.000000	BIN	Pass	Yes	Yes	Treatment or Medication Code - trazodone	0	Medications	0	Medications	Verbal Interview	Other	1140879634	1140879634
CALR	1140879634_trazodone_AnyInst__BIN	UKB_CHIP_genes_phenome	ADD-WGR-FIRTH	0.365794	0.00207092	64.6117	0.703235	0.000124707	633	633	0	0	320120	320040	80	0	REGENIE_BETA=-1.005684;REGENIE_SE=2.639885;MAC=80.000000	BIN	Pass	Yes	Yes	Treatment or Medication Code - trazodone	0	Medications	0	Medications	Verbal Interview	Other	1140879634	1140879634
IDH2	1140879634_trazodone_AnyInst__BIN	UKB_CHIP_genes_phenome	ADD-WGR-FIRTH	0.366763	0.000764442	175.965	0.75014	0.000121589	633	633	0	0	320120	320042	78	0	REGENIE_BETA=-1.003040;REGENIE_SE=3.149713;MAC=78.000000	BIN	Pass	Yes	Yes	Treatment or Medication Code - trazodone	0	Medications	0	Medications	Verbal Interview	Other	1140879634	1140879634
TET2	1140879634_trazodone_AnyInst__BIN	UKB_CHIP_genes_phenome	ADD-WGR-FIRTH	1.11352	0.533025	2.32621	0.774828	0.00605139	633	625	8	0	320120	316246	3874	0	REGENIE_BETA=0.107526;REGENIE_SE=0.375881;MAC=3882.000000	BIN	Pass	Yes	Yes	Treatment or Medication Code - trazodone	0	Medications	0	Medications	Verbal Interview	Other	1140879634	1140879634
RUNX1	1140879634_trazodone_AnyInst__BIN	UKB_CHIP_genes_phenome	ADD-WGR-FIRTH	0.365875	9.72956e-05	1375.85	0.810809	4.36473e-05	633	633	0	0	320120	320092	28	0	REGENIE_BETA=-1.005463;REGENIE_SE=4.200227;MAC=28.000000	BIN	Pass	Yes	Yes	Treatment or Medication Code - trazodone	0	Medications	0	Medications	Verbal Interview	Other	1140879634	1140879634
PHF6	1140879634_trazodone_AnyInst__BIN	UKB_CHIP_genes_phenome	ADD-WGR-FIRTH	0.365656	8.12035e-05	1646.53	0.814678	3.89708e-05	633	633	0	0	320120	320095	25	0	REGENIE_BETA=-1.006064;REGENIE_SE=4.292165;MAC=25.000000	BIN	Pass	Yes	Yes	Treatment or Medication Code - trazodone	0	Medications	0	Medications	Verbal Interview	Other	1140879634	1140879634
SUZ12	1140879634_trazodone_AnyInst__BIN	UKB_CHIP_genes_phenome	ADD-WGR-FIRTH	0.366708	6.65741e-05	2019.92	0.819446	4.36473e-05	633	633	0	0	320120	320092	28	0	REGENIE_BETA=-1.003190;REGENIE_SE=4.394981;MAC=28.000000	BIN	Pass	Yes	Yes	Treatment or Medication Code - trazodone	0	Medications	0	Medications	Verbal Interview	Other	1140879634	1140879634
ASXL1	1140879634_trazodone_AnyInst__BIN	UKB_CHIP_genes_phenome	ADD-WGR-FIRTH	0.894341	0.305237	2.62041	0.83867	0.0029914	633	630	3	0	320120	318204	1916	0	REGENIE_BETA=-0.111668;REGENIE_SE=0.548479;MAC=1919.000000	BIN	Pass	Yes	Yes	Treatment or Medication Code - trazodone	0	Medications	0	Medications	Verbal Interview	Other	1140879634	1140879634
NRAS	1140879634_trazodone_AnyInst__BIN	UKB_CHIP_genes_phenome	ADD-WGR-FIRTH	0.366489	1.36857e-05	9814.23	0.846984	3.58531e-05	633	633	0	0	320120	320097	23	0	REGENIE_BETA=-1.003786;REGENIE_SE=5.201817;MAC=23.000000	BIN	Pass	Yes	Yes	Treatment or Medication Code - trazodone	0	Medications	0	Medications	Verbal Interview	Other	1140879634	1140879634
MPL	1140879634_trazodone_AnyInst__BIN	UKB_CHIP_genes_phenome	ADD-WGR-FIRTH	0.367065	4.5878e-06	29368.4	0.861875	3.58531e-05	633	633	0	0	320120	320097	23	0	REGENIE_BETA=-1.002218;REGENIE_SE=5.760255;MAC=23.000000	BIN	Pass	Yes	Yes	Treatment or Medication Code - trazodone	0	Medications	0	Medications	Verbal Interview	Other	1140879634	1140879634
ETNK1	1140879634_trazodone_AnyInst__BIN	UKB_CHIP_genes_phenome	ADD-WGR-FIRTH	0.366319	2.19534e-07	611246	0.890731	1.8706e-05	633	633	0	0	320120	320108	12	0	REGENIE_BETA=-1.004252;REGENIE_SE=7.310086;MAC=12.000000	BIN	Pass	Yes	Yes	Treatment or Medication Code - trazodone	0	Medications	0	Medications	Verbal Interview	Other	1140879634	1140879634
BRAF	1140879634_trazodone_AnyInst__BIN	UKB_CHIP_genes_phenome	ADD-WGR-FIRTH	0.367008	5.1202e-08	2630650	0.900951	2.02648e-05	633	633	0	0	320120	320107	13	0	REGENIE_BETA=-1.002373;REGENIE_SE=8.053778;MAC=13.000000	BIN	Pass	Yes	Yes	Treatment or Medication Code - trazodone	0	Medications	0	Medications	Verbal Interview	Other	1140879634	1140879634
TET2	1140879760_bisoprolol_AnyInst__BIN	UKB_CHIP_genes_phenome	ADD-WGR-FIRTH	0.839161	0.698075	1.00876	0.0618878	0.00605139	7618	7516	102	0	313135	309355	3780	0	REGENIE_BETA=-0.175353;REGENIE_SE=0.093917;MAC=3882.000000	BIN	Pass	Yes	Yes	Treatment or Medication Code - bisoprolol	0	Medications	0	Medications	Verbal Interview	Other	1140879760	1140879760
GNB1	1140879760_bisoprolol_AnyInst__BIN	UKB_CHIP_genes_phenome	ADD-WGR-FIRTH	2.68692	0.933181	7.73646	0.0669817	0.000226031	7618	7611	7	0	313135	312997	138	0	REGENIE_BETA=0.988394;REGENIE_SE=0.539576;MAC=145.000000	BIN	Pass	Yes	Yes	Treatment or Medication Code - bisoprolol	0	Medications	0	Medications	Verbal Interview	Other	1140879760	1140879760
PRPF8	1140879760_bisoprolol_AnyInst__BIN	UKB_CHIP_genes_phenome	ADD-WGR-FIRTH	0.346516	0.0690559	1.73879	0.19782	7.48239e-05	7618	7618	0	0	313135	313087	48	0	REGENIE_BETA=-1.059825;REGENIE_SE=0.822981;MAC=48.000000	BIN	Pass	Yes	Yes	Treatment or Medication Code - bisoprolol	0	Medications	0	Medications	Verbal Interview	Other	1140879760	1140879760
TP53	1140879760_bisoprolol_AnyInst__BIN	UKB_CHIP_genes_phenome	ADD-WGR-FIRTH	0.720671	0.411595	1.26184	0.251718	0.000634445	7618	7609	9	0	313135	312737	398	0	REGENIE_BETA=-0.327572;REGENIE_SE=0.285793;MAC=407.000000	BIN	Pass	Yes	Yes	Treatment or Medication Code - bisoprolol	0	Medications	0	Medications	Verbal Interview	Other	1140879760	1140879760
GNAS	1140879760_bisoprolol_AnyInst__BIN	UKB_CHIP_genes_phenome	ADD-WGR-FIRTH	1.94699	0.619945	6.11469	0.253825	0.000196413	7618	7613	5	0	313135	313014	121	0	REGENIE_BETA=0.666285;REGENIE_SE=0.583893;MAC=126.000000	BIN	Pass	Yes	Yes	Treatment or Medication Code - bisoprolol	0	Medications	0	Medications	Verbal Interview	Other	1140879760	1140879760
MPL	1140879760_bisoprolol_AnyInst__BIN	UKB_CHIP_genes_phenome	ADD-WGR-FIRTH	0.344839	0.0358853	3.31372	0.356419	3.58531e-05	7618	7618	0	0	313135	313112	23	0	REGENIE_BETA=-1.064678;REGENIE_SE=1.154485;MAC=23.000000	BIN	Pass	Yes	Yes	Treatment or Medication Code - bisoprolol	0	Medications	0	Medications	Verbal Interview	Other	1140879760	1140879760
SUZ12	1140879760_bisoprolol_AnyInst__BIN	UKB_CHIP_genes_phenome	ADD-WGR-FIRTH	0.349993	0.0312312	3.92219	0.394489	4.36473e-05	7618	7618	0	0	313135	313107	28	0	REGENIE_BETA=-1.049844;REGENIE_SE=1.232928;MAC=28.000000	BIN	Pass	Yes	Yes	Treatment or Medication Code - bisoprolol	0	Medications	0	Medications	Verbal Interview	Other	1140879760	1140879760
BRAF	1140879760_bisoprolol_AnyInst__BIN	UKB_CHIP_genes_phenome	ADD-WGR-FIRTH	3.21291	0.173466	59.5092	0.433208	2.02648e-05	7618	7617	1	0	313135	313123	12	0	REGENIE_BETA=1.167178;REGENIE_SE=1.489289;MAC=13.000000	BIN	Pass	Yes	Yes	Treatment or Medication Code - bisoprolol	0	Medications	0	Medications	Verbal Interview	Other	1140879760	1140879760
PHF6	1140879760_bisoprolol_AnyInst__BIN	UKB_CHIP_genes_phenome	ADD-WGR-FIRTH	0.350623	0.024572	5.00311	0.439653	3.89708e-05	7618	7618	0	0	313135	313110	25	0	REGENIE_BETA=-1.048043;REGENIE_SE=1.356200;MAC=25.000000	BIN	Pass	Yes	Yes	Treatment or Medication Code - bisoprolol	0	Medications	0	Medications	Verbal Interview	Other	1140879760	1140879760
CBL	1140879760_bisoprolol_AnyInst__BIN	UKB_CHIP_genes_phenome	ADD-WGR-FIRTH	1.61124	0.480302	5.40516	0.439856	0.000154324	7618	7614	4	0	313135	313040	95	0	REGENIE_BETA=0.477007;REGENIE_SE=0.617535;MAC=99.000000	BIN	Pass	Yes	Yes	Treatment or Medication Code - bisoprolol	0	Medications	0	Medications	Verbal Interview	Other	1140879760	1140879760
JAK2	1140879760_bisoprolol_AnyInst__BIN	UKB_CHIP_genes_phenome	ADD-WGR-FIRTH	1.31089	0.640625	2.68242	0.458689	0.000367884	7618	7608	10	0	313135	312909	226	0	REGENIE_BETA=0.270705;REGENIE_SE=0.365321;MAC=236.000000	BIN	Pass	Yes	Yes	Treatment or Medication Code - bisoprolol	0	Medications	0	Medications	Verbal Interview	Other	1140879760	1140879760
NRAS	1140879760_bisoprolol_AnyInst__BIN	UKB_CHIP_genes_phenome	ADD-WGR-FIRTH	2.7455	0.166527	45.2645	0.479993	3.58531e-05	7618	7617	1	0	313135	313113	22	0	REGENIE_BETA=1.009962;REGENIE_SE=1.429904;MAC=23.000000	BIN	Pass	Yes	Yes	Treatment or Medication Code - bisoprolol	0	Medications	0	Medications	Verbal Interview	Other	1140879760	1140879760
ETNK1	1140879760_bisoprolol_AnyInst__BIN	UKB_CHIP_genes_phenome	ADD-WGR-FIRTH	0.352242	0.0123416	10.0533	0.541708	1.8706e-05	7618	7618	0	0	313135	313123	12	0	REGENIE_BETA=-1.043436;REGENIE_SE=1.709900;MAC=12.000000	BIN	Pass	Yes	Yes	Treatment or Medication Code - bisoprolol	0	Medications	0	Medications	Verbal Interview	Other	1140879760	1140879760
IDH2	1140879760_bisoprolol_AnyInst__BIN	UKB_CHIP_genes_phenome	ADD-WGR-FIRTH	0.749307	0.221102	2.53937	0.643038	0.000121589	7618	7616	2	0	313135	313059	76	0	REGENIE_BETA=-0.288606;REGENIE_SE=0.622728;MAC=78.000000	BIN	Pass	Yes	Yes	Treatment or Medication Code - bisoprolol	0	Medications	0	Medications	Verbal Interview	Other	1140879760	1140879760
ASXL1	1140879760_bisoprolol_AnyInst__BIN	UKB_CHIP_genes_phenome	ADD-WGR-FIRTH	1.0541	0.82636	1.3446	0.67139	0.0029914	7618	7545	73	0	313135	311289	1846	0	REGENIE_BETA=0.052687;REGENIE_SE=0.124192;MAC=1919.000000	BIN	Pass	Yes	Yes	Treatment or Medication Code - bisoprolol	0	Medications	0	Medications	Verbal Interview	Other	1140879760	1140879760
SRSF2	1140879760_bisoprolol_AnyInst__BIN	UKB_CHIP_genes_phenome	ADD-WGR-FIRTH	1.09322	0.594524	2.01021	0.774286	0.000414649	7618	7606	12	0	313135	312881	254	0	REGENIE_BETA=0.089123;REGENIE_SE=0.310780;MAC=266.000000	BIN	Pass	Yes	Yes	Treatment or Medication Code - bisoprolol	0	Medications	0	Medications	Verbal Interview	Other	1140879760	1140879760
DNMT3A	1140879760_bisoprolol_AnyInst__BIN	UKB_CHIP_genes_phenome	ADD-WGR-FIRTH	1.01402	0.910734	1.12902	0.799454	0.021144	7618	7244	374	0	313135	299945	13190	0	REGENIE_BETA=0.013925;REGENIE_SE=0.054812;MAC=13564.000000	BIN	Pass	Yes	Yes	Treatment or Medication Code - bisoprolol	0	Medications	0	Medications	Verbal Interview	Other	1140879760	1140879760
KRAS	1140879760_bisoprolol_AnyInst__BIN	UKB_CHIP_genes_phenome	ADD-WGR-FIRTH	0.82117	0.134355	5.01896	0.831078	6.39121e-05	7618	7617	1	0	313135	313095	40	0	REGENIE_BETA=-0.197025;REGENIE_SE=0.923612;MAC=41.000000	BIN	Pass	Yes	Yes	Treatment or Medication Code - bisoprolol	0	Medications	0	Medications	Verbal Interview	Other	1140879760	1140879760
CALR	1140879760_bisoprolol_AnyInst__BIN	UKB_CHIP_genes_phenome	ADD-WGR-FIRTH	0.898461	0.234147	3.44755	0.875987	0.000124707	7618	7616	2	0	313135	313057	78	0	REGENIE_BETA=-0.107072;REGENIE_SE=0.686102;MAC=80.000000	BIN	Pass	Yes	Yes	Treatment or Medication Code - bisoprolol	0	Medications	0	Medications	Verbal Interview	Other	1140879760	1140879760
PPM1D	1140879760_bisoprolol_AnyInst__BIN	UKB_CHIP_genes_phenome	ADD-WGR-FIRTH	1.0232	0.668441	1.56625	0.915896	0.00103818	7618	7595	23	0	313135	312492	643	0	REGENIE_BETA=0.022940;REGENIE_SE=0.217222;MAC=666.000000	BIN	Pass	Yes	Yes	Treatment or Medication Code - bisoprolol	0	Medications	0	Medications	Verbal Interview	Other	1140879760	1140879760
RUNX1	1140879760_bisoprolol_AnyInst__BIN	UKB_CHIP_genes_phenome	ADD-WGR-FIRTH	1.04462	0.134694	8.10151	0.966684	4.36473e-05	7618	7617	1	0	313135	313108	27	0	REGENIE_BETA=0.043652;REGENIE_SE=1.045121;MAC=28.000000	BIN	Pass	Yes	Yes	Treatment or Medication Code - bisoprolol	0	Medications	0	Medications	Verbal Interview	Other	1140879760	1140879760
SF3B1	1140879760_bisoprolol_AnyInst__BIN	UKB_CHIP_genes_phenome	ADD-WGR-FIRTH	0.998311	0.488316	2.04094	0.996303	0.000314884	7618	7610	8	0	313135	312941	194	0	REGENIE_BETA=-0.001691;REGENIE_SE=0.364855;MAC=202.000000	BIN	Pass	Yes	Yes	Treatment or Medication Code - bisoprolol	0	Medications	0	Medications	Verbal Interview	Other	1140879760	1140879760
PHF6	1140879774_alfuzosin_AnyInst__BIN	UKB_CHIP_genes_phenome	ADD-WGR-FIRTH	45.8972	3.19906	658.491	0.00486787	3.89708e-05	1052	1051	1	0	319701	319677	24	0	REGENIE_BETA=3.826404;REGENIE_SE=1.358977;MAC=25.000000	BIN	Pass	Yes	Yes	Treatment or Medication Code - alfuzosin	0	Medications	0	Medications	Verbal Interview	Other	1140879774	1140879774
SUZ12	1140879774_alfuzosin_AnyInst__BIN	UKB_CHIP_genes_phenome	ADD-WGR-FIRTH	17.1036	1.52732	191.532	0.0212467	4.36473e-05	1052	1051	1	0	319701	319674	27	0	REGENIE_BETA=2.839287;REGENIE_SE=1.232559;MAC=28.000000	BIN	Pass	Yes	Yes	Treatment or Medication Code - alfuzosin	0	Medications	0	Medications	Verbal Interview	Other	1140879774	1140879774
CALR	1140879774_alfuzosin_AnyInst__BIN	UKB_CHIP_genes_phenome	ADD-WGR-FIRTH	6.09044	1.17878	31.4677	0.0310631	0.000124707	1052	1050	2	0	319701	319623	78	0	REGENIE_BETA=1.806720;REGENIE_SE=0.837894;MAC=80.000000	BIN	Pass	Yes	Yes	Treatment or Medication Code - alfuzosin	0	Medications	0	Medications	Verbal Interview	Other	1140879774	1140879774
RUNX1	1140879774_alfuzosin_AnyInst__BIN	UKB_CHIP_genes_phenome	ADD-WGR-FIRTH	96.1197	0.936323	9867.33	0.0533447	4.36473e-05	1052	1051	1	0	319701	319674	27	0	REGENIE_BETA=4.565595;REGENIE_SE=2.362997;MAC=28.000000	BIN	Pass	Yes	Yes	Treatment or Medication Code - alfuzosin	0	Medications	0	Medications	Verbal Interview	Other	1140879774	1140879774
SF3B1	1140879774_alfuzosin_AnyInst__BIN	UKB_CHIP_genes_phenome	ADD-WGR-FIRTH	4.0248	0.871651	18.5843	0.0744275	0.000314884	1052	1048	4	0	319701	319503	198	0	REGENIE_BETA=1.392476;REGENIE_SE=0.780546;MAC=202.000000	BIN	Pass	Yes	Yes	Treatment or Medication Code - alfuzosin	0	Medications	0	Medications	Verbal Interview	Other	1140879774	1140879774
TET2	1140879774_alfuzosin_AnyInst__BIN	UKB_CHIP_genes_phenome	ADD-WGR-FIRTH	0.721199	0.455243	1.14253	0.16382	0.00605139	1052	1039	13	0	319701	315832	3869	0	REGENIE_BETA=-0.326840;REGENIE_SE=0.234741;MAC=3882.000000	BIN	Pass	Yes	Yes	Treatment or Medication Code - alfuzosin	0	Medications	0	Medications	Verbal Interview	Other	1140879774	1140879774
SRSF2	1140879774_alfuzosin_AnyInst__BIN	UKB_CHIP_genes_phenome	ADD-WGR-FIRTH	0.586423	0.148922	2.30921	0.445343	0.000414649	1052	1051	1	0	319701	319436	265	0	REGENIE_BETA=-0.533713;REGENIE_SE=0.699308;MAC=266.000000	BIN	Pass	Yes	Yes	Treatment or Medication Code - alfuzosin	0	Medications	0	Medications	Verbal Interview	Other	1140879774	1140879774
IDH2	1140879774_alfuzosin_AnyInst__BIN	UKB_CHIP_genes_phenome	ADD-WGR-FIRTH	0.359393	0.023626	5.467	0.461225	0.000121589	1052	1052	0	0	319701	319623	78	0	REGENIE_BETA=-1.023339;REGENIE_SE=1.388836;MAC=78.000000	BIN	Pass	Yes	Yes	Treatment or Medication Code - alfuzosin	0	Medications	0	Medications	Verbal Interview	Other	1140879774	1140879774
TP53	1140879774_alfuzosin_AnyInst__BIN	UKB_CHIP_genes_phenome	ADD-WGR-FIRTH	0.602081	0.14667	2.47154	0.481335	0.000634445	1052	1051	1	0	319701	319295	406	0	REGENIE_BETA=-0.507364;REGENIE_SE=0.720526;MAC=407.000000	BIN	Pass	Yes	Yes	Treatment or Medication Code - alfuzosin	0	Medications	0	Medications	Verbal Interview	Other	1140879774	1140879774
GNB1	1140879774_alfuzosin_AnyInst__BIN	UKB_CHIP_genes_phenome	ADD-WGR-FIRTH	0.360637	0.0164455	7.90849	0.517398	0.000226031	1052	1052	0	0	319701	319556	145	0	REGENIE_BETA=-1.019883;REGENIE_SE=1.575447;MAC=145.000000	BIN	Pass	Yes	Yes	Treatment or Medication Code - alfuzosin	0	Medications	0	Medications	Verbal Interview	Other	1140879774	1140879774
CBL	1140879774_alfuzosin_AnyInst__BIN	UKB_CHIP_genes_phenome	ADD-WGR-FIRTH	0.359779	0.0161357	8.02203	0.518671	0.000154324	1052	1052	0	0	319701	319602	99	0	REGENIE_BETA=-1.022265;REGENIE_SE=1.583936;MAC=99.000000	BIN	Pass	Yes	Yes	Treatment or Medication Code - alfuzosin	0	Medications	0	Medications	Verbal Interview	Other	1140879774	1140879774
GNAS	1140879774_alfuzosin_AnyInst__BIN	UKB_CHIP_genes_phenome	ADD-WGR-FIRTH	2.39223	0.161438	35.4486	0.525995	0.000196413	1052	1051	1	0	319701	319576	125	0	REGENIE_BETA=0.872226;REGENIE_SE=1.375463;MAC=126.000000	BIN	Pass	Yes	Yes	Treatment or Medication Code - alfuzosin	0	Medications	0	Medications	Verbal Interview	Other	1140879774	1140879774
PPM1D	1140879774_alfuzosin_AnyInst__BIN	UKB_CHIP_genes_phenome	ADD-WGR-FIRTH	0.73899	0.28173	1.93841	0.538716	0.00103818	1052	1049	3	0	319701	319038	663	0	REGENIE_BETA=-0.302470;REGENIE_SE=0.492017;MAC=666.000000	BIN	Pass	Yes	Yes	Treatment or Medication Code - alfuzosin	0	Medications	0	Medications	Verbal Interview	Other	1140879774	1140879774
DNMT3A	1140879774_alfuzosin_AnyInst__BIN	UKB_CHIP_genes_phenome	ADD-WGR-FIRTH	1.09272	0.823556	1.44986	0.538852	0.021144	1052	996	56	0	319701	306193	13508	0	REGENIE_BETA=0.088671;REGENIE_SE=0.144286;MAC=13564.000000	BIN	Pass	Yes	Yes	Treatment or Medication Code - alfuzosin	0	Medications	0	Medications	Verbal Interview	Other	1140879774	1140879774
PRPF8	1140879774_alfuzosin_AnyInst__BIN	UKB_CHIP_genes_phenome	ADD-WGR-FIRTH	0.361869	0.00649644	20.1571	0.62019	7.48239e-05	1052	1052	0	0	319701	319653	48	0	REGENIE_BETA=-1.016472;REGENIE_SE=2.051073;MAC=48.000000	BIN	Pass	Yes	Yes	Treatment or Medication Code - alfuzosin	0	Medications	0	Medications	Verbal Interview	Other	1140879774	1140879774
KRAS	1140879774_alfuzosin_AnyInst__BIN	UKB_CHIP_genes_phenome	ADD-WGR-FIRTH	0.360865	0.00430643	30.2393	0.65191	6.39121e-05	1052	1052	0	0	319701	319660	41	0	REGENIE_BETA=-1.019252;REGENIE_SE=2.259426;MAC=41.000000	BIN	Pass	Yes	Yes	Treatment or Medication Code - alfuzosin	0	Medications	0	Medications	Verbal Interview	Other	1140879774	1140879774
ASXL1	1140879774_alfuzosin_AnyInst__BIN	UKB_CHIP_genes_phenome	ADD-WGR-FIRTH	0.890227	0.505174	1.56877	0.687503	0.0029914	1052	1041	11	0	319701	317793	1908	0	REGENIE_BETA=-0.116279;REGENIE_SE=0.289074;MAC=1919.000000	BIN	Pass	Yes	Yes	Treatment or Medication Code - alfuzosin	0	Medications	0	Medications	Verbal Interview	Other	1140879774	1140879774
JAK2	1140879774_alfuzosin_AnyInst__BIN	UKB_CHIP_genes_phenome	ADD-WGR-FIRTH	0.76628	0.139361	4.21342	0.759522	0.000367884	1052	1051	1	0	319701	319466	235	0	REGENIE_BETA=-0.266207;REGENIE_SE=0.869650;MAC=236.000000	BIN	Pass	Yes	Yes	Treatment or Medication Code - alfuzosin	0	Medications	0	Medications	Verbal Interview	Other	1140879774	1140879774
MPL	1140879774_alfuzosin_AnyInst__BIN	UKB_CHIP_genes_phenome	ADD-WGR-FIRTH	0.362426	0.000543448	241.702	0.759672	3.58531e-05	1052	1052	0	0	319701	319678	23	0	REGENIE_BETA=-1.014935;REGENIE_SE=3.317735;MAC=23.000000	BIN	Pass	Yes	Yes	Treatment or Medication Code - alfuzosin	0	Medications	0	Medications	Verbal Interview	Other	1140879774	1140879774
ETNK1	1140879774_alfuzosin_AnyInst__BIN	UKB_CHIP_genes_phenome	ADD-WGR-FIRTH	0.360707	9.96516e-05	1305.64	0.807308	1.8706e-05	1052	1052	0	0	319701	319689	12	0	REGENIE_BETA=-1.019690;REGENIE_SE=4.180761;MAC=12.000000	BIN	Pass	Yes	Yes	Treatment or Medication Code - alfuzosin	0	Medications	0	Medications	Verbal Interview	Other	1140879774	1140879774
NRAS	1140879774_alfuzosin_AnyInst__BIN	UKB_CHIP_genes_phenome	ADD-WGR-FIRTH	0.362963	0.000103646	1271.07	0.807702	3.58531e-05	1052	1052	0	0	319701	319678	23	0	REGENIE_BETA=-1.013455;REGENIE_SE=4.163888;MAC=23.000000	BIN	Pass	Yes	Yes	Treatment or Medication Code - alfuzosin	0	Medications	0	Medications	Verbal Interview	Other	1140879774	1140879774
BRAF	1140879774_alfuzosin_AnyInst__BIN	UKB_CHIP_genes_phenome	ADD-WGR-FIRTH	0.363894	6.14562e-05	2154.68	0.819571	2.02648e-05	1052	1052	0	0	319701	319688	13	0	REGENIE_BETA=-1.010893;REGENIE_SE=4.431863;MAC=13.000000	BIN	Pass	Yes	Yes	Treatment or Medication Code - alfuzosin	0	Medications	0	Medications	Verbal Interview	Other	1140879774	1140879774
TET2	1140879778_doxazosin_AnyInst__BIN	UKB_CHIP_genes_phenome	ADD-WGR-FIRTH	1.21808	0.979673	1.5145	0.07587	0.00605139	5111	5009	102	0	315642	311862	3780	0	REGENIE_BETA=0.197276;REGENIE_SE=0.111131;MAC=3882.000000	BIN	Pass	Yes	Yes	Treatment or Medication Code - doxazosin	0	Medications	0	Medications	Verbal Interview	Other	1140879778	1140879778
DNMT3A	1140879778_doxazosin_AnyInst__BIN	UKB_CHIP_genes_phenome	ADD-WGR-FIRTH	0.896371	0.78853	1.01896	0.0943704	0.021144	5111	4880	231	0	315642	302309	13333	0	REGENIE_BETA=-0.109401;REGENIE_SE=0.065401;MAC=13564.000000	BIN	Pass	Yes	Yes	Treatment or Medication Code - doxazosin	0	Medications	0	Medications	Verbal Interview	Other	1140879778	1140879778
KRAS	1140879778_doxazosin_AnyInst__BIN	UKB_CHIP_genes_phenome	ADD-WGR-FIRTH	3.42049	0.418598	27.9499	0.251202	6.39121e-05	5111	5109	2	0	315642	315603	39	0	REGENIE_BETA=1.229785;REGENIE_SE=1.071769;MAC=41.000000	BIN	Pass	Yes	Yes	Treatment or Medication Code - doxazosin	0	Medications	0	Medications	Verbal Interview	Other	1140879778	1140879778
GNB1	1140879778_doxazosin_AnyInst__BIN	UKB_CHIP_genes_phenome	ADD-WGR-FIRTH	0.516364	0.155148	1.71857	0.28133	0.000226031	5111	5110	1	0	315642	315498	144	0	REGENIE_BETA=-0.660944;REGENIE_SE=0.613498;MAC=145.000000	BIN	Pass	Yes	Yes	Treatment or Medication Code - doxazosin	0	Medications	0	Medications	Verbal Interview	Other	1140879778	1140879778
PHF6	1140879778_doxazosin_AnyInst__BIN	UKB_CHIP_genes_phenome	ADD-WGR-FIRTH	5.18087	0.208635	128.653	0.315514	3.89708e-05	5111	5110	1	0	315642	315618	24	0	REGENIE_BETA=1.644974;REGENIE_SE=1.638878;MAC=25.000000	BIN	Pass	Yes	Yes	Treatment or Medication Code - doxazosin	0	Medications	0	Medications	Verbal Interview	Other	1140879778	1140879778
RUNX1	1140879778_doxazosin_AnyInst__BIN	UKB_CHIP_genes_phenome	ADD-WGR-FIRTH	0.35238	0.0298131	4.16501	0.407816	4.36473e-05	5111	5111	0	0	315642	315614	28	0	REGENIE_BETA=-1.043045;REGENIE_SE=1.260107;MAC=28.000000	BIN	Pass	Yes	Yes	Treatment or Medication Code - doxazosin	0	Medications	0	Medications	Verbal Interview	Other	1140879778	1140879778
CALR	1140879778_doxazosin_AnyInst__BIN	UKB_CHIP_genes_phenome	ADD-WGR-FIRTH	0.580567	0.141995	2.37373	0.449172	0.000124707	5111	5110	1	0	315642	315563	79	0	REGENIE_BETA=-0.543750;REGENIE_SE=0.718489;MAC=80.000000	BIN	Pass	Yes	Yes	Treatment or Medication Code - doxazosin	0	Medications	0	Medications	Verbal Interview	Other	1140879778	1140879778
IDH2	1140879778_doxazosin_AnyInst__BIN	UKB_CHIP_genes_phenome	ADD-WGR-FIRTH	0.584974	0.143942	2.37731	0.453558	0.000121589	5111	5110	1	0	315642	315565	77	0	REGENIE_BETA=-0.536189;REGENIE_SE=0.715399;MAC=78.000000	BIN	Pass	Yes	Yes	Treatment or Medication Code - doxazosin	0	Medications	0	Medications	Verbal Interview	Other	1140879778	1140879778
CBL	1140879778_doxazosin_AnyInst__BIN	UKB_CHIP_genes_phenome	ADD-WGR-FIRTH	0.588589	0.145031	2.3887	0.458322	0.000154324	5111	5110	1	0	315642	315544	98	0	REGENIE_BETA=-0.530028;REGENIE_SE=0.714696;MAC=99.000000	BIN	Pass	Yes	Yes	Treatment or Medication Code - doxazosin	0	Medications	0	Medications	Verbal Interview	Other	1140879778	1140879778
JAK2	1140879778_doxazosin_AnyInst__BIN	UKB_CHIP_genes_phenome	ADD-WGR-FIRTH	1.38744	0.582704	3.30353	0.459417	0.000367884	5111	5104	7	0	315642	315413	229	0	REGENIE_BETA=0.327459;REGENIE_SE=0.442628;MAC=236.000000	BIN	Pass	Yes	Yes	Treatment or Medication Code - doxazosin	0	Medications	0	Medications	Verbal Interview	Other	1140879778	1140879778
NRAS	1140879778_doxazosin_AnyInst__BIN	UKB_CHIP_genes_phenome	ADD-WGR-FIRTH	0.352651	0.0186232	6.67782	0.487315	3.58531e-05	5111	5111	0	0	315642	315619	23	0	REGENIE_BETA=-1.042277;REGENIE_SE=1.500573;MAC=23.000000	BIN	Pass	Yes	Yes	Treatment or Medication Code - doxazosin	0	Medications	0	Medications	Verbal Interview	Other	1140879778	1140879778
ETNK1	1140879778_doxazosin_AnyInst__BIN	UKB_CHIP_genes_phenome	ADD-WGR-FIRTH	0.346772	0.0163832	7.33986	0.496476	1.8706e-05	5111	5111	0	0	315642	315630	12	0	REGENIE_BETA=-1.059089;REGENIE_SE=1.557380;MAC=12.000000	BIN	Pass	Yes	Yes	Treatment or Medication Code - doxazosin	0	Medications	0	Medications	Verbal Interview	Other	1140879778	1140879778
BRAF	1140879778_doxazosin_AnyInst__BIN	UKB_CHIP_genes_phenome	ADD-WGR-FIRTH	0.350186	0.0144389	8.49304	0.518934	2.02648e-05	5111	5111	0	0	315642	315629	13	0	REGENIE_BETA=-1.049292;REGENIE_SE=1.626836;MAC=13.000000	BIN	Pass	Yes	Yes	Treatment or Medication Code - doxazosin	0	Medications	0	Medications	Verbal Interview	Other	1140879778	1140879778
MPL	1140879778_doxazosin_AnyInst__BIN	UKB_CHIP_genes_phenome	ADD-WGR-FIRTH	2.40645	0.159372	36.3364	0.526069	3.58531e-05	5111	5110	1	0	315642	315620	22	0	REGENIE_BETA=0.878154;REGENIE_SE=1.385059;MAC=23.000000	BIN	Pass	Yes	Yes	Treatment or Medication Code - doxazosin	0	Medications	0	Medications	Verbal Interview	Other	1140879778	1140879778
SUZ12	1140879778_doxazosin_AnyInst__BIN	UKB_CHIP_genes_phenome	ADD-WGR-FIRTH	0.359582	0.014205	9.10238	0.535005	4.36473e-05	5111	5111	0	0	315642	315614	28	0	REGENIE_BETA=-1.022813;REGENIE_SE=1.648678;MAC=28.000000	BIN	Pass	Yes	Yes	Treatment or Medication Code - doxazosin	0	Medications	0	Medications	Verbal Interview	Other	1140879778	1140879778
TP53	1140879778_doxazosin_AnyInst__BIN	UKB_CHIP_genes_phenome	ADD-WGR-FIRTH	1.17957	0.614779	2.26323	0.61938	0.000634445	5111	5100	11	0	315642	315246	396	0	REGENIE_BETA=0.165151;REGENIE_SE=0.332477;MAC=407.000000	BIN	Pass	Yes	Yes	Treatment or Medication Code - doxazosin	0	Medications	0	Medications	Verbal Interview	Other	1140879778	1140879778
SF3B1	1140879778_doxazosin_AnyInst__BIN	UKB_CHIP_genes_phenome	ADD-WGR-FIRTH	0.804076	0.32973	1.96081	0.631617	0.000314884	5111	5107	4	0	315642	315444	198	0	REGENIE_BETA=-0.218062;REGENIE_SE=0.454815;MAC=202.000000	BIN	Pass	Yes	Yes	Treatment or Medication Code - doxazosin	0	Medications	0	Medications	Verbal Interview	Other	1140879778	1140879778
ASXL1	1140879778_doxazosin_AnyInst__BIN	UKB_CHIP_genes_phenome	ADD-WGR-FIRTH	0.940535	0.702771	1.25874	0.680101	0.0029914	5111	5066	45	0	315642	313768	1874	0	REGENIE_BETA=-0.061307;REGENIE_SE=0.148685;MAC=1919.000000	BIN	Pass	Yes	Yes	Treatment or Medication Code - doxazosin	0	Medications	0	Medications	Verbal Interview	Other	1140879778	1140879778
PPM1D	1140879778_doxazosin_AnyInst__BIN	UKB_CHIP_genes_phenome	ADD-WGR-FIRTH	0.90626	0.544436	1.50855	0.704996	0.00103818	5111	5097	14	0	315642	314990	652	0	REGENIE_BETA=-0.098429;REGENIE_SE=0.259992;MAC=666.000000	BIN	Pass	Yes	Yes	Treatment or Medication Code - doxazosin	0	Medications	0	Medications	Verbal Interview	Other	1140879778	1140879778
GNAS	1140879778_doxazosin_AnyInst__BIN	UKB_CHIP_genes_phenome	ADD-WGR-FIRTH	0.885069	0.235919	3.3204	0.856381	0.000196413	5111	5109	2	0	315642	315518	124	0	REGENIE_BETA=-0.122090;REGENIE_SE=0.674592;MAC=126.000000	BIN	Pass	Yes	Yes	Treatment or Medication Code - doxazosin	0	Medications	0	Medications	Verbal Interview	Other	1140879778	1140879778
PRPF8	1140879778_doxazosin_AnyInst__BIN	UKB_CHIP_genes_phenome	ADD-WGR-FIRTH	0.931593	0.134823	6.43709	0.942721	7.48239e-05	5111	5110	1	0	315642	315595	47	0	REGENIE_BETA=-0.070860;REGENIE_SE=0.986210;MAC=48.000000	BIN	Pass	Yes	Yes	Treatment or Medication Code - doxazosin	0	Medications	0	Medications	Verbal Interview	Other	1140879778	1140879778
SRSF2	1140879778_doxazosin_AnyInst__BIN	UKB_CHIP_genes_phenome	ADD-WGR-FIRTH	0.977888	0.462176	2.06905	0.953369	0.000414649	5111	5104	7	0	315642	315383	259	0	REGENIE_BETA=-0.022360;REGENIE_SE=0.382379;MAC=266.000000	BIN	Pass	Yes	Yes	Treatment or Medication Code - doxazosin	0	Medications	0	Medications	Verbal Interview	Other	1140879778	1140879778
ASXL1	1140879792_terbutaline_AnyInst__BIN	UKB_CHIP_genes_phenome	ADD-WGR-FIRTH	2.37329	0.916392	6.14637	0.0750545	0.0029914	664	656	8	0	320089	318178	1911	0	REGENIE_BETA=0.864275;REGENIE_SE=0.485512;MAC=1919.000000	BIN	Pass	Yes	Yes	Treatment or Medication Code - terbutaline	0	Medications	0	Medications	Verbal Interview	Other	1140879792	1140879792
TET2	1140879792_terbutaline_AnyInst__BIN	UKB_CHIP_genes_phenome	ADD-WGR-FIRTH	1.55846	0.806225	3.01257	0.18702	0.00605139	664	651	13	0	320089	316220	3869	0	REGENIE_BETA=0.443700;REGENIE_SE=0.336278;MAC=3882.000000	BIN	Pass	Yes	Yes	Treatment or Medication Code - terbutaline	0	Medications	0	Medications	Verbal Interview	Other	1140879792	1140879792
GNAS	1140879792_terbutaline_AnyInst__BIN	UKB_CHIP_genes_phenome	ADD-WGR-FIRTH	10.5971	0.2905	386.571	0.198321	0.000196413	664	663	1	0	320089	319964	125	0	REGENIE_BETA=2.360583;REGENIE_SE=1.835101;MAC=126.000000	BIN	Pass	Yes	Yes	Treatment or Medication Code - terbutaline	0	Medications	0	Medications	Verbal Interview	Other	1140879792	1140879792
PPM1D	1140879792_terbutaline_AnyInst__BIN	UKB_CHIP_genes_phenome	ADD-WGR-FIRTH	2.49974	0.518838	12.0437	0.253435	0.00103818	664	661	3	0	320089	319426	663	0	REGENIE_BETA=0.916188;REGENIE_SE=0.802235;MAC=666.000000	BIN	Pass	Yes	Yes	Treatment or Medication Code - terbutaline	0	Medications	0	Medications	Verbal Interview	Other	1140879792	1140879792
JAK2	1140879792_terbutaline_AnyInst__BIN	UKB_CHIP_genes_phenome	ADD-WGR-FIRTH	2.739	0.169668	44.2164	0.477709	0.000367884	664	663	1	0	320089	319854	235	0	REGENIE_BETA=1.007592;REGENIE_SE=1.419161;MAC=236.000000	BIN	Pass	Yes	Yes	Treatment or Medication Code - terbutaline	0	Medications	0	Medications	Verbal Interview	Other	1140879792	1140879792
SRSF2	1140879792_terbutaline_AnyInst__BIN	UKB_CHIP_genes_phenome	ADD-WGR-FIRTH	0.365721	0.0217034	6.16274	0.485164	0.000414649	664	664	0	0	320089	319823	266	0	REGENIE_BETA=-1.005883;REGENIE_SE=1.441049;MAC=266.000000	BIN	Pass	Yes	Yes	Treatment or Medication Code - terbutaline	0	Medications	0	Medications	Verbal Interview	Other	1140879792	1140879792
SF3B1	1140879792_terbutaline_AnyInst__BIN	UKB_CHIP_genes_phenome	ADD-WGR-FIRTH	2.24043	0.15856	31.6568	0.550506	0.000314884	664	663	1	0	320089	319888	201	0	REGENIE_BETA=0.806666;REGENIE_SE=1.351193;MAC=202.000000	BIN	Pass	Yes	Yes	Treatment or Medication Code - terbutaline	0	Medications	0	Medications	Verbal Interview	Other	1140879792	1140879792
DNMT3A	1140879792_terbutaline_AnyInst__BIN	UKB_CHIP_genes_phenome	ADD-WGR-FIRTH	0.905293	0.629095	1.30275	0.592111	0.021144	664	636	28	0	320089	306553	13536	0	REGENIE_BETA=-0.099497;REGENIE_SE=0.185706;MAC=13564.000000	BIN	Pass	Yes	Yes	Treatment or Medication Code - terbutaline	0	Medications	0	Medications	Verbal Interview	Other	1140879792	1140879792
GNB1	1140879792_terbutaline_AnyInst__BIN	UKB_CHIP_genes_phenome	ADD-WGR-FIRTH	0.365593	0.00872603	15.3172	0.597501	0.000226031	664	664	0	0	320089	319944	145	0	REGENIE_BETA=-1.006235;REGENIE_SE=1.905754;MAC=145.000000	BIN	Pass	Yes	Yes	Treatment or Medication Code - terbutaline	0	Medications	0	Medications	Verbal Interview	Other	1140879792	1140879792
CBL	1140879792_terbutaline_AnyInst__BIN	UKB_CHIP_genes_phenome	ADD-WGR-FIRTH	0.365757	0.00747487	17.897	0.61236	0.000154324	664	664	0	0	320089	319990	99	0	REGENIE_BETA=-1.005786;REGENIE_SE=1.984946;MAC=99.000000	BIN	Pass	Yes	Yes	Treatment or Medication Code - terbutaline	0	Medications	0	Medications	Verbal Interview	Other	1140879792	1140879792
CALR	1140879792_terbutaline_AnyInst__BIN	UKB_CHIP_genes_phenome	ADD-WGR-FIRTH	0.365164	0.00411113	32.435	0.659879	0.000124707	664	664	0	0	320089	320009	80	0	REGENIE_BETA=-1.007409;REGENIE_SE=2.289148;MAC=80.000000	BIN	Pass	Yes	Yes	Treatment or Medication Code - terbutaline	0	Medications	0	Medications	Verbal Interview	Other	1140879792	1140879792
PRPF8	1140879792_terbutaline_AnyInst__BIN	UKB_CHIP_genes_phenome	ADD-WGR-FIRTH	0.363798	0.00345886	38.2638	0.67034	7.48239e-05	664	664	0	0	320089	320041	48	0	REGENIE_BETA=-1.011156;REGENIE_SE=2.375381;MAC=48.000000	BIN	Pass	Yes	Yes	Treatment or Medication Code - terbutaline	0	Medications	0	Medications	Verbal Interview	Other	1140879792	1140879792
IDH2	1140879792_terbutaline_AnyInst__BIN	UKB_CHIP_genes_phenome	ADD-WGR-FIRTH	0.366097	0.0028431	47.1411	0.685176	0.000121589	664	664	0	0	320089	320011	78	0	REGENIE_BETA=-1.004857;REGENIE_SE=2.478618;MAC=78.000000	BIN	Pass	Yes	Yes	Treatment or Medication Code - terbutaline	0	Medications	0	Medications	Verbal Interview	Other	1140879792	1140879792
SUZ12	1140879792_terbutaline_AnyInst__BIN	UKB_CHIP_genes_phenome	ADD-WGR-FIRTH	0.365557	0.000334598	399.381	0.778006	4.36473e-05	664	664	0	0	320089	320061	28	0	REGENIE_BETA=-1.006332;REGENIE_SE=3.569580;MAC=28.000000	BIN	Pass	Yes	Yes	Treatment or Medication Code - terbutaline	0	Medications	0	Medications	Verbal Interview	Other	1140879792	1140879792
KRAS	1140879792_terbutaline_AnyInst__BIN	UKB_CHIP_genes_phenome	ADD-WGR-FIRTH	0.366549	0.000235005	571.723	0.789049	6.39121e-05	664	664	0	0	320089	320048	41	0	REGENIE_BETA=-1.003624;REGENIE_SE=3.751232;MAC=41.000000	BIN	Pass	Yes	Yes	Treatment or Medication Code - terbutaline	0	Medications	0	Medications	Verbal Interview	Other	1140879792	1140879792
PHF6	1140879792_terbutaline_AnyInst__BIN	UKB_CHIP_genes_phenome	ADD-WGR-FIRTH	0.365929	0.000162974	821.624	0.798458	3.89708e-05	664	664	0	0	320089	320064	25	0	REGENIE_BETA=-1.005317;REGENIE_SE=3.937113;MAC=25.000000	BIN	Pass	Yes	Yes	Treatment or Medication Code - terbutaline	0	Medications	0	Medications	Verbal Interview	Other	1140879792	1140879792
TP53	1140879792_terbutaline_AnyInst__BIN	UKB_CHIP_genes_phenome	ADD-WGR-FIRTH	1.29199	0.142817	11.688	0.819655	0.000634445	664	663	1	0	320089	319683	406	0	REGENIE_BETA=0.256187;REGENIE_SE=1.123682;MAC=407.000000	BIN	Pass	Yes	Yes	Treatment or Medication Code - terbutaline	0	Medications	0	Medications	Verbal Interview	Other	1140879792	1140879792
NRAS	1140879792_terbutaline_AnyInst__BIN	UKB_CHIP_genes_phenome	ADD-WGR-FIRTH	0.36575	5.27415e-05	2536.39	0.823618	3.58531e-05	664	664	0	0	320089	320066	23	0	REGENIE_BETA=-1.005806;REGENIE_SE=4.512482;MAC=23.000000	BIN	Pass	Yes	Yes	Treatment or Medication Code - terbutaline	0	Medications	0	Medications	Verbal Interview	Other	1140879792	1140879792
MPL	1140879792_terbutaline_AnyInst__BIN	UKB_CHIP_genes_phenome	ADD-WGR-FIRTH	0.366342	2.63959e-05	5084.39	0.836519	3.58531e-05	664	664	0	0	320089	320066	23	0	REGENIE_BETA=-1.004187;REGENIE_SE=4.866475;MAC=23.000000	BIN	Pass	Yes	Yes	Treatment or Medication Code - terbutaline	0	Medications	0	Medications	Verbal Interview	Other	1140879792	1140879792
RUNX1	1140879792_terbutaline_AnyInst__BIN	UKB_CHIP_genes_phenome	ADD-WGR-FIRTH	0.366676	2.04173e-05	6585.16	0.840905	4.36473e-05	664	664	0	0	320089	320061	28	0	REGENIE_BETA=-1.003277;REGENIE_SE=4.997975;MAC=28.000000	BIN	Pass	Yes	Yes	Treatment or Medication Code - terbutaline	0	Medications	0	Medications	Verbal Interview	Other	1140879792	1140879792
ETNK1	1140879792_terbutaline_AnyInst__BIN	UKB_CHIP_genes_phenome	ADD-WGR-FIRTH	0.36421	1.25057e-05	10607.1	0.847286	1.8706e-05	664	664	0	0	320089	320077	12	0	REGENIE_BETA=-1.010024;REGENIE_SE=5.244637;MAC=12.000000	BIN	Pass	Yes	Yes	Treatment or Medication Code - terbutaline	0	Medications	0	Medications	Verbal Interview	Other	1140879792	1140879792
BRAF	1140879792_terbutaline_AnyInst__BIN	UKB_CHIP_genes_phenome	ADD-WGR-FIRTH	0.366183	2.40702e-07	557079	0.889986	2.02648e-05	664	664	0	0	320089	320076	13	0	REGENIE_BETA=-1.004621;REGENIE_SE=7.262931;MAC=13.000000	BIN	Pass	Yes	Yes	Treatment or Medication Code - terbutaline	0	Medications	0	Medications	Verbal Interview	Other	1140879792	1140879792
SRSF2	1140879806_diltiazem_AnyInst__BIN	UKB_CHIP_genes_phenome	ADD-WGR-FIRTH	0.362671	0.0620101	2.12111	0.260363	0.000414649	909	909	0	0	319844	319578	266	0	REGENIE_BETA=-1.014260;REGENIE_SE=0.901138;MAC=266.000000	BIN	Pass	Yes	Yes	Treatment or Medication Code - diltiazem	0	Medications	0	Medications	Verbal Interview	Other	1140879806	1140879806
DNMT3A	1140879806_diltiazem_AnyInst__BIN	UKB_CHIP_genes_phenome	ADD-WGR-FIRTH	0.901043	0.671433	1.20917	0.487466	0.021144	909	866	43	0	319844	306323	13521	0	REGENIE_BETA=-0.104203;REGENIE_SE=0.150074;MAC=13564.000000	BIN	Pass	Yes	Yes	Treatment or Medication Code - diltiazem	0	Medications	0	Medications	Verbal Interview	Other	1140879806	1140879806
GNB1	1140879806_diltiazem_AnyInst__BIN	UKB_CHIP_genes_phenome	ADD-WGR-FIRTH	0.363707	0.019522	6.77606	0.497922	0.000226031	909	909	0	0	319844	319699	145	0	REGENIE_BETA=-1.011407;REGENIE_SE=1.492274;MAC=145.000000	BIN	Pass	Yes	Yes	Treatment or Medication Code - diltiazem	0	Medications	0	Medications	Verbal Interview	Other	1140879806	1140879806
IDH2	1140879806_diltiazem_AnyInst__BIN	UKB_CHIP_genes_phenome	ADD-WGR-FIRTH	0.36255	0.0158204	8.30841	0.525463	0.000121589	909	909	0	0	319844	319766	78	0	REGENIE_BETA=-1.014593;REGENIE_SE=1.597918;MAC=78.000000	BIN	Pass	Yes	Yes	Treatment or Medication Code - diltiazem	0	Medications	0	Medications	Verbal Interview	Other	1140879806	1140879806
GNAS	1140879806_diltiazem_AnyInst__BIN	UKB_CHIP_genes_phenome	ADD-WGR-FIRTH	0.36474	0.0159748	8.32778	0.527437	0.000196413	909	909	0	0	319844	319718	126	0	REGENIE_BETA=-1.008571;REGENIE_SE=1.596034;MAC=126.000000	BIN	Pass	Yes	Yes	Treatment or Medication Code - diltiazem	0	Medications	0	Medications	Verbal Interview	Other	1140879806	1140879806
CBL	1140879806_diltiazem_AnyInst__BIN	UKB_CHIP_genes_phenome	ADD-WGR-FIRTH	0.363472	0.0112239	11.7706	0.568419	0.000154324	909	909	0	0	319844	319745	99	0	REGENIE_BETA=-1.012054;REGENIE_SE=1.774347;MAC=99.000000	BIN	Pass	Yes	Yes	Treatment or Medication Code - diltiazem	0	Medications	0	Medications	Verbal Interview	Other	1140879806	1140879806
CALR	1140879806_diltiazem_AnyInst__BIN	UKB_CHIP_genes_phenome	ADD-WGR-FIRTH	0.363085	0.0110159	11.9673	0.569968	0.000124707	909	909	0	0	319844	319764	80	0	REGENIE_BETA=-1.013117;REGENIE_SE=1.783349;MAC=80.000000	BIN	Pass	Yes	Yes	Treatment or Medication Code - diltiazem	0	Medications	0	Medications	Verbal Interview	Other	1140879806	1140879806
PRPF8	1140879806_diltiazem_AnyInst__BIN	UKB_CHIP_genes_phenome	ADD-WGR-FIRTH	0.364066	0.00340872	38.8838	0.671584	7.48239e-05	909	909	0	0	319844	319796	48	0	REGENIE_BETA=-1.010420;REGENIE_SE=2.383206;MAC=48.000000	BIN	Pass	Yes	Yes	Treatment or Medication Code - diltiazem	0	Medications	0	Medications	Verbal Interview	Other	1140879806	1140879806
TP53	1140879806_diltiazem_AnyInst__BIN	UKB_CHIP_genes_phenome	ADD-WGR-FIRTH	1.36512	0.277057	6.72625	0.70208	0.000634445	909	907	2	0	319844	319439	405	0	REGENIE_BETA=0.311242;REGENIE_SE=0.813676;MAC=407.000000	BIN	Pass	Yes	Yes	Treatment or Medication Code - diltiazem	0	Medications	0	Medications	Verbal Interview	Other	1140879806	1140879806
KRAS	1140879806_diltiazem_AnyInst__BIN	UKB_CHIP_genes_phenome	ADD-WGR-FIRTH	0.365011	0.0013921	95.7066	0.722822	6.39121e-05	909	909	0	0	319844	319803	41	0	REGENIE_BETA=-1.007829;REGENIE_SE=2.841438;MAC=41.000000	BIN	Pass	Yes	Yes	Treatment or Medication Code - diltiazem	0	Medications	0	Medications	Verbal Interview	Other	1140879806	1140879806
RUNX1	1140879806_diltiazem_AnyInst__BIN	UKB_CHIP_genes_phenome	ADD-WGR-FIRTH	0.363681	0.000476783	277.408	0.765169	4.36473e-05	909	909	0	0	319844	319816	28	0	REGENIE_BETA=-1.011479;REGENIE_SE=3.386271;MAC=28.000000	BIN	Pass	Yes	Yes	Treatment or Medication Code - diltiazem	0	Medications	0	Medications	Verbal Interview	Other	1140879806	1140879806
SUZ12	1140879806_diltiazem_AnyInst__BIN	UKB_CHIP_genes_phenome	ADD-WGR-FIRTH	0.365937	0.000143871	930.765	0.8016	4.36473e-05	909	909	0	0	319844	319816	28	0	REGENIE_BETA=-1.005294;REGENIE_SE=4.000738;MAC=28.000000	BIN	Pass	Yes	Yes	Treatment or Medication Code - diltiazem	0	Medications	0	Medications	Verbal Interview	Other	1140879806	1140879806
ASXL1	1140879806_diltiazem_AnyInst__BIN	UKB_CHIP_genes_phenome	ADD-WGR-FIRTH	0.912875	0.446405	1.86678	0.802781	0.0029914	909	902	7	0	319844	317932	1912	0	REGENIE_BETA=-0.091157;REGENIE_SE=0.364992;MAC=1919.000000	BIN	Pass	Yes	Yes	Treatment or Medication Code - diltiazem	0	Medications	0	Medications	Verbal Interview	Other	1140879806	1140879806
ETNK1	1140879806_diltiazem_AnyInst__BIN	UKB_CHIP_genes_phenome	ADD-WGR-FIRTH	0.364241	0.00010276	1291.07	0.808634	1.8706e-05	909	909	0	0	319844	319832	12	0	REGENIE_BETA=-1.009941;REGENIE_SE=4.170061;MAC=12.000000	BIN	Pass	Yes	Yes	Treatment or Medication Code - diltiazem	0	Medications	0	Medications	Verbal Interview	Other	1140879806	1140879806
MPL	1140879806_diltiazem_AnyInst__BIN	UKB_CHIP_genes_phenome	ADD-WGR-FIRTH	0.366489	9.59569e-05	1399.73	0.811467	3.58531e-05	909	909	0	0	319844	319821	23	0	REGENIE_BETA=-1.003787;REGENIE_SE=4.208151;MAC=23.000000	BIN	Pass	Yes	Yes	Treatment or Medication Code - diltiazem	0	Medications	0	Medications	Verbal Interview	Other	1140879806	1140879806
NRAS	1140879806_diltiazem_AnyInst__BIN	UKB_CHIP_genes_phenome	ADD-WGR-FIRTH	0.366268	5.35364e-05	2505.8	0.823596	3.58531e-05	909	909	0	0	319844	319821	23	0	REGENIE_BETA=-1.004391;REGENIE_SE=4.505571;MAC=23.000000	BIN	Pass	Yes	Yes	Treatment or Medication Code - diltiazem	0	Medications	0	Medications	Verbal Interview	Other	1140879806	1140879806
PHF6	1140879806_diltiazem_AnyInst__BIN	UKB_CHIP_genes_phenome	ADD-WGR-FIRTH	0.365569	4.37307e-05	3055.99	0.827126	3.89708e-05	909	909	0	0	319844	319819	25	0	REGENIE_BETA=-1.006300;REGENIE_SE=4.607819;MAC=25.000000	BIN	Pass	Yes	Yes	Treatment or Medication Code - diltiazem	0	Medications	0	Medications	Verbal Interview	Other	1140879806	1140879806
BRAF	1140879806_diltiazem_AnyInst__BIN	UKB_CHIP_genes_phenome	ADD-WGR-FIRTH	0.366375	7.02541e-06	19106.4	0.856223	2.02648e-05	909	909	0	0	319844	319831	13	0	REGENIE_BETA=-1.004099;REGENIE_SE=5.541876;MAC=13.000000	BIN	Pass	Yes	Yes	Treatment or Medication Code - diltiazem	0	Medications	0	Medications	Verbal Interview	Other	1140879806	1140879806
JAK2	1140879806_diltiazem_AnyInst__BIN	UKB_CHIP_genes_phenome	ADD-WGR-FIRTH	1.18846	0.141045	10.0141	0.873846	0.000367884	909	908	1	0	319844	319609	235	0	REGENIE_BETA=0.172658;REGENIE_SE=1.087435;MAC=236.000000	BIN	Pass	Yes	Yes	Treatment or Medication Code - diltiazem	0	Medications	0	Medications	Verbal Interview	Other	1140879806	1140879806
TET2	1140879806_diltiazem_AnyInst__BIN	UKB_CHIP_genes_phenome	ADD-WGR-FIRTH	0.961726	0.570796	1.6204	0.883435	0.00605139	909	895	14	0	319844	315976	3868	0	REGENIE_BETA=-0.039026;REGENIE_SE=0.266177;MAC=3882.000000	BIN	Pass	Yes	Yes	Treatment or Medication Code - diltiazem	0	Medications	0	Medications	Verbal Interview	Other	1140879806	1140879806
PPM1D	1140879806_diltiazem_AnyInst__BIN	UKB_CHIP_genes_phenome	ADD-WGR-FIRTH	1.0716	0.329941	3.48042	0.908396	0.00103818	909	906	3	0	319844	319181	663	0	REGENIE_BETA=0.069156;REGENIE_SE=0.601030;MAC=666.000000	BIN	Pass	Yes	Yes	Treatment or Medication Code - diltiazem	0	Medications	0	Medications	Verbal Interview	Other	1140879806	1140879806
SF3B1	1140879806_diltiazem_AnyInst__BIN	UKB_CHIP_genes_phenome	ADD-WGR-FIRTH	1.06367	0.139406	8.11586	0.952525	0.000314884	909	908	1	0	319844	319643	201	0	REGENIE_BETA=0.061727;REGENIE_SE=1.036801;MAC=202.000000	BIN	Pass	Yes	Yes	Treatment or Medication Code - diltiazem	0	Medications	0	Medications	Verbal Interview	Other	1140879806	1140879806
RUNX1	1140879818_metoprolol_AnyInst__BIN	UKB_CHIP_genes_phenome	ADD-WGR-FIRTH	15.2367	1.46648	158.308	0.0225759	4.36473e-05	841	840	1	0	319912	319885	27	0	REGENIE_BETA=2.723704;REGENIE_SE=1.194326;MAC=28.000000	BIN	Pass	Yes	Yes	Treatment or Medication Code - metoprolol	0	Medications	0	Medications	Verbal Interview	Other	1140879818	1140879818
IDH2	1140879818_metoprolol_AnyInst__BIN	UKB_CHIP_genes_phenome	ADD-WGR-FIRTH	14.3872	0.335849	616.322	0.164279	0.000121589	841	840	1	0	319912	319835	77	0	REGENIE_BETA=2.666338;REGENIE_SE=1.917092;MAC=78.000000	BIN	Pass	Yes	Yes	Treatment or Medication Code - metoprolol	0	Medications	0	Medications	Verbal Interview	Other	1140879818	1140879818
TP53	1140879818_metoprolol_AnyInst__BIN	UKB_CHIP_genes_phenome	ADD-WGR-FIRTH	0.363867	0.0670269	1.97532	0.241485	0.000634445	841	841	0	0	319912	319505	407	0	REGENIE_BETA=-1.010966;REGENIE_SE=0.863126;MAC=407.000000	BIN	Pass	Yes	Yes	Treatment or Medication Code - metoprolol	0	Medications	0	Medications	Verbal Interview	Other	1140879818	1140879818
JAK2	1140879818_metoprolol_AnyInst__BIN	UKB_CHIP_genes_phenome	ADD-WGR-FIRTH	0.362586	0.0449426	2.92525	0.340923	0.000367884	841	841	0	0	319912	319676	236	0	REGENIE_BETA=-1.014495;REGENIE_SE=1.065262;MAC=236.000000	BIN	Pass	Yes	Yes	Treatment or Medication Code - metoprolol	0	Medications	0	Medications	Verbal Interview	Other	1140879818	1140879818
TET2	1140879818_metoprolol_AnyInst__BIN	UKB_CHIP_genes_phenome	ADD-WGR-FIRTH	1.27192	0.743638	2.17551	0.379759	0.00605139	841	824	17	0	319912	316047	3865	0	REGENIE_BETA=0.240531;REGENIE_SE=0.273848;MAC=3882.000000	BIN	Pass	Yes	Yes	Treatment or Medication Code - metoprolol	0	Medications	0	Medications	Verbal Interview	Other	1140879818	1140879818
GNB1	1140879818_metoprolol_AnyInst__BIN	UKB_CHIP_genes_phenome	ADD-WGR-FIRTH	0.364526	0.0195079	6.81155	0.499315	0.000226031	841	841	0	0	319912	319767	145	0	REGENIE_BETA=-1.009157;REGENIE_SE=1.493791;MAC=145.000000	BIN	Pass	Yes	Yes	Treatment or Medication Code - metoprolol	0	Medications	0	Medications	Verbal Interview	Other	1140879818	1140879818
CBL	1140879818_metoprolol_AnyInst__BIN	UKB_CHIP_genes_phenome	ADD-WGR-FIRTH	0.361743	0.0137093	9.54519	0.542572	0.000154324	841	841	0	0	319912	319813	99	0	REGENIE_BETA=-1.016822;REGENIE_SE=1.669857;MAC=99.000000	BIN	Pass	Yes	Yes	Treatment or Medication Code - metoprolol	0	Medications	0	Medications	Verbal Interview	Other	1140879818	1140879818
GNAS	1140879818_metoprolol_AnyInst__BIN	UKB_CHIP_genes_phenome	ADD-WGR-FIRTH	0.365617	0.0123418	10.8311	0.560587	0.000196413	841	841	0	0	319912	319786	126	0	REGENIE_BETA=-1.006170;REGENIE_SE=1.728905;MAC=126.000000	BIN	Pass	Yes	Yes	Treatment or Medication Code - metoprolol	0	Medications	0	Medications	Verbal Interview	Other	1140879818	1140879818
CALR	1140879818_metoprolol_AnyInst__BIN	UKB_CHIP_genes_phenome	ADD-WGR-FIRTH	0.364463	0.00747159	17.7784	0.610823	0.000124707	841	841	0	0	319912	319832	80	0	REGENIE_BETA=-1.009331;REGENIE_SE=1.983361;MAC=80.000000	BIN	Pass	Yes	Yes	Treatment or Medication Code - metoprolol	0	Medications	0	Medications	Verbal Interview	Other	1140879818	1140879818
MPL	1140879818_metoprolol_AnyInst__BIN	UKB_CHIP_genes_phenome	ADD-WGR-FIRTH	0.33559	0.00264985	42.5008	0.658471	3.58531e-05	841	841	0	0	319912	319889	23	0	REGENIE_BETA=-1.091866;REGENIE_SE=2.470141;MAC=23.000000	BIN	Pass	Yes	Yes	Treatment or Medication Code - metoprolol	0	Medications	0	Medications	Verbal Interview	Other	1140879818	1140879818
PRPF8	1140879818_metoprolol_AnyInst__BIN	UKB_CHIP_genes_phenome	ADD-WGR-FIRTH	0.36594	0.00188663	70.9795	0.708374	7.48239e-05	841	841	0	0	319912	319864	48	0	REGENIE_BETA=-1.005286;REGENIE_SE=2.687640;MAC=48.000000	BIN	Pass	Yes	Yes	Treatment or Medication Code - metoprolol	0	Medications	0	Medications	Verbal Interview	Other	1140879818	1140879818
KRAS	1140879818_metoprolol_AnyInst__BIN	UKB_CHIP_genes_phenome	ADD-WGR-FIRTH	0.362936	0.0016338	80.6234	0.713141	6.39121e-05	841	841	0	0	319912	319871	41	0	REGENIE_BETA=-1.013529;REGENIE_SE=2.756846;MAC=41.000000	BIN	Pass	Yes	Yes	Treatment or Medication Code - metoprolol	0	Medications	0	Medications	Verbal Interview	Other	1140879818	1140879818
DNMT3A	1140879818_metoprolol_AnyInst__BIN	UKB_CHIP_genes_phenome	ADD-WGR-FIRTH	0.943815	0.688518	1.29377	0.719332	0.021144	841	802	39	0	319912	306387	13525	0	REGENIE_BETA=-0.057825;REGENIE_SE=0.160916;MAC=13564.000000	BIN	Pass	Yes	Yes	Treatment or Medication Code - metoprolol	0	Medications	0	Medications	Verbal Interview	Other	1140879818	1140879818
SUZ12	1140879818_metoprolol_AnyInst__BIN	UKB_CHIP_genes_phenome	ADD-WGR-FIRTH	0.363816	0.000622385	212.669	0.755753	4.36473e-05	841	841	0	0	319912	319884	28	0	REGENIE_BETA=-1.011108;REGENIE_SE=3.250490;MAC=28.000000	BIN	Pass	Yes	Yes	Treatment or Medication Code - metoprolol	0	Medications	0	Medications	Verbal Interview	Other	1140879818	1140879818
NRAS	1140879818_metoprolol_AnyInst__BIN	UKB_CHIP_genes_phenome	ADD-WGR-FIRTH	0.36325	0.000327923	402.383	0.777075	3.58531e-05	841	841	0	0	319912	319889	23	0	REGENIE_BETA=-1.012663;REGENIE_SE=3.576631;MAC=23.000000	BIN	Pass	Yes	Yes	Treatment or Medication Code - metoprolol	0	Medications	0	Medications	Verbal Interview	Other	1140879818	1140879818
PHF6	1140879818_metoprolol_AnyInst__BIN	UKB_CHIP_genes_phenome	ADD-WGR-FIRTH	0.364543	0.000143684	924.888	0.8008	3.89708e-05	841	841	0	0	319912	319887	25	0	REGENIE_BETA=-1.009110;REGENIE_SE=3.999453;MAC=25.000000	BIN	Pass	Yes	Yes	Treatment or Medication Code - metoprolol	0	Medications	0	Medications	Verbal Interview	Other	1140879818	1140879818
BRAF	1140879818_metoprolol_AnyInst__BIN	UKB_CHIP_genes_phenome	ADD-WGR-FIRTH	0.362975	8.97584e-05	1467.84	0.810977	2.02648e-05	841	841	0	0	319912	319899	13	0	REGENIE_BETA=-1.013421;REGENIE_SE=4.237306;MAC=13.000000	BIN	Pass	Yes	Yes	Treatment or Medication Code - metoprolol	0	Medications	0	Medications	Verbal Interview	Other	1140879818	1140879818
ETNK1	1140879818_metoprolol_AnyInst__BIN	UKB_CHIP_genes_phenome	ADD-WGR-FIRTH	0.365639	2.37025e-05	5640.41	0.837981	1.8706e-05	841	841	0	0	319912	319900	12	0	REGENIE_BETA=-1.006109;REGENIE_SE=4.920407;MAC=12.000000	BIN	Pass	Yes	Yes	Treatment or Medication Code - metoprolol	0	Medications	0	Medications	Verbal Interview	Other	1140879818	1140879818
SF3B1	1140879818_metoprolol_AnyInst__BIN	UKB_CHIP_genes_phenome	ADD-WGR-FIRTH	1.24405	0.141531	10.935	0.843901	0.000314884	841	840	1	0	319912	319711	201	0	REGENIE_BETA=0.218370;REGENIE_SE=1.109002;MAC=202.000000	BIN	Pass	Yes	Yes	Treatment or Medication Code - metoprolol	0	Medications	0	Medications	Verbal Interview	Other	1140879818	1140879818
ASXL1	1140879818_metoprolol_AnyInst__BIN	UKB_CHIP_genes_phenome	ADD-WGR-FIRTH	0.935785	0.453438	1.93123	0.857513	0.0029914	841	834	7	0	319912	318000	1912	0	REGENIE_BETA=-0.066370;REGENIE_SE=0.369663;MAC=1919.000000	BIN	Pass	Yes	Yes	Treatment or Medication Code - metoprolol	0	Medications	0	Medications	Verbal Interview	Other	1140879818	1140879818
PPM1D	1140879818_metoprolol_AnyInst__BIN	UKB_CHIP_genes_phenome	ADD-WGR-FIRTH	1.0996	0.333385	3.62682	0.876082	0.00103818	841	838	3	0	319912	319249	663	0	REGENIE_BETA=0.094950;REGENIE_SE=0.608893;MAC=666.000000	BIN	Pass	Yes	Yes	Treatment or Medication Code - metoprolol	0	Medications	0	Medications	Verbal Interview	Other	1140879818	1140879818
SRSF2	1140879818_metoprolol_AnyInst__BIN	UKB_CHIP_genes_phenome	ADD-WGR-FIRTH	0.902162	0.139183	5.84766	0.914017	0.000414649	841	840	1	0	319912	319647	265	0	REGENIE_BETA=-0.102962;REGENIE_SE=0.953591;MAC=266.000000	BIN	Pass	Yes	Yes	Treatment or Medication Code - metoprolol	0	Medications	0	Medications	Verbal Interview	Other	1140879818	1140879818
ASXL1	1140879842_propranolol_AnyInst__BIN	UKB_CHIP_genes_phenome	ADD-WGR-FIRTH	1.5585	1.00406	2.41911	0.047928	0.0029914	3052	3029	23	0	317701	315805	1896	0	REGENIE_BETA=0.443723;REGENIE_SE=0.224328;MAC=1919.000000	BIN	Pass	Yes	Yes	Treatment or Medication Code - propranolol	0	Medications	0	Medications	Verbal Interview	Other	1140879842	1140879842
GNAS	1140879842_propranolol_AnyInst__BIN	UKB_CHIP_genes_phenome	ADD-WGR-FIRTH	5.80074	0.881242	38.1832	0.0674787	0.000196413	3052	3049	3	0	317701	317578	123	0	REGENIE_BETA=1.757986;REGENIE_SE=0.961451;MAC=126.000000	BIN	Pass	Yes	Yes	Treatment or Medication Code - propranolol	0	Medications	0	Medications	Verbal Interview	Other	1140879842	1140879842
MPL	1140879842_propranolol_AnyInst__BIN	UKB_CHIP_genes_phenome	ADD-WGR-FIRTH	36.0667	0.539012	2413.32	0.094565	3.58531e-05	3052	3051	1	0	317701	317679	22	0	REGENIE_BETA=3.585371;REGENIE_SE=2.144625;MAC=23.000000	BIN	Pass	Yes	Yes	Treatment or Medication Code - propranolol	0	Medications	0	Medications	Verbal Interview	Other	1140879842	1140879842
DNMT3A	1140879842_propranolol_AnyInst__BIN	UKB_CHIP_genes_phenome	ADD-WGR-FIRTH	1.11306	0.929446	1.33295	0.244213	0.021144	3052	2913	139	0	317701	304276	13425	0	REGENIE_BETA=0.107115;REGENIE_SE=0.091982;MAC=13564.000000	BIN	Pass	Yes	Yes	Treatment or Medication Code - propranolol	0	Medications	0	Medications	Verbal Interview	Other	1140879842	1140879842
PRPF8	1140879842_propranolol_AnyInst__BIN	UKB_CHIP_genes_phenome	ADD-WGR-FIRTH	3.70718	0.18673	73.5992	0.390141	7.48239e-05	3052	3051	1	0	317701	317654	47	0	REGENIE_BETA=1.310271;REGENIE_SE=1.524703;MAC=48.000000	BIN	Pass	Yes	Yes	Treatment or Medication Code - propranolol	0	Medications	0	Medications	Verbal Interview	Other	1140879842	1140879842
SRSF2	1140879842_propranolol_AnyInst__BIN	UKB_CHIP_genes_phenome	ADD-WGR-FIRTH	1.81608	0.431841	7.6374	0.415542	0.000414649	3052	3049	3	0	317701	317438	263	0	REGENIE_BETA=0.596680;REGENIE_SE=0.732859;MAC=266.000000	BIN	Pass	Yes	Yes	Treatment or Medication Code - propranolol	0	Medications	0	Medications	Verbal Interview	Other	1140879842	1140879842
IDH2	1140879842_propranolol_AnyInst__BIN	UKB_CHIP_genes_phenome	ADD-WGR-FIRTH	0.363032	0.0282401	4.66686	0.436767	0.000121589	3052	3052	0	0	317701	317623	78	0	REGENIE_BETA=-1.013264;REGENIE_SE=1.302957;MAC=78.000000	BIN	Pass	Yes	Yes	Treatment or Medication Code - propranolol	0	Medications	0	Medications	Verbal Interview	Other	1140879842	1140879842
KRAS	1140879842_propranolol_AnyInst__BIN	UKB_CHIP_genes_phenome	ADD-WGR-FIRTH	0.362011	0.0167502	7.8239	0.516983	6.39121e-05	3052	3052	0	0	317701	317660	41	0	REGENIE_BETA=-1.016081;REGENIE_SE=1.568021;MAC=41.000000	BIN	Pass	Yes	Yes	Treatment or Medication Code - propranolol	0	Medications	0	Medications	Verbal Interview	Other	1140879842	1140879842
PPM1D	1140879842_propranolol_AnyInst__BIN	UKB_CHIP_genes_phenome	ADD-WGR-FIRTH	1.29504	0.560882	2.99016	0.544802	0.00103818	3052	3045	7	0	317701	317042	659	0	REGENIE_BETA=0.258540;REGENIE_SE=0.426939;MAC=666.000000	BIN	Pass	Yes	Yes	Treatment or Medication Code - propranolol	0	Medications	0	Medications	Verbal Interview	Other	1140879842	1140879842
NRAS	1140879842_propranolol_AnyInst__BIN	UKB_CHIP_genes_phenome	ADD-WGR-FIRTH	0.36012	0.00755906	17.1564	0.604394	3.58531e-05	3052	3052	0	0	317701	317678	23	0	REGENIE_BETA=-1.021319;REGENIE_SE=1.971307;MAC=23.000000	BIN	Pass	Yes	Yes	Treatment or Medication Code - propranolol	0	Medications	0	Medications	Verbal Interview	Other	1140879842	1140879842
SUZ12	1140879842_propranolol_AnyInst__BIN	UKB_CHIP_genes_phenome	ADD-WGR-FIRTH	0.362344	0.00757454	17.3335	0.606957	4.36473e-05	3052	3052	0	0	317701	317673	28	0	REGENIE_BETA=-1.015162;REGENIE_SE=1.973404;MAC=28.000000	BIN	Pass	Yes	Yes	Treatment or Medication Code - propranolol	0	Medications	0	Medications	Verbal Interview	Other	1140879842	1140879842
CALR	1140879842_propranolol_AnyInst__BIN	UKB_CHIP_genes_phenome	ADD-WGR-FIRTH	1.93694	0.153377	24.4609	0.609387	0.000124707	3052	3051	1	0	317701	317622	79	0	REGENIE_BETA=0.661109;REGENIE_SE=1.293885;MAC=80.000000	BIN	Pass	Yes	Yes	Treatment or Medication Code - propranolol	0	Medications	0	Medications	Verbal Interview	Other	1140879842	1140879842
PHF6	1140879842_propranolol_AnyInst__BIN	UKB_CHIP_genes_phenome	ADD-WGR-FIRTH	0.362076	0.00483427	27.1187	0.644567	3.89708e-05	3052	3052	0	0	317701	317676	25	0	REGENIE_BETA=-1.015901;REGENIE_SE=2.202144;MAC=25.000000	BIN	Pass	Yes	Yes	Treatment or Medication Code - propranolol	0	Medications	0	Medications	Verbal Interview	Other	1140879842	1140879842
GNB1	1140879842_propranolol_AnyInst__BIN	UKB_CHIP_genes_phenome	ADD-WGR-FIRTH	1.44004	0.281986	7.35397	0.66114	0.000226031	3052	3050	2	0	317701	317558	143	0	REGENIE_BETA=0.364671;REGENIE_SE=0.831938;MAC=145.000000	BIN	Pass	Yes	Yes	Treatment or Medication Code - propranolol	0	Medications	0	Medications	Verbal Interview	Other	1140879842	1140879842
RUNX1	1140879842_propranolol_AnyInst__BIN	UKB_CHIP_genes_phenome	ADD-WGR-FIRTH	0.363073	0.00308987	42.6628	0.676967	4.36473e-05	3052	3052	0	0	317701	317673	28	0	REGENIE_BETA=-1.013150;REGENIE_SE=2.431921;MAC=28.000000	BIN	Pass	Yes	Yes	Treatment or Medication Code - propranolol	0	Medications	0	Medications	Verbal Interview	Other	1140879842	1140879842
SF3B1	1140879842_propranolol_AnyInst__BIN	UKB_CHIP_genes_phenome	ADD-WGR-FIRTH	1.32835	0.273893	6.4423	0.724501	0.000314884	3052	3050	2	0	317701	317501	200	0	REGENIE_BETA=0.283934;REGENIE_SE=0.805602;MAC=202.000000	BIN	Pass	Yes	Yes	Treatment or Medication Code - propranolol	0	Medications	0	Medications	Verbal Interview	Other	1140879842	1140879842
BRAF	1140879842_propranolol_AnyInst__BIN	UKB_CHIP_genes_phenome	ADD-WGR-FIRTH	0.363177	0.000905196	145.711	0.740518	2.02648e-05	3052	3052	0	0	317701	317688	13	0	REGENIE_BETA=-1.012865;REGENIE_SE=3.058471;MAC=13.000000	BIN	Pass	Yes	Yes	Treatment or Medication Code - propranolol	0	Medications	0	Medications	Verbal Interview	Other	1140879842	1140879842
TP53	1140879842_propranolol_AnyInst__BIN	UKB_CHIP_genes_phenome	ADD-WGR-FIRTH	0.840338	0.297427	2.37426	0.742719	0.000634445	3052	3049	3	0	317701	317297	404	0	REGENIE_BETA=-0.173951;REGENIE_SE=0.529926;MAC=407.000000	BIN	Pass	Yes	Yes	Treatment or Medication Code - propranolol	0	Medications	0	Medications	Verbal Interview	Other	1140879842	1140879842
ETNK1	1140879842_propranolol_AnyInst__BIN	UKB_CHIP_genes_phenome	ADD-WGR-FIRTH	0.362863	0.00053579	245.749	0.760498	1.8706e-05	3052	3052	0	0	317701	317689	12	0	REGENIE_BETA=-1.013730;REGENIE_SE=3.325591;MAC=12.000000	BIN	Pass	Yes	Yes	Treatment or Medication Code - propranolol	0	Medications	0	Medications	Verbal Interview	Other	1140879842	1140879842
TET2	1140879842_propranolol_AnyInst__BIN	UKB_CHIP_genes_phenome	ADD-WGR-FIRTH	0.984018	0.697761	1.38771	0.926812	0.00605139	3052	3019	33	0	317701	313852	3849	0	REGENIE_BETA=-0.016111;REGENIE_SE=0.175395;MAC=3882.000000	BIN	Pass	Yes	Yes	Treatment or Medication Code - propranolol	0	Medications	0	Medications	Verbal Interview	Other	1140879842	1140879842
CBL	1140879842_propranolol_AnyInst__BIN	UKB_CHIP_genes_phenome	ADD-WGR-FIRTH	1.08409	0.139293	8.43719	0.938528	0.000154324	3052	3051	1	0	317701	317603	98	0	REGENIE_BETA=0.080738;REGENIE_SE=1.046913;MAC=99.000000	BIN	Pass	Yes	Yes	Treatment or Medication Code - propranolol	0	Medications	0	Medications	Verbal Interview	Other	1140879842	1140879842
JAK2	1140879842_propranolol_AnyInst__BIN	UKB_CHIP_genes_phenome	ADD-WGR-FIRTH	1.0503	0.251654	4.38352	0.946327	0.000367884	3052	3050	2	0	317701	317467	234	0	REGENIE_BETA=0.049075;REGENIE_SE=0.728981;MAC=236.000000	BIN	Pass	Yes	Yes	Treatment or Medication Code - propranolol	0	Medications	0	Medications	Verbal Interview	Other	1140879842	1140879842
IDH2	1140879854_sotalol_AnyInst__BIN	UKB_CHIP_genes_phenome	ADD-WGR-FIRTH	11.6424	2.02182	67.0413	0.00599361	0.000121589	675	673	2	0	320078	320002	76	0	REGENIE_BETA=2.454653;REGENIE_SE=0.893208;MAC=78.000000	BIN	Pass	Yes	Yes	Treatment or Medication Code - sotalol	0	Medications	0	Medications	Verbal Interview	Other	1140879854	1140879854
GNAS	1140879854_sotalol_AnyInst__BIN	UKB_CHIP_genes_phenome	ADD-WGR-FIRTH	7.79602	1.46606	41.4567	0.0160099	0.000196413	675	673	2	0	320078	319954	124	0	REGENIE_BETA=2.053613;REGENIE_SE=0.852585;MAC=126.000000	BIN	Pass	Yes	Yes	Treatment or Medication Code - sotalol	0	Medications	0	Medications	Verbal Interview	Other	1140879854	1140879854
RUNX1	1140879854_sotalol_AnyInst__BIN	UKB_CHIP_genes_phenome	ADD-WGR-FIRTH	13.0808	1.30237	131.381	0.0289318	4.36473e-05	675	674	1	0	320078	320051	27	0	REGENIE_BETA=2.571144;REGENIE_SE=1.177040;MAC=28.000000	BIN	Pass	Yes	Yes	Treatment or Medication Code - sotalol	0	Medications	0	Medications	Verbal Interview	Other	1140879854	1140879854
SRSF2	1140879854_sotalol_AnyInst__BIN	UKB_CHIP_genes_phenome	ADD-WGR-FIRTH	3.76417	1.0362	13.6739	0.0440098	0.000414649	675	672	3	0	320078	319815	263	0	REGENIE_BETA=1.325526;REGENIE_SE=0.658157;MAC=266.000000	BIN	Pass	Yes	Yes	Treatment or Medication Code - sotalol	0	Medications	0	Medications	Verbal Interview	Other	1140879854	1140879854
SF3B1	1140879854_sotalol_AnyInst__BIN	UKB_CHIP_genes_phenome	ADD-WGR-FIRTH	5.7115	0.572918	56.9388	0.137492	0.000314884	675	673	2	0	320078	319878	200	0	REGENIE_BETA=1.742482;REGENIE_SE=1.173233;MAC=202.000000	BIN	Pass	Yes	Yes	Treatment or Medication Code - sotalol	0	Medications	0	Medications	Verbal Interview	Other	1140879854	1140879854
DNMT3A	1140879854_sotalol_AnyInst__BIN	UKB_CHIP_genes_phenome	ADD-WGR-FIRTH	0.848191	0.60025	1.19855	0.350651	0.021144	675	646	29	0	320078	306543	13535	0	REGENIE_BETA=-0.164649;REGENIE_SE=0.176411;MAC=13564.000000	BIN	Pass	Yes	Yes	Treatment or Medication Code - sotalol	0	Medications	0	Medications	Verbal Interview	Other	1140879854	1140879854
GNB1	1140879854_sotalol_AnyInst__BIN	UKB_CHIP_genes_phenome	ADD-WGR-FIRTH	0.363415	0.0141567	9.32914	0.540999	0.000226031	675	675	0	0	320078	319933	145	0	REGENIE_BETA=-1.012210;REGENIE_SE=1.655823;MAC=145.000000	BIN	Pass	Yes	Yes	Treatment or Medication Code - sotalol	0	Medications	0	Medications	Verbal Interview	Other	1140879854	1140879854
TET2	1140879854_sotalol_AnyInst__BIN	UKB_CHIP_genes_phenome	ADD-WGR-FIRTH	1.20044	0.660143	2.18294	0.549324	0.00605139	675	662	13	0	320078	316209	3869	0	REGENIE_BETA=0.182686;REGENIE_SE=0.305100;MAC=3882.000000	BIN	Pass	Yes	Yes	Treatment or Medication Code - sotalol	0	Medications	0	Medications	Verbal Interview	Other	1140879854	1140879854
CBL	1140879854_sotalol_AnyInst__BIN	UKB_CHIP_genes_phenome	ADD-WGR-FIRTH	0.364994	0.00772712	17.2407	0.608368	0.000154324	675	675	0	0	320078	319979	99	0	REGENIE_BETA=-1.007874;REGENIE_SE=1.966947;MAC=99.000000	BIN	Pass	Yes	Yes	Treatment or Medication Code - sotalol	0	Medications	0	Medications	Verbal Interview	Other	1140879854	1140879854
CALR	1140879854_sotalol_AnyInst__BIN	UKB_CHIP_genes_phenome	ADD-WGR-FIRTH	0.36439	0.00555166	23.9172	0.63629	0.000124707	675	675	0	0	320078	319998	80	0	REGENIE_BETA=-1.009530;REGENIE_SE=2.134798;MAC=80.000000	BIN	Pass	Yes	Yes	Treatment or Medication Code - sotalol	0	Medications	0	Medications	Verbal Interview	Other	1140879854	1140879854
PRPF8	1140879854_sotalol_AnyInst__BIN	UKB_CHIP_genes_phenome	ADD-WGR-FIRTH	0.363108	0.00450426	29.2717	0.651036	7.48239e-05	675	675	0	0	320078	320030	48	0	REGENIE_BETA=-1.013056;REGENIE_SE=2.239672;MAC=48.000000	BIN	Pass	Yes	Yes	Treatment or Medication Code - sotalol	0	Medications	0	Medications	Verbal Interview	Other	1140879854	1140879854
JAK2	1140879854_sotalol_AnyInst__BIN	UKB_CHIP_genes_phenome	ADD-WGR-FIRTH	1.72227	0.149832	19.797	0.662582	0.000367884	675	674	1	0	320078	319843	235	0	REGENIE_BETA=0.543643;REGENIE_SE=1.245884;MAC=236.000000	BIN	Pass	Yes	Yes	Treatment or Medication Code - sotalol	0	Medications	0	Medications	Verbal Interview	Other	1140879854	1140879854
KRAS	1140879854_sotalol_AnyInst__BIN	UKB_CHIP_genes_phenome	ADD-WGR-FIRTH	0.363867	0.00191221	69.2389	0.705783	6.39121e-05	675	675	0	0	320078	320037	41	0	REGENIE_BETA=-1.010966;REGENIE_SE=2.677870;MAC=41.000000	BIN	Pass	Yes	Yes	Treatment or Medication Code - sotalol	0	Medications	0	Medications	Verbal Interview	Other	1140879854	1140879854
MPL	1140879854_sotalol_AnyInst__BIN	UKB_CHIP_genes_phenome	ADD-WGR-FIRTH	0.365417	0.000182031	733.551	0.795277	3.58531e-05	675	675	0	0	320078	320055	23	0	REGENIE_BETA=-1.006717;REGENIE_SE=3.879976;MAC=23.000000	BIN	Pass	Yes	Yes	Treatment or Medication Code - sotalol	0	Medications	0	Medications	Verbal Interview	Other	1140879854	1140879854
SUZ12	1140879854_sotalol_AnyInst__BIN	UKB_CHIP_genes_phenome	ADD-WGR-FIRTH	0.365892	0.000132047	1013.86	0.803675	4.36473e-05	675	675	0	0	320078	320050	28	0	REGENIE_BETA=-1.005417;REGENIE_SE=4.044428;MAC=28.000000	BIN	Pass	Yes	Yes	Treatment or Medication Code - sotalol	0	Medications	0	Medications	Verbal Interview	Other	1140879854	1140879854
NRAS	1140879854_sotalol_AnyInst__BIN	UKB_CHIP_genes_phenome	ADD-WGR-FIRTH	0.365908	6.80939e-05	1966.24	0.818547	3.58531e-05	675	675	0	0	320078	320055	23	0	REGENIE_BETA=-1.005372;REGENIE_SE=4.382352;MAC=23.000000	BIN	Pass	Yes	Yes	Treatment or Medication Code - sotalol	0	Medications	0	Medications	Verbal Interview	Other	1140879854	1140879854
PHF6	1140879854_sotalol_AnyInst__BIN	UKB_CHIP_genes_phenome	ADD-WGR-FIRTH	0.366344	3.40718e-05	3938.98	0.832091	3.89708e-05	675	675	0	0	320078	320053	25	0	REGENIE_BETA=-1.004182;REGENIE_SE=4.736240;MAC=25.000000	BIN	Pass	Yes	Yes	Treatment or Medication Code - sotalol	0	Medications	0	Medications	Verbal Interview	Other	1140879854	1140879854
BRAF	1140879854_sotalol_AnyInst__BIN	UKB_CHIP_genes_phenome	ADD-WGR-FIRTH	0.365376	3.22677e-05	4137.25	0.832574	2.02648e-05	675	675	0	0	320078	320065	13	0	REGENIE_BETA=-1.006829;REGENIE_SE=4.762646;MAC=13.000000	BIN	Pass	Yes	Yes	Treatment or Medication Code - sotalol	0	Medications	0	Medications	Verbal Interview	Other	1140879854	1140879854
ETNK1	1140879854_sotalol_AnyInst__BIN	UKB_CHIP_genes_phenome	ADD-WGR-FIRTH	0.366329	1.36891e-06	98031.8	0.874856	1.8706e-05	675	675	0	0	320078	320066	12	0	REGENIE_BETA=-1.004224;REGENIE_SE=6.376276;MAC=12.000000	BIN	Pass	Yes	Yes	Treatment or Medication Code - sotalol	0	Medications	0	Medications	Verbal Interview	Other	1140879854	1140879854
TP53	1140879854_sotalol_AnyInst__BIN	UKB_CHIP_genes_phenome	ADD-WGR-FIRTH	0.897808	0.139152	5.79263	0.909772	0.000634445	675	674	1	0	320078	319672	406	0	REGENIE_BETA=-0.107799;REGENIE_SE=0.951235;MAC=407.000000	BIN	Pass	Yes	Yes	Treatment or Medication Code - sotalol	0	Medications	0	Medications	Verbal Interview	Other	1140879854	1140879854
ASXL1	1140879854_sotalol_AnyInst__BIN	UKB_CHIP_genes_phenome	ADD-WGR-FIRTH	0.960007	0.434441	2.12138	0.919636	0.0029914	675	669	6	0	320078	318165	1913	0	REGENIE_BETA=-0.040815;REGENIE_SE=0.404538;MAC=1919.000000	BIN	Pass	Yes	Yes	Treatment or Medication Code - sotalol	0	Medications	0	Medications	Verbal Interview	Other	1140879854	1140879854
PPM1D	1140879854_sotalol_AnyInst__BIN	UKB_CHIP_genes_phenome	ADD-WGR-FIRTH	1.03822	0.25113	4.29224	0.958687	0.00103818	675	673	2	0	320078	319414	664	0	REGENIE_BETA=0.037512;REGENIE_SE=0.724144;MAC=666.000000	BIN	Pass	Yes	Yes	Treatment or Medication Code - sotalol	0	Medications	0	Medications	Verbal Interview	Other	1140879854	1140879854
SRSF2	1140881856_salbutamol_AnyInst__BIN	UKB_CHIP_genes_phenome	ADD-WGR-FIRTH	2.64748	1.3736	5.10275	0.00363597	0.000414649	5488	5476	12	0	315265	315011	254	0	REGENIE_BETA=0.973607;REGENIE_SE=0.334788;MAC=266.000000	BIN	Pass	Yes	Yes	Treatment or Medication Code - salbutamol	0	Medications	0	Medications	Verbal Interview	Other	1140881856	1140881856
PPM1D	1140881856_salbutamol_AnyInst__BIN	UKB_CHIP_genes_phenome	ADD-WGR-FIRTH	1.63261	0.90871	2.93319	0.101061	0.00103818	5488	5471	17	0	315265	314616	649	0	REGENIE_BETA=0.490181;REGENIE_SE=0.298939;MAC=666.000000	BIN	Pass	Yes	Yes	Treatment or Medication Code - salbutamol	0	Medications	0	Medications	Verbal Interview	Other	1140881856	1140881856
ASXL1	1140881856_salbutamol_AnyInst__BIN	UKB_CHIP_genes_phenome	ADD-WGR-FIRTH	1.33155	0.944227	1.87776	0.102525	0.0029914	5488	5445	43	0	315265	313389	1876	0	REGENIE_BETA=0.286345;REGENIE_SE=0.175377;MAC=1919.000000	BIN	Pass	Yes	Yes	Treatment or Medication Code - salbutamol	0	Medications	0	Medications	Verbal Interview	Other	1140881856	1140881856
JAK2	1140881856_salbutamol_AnyInst__BIN	UKB_CHIP_genes_phenome	ADD-WGR-FIRTH	1.93819	0.740256	5.07468	0.177811	0.000367884	5488	5481	7	0	315265	315036	229	0	REGENIE_BETA=0.661752;REGENIE_SE=0.491086;MAC=236.000000	BIN	Pass	Yes	Yes	Treatment or Medication Code - salbutamol	0	Medications	0	Medications	Verbal Interview	Other	1140881856	1140881856
CBL	1140881856_salbutamol_AnyInst__BIN	UKB_CHIP_genes_phenome	ADD-WGR-FIRTH	0.358001	0.0771218	1.66185	0.189696	0.000154324	5488	5488	0	0	315265	315166	99	0	REGENIE_BETA=-1.027221;REGENIE_SE=0.783254;MAC=99.000000	BIN	Pass	Yes	Yes	Treatment or Medication Code - salbutamol	0	Medications	0	Medications	Verbal Interview	Other	1140881856	1140881856
SF3B1	1140881856_salbutamol_AnyInst__BIN	UKB_CHIP_genes_phenome	ADD-WGR-FIRTH	1.95382	0.689164	5.53918	0.207753	0.000314884	5488	5482	6	0	315265	315069	196	0	REGENIE_BETA=0.669786;REGENIE_SE=0.531674;MAC=202.000000	BIN	Pass	Yes	Yes	Treatment or Medication Code - salbutamol	0	Medications	0	Medications	Verbal Interview	Other	1140881856	1140881856
TP53	1140881856_salbutamol_AnyInst__BIN	UKB_CHIP_genes_phenome	ADD-WGR-FIRTH	1.62128	0.757144	3.47165	0.213557	0.000634445	5488	5478	10	0	315265	314868	397	0	REGENIE_BETA=0.483214;REGENIE_SE=0.388484;MAC=407.000000	BIN	Pass	Yes	Yes	Treatment or Medication Code - salbutamol	0	Medications	0	Medications	Verbal Interview	Other	1140881856	1140881856
PRPF8	1140881856_salbutamol_AnyInst__BIN	UKB_CHIP_genes_phenome	ADD-WGR-FIRTH	3.6433	0.441702	30.0511	0.22977	7.48239e-05	5488	5486	2	0	315265	315219	46	0	REGENIE_BETA=1.292890;REGENIE_SE=1.076556;MAC=48.000000	BIN	Pass	Yes	Yes	Treatment or Medication Code - salbutamol	0	Medications	0	Medications	Verbal Interview	Other	1140881856	1140881856
RUNX1	1140881856_salbutamol_AnyInst__BIN	UKB_CHIP_genes_phenome	ADD-WGR-FIRTH	3.92773	0.189999	81.1957	0.376002	4.36473e-05	5488	5487	1	0	315265	315238	27	0	REGENIE_BETA=1.368063;REGENIE_SE=1.545334;MAC=28.000000	BIN	Pass	Yes	Yes	Treatment or Medication Code - salbutamol	0	Medications	0	Medications	Verbal Interview	Other	1140881856	1140881856
PHF6	1140881856_salbutamol_AnyInst__BIN	UKB_CHIP_genes_phenome	ADD-WGR-FIRTH	3.35734	0.179089	62.9395	0.418003	3.89708e-05	5488	5487	1	0	315265	315241	24	0	REGENIE_BETA=1.211150;REGENIE_SE=1.495448;MAC=25.000000	BIN	Pass	Yes	Yes	Treatment or Medication Code - salbutamol	0	Medications	0	Medications	Verbal Interview	Other	1140881856	1140881856
GNAS	1140881856_salbutamol_AnyInst__BIN	UKB_CHIP_genes_phenome	ADD-WGR-FIRTH	0.606805	0.147329	2.49925	0.48914	0.000196413	5488	5487	1	0	315265	315140	125	0	REGENIE_BETA=-0.499548;REGENIE_SE=0.722226;MAC=126.000000	BIN	Pass	Yes	Yes	Treatment or Medication Code - salbutamol	0	Medications	0	Medications	Verbal Interview	Other	1140881856	1140881856
MPL	1140881856_salbutamol_AnyInst__BIN	UKB_CHIP_genes_phenome	ADD-WGR-FIRTH	0.359056	0.0168303	7.66006	0.511826	3.58531e-05	5488	5488	0	0	315265	315242	23	0	REGENIE_BETA=-1.024277;REGENIE_SE=1.561405;MAC=23.000000	BIN	Pass	Yes	Yes	Treatment or Medication Code - salbutamol	0	Medications	0	Medications	Verbal Interview	Other	1140881856	1140881856
SUZ12	1140881856_salbutamol_AnyInst__BIN	UKB_CHIP_genes_phenome	ADD-WGR-FIRTH	0.36125	0.0167876	7.77367	0.515523	4.36473e-05	5488	5488	0	0	315265	315237	28	0	REGENIE_BETA=-1.018186;REGENIE_SE=1.565809;MAC=28.000000	BIN	Pass	Yes	Yes	Treatment or Medication Code - salbutamol	0	Medications	0	Medications	Verbal Interview	Other	1140881856	1140881856
NRAS	1140881856_salbutamol_AnyInst__BIN	UKB_CHIP_genes_phenome	ADD-WGR-FIRTH	0.358929	0.013909	9.26237	0.536702	3.58531e-05	5488	5488	0	0	315265	315242	23	0	REGENIE_BETA=-1.024631;REGENIE_SE=1.658495;MAC=23.000000	BIN	Pass	Yes	Yes	Treatment or Medication Code - salbutamol	0	Medications	0	Medications	Verbal Interview	Other	1140881856	1140881856
TET2	1140881856_salbutamol_AnyInst__BIN	UKB_CHIP_genes_phenome	ADD-WGR-FIRTH	0.928798	0.728348	1.18441	0.551516	0.00605139	5488	5425	63	0	315265	311446	3819	0	REGENIE_BETA=-0.073864;REGENIE_SE=0.124039;MAC=3882.000000	BIN	Pass	Yes	Yes	Treatment or Medication Code - salbutamol	0	Medications	0	Medications	Verbal Interview	Other	1140881856	1140881856
KRAS	1140881856_salbutamol_AnyInst__BIN	UKB_CHIP_genes_phenome	ADD-WGR-FIRTH	1.94103	0.152567	24.6946	0.60929	6.39121e-05	5488	5487	1	0	315265	315225	40	0	REGENIE_BETA=0.663217;REGENIE_SE=1.297661;MAC=41.000000	BIN	Pass	Yes	Yes	Treatment or Medication Code - salbutamol	0	Medications	0	Medications	Verbal Interview	Other	1140881856	1140881856
BRAF	1140881856_salbutamol_AnyInst__BIN	UKB_CHIP_genes_phenome	ADD-WGR-FIRTH	0.358705	0.00602939	21.3404	0.622854	2.02648e-05	5488	5488	0	0	315265	315252	13	0	REGENIE_BETA=-1.025254;REGENIE_SE=2.084659;MAC=13.000000	BIN	Pass	Yes	Yes	Treatment or Medication Code - salbutamol	0	Medications	0	Medications	Verbal Interview	Other	1140881856	1140881856
CALR	1140881856_salbutamol_AnyInst__BIN	UKB_CHIP_genes_phenome	ADD-WGR-FIRTH	0.679995	0.140354	3.29448	0.631904	0.000124707	5488	5487	1	0	315265	315186	79	0	REGENIE_BETA=-0.385670;REGENIE_SE=0.805074;MAC=80.000000	BIN	Pass	Yes	Yes	Treatment or Medication Code - salbutamol	0	Medications	0	Medications	Verbal Interview	Other	1140881856	1140881856
GNB1	1140881856_salbutamol_AnyInst__BIN	UKB_CHIP_genes_phenome	ADD-WGR-FIRTH	0.774197	0.228693	2.62089	0.68082	0.000226031	5488	5486	2	0	315265	315122	143	0	REGENIE_BETA=-0.255929;REGENIE_SE=0.622177;MAC=145.000000	BIN	Pass	Yes	Yes	Treatment or Medication Code - salbutamol	0	Medications	0	Medications	Verbal Interview	Other	1140881856	1140881856
ETNK1	1140881856_salbutamol_AnyInst__BIN	UKB_CHIP_genes_phenome	ADD-WGR-FIRTH	0.360716	0.00270844	48.041	0.682871	1.8706e-05	5488	5488	0	0	315265	315253	12	0	REGENIE_BETA=-1.019663;REGENIE_SE=2.495821;MAC=12.000000	BIN	Pass	Yes	Yes	Treatment or Medication Code - salbutamol	0	Medications	0	Medications	Verbal Interview	Other	1140881856	1140881856
IDH2	1140881856_salbutamol_AnyInst__BIN	UKB_CHIP_genes_phenome	ADD-WGR-FIRTH	0.764509	0.139195	4.19897	0.757342	0.000121589	5488	5487	1	0	315265	315188	77	0	REGENIE_BETA=-0.268521;REGENIE_SE=0.869078;MAC=78.000000	BIN	Pass	Yes	Yes	Treatment or Medication Code - salbutamol	0	Medications	0	Medications	Verbal Interview	Other	1140881856	1140881856
DNMT3A	1140881856_salbutamol_AnyInst__BIN	UKB_CHIP_genes_phenome	ADD-WGR-FIRTH	1.01503	0.888441	1.15965	0.826261	0.021144	5488	5251	237	0	315265	301938	13327	0	REGENIE_BETA=0.014918;REGENIE_SE=0.067963;MAC=13564.000000	BIN	Pass	Yes	Yes	Treatment or Medication Code - salbutamol	0	Medications	0	Medications	Verbal Interview	Other	1140881856	1140881856
CALR	1140882236_seroxat_20mg_tablet_AnyInst__BIN	UKB_CHIP_genes_phenome	ADD-WGR-FIRTH	8.95869	0.981016	81.8113	0.0520186	0.000124707	589	588	1	0	320164	320085	79	0	REGENIE_BETA=2.192625;REGENIE_SE=1.128485;MAC=80.000000	BIN	Pass	Yes	Yes	Treatment or Medication Code - seroxat 20mg tablet	0	Medications	0	Medications	Verbal Interview	Other	1140882236	1140882236
TET2	1140882236_seroxat_20mg_tablet_AnyInst__BIN	UKB_CHIP_genes_phenome	ADD-WGR-FIRTH	0.572869	0.264964	1.23858	0.156749	0.00605139	589	586	3	0	320164	316285	3879	0	REGENIE_BETA=-0.557098;REGENIE_SE=0.393406;MAC=3882.000000	BIN	Pass	Yes	Yes	Treatment or Medication Code - seroxat 20mg tablet	0	Medications	0	Medications	Verbal Interview	Other	1140882236	1140882236
DNMT3A	1140882236_seroxat_20mg_tablet_AnyInst__BIN	UKB_CHIP_genes_phenome	ADD-WGR-FIRTH	1.31683	0.877036	1.97715	0.18443	0.021144	589	558	31	0	320164	306631	13533	0	REGENIE_BETA=0.275226;REGENIE_SE=0.207367;MAC=13564.000000	BIN	Pass	Yes	Yes	Treatment or Medication Code - seroxat 20mg tablet	0	Medications	0	Medications	Verbal Interview	Other	1140882236	1140882236
ASXL1	1140882236_seroxat_20mg_tablet_AnyInst__BIN	UKB_CHIP_genes_phenome	ADD-WGR-FIRTH	0.519396	0.16065	1.67925	0.273875	0.0029914	589	588	1	0	320164	318246	1918	0	REGENIE_BETA=-0.655090;REGENIE_SE=0.598703;MAC=1919.000000	BIN	Pass	Yes	Yes	Treatment or Medication Code - seroxat 20mg tablet	0	Medications	0	Medications	Verbal Interview	Other	1140882236	1140882236
PPM1D	1140882236_seroxat_20mg_tablet_AnyInst__BIN	UKB_CHIP_genes_phenome	ADD-WGR-FIRTH	0.365111	0.0548871	2.42874	0.297349	0.00103818	589	589	0	0	320164	319498	666	0	REGENIE_BETA=-1.007553;REGENIE_SE=0.966816;MAC=666.000000	BIN	Pass	Yes	Yes	Treatment or Medication Code - seroxat 20mg tablet	0	Medications	0	Medications	Verbal Interview	Other	1140882236	1140882236
JAK2	1140882236_seroxat_20mg_tablet_AnyInst__BIN	UKB_CHIP_genes_phenome	ADD-WGR-FIRTH	0.365968	0.0147362	9.08869	0.539656	0.000367884	589	589	0	0	320164	319928	236	0	REGENIE_BETA=-1.005209;REGENIE_SE=1.638928;MAC=236.000000	BIN	Pass	Yes	Yes	Treatment or Medication Code - seroxat 20mg tablet	0	Medications	0	Medications	Verbal Interview	Other	1140882236	1140882236
SRSF2	1140882236_seroxat_20mg_tablet_AnyInst__BIN	UKB_CHIP_genes_phenome	ADD-WGR-FIRTH	0.365926	0.0140934	9.50103	0.545162	0.000414649	589	589	0	0	320164	319898	266	0	REGENIE_BETA=-1.005325;REGENIE_SE=1.661625;MAC=266.000000	BIN	Pass	Yes	Yes	Treatment or Medication Code - seroxat 20mg tablet	0	Medications	0	Medications	Verbal Interview	Other	1140882236	1140882236
SF3B1	1140882236_seroxat_20mg_tablet_AnyInst__BIN	UKB_CHIP_genes_phenome	ADD-WGR-FIRTH	0.365586	0.0106124	12.5941	0.577387	0.000314884	589	589	0	0	320164	319962	202	0	REGENIE_BETA=-1.006254;REGENIE_SE=1.805892;MAC=202.000000	BIN	Pass	Yes	Yes	Treatment or Medication Code - seroxat 20mg tablet	0	Medications	0	Medications	Verbal Interview	Other	1140882236	1140882236
GNB1	1140882236_seroxat_20mg_tablet_AnyInst__BIN	UKB_CHIP_genes_phenome	ADD-WGR-FIRTH	0.3658	0.0087217	15.3421	0.59781	0.000226031	589	589	0	0	320164	320019	145	0	REGENIE_BETA=-1.005670;REGENIE_SE=1.906296;MAC=145.000000	BIN	Pass	Yes	Yes	Treatment or Medication Code - seroxat 20mg tablet	0	Medications	0	Medications	Verbal Interview	Other	1140882236	1140882236
GNAS	1140882236_seroxat_20mg_tablet_AnyInst__BIN	UKB_CHIP_genes_phenome	ADD-WGR-FIRTH	0.365822	0.00435837	30.7055	0.656388	0.000196413	589	589	0	0	320164	320038	126	0	REGENIE_BETA=-1.005608;REGENIE_SE=2.260270;MAC=126.000000	BIN	Pass	Yes	Yes	Treatment or Medication Code - seroxat 20mg tablet	0	Medications	0	Medications	Verbal Interview	Other	1140882236	1140882236
TP53	1140882236_seroxat_20mg_tablet_AnyInst__BIN	UKB_CHIP_genes_phenome	ADD-WGR-FIRTH	1.66208	0.148944	18.5473	0.679747	0.000634445	589	588	1	0	320164	319758	406	0	REGENIE_BETA=0.508070;REGENIE_SE=1.230764;MAC=407.000000	BIN	Pass	Yes	Yes	Treatment or Medication Code - seroxat 20mg tablet	0	Medications	0	Medications	Verbal Interview	Other	1140882236	1140882236
CBL	1140882236_seroxat_20mg_tablet_AnyInst__BIN	UKB_CHIP_genes_phenome	ADD-WGR-FIRTH	0.36596	0.00273117	49.0364	0.687488	0.000154324	589	589	0	0	320164	320065	99	0	REGENIE_BETA=-1.005231;REGENIE_SE=2.498920;MAC=99.000000	BIN	Pass	Yes	Yes	Treatment or Medication Code - seroxat 20mg tablet	0	Medications	0	Medications	Verbal Interview	Other	1140882236	1140882236
IDH2	1140882236_seroxat_20mg_tablet_AnyInst__BIN	UKB_CHIP_genes_phenome	ADD-WGR-FIRTH	0.365546	0.00146852	90.9923	0.72071	0.000121589	589	589	0	0	320164	320086	78	0	REGENIE_BETA=-1.006362;REGENIE_SE=2.814917;MAC=78.000000	BIN	Pass	Yes	Yes	Treatment or Medication Code - seroxat 20mg tablet	0	Medications	0	Medications	Verbal Interview	Other	1140882236	1140882236
KRAS	1140882236_seroxat_20mg_tablet_AnyInst__BIN	UKB_CHIP_genes_phenome	ADD-WGR-FIRTH	0.365244	0.000632293	210.983	0.756229	6.39121e-05	589	589	0	0	320164	320123	41	0	REGENIE_BETA=-1.007190;REGENIE_SE=3.244431;MAC=41.000000	BIN	Pass	Yes	Yes	Treatment or Medication Code - seroxat 20mg tablet	0	Medications	0	Medications	Verbal Interview	Other	1140882236	1140882236
PRPF8	1140882236_seroxat_20mg_tablet_AnyInst__BIN	UKB_CHIP_genes_phenome	ADD-WGR-FIRTH	0.365534	0.000385002	347.051	0.773569	7.48239e-05	589	589	0	0	320164	320116	48	0	REGENIE_BETA=-1.006395;REGENIE_SE=3.497956;MAC=48.000000	BIN	Pass	Yes	Yes	Treatment or Medication Code - seroxat 20mg tablet	0	Medications	0	Medications	Verbal Interview	Other	1140882236	1140882236
NRAS	1140882236_seroxat_20mg_tablet_AnyInst__BIN	UKB_CHIP_genes_phenome	ADD-WGR-FIRTH	0.365278	6.87265e-05	1941.44	0.818013	3.58531e-05	589	589	0	0	320164	320141	23	0	REGENIE_BETA=-1.007095;REGENIE_SE=4.376754;MAC=23.000000	BIN	Pass	Yes	Yes	Treatment or Medication Code - seroxat 20mg tablet	0	Medications	0	Medications	Verbal Interview	Other	1140882236	1140882236
SUZ12	1140882236_seroxat_20mg_tablet_AnyInst__BIN	UKB_CHIP_genes_phenome	ADD-WGR-FIRTH	0.365866	4.97331e-05	2691.52	0.824823	4.36473e-05	589	589	0	0	320164	320136	28	0	REGENIE_BETA=-1.005489;REGENIE_SE=4.542610;MAC=28.000000	BIN	Pass	Yes	Yes	Treatment or Medication Code - seroxat 20mg tablet	0	Medications	0	Medications	Verbal Interview	Other	1140882236	1140882236
MPL	1140882236_seroxat_20mg_tablet_AnyInst__BIN	UKB_CHIP_genes_phenome	ADD-WGR-FIRTH	0.366306	3.573e-05	3755.4	0.831221	3.58531e-05	589	589	0	0	320164	320141	23	0	REGENIE_BETA=-1.004285;REGENIE_SE=4.711941;MAC=23.000000	BIN	Pass	Yes	Yes	Treatment or Medication Code - seroxat 20mg tablet	0	Medications	0	Medications	Verbal Interview	Other	1140882236	1140882236
PHF6	1140882236_seroxat_20mg_tablet_AnyInst__BIN	UKB_CHIP_genes_phenome	ADD-WGR-FIRTH	0.366961	1.28413e-05	10486.5	0.848133	3.89708e-05	589	589	0	0	320164	320139	25	0	REGENIE_BETA=-1.002499;REGENIE_SE=5.234966;MAC=25.000000	BIN	Pass	Yes	Yes	Treatment or Medication Code - seroxat 20mg tablet	0	Medications	0	Medications	Verbal Interview	Other	1140882236	1140882236
RUNX1	1140882236_seroxat_20mg_tablet_AnyInst__BIN	UKB_CHIP_genes_phenome	ADD-WGR-FIRTH	0.367069	1.04654e-05	12874.8	0.851115	4.36473e-05	589	589	0	0	320164	320136	28	0	REGENIE_BETA=-1.002205;REGENIE_SE=5.339501;MAC=28.000000	BIN	Pass	Yes	Yes	Treatment or Medication Code - seroxat 20mg tablet	0	Medications	0	Medications	Verbal Interview	Other	1140882236	1140882236
BRAF	1140882236_seroxat_20mg_tablet_AnyInst__BIN	UKB_CHIP_genes_phenome	ADD-WGR-FIRTH	0.366811	3.33107e-07	403925	0.887638	2.02648e-05	589	589	0	0	320164	320151	13	0	REGENIE_BETA=-1.002909;REGENIE_SE=7.098035;MAC=13.000000	BIN	Pass	Yes	Yes	Treatment or Medication Code - seroxat 20mg tablet	0	Medications	0	Medications	Verbal Interview	Other	1140882236	1140882236
ETNK1	1140882236_seroxat_20mg_tablet_AnyInst__BIN	UKB_CHIP_genes_phenome	ADD-WGR-FIRTH	0.367137	2.18818e-08	6159880	0.906024	1.8706e-05	589	589	0	0	320164	320152	12	0	REGENIE_BETA=-1.002021;REGENIE_SE=8.487701;MAC=12.000000	BIN	Pass	Yes	Yes	Treatment or Medication Code - seroxat 20mg tablet	0	Medications	0	Medications	Verbal Interview	Other	1140882236	1140882236
NRAS	1140882694_betnovate_cream_AnyInst__BIN	UKB_CHIP_genes_phenome	ADD-WGR-FIRTH	23.4182	2.04733	267.866	0.0112047	3.58531e-05	1563	1562	1	0	319190	319168	22	0	REGENIE_BETA=3.153513;REGENIE_SE=1.243377;MAC=23.000000	BIN	Pass	Yes	Yes	Treatment or Medication Code - betnovate cream	0	Medications	0	Medications	Verbal Interview	Other	1140882694	1140882694
SRSF2	1140882694_betnovate_cream_AnyInst__BIN	UKB_CHIP_genes_phenome	ADD-WGR-FIRTH	4.35753	0.73265	25.917	0.105663	0.000414649	1563	1560	3	0	319190	318927	263	0	REGENIE_BETA=1.471906;REGENIE_SE=0.909707;MAC=266.000000	BIN	Pass	Yes	Yes	Treatment or Medication Code - betnovate cream	0	Medications	0	Medications	Verbal Interview	Other	1140882694	1140882694
DNMT3A	1140882694_betnovate_cream_AnyInst__BIN	UKB_CHIP_genes_phenome	ADD-WGR-FIRTH	0.814498	0.627103	1.05789	0.124026	0.021144	1563	1515	48	0	319190	305674	13516	0	REGENIE_BETA=-0.205183;REGENIE_SE=0.133401;MAC=13564.000000	BIN	Pass	Yes	Yes	Treatment or Medication Code - betnovate cream	0	Medications	0	Medications	Verbal Interview	Other	1140882694	1140882694
PPM1D	1140882694_betnovate_cream_AnyInst__BIN	UKB_CHIP_genes_phenome	ADD-WGR-FIRTH	0.511806	0.16246	1.61237	0.252606	0.00103818	1563	1562	1	0	319190	318525	665	0	REGENIE_BETA=-0.669809;REGENIE_SE=0.585476;MAC=666.000000	BIN	Pass	Yes	Yes	Treatment or Medication Code - betnovate cream	0	Medications	0	Medications	Verbal Interview	Other	1140882694	1140882694
IDH2	1140882694_betnovate_cream_AnyInst__BIN	UKB_CHIP_genes_phenome	ADD-WGR-FIRTH	5.29354	0.213715	131.116	0.308843	0.000121589	1563	1562	1	0	319190	319113	77	0	REGENIE_BETA=1.666487;REGENIE_SE=1.637580;MAC=78.000000	BIN	Pass	Yes	Yes	Treatment or Medication Code - betnovate cream	0	Medications	0	Medications	Verbal Interview	Other	1140882694	1140882694
SF3B1	1140882694_betnovate_cream_AnyInst__BIN	UKB_CHIP_genes_phenome	ADD-WGR-FIRTH	0.363894	0.0502768	2.6338	0.316824	0.000314884	1563	1563	0	0	319190	318988	202	0	REGENIE_BETA=-1.010892;REGENIE_SE=1.009876;MAC=202.000000	BIN	Pass	Yes	Yes	Treatment or Medication Code - betnovate cream	0	Medications	0	Medications	Verbal Interview	Other	1140882694	1140882694
CALR	1140882694_betnovate_cream_AnyInst__BIN	UKB_CHIP_genes_phenome	ADD-WGR-FIRTH	3.53108	0.183258	68.0381	0.403265	0.000124707	1563	1562	1	0	319190	319111	79	0	REGENIE_BETA=1.261603;REGENIE_SE=1.509449;MAC=80.000000	BIN	Pass	Yes	Yes	Treatment or Medication Code - betnovate cream	0	Medications	0	Medications	Verbal Interview	Other	1140882694	1140882694
GNB1	1140882694_betnovate_cream_AnyInst__BIN	UKB_CHIP_genes_phenome	ADD-WGR-FIRTH	0.36396	0.0291306	4.54734	0.432771	0.000226031	1563	1563	0	0	319190	319045	145	0	REGENIE_BETA=-1.010711;REGENIE_SE=1.288419;MAC=145.000000	BIN	Pass	Yes	Yes	Treatment or Medication Code - betnovate cream	0	Medications	0	Medications	Verbal Interview	Other	1140882694	1140882694
GNAS	1140882694_betnovate_cream_AnyInst__BIN	UKB_CHIP_genes_phenome	ADD-WGR-FIRTH	0.363778	0.0290727	4.55183	0.432814	0.000196413	1563	1563	0	0	319190	319064	126	0	REGENIE_BETA=-1.011213;REGENIE_SE=1.289178;MAC=126.000000	BIN	Pass	Yes	Yes	Treatment or Medication Code - betnovate cream	0	Medications	0	Medications	Verbal Interview	Other	1140882694	1140882694
CBL	1140882694_betnovate_cream_AnyInst__BIN	UKB_CHIP_genes_phenome	ADD-WGR-FIRTH	0.364597	0.0196888	6.7516	0.498071	0.000154324	1563	1563	0	0	319190	319091	99	0	REGENIE_BETA=-1.008963;REGENIE_SE=1.489182;MAC=99.000000	BIN	Pass	Yes	Yes	Treatment or Medication Code - betnovate cream	0	Medications	0	Medications	Verbal Interview	Other	1140882694	1140882694
TP53	1140882694_betnovate_cream_AnyInst__BIN	UKB_CHIP_genes_phenome	ADD-WGR-FIRTH	0.617088	0.148615	2.5623	0.506305	0.000634445	1563	1562	1	0	319190	318784	406	0	REGENIE_BETA=-0.482744;REGENIE_SE=0.726366;MAC=407.000000	BIN	Pass	Yes	Yes	Treatment or Medication Code - betnovate cream	0	Medications	0	Medications	Verbal Interview	Other	1140882694	1140882694
KRAS	1140882694_betnovate_cream_AnyInst__BIN	UKB_CHIP_genes_phenome	ADD-WGR-FIRTH	0.36534	0.0040103	33.2826	0.66182	6.39121e-05	1563	1563	0	0	319190	319149	41	0	REGENIE_BETA=-1.006927;REGENIE_SE=2.302064;MAC=41.000000	BIN	Pass	Yes	Yes	Treatment or Medication Code - betnovate cream	0	Medications	0	Medications	Verbal Interview	Other	1140882694	1140882694
RUNX1	1140882694_betnovate_cream_AnyInst__BIN	UKB_CHIP_genes_phenome	ADD-WGR-FIRTH	0.364302	0.00238026	55.757	0.694023	4.36473e-05	1563	1563	0	0	319190	319162	28	0	REGENIE_BETA=-1.009772;REGENIE_SE=2.566769;MAC=28.000000	BIN	Pass	Yes	Yes	Treatment or Medication Code - betnovate cream	0	Medications	0	Medications	Verbal Interview	Other	1140882694	1140882694
PRPF8	1140882694_betnovate_cream_AnyInst__BIN	UKB_CHIP_genes_phenome	ADD-WGR-FIRTH	0.365929	0.00222354	60.2211	0.699425	7.48239e-05	1563	1563	0	0	319190	319142	48	0	REGENIE_BETA=-1.005316;REGENIE_SE=2.603792;MAC=48.000000	BIN	Pass	Yes	Yes	Treatment or Medication Code - betnovate cream	0	Medications	0	Medications	Verbal Interview	Other	1140882694	1140882694
SUZ12	1140882694_betnovate_cream_AnyInst__BIN	UKB_CHIP_genes_phenome	ADD-WGR-FIRTH	0.365072	0.00139407	95.6031	0.722807	4.36473e-05	1563	1563	0	0	319190	319162	28	0	REGENIE_BETA=-1.007660;REGENIE_SE=2.840800;MAC=28.000000	BIN	Pass	Yes	Yes	Treatment or Medication Code - betnovate cream	0	Medications	0	Medications	Verbal Interview	Other	1140882694	1140882694
PHF6	1140882694_betnovate_cream_AnyInst__BIN	UKB_CHIP_genes_phenome	ADD-WGR-FIRTH	0.364064	0.001339	98.9861	0.723862	3.89708e-05	1563	1563	0	0	319190	319165	25	0	REGENIE_BETA=-1.010426;REGENIE_SE=2.859953;MAC=25.000000	BIN	Pass	Yes	Yes	Treatment or Medication Code - betnovate cream	0	Medications	0	Medications	Verbal Interview	Other	1140882694	1140882694
MPL	1140882694_betnovate_cream_AnyInst__BIN	UKB_CHIP_genes_phenome	ADD-WGR-FIRTH	0.365211	0.000437488	304.875	0.769162	3.58531e-05	1563	1563	0	0	319190	319167	23	0	REGENIE_BETA=-1.007279;REGENIE_SE=3.432299;MAC=23.000000	BIN	Pass	Yes	Yes	Treatment or Medication Code - betnovate cream	0	Medications	0	Medications	Verbal Interview	Other	1140882694	1140882694
BRAF	1140882694_betnovate_cream_AnyInst__BIN	UKB_CHIP_genes_phenome	ADD-WGR-FIRTH	0.365094	0.000110073	1210.95	0.807536	2.02648e-05	1563	1563	0	0	319190	319177	13	0	REGENIE_BETA=-1.007600;REGENIE_SE=4.136180;MAC=13.000000	BIN	Pass	Yes	Yes	Treatment or Medication Code - betnovate cream	0	Medications	0	Medications	Verbal Interview	Other	1140882694	1140882694
TET2	1140882694_betnovate_cream_AnyInst__BIN	UKB_CHIP_genes_phenome	ADD-WGR-FIRTH	1.05122	0.651064	1.69733	0.838069	0.00605139	1563	1545	18	0	319190	315326	3864	0	REGENIE_BETA=0.049956;REGENIE_SE=0.244445;MAC=3882.000000	BIN	Pass	Yes	Yes	Treatment or Medication Code - betnovate cream	0	Medications	0	Medications	Verbal Interview	Other	1140882694	1140882694
ETNK1	1140882694_betnovate_cream_AnyInst__BIN	UKB_CHIP_genes_phenome	ADD-WGR-FIRTH	0.36657	7.39978e-06	18159.1	0.855623	1.8706e-05	1563	1563	0	0	319190	319178	12	0	REGENIE_BETA=-1.003567;REGENIE_SE=5.515660;MAC=12.000000	BIN	Pass	Yes	Yes	Treatment or Medication Code - betnovate cream	0	Medications	0	Medications	Verbal Interview	Other	1140882694	1140882694
ASXL1	1140882694_betnovate_cream_AnyInst__BIN	UKB_CHIP_genes_phenome	ADD-WGR-FIRTH	1.01191	0.521185	1.96466	0.972109	0.0029914	1563	1554	9	0	319190	317280	1910	0	REGENIE_BETA=0.011836;REGENIE_SE=0.338519;MAC=1919.000000	BIN	Pass	Yes	Yes	Treatment or Medication Code - betnovate cream	0	Medications	0	Medications	Verbal Interview	Other	1140882694	1140882694
JAK2	1140882694_betnovate_cream_AnyInst__BIN	UKB_CHIP_genes_phenome	ADD-WGR-FIRTH	0.971419	0.139422	6.76835	0.976644	0.000367884	1563	1562	1	0	319190	318955	235	0	REGENIE_BETA=-0.028997;REGENIE_SE=0.990454;MAC=236.000000	BIN	Pass	Yes	Yes	Treatment or Medication Code - betnovate cream	0	Medications	0	Medications	Verbal Interview	Other	1140882694	1140882694
SF3B1	1140883468_clonidine_AnyInst__BIN	UKB_CHIP_genes_phenome	ADD-WGR-FIRTH	10.1362	1.10626	92.8728	0.0404308	0.000314884	589	588	1	0	320164	319963	201	0	REGENIE_BETA=2.316110;REGENIE_SE=1.130184;MAC=202.000000	BIN	Pass	Yes	Yes	Treatment or Medication Code - clonidine	0	Medications	0	Medications	Verbal Interview	Other	1140883468	1140883468
PPM1D	1140883468_clonidine_AnyInst__BIN	UKB_CHIP_genes_phenome	ADD-WGR-FIRTH	0.365066	0.040219	3.31369	0.370576	0.00103818	589	589	0	0	320164	319498	666	0	REGENIE_BETA=-1.007676;REGENIE_SE=1.125398;MAC=666.000000	BIN	Pass	Yes	Yes	Treatment or Medication Code - clonidine	0	Medications	0	Medications	Verbal Interview	Other	1140883468	1140883468
JAK2	1140883468_clonidine_AnyInst__BIN	UKB_CHIP_genes_phenome	ADD-WGR-FIRTH	0.365006	0.0131012	10.1692	0.552719	0.000367884	589	589	0	0	320164	319928	236	0	REGENIE_BETA=-1.007842;REGENIE_SE=1.697586;MAC=236.000000	BIN	Pass	Yes	Yes	Treatment or Medication Code - clonidine	0	Medications	0	Medications	Verbal Interview	Other	1140883468	1140883468
GNB1	1140883468_clonidine_AnyInst__BIN	UKB_CHIP_genes_phenome	ADD-WGR-FIRTH	0.361859	0.0118065	11.0907	0.560498	0.000226031	589	589	0	0	320164	320019	145	0	REGENIE_BETA=-1.016501;REGENIE_SE=1.746261;MAC=145.000000	BIN	Pass	Yes	Yes	Treatment or Medication Code - clonidine	0	Medications	0	Medications	Verbal Interview	Other	1140883468	1140883468
TP53	1140883468_clonidine_AnyInst__BIN	UKB_CHIP_genes_phenome	ADD-WGR-FIRTH	1.84133	0.152033	22.3011	0.631414	0.000634445	589	588	1	0	320164	319758	406	0	REGENIE_BETA=0.610489;REGENIE_SE=1.272547;MAC=407.000000	BIN	Pass	Yes	Yes	Treatment or Medication Code - clonidine	0	Medications	0	Medications	Verbal Interview	Other	1140883468	1140883468
CBL	1140883468_clonidine_AnyInst__BIN	UKB_CHIP_genes_phenome	ADD-WGR-FIRTH	0.364114	0.00484798	27.3472	0.646608	0.000154324	589	589	0	0	320164	320065	99	0	REGENIE_BETA=-1.010289;REGENIE_SE=2.203562;MAC=99.000000	BIN	Pass	Yes	Yes	Treatment or Medication Code - clonidine	0	Medications	0	Medications	Verbal Interview	Other	1140883468	1140883468
GNAS	1140883468_clonidine_AnyInst__BIN	UKB_CHIP_genes_phenome	ADD-WGR-FIRTH	0.366223	0.00439411	30.5225	0.656224	0.000196413	589	589	0	0	320164	320038	126	0	REGENIE_BETA=-1.004513;REGENIE_SE=2.256662;MAC=126.000000	BIN	Pass	Yes	Yes	Treatment or Medication Code - clonidine	0	Medications	0	Medications	Verbal Interview	Other	1140883468	1140883468
SRSF2	1140883468_clonidine_AnyInst__BIN	UKB_CHIP_genes_phenome	ADD-WGR-FIRTH	0.366464	0.00265746	50.5353	0.689619	0.000414649	589	589	0	0	320164	319898	266	0	REGENIE_BETA=-1.003855;REGENIE_SE=2.513581;MAC=266.000000	BIN	Pass	Yes	Yes	Treatment or Medication Code - clonidine	0	Medications	0	Medications	Verbal Interview	Other	1140883468	1140883468
CALR	1140883468_clonidine_AnyInst__BIN	UKB_CHIP_genes_phenome	ADD-WGR-FIRTH	0.361283	0.0021962	59.4325	0.695771	0.000124707	589	589	0	0	320164	320084	80	0	REGENIE_BETA=-1.018094;REGENIE_SE=2.603586;MAC=80.000000	BIN	Pass	Yes	Yes	Treatment or Medication Code - clonidine	0	Medications	0	Medications	Verbal Interview	Other	1140883468	1140883468
TET2	1140883468_clonidine_AnyInst__BIN	UKB_CHIP_genes_phenome	ADD-WGR-FIRTH	0.85493	0.378547	1.93082	0.706117	0.00605139	589	584	5	0	320164	316287	3877	0	REGENIE_BETA=-0.156736;REGENIE_SE=0.415660;MAC=3882.000000	BIN	Pass	Yes	Yes	Treatment or Medication Code - clonidine	0	Medications	0	Medications	Verbal Interview	Other	1140883468	1140883468
IDH2	1140883468_clonidine_AnyInst__BIN	UKB_CHIP_genes_phenome	ADD-WGR-FIRTH	0.365671	0.000733471	182.304	0.750919	0.000121589	589	589	0	0	320164	320086	78	0	REGENIE_BETA=-1.006022;REGENIE_SE=3.169293;MAC=78.000000	BIN	Pass	Yes	Yes	Treatment or Medication Code - clonidine	0	Medications	0	Medications	Verbal Interview	Other	1140883468	1140883468
KRAS	1140883468_clonidine_AnyInst__BIN	UKB_CHIP_genes_phenome	ADD-WGR-FIRTH	0.362812	0.000601795	218.734	0.756251	6.39121e-05	589	589	0	0	320164	320123	41	0	REGENIE_BETA=-1.013869;REGENIE_SE=3.266246;MAC=41.000000	BIN	Pass	Yes	Yes	Treatment or Medication Code - clonidine	0	Medications	0	Medications	Verbal Interview	Other	1140883468	1140883468
PRPF8	1140883468_clonidine_AnyInst__BIN	UKB_CHIP_genes_phenome	ADD-WGR-FIRTH	0.364374	0.000312088	425.42	0.779349	7.48239e-05	589	589	0	0	320164	320116	48	0	REGENIE_BETA=-1.009573;REGENIE_SE=3.603459;MAC=48.000000	BIN	Pass	Yes	Yes	Treatment or Medication Code - clonidine	0	Medications	0	Medications	Verbal Interview	Other	1140883468	1140883468
SUZ12	1140883468_clonidine_AnyInst__BIN	UKB_CHIP_genes_phenome	ADD-WGR-FIRTH	0.363736	0.000137614	961.416	0.801387	4.36473e-05	589	589	0	0	320164	320136	28	0	REGENIE_BETA=-1.011326;REGENIE_SE=4.020346;MAC=28.000000	BIN	Pass	Yes	Yes	Treatment or Medication Code - clonidine	0	Medications	0	Medications	Verbal Interview	Other	1140883468	1140883468
PHF6	1140883468_clonidine_AnyInst__BIN	UKB_CHIP_genes_phenome	ADD-WGR-FIRTH	0.365434	7.7451e-05	1724.21	0.815574	3.89708e-05	589	589	0	0	320164	320139	25	0	REGENIE_BETA=-1.006670;REGENIE_SE=4.315995;MAC=25.000000	BIN	Pass	Yes	Yes	Treatment or Medication Code - clonidine	0	Medications	0	Medications	Verbal Interview	Other	1140883468	1140883468
NRAS	1140883468_clonidine_AnyInst__BIN	UKB_CHIP_genes_phenome	ADD-WGR-FIRTH	0.365568	2.41838e-05	5526	0.837613	3.58531e-05	589	589	0	0	320164	320141	23	0	REGENIE_BETA=-1.006303;REGENIE_SE=4.910051;MAC=23.000000	BIN	Pass	Yes	Yes	Treatment or Medication Code - clonidine	0	Medications	0	Medications	Verbal Interview	Other	1140883468	1140883468
MPL	1140883468_clonidine_AnyInst__BIN	UKB_CHIP_genes_phenome	ADD-WGR-FIRTH	0.366551	1.0399e-05	12920.4	0.850977	3.58531e-05	589	589	0	0	320164	320141	23	0	REGENIE_BETA=-1.003618;REGENIE_SE=5.342028;MAC=23.000000	BIN	Pass	Yes	Yes	Treatment or Medication Code - clonidine	0	Medications	0	Medications	Verbal Interview	Other	1140883468	1140883468
BRAF	1140883468_clonidine_AnyInst__BIN	UKB_CHIP_genes_phenome	ADD-WGR-FIRTH	0.36519	1.45216e-06	91838.4	0.873849	2.02648e-05	589	589	0	0	320164	320151	13	0	REGENIE_BETA=-1.007337;REGENIE_SE=6.344567;MAC=13.000000	BIN	Pass	Yes	Yes	Treatment or Medication Code - clonidine	0	Medications	0	Medications	Verbal Interview	Other	1140883468	1140883468
RUNX1	1140883468_clonidine_AnyInst__BIN	UKB_CHIP_genes_phenome	ADD-WGR-FIRTH	0.367081	6.54467e-07	205891	0.882038	4.36473e-05	589	589	0	0	320164	320136	28	0	REGENIE_BETA=-1.002172;REGENIE_SE=6.753835;MAC=28.000000	BIN	Pass	Yes	Yes	Treatment or Medication Code - clonidine	0	Medications	0	Medications	Verbal Interview	Other	1140883468	1140883468
ETNK1	1140883468_clonidine_AnyInst__BIN	UKB_CHIP_genes_phenome	ADD-WGR-FIRTH	0.366784	4.7737e-08	2818160	0.901323	1.8706e-05	589	589	0	0	320164	320152	12	0	REGENIE_BETA=-1.002982;REGENIE_SE=8.089219;MAC=12.000000	BIN	Pass	Yes	Yes	Treatment or Medication Code - clonidine	0	Medications	0	Medications	Verbal Interview	Other	1140883468	1140883468
ASXL1	1140883468_clonidine_AnyInst__BIN	UKB_CHIP_genes_phenome	ADD-WGR-FIRTH	0.935472	0.243032	3.6008	0.922729	0.0029914	589	587	2	0	320164	318247	1917	0	REGENIE_BETA=-0.066704;REGENIE_SE=0.687696;MAC=1919.000000	BIN	Pass	Yes	Yes	Treatment or Medication Code - clonidine	0	Medications	0	Medications	Verbal Interview	Other	1140883468	1140883468
DNMT3A	1140883468_clonidine_AnyInst__BIN	UKB_CHIP_genes_phenome	ADD-WGR-FIRTH	0.994228	0.669713	1.47599	0.977091	0.021144	589	563	26	0	320164	306626	13538	0	REGENIE_BETA=-0.005789;REGENIE_SE=0.201594;MAC=13564.000000	BIN	Pass	Yes	Yes	Treatment or Medication Code - clonidine	0	Medications	0	Medications	Verbal Interview	Other	1140883468	1140883468
GNAS	1140883504_cetirizine_AnyInst__BIN	UKB_CHIP_genes_phenome	ADD-WGR-FIRTH	3.90802	1.4986	10.1912	0.00531705	0.000196413	5250	5244	6	0	315503	315383	120	0	REGENIE_BETA=1.363030;REGENIE_SE=0.489037;MAC=126.000000	BIN	Pass	Yes	Yes	Treatment or Medication Code - cetirizine	0	Medications	0	Medications	Verbal Interview	Other	1140883504	1140883504
PPM1D	1140883504_cetirizine_AnyInst__BIN	UKB_CHIP_genes_phenome	ADD-WGR-FIRTH	1.86629	1.10482	3.15257	0.0196674	0.00103818	5250	5233	17	0	315503	314854	649	0	REGENIE_BETA=0.623952;REGENIE_SE=0.267488;MAC=666.000000	BIN	Pass	Yes	Yes	Treatment or Medication Code - cetirizine	0	Medications	0	Medications	Verbal Interview	Other	1140883504	1140883504
TET2	1140883504_cetirizine_AnyInst__BIN	UKB_CHIP_genes_phenome	ADD-WGR-FIRTH	0.814754	0.630815	1.05233	0.116584	0.00605139	5250	5201	49	0	315503	311670	3833	0	REGENIE_BETA=-0.204869;REGENIE_SE=0.130550;MAC=3882.000000	BIN	Pass	Yes	Yes	Treatment or Medication Code - cetirizine	0	Medications	0	Medications	Verbal Interview	Other	1140883504	1140883504
CBL	1140883504_cetirizine_AnyInst__BIN	UKB_CHIP_genes_phenome	ADD-WGR-FIRTH	0.360541	0.0719487	1.8067	0.214744	0.000154324	5250	5250	0	0	315503	315404	99	0	REGENIE_BETA=-1.020149;REGENIE_SE=0.822287;MAC=99.000000	BIN	Pass	Yes	Yes	Treatment or Medication Code - cetirizine	0	Medications	0	Medications	Verbal Interview	Other	1140883504	1140883504
CALR	1140883504_cetirizine_AnyInst__BIN	UKB_CHIP_genes_phenome	ADD-WGR-FIRTH	0.35973	0.0647934	1.9972	0.242396	0.000124707	5250	5250	0	0	315503	315423	80	0	REGENIE_BETA=-1.022403;REGENIE_SE=0.874582;MAC=80.000000	BIN	Pass	Yes	Yes	Treatment or Medication Code - cetirizine	0	Medications	0	Medications	Verbal Interview	Other	1140883504	1140883504
IDH2	1140883504_cetirizine_AnyInst__BIN	UKB_CHIP_genes_phenome	ADD-WGR-FIRTH	0.360358	0.0579937	2.23918	0.273483	0.000121589	5250	5250	0	0	315503	315425	78	0	REGENIE_BETA=-1.020656;REGENIE_SE=0.932040;MAC=78.000000	BIN	Pass	Yes	Yes	Treatment or Medication Code - cetirizine	0	Medications	0	Medications	Verbal Interview	Other	1140883504	1140883504
JAK2	1140883504_cetirizine_AnyInst__BIN	UKB_CHIP_genes_phenome	ADD-WGR-FIRTH	0.637157	0.223326	1.81783	0.399418	0.000367884	5250	5248	2	0	315503	315269	234	0	REGENIE_BETA=-0.450739;REGENIE_SE=0.534899;MAC=236.000000	BIN	Pass	Yes	Yes	Treatment or Medication Code - cetirizine	0	Medications	0	Medications	Verbal Interview	Other	1140883504	1140883504
NRAS	1140883504_cetirizine_AnyInst__BIN	UKB_CHIP_genes_phenome	ADD-WGR-FIRTH	3.44183	0.180011	65.8082	0.411654	3.58531e-05	5250	5249	1	0	315503	315481	22	0	REGENIE_BETA=1.236002;REGENIE_SE=1.505508;MAC=23.000000	BIN	Pass	Yes	Yes	Treatment or Medication Code - cetirizine	0	Medications	0	Medications	Verbal Interview	Other	1140883504	1140883504
PRPF8	1140883504_cetirizine_AnyInst__BIN	UKB_CHIP_genes_phenome	ADD-WGR-FIRTH	0.360462	0.0310008	4.19127	0.414982	7.48239e-05	5250	5250	0	0	315503	315455	48	0	REGENIE_BETA=-1.020369;REGENIE_SE=1.251743;MAC=48.000000	BIN	Pass	Yes	Yes	Treatment or Medication Code - cetirizine	0	Medications	0	Medications	Verbal Interview	Other	1140883504	1140883504
ASXL1	1140883504_cetirizine_AnyInst__BIN	UKB_CHIP_genes_phenome	ADD-WGR-FIRTH	1.15663	0.794414	1.68401	0.447736	0.0029914	5250	5218	32	0	315503	313616	1887	0	REGENIE_BETA=0.145514;REGENIE_SE=0.191669;MAC=1919.000000	BIN	Pass	Yes	Yes	Treatment or Medication Code - cetirizine	0	Medications	0	Medications	Verbal Interview	Other	1140883504	1140883504
SUZ12	1140883504_cetirizine_AnyInst__BIN	UKB_CHIP_genes_phenome	ADD-WGR-FIRTH	0.358621	0.0205994	6.24334	0.48174	4.36473e-05	5250	5250	0	0	315503	315475	28	0	REGENIE_BETA=-1.025489;REGENIE_SE=1.457682;MAC=28.000000	BIN	Pass	Yes	Yes	Treatment or Medication Code - cetirizine	0	Medications	0	Medications	Verbal Interview	Other	1140883504	1140883504
RUNX1	1140883504_cetirizine_AnyInst__BIN	UKB_CHIP_genes_phenome	ADD-WGR-FIRTH	0.36037	0.0171233	7.58421	0.511453	4.36473e-05	5250	5250	0	0	315503	315475	28	0	REGENIE_BETA=-1.020623;REGENIE_SE=1.554463;MAC=28.000000	BIN	Pass	Yes	Yes	Treatment or Medication Code - cetirizine	0	Medications	0	Medications	Verbal Interview	Other	1140883504	1140883504
MPL	1140883504_cetirizine_AnyInst__BIN	UKB_CHIP_genes_phenome	ADD-WGR-FIRTH	0.359787	0.0142607	9.07713	0.534809	3.58531e-05	5250	5250	0	0	315503	315480	23	0	REGENIE_BETA=-1.022243;REGENIE_SE=1.646970;MAC=23.000000	BIN	Pass	Yes	Yes	Treatment or Medication Code - cetirizine	0	Medications	0	Medications	Verbal Interview	Other	1140883504	1140883504
PHF6	1140883504_cetirizine_AnyInst__BIN	UKB_CHIP_genes_phenome	ADD-WGR-FIRTH	0.359804	0.0138485	9.34822	0.538519	3.89708e-05	5250	5250	0	0	315503	315478	25	0	REGENIE_BETA=-1.022196;REGENIE_SE=1.661960;MAC=25.000000	BIN	Pass	Yes	Yes	Treatment or Medication Code - cetirizine	0	Medications	0	Medications	Verbal Interview	Other	1140883504	1140883504
SF3B1	1140883504_cetirizine_AnyInst__BIN	UKB_CHIP_genes_phenome	ADD-WGR-FIRTH	0.736718	0.228178	2.37864	0.609389	0.000314884	5250	5248	2	0	315503	315303	200	0	REGENIE_BETA=-0.305550;REGENIE_SE=0.598010;MAC=202.000000	BIN	Pass	Yes	Yes	Treatment or Medication Code - cetirizine	0	Medications	0	Medications	Verbal Interview	Other	1140883504	1140883504
BRAF	1140883504_cetirizine_AnyInst__BIN	UKB_CHIP_genes_phenome	ADD-WGR-FIRTH	0.358868	0.00564147	22.8284	0.628623	2.02648e-05	5250	5250	0	0	315503	315490	13	0	REGENIE_BETA=-1.024802;REGENIE_SE=2.118819;MAC=13.000000	BIN	Pass	Yes	Yes	Treatment or Medication Code - cetirizine	0	Medications	0	Medications	Verbal Interview	Other	1140883504	1140883504
TP53	1140883504_cetirizine_AnyInst__BIN	UKB_CHIP_genes_phenome	ADD-WGR-FIRTH	0.829676	0.371912	1.85087	0.648317	0.000634445	5250	5245	5	0	315503	315101	402	0	REGENIE_BETA=-0.186720;REGENIE_SE=0.409383;MAC=407.000000	BIN	Pass	Yes	Yes	Treatment or Medication Code - cetirizine	0	Medications	0	Medications	Verbal Interview	Other	1140883504	1140883504
ETNK1	1140883504_cetirizine_AnyInst__BIN	UKB_CHIP_genes_phenome	ADD-WGR-FIRTH	0.360281	0.00258196	50.2727	0.685352	1.8706e-05	5250	5250	0	0	315503	315491	12	0	REGENIE_BETA=-1.020871;REGENIE_SE=2.519605;MAC=12.000000	BIN	Pass	Yes	Yes	Treatment or Medication Code - cetirizine	0	Medications	0	Medications	Verbal Interview	Other	1140883504	1140883504
KRAS	1140883504_cetirizine_AnyInst__BIN	UKB_CHIP_genes_phenome	ADD-WGR-FIRTH	1.63695	0.146545	18.2853	0.688961	6.39121e-05	5250	5249	1	0	315503	315463	40	0	REGENIE_BETA=0.492838;REGENIE_SE=1.231278;MAC=41.000000	BIN	Pass	Yes	Yes	Treatment or Medication Code - cetirizine	0	Medications	0	Medications	Verbal Interview	Other	1140883504	1140883504
GNB1	1140883504_cetirizine_AnyInst__BIN	UKB_CHIP_genes_phenome	ADD-WGR-FIRTH	1.25105	0.352963	4.43423	0.728644	0.000226031	5250	5247	3	0	315503	315361	142	0	REGENIE_BETA=0.223981;REGENIE_SE=0.645610;MAC=145.000000	BIN	Pass	Yes	Yes	Treatment or Medication Code - cetirizine	0	Medications	0	Medications	Verbal Interview	Other	1140883504	1140883504
DNMT3A	1140883504_cetirizine_AnyInst__BIN	UKB_CHIP_genes_phenome	ADD-WGR-FIRTH	1.02357	0.891666	1.17499	0.740645	0.021144	5250	5028	222	0	315503	302161	13342	0	REGENIE_BETA=0.023299;REGENIE_SE=0.070390;MAC=13564.000000	BIN	Pass	Yes	Yes	Treatment or Medication Code - cetirizine	0	Medications	0	Medications	Verbal Interview	Other	1140883504	1140883504
SRSF2	1140883504_cetirizine_AnyInst__BIN	UKB_CHIP_genes_phenome	ADD-WGR-FIRTH	0.862092	0.299791	2.47907	0.783048	0.000414649	5250	5247	3	0	315503	315240	263	0	REGENIE_BETA=-0.148393;REGENIE_SE=0.538927;MAC=266.000000	BIN	Pass	Yes	Yes	Treatment or Medication Code - cetirizine	0	Medications	0	Medications	Verbal Interview	Other	1140883504	1140883504
DNMT3A	1140883568_oxybutynin_AnyInst__BIN	UKB_CHIP_genes_phenome	ADD-WGR-FIRTH	1.33564	1.03348	1.72614	0.0269931	0.021144	1071	1003	68	0	319682	306186	13496	0	REGENIE_BETA=0.289408;REGENIE_SE=0.130858;MAC=13564.000000	BIN	Pass	Yes	Yes	Treatment or Medication Code - oxybutynin	0	Medications	0	Medications	Verbal Interview	Other	1140883568	1140883568
PPM1D	1140883568_oxybutynin_AnyInst__BIN	UKB_CHIP_genes_phenome	ADD-WGR-FIRTH	2.65682	1.07998	6.53592	0.0333788	0.00103818	1071	1065	6	0	319682	319022	660	0	REGENIE_BETA=0.977129;REGENIE_SE=0.459286;MAC=666.000000	BIN	Pass	Yes	Yes	Treatment or Medication Code - oxybutynin	0	Medications	0	Medications	Verbal Interview	Other	1140883568	1140883568
JAK2	1140883568_oxybutynin_AnyInst__BIN	UKB_CHIP_genes_phenome	ADD-WGR-FIRTH	4.05843	0.472017	34.8946	0.201931	0.000367884	1071	1069	2	0	319682	319448	234	0	REGENIE_BETA=1.400795;REGENIE_SE=1.097742;MAC=236.000000	BIN	Pass	Yes	Yes	Treatment or Medication Code - oxybutynin	0	Medications	0	Medications	Verbal Interview	Other	1140883568	1140883568
SRSF2	1140883568_oxybutynin_AnyInst__BIN	UKB_CHIP_genes_phenome	ADD-WGR-FIRTH	0.364365	0.0450192	2.94901	0.343996	0.000414649	1071	1071	0	0	319682	319416	266	0	REGENIE_BETA=-1.009598;REGENIE_SE=1.066891;MAC=266.000000	BIN	Pass	Yes	Yes	Treatment or Medication Code - oxybutynin	0	Medications	0	Medications	Verbal Interview	Other	1140883568	1140883568
SF3B1	1140883568_oxybutynin_AnyInst__BIN	UKB_CHIP_genes_phenome	ADD-WGR-FIRTH	0.362582	0.0435904	3.01593	0.347923	0.000314884	1071	1071	0	0	319682	319480	202	0	REGENIE_BETA=-1.014506;REGENIE_SE=1.080843;MAC=202.000000	BIN	Pass	Yes	Yes	Treatment or Medication Code - oxybutynin	0	Medications	0	Medications	Verbal Interview	Other	1140883568	1140883568
TET2	1140883568_oxybutynin_AnyInst__BIN	UKB_CHIP_genes_phenome	ADD-WGR-FIRTH	0.80796	0.484868	1.34635	0.413082	0.00605139	1071	1059	12	0	319682	315812	3870	0	REGENIE_BETA=-0.213242;REGENIE_SE=0.260534;MAC=3882.000000	BIN	Pass	Yes	Yes	Treatment or Medication Code - oxybutynin	0	Medications	0	Medications	Verbal Interview	Other	1140883568	1140883568
GNB1	1140883568_oxybutynin_AnyInst__BIN	UKB_CHIP_genes_phenome	ADD-WGR-FIRTH	0.363481	0.0304571	4.33785	0.423708	0.000226031	1071	1071	0	0	319682	319537	145	0	REGENIE_BETA=-1.012028;REGENIE_SE=1.265027;MAC=145.000000	BIN	Pass	Yes	Yes	Treatment or Medication Code - oxybutynin	0	Medications	0	Medications	Verbal Interview	Other	1140883568	1140883568
CBL	1140883568_oxybutynin_AnyInst__BIN	UKB_CHIP_genes_phenome	ADD-WGR-FIRTH	3.14713	0.176868	55.9988	0.435067	0.000154324	1071	1070	1	0	319682	319584	98	0	REGENIE_BETA=1.146490;REGENIE_SE=1.468823;MAC=99.000000	BIN	Pass	Yes	Yes	Treatment or Medication Code - oxybutynin	0	Medications	0	Medications	Verbal Interview	Other	1140883568	1140883568
GNAS	1140883568_oxybutynin_AnyInst__BIN	UKB_CHIP_genes_phenome	ADD-WGR-FIRTH	0.364576	0.0202179	6.57415	0.494106	0.000196413	1071	1071	0	0	319682	319556	126	0	REGENIE_BETA=-1.009020;REGENIE_SE=1.475622;MAC=126.000000	BIN	Pass	Yes	Yes	Treatment or Medication Code - oxybutynin	0	Medications	0	Medications	Verbal Interview	Other	1140883568	1140883568
IDH2	1140883568_oxybutynin_AnyInst__BIN	UKB_CHIP_genes_phenome	ADD-WGR-FIRTH	0.365275	0.00858402	15.5435	0.598704	0.000121589	1071	1071	0	0	319682	319604	78	0	REGENIE_BETA=-1.007104;REGENIE_SE=1.913683;MAC=78.000000	BIN	Pass	Yes	Yes	Treatment or Medication Code - oxybutynin	0	Medications	0	Medications	Verbal Interview	Other	1140883568	1140883568
CALR	1140883568_oxybutynin_AnyInst__BIN	UKB_CHIP_genes_phenome	ADD-WGR-FIRTH	0.365419	0.00776447	17.1977	0.608441	0.000124707	1071	1071	0	0	319682	319602	80	0	REGENIE_BETA=-1.006710;REGENIE_SE=1.965080;MAC=80.000000	BIN	Pass	Yes	Yes	Treatment or Medication Code - oxybutynin	0	Medications	0	Medications	Verbal Interview	Other	1140883568	1140883568
PRPF8	1140883568_oxybutynin_AnyInst__BIN	UKB_CHIP_genes_phenome	ADD-WGR-FIRTH	0.365058	0.00406429	32.7899	0.66058	7.48239e-05	1071	1071	0	0	319682	319634	48	0	REGENIE_BETA=-1.007698;REGENIE_SE=2.294847;MAC=48.000000	BIN	Pass	Yes	Yes	Treatment or Medication Code - oxybutynin	0	Medications	0	Medications	Verbal Interview	Other	1140883568	1140883568
TP53	1140883568_oxybutynin_AnyInst__BIN	UKB_CHIP_genes_phenome	ADD-WGR-FIRTH	1.36553	0.277406	6.72183	0.701634	0.000634445	1071	1069	2	0	319682	319277	405	0	REGENIE_BETA=0.311544;REGENIE_SE=0.813187;MAC=407.000000	BIN	Pass	Yes	Yes	Treatment or Medication Code - oxybutynin	0	Medications	0	Medications	Verbal Interview	Other	1140883568	1140883568
SUZ12	1140883568_oxybutynin_AnyInst__BIN	UKB_CHIP_genes_phenome	ADD-WGR-FIRTH	0.362674	0.00144336	91.1293	0.719071	4.36473e-05	1071	1071	0	0	319682	319654	28	0	REGENIE_BETA=-1.014251;REGENIE_SE=2.819710;MAC=28.000000	BIN	Pass	Yes	Yes	Treatment or Medication Code - oxybutynin	0	Medications	0	Medications	Verbal Interview	Other	1140883568	1140883568
KRAS	1140883568_oxybutynin_AnyInst__BIN	UKB_CHIP_genes_phenome	ADD-WGR-FIRTH	0.365412	0.00135983	98.1932	0.724277	6.39121e-05	1071	1071	0	0	319682	319641	41	0	REGENIE_BETA=-1.006731;REGENIE_SE=2.853964;MAC=41.000000	BIN	Pass	Yes	Yes	Treatment or Medication Code - oxybutynin	0	Medications	0	Medications	Verbal Interview	Other	1140883568	1140883568
MPL	1140883568_oxybutynin_AnyInst__BIN	UKB_CHIP_genes_phenome	ADD-WGR-FIRTH	0.362323	0.000631903	207.75	0.754071	3.58531e-05	1071	1071	0	0	319682	319659	23	0	REGENIE_BETA=-1.015219;REGENIE_SE=3.240649;MAC=23.000000	BIN	Pass	Yes	Yes	Treatment or Medication Code - oxybutynin	0	Medications	0	Medications	Verbal Interview	Other	1140883568	1140883568
ASXL1	1140883568_oxybutynin_AnyInst__BIN	UKB_CHIP_genes_phenome	ADD-WGR-FIRTH	1.12195	0.536107	2.34798	0.76007	0.0029914	1071	1063	8	0	319682	317771	1911	0	REGENIE_BETA=0.115066;REGENIE_SE=0.376786;MAC=1919.000000	BIN	Pass	Yes	Yes	Treatment or Medication Code - oxybutynin	0	Medications	0	Medications	Verbal Interview	Other	1140883568	1140883568
PHF6	1140883568_oxybutynin_AnyInst__BIN	UKB_CHIP_genes_phenome	ADD-WGR-FIRTH	0.364897	0.00045282	294.046	0.767787	3.89708e-05	1071	1071	0	0	319682	319657	25	0	REGENIE_BETA=-1.008140;REGENIE_SE=3.414285;MAC=25.000000	BIN	Pass	Yes	Yes	Treatment or Medication Code - oxybutynin	0	Medications	0	Medications	Verbal Interview	Other	1140883568	1140883568
NRAS	1140883568_oxybutynin_AnyInst__BIN	UKB_CHIP_genes_phenome	ADD-WGR-FIRTH	0.365698	0.000383972	348.294	0.773768	3.58531e-05	1071	1071	0	0	319682	319659	23	0	REGENIE_BETA=-1.005947;REGENIE_SE=3.499551;MAC=23.000000	BIN	Pass	Yes	Yes	Treatment or Medication Code - oxybutynin	0	Medications	0	Medications	Verbal Interview	Other	1140883568	1140883568
RUNX1	1140883568_oxybutynin_AnyInst__BIN	UKB_CHIP_genes_phenome	ADD-WGR-FIRTH	0.366315	0.000172142	779.511	0.797285	4.36473e-05	1071	1071	0	0	319682	319654	28	0	REGENIE_BETA=-1.004261;REGENIE_SE=3.909729;MAC=28.000000	BIN	Pass	Yes	Yes	Treatment or Medication Code - oxybutynin	0	Medications	0	Medications	Verbal Interview	Other	1140883568	1140883568
BRAF	1140883568_oxybutynin_AnyInst__BIN	UKB_CHIP_genes_phenome	ADD-WGR-FIRTH	0.365037	0.000126135	1056.43	0.804279	2.02648e-05	1071	1071	0	0	319682	319669	13	0	REGENIE_BETA=-1.007756;REGENIE_SE=4.066608;MAC=13.000000	BIN	Pass	Yes	Yes	Treatment or Medication Code - oxybutynin	0	Medications	0	Medications	Verbal Interview	Other	1140883568	1140883568
ETNK1	1140883568_oxybutynin_AnyInst__BIN	UKB_CHIP_genes_phenome	ADD-WGR-FIRTH	0.365219	6.63824e-05	2009.34	0.818702	1.8706e-05	1071	1071	0	0	319682	319670	12	0	REGENIE_BETA=-1.007257;REGENIE_SE=4.394377;MAC=12.000000	BIN	Pass	Yes	Yes	Treatment or Medication Code - oxybutynin	0	Medications	0	Medications	Verbal Interview	Other	1140883568	1140883568
TET2	1140883664_pizotifen_AnyInst__BIN	UKB_CHIP_genes_phenome	ADD-WGR-FIRTH	1.46688	0.703719	3.05765	0.306614	0.00605139	662	652	10	0	320091	316219	3872	0	REGENIE_BETA=0.383135;REGENIE_SE=0.374758;MAC=3882.000000	BIN	Pass	Yes	Yes	Treatment or Medication Code - pizotifen	0	Medications	0	Medications	Verbal Interview	Other	1140883664	1140883664
SRSF2	1140883664_pizotifen_AnyInst__BIN	UKB_CHIP_genes_phenome	ADD-WGR-FIRTH	4.69929	0.205137	107.651	0.332791	0.000414649	662	661	1	0	320091	319826	265	0	REGENIE_BETA=1.547411;REGENIE_SE=1.597727;MAC=266.000000	BIN	Pass	Yes	Yes	Treatment or Medication Code - pizotifen	0	Medications	0	Medications	Verbal Interview	Other	1140883664	1140883664
GNB1	1140883664_pizotifen_AnyInst__BIN	UKB_CHIP_genes_phenome	ADD-WGR-FIRTH	0.364922	0.0149959	8.88027	0.535917	0.000226031	662	662	0	0	320091	319946	145	0	REGENIE_BETA=-1.008073;REGENIE_SE=1.628553;MAC=145.000000	BIN	Pass	Yes	Yes	Treatment or Medication Code - pizotifen	0	Medications	0	Medications	Verbal Interview	Other	1140883664	1140883664
JAK2	1140883664_pizotifen_AnyInst__BIN	UKB_CHIP_genes_phenome	ADD-WGR-FIRTH	0.366183	0.0146541	9.15035	0.540671	0.000367884	662	662	0	0	320091	319855	236	0	REGENIE_BETA=-1.004621;REGENIE_SE=1.642078;MAC=236.000000	BIN	Pass	Yes	Yes	Treatment or Medication Code - pizotifen	0	Medications	0	Medications	Verbal Interview	Other	1140883664	1140883664
SF3B1	1140883664_pizotifen_AnyInst__BIN	UKB_CHIP_genes_phenome	ADD-WGR-FIRTH	0.365985	0.0106263	12.6051	0.577776	0.000314884	662	662	0	0	320091	319889	202	0	REGENIE_BETA=-1.005163;REGENIE_SE=1.805779;MAC=202.000000	BIN	Pass	Yes	Yes	Treatment or Medication Code - pizotifen	0	Medications	0	Medications	Verbal Interview	Other	1140883664	1140883664
DNMT3A	1140883664_pizotifen_AnyInst__BIN	UKB_CHIP_genes_phenome	ADD-WGR-FIRTH	1.09651	0.746966	1.60963	0.638057	0.021144	662	632	30	0	320091	306557	13534	0	REGENIE_BETA=0.092134;REGENIE_SE=0.195855;MAC=13564.000000	BIN	Pass	Yes	Yes	Treatment or Medication Code - pizotifen	0	Medications	0	Medications	Verbal Interview	Other	1140883664	1140883664
GNAS	1140883664_pizotifen_AnyInst__BIN	UKB_CHIP_genes_phenome	ADD-WGR-FIRTH	0.366103	0.00518685	25.8407	0.643607	0.000196413	662	662	0	0	320091	319965	126	0	REGENIE_BETA=-1.004840;REGENIE_SE=2.171871;MAC=126.000000	BIN	Pass	Yes	Yes	Treatment or Medication Code - pizotifen	0	Medications	0	Medications	Verbal Interview	Other	1140883664	1140883664
CBL	1140883664_pizotifen_AnyInst__BIN	UKB_CHIP_genes_phenome	ADD-WGR-FIRTH	0.365025	0.00450381	29.5845	0.653126	0.000154324	662	662	0	0	320091	319992	99	0	REGENIE_BETA=-1.007791;REGENIE_SE=2.242409;MAC=99.000000	BIN	Pass	Yes	Yes	Treatment or Medication Code - pizotifen	0	Medications	0	Medications	Verbal Interview	Other	1140883664	1140883664
CALR	1140883664_pizotifen_AnyInst__BIN	UKB_CHIP_genes_phenome	ADD-WGR-FIRTH	0.366659	0.00181986	73.8731	0.710908	0.000124707	662	662	0	0	320091	320011	80	0	REGENIE_BETA=-1.003323;REGENIE_SE=2.707025;MAC=80.000000	BIN	Pass	Yes	Yes	Treatment or Medication Code - pizotifen	0	Medications	0	Medications	Verbal Interview	Other	1140883664	1140883664
IDH2	1140883664_pizotifen_AnyInst__BIN	UKB_CHIP_genes_phenome	ADD-WGR-FIRTH	0.366294	0.00118626	113.104	0.731318	0.000121589	662	662	0	0	320091	320013	78	0	REGENIE_BETA=-1.004319;REGENIE_SE=2.924864;MAC=78.000000	BIN	Pass	Yes	Yes	Treatment or Medication Code - pizotifen	0	Medications	0	Medications	Verbal Interview	Other	1140883664	1140883664
PRPF8	1140883664_pizotifen_AnyInst__BIN	UKB_CHIP_genes_phenome	ADD-WGR-FIRTH	0.364567	0.00103052	128.973	0.736122	7.48239e-05	662	662	0	0	320091	320043	48	0	REGENIE_BETA=-1.009045;REGENIE_SE=2.994261;MAC=48.000000	BIN	Pass	Yes	Yes	Treatment or Medication Code - pizotifen	0	Medications	0	Medications	Verbal Interview	Other	1140883664	1140883664
SUZ12	1140883664_pizotifen_AnyInst__BIN	UKB_CHIP_genes_phenome	ADD-WGR-FIRTH	0.365744	0.000216346	618.311	0.790836	4.36473e-05	662	662	0	0	320091	320063	28	0	REGENIE_BETA=-1.005821;REGENIE_SE=3.792321;MAC=28.000000	BIN	Pass	Yes	Yes	Treatment or Medication Code - pizotifen	0	Medications	0	Medications	Verbal Interview	Other	1140883664	1140883664
KRAS	1140883664_pizotifen_AnyInst__BIN	UKB_CHIP_genes_phenome	ADD-WGR-FIRTH	0.367043	8.03148e-05	1677.41	0.815682	6.39121e-05	662	662	0	0	320091	320050	41	0	REGENIE_BETA=-1.002275;REGENIE_SE=4.299712;MAC=41.000000	BIN	Pass	Yes	Yes	Treatment or Medication Code - pizotifen	0	Medications	0	Medications	Verbal Interview	Other	1140883664	1140883664
NRAS	1140883664_pizotifen_AnyInst__BIN	UKB_CHIP_genes_phenome	ADD-WGR-FIRTH	0.365878	7.36483e-05	1817.65	0.816888	3.58531e-05	662	662	0	0	320091	320068	23	0	REGENIE_BETA=-1.005455;REGENIE_SE=4.342302;MAC=23.000000	BIN	Pass	Yes	Yes	Treatment or Medication Code - pizotifen	0	Medications	0	Medications	Verbal Interview	Other	1140883664	1140883664
RUNX1	1140883664_pizotifen_AnyInst__BIN	UKB_CHIP_genes_phenome	ADD-WGR-FIRTH	0.364572	6.49465e-05	2046.49	0.818803	4.36473e-05	662	662	0	0	320091	320063	28	0	REGENIE_BETA=-1.009032;REGENIE_SE=4.404630;MAC=28.000000	BIN	Pass	Yes	Yes	Treatment or Medication Code - pizotifen	0	Medications	0	Medications	Verbal Interview	Other	1140883664	1140883664
TP53	1140883664_pizotifen_AnyInst__BIN	UKB_CHIP_genes_phenome	ADD-WGR-FIRTH	1.27203	0.142321	11.3691	0.829525	0.000634445	662	661	1	0	320091	319685	406	0	REGENIE_BETA=0.240612;REGENIE_SE=1.117513;MAC=407.000000	BIN	Pass	Yes	Yes	Treatment or Medication Code - pizotifen	0	Medications	0	Medications	Verbal Interview	Other	1140883664	1140883664
MPL	1140883664_pizotifen_AnyInst__BIN	UKB_CHIP_genes_phenome	ADD-WGR-FIRTH	0.366206	3.84373e-05	3488.98	0.829845	3.58531e-05	662	662	0	0	320091	320068	23	0	REGENIE_BETA=-1.004558;REGENIE_SE=4.674536;MAC=23.000000	BIN	Pass	Yes	Yes	Treatment or Medication Code - pizotifen	0	Medications	0	Medications	Verbal Interview	Other	1140883664	1140883664
PHF6	1140883664_pizotifen_AnyInst__BIN	UKB_CHIP_genes_phenome	ADD-WGR-FIRTH	0.36646	3.17229e-05	4233.32	0.833411	3.89708e-05	662	662	0	0	320091	320066	25	0	REGENIE_BETA=-1.003865;REGENIE_SE=4.772847;MAC=25.000000	BIN	Pass	Yes	Yes	Treatment or Medication Code - pizotifen	0	Medications	0	Medications	Verbal Interview	Other	1140883664	1140883664
BRAF	1140883664_pizotifen_AnyInst__BIN	UKB_CHIP_genes_phenome	ADD-WGR-FIRTH	0.366907	8.62823e-07	156023	0.879481	2.02648e-05	662	662	0	0	320091	320078	13	0	REGENIE_BETA=-1.002647;REGENIE_SE=6.612575;MAC=13.000000	BIN	Pass	Yes	Yes	Treatment or Medication Code - pizotifen	0	Medications	0	Medications	Verbal Interview	Other	1140883664	1140883664
ETNK1	1140883664_pizotifen_AnyInst__BIN	UKB_CHIP_genes_phenome	ADD-WGR-FIRTH	0.36716	3.81225e-08	3536140	0.902802	1.8706e-05	662	662	0	0	320091	320079	12	0	REGENIE_BETA=-1.001957;REGENIE_SE=8.204489;MAC=12.000000	BIN	Pass	Yes	Yes	Treatment or Medication Code - pizotifen	0	Medications	0	Medications	Verbal Interview	Other	1140883664	1140883664
PPM1D	1140883664_pizotifen_AnyInst__BIN	UKB_CHIP_genes_phenome	ADD-WGR-FIRTH	0.911687	0.139948	5.93917	0.922966	0.00103818	662	661	1	0	320091	319426	665	0	REGENIE_BETA=-0.092458;REGENIE_SE=0.956154;MAC=666.000000	BIN	Pass	Yes	Yes	Treatment or Medication Code - pizotifen	0	Medications	0	Medications	Verbal Interview	Other	1140883664	1140883664
ASXL1	1140883664_pizotifen_AnyInst__BIN	UKB_CHIP_genes_phenome	ADD-WGR-FIRTH	0.999789	0.320279	3.12096	0.99971	0.0029914	662	659	3	0	320091	318175	1916	0	REGENIE_BETA=-0.000211;REGENIE_SE=0.580803;MAC=1919.000000	BIN	Pass	Yes	Yes	Treatment or Medication Code - pizotifen	0	Medications	0	Medications	Verbal Interview	Other	1140883664	1140883664
DNMT3A	1140884308_hydroxychloroquine_AnyInst__BIN	UKB_CHIP_genes_phenome	ADD-WGR-FIRTH	1.49467	1.08236	2.06403	0.0146633	0.021144	691	647	44	0	320062	306542	13520	0	REGENIE_BETA=0.401905;REGENIE_SE=0.164675;MAC=13564.000000	BIN	Pass	Yes	Yes	Treatment or Medication Code - hydroxychloroquine	0	Medications	0	Medications	Verbal Interview	Other	1140884308	1140884308
CBL	1140884308_hydroxychloroquine_AnyInst__BIN	UKB_CHIP_genes_phenome	ADD-WGR-FIRTH	31.1216	0.499608	1938.63	0.102934	0.000154324	691	690	1	0	320062	319964	98	0	REGENIE_BETA=3.437902;REGENIE_SE=2.108117;MAC=99.000000	BIN	Pass	Yes	Yes	Treatment or Medication Code - hydroxychloroquine	0	Medications	0	Medications	Verbal Interview	Other	1140884308	1140884308
TP53	1140884308_hydroxychloroquine_AnyInst__BIN	UKB_CHIP_genes_phenome	ADD-WGR-FIRTH	5.02293	0.5327	47.3621	0.158588	0.000634445	691	689	2	0	320062	319657	405	0	REGENIE_BETA=1.614013;REGENIE_SE=1.144822;MAC=407.000000	BIN	Pass	Yes	Yes	Treatment or Medication Code - hydroxychloroquine	0	Medications	0	Medications	Verbal Interview	Other	1140884308	1140884308
GNAS	1140884308_hydroxychloroquine_AnyInst__BIN	UKB_CHIP_genes_phenome	ADD-WGR-FIRTH	10.9758	0.294751	408.709	0.194269	0.000196413	691	690	1	0	320062	319937	125	0	REGENIE_BETA=2.395689;REGENIE_SE=1.845602;MAC=126.000000	BIN	Pass	Yes	Yes	Treatment or Medication Code - hydroxychloroquine	0	Medications	0	Medications	Verbal Interview	Other	1140884308	1140884308
SRSF2	1140884308_hydroxychloroquine_AnyInst__BIN	UKB_CHIP_genes_phenome	ADD-WGR-FIRTH	5.03008	0.210614	120.133	0.318375	0.000414649	691	690	1	0	320062	319797	265	0	REGENIE_BETA=1.615436;REGENIE_SE=1.618991;MAC=266.000000	BIN	Pass	Yes	Yes	Treatment or Medication Code - hydroxychloroquine	0	Medications	0	Medications	Verbal Interview	Other	1140884308	1140884308
ASXL1	1140884308_hydroxychloroquine_AnyInst__BIN	UKB_CHIP_genes_phenome	ADD-WGR-FIRTH	0.616257	0.223967	1.69567	0.348555	0.0029914	691	689	2	0	320062	318145	1917	0	REGENIE_BETA=-0.484090;REGENIE_SE=0.516421;MAC=1919.000000	BIN	Pass	Yes	Yes	Treatment or Medication Code - hydroxychloroquine	0	Medications	0	Medications	Verbal Interview	Other	1140884308	1140884308
JAK2	1140884308_hydroxychloroquine_AnyInst__BIN	UKB_CHIP_genes_phenome	ADD-WGR-FIRTH	0.364138	0.0210127	6.31029	0.487587	0.000367884	691	691	0	0	320062	319826	236	0	REGENIE_BETA=-1.010223;REGENIE_SE=1.455335;MAC=236.000000	BIN	Pass	Yes	Yes	Treatment or Medication Code - hydroxychloroquine	0	Medications	0	Medications	Verbal Interview	Other	1140884308	1140884308
SF3B1	1140884308_hydroxychloroquine_AnyInst__BIN	UKB_CHIP_genes_phenome	ADD-WGR-FIRTH	0.366043	0.01197	11.1936	0.564684	0.000314884	691	691	0	0	320062	319860	202	0	REGENIE_BETA=-1.005003;REGENIE_SE=1.745106;MAC=202.000000	BIN	Pass	Yes	Yes	Treatment or Medication Code - hydroxychloroquine	0	Medications	0	Medications	Verbal Interview	Other	1140884308	1140884308
GNB1	1140884308_hydroxychloroquine_AnyInst__BIN	UKB_CHIP_genes_phenome	ADD-WGR-FIRTH	0.36607	0.0102287	13.1011	0.581949	0.000226031	691	691	0	0	320062	319917	145	0	REGENIE_BETA=-1.004932;REGENIE_SE=1.825355;MAC=145.000000	BIN	Pass	Yes	Yes	Treatment or Medication Code - hydroxychloroquine	0	Medications	0	Medications	Verbal Interview	Other	1140884308	1140884308
PPM1D	1140884308_hydroxychloroquine_AnyInst__BIN	UKB_CHIP_genes_phenome	ADD-WGR-FIRTH	1.49085	0.287357	7.73477	0.634493	0.00103818	691	689	2	0	320062	319398	664	0	REGENIE_BETA=0.399348;REGENIE_SE=0.840004;MAC=666.000000	BIN	Pass	Yes	Yes	Treatment or Medication Code - hydroxychloroquine	0	Medications	0	Medications	Verbal Interview	Other	1140884308	1140884308
TET2	1140884308_hydroxychloroquine_AnyInst__BIN	UKB_CHIP_genes_phenome	ADD-WGR-FIRTH	0.860377	0.430173	1.72082	0.670685	0.00605139	691	684	7	0	320062	316187	3875	0	REGENIE_BETA=-0.150384;REGENIE_SE=0.353672;MAC=3882.000000	BIN	Pass	Yes	Yes	Treatment or Medication Code - hydroxychloroquine	0	Medications	0	Medications	Verbal Interview	Other	1140884308	1140884308
IDH2	1140884308_hydroxychloroquine_AnyInst__BIN	UKB_CHIP_genes_phenome	ADD-WGR-FIRTH	0.365253	0.00279972	47.6511	0.685293	0.000121589	691	691	0	0	320062	319984	78	0	REGENIE_BETA=-1.007165;REGENIE_SE=2.485286;MAC=78.000000	BIN	Pass	Yes	Yes	Treatment or Medication Code - hydroxychloroquine	0	Medications	0	Medications	Verbal Interview	Other	1140884308	1140884308
CALR	1140884308_hydroxychloroquine_AnyInst__BIN	UKB_CHIP_genes_phenome	ADD-WGR-FIRTH	0.366683	0.00106967	125.698	0.736216	0.000124707	691	691	0	0	320062	319982	80	0	REGENIE_BETA=-1.003258;REGENIE_SE=2.978189;MAC=80.000000	BIN	Pass	Yes	Yes	Treatment or Medication Code - hydroxychloroquine	0	Medications	0	Medications	Verbal Interview	Other	1140884308	1140884308
KRAS	1140884308_hydroxychloroquine_AnyInst__BIN	UKB_CHIP_genes_phenome	ADD-WGR-FIRTH	0.363304	0.000673587	195.951	0.752397	6.39121e-05	691	691	0	0	320062	320021	41	0	REGENIE_BETA=-1.012514;REGENIE_SE=3.209436;MAC=41.000000	BIN	Pass	Yes	Yes	Treatment or Medication Code - hydroxychloroquine	0	Medications	0	Medications	Verbal Interview	Other	1140884308	1140884308
PRPF8	1140884308_hydroxychloroquine_AnyInst__BIN	UKB_CHIP_genes_phenome	ADD-WGR-FIRTH	0.366302	0.000487766	275.085	0.766255	7.48239e-05	691	691	0	0	320062	320014	48	0	REGENIE_BETA=-1.004298;REGENIE_SE=3.378315;MAC=48.000000	BIN	Pass	Yes	Yes	Treatment or Medication Code - hydroxychloroquine	0	Medications	0	Medications	Verbal Interview	Other	1140884308	1140884308
PHF6	1140884308_hydroxychloroquine_AnyInst__BIN	UKB_CHIP_genes_phenome	ADD-WGR-FIRTH	0.364676	0.000312004	426.24	0.779558	3.89708e-05	691	691	0	0	320062	320037	25	0	REGENIE_BETA=-1.008746;REGENIE_SE=3.604020;MAC=25.000000	BIN	Pass	Yes	Yes	Treatment or Medication Code - hydroxychloroquine	0	Medications	0	Medications	Verbal Interview	Other	1140884308	1140884308
NRAS	1140884308_hydroxychloroquine_AnyInst__BIN	UKB_CHIP_genes_phenome	ADD-WGR-FIRTH	0.364478	0.000218654	607.554	0.789742	3.58531e-05	691	691	0	0	320062	320039	23	0	REGENIE_BETA=-1.009289;REGENIE_SE=3.785136;MAC=23.000000	BIN	Pass	Yes	Yes	Treatment or Medication Code - hydroxychloroquine	0	Medications	0	Medications	Verbal Interview	Other	1140884308	1140884308
RUNX1	1140884308_hydroxychloroquine_AnyInst__BIN	UKB_CHIP_genes_phenome	ADD-WGR-FIRTH	0.3647	0.000111694	1190.81	0.806967	4.36473e-05	691	691	0	0	320062	320034	28	0	REGENIE_BETA=-1.008681;REGENIE_SE=4.128173;MAC=28.000000	BIN	Pass	Yes	Yes	Treatment or Medication Code - hydroxychloroquine	0	Medications	0	Medications	Verbal Interview	Other	1140884308	1140884308
SUZ12	1140884308_hydroxychloroquine_AnyInst__BIN	UKB_CHIP_genes_phenome	ADD-WGR-FIRTH	0.365669	4.9591e-05	2696.34	0.824776	4.36473e-05	691	691	0	0	320062	320034	28	0	REGENIE_BETA=-1.006025;REGENIE_SE=4.543795;MAC=28.000000	BIN	Pass	Yes	Yes	Treatment or Medication Code - hydroxychloroquine	0	Medications	0	Medications	Verbal Interview	Other	1140884308	1140884308
MPL	1140884308_hydroxychloroquine_AnyInst__BIN	UKB_CHIP_genes_phenome	ADD-WGR-FIRTH	0.366229	1.07798e-05	12442.1	0.850327	3.58531e-05	691	691	0	0	320062	320039	23	0	REGENIE_BETA=-1.004498;REGENIE_SE=5.323229;MAC=23.000000	BIN	Pass	Yes	Yes	Treatment or Medication Code - hydroxychloroquine	0	Medications	0	Medications	Verbal Interview	Other	1140884308	1140884308
ETNK1	1140884308_hydroxychloroquine_AnyInst__BIN	UKB_CHIP_genes_phenome	ADD-WGR-FIRTH	0.365738	1.30504e-06	102498	0.875114	1.8706e-05	691	691	0	0	320062	320050	12	0	REGENIE_BETA=-1.005839;REGENIE_SE=6.399831;MAC=12.000000	BIN	Pass	Yes	Yes	Treatment or Medication Code - hydroxychloroquine	0	Medications	0	Medications	Verbal Interview	Other	1140884308	1140884308
BRAF	1140884308_hydroxychloroquine_AnyInst__BIN	UKB_CHIP_genes_phenome	ADD-WGR-FIRTH	0.366453	2.32119e-07	578529	0.89035	2.02648e-05	691	691	0	0	320062	320049	13	0	REGENIE_BETA=-1.003886;REGENIE_SE=7.281832;MAC=13.000000	BIN	Pass	Yes	Yes	Treatment or Medication Code - hydroxychloroquine	0	Medications	0	Medications	Verbal Interview	Other	1140884308	1140884308
TP53	1140884412_sumatriptan_AnyInst__BIN	UKB_CHIP_genes_phenome	ADD-WGR-FIRTH	3.16068	1.04344	9.57399	0.0418337	0.000634445	1299	1295	4	0	319454	319051	403	0	REGENIE_BETA=1.150788;REGENIE_SE=0.565450;MAC=407.000000	BIN	Pass	Yes	Yes	Treatment or Medication Code - sumatriptan	0	Medications	0	Medications	Verbal Interview	Other	1140884412	1140884412
ASXL1	1140884412_sumatriptan_AnyInst__BIN	UKB_CHIP_genes_phenome	ADD-WGR-FIRTH	0.543629	0.224885	1.31415	0.175941	0.0029914	1299	1297	2	0	319454	317537	1917	0	REGENIE_BETA=-0.609489;REGENIE_SE=0.450353;MAC=1919.000000	BIN	Pass	Yes	Yes	Treatment or Medication Code - sumatriptan	0	Medications	0	Medications	Verbal Interview	Other	1140884412	1140884412
DNMT3A	1140884412_sumatriptan_AnyInst__BIN	UKB_CHIP_genes_phenome	ADD-WGR-FIRTH	1.18666	0.895938	1.5717	0.232638	0.021144	1299	1239	60	0	319454	305950	13504	0	REGENIE_BETA=0.171139;REGENIE_SE=0.143381;MAC=13564.000000	BIN	Pass	Yes	Yes	Treatment or Medication Code - sumatriptan	0	Medications	0	Medications	Verbal Interview	Other	1140884412	1140884412
TET2	1140884412_sumatriptan_AnyInst__BIN	UKB_CHIP_genes_phenome	ADD-WGR-FIRTH	1.36971	0.789928	2.37502	0.262607	0.00605139	1299	1282	17	0	319454	315589	3865	0	REGENIE_BETA=0.314596;REGENIE_SE=0.280827;MAC=3882.000000	BIN	Pass	Yes	Yes	Treatment or Medication Code - sumatriptan	0	Medications	0	Medications	Verbal Interview	Other	1140884412	1140884412
SRSF2	1140884412_sumatriptan_AnyInst__BIN	UKB_CHIP_genes_phenome	ADD-WGR-FIRTH	0.364973	0.0269307	4.94622	0.44851	0.000414649	1299	1299	0	0	319454	319188	266	0	REGENIE_BETA=-1.007933;REGENIE_SE=1.329901;MAC=266.000000	BIN	Pass	Yes	Yes	Treatment or Medication Code - sumatriptan	0	Medications	0	Medications	Verbal Interview	Other	1140884412	1140884412
SF3B1	1140884412_sumatriptan_AnyInst__BIN	UKB_CHIP_genes_phenome	ADD-WGR-FIRTH	0.364564	0.0226017	5.88041	0.476941	0.000314884	1299	1299	0	0	319454	319252	202	0	REGENIE_BETA=-1.009052;REGENIE_SE=1.418740;MAC=202.000000	BIN	Pass	Yes	Yes	Treatment or Medication Code - sumatriptan	0	Medications	0	Medications	Verbal Interview	Other	1140884412	1140884412
GNAS	1140884412_sumatriptan_AnyInst__BIN	UKB_CHIP_genes_phenome	ADD-WGR-FIRTH	0.364335	0.0155385	8.54264	0.53047	0.000196413	1299	1299	0	0	319454	319328	126	0	REGENIE_BETA=-1.009682;REGENIE_SE=1.609597;MAC=126.000000	BIN	Pass	Yes	Yes	Treatment or Medication Code - sumatriptan	0	Medications	0	Medications	Verbal Interview	Other	1140884412	1140884412
CBL	1140884412_sumatriptan_AnyInst__BIN	UKB_CHIP_genes_phenome	ADD-WGR-FIRTH	0.36375	0.0136764	9.67463	0.545744	0.000154324	1299	1299	0	0	319454	319355	99	0	REGENIE_BETA=-1.011289;REGENIE_SE=1.673906;MAC=99.000000	BIN	Pass	Yes	Yes	Treatment or Medication Code - sumatriptan	0	Medications	0	Medications	Verbal Interview	Other	1140884412	1140884412
IDH2	1140884412_sumatriptan_AnyInst__BIN	UKB_CHIP_genes_phenome	ADD-WGR-FIRTH	0.363089	0.00617818	21.3386	0.625946	0.000121589	1299	1299	0	0	319454	319376	78	0	REGENIE_BETA=-1.013107;REGENIE_SE=2.078418;MAC=78.000000	BIN	Pass	Yes	Yes	Treatment or Medication Code - sumatriptan	0	Medications	0	Medications	Verbal Interview	Other	1140884412	1140884412
CALR	1140884412_sumatriptan_AnyInst__BIN	UKB_CHIP_genes_phenome	ADD-WGR-FIRTH	0.364991	0.0057114	23.3249	0.634676	0.000124707	1299	1299	0	0	319454	319374	80	0	REGENIE_BETA=-1.007884;REGENIE_SE=2.121165;MAC=80.000000	BIN	Pass	Yes	Yes	Treatment or Medication Code - sumatriptan	0	Medications	0	Medications	Verbal Interview	Other	1140884412	1140884412
PRPF8	1140884412_sumatriptan_AnyInst__BIN	UKB_CHIP_genes_phenome	ADD-WGR-FIRTH	0.363509	0.00300939	43.909	0.679082	7.48239e-05	1299	1299	0	0	319454	319406	48	0	REGENIE_BETA=-1.011950;REGENIE_SE=2.445999;MAC=48.000000	BIN	Pass	Yes	Yes	Treatment or Medication Code - sumatriptan	0	Medications	0	Medications	Verbal Interview	Other	1140884412	1140884412
KRAS	1140884412_sumatriptan_AnyInst__BIN	UKB_CHIP_genes_phenome	ADD-WGR-FIRTH	0.364385	0.0022253	59.6668	0.69794	6.39121e-05	1299	1299	0	0	319454	319413	41	0	REGENIE_BETA=-1.009545;REGENIE_SE=2.601232;MAC=41.000000	BIN	Pass	Yes	Yes	Treatment or Medication Code - sumatriptan	0	Medications	0	Medications	Verbal Interview	Other	1140884412	1140884412
GNB1	1140884412_sumatriptan_AnyInst__BIN	UKB_CHIP_genes_phenome	ADD-WGR-FIRTH	1.58324	0.146799	17.0753	0.70493	0.000226031	1299	1298	1	0	319454	319310	144	0	REGENIE_BETA=0.459472;REGENIE_SE=1.213369;MAC=145.000000	BIN	Pass	Yes	Yes	Treatment or Medication Code - sumatriptan	0	Medications	0	Medications	Verbal Interview	Other	1140884412	1140884412
PHF6	1140884412_sumatriptan_AnyInst__BIN	UKB_CHIP_genes_phenome	ADD-WGR-FIRTH	0.362463	0.000867481	151.449	0.741718	3.89708e-05	1299	1299	0	0	319454	319429	25	0	REGENIE_BETA=-1.014834;REGENIE_SE=3.079181;MAC=25.000000	BIN	Pass	Yes	Yes	Treatment or Medication Code - sumatriptan	0	Medications	0	Medications	Verbal Interview	Other	1140884412	1140884412
SUZ12	1140884412_sumatriptan_AnyInst__BIN	UKB_CHIP_genes_phenome	ADD-WGR-FIRTH	0.362409	0.000788774	166.512	0.745544	4.36473e-05	1299	1299	0	0	319454	319426	28	0	REGENIE_BETA=-1.014983;REGENIE_SE=3.127633;MAC=28.000000	BIN	Pass	Yes	Yes	Treatment or Medication Code - sumatriptan	0	Medications	0	Medications	Verbal Interview	Other	1140884412	1140884412
RUNX1	1140884412_sumatriptan_AnyInst__BIN	UKB_CHIP_genes_phenome	ADD-WGR-FIRTH	0.3638	0.000485428	272.646	0.764635	4.36473e-05	1299	1299	0	0	319454	319426	28	0	REGENIE_BETA=-1.011152;REGENIE_SE=3.377270;MAC=28.000000	BIN	Pass	Yes	Yes	Treatment or Medication Code - sumatriptan	0	Medications	0	Medications	Verbal Interview	Other	1140884412	1140884412
NRAS	1140884412_sumatriptan_AnyInst__BIN	UKB_CHIP_genes_phenome	ADD-WGR-FIRTH	0.364911	0.000494807	269.114	0.764769	3.58531e-05	1299	1299	0	0	319454	319431	23	0	REGENIE_BETA=-1.008103;REGENIE_SE=3.369062;MAC=23.000000	BIN	Pass	Yes	Yes	Treatment or Medication Code - sumatriptan	0	Medications	0	Medications	Verbal Interview	Other	1140884412	1140884412
MPL	1140884412_sumatriptan_AnyInst__BIN	UKB_CHIP_genes_phenome	ADD-WGR-FIRTH	0.365502	0.000344127	388.204	0.777097	3.58531e-05	1299	1299	0	0	319454	319431	23	0	REGENIE_BETA=-1.006484;REGENIE_SE=3.555175;MAC=23.000000	BIN	Pass	Yes	Yes	Treatment or Medication Code - sumatriptan	0	Medications	0	Medications	Verbal Interview	Other	1140884412	1140884412
JAK2	1140884412_sumatriptan_AnyInst__BIN	UKB_CHIP_genes_phenome	ADD-WGR-FIRTH	1.3516	0.143324	12.746	0.792428	0.000367884	1299	1298	1	0	319454	319219	235	0	REGENIE_BETA=0.301286;REGENIE_SE=1.144884;MAC=236.000000	BIN	Pass	Yes	Yes	Treatment or Medication Code - sumatriptan	0	Medications	0	Medications	Verbal Interview	Other	1140884412	1140884412
ETNK1	1140884412_sumatriptan_AnyInst__BIN	UKB_CHIP_genes_phenome	ADD-WGR-FIRTH	0.364129	4.20338e-05	3154.36	0.827129	1.8706e-05	1299	1299	0	0	319454	319442	12	0	REGENIE_BETA=-1.010248;REGENIE_SE=4.625998;MAC=12.000000	BIN	Pass	Yes	Yes	Treatment or Medication Code - sumatriptan	0	Medications	0	Medications	Verbal Interview	Other	1140884412	1140884412
BRAF	1140884412_sumatriptan_AnyInst__BIN	UKB_CHIP_genes_phenome	ADD-WGR-FIRTH	0.366538	1.5227e-06	88231.4	0.873866	2.02648e-05	1299	1299	0	0	319454	319441	13	0	REGENIE_BETA=-1.003653;REGENIE_SE=6.322244;MAC=13.000000	BIN	Pass	Yes	Yes	Treatment or Medication Code - sumatriptan	0	Medications	0	Medications	Verbal Interview	Other	1140884412	1140884412
PPM1D	1140884412_sumatriptan_AnyInst__BIN	UKB_CHIP_genes_phenome	ADD-WGR-FIRTH	1.10219	0.256182	4.74206	0.896014	0.00103818	1299	1297	2	0	319454	318790	664	0	REGENIE_BETA=0.097303;REGENIE_SE=0.744488;MAC=666.000000	BIN	Pass	Yes	Yes	Treatment or Medication Code - sumatriptan	0	Medications	0	Medications	Verbal Interview	Other	1140884412	1140884412
SF3B1	1140884444_codeine_AnyInst__BIN	UKB_CHIP_genes_phenome	ADD-WGR-FIRTH	4.45991	1.68961	11.7724	0.00253554	0.000314884	2430	2424	6	0	318323	318127	196	0	REGENIE_BETA=1.495129;REGENIE_SE=0.495229;MAC=202.000000	BIN	Pass	Yes	Yes	Treatment or Medication Code - codeine	0	Medications	0	Medications	Verbal Interview	Other	1140884444	1140884444
SUZ12	1140884444_codeine_AnyInst__BIN	UKB_CHIP_genes_phenome	ADD-WGR-FIRTH	18.3409	0.377987	889.947	0.141896	4.36473e-05	2430	2429	1	0	318323	318296	27	0	REGENIE_BETA=2.909134;REGENIE_SE=1.980663;MAC=28.000000	BIN	Pass	Yes	Yes	Treatment or Medication Code - codeine	0	Medications	0	Medications	Verbal Interview	Other	1140884444	1140884444
JAK2	1140884444_codeine_AnyInst__BIN	UKB_CHIP_genes_phenome	ADD-WGR-FIRTH	0.361548	0.0858615	1.52242	0.165451	0.000367884	2430	2430	0	0	318323	318087	236	0	REGENIE_BETA=-1.017361;REGENIE_SE=0.733513;MAC=236.000000	BIN	Pass	Yes	Yes	Treatment or Medication Code - codeine	0	Medications	0	Medications	Verbal Interview	Other	1140884444	1140884444
GNAS	1140884444_codeine_AnyInst__BIN	UKB_CHIP_genes_phenome	ADD-WGR-FIRTH	0.36317	0.0431202	3.05873	0.351523	0.000196413	2430	2430	0	0	318323	318197	126	0	REGENIE_BETA=-1.012883;REGENIE_SE=1.087205;MAC=126.000000	BIN	Pass	Yes	Yes	Treatment or Medication Code - codeine	0	Medications	0	Medications	Verbal Interview	Other	1140884444	1140884444
CBL	1140884444_codeine_AnyInst__BIN	UKB_CHIP_genes_phenome	ADD-WGR-FIRTH	0.362295	0.0404654	3.2437	0.363975	0.000154324	2430	2430	0	0	318323	318224	99	0	REGENIE_BETA=-1.015297;REGENIE_SE=1.118394;MAC=99.000000	BIN	Pass	Yes	Yes	Treatment or Medication Code - codeine	0	Medications	0	Medications	Verbal Interview	Other	1140884444	1140884444
IDH2	1140884444_codeine_AnyInst__BIN	UKB_CHIP_genes_phenome	ADD-WGR-FIRTH	0.361569	0.0289841	4.51047	0.429493	0.000121589	2430	2430	0	0	318323	318245	78	0	REGENIE_BETA=-1.017303;REGENIE_SE=1.287628;MAC=78.000000	BIN	Pass	Yes	Yes	Treatment or Medication Code - codeine	0	Medications	0	Medications	Verbal Interview	Other	1140884444	1140884444
GNB1	1140884444_codeine_AnyInst__BIN	UKB_CHIP_genes_phenome	ADD-WGR-FIRTH	1.83126	0.313446	10.6989	0.501721	0.000226031	2430	2428	2	0	318323	318180	143	0	REGENIE_BETA=0.605006;REGENIE_SE=0.900596;MAC=145.000000	BIN	Pass	Yes	Yes	Treatment or Medication Code - codeine	0	Medications	0	Medications	Verbal Interview	Other	1140884444	1140884444
PPM1D	1140884444_codeine_AnyInst__BIN	UKB_CHIP_genes_phenome	ADD-WGR-FIRTH	0.758461	0.325725	1.7661	0.521475	0.00103818	2430	2426	4	0	318323	317661	662	0	REGENIE_BETA=-0.276464;REGENIE_SE=0.431252;MAC=666.000000	BIN	Pass	Yes	Yes	Treatment or Medication Code - codeine	0	Medications	0	Medications	Verbal Interview	Other	1140884444	1140884444
PRPF8	1140884444_codeine_AnyInst__BIN	UKB_CHIP_genes_phenome	ADD-WGR-FIRTH	0.363089	0.0152687	8.63424	0.53091	7.48239e-05	2430	2430	0	0	318323	318275	48	0	REGENIE_BETA=-1.013108;REGENIE_SE=1.616786;MAC=48.000000	BIN	Pass	Yes	Yes	Treatment or Medication Code - codeine	0	Medications	0	Medications	Verbal Interview	Other	1140884444	1140884444
CALR	1140884444_codeine_AnyInst__BIN	UKB_CHIP_genes_phenome	ADD-WGR-FIRTH	2.2868	0.160402	32.6023	0.541791	0.000124707	2430	2429	1	0	318323	318244	79	0	REGENIE_BETA=0.827155;REGENIE_SE=1.355753;MAC=80.000000	BIN	Pass	Yes	Yes	Treatment or Medication Code - codeine	0	Medications	0	Medications	Verbal Interview	Other	1140884444	1140884444
KRAS	1140884444_codeine_AnyInst__BIN	UKB_CHIP_genes_phenome	ADD-WGR-FIRTH	0.362724	0.0129164	10.1862	0.5512	6.39121e-05	2430	2430	0	0	318323	318282	41	0	REGENIE_BETA=-1.014112;REGENIE_SE=1.701636;MAC=41.000000	BIN	Pass	Yes	Yes	Treatment or Medication Code - codeine	0	Medications	0	Medications	Verbal Interview	Other	1140884444	1140884444
TET2	1140884444_codeine_AnyInst__BIN	UKB_CHIP_genes_phenome	ADD-WGR-FIRTH	1.09838	0.764833	1.57738	0.611361	0.00605139	2430	2397	33	0	318323	314474	3849	0	REGENIE_BETA=0.093833;REGENIE_SE=0.184662;MAC=3882.000000	BIN	Pass	Yes	Yes	Treatment or Medication Code - codeine	0	Medications	0	Medications	Verbal Interview	Other	1140884444	1140884444
RUNX1	1140884444_codeine_AnyInst__BIN	UKB_CHIP_genes_phenome	ADD-WGR-FIRTH	0.361726	0.0052451	24.9463	0.637809	4.36473e-05	2430	2430	0	0	318323	318295	28	0	REGENIE_BETA=-1.016869;REGENIE_SE=2.160036;MAC=28.000000	BIN	Pass	Yes	Yes	Treatment or Medication Code - codeine	0	Medications	0	Medications	Verbal Interview	Other	1140884444	1140884444
NRAS	1140884444_codeine_AnyInst__BIN	UKB_CHIP_genes_phenome	ADD-WGR-FIRTH	0.360767	0.00509568	25.5418	0.639009	3.58531e-05	2430	2430	0	0	318323	318300	23	0	REGENIE_BETA=-1.019523;REGENIE_SE=2.173428;MAC=23.000000	BIN	Pass	Yes	Yes	Treatment or Medication Code - codeine	0	Medications	0	Medications	Verbal Interview	Other	1140884444	1140884444
PHF6	1140884444_codeine_AnyInst__BIN	UKB_CHIP_genes_phenome	ADD-WGR-FIRTH	0.36358	0.0043665	30.2738	0.653838	3.89708e-05	2430	2430	0	0	318323	318298	25	0	REGENIE_BETA=-1.011755;REGENIE_SE=2.256184;MAC=25.000000	BIN	Pass	Yes	Yes	Treatment or Medication Code - codeine	0	Medications	0	Medications	Verbal Interview	Other	1140884444	1140884444
MPL	1140884444_codeine_AnyInst__BIN	UKB_CHIP_genes_phenome	ADD-WGR-FIRTH	0.363919	0.00305975	43.2837	0.678439	3.58531e-05	2430	2430	0	0	318323	318300	23	0	REGENIE_BETA=-1.010823;REGENIE_SE=2.438105;MAC=23.000000	BIN	Pass	Yes	Yes	Treatment or Medication Code - codeine	0	Medications	0	Medications	Verbal Interview	Other	1140884444	1140884444
ETNK1	1140884444_codeine_AnyInst__BIN	UKB_CHIP_genes_phenome	ADD-WGR-FIRTH	0.360748	0.00180485	72.1054	0.70602	1.8706e-05	2430	2430	0	0	318323	318311	12	0	REGENIE_BETA=-1.019576;REGENIE_SE=2.702960;MAC=12.000000	BIN	Pass	Yes	Yes	Treatment or Medication Code - codeine	0	Medications	0	Medications	Verbal Interview	Other	1140884444	1140884444
ASXL1	1140884444_codeine_AnyInst__BIN	UKB_CHIP_genes_phenome	ADD-WGR-FIRTH	1.10302	0.656545	1.85312	0.71107	0.0029914	2430	2414	16	0	318323	316420	1903	0	REGENIE_BETA=0.098053;REGENIE_SE=0.264707;MAC=1919.000000	BIN	Pass	Yes	Yes	Treatment or Medication Code - codeine	0	Medications	0	Medications	Verbal Interview	Other	1140884444	1140884444
BRAF	1140884444_codeine_AnyInst__BIN	UKB_CHIP_genes_phenome	ADD-WGR-FIRTH	0.361782	0.000975116	134.227	0.736251	2.02648e-05	2430	2430	0	0	318323	318310	13	0	REGENIE_BETA=-1.016712;REGENIE_SE=3.018546;MAC=13.000000	BIN	Pass	Yes	Yes	Treatment or Medication Code - codeine	0	Medications	0	Medications	Verbal Interview	Other	1140884444	1140884444
DNMT3A	1140884444_codeine_AnyInst__BIN	UKB_CHIP_genes_phenome	ADD-WGR-FIRTH	0.96762	0.797656	1.1738	0.738389	0.021144	2430	2323	107	0	318323	304866	13457	0	REGENIE_BETA=-0.032916;REGENIE_SE=0.098554;MAC=13564.000000	BIN	Pass	Yes	Yes	Treatment or Medication Code - codeine	0	Medications	0	Medications	Verbal Interview	Other	1140884444	1140884444
SRSF2	1140884444_codeine_AnyInst__BIN	UKB_CHIP_genes_phenome	ADD-WGR-FIRTH	0.944825	0.243098	3.67215	0.934693	0.000414649	2430	2428	2	0	318323	318059	264	0	REGENIE_BETA=-0.056756;REGENIE_SE=0.692632;MAC=266.000000	BIN	Pass	Yes	Yes	Treatment or Medication Code - codeine	0	Medications	0	Medications	Verbal Interview	Other	1140884444	1140884444
TP53	1140884444_codeine_AnyInst__BIN	UKB_CHIP_genes_phenome	ADD-WGR-FIRTH	0.977228	0.316605	3.01629	0.968047	0.000634445	2430	2427	3	0	318323	317919	404	0	REGENIE_BETA=-0.023035;REGENIE_SE=0.575043;MAC=407.000000	BIN	Pass	Yes	Yes	Treatment or Medication Code - codeine	0	Medications	0	Medications	Verbal Interview	Other	1140884444	1140884444
IDH2	1140884464_dihydrocodeine_AnyInst__BIN	UKB_CHIP_genes_phenome	ADD-WGR-FIRTH	9.83455	2.29781	42.0915	0.00205981	0.000121589	1534	1531	3	0	319219	319144	75	0	REGENIE_BETA=2.285902;REGENIE_SE=0.741822;MAC=78.000000	BIN	Pass	Yes	Yes	Treatment or Medication Code - dihydrocodeine	0	Medications	0	Medications	Verbal Interview	Other	1140884464	1140884464
GNAS	1140884464_dihydrocodeine_AnyInst__BIN	UKB_CHIP_genes_phenome	ADD-WGR-FIRTH	7.12109	1.76164	28.7857	0.00587827	0.000196413	1534	1531	3	0	319219	319096	123	0	REGENIE_BETA=1.963060;REGENIE_SE=0.712675;MAC=126.000000	BIN	Pass	Yes	Yes	Treatment or Medication Code - dihydrocodeine	0	Medications	0	Medications	Verbal Interview	Other	1140884464	1140884464
TP53	1140884464_dihydrocodeine_AnyInst__BIN	UKB_CHIP_genes_phenome	ADD-WGR-FIRTH	2.79891	1.04424	7.50204	0.040755	0.000634445	1534	1529	5	0	319219	318817	402	0	REGENIE_BETA=1.029231;REGENIE_SE=0.503042;MAC=407.000000	BIN	Pass	Yes	Yes	Treatment or Medication Code - dihydrocodeine	0	Medications	0	Medications	Verbal Interview	Other	1140884464	1140884464
PPM1D	1140884464_dihydrocodeine_AnyInst__BIN	UKB_CHIP_genes_phenome	ADD-WGR-FIRTH	2.22922	0.982814	5.05633	0.0550505	0.00103818	1534	1527	7	0	319219	318560	659	0	REGENIE_BETA=0.801652;REGENIE_SE=0.417859;MAC=666.000000	BIN	Pass	Yes	Yes	Treatment or Medication Code - dihydrocodeine	0	Medications	0	Medications	Verbal Interview	Other	1140884464	1140884464
GNB1	1140884464_dihydrocodeine_AnyInst__BIN	UKB_CHIP_genes_phenome	ADD-WGR-FIRTH	5.21225	0.543263	50.0081	0.152407	0.000226031	1534	1532	2	0	319219	319076	143	0	REGENIE_BETA=1.651012;REGENIE_SE=1.153681;MAC=145.000000	BIN	Pass	Yes	Yes	Treatment or Medication Code - dihydrocodeine	0	Medications	0	Medications	Verbal Interview	Other	1140884464	1140884464
ASXL1	1140884464_dihydrocodeine_AnyInst__BIN	UKB_CHIP_genes_phenome	ADD-WGR-FIRTH	1.5709	0.831934	2.96625	0.163737	0.0029914	1534	1520	14	0	319219	317314	1905	0	REGENIE_BETA=0.451648;REGENIE_SE=0.324317;MAC=1919.000000	BIN	Pass	Yes	Yes	Treatment or Medication Code - dihydrocodeine	0	Medications	0	Medications	Verbal Interview	Other	1140884464	1140884464
SF3B1	1140884464_dihydrocodeine_AnyInst__BIN	UKB_CHIP_genes_phenome	ADD-WGR-FIRTH	0.364023	0.0515121	2.57246	0.31111	0.000314884	1534	1534	0	0	319219	319017	202	0	REGENIE_BETA=-1.010538;REGENIE_SE=0.997672;MAC=202.000000	BIN	Pass	Yes	Yes	Treatment or Medication Code - dihydrocodeine	0	Medications	0	Medications	Verbal Interview	Other	1140884464	1140884464
JAK2	1140884464_dihydrocodeine_AnyInst__BIN	UKB_CHIP_genes_phenome	ADD-WGR-FIRTH	2.06921	0.332866	12.8629	0.435385	0.000367884	1534	1532	2	0	319219	318985	234	0	REGENIE_BETA=0.727166;REGENIE_SE=0.932253;MAC=236.000000	BIN	Pass	Yes	Yes	Treatment or Medication Code - dihydrocodeine	0	Medications	0	Medications	Verbal Interview	Other	1140884464	1140884464
DNMT3A	1140884464_dihydrocodeine_AnyInst__BIN	UKB_CHIP_genes_phenome	ADD-WGR-FIRTH	1.09601	0.856321	1.40278	0.466566	0.021144	1534	1461	73	0	319219	305728	13491	0	REGENIE_BETA=0.091674;REGENIE_SE=0.125912;MAC=13564.000000	BIN	Pass	Yes	Yes	Treatment or Medication Code - dihydrocodeine	0	Medications	0	Medications	Verbal Interview	Other	1140884464	1140884464
CALR	1140884464_dihydrocodeine_AnyInst__BIN	UKB_CHIP_genes_phenome	ADD-WGR-FIRTH	0.361967	0.0200027	6.55012	0.491564	0.000124707	1534	1534	0	0	319219	319139	80	0	REGENIE_BETA=-1.016203;REGENIE_SE=1.477418;MAC=80.000000	BIN	Pass	Yes	Yes	Treatment or Medication Code - dihydrocodeine	0	Medications	0	Medications	Verbal Interview	Other	1140884464	1140884464
CBL	1140884464_dihydrocodeine_AnyInst__BIN	UKB_CHIP_genes_phenome	ADD-WGR-FIRTH	0.362721	0.0190572	6.90376	0.499899	0.000154324	1534	1534	0	0	319219	319120	99	0	REGENIE_BETA=-1.014120;REGENIE_SE=1.503184;MAC=99.000000	BIN	Pass	Yes	Yes	Treatment or Medication Code - dihydrocodeine	0	Medications	0	Medications	Verbal Interview	Other	1140884464	1140884464
SRSF2	1140884464_dihydrocodeine_AnyInst__BIN	UKB_CHIP_genes_phenome	ADD-WGR-FIRTH	1.67101	0.301964	9.24703	0.556413	0.000414649	1534	1532	2	0	319219	318955	264	0	REGENIE_BETA=0.513427;REGENIE_SE=0.872912;MAC=266.000000	BIN	Pass	Yes	Yes	Treatment or Medication Code - dihydrocodeine	0	Medications	0	Medications	Verbal Interview	Other	1140884464	1140884464
TET2	1140884464_dihydrocodeine_AnyInst__BIN	UKB_CHIP_genes_phenome	ADD-WGR-FIRTH	1.12963	0.714235	1.78661	0.602286	0.00605139	1534	1513	21	0	319219	315358	3861	0	REGENIE_BETA=0.121888;REGENIE_SE=0.233897;MAC=3882.000000	BIN	Pass	Yes	Yes	Treatment or Medication Code - dihydrocodeine	0	Medications	0	Medications	Verbal Interview	Other	1140884464	1140884464
PRPF8	1140884464_dihydrocodeine_AnyInst__BIN	UKB_CHIP_genes_phenome	ADD-WGR-FIRTH	0.36472	0.00483623	27.505	0.647461	7.48239e-05	1534	1534	0	0	319219	319171	48	0	REGENIE_BETA=-1.008626;REGENIE_SE=2.205649;MAC=48.000000	BIN	Pass	Yes	Yes	Treatment or Medication Code - dihydrocodeine	0	Medications	0	Medications	Verbal Interview	Other	1140884464	1140884464
KRAS	1140884464_dihydrocodeine_AnyInst__BIN	UKB_CHIP_genes_phenome	ADD-WGR-FIRTH	0.364617	0.00293829	45.2459	0.681683	6.39121e-05	1534	1534	0	0	319219	319178	41	0	REGENIE_BETA=-1.008908;REGENIE_SE=2.459749;MAC=41.000000	BIN	Pass	Yes	Yes	Treatment or Medication Code - dihydrocodeine	0	Medications	0	Medications	Verbal Interview	Other	1140884464	1140884464
NRAS	1140884464_dihydrocodeine_AnyInst__BIN	UKB_CHIP_genes_phenome	ADD-WGR-FIRTH	0.362993	0.00253738	51.9291	0.689027	3.58531e-05	1534	1534	0	0	319219	319196	23	0	REGENIE_BETA=-1.013371;REGENIE_SE=2.532318;MAC=23.000000	BIN	Pass	Yes	Yes	Treatment or Medication Code - dihydrocodeine	0	Medications	0	Medications	Verbal Interview	Other	1140884464	1140884464
SUZ12	1140884464_dihydrocodeine_AnyInst__BIN	UKB_CHIP_genes_phenome	ADD-WGR-FIRTH	0.365108	0.00174347	76.4592	0.711747	4.36473e-05	1534	1534	0	0	319219	319191	28	0	REGENIE_BETA=-1.007562;REGENIE_SE=2.726743;MAC=28.000000	BIN	Pass	Yes	Yes	Treatment or Medication Code - dihydrocodeine	0	Medications	0	Medications	Verbal Interview	Other	1140884464	1140884464
RUNX1	1140884464_dihydrocodeine_AnyInst__BIN	UKB_CHIP_genes_phenome	ADD-WGR-FIRTH	0.361693	0.00164041	79.7494	0.711832	4.36473e-05	1534	1534	0	0	319219	319191	28	0	REGENIE_BETA=-1.016961;REGENIE_SE=2.753035;MAC=28.000000	BIN	Pass	Yes	Yes	Treatment or Medication Code - dihydrocodeine	0	Medications	0	Medications	Verbal Interview	Other	1140884464	1140884464
PHF6	1140884464_dihydrocodeine_AnyInst__BIN	UKB_CHIP_genes_phenome	ADD-WGR-FIRTH	0.364339	0.000608242	218.241	0.756991	3.89708e-05	1534	1534	0	0	319219	319194	25	0	REGENIE_BETA=-1.009670;REGENIE_SE=3.262952;MAC=25.000000	BIN	Pass	Yes	Yes	Treatment or Medication Code - dihydrocodeine	0	Medications	0	Medications	Verbal Interview	Other	1140884464	1140884464
MPL	1140884464_dihydrocodeine_AnyInst__BIN	UKB_CHIP_genes_phenome	ADD-WGR-FIRTH	0.365378	0.000451896	295.425	0.768195	3.58531e-05	1534	1534	0	0	319219	319196	23	0	REGENIE_BETA=-1.006822;REGENIE_SE=3.416000;MAC=23.000000	BIN	Pass	Yes	Yes	Treatment or Medication Code - dihydrocodeine	0	Medications	0	Medications	Verbal Interview	Other	1140884464	1140884464
BRAF	1140884464_dihydrocodeine_AnyInst__BIN	UKB_CHIP_genes_phenome	ADD-WGR-FIRTH	0.364795	5.81224e-05	2289.57	0.821184	2.02648e-05	1534	1534	0	0	319219	319206	13	0	REGENIE_BETA=-1.008420;REGENIE_SE=4.461582;MAC=13.000000	BIN	Pass	Yes	Yes	Treatment or Medication Code - dihydrocodeine	0	Medications	0	Medications	Verbal Interview	Other	1140884464	1140884464
ETNK1	1140884464_dihydrocodeine_AnyInst__BIN	UKB_CHIP_genes_phenome	ADD-WGR-FIRTH	0.365753	2.59882e-05	5147.55	0.836497	1.8706e-05	1534	1534	0	0	319219	319207	12	0	REGENIE_BETA=-1.005797;REGENIE_SE=4.873596;MAC=12.000000	BIN	Pass	Yes	Yes	Treatment or Medication Code - dihydrocodeine	0	Medications	0	Medications	Verbal Interview	Other	1140884464	1140884464
PRPF8	1140884600_metformin_AnyInst__BIN	UKB_CHIP_genes_phenome	ADD-WGR-FIRTH	4.30633	1.82765	10.1466	0.000840757	7.48239e-05	11579	11570	9	0	309174	309135	39	0	REGENIE_BETA=1.460085;REGENIE_SE=0.437280;MAC=48.000000	BIN	Pass	Yes	Yes	Treatment or Medication Code - metformin	0	Medications	0	Medications	Verbal Interview	Other	1140884600	1140884600
DNMT3A	1140884600_metformin_AnyInst__BIN	UKB_CHIP_genes_phenome	ADD-WGR-FIRTH	0.877965	0.799864	0.963692	0.00618134	0.021144	11579	11106	473	0	309174	296083	13091	0	REGENIE_BETA=-0.130148;REGENIE_SE=0.047534;MAC=13564.000000	BIN	Pass	Yes	Yes	Treatment or Medication Code - metformin	0	Medications	0	Medications	Verbal Interview	Other	1140884600	1140884600
CALR	1140884600_metformin_AnyInst__BIN	UKB_CHIP_genes_phenome	ADD-WGR-FIRTH	0.111318	0.0175261	0.707038	0.0199386	0.000124707	11579	11579	0	0	309174	309094	80	0	REGENIE_BETA=-2.195368;REGENIE_SE=0.943230;MAC=80.000000	BIN	Pass	Yes	Yes	Treatment or Medication Code - metformin	0	Medications	0	Medications	Verbal Interview	Other	1140884600	1140884600
KRAS	1140884600_metformin_AnyInst__BIN	UKB_CHIP_genes_phenome	ADD-WGR-FIRTH	3.17243	1.09799	9.16615	0.0329543	6.39121e-05	11579	11574	5	0	309174	309138	36	0	REGENIE_BETA=1.154497;REGENIE_SE=0.541347;MAC=41.000000	BIN	Pass	Yes	Yes	Treatment or Medication Code - metformin	0	Medications	0	Medications	Verbal Interview	Other	1140884600	1140884600
TET2	1140884600_metformin_AnyInst__BIN	UKB_CHIP_genes_phenome	ADD-WGR-FIRTH	1.17001	1.00551	1.36143	0.0422509	0.00605139	11579	11387	192	0	309174	305484	3690	0	REGENIE_BETA=0.157016;REGENIE_SE=0.077308;MAC=3882.000000	BIN	Pass	Yes	Yes	Treatment or Medication Code - metformin	0	Medications	0	Medications	Verbal Interview	Other	1140884600	1140884600
JAK2	1140884600_metformin_AnyInst__BIN	UKB_CHIP_genes_phenome	ADD-WGR-FIRTH	0.619897	0.334409	1.14911	0.128866	0.000367884	11579	11573	6	0	309174	308944	230	0	REGENIE_BETA=-0.478202;REGENIE_SE=0.314899;MAC=236.000000	BIN	Pass	Yes	Yes	Treatment or Medication Code - metformin	0	Medications	0	Medications	Verbal Interview	Other	1140884600	1140884600
IDH2	1140884600_metformin_AnyInst__BIN	UKB_CHIP_genes_phenome	ADD-WGR-FIRTH	2.18868	0.795719	6.02014	0.129186	0.000121589	11579	11572	7	0	309174	309103	71	0	REGENIE_BETA=0.783300;REGENIE_SE=0.516239;MAC=78.000000	BIN	Pass	Yes	Yes	Treatment or Medication Code - metformin	0	Medications	0	Medications	Verbal Interview	Other	1140884600	1140884600
SUZ12	1140884600_metformin_AnyInst__BIN	UKB_CHIP_genes_phenome	ADD-WGR-FIRTH	4.75173	0.508354	44.4158	0.17173	4.36473e-05	11579	11577	2	0	309174	309148	26	0	REGENIE_BETA=1.558508;REGENIE_SE=1.140371;MAC=28.000000	BIN	Pass	Yes	Yes	Treatment or Medication Code - metformin	0	Medications	0	Medications	Verbal Interview	Other	1140884600	1140884600
GNAS	1140884600_metformin_AnyInst__BIN	UKB_CHIP_genes_phenome	ADD-WGR-FIRTH	1.8255	0.745999	4.4671	0.187446	0.000196413	11579	11571	8	0	309174	309056	118	0	REGENIE_BETA=0.601854;REGENIE_SE=0.456582;MAC=126.000000	BIN	Pass	Yes	Yes	Treatment or Medication Code - metformin	0	Medications	0	Medications	Verbal Interview	Other	1140884600	1140884600
TP53	1140884600_metformin_AnyInst__BIN	UKB_CHIP_genes_phenome	ADD-WGR-FIRTH	0.759638	0.467951	1.23314	0.266067	0.000634445	11579	11566	13	0	309174	308780	394	0	REGENIE_BETA=-0.274914;REGENIE_SE=0.247188;MAC=407.000000	BIN	Pass	Yes	Yes	Treatment or Medication Code - metformin	0	Medications	0	Medications	Verbal Interview	Other	1140884600	1140884600
PHF6	1140884600_metformin_AnyInst__BIN	UKB_CHIP_genes_phenome	ADD-WGR-FIRTH	0.34776	0.0364457	3.31827	0.35874	3.89708e-05	11579	11579	0	0	309174	309149	25	0	REGENIE_BETA=-1.056244;REGENIE_SE=1.150882;MAC=25.000000	BIN	Pass	Yes	Yes	Treatment or Medication Code - metformin	0	Medications	0	Medications	Verbal Interview	Other	1140884600	1140884600
MPL	1140884600_metformin_AnyInst__BIN	UKB_CHIP_genes_phenome	ADD-WGR-FIRTH	0.352454	0.0327679	3.79101	0.389553	3.58531e-05	11579	11579	0	0	309174	309151	23	0	REGENIE_BETA=-1.042835;REGENIE_SE=1.211996;MAC=23.000000	BIN	Pass	Yes	Yes	Treatment or Medication Code - metformin	0	Medications	0	Medications	Verbal Interview	Other	1140884600	1140884600
SF3B1	1140884600_metformin_AnyInst__BIN	UKB_CHIP_genes_phenome	ADD-WGR-FIRTH	1.30526	0.6948	2.45209	0.407618	0.000314884	11579	11566	13	0	309174	308985	189	0	REGENIE_BETA=0.266404;REGENIE_SE=0.321708;MAC=202.000000	BIN	Pass	Yes	Yes	Treatment or Medication Code - metformin	0	Medications	0	Medications	Verbal Interview	Other	1140884600	1140884600
ETNK1	1140884600_metformin_AnyInst__BIN	UKB_CHIP_genes_phenome	ADD-WGR-FIRTH	2.96916	0.167972	52.4844	0.45771	1.8706e-05	11579	11578	1	0	309174	309163	11	0	REGENIE_BETA=1.088280;REGENIE_SE=1.465454;MAC=12.000000	BIN	Pass	Yes	Yes	Treatment or Medication Code - metformin	0	Medications	0	Medications	Verbal Interview	Other	1140884600	1140884600
BRAF	1140884600_metformin_AnyInst__BIN	UKB_CHIP_genes_phenome	ADD-WGR-FIRTH	2.38847	0.15805	36.0947	0.529734	2.02648e-05	11579	11578	1	0	309174	309162	12	0	REGENIE_BETA=0.870653;REGENIE_SE=1.385482;MAC=13.000000	BIN	Pass	Yes	Yes	Treatment or Medication Code - metformin	0	Medications	0	Medications	Verbal Interview	Other	1140884600	1140884600
PPM1D	1140884600_metformin_AnyInst__BIN	UKB_CHIP_genes_phenome	ADD-WGR-FIRTH	1.11522	0.777231	1.6002	0.553872	0.00103818	11579	11544	35	0	309174	308543	631	0	REGENIE_BETA=0.109055;REGENIE_SE=0.184224;MAC=666.000000	BIN	Pass	Yes	Yes	Treatment or Medication Code - metformin	0	Medications	0	Medications	Verbal Interview	Other	1140884600	1140884600
SRSF2	1140884600_metformin_AnyInst__BIN	UKB_CHIP_genes_phenome	ADD-WGR-FIRTH	0.876381	0.514641	1.49239	0.627084	0.000414649	11579	11566	13	0	309174	308921	253	0	REGENIE_BETA=-0.131954;REGENIE_SE=0.271603;MAC=266.000000	BIN	Pass	Yes	Yes	Treatment or Medication Code - metformin	0	Medications	0	Medications	Verbal Interview	Other	1140884600	1140884600
CBL	1140884600_metformin_AnyInst__BIN	UKB_CHIP_genes_phenome	ADD-WGR-FIRTH	0.803251	0.284586	2.2672	0.678998	0.000154324	11579	11576	3	0	309174	309078	96	0	REGENIE_BETA=-0.219088;REGENIE_SE=0.529413;MAC=99.000000	BIN	Pass	Yes	Yes	Treatment or Medication Code - metformin	0	Medications	0	Medications	Verbal Interview	Other	1140884600	1140884600
ASXL1	1140884600_metformin_AnyInst__BIN	UKB_CHIP_genes_phenome	ADD-WGR-FIRTH	1.04058	0.843903	1.2831	0.709757	0.0029914	11579	11480	99	0	309174	307354	1820	0	REGENIE_BETA=0.039782;REGENIE_SE=0.106889;MAC=1919.000000	BIN	Pass	Yes	Yes	Treatment or Medication Code - metformin	0	Medications	0	Medications	Verbal Interview	Other	1140884600	1140884600
GNB1	1140884600_metformin_AnyInst__BIN	UKB_CHIP_genes_phenome	ADD-WGR-FIRTH	1.1231	0.471251	2.67659	0.793325	0.000226031	11579	11573	6	0	309174	309035	139	0	REGENIE_BETA=0.116089;REGENIE_SE=0.443097;MAC=145.000000	BIN	Pass	Yes	Yes	Treatment or Medication Code - metformin	0	Medications	0	Medications	Verbal Interview	Other	1140884600	1140884600
RUNX1	1140884600_metformin_AnyInst__BIN	UKB_CHIP_genes_phenome	ADD-WGR-FIRTH	0.832164	0.131553	5.26403	0.845226	4.36473e-05	11579	11578	1	0	309174	309147	27	0	REGENIE_BETA=-0.183725;REGENIE_SE=0.941151;MAC=28.000000	BIN	Pass	Yes	Yes	Treatment or Medication Code - metformin	0	Medications	0	Medications	Verbal Interview	Other	1140884600	1140884600
NRAS	1140884600_metformin_AnyInst__BIN	UKB_CHIP_genes_phenome	ADD-WGR-FIRTH	1.20006	0.134832	10.6811	0.870118	3.58531e-05	11579	11578	1	0	309174	309152	22	0	REGENIE_BETA=0.182373;REGENIE_SE=1.115378;MAC=23.000000	BIN	Pass	Yes	Yes	Treatment or Medication Code - metformin	0	Medications	0	Medications	Verbal Interview	Other	1140884600	1140884600
NRAS	1140884654_beclomethasone_AnyInst__BIN	UKB_CHIP_genes_phenome	ADD-WGR-FIRTH	10.6024	1.10939	101.327	0.0403542	3.58531e-05	1802	1801	1	0	318951	318929	22	0	REGENIE_BETA=2.361085;REGENIE_SE=1.151690;MAC=23.000000	BIN	Pass	Yes	Yes	Treatment or Medication Code - beclomethasone	0	Medications	0	Medications	Verbal Interview	Other	1140884654	1140884654
KRAS	1140884654_beclomethasone_AnyInst__BIN	UKB_CHIP_genes_phenome	ADD-WGR-FIRTH	40.7951	0.577996	2879.33	0.0877183	6.39121e-05	1802	1801	1	0	318951	318911	40	0	REGENIE_BETA=3.708563;REGENIE_SE=2.171851;MAC=41.000000	BIN	Pass	Yes	Yes	Treatment or Medication Code - beclomethasone	0	Medications	0	Medications	Verbal Interview	Other	1140884654	1140884654
GNB1	1140884654_beclomethasone_AnyInst__BIN	UKB_CHIP_genes_phenome	ADD-WGR-FIRTH	0.36428	0.042687	3.10868	0.355936	0.000226031	1802	1802	0	0	318951	318806	145	0	REGENIE_BETA=-1.009832;REGENIE_SE=1.093913;MAC=145.000000	BIN	Pass	Yes	Yes	Treatment or Medication Code - beclomethasone	0	Medications	0	Medications	Verbal Interview	Other	1140884654	1140884654
GNAS	1140884654_beclomethasone_AnyInst__BIN	UKB_CHIP_genes_phenome	ADD-WGR-FIRTH	0.363744	0.0370711	3.56907	0.385406	0.000196413	1802	1802	0	0	318951	318825	126	0	REGENIE_BETA=-1.011306;REGENIE_SE=1.165129;MAC=126.000000	BIN	Pass	Yes	Yes	Treatment or Medication Code - beclomethasone	0	Medications	0	Medications	Verbal Interview	Other	1140884654	1140884654
CBL	1140884654_beclomethasone_AnyInst__BIN	UKB_CHIP_genes_phenome	ADD-WGR-FIRTH	0.364128	0.0237532	5.58194	0.468237	0.000154324	1802	1802	0	0	318951	318852	99	0	REGENIE_BETA=-1.010250;REGENIE_SE=1.392774;MAC=99.000000	BIN	Pass	Yes	Yes	Treatment or Medication Code - beclomethasone	0	Medications	0	Medications	Verbal Interview	Other	1140884654	1140884654
CALR	1140884654_beclomethasone_AnyInst__BIN	UKB_CHIP_genes_phenome	ADD-WGR-FIRTH	0.363074	0.0203427	6.48012	0.490798	0.000124707	1802	1802	0	0	318951	318871	80	0	REGENIE_BETA=-1.013148;REGENIE_SE=1.470377;MAC=80.000000	BIN	Pass	Yes	Yes	Treatment or Medication Code - beclomethasone	0	Medications	0	Medications	Verbal Interview	Other	1140884654	1140884654
IDH2	1140884654_beclomethasone_AnyInst__BIN	UKB_CHIP_genes_phenome	ADD-WGR-FIRTH	0.364701	0.0178721	7.44217	0.512127	0.000121589	1802	1802	0	0	318951	318873	78	0	REGENIE_BETA=-1.008676;REGENIE_SE=1.538722;MAC=78.000000	BIN	Pass	Yes	Yes	Treatment or Medication Code - beclomethasone	0	Medications	0	Medications	Verbal Interview	Other	1140884654	1140884654
JAK2	1140884654_beclomethasone_AnyInst__BIN	UKB_CHIP_genes_phenome	ADD-WGR-FIRTH	1.67246	0.302023	9.26132	0.5559	0.000367884	1802	1800	2	0	318951	318717	234	0	REGENIE_BETA=0.514297;REGENIE_SE=0.873256;MAC=236.000000	BIN	Pass	Yes	Yes	Treatment or Medication Code - beclomethasone	0	Medications	0	Medications	Verbal Interview	Other	1140884654	1140884654
ASXL1	1140884654_beclomethasone_AnyInst__BIN	UKB_CHIP_genes_phenome	ADD-WGR-FIRTH	1.19428	0.658647	2.16553	0.558724	0.0029914	1802	1789	13	0	318951	317045	1906	0	REGENIE_BETA=0.177547;REGENIE_SE=0.303636;MAC=1919.000000	BIN	Pass	Yes	Yes	Treatment or Medication Code - beclomethasone	0	Medications	0	Medications	Verbal Interview	Other	1140884654	1140884654
PRPF8	1140884654_beclomethasone_AnyInst__BIN	UKB_CHIP_genes_phenome	ADD-WGR-FIRTH	0.364001	0.00887006	14.9375	0.593862	7.48239e-05	1802	1802	0	0	318951	318903	48	0	REGENIE_BETA=-1.010599;REGENIE_SE=1.895175;MAC=48.000000	BIN	Pass	Yes	Yes	Treatment or Medication Code - beclomethasone	0	Medications	0	Medications	Verbal Interview	Other	1140884654	1140884654
SUZ12	1140884654_beclomethasone_AnyInst__BIN	UKB_CHIP_genes_phenome	ADD-WGR-FIRTH	0.364056	0.00376849	35.1698	0.664799	4.36473e-05	1802	1802	0	0	318951	318923	28	0	REGENIE_BETA=-1.010447;REGENIE_SE=2.331999;MAC=28.000000	BIN	Pass	Yes	Yes	Treatment or Medication Code - beclomethasone	0	Medications	0	Medications	Verbal Interview	Other	1140884654	1140884654
TP53	1140884654_beclomethasone_AnyInst__BIN	UKB_CHIP_genes_phenome	ADD-WGR-FIRTH	1.3295	0.366273	4.8258	0.665024	0.000634445	1802	1799	3	0	318951	318547	404	0	REGENIE_BETA=0.284800;REGENIE_SE=0.657756;MAC=407.000000	BIN	Pass	Yes	Yes	Treatment or Medication Code - beclomethasone	0	Medications	0	Medications	Verbal Interview	Other	1140884654	1140884654
DNMT3A	1140884654_beclomethasone_AnyInst__BIN	UKB_CHIP_genes_phenome	ADD-WGR-FIRTH	0.953537	0.757696	1.2	0.685026	0.021144	1802	1728	74	0	318951	305461	13490	0	REGENIE_BETA=-0.047577;REGENIE_SE=0.117296;MAC=13564.000000	BIN	Pass	Yes	Yes	Treatment or Medication Code - beclomethasone	0	Medications	0	Medications	Verbal Interview	Other	1140884654	1140884654
RUNX1	1140884654_beclomethasone_AnyInst__BIN	UKB_CHIP_genes_phenome	ADD-WGR-FIRTH	0.363981	0.00197081	67.2221	0.704265	4.36473e-05	1802	1802	0	0	318951	318923	28	0	REGENIE_BETA=-1.010653;REGENIE_SE=2.662628;MAC=28.000000	BIN	Pass	Yes	Yes	Treatment or Medication Code - beclomethasone	0	Medications	0	Medications	Verbal Interview	Other	1140884654	1140884654
SRSF2	1140884654_beclomethasone_AnyInst__BIN	UKB_CHIP_genes_phenome	ADD-WGR-FIRTH	0.729739	0.142053	3.74873	0.705916	0.000414649	1802	1801	1	0	318951	318686	265	0	REGENIE_BETA=-0.315068;REGENIE_SE=0.834957;MAC=266.000000	BIN	Pass	Yes	Yes	Treatment or Medication Code - beclomethasone	0	Medications	0	Medications	Verbal Interview	Other	1140884654	1140884654
TET2	1140884654_beclomethasone_AnyInst__BIN	UKB_CHIP_genes_phenome	ADD-WGR-FIRTH	1.08098	0.709788	1.64628	0.716756	0.00605139	1802	1778	24	0	318951	315093	3858	0	REGENIE_BETA=0.077865;REGENIE_SE=0.214623;MAC=3882.000000	BIN	Pass	Yes	Yes	Treatment or Medication Code - beclomethasone	0	Medications	0	Medications	Verbal Interview	Other	1140884654	1140884654
PHF6	1140884654_beclomethasone_AnyInst__BIN	UKB_CHIP_genes_phenome	ADD-WGR-FIRTH	0.365255	0.00138506	96.3218	0.723272	3.89708e-05	1802	1802	0	0	318951	318926	25	0	REGENIE_BETA=-1.007159;REGENIE_SE=2.844366;MAC=25.000000	BIN	Pass	Yes	Yes	Treatment or Medication Code - beclomethasone	0	Medications	0	Medications	Verbal Interview	Other	1140884654	1140884654
MPL	1140884654_beclomethasone_AnyInst__BIN	UKB_CHIP_genes_phenome	ADD-WGR-FIRTH	0.365417	0.00112849	118.326	0.732831	3.58531e-05	1802	1802	0	0	318951	318928	23	0	REGENIE_BETA=-1.006715;REGENIE_SE=2.949113;MAC=23.000000	BIN	Pass	Yes	Yes	Treatment or Medication Code - beclomethasone	0	Medications	0	Medications	Verbal Interview	Other	1140884654	1140884654
ETNK1	1140884654_beclomethasone_AnyInst__BIN	UKB_CHIP_genes_phenome	ADD-WGR-FIRTH	0.362879	0.000540692	243.542	0.760185	1.8706e-05	1802	1802	0	0	318951	318939	12	0	REGENIE_BETA=-1.013685;REGENIE_SE=3.320967;MAC=12.000000	BIN	Pass	Yes	Yes	Treatment or Medication Code - beclomethasone	0	Medications	0	Medications	Verbal Interview	Other	1140884654	1140884654
BRAF	1140884654_beclomethasone_AnyInst__BIN	UKB_CHIP_genes_phenome	ADD-WGR-FIRTH	0.364898	0.000212049	627.924	0.790853	2.02648e-05	1802	1802	0	0	318951	318938	13	0	REGENIE_BETA=-1.008137;REGENIE_SE=3.801374;MAC=13.000000	BIN	Pass	Yes	Yes	Treatment or Medication Code - beclomethasone	0	Medications	0	Medications	Verbal Interview	Other	1140884654	1140884654
PPM1D	1140884654_beclomethasone_AnyInst__BIN	UKB_CHIP_genes_phenome	ADD-WGR-FIRTH	1.1155	0.394993	3.15029	0.836518	0.00103818	1802	1798	4	0	318951	318289	662	0	REGENIE_BETA=0.109303;REGENIE_SE=0.529699;MAC=666.000000	BIN	Pass	Yes	Yes	Treatment or Medication Code - beclomethasone	0	Medications	0	Medications	Verbal Interview	Other	1140884654	1140884654
SF3B1	1140884654_beclomethasone_AnyInst__BIN	UKB_CHIP_genes_phenome	ADD-WGR-FIRTH	0.89502	0.139417	5.74578	0.906932	0.000314884	1802	1801	1	0	318951	318750	201	0	REGENIE_BETA=-0.110909;REGENIE_SE=0.948678;MAC=202.000000	BIN	Pass	Yes	Yes	Treatment or Medication Code - beclomethasone	0	Medications	0	Medications	Verbal Interview	Other	1140884654	1140884654
IDH2	1140888172_mometasone_AnyInst__BIN	UKB_CHIP_genes_phenome	ADD-WGR-FIRTH	26.1098	0.455399	1496.97	0.11429	0.000121589	939	938	1	0	319814	319737	77	0	REGENIE_BETA=3.262309;REGENIE_SE=2.065799;MAC=78.000000	BIN	Pass	Yes	Yes	Treatment or Medication Code - mometasone	0	Medications	0	Medications	Verbal Interview	Other	1140888172	1140888172
TP53	1140888172_mometasone_AnyInst__BIN	UKB_CHIP_genes_phenome	ADD-WGR-FIRTH	0.364745	0.071342	1.86481	0.225724	0.000634445	939	939	0	0	319814	319407	407	0	REGENIE_BETA=-1.008556;REGENIE_SE=0.832522;MAC=407.000000	BIN	Pass	Yes	Yes	Treatment or Medication Code - mometasone	0	Medications	0	Medications	Verbal Interview	Other	1140888172	1140888172
SRSF2	1140888172_mometasone_AnyInst__BIN	UKB_CHIP_genes_phenome	ADD-WGR-FIRTH	2.99895	0.401197	22.4171	0.284579	0.000414649	939	937	2	0	319814	319550	264	0	REGENIE_BETA=1.098261;REGENIE_SE=1.026327;MAC=266.000000	BIN	Pass	Yes	Yes	Treatment or Medication Code - mometasone	0	Medications	0	Medications	Verbal Interview	Other	1140888172	1140888172
ASXL1	1140888172_mometasone_AnyInst__BIN	UKB_CHIP_genes_phenome	ADD-WGR-FIRTH	0.66229	0.309028	1.41938	0.289383	0.0029914	939	935	4	0	319814	317899	1915	0	REGENIE_BETA=-0.412052;REGENIE_SE=0.388921;MAC=1919.000000	BIN	Pass	Yes	Yes	Treatment or Medication Code - mometasone	0	Medications	0	Medications	Verbal Interview	Other	1140888172	1140888172
GNAS	1140888172_mometasone_AnyInst__BIN	UKB_CHIP_genes_phenome	ADD-WGR-FIRTH	5.11445	0.212009	123.38	0.314944	0.000196413	939	938	1	0	319814	319689	125	0	REGENIE_BETA=1.632071;REGENIE_SE=1.624109;MAC=126.000000	BIN	Pass	Yes	Yes	Treatment or Medication Code - mometasone	0	Medications	0	Medications	Verbal Interview	Other	1140888172	1140888172
SF3B1	1140888172_mometasone_AnyInst__BIN	UKB_CHIP_genes_phenome	ADD-WGR-FIRTH	0.365332	0.0344533	3.87386	0.403245	0.000314884	939	939	0	0	319814	319612	202	0	REGENIE_BETA=-1.006950;REGENIE_SE=1.204717;MAC=202.000000	BIN	Pass	Yes	Yes	Treatment or Medication Code - mometasone	0	Medications	0	Medications	Verbal Interview	Other	1140888172	1140888172
GNB1	1140888172_mometasone_AnyInst__BIN	UKB_CHIP_genes_phenome	ADD-WGR-FIRTH	0.365724	0.0185528	7.20938	0.508425	0.000226031	939	939	0	0	319814	319669	145	0	REGENIE_BETA=-1.005876;REGENIE_SE=1.521078;MAC=145.000000	BIN	Pass	Yes	Yes	Treatment or Medication Code - mometasone	0	Medications	0	Medications	Verbal Interview	Other	1140888172	1140888172
CBL	1140888172_mometasone_AnyInst__BIN	UKB_CHIP_genes_phenome	ADD-WGR-FIRTH	0.36486	0.0104999	12.6784	0.577566	0.000154324	939	939	0	0	319814	319715	99	0	REGENIE_BETA=-1.008242;REGENIE_SE=1.810311;MAC=99.000000	BIN	Pass	Yes	Yes	Treatment or Medication Code - mometasone	0	Medications	0	Medications	Verbal Interview	Other	1140888172	1140888172
CALR	1140888172_mometasone_AnyInst__BIN	UKB_CHIP_genes_phenome	ADD-WGR-FIRTH	0.365588	0.00797745	16.7541	0.606116	0.000124707	939	939	0	0	319814	319734	80	0	REGENIE_BETA=-1.006248;REGENIE_SE=1.951509;MAC=80.000000	BIN	Pass	Yes	Yes	Treatment or Medication Code - mometasone	0	Medications	0	Medications	Verbal Interview	Other	1140888172	1140888172
PPM1D	1140888172_mometasone_AnyInst__BIN	UKB_CHIP_genes_phenome	ADD-WGR-FIRTH	1.34927	0.369441	4.92778	0.650354	0.00103818	939	936	3	0	319814	319151	663	0	REGENIE_BETA=0.299563;REGENIE_SE=0.660893;MAC=666.000000	BIN	Pass	Yes	Yes	Treatment or Medication Code - mometasone	0	Medications	0	Medications	Verbal Interview	Other	1140888172	1140888172
PRPF8	1140888172_mometasone_AnyInst__BIN	UKB_CHIP_genes_phenome	ADD-WGR-FIRTH	0.366059	0.00259954	51.5472	0.690541	7.48239e-05	939	939	0	0	319814	319766	48	0	REGENIE_BETA=-1.004961;REGENIE_SE=2.524260;MAC=48.000000	BIN	Pass	Yes	Yes	Treatment or Medication Code - mometasone	0	Medications	0	Medications	Verbal Interview	Other	1140888172	1140888172
KRAS	1140888172_mometasone_AnyInst__BIN	UKB_CHIP_genes_phenome	ADD-WGR-FIRTH	0.366372	0.000925731	144.998	0.742115	6.39121e-05	939	939	0	0	319814	319773	41	0	REGENIE_BETA=-1.004105;REGENIE_SE=3.051496;MAC=41.000000	BIN	Pass	Yes	Yes	Treatment or Medication Code - mometasone	0	Medications	0	Medications	Verbal Interview	Other	1140888172	1140888172
SUZ12	1140888172_mometasone_AnyInst__BIN	UKB_CHIP_genes_phenome	ADD-WGR-FIRTH	0.365396	0.000754373	176.987	0.749615	4.36473e-05	939	939	0	0	319814	319786	28	0	REGENIE_BETA=-1.006773;REGENIE_SE=3.154574;MAC=28.000000	BIN	Pass	Yes	Yes	Treatment or Medication Code - mometasone	0	Medications	0	Medications	Verbal Interview	Other	1140888172	1140888172
RUNX1	1140888172_mometasone_AnyInst__BIN	UKB_CHIP_genes_phenome	ADD-WGR-FIRTH	0.36566	0.000510829	261.746	0.764201	4.36473e-05	939	939	0	0	319814	319786	28	0	REGENIE_BETA=-1.006050;REGENIE_SE=3.353851;MAC=28.000000	BIN	Pass	Yes	Yes	Treatment or Medication Code - mometasone	0	Medications	0	Medications	Verbal Interview	Other	1140888172	1140888172
MPL	1140888172_mometasone_AnyInst__BIN	UKB_CHIP_genes_phenome	ADD-WGR-FIRTH	0.365586	0.000372823	358.489	0.774632	3.58531e-05	939	939	0	0	319814	319791	23	0	REGENIE_BETA=-1.006254;REGENIE_SE=3.514428;MAC=23.000000	BIN	Pass	Yes	Yes	Treatment or Medication Code - mometasone	0	Medications	0	Medications	Verbal Interview	Other	1140888172	1140888172
NRAS	1140888172_mometasone_AnyInst__BIN	UKB_CHIP_genes_phenome	ADD-WGR-FIRTH	0.36521	0.000367984	362.457	0.774791	3.58531e-05	939	939	0	0	319814	319791	23	0	REGENIE_BETA=-1.007283;REGENIE_SE=3.520569;MAC=23.000000	BIN	Pass	Yes	Yes	Treatment or Medication Code - mometasone	0	Medications	0	Medications	Verbal Interview	Other	1140888172	1140888172
PHF6	1140888172_mometasone_AnyInst__BIN	UKB_CHIP_genes_phenome	ADD-WGR-FIRTH	0.366455	0.000157467	852.808	0.79965	3.89708e-05	939	939	0	0	319814	319789	25	0	REGENIE_BETA=-1.003880;REGENIE_SE=3.955386;MAC=25.000000	BIN	Pass	Yes	Yes	Treatment or Medication Code - mometasone	0	Medications	0	Medications	Verbal Interview	Other	1140888172	1140888172
TET2	1140888172_mometasone_AnyInst__BIN	UKB_CHIP_genes_phenome	ADD-WGR-FIRTH	1.06797	0.618113	1.84522	0.813679	0.00605139	939	925	14	0	319814	315946	3868	0	REGENIE_BETA=0.065757;REGENIE_SE=0.279005;MAC=3882.000000	BIN	Pass	Yes	Yes	Treatment or Medication Code - mometasone	0	Medications	0	Medications	Verbal Interview	Other	1140888172	1140888172
DNMT3A	1140888172_mometasone_AnyInst__BIN	UKB_CHIP_genes_phenome	ADD-WGR-FIRTH	0.968531	0.712548	1.31647	0.838211	0.021144	939	897	42	0	319814	306292	13522	0	REGENIE_BETA=-0.031975;REGENIE_SE=0.156601;MAC=13564.000000	BIN	Pass	Yes	Yes	Treatment or Medication Code - mometasone	0	Medications	0	Medications	Verbal Interview	Other	1140888172	1140888172
ETNK1	1140888172_mometasone_AnyInst__BIN	UKB_CHIP_genes_phenome	ADD-WGR-FIRTH	0.365991	1.09752e-05	12204.7	0.849967	1.8706e-05	939	939	0	0	319814	319802	12	0	REGENIE_BETA=-1.005148;REGENIE_SE=5.313734;MAC=12.000000	BIN	Pass	Yes	Yes	Treatment or Medication Code - mometasone	0	Medications	0	Medications	Verbal Interview	Other	1140888172	1140888172
BRAF	1140888172_mometasone_AnyInst__BIN	UKB_CHIP_genes_phenome	ADD-WGR-FIRTH	0.366677	8.65081e-06	15542.1	0.853576	2.02648e-05	939	939	0	0	319814	319801	13	0	REGENIE_BETA=-1.003274;REGENIE_SE=5.436112;MAC=13.000000	BIN	Pass	Yes	Yes	Treatment or Medication Code - mometasone	0	Medications	0	Medications	Verbal Interview	Other	1140888172	1140888172
JAK2	1140888172_mometasone_AnyInst__BIN	UKB_CHIP_genes_phenome	ADD-WGR-FIRTH	1.21199	0.141503	10.3808	0.860721	0.000367884	939	938	1	0	319814	319579	235	0	REGENIE_BETA=0.192263;REGENIE_SE=1.095785;MAC=236.000000	BIN	Pass	Yes	Yes	Treatment or Medication Code - mometasone	0	Medications	0	Medications	Verbal Interview	Other	1140888172	1140888172
IDH2	1140888366_thiamine_preparation_AnyInst__BIN	UKB_CHIP_genes_phenome	ADD-WGR-FIRTH	18.5931	2.94392	117.43	0.00188231	0.000121589	621	619	2	0	320132	320056	76	0	REGENIE_BETA=2.922792;REGENIE_SE=0.940349;MAC=78.000000	BIN	Pass	Yes	Yes	Treatment or Medication Code - thiamine preparation	0	Medications	0	Medications	Verbal Interview	Other	1140888366	1140888366
TP53	1140888366_thiamine_preparation_AnyInst__BIN	UKB_CHIP_genes_phenome	ADD-WGR-FIRTH	3.99924	1.08079	14.7984	0.0378624	0.000634445	621	618	3	0	320132	319728	404	0	REGENIE_BETA=1.386104;REGENIE_SE=0.667571;MAC=407.000000	BIN	Pass	Yes	Yes	Treatment or Medication Code - thiamine preparation	0	Medications	0	Medications	Verbal Interview	Other	1140888366	1140888366
DNMT3A	1140888366_thiamine_preparation_AnyInst__BIN	UKB_CHIP_genes_phenome	ADD-WGR-FIRTH	1.3293	0.872219	2.02591	0.185489	0.021144	621	592	29	0	320132	306597	13535	0	REGENIE_BETA=0.284652;REGENIE_SE=0.214987;MAC=13564.000000	BIN	Pass	Yes	Yes	Treatment or Medication Code - thiamine preparation	0	Medications	0	Medications	Verbal Interview	Other	1140888366	1140888366
JAK2	1140888366_thiamine_preparation_AnyInst__BIN	UKB_CHIP_genes_phenome	ADD-WGR-FIRTH	4.63827	0.20389	105.515	0.335814	0.000367884	621	620	1	0	320132	319897	235	0	REGENIE_BETA=1.534341;REGENIE_SE=1.594170;MAC=236.000000	BIN	Pass	Yes	Yes	Treatment or Medication Code - thiamine preparation	0	Medications	0	Medications	Verbal Interview	Other	1140888366	1140888366
ASXL1	1140888366_thiamine_preparation_AnyInst__BIN	UKB_CHIP_genes_phenome	ADD-WGR-FIRTH	0.720888	0.280658	1.85165	0.496528	0.0029914	621	618	3	0	320132	318216	1916	0	REGENIE_BETA=-0.327272;REGENIE_SE=0.481308;MAC=1919.000000	BIN	Pass	Yes	Yes	Treatment or Medication Code - thiamine preparation	0	Medications	0	Medications	Verbal Interview	Other	1140888366	1140888366
SF3B1	1140888366_thiamine_preparation_AnyInst__BIN	UKB_CHIP_genes_phenome	ADD-WGR-FIRTH	0.363274	0.0180297	7.31948	0.508701	0.000314884	621	621	0	0	320132	319930	202	0	REGENIE_BETA=-1.012599;REGENIE_SE=1.532241;MAC=202.000000	BIN	Pass	Yes	Yes	Treatment or Medication Code - thiamine preparation	0	Medications	0	Medications	Verbal Interview	Other	1140888366	1140888366
PPM1D	1140888366_thiamine_preparation_AnyInst__BIN	UKB_CHIP_genes_phenome	ADD-WGR-FIRTH	1.58143	0.294258	8.49904	0.593211	0.00103818	621	619	2	0	320132	319468	664	0	REGENIE_BETA=0.458327;REGENIE_SE=0.857988;MAC=666.000000	BIN	Pass	Yes	Yes	Treatment or Medication Code - thiamine preparation	0	Medications	0	Medications	Verbal Interview	Other	1140888366	1140888366
SRSF2	1140888366_thiamine_preparation_AnyInst__BIN	UKB_CHIP_genes_phenome	ADD-WGR-FIRTH	1.76272	0.150333	20.6686	0.651766	0.000414649	621	620	1	0	320132	319867	265	0	REGENIE_BETA=0.566856;REGENIE_SE=1.256023;MAC=266.000000	BIN	Pass	Yes	Yes	Treatment or Medication Code - thiamine preparation	0	Medications	0	Medications	Verbal Interview	Other	1140888366	1140888366
GNAS	1140888366_thiamine_preparation_AnyInst__BIN	UKB_CHIP_genes_phenome	ADD-WGR-FIRTH	0.36624	0.00401647	33.3954	0.66266	0.000196413	621	621	0	0	320132	320006	126	0	REGENIE_BETA=-1.004467;REGENIE_SE=2.302535;MAC=126.000000	BIN	Pass	Yes	Yes	Treatment or Medication Code - thiamine preparation	0	Medications	0	Medications	Verbal Interview	Other	1140888366	1140888366
CALR	1140888366_thiamine_preparation_AnyInst__BIN	UKB_CHIP_genes_phenome	ADD-WGR-FIRTH	0.36535	0.00255387	52.2659	0.69091	0.000124707	621	621	0	0	320132	320052	80	0	REGENIE_BETA=-1.006901;REGENIE_SE=2.532314;MAC=80.000000	BIN	Pass	Yes	Yes	Treatment or Medication Code - thiamine preparation	0	Medications	0	Medications	Verbal Interview	Other	1140888366	1140888366
GNB1	1140888366_thiamine_preparation_AnyInst__BIN	UKB_CHIP_genes_phenome	ADD-WGR-FIRTH	0.365409	0.0021915	60.9281	0.699753	0.000226031	621	621	0	0	320132	319987	145	0	REGENIE_BETA=-1.006737;REGENIE_SE=2.610472;MAC=145.000000	BIN	Pass	Yes	Yes	Treatment or Medication Code - thiamine preparation	0	Medications	0	Medications	Verbal Interview	Other	1140888366	1140888366
CBL	1140888366_thiamine_preparation_AnyInst__BIN	UKB_CHIP_genes_phenome	ADD-WGR-FIRTH	0.365796	0.00149375	89.5774	0.720096	0.000154324	621	621	0	0	320132	320033	99	0	REGENIE_BETA=-1.005680;REGENIE_SE=2.806574;MAC=99.000000	BIN	Pass	Yes	Yes	Treatment or Medication Code - thiamine preparation	0	Medications	0	Medications	Verbal Interview	Other	1140888366	1140888366
KRAS	1140888366_thiamine_preparation_AnyInst__BIN	UKB_CHIP_genes_phenome	ADD-WGR-FIRTH	0.360443	0.000654298	198.563	0.751336	6.39121e-05	621	621	0	0	320132	320091	41	0	REGENIE_BETA=-1.020421;REGENIE_SE=3.220226;MAC=41.000000	BIN	Pass	Yes	Yes	Treatment or Medication Code - thiamine preparation	0	Medications	0	Medications	Verbal Interview	Other	1140888366	1140888366
PRPF8	1140888366_thiamine_preparation_AnyInst__BIN	UKB_CHIP_genes_phenome	ADD-WGR-FIRTH	0.365549	0.000395445	337.914	0.772717	7.48239e-05	621	621	0	0	320132	320084	48	0	REGENIE_BETA=-1.006354;REGENIE_SE=3.484322;MAC=48.000000	BIN	Pass	Yes	Yes	Treatment or Medication Code - thiamine preparation	0	Medications	0	Medications	Verbal Interview	Other	1140888366	1140888366
PHF6	1140888366_thiamine_preparation_AnyInst__BIN	UKB_CHIP_genes_phenome	ADD-WGR-FIRTH	0.363793	9.77019e-05	1354.59	0.809531	3.89708e-05	621	621	0	0	320132	320107	25	0	REGENIE_BETA=-1.011169;REGENIE_SE=4.195189;MAC=25.000000	BIN	Pass	Yes	Yes	Treatment or Medication Code - thiamine preparation	0	Medications	0	Medications	Verbal Interview	Other	1140888366	1140888366
RUNX1	1140888366_thiamine_preparation_AnyInst__BIN	UKB_CHIP_genes_phenome	ADD-WGR-FIRTH	0.366084	3.24921e-05	4124.62	0.832804	4.36473e-05	621	621	0	0	320132	320104	28	0	REGENIE_BETA=-1.004892;REGENIE_SE=4.760099;MAC=28.000000	BIN	Pass	Yes	Yes	Treatment or Medication Code - thiamine preparation	0	Medications	0	Medications	Verbal Interview	Other	1140888366	1140888366
SUZ12	1140888366_thiamine_preparation_AnyInst__BIN	UKB_CHIP_genes_phenome	ADD-WGR-FIRTH	0.365517	2.97064e-05	4497.45	0.834093	4.36473e-05	621	621	0	0	320132	320104	28	0	REGENIE_BETA=-1.006442;REGENIE_SE=4.805041;MAC=28.000000	BIN	Pass	Yes	Yes	Treatment or Medication Code - thiamine preparation	0	Medications	0	Medications	Verbal Interview	Other	1140888366	1140888366
NRAS	1140888366_thiamine_preparation_AnyInst__BIN	UKB_CHIP_genes_phenome	ADD-WGR-FIRTH	0.366633	1.44504e-06	93021.1	0.874427	3.58531e-05	621	621	0	0	320132	320109	23	0	REGENIE_BETA=-1.003395;REGENIE_SE=6.349084;MAC=23.000000	BIN	Pass	Yes	Yes	Treatment or Medication Code - thiamine preparation	0	Medications	0	Medications	Verbal Interview	Other	1140888366	1140888366
BRAF	1140888366_thiamine_preparation_AnyInst__BIN	UKB_CHIP_genes_phenome	ADD-WGR-FIRTH	0.366863	1.25336e-07	1073820	0.894986	2.02648e-05	621	621	0	0	320132	320119	13	0	REGENIE_BETA=-1.002767;REGENIE_SE=7.596823;MAC=13.000000	BIN	Pass	Yes	Yes	Treatment or Medication Code - thiamine preparation	0	Medications	0	Medications	Verbal Interview	Other	1140888366	1140888366
ETNK1	1140888366_thiamine_preparation_AnyInst__BIN	UKB_CHIP_genes_phenome	ADD-WGR-FIRTH	0.366148	1.1546e-07	1161140	0.895343	1.8706e-05	621	621	0	0	320132	320120	12	0	REGENIE_BETA=-1.004718;REGENIE_SE=7.637705;MAC=12.000000	BIN	Pass	Yes	Yes	Treatment or Medication Code - thiamine preparation	0	Medications	0	Medications	Verbal Interview	Other	1140888366	1140888366
MPL	1140888366_thiamine_preparation_AnyInst__BIN	UKB_CHIP_genes_phenome	ADD-WGR-FIRTH	0.36703	5.80944e-08	2318830	0.900163	3.58531e-05	621	621	0	0	320132	320109	23	0	REGENIE_BETA=-1.002311;REGENIE_SE=7.989374;MAC=23.000000	BIN	Pass	Yes	Yes	Treatment or Medication Code - thiamine preparation	0	Medications	0	Medications	Verbal Interview	Other	1140888366	1140888366
TET2	1140888366_thiamine_preparation_AnyInst__BIN	UKB_CHIP_genes_phenome	ADD-WGR-FIRTH	0.970611	0.462693	2.03609	0.9371	0.00605139	621	614	7	0	320132	316257	3875	0	REGENIE_BETA=-0.029830;REGENIE_SE=0.377998;MAC=3882.000000	BIN	Pass	Yes	Yes	Treatment or Medication Code - thiamine preparation	0	Medications	0	Medications	Verbal Interview	Other	1140888366	1140888366
MPL	1140888386_iron_product_AnyInst__BIN	UKB_CHIP_genes_phenome	ADD-WGR-FIRTH	19.0369	1.66037	218.266	0.0179153	3.58531e-05	1367	1366	1	0	319386	319364	22	0	REGENIE_BETA=2.946378;REGENIE_SE=1.244582;MAC=23.000000	BIN	Pass	Yes	Yes	Treatment or Medication Code - iron product	0	Medications	0	Medications	Verbal Interview	Other	1140888386	1140888386
GNB1	1140888386_iron_product_AnyInst__BIN	UKB_CHIP_genes_phenome	ADD-WGR-FIRTH	5.45468	1.1047	26.9335	0.037326	0.000226031	1367	1365	2	0	319386	319243	143	0	REGENIE_BETA=1.696474;REGENIE_SE=0.814759;MAC=145.000000	BIN	Pass	Yes	Yes	Treatment or Medication Code - iron product	0	Medications	0	Medications	Verbal Interview	Other	1140888386	1140888386
KRAS	1140888386_iron_product_AnyInst__BIN	UKB_CHIP_genes_phenome	ADD-WGR-FIRTH	79.9759	0.841013	7605.3	0.059368	6.39121e-05	1367	1366	1	0	319386	319346	40	0	REGENIE_BETA=4.381726;REGENIE_SE=2.323958;MAC=41.000000	BIN	Pass	Yes	Yes	Treatment or Medication Code - iron product	0	Medications	0	Medications	Verbal Interview	Other	1140888386	1140888386
IDH2	1140888386_iron_product_AnyInst__BIN	UKB_CHIP_genes_phenome	ADD-WGR-FIRTH	28.4535	0.475986	1700.89	0.108654	0.000121589	1367	1366	1	0	319386	319309	77	0	REGENIE_BETA=3.348271;REGENIE_SE=2.087098;MAC=78.000000	BIN	Pass	Yes	Yes	Treatment or Medication Code - iron product	0	Medications	0	Medications	Verbal Interview	Other	1140888386	1140888386
JAK2	1140888386_iron_product_AnyInst__BIN	UKB_CHIP_genes_phenome	ADD-WGR-FIRTH	5.561	0.564503	54.7822	0.141549	0.000367884	1367	1365	2	0	319386	319152	234	0	REGENIE_BETA=1.715778;REGENIE_SE=1.167158;MAC=236.000000	BIN	Pass	Yes	Yes	Treatment or Medication Code - iron product	0	Medications	0	Medications	Verbal Interview	Other	1140888386	1140888386
CBL	1140888386_iron_product_AnyInst__BIN	UKB_CHIP_genes_phenome	ADD-WGR-FIRTH	10.0042	0.282764	353.951	0.205607	0.000154324	1367	1366	1	0	319386	319288	98	0	REGENIE_BETA=2.303008;REGENIE_SE=1.819498;MAC=99.000000	BIN	Pass	Yes	Yes	Treatment or Medication Code - iron product	0	Medications	0	Medications	Verbal Interview	Other	1140888386	1140888386
DNMT3A	1140888386_iron_product_AnyInst__BIN	UKB_CHIP_genes_phenome	ADD-WGR-FIRTH	1.15831	0.866662	1.5481	0.320708	0.021144	1367	1312	55	0	319386	305877	13509	0	REGENIE_BETA=0.146961;REGENIE_SE=0.147996;MAC=13564.000000	BIN	Pass	Yes	Yes	Treatment or Medication Code - iron product	0	Medications	0	Medications	Verbal Interview	Other	1140888386	1140888386
TET2	1140888386_iron_product_AnyInst__BIN	UKB_CHIP_genes_phenome	ADD-WGR-FIRTH	0.771345	0.435881	1.36499	0.372653	0.00605139	1367	1358	9	0	319386	315513	3873	0	REGENIE_BETA=-0.259620;REGENIE_SE=0.291212;MAC=3882.000000	BIN	Pass	Yes	Yes	Treatment or Medication Code - iron product	0	Medications	0	Medications	Verbal Interview	Other	1140888386	1140888386
SRSF2	1140888386_iron_product_AnyInst__BIN	UKB_CHIP_genes_phenome	ADD-WGR-FIRTH	0.364778	0.0352803	3.77159	0.397473	0.000414649	1367	1367	0	0	319386	319120	266	0	REGENIE_BETA=-1.008468;REGENIE_SE=1.191840;MAC=266.000000	BIN	Pass	Yes	Yes	Treatment or Medication Code - iron product	0	Medications	0	Medications	Verbal Interview	Other	1140888386	1140888386
PPM1D	1140888386_iron_product_AnyInst__BIN	UKB_CHIP_genes_phenome	ADD-WGR-FIRTH	0.57747	0.152041	2.1933	0.419983	0.00103818	1367	1366	1	0	319386	318721	665	0	REGENIE_BETA=-0.549099;REGENIE_SE=0.680883;MAC=666.000000	BIN	Pass	Yes	Yes	Treatment or Medication Code - iron product	0	Medications	0	Medications	Verbal Interview	Other	1140888386	1140888386
SF3B1	1140888386_iron_product_AnyInst__BIN	UKB_CHIP_genes_phenome	ADD-WGR-FIRTH	0.365444	0.0225527	5.92166	0.478718	0.000314884	1367	1367	0	0	319386	319184	202	0	REGENIE_BETA=-1.006641;REGENIE_SE=1.421076;MAC=202.000000	BIN	Pass	Yes	Yes	Treatment or Medication Code - iron product	0	Medications	0	Medications	Verbal Interview	Other	1140888386	1140888386
GNAS	1140888386_iron_product_AnyInst__BIN	UKB_CHIP_genes_phenome	ADD-WGR-FIRTH	0.365336	0.0156717	8.51665	0.530833	0.000196413	1367	1367	0	0	319386	319260	126	0	REGENIE_BETA=-1.006938;REGENIE_SE=1.606643;MAC=126.000000	BIN	Pass	Yes	Yes	Treatment or Medication Code - iron product	0	Medications	0	Medications	Verbal Interview	Other	1140888386	1140888386
CALR	1140888386_iron_product_AnyInst__BIN	UKB_CHIP_genes_phenome	ADD-WGR-FIRTH	0.36617	0.0032905	40.7479	0.676032	0.000124707	1367	1367	0	0	319386	319306	80	0	REGENIE_BETA=-1.004657;REGENIE_SE=2.404157;MAC=80.000000	BIN	Pass	Yes	Yes	Treatment or Medication Code - iron product	0	Medications	0	Medications	Verbal Interview	Other	1140888386	1140888386
PRPF8	1140888386_iron_product_AnyInst__BIN	UKB_CHIP_genes_phenome	ADD-WGR-FIRTH	0.364388	0.00230985	57.4837	0.695828	7.48239e-05	1367	1367	0	0	319386	319338	48	0	REGENIE_BETA=-1.009536;REGENIE_SE=2.582209;MAC=48.000000	BIN	Pass	Yes	Yes	Treatment or Medication Code - iron product	0	Medications	0	Medications	Verbal Interview	Other	1140888386	1140888386
SUZ12	1140888386_iron_product_AnyInst__BIN	UKB_CHIP_genes_phenome	ADD-WGR-FIRTH	0.363635	0.00175085	75.5235	0.710214	4.36473e-05	1367	1367	0	0	319386	319358	28	0	REGENIE_BETA=-1.011605;REGENIE_SE=2.722524;MAC=28.000000	BIN	Pass	Yes	Yes	Treatment or Medication Code - iron product	0	Medications	0	Medications	Verbal Interview	Other	1140888386	1140888386
PHF6	1140888386_iron_product_AnyInst__BIN	UKB_CHIP_genes_phenome	ADD-WGR-FIRTH	0.363897	0.00129931	101.917	0.725136	3.89708e-05	1367	1367	0	0	319386	319361	25	0	REGENIE_BETA=-1.010883;REGENIE_SE=2.875072;MAC=25.000000	BIN	Pass	Yes	Yes	Treatment or Medication Code - iron product	0	Medications	0	Medications	Verbal Interview	Other	1140888386	1140888386
TP53	1140888386_iron_product_AnyInst__BIN	UKB_CHIP_genes_phenome	ADD-WGR-FIRTH	0.783908	0.141081	4.35574	0.780823	0.000634445	1367	1366	1	0	319386	318980	406	0	REGENIE_BETA=-0.243464;REGENIE_SE=0.874995;MAC=407.000000	BIN	Pass	Yes	Yes	Treatment or Medication Code - iron product	0	Medications	0	Medications	Verbal Interview	Other	1140888386	1140888386
NRAS	1140888386_iron_product_AnyInst__BIN	UKB_CHIP_genes_phenome	ADD-WGR-FIRTH	0.365994	0.000149484	896.097	0.800682	3.58531e-05	1367	1367	0	0	319386	319363	23	0	REGENIE_BETA=-1.005137;REGENIE_SE=3.981290;MAC=23.000000	BIN	Pass	Yes	Yes	Treatment or Medication Code - iron product	0	Medications	0	Medications	Verbal Interview	Other	1140888386	1140888386
RUNX1	1140888386_iron_product_AnyInst__BIN	UKB_CHIP_genes_phenome	ADD-WGR-FIRTH	0.366235	9.69175e-05	1383.94	0.8111	4.36473e-05	1367	1367	0	0	319386	319358	28	0	REGENIE_BETA=-1.004480;REGENIE_SE=4.202715;MAC=28.000000	BIN	Pass	Yes	Yes	Treatment or Medication Code - iron product	0	Medications	0	Medications	Verbal Interview	Other	1140888386	1140888386
ASXL1	1140888386_iron_product_AnyInst__BIN	UKB_CHIP_genes_phenome	ADD-WGR-FIRTH	1.10023	0.473098	2.55869	0.824446	0.0029914	1367	1361	6	0	319386	317473	1913	0	REGENIE_BETA=0.095522;REGENIE_SE=0.430607;MAC=1919.000000	BIN	Pass	Yes	Yes	Treatment or Medication Code - iron product	0	Medications	0	Medications	Verbal Interview	Other	1140888386	1140888386
ETNK1	1140888386_iron_product_AnyInst__BIN	UKB_CHIP_genes_phenome	ADD-WGR-FIRTH	0.366004	1.39948e-05	9572.08	0.846432	1.8706e-05	1367	1367	0	0	319386	319374	12	0	REGENIE_BETA=-1.005110;REGENIE_SE=5.189746;MAC=12.000000	BIN	Pass	Yes	Yes	Treatment or Medication Code - iron product	0	Medications	0	Medications	Verbal Interview	Other	1140888386	1140888386
BRAF	1140888386_iron_product_AnyInst__BIN	UKB_CHIP_genes_phenome	ADD-WGR-FIRTH	0.366393	6.05032e-06	22187.9	0.858161	2.02648e-05	1367	1367	0	0	319386	319373	13	0	REGENIE_BETA=-1.004049;REGENIE_SE=5.618139;MAC=13.000000	BIN	Pass	Yes	Yes	Treatment or Medication Code - iron product	0	Medications	0	Medications	Verbal Interview	Other	1140888386	1140888386
ASXL1	1140888538_zinc_product_AnyInst__BIN	UKB_CHIP_genes_phenome	ADD-WGR-FIRTH	0.448436	0.240446	0.836341	0.01167	0.0029914	3068	3061	7	0	317685	315773	1912	0	REGENIE_BETA=-0.801990;REGENIE_SE=0.318002;MAC=1919.000000	BIN	Pass	Yes	Yes	Treatment or Medication Code - zinc product	0	Medications	0	Medications	Verbal Interview	Other	1140888538	1140888538
CBL	1140888538_zinc_product_AnyInst__BIN	UKB_CHIP_genes_phenome	ADD-WGR-FIRTH	4.84617	0.520833	45.0919	0.165514	0.000154324	3068	3066	2	0	317685	317588	97	0	REGENIE_BETA=1.578188;REGENIE_SE=1.138039;MAC=99.000000	BIN	Pass	Yes	Yes	Treatment or Medication Code - zinc product	0	Medications	0	Medications	Verbal Interview	Other	1140888538	1140888538
GNB1	1140888538_zinc_product_AnyInst__BIN	UKB_CHIP_genes_phenome	ADD-WGR-FIRTH	2.98406	0.576553	15.4446	0.192429	0.000226031	3068	3065	3	0	317685	317543	142	0	REGENIE_BETA=1.093285;REGENIE_SE=0.838777;MAC=145.000000	BIN	Pass	Yes	Yes	Treatment or Medication Code - zinc product	0	Medications	0	Medications	Verbal Interview	Other	1140888538	1140888538
GNAS	1140888538_zinc_product_AnyInst__BIN	UKB_CHIP_genes_phenome	ADD-WGR-FIRTH	0.362362	0.061127	2.14809	0.263594	0.000196413	3068	3068	0	0	317685	317559	126	0	REGENIE_BETA=-1.015111;REGENIE_SE=0.908022;MAC=126.000000	BIN	Pass	Yes	Yes	Treatment or Medication Code - zinc product	0	Medications	0	Medications	Verbal Interview	Other	1140888538	1140888538
SRSF2	1140888538_zinc_product_AnyInst__BIN	UKB_CHIP_genes_phenome	ADD-WGR-FIRTH	0.593204	0.150142	2.34373	0.456304	0.000414649	3068	3067	1	0	317685	317420	265	0	REGENIE_BETA=-0.522217;REGENIE_SE=0.701013;MAC=266.000000	BIN	Pass	Yes	Yes	Treatment or Medication Code - zinc product	0	Medications	0	Medications	Verbal Interview	Other	1140888538	1140888538
PRPF8	1140888538_zinc_product_AnyInst__BIN	UKB_CHIP_genes_phenome	ADD-WGR-FIRTH	0.361232	0.0224202	5.82014	0.472762	7.48239e-05	3068	3068	0	0	317685	317637	48	0	REGENIE_BETA=-1.018234;REGENIE_SE=1.418168;MAC=48.000000	BIN	Pass	Yes	Yes	Treatment or Medication Code - zinc product	0	Medications	0	Medications	Verbal Interview	Other	1140888538	1140888538
KRAS	1140888538_zinc_product_AnyInst__BIN	UKB_CHIP_genes_phenome	ADD-WGR-FIRTH	0.363106	0.0127445	10.3453	0.55333	6.39121e-05	3068	3068	0	0	317685	317644	41	0	REGENIE_BETA=-1.013062;REGENIE_SE=1.709010;MAC=41.000000	BIN	Pass	Yes	Yes	Treatment or Medication Code - zinc product	0	Medications	0	Medications	Verbal Interview	Other	1140888538	1140888538
SF3B1	1140888538_zinc_product_AnyInst__BIN	UKB_CHIP_genes_phenome	ADD-WGR-FIRTH	0.655317	0.145122	2.95916	0.582681	0.000314884	3068	3067	1	0	317685	317484	201	0	REGENIE_BETA=-0.422637;REGENIE_SE=0.769168;MAC=202.000000	BIN	Pass	Yes	Yes	Treatment or Medication Code - zinc product	0	Medications	0	Medications	Verbal Interview	Other	1140888538	1140888538
RUNX1	1140888538_zinc_product_AnyInst__BIN	UKB_CHIP_genes_phenome	ADD-WGR-FIRTH	0.361156	0.00930568	14.0166	0.585353	4.36473e-05	3068	3068	0	0	317685	317657	28	0	REGENIE_BETA=-1.018445;REGENIE_SE=1.866711;MAC=28.000000	BIN	Pass	Yes	Yes	Treatment or Medication Code - zinc product	0	Medications	0	Medications	Verbal Interview	Other	1140888538	1140888538
SUZ12	1140888538_zinc_product_AnyInst__BIN	UKB_CHIP_genes_phenome	ADD-WGR-FIRTH	0.362587	0.00824046	15.9541	0.599279	4.36473e-05	3068	3068	0	0	317685	317657	28	0	REGENIE_BETA=-1.014490;REGENIE_SE=1.930754;MAC=28.000000	BIN	Pass	Yes	Yes	Treatment or Medication Code - zinc product	0	Medications	0	Medications	Verbal Interview	Other	1140888538	1140888538
CALR	1140888538_zinc_product_AnyInst__BIN	UKB_CHIP_genes_phenome	ADD-WGR-FIRTH	1.91822	0.153248	24.0104	0.613411	0.000124707	3068	3067	1	0	317685	317606	79	0	REGENIE_BETA=0.651396;REGENIE_SE=1.289356;MAC=80.000000	BIN	Pass	Yes	Yes	Treatment or Medication Code - zinc product	0	Medications	0	Medications	Verbal Interview	Other	1140888538	1140888538
PHF6	1140888538_zinc_product_AnyInst__BIN	UKB_CHIP_genes_phenome	ADD-WGR-FIRTH	0.36198	0.00694597	18.8641	0.614417	3.89708e-05	3068	3068	0	0	317685	317660	25	0	REGENIE_BETA=-1.016168;REGENIE_SE=2.017091;MAC=25.000000	BIN	Pass	Yes	Yes	Treatment or Medication Code - zinc product	0	Medications	0	Medications	Verbal Interview	Other	1140888538	1140888538
PPM1D	1140888538_zinc_product_AnyInst__BIN	UKB_CHIP_genes_phenome	ADD-WGR-FIRTH	0.817328	0.370004	1.80545	0.617884	0.00103818	3068	3063	5	0	317685	317024	661	0	REGENIE_BETA=-0.201715;REGENIE_SE=0.404358;MAC=666.000000	BIN	Pass	Yes	Yes	Treatment or Medication Code - zinc product	0	Medications	0	Medications	Verbal Interview	Other	1140888538	1140888538
MPL	1140888538_zinc_product_AnyInst__BIN	UKB_CHIP_genes_phenome	ADD-WGR-FIRTH	0.363188	0.00476111	27.7047	0.646961	3.58531e-05	3068	3068	0	0	317685	317662	23	0	REGENIE_BETA=-1.012836;REGENIE_SE=2.211488;MAC=23.000000	BIN	Pass	Yes	Yes	Treatment or Medication Code - zinc product	0	Medications	0	Medications	Verbal Interview	Other	1140888538	1140888538
DNMT3A	1140888538_zinc_product_AnyInst__BIN	UKB_CHIP_genes_phenome	ADD-WGR-FIRTH	1.04182	0.871581	1.2453	0.652692	0.021144	3068	2934	134	0	317685	304255	13430	0	REGENIE_BETA=0.040965;REGENIE_SE=0.091028;MAC=13564.000000	BIN	Pass	Yes	Yes	Treatment or Medication Code - zinc product	0	Medications	0	Medications	Verbal Interview	Other	1140888538	1140888538
NRAS	1140888538_zinc_product_AnyInst__BIN	UKB_CHIP_genes_phenome	ADD-WGR-FIRTH	0.363429	0.00388203	34.0235	0.662083	3.58531e-05	3068	3068	0	0	317685	317662	23	0	REGENIE_BETA=-1.012172;REGENIE_SE=2.315974;MAC=23.000000	BIN	Pass	Yes	Yes	Treatment or Medication Code - zinc product	0	Medications	0	Medications	Verbal Interview	Other	1140888538	1140888538
TET2	1140888538_zinc_product_AnyInst__BIN	UKB_CHIP_genes_phenome	ADD-WGR-FIRTH	0.928574	0.66494	1.29673	0.663621	0.00605139	3068	3035	33	0	317685	313836	3849	0	REGENIE_BETA=-0.074105;REGENIE_SE=0.170387;MAC=3882.000000	BIN	Pass	Yes	Yes	Treatment or Medication Code - zinc product	0	Medications	0	Medications	Verbal Interview	Other	1140888538	1140888538
TP53	1140888538_zinc_product_AnyInst__BIN	UKB_CHIP_genes_phenome	ADD-WGR-FIRTH	0.800928	0.291825	2.19818	0.666514	0.000634445	3068	3065	3	0	317685	317281	404	0	REGENIE_BETA=-0.221984;REGENIE_SE=0.515120;MAC=407.000000	BIN	Pass	Yes	Yes	Treatment or Medication Code - zinc product	0	Medications	0	Medications	Verbal Interview	Other	1140888538	1140888538
ETNK1	1140888538_zinc_product_AnyInst__BIN	UKB_CHIP_genes_phenome	ADD-WGR-FIRTH	0.360429	0.00261732	49.6344	0.684674	1.8706e-05	3068	3068	0	0	317685	317673	12	0	REGENIE_BETA=-1.020461;REGENIE_SE=2.512875;MAC=12.000000	BIN	Pass	Yes	Yes	Treatment or Medication Code - zinc product	0	Medications	0	Medications	Verbal Interview	Other	1140888538	1140888538
BRAF	1140888538_zinc_product_AnyInst__BIN	UKB_CHIP_genes_phenome	ADD-WGR-FIRTH	0.362843	0.000945236	139.283	0.738432	2.02648e-05	3068	3068	0	0	317685	317672	13	0	REGENIE_BETA=-1.013785;REGENIE_SE=3.035919;MAC=13.000000	BIN	Pass	Yes	Yes	Treatment or Medication Code - zinc product	0	Medications	0	Medications	Verbal Interview	Other	1140888538	1140888538
IDH2	1140888538_zinc_product_AnyInst__BIN	UKB_CHIP_genes_phenome	ADD-WGR-FIRTH	1.43405	0.144039	14.2774	0.758501	0.000121589	3068	3067	1	0	317685	317608	77	0	REGENIE_BETA=0.360503;REGENIE_SE=1.172559;MAC=78.000000	BIN	Pass	Yes	Yes	Treatment or Medication Code - zinc product	0	Medications	0	Medications	Verbal Interview	Other	1140888538	1140888538
JAK2	1140888538_zinc_product_AnyInst__BIN	UKB_CHIP_genes_phenome	ADD-WGR-FIRTH	0.912197	0.2405	3.45989	0.892526	0.000367884	3068	3066	2	0	317685	317451	234	0	REGENIE_BETA=-0.091899;REGENIE_SE=0.680184;MAC=236.000000	BIN	Pass	Yes	Yes	Treatment or Medication Code - zinc product	0	Medications	0	Medications	Verbal Interview	Other	1140888538	1140888538
TET2	1140888552_enalapril_AnyInst__BIN	UKB_CHIP_genes_phenome	ADD-WGR-FIRTH	1.37448	1.06908	1.76713	0.0131027	0.00605139	3348	3278	70	0	317405	313593	3812	0	REGENIE_BETA=0.318077;REGENIE_SE=0.128207;MAC=3882.000000	BIN	Pass	Yes	Yes	Treatment or Medication Code - enalapril	0	Medications	0	Medications	Verbal Interview	Other	1140888552	1140888552
ETNK1	1140888552_enalapril_AnyInst__BIN	UKB_CHIP_genes_phenome	ADD-WGR-FIRTH	10.3011	1.07131	99.0495	0.0434234	1.8706e-05	3348	3347	1	0	317405	317394	11	0	REGENIE_BETA=2.332252;REGENIE_SE=1.154801;MAC=12.000000	BIN	Pass	Yes	Yes	Treatment or Medication Code - enalapril	0	Medications	0	Medications	Verbal Interview	Other	1140888552	1140888552
JAK2	1140888552_enalapril_AnyInst__BIN	UKB_CHIP_genes_phenome	ADD-WGR-FIRTH	0.359388	0.113837	1.1346	0.0810418	0.000367884	3348	3348	0	0	317405	317169	236	0	REGENIE_BETA=-1.023352;REGENIE_SE=0.586558;MAC=236.000000	BIN	Pass	Yes	Yes	Treatment or Medication Code - enalapril	0	Medications	0	Medications	Verbal Interview	Other	1140888552	1140888552
IDH2	1140888552_enalapril_AnyInst__BIN	UKB_CHIP_genes_phenome	ADD-WGR-FIRTH	3.43835	0.625001	18.9155	0.155702	0.000121589	3348	3345	3	0	317405	317330	75	0	REGENIE_BETA=1.234991;REGENIE_SE=0.869910;MAC=78.000000	BIN	Pass	Yes	Yes	Treatment or Medication Code - enalapril	0	Medications	0	Medications	Verbal Interview	Other	1140888552	1140888552
MPL	1140888552_enalapril_AnyInst__BIN	UKB_CHIP_genes_phenome	ADD-WGR-FIRTH	8.58227	0.260673	282.558	0.22789	3.58531e-05	3348	3347	1	0	317405	317383	22	0	REGENIE_BETA=2.149699;REGENIE_SE=1.782781;MAC=23.000000	BIN	Pass	Yes	Yes	Treatment or Medication Code - enalapril	0	Medications	0	Medications	Verbal Interview	Other	1140888552	1140888552
SF3B1	1140888552_enalapril_AnyInst__BIN	UKB_CHIP_genes_phenome	ADD-WGR-FIRTH	1.84954	0.601422	5.68784	0.283331	0.000314884	3348	3343	5	0	317405	317208	197	0	REGENIE_BETA=0.614936;REGENIE_SE=0.573171;MAC=202.000000	BIN	Pass	Yes	Yes	Treatment or Medication Code - enalapril	0	Medications	0	Medications	Verbal Interview	Other	1140888552	1140888552
CALR	1140888552_enalapril_AnyInst__BIN	UKB_CHIP_genes_phenome	ADD-WGR-FIRTH	0.359962	0.046069	2.81259	0.330009	0.000124707	3348	3348	0	0	317405	317325	80	0	REGENIE_BETA=-1.021756;REGENIE_SE=1.048927;MAC=80.000000	BIN	Pass	Yes	Yes	Treatment or Medication Code - enalapril	0	Medications	0	Medications	Verbal Interview	Other	1140888552	1140888552
DNMT3A	1140888552_enalapril_AnyInst__BIN	UKB_CHIP_genes_phenome	ADD-WGR-FIRTH	1.08166	0.92294	1.26767	0.332291	0.021144	3348	3171	177	0	317405	304018	13387	0	REGENIE_BETA=0.078496;REGENIE_SE=0.080964;MAC=13564.000000	BIN	Pass	Yes	Yes	Treatment or Medication Code - enalapril	0	Medications	0	Medications	Verbal Interview	Other	1140888552	1140888552
SRSF2	1140888552_enalapril_AnyInst__BIN	UKB_CHIP_genes_phenome	ADD-WGR-FIRTH	1.49231	0.573054	3.8862	0.412333	0.000414649	3348	3342	6	0	317405	317145	260	0	REGENIE_BETA=0.400328;REGENIE_SE=0.488327;MAC=266.000000	BIN	Pass	Yes	Yes	Treatment or Medication Code - enalapril	0	Medications	0	Medications	Verbal Interview	Other	1140888552	1140888552
KRAS	1140888552_enalapril_AnyInst__BIN	UKB_CHIP_genes_phenome	ADD-WGR-FIRTH	0.360934	0.0198716	6.55577	0.490904	6.39121e-05	3348	3348	0	0	317405	317364	41	0	REGENIE_BETA=-1.019060;REGENIE_SE=1.479315;MAC=41.000000	BIN	Pass	Yes	Yes	Treatment or Medication Code - enalapril	0	Medications	0	Medications	Verbal Interview	Other	1140888552	1140888552
RUNX1	1140888552_enalapril_AnyInst__BIN	UKB_CHIP_genes_phenome	ADD-WGR-FIRTH	0.359104	0.0190866	6.75634	0.493975	4.36473e-05	3348	3348	0	0	317405	317377	28	0	REGENIE_BETA=-1.024144;REGENIE_SE=1.497286;MAC=28.000000	BIN	Pass	Yes	Yes	Treatment or Medication Code - enalapril	0	Medications	0	Medications	Verbal Interview	Other	1140888552	1140888552
SUZ12	1140888552_enalapril_AnyInst__BIN	UKB_CHIP_genes_phenome	ADD-WGR-FIRTH	0.357043	0.0147736	8.62885	0.526231	4.36473e-05	3348	3348	0	0	317405	317377	28	0	REGENIE_BETA=-1.029900;REGENIE_SE=1.625035;MAC=28.000000	BIN	Pass	Yes	Yes	Treatment or Medication Code - enalapril	0	Medications	0	Medications	Verbal Interview	Other	1140888552	1140888552
GNB1	1140888552_enalapril_AnyInst__BIN	UKB_CHIP_genes_phenome	ADD-WGR-FIRTH	0.638881	0.144393	2.82678	0.554874	0.000226031	3348	3347	1	0	317405	317261	144	0	REGENIE_BETA=-0.448037;REGENIE_SE=0.758777;MAC=145.000000	BIN	Pass	Yes	Yes	Treatment or Medication Code - enalapril	0	Medications	0	Medications	Verbal Interview	Other	1140888552	1140888552
PHF6	1140888552_enalapril_AnyInst__BIN	UKB_CHIP_genes_phenome	ADD-WGR-FIRTH	0.360714	0.007606	17.1069	0.604553	3.89708e-05	3348	3348	0	0	317405	317380	25	0	REGENIE_BETA=-1.019669;REGENIE_SE=1.968990;MAC=25.000000	BIN	Pass	Yes	Yes	Treatment or Medication Code - enalapril	0	Medications	0	Medications	Verbal Interview	Other	1140888552	1140888552
BRAF	1140888552_enalapril_AnyInst__BIN	UKB_CHIP_genes_phenome	ADD-WGR-FIRTH	0.357767	0.00565934	22.617	0.627077	2.02648e-05	3348	3348	0	0	317405	317392	13	0	REGENIE_BETA=-1.027873;REGENIE_SE=2.115638;MAC=13.000000	BIN	Pass	Yes	Yes	Treatment or Medication Code - enalapril	0	Medications	0	Medications	Verbal Interview	Other	1140888552	1140888552
PRPF8	1140888552_enalapril_AnyInst__BIN	UKB_CHIP_genes_phenome	ADD-WGR-FIRTH	1.77203	0.149284	21.0343	0.650371	7.48239e-05	3348	3347	1	0	317405	317358	47	0	REGENIE_BETA=0.572125;REGENIE_SE=1.262284;MAC=48.000000	BIN	Pass	Yes	Yes	Treatment or Medication Code - enalapril	0	Medications	0	Medications	Verbal Interview	Other	1140888552	1140888552
NRAS	1140888552_enalapril_AnyInst__BIN	UKB_CHIP_genes_phenome	ADD-WGR-FIRTH	0.363777	0.00429888	30.7833	0.655188	3.58531e-05	3348	3348	0	0	317405	317382	23	0	REGENIE_BETA=-1.011215;REGENIE_SE=2.264422;MAC=23.000000	BIN	Pass	Yes	Yes	Treatment or Medication Code - enalapril	0	Medications	0	Medications	Verbal Interview	Other	1140888552	1140888552
ASXL1	1140888552_enalapril_AnyInst__BIN	UKB_CHIP_genes_phenome	ADD-WGR-FIRTH	0.930634	0.641977	1.34908	0.704342	0.0029914	3348	3321	27	0	317405	315513	1892	0	REGENIE_BETA=-0.071890;REGENIE_SE=0.189449;MAC=1919.000000	BIN	Pass	Yes	Yes	Treatment or Medication Code - enalapril	0	Medications	0	Medications	Verbal Interview	Other	1140888552	1140888552
GNAS	1140888552_enalapril_AnyInst__BIN	UKB_CHIP_genes_phenome	ADD-WGR-FIRTH	1.2424	0.264685	5.83165	0.783229	0.000196413	3348	3346	2	0	317405	317281	124	0	REGENIE_BETA=0.217043;REGENIE_SE=0.788921;MAC=126.000000	BIN	Pass	Yes	Yes	Treatment or Medication Code - enalapril	0	Medications	0	Medications	Verbal Interview	Other	1140888552	1140888552
PPM1D	1140888552_enalapril_AnyInst__BIN	UKB_CHIP_genes_phenome	ADD-WGR-FIRTH	1.04848	0.551042	1.99498	0.885306	0.00103818	3348	3338	10	0	317405	316749	656	0	REGENIE_BETA=0.047344;REGENIE_SE=0.328214;MAC=666.000000	BIN	Pass	Yes	Yes	Treatment or Medication Code - enalapril	0	Medications	0	Medications	Verbal Interview	Other	1140888552	1140888552
TP53	1140888552_enalapril_AnyInst__BIN	UKB_CHIP_genes_phenome	ADD-WGR-FIRTH	0.945566	0.398566	2.24328	0.898953	0.000634445	3348	3343	5	0	317405	317003	402	0	REGENIE_BETA=-0.055972;REGENIE_SE=0.440778;MAC=407.000000	BIN	Pass	Yes	Yes	Treatment or Medication Code - enalapril	0	Medications	0	Medications	Verbal Interview	Other	1140888552	1140888552
CBL	1140888552_enalapril_AnyInst__BIN	UKB_CHIP_genes_phenome	ADD-WGR-FIRTH	0.899856	0.138137	5.86189	0.912123	0.000154324	3348	3347	1	0	317405	317307	98	0	REGENIE_BETA=-0.105520;REGENIE_SE=0.956136;MAC=99.000000	BIN	Pass	Yes	Yes	Treatment or Medication Code - enalapril	0	Medications	0	Medications	Verbal Interview	Other	1140888552	1140888552
IDH2	1140888560_perindopril_AnyInst__BIN	UKB_CHIP_genes_phenome	ADD-WGR-FIRTH	3.08301	1.26633	7.50588	0.013135	0.000121589	6330	6323	7	0	314423	314352	71	0	REGENIE_BETA=1.125906;REGENIE_SE=0.453978;MAC=78.000000	BIN	Pass	Yes	Yes	Treatment or Medication Code - perindopril	0	Medications	0	Medications	Verbal Interview	Other	1140888560	1140888560
SF3B1	1140888560_perindopril_AnyInst__BIN	UKB_CHIP_genes_phenome	ADD-WGR-FIRTH	0.234929	0.0680632	0.810885	0.0219279	0.000314884	6330	6329	1	0	314423	314222	201	0	REGENIE_BETA=-1.448474;REGENIE_SE=0.632076;MAC=202.000000	BIN	Pass	Yes	Yes	Treatment or Medication Code - perindopril	0	Medications	0	Medications	Verbal Interview	Other	1140888560	1140888560
ETNK1	1140888560_perindopril_AnyInst__BIN	UKB_CHIP_genes_phenome	ADD-WGR-FIRTH	17.6532	0.365861	851.783	0.146621	1.8706e-05	6330	6329	1	0	314423	314412	11	0	REGENIE_BETA=2.870915;REGENIE_SE=1.977800;MAC=12.000000	BIN	Pass	Yes	Yes	Treatment or Medication Code - perindopril	0	Medications	0	Medications	Verbal Interview	Other	1140888560	1140888560
DNMT3A	1140888560_perindopril_AnyInst__BIN	UKB_CHIP_genes_phenome	ADD-WGR-FIRTH	0.921277	0.818279	1.03724	0.175254	0.021144	6330	6053	277	0	314423	301136	13287	0	REGENIE_BETA=-0.081995;REGENIE_SE=0.060490;MAC=13564.000000	BIN	Pass	Yes	Yes	Treatment or Medication Code - perindopril	0	Medications	0	Medications	Verbal Interview	Other	1140888560	1140888560
KRAS	1140888560_perindopril_AnyInst__BIN	UKB_CHIP_genes_phenome	ADD-WGR-FIRTH	3.73529	0.446413	31.2545	0.224039	6.39121e-05	6330	6328	2	0	314423	314384	39	0	REGENIE_BETA=1.317826;REGENIE_SE=1.083866;MAC=41.000000	BIN	Pass	Yes	Yes	Treatment or Medication Code - perindopril	0	Medications	0	Medications	Verbal Interview	Other	1140888560	1140888560
SRSF2	1140888560_perindopril_AnyInst__BIN	UKB_CHIP_genes_phenome	ADD-WGR-FIRTH	0.652086	0.326177	1.30363	0.226374	0.000414649	6330	6325	5	0	314423	314162	261	0	REGENIE_BETA=-0.427579;REGENIE_SE=0.353443;MAC=266.000000	BIN	Pass	Yes	Yes	Treatment or Medication Code - perindopril	0	Medications	0	Medications	Verbal Interview	Other	1140888560	1140888560
PPM1D	1140888560_perindopril_AnyInst__BIN	UKB_CHIP_genes_phenome	ADD-WGR-FIRTH	1.3068	0.817421	2.08918	0.263653	0.00103818	6330	6307	23	0	314423	313780	643	0	REGENIE_BETA=0.267584;REGENIE_SE=0.239385;MAC=666.000000	BIN	Pass	Yes	Yes	Treatment or Medication Code - perindopril	0	Medications	0	Medications	Verbal Interview	Other	1140888560	1140888560
TET2	1140888560_perindopril_AnyInst__BIN	UKB_CHIP_genes_phenome	ADD-WGR-FIRTH	1.12173	0.910905	1.38134	0.279503	0.00605139	6330	6226	104	0	314423	310645	3778	0	REGENIE_BETA=0.114870;REGENIE_SE=0.106220;MAC=3882.000000	BIN	Pass	Yes	Yes	Treatment or Medication Code - perindopril	0	Medications	0	Medications	Verbal Interview	Other	1140888560	1140888560
PRPF8	1140888560_perindopril_AnyInst__BIN	UKB_CHIP_genes_phenome	ADD-WGR-FIRTH	2.54855	0.363823	17.8524	0.346223	7.48239e-05	6330	6328	2	0	314423	314377	46	0	REGENIE_BETA=0.935525;REGENIE_SE=0.993188;MAC=48.000000	BIN	Pass	Yes	Yes	Treatment or Medication Code - perindopril	0	Medications	0	Medications	Verbal Interview	Other	1140888560	1140888560
RUNX1	1140888560_perindopril_AnyInst__BIN	UKB_CHIP_genes_phenome	ADD-WGR-FIRTH	0.355585	0.0290067	4.35901	0.418735	4.36473e-05	6330	6330	0	0	314423	314395	28	0	REGENIE_BETA=-1.033992;REGENIE_SE=1.278716;MAC=28.000000	BIN	Pass	Yes	Yes	Treatment or Medication Code - perindopril	0	Medications	0	Medications	Verbal Interview	Other	1140888560	1140888560
CBL	1140888560_perindopril_AnyInst__BIN	UKB_CHIP_genes_phenome	ADD-WGR-FIRTH	0.574621	0.147155	2.24382	0.42536	0.000154324	6330	6329	1	0	314423	314325	98	0	REGENIE_BETA=-0.554044;REGENIE_SE=0.695025;MAC=99.000000	BIN	Pass	Yes	Yes	Treatment or Medication Code - perindopril	0	Medications	0	Medications	Verbal Interview	Other	1140888560	1140888560
MPL	1140888560_perindopril_AnyInst__BIN	UKB_CHIP_genes_phenome	ADD-WGR-FIRTH	0.356506	0.0229503	5.53793	0.461143	3.58531e-05	6330	6330	0	0	314423	314400	23	0	REGENIE_BETA=-1.031403;REGENIE_SE=1.399527;MAC=23.000000	BIN	Pass	Yes	Yes	Treatment or Medication Code - perindopril	0	Medications	0	Medications	Verbal Interview	Other	1140888560	1140888560
PHF6	1140888560_perindopril_AnyInst__BIN	UKB_CHIP_genes_phenome	ADD-WGR-FIRTH	2.72624	0.164877	45.0781	0.483514	3.89708e-05	6330	6329	1	0	314423	314399	24	0	REGENIE_BETA=1.002922;REGENIE_SE=1.431391;MAC=25.000000	BIN	Pass	Yes	Yes	Treatment or Medication Code - perindopril	0	Medications	0	Medications	Verbal Interview	Other	1140888560	1140888560
CALR	1140888560_perindopril_AnyInst__BIN	UKB_CHIP_genes_phenome	ADD-WGR-FIRTH	0.602199	0.144269	2.51366	0.486644	0.000124707	6330	6329	1	0	314423	314344	79	0	REGENIE_BETA=-0.507167;REGENIE_SE=0.729048;MAC=80.000000	BIN	Pass	Yes	Yes	Treatment or Medication Code - perindopril	0	Medications	0	Medications	Verbal Interview	Other	1140888560	1140888560
NRAS	1140888560_perindopril_AnyInst__BIN	UKB_CHIP_genes_phenome	ADD-WGR-FIRTH	0.36005	0.0133898	9.68164	0.543037	3.58531e-05	6330	6330	0	0	314423	314400	23	0	REGENIE_BETA=-1.021514;REGENIE_SE=1.679493;MAC=23.000000	BIN	Pass	Yes	Yes	Treatment or Medication Code - perindopril	0	Medications	0	Medications	Verbal Interview	Other	1140888560	1140888560
GNB1	1140888560_perindopril_AnyInst__BIN	UKB_CHIP_genes_phenome	ADD-WGR-FIRTH	0.711389	0.224032	2.25894	0.563499	0.000226031	6330	6328	2	0	314423	314280	143	0	REGENIE_BETA=-0.340535;REGENIE_SE=0.589515;MAC=145.000000	BIN	Pass	Yes	Yes	Treatment or Medication Code - perindopril	0	Medications	0	Medications	Verbal Interview	Other	1140888560	1140888560
BRAF	1140888560_perindopril_AnyInst__BIN	UKB_CHIP_genes_phenome	ADD-WGR-FIRTH	0.355139	0.00952457	13.2419	0.574988	2.02648e-05	6330	6330	0	0	314423	314410	13	0	REGENIE_BETA=-1.035246;REGENIE_SE=1.846276;MAC=13.000000	BIN	Pass	Yes	Yes	Treatment or Medication Code - perindopril	0	Medications	0	Medications	Verbal Interview	Other	1140888560	1140888560
JAK2	1140888560_perindopril_AnyInst__BIN	UKB_CHIP_genes_phenome	ADD-WGR-FIRTH	1.23945	0.54096	2.83984	0.611816	0.000367884	6330	6323	7	0	314423	314194	229	0	REGENIE_BETA=0.214669;REGENIE_SE=0.423007;MAC=236.000000	BIN	Pass	Yes	Yes	Treatment or Medication Code - perindopril	0	Medications	0	Medications	Verbal Interview	Other	1140888560	1140888560
SUZ12	1140888560_perindopril_AnyInst__BIN	UKB_CHIP_genes_phenome	ADD-WGR-FIRTH	1.60284	0.143002	17.9654	0.702002	4.36473e-05	6330	6329	1	0	314423	314396	27	0	REGENIE_BETA=0.471776;REGENIE_SE=1.233018;MAC=28.000000	BIN	Pass	Yes	Yes	Treatment or Medication Code - perindopril	0	Medications	0	Medications	Verbal Interview	Other	1140888560	1140888560
ASXL1	1140888560_perindopril_AnyInst__BIN	UKB_CHIP_genes_phenome	ADD-WGR-FIRTH	0.959457	0.727721	1.26499	0.769197	0.0029914	6330	6279	51	0	314423	312555	1868	0	REGENIE_BETA=-0.041387;REGENIE_SE=0.141049;MAC=1919.000000	BIN	Pass	Yes	Yes	Treatment or Medication Code - perindopril	0	Medications	0	Medications	Verbal Interview	Other	1140888560	1140888560
GNAS	1140888560_perindopril_AnyInst__BIN	UKB_CHIP_genes_phenome	ADD-WGR-FIRTH	1.19216	0.344205	4.12909	0.78154	0.000196413	6330	6327	3	0	314423	314300	123	0	REGENIE_BETA=0.175770;REGENIE_SE=0.633831;MAC=126.000000	BIN	Pass	Yes	Yes	Treatment or Medication Code - perindopril	0	Medications	0	Medications	Verbal Interview	Other	1140888560	1140888560
TP53	1140888560_perindopril_AnyInst__BIN	UKB_CHIP_genes_phenome	ADD-WGR-FIRTH	1.08583	0.563637	2.09182	0.805575	0.000634445	6330	6320	10	0	314423	314026	397	0	REGENIE_BETA=0.082344;REGENIE_SE=0.334542;MAC=407.000000	BIN	Pass	Yes	Yes	Treatment or Medication Code - perindopril	0	Medications	0	Medications	Verbal Interview	Other	1140888560	1140888560
DNMT3A	1140888570_flecainide_AnyInst__BIN	UKB_CHIP_genes_phenome	ADD-WGR-FIRTH	1.36874	0.981541	1.90869	0.064292	0.021144	755	707	48	0	319998	306482	13516	0	REGENIE_BETA=0.313894;REGENIE_SE=0.169659;MAC=13564.000000	BIN	Pass	Yes	Yes	Treatment or Medication Code - flecainide	0	Medications	0	Medications	Verbal Interview	Other	1140888570	1140888570
CALR	1140888570_flecainide_AnyInst__BIN	UKB_CHIP_genes_phenome	ADD-WGR-FIRTH	55.2643	0.684454	4462.16	0.0733343	0.000124707	755	754	1	0	319998	319919	79	0	REGENIE_BETA=4.012127;REGENIE_SE=2.240480;MAC=80.000000	BIN	Pass	Yes	Yes	Treatment or Medication Code - flecainide	0	Medications	0	Medications	Verbal Interview	Other	1140888570	1140888570
TET2	1140888570_flecainide_AnyInst__BIN	UKB_CHIP_genes_phenome	ADD-WGR-FIRTH	0.612939	0.340686	1.10276	0.102356	0.00605139	755	749	6	0	319998	316122	3876	0	REGENIE_BETA=-0.489490;REGENIE_SE=0.299650;MAC=3882.000000	BIN	Pass	Yes	Yes	Treatment or Medication Code - flecainide	0	Medications	0	Medications	Verbal Interview	Other	1140888570	1140888570
ASXL1	1140888570_flecainide_AnyInst__BIN	UKB_CHIP_genes_phenome	ADD-WGR-FIRTH	1.79339	0.784222	4.10121	0.166348	0.0029914	755	746	9	0	319998	318088	1910	0	REGENIE_BETA=0.584109;REGENIE_SE=0.422034;MAC=1919.000000	BIN	Pass	Yes	Yes	Treatment or Medication Code - flecainide	0	Medications	0	Medications	Verbal Interview	Other	1140888570	1140888570
IDH2	1140888570_flecainide_AnyInst__BIN	UKB_CHIP_genes_phenome	ADD-WGR-FIRTH	9.28379	0.272537	316.246	0.215784	0.000121589	755	754	1	0	319998	319921	77	0	REGENIE_BETA=2.228270;REGENIE_SE=1.800161;MAC=78.000000	BIN	Pass	Yes	Yes	Treatment or Medication Code - flecainide	0	Medications	0	Medications	Verbal Interview	Other	1140888570	1140888570
TP53	1140888570_flecainide_AnyInst__BIN	UKB_CHIP_genes_phenome	ADD-WGR-FIRTH	0.364264	0.0597959	2.21901	0.273341	0.000634445	755	755	0	0	319998	319591	407	0	REGENIE_BETA=-1.009878;REGENIE_SE=0.921925;MAC=407.000000	BIN	Pass	Yes	Yes	Treatment or Medication Code - flecainide	0	Medications	0	Medications	Verbal Interview	Other	1140888570	1140888570
SF3B1	1140888570_flecainide_AnyInst__BIN	UKB_CHIP_genes_phenome	ADD-WGR-FIRTH	0.364013	0.0345028	3.84043	0.40055	0.000314884	755	755	0	0	319998	319796	202	0	REGENIE_BETA=-1.010565;REGENIE_SE=1.202139;MAC=202.000000	BIN	Pass	Yes	Yes	Treatment or Medication Code - flecainide	0	Medications	0	Medications	Verbal Interview	Other	1140888570	1140888570
JAK2	1140888570_flecainide_AnyInst__BIN	UKB_CHIP_genes_phenome	ADD-WGR-FIRTH	0.364768	0.0320187	4.15556	0.416541	0.000367884	755	755	0	0	319998	319762	236	0	REGENIE_BETA=-1.008494;REGENIE_SE=1.241320;MAC=236.000000	BIN	Pass	Yes	Yes	Treatment or Medication Code - flecainide	0	Medications	0	Medications	Verbal Interview	Other	1140888570	1140888570
PPM1D	1140888570_flecainide_AnyInst__BIN	UKB_CHIP_genes_phenome	ADD-WGR-FIRTH	0.597006	0.150045	2.37539	0.464116	0.00103818	755	754	1	0	319998	319333	665	0	REGENIE_BETA=-0.515828;REGENIE_SE=0.704600;MAC=666.000000	BIN	Pass	Yes	Yes	Treatment or Medication Code - flecainide	0	Medications	0	Medications	Verbal Interview	Other	1140888570	1140888570
GNB1	1140888570_flecainide_AnyInst__BIN	UKB_CHIP_genes_phenome	ADD-WGR-FIRTH	0.363394	0.0178386	7.40279	0.510386	0.000226031	755	755	0	0	319998	319853	145	0	REGENIE_BETA=-1.012267;REGENIE_SE=1.537846;MAC=145.000000	BIN	Pass	Yes	Yes	Treatment or Medication Code - flecainide	0	Medications	0	Medications	Verbal Interview	Other	1140888570	1140888570
GNAS	1140888570_flecainide_AnyInst__BIN	UKB_CHIP_genes_phenome	ADD-WGR-FIRTH	0.365566	0.0101212	13.2038	0.5824	0.000196413	755	755	0	0	319998	319872	126	0	REGENIE_BETA=-1.006309;REGENIE_SE=1.830042;MAC=126.000000	BIN	Pass	Yes	Yes	Treatment or Medication Code - flecainide	0	Medications	0	Medications	Verbal Interview	Other	1140888570	1140888570
CBL	1140888570_flecainide_AnyInst__BIN	UKB_CHIP_genes_phenome	ADD-WGR-FIRTH	0.365378	0.00719626	18.5515	0.615346	0.000154324	755	755	0	0	319998	319899	99	0	REGENIE_BETA=-1.006822;REGENIE_SE=2.003798;MAC=99.000000	BIN	Pass	Yes	Yes	Treatment or Medication Code - flecainide	0	Medications	0	Medications	Verbal Interview	Other	1140888570	1140888570
PRPF8	1140888570_flecainide_AnyInst__BIN	UKB_CHIP_genes_phenome	ADD-WGR-FIRTH	0.364359	0.0031536	42.0971	0.676951	7.48239e-05	755	755	0	0	319998	319950	48	0	REGENIE_BETA=-1.009616;REGENIE_SE=2.423307;MAC=48.000000	BIN	Pass	Yes	Yes	Treatment or Medication Code - flecainide	0	Medications	0	Medications	Verbal Interview	Other	1140888570	1140888570
RUNX1	1140888570_flecainide_AnyInst__BIN	UKB_CHIP_genes_phenome	ADD-WGR-FIRTH	0.356202	0.00100121	126.727	0.730535	4.36473e-05	755	755	0	0	319998	319970	28	0	REGENIE_BETA=-1.032256;REGENIE_SE=2.997143;MAC=28.000000	BIN	Pass	Yes	Yes	Treatment or Medication Code - flecainide	0	Medications	0	Medications	Verbal Interview	Other	1140888570	1140888570
KRAS	1140888570_flecainide_AnyInst__BIN	UKB_CHIP_genes_phenome	ADD-WGR-FIRTH	0.364828	0.00115515	115.223	0.731303	6.39121e-05	755	755	0	0	319998	319957	41	0	REGENIE_BETA=-1.008330;REGENIE_SE=2.936378;MAC=41.000000	BIN	Pass	Yes	Yes	Treatment or Medication Code - flecainide	0	Medications	0	Medications	Verbal Interview	Other	1140888570	1140888570
MPL	1140888570_flecainide_AnyInst__BIN	UKB_CHIP_genes_phenome	ADD-WGR-FIRTH	0.364749	0.000545027	244.101	0.761263	3.58531e-05	755	755	0	0	319998	319975	23	0	REGENIE_BETA=-1.008546;REGENIE_SE=3.319514;MAC=23.000000	BIN	Pass	Yes	Yes	Treatment or Medication Code - flecainide	0	Medications	0	Medications	Verbal Interview	Other	1140888570	1140888570
SUZ12	1140888570_flecainide_AnyInst__BIN	UKB_CHIP_genes_phenome	ADD-WGR-FIRTH	0.36566	0.000320696	416.928	0.779378	4.36473e-05	755	755	0	0	319998	319970	28	0	REGENIE_BETA=-1.006052;REGENIE_SE=3.591375;MAC=28.000000	BIN	Pass	Yes	Yes	Treatment or Medication Code - flecainide	0	Medications	0	Medications	Verbal Interview	Other	1140888570	1140888570
NRAS	1140888570_flecainide_AnyInst__BIN	UKB_CHIP_genes_phenome	ADD-WGR-FIRTH	0.366423	7.13441e-05	1881.95	0.817854	3.58531e-05	755	755	0	0	319998	319975	23	0	REGENIE_BETA=-1.003967;REGENIE_SE=4.359279;MAC=23.000000	BIN	Pass	Yes	Yes	Treatment or Medication Code - flecainide	0	Medications	0	Medications	Verbal Interview	Other	1140888570	1140888570
ETNK1	1140888570_flecainide_AnyInst__BIN	UKB_CHIP_genes_phenome	ADD-WGR-FIRTH	0.362715	5.87471e-05	2239.47	0.819855	1.8706e-05	755	755	0	0	319998	319986	12	0	REGENIE_BETA=-1.014138;REGENIE_SE=4.453210;MAC=12.000000	BIN	Pass	Yes	Yes	Treatment or Medication Code - flecainide	0	Medications	0	Medications	Verbal Interview	Other	1140888570	1140888570
PHF6	1140888570_flecainide_AnyInst__BIN	UKB_CHIP_genes_phenome	ADD-WGR-FIRTH	0.366752	4.21277e-05	3192.84	0.82843	3.89708e-05	755	755	0	0	319998	319973	25	0	REGENIE_BETA=-1.003070;REGENIE_SE=4.628521;MAC=25.000000	BIN	Pass	Yes	Yes	Treatment or Medication Code - flecainide	0	Medications	0	Medications	Verbal Interview	Other	1140888570	1140888570
BRAF	1140888570_flecainide_AnyInst__BIN	UKB_CHIP_genes_phenome	ADD-WGR-FIRTH	0.364842	1.98417e-05	6708.58	0.840499	2.02648e-05	755	755	0	0	319998	319985	13	0	REGENIE_BETA=-1.008292;REGENIE_SE=5.010008;MAC=13.000000	BIN	Pass	Yes	Yes	Treatment or Medication Code - flecainide	0	Medications	0	Medications	Verbal Interview	Other	1140888570	1140888570
SRSF2	1140888570_flecainide_AnyInst__BIN	UKB_CHIP_genes_phenome	ADD-WGR-FIRTH	1.23113	0.141658	10.6996	0.850501	0.000414649	755	754	1	0	319998	319733	265	0	REGENIE_BETA=0.207933;REGENIE_SE=1.103221;MAC=266.000000	BIN	Pass	Yes	Yes	Treatment or Medication Code - flecainide	0	Medications	0	Medications	Verbal Interview	Other	1140888570	1140888570
IDH2	1140888646_felodipine_AnyInst__BIN	UKB_CHIP_genes_phenome	ADD-WGR-FIRTH	3.53099	1.12464	11.0861	0.0306811	0.000121589	3832	3828	4	0	316921	316847	74	0	REGENIE_BETA=1.261578;REGENIE_SE=0.583744;MAC=78.000000	BIN	Pass	Yes	Yes	Treatment or Medication Code - felodipine	0	Medications	0	Medications	Verbal Interview	Other	1140888646	1140888646
ETNK1	1140888646_felodipine_AnyInst__BIN	UKB_CHIP_genes_phenome	ADD-WGR-FIRTH	8.9482	0.965701	82.9142	0.0537013	1.8706e-05	3832	3831	1	0	316921	316910	11	0	REGENIE_BETA=2.191452;REGENIE_SE=1.135916;MAC=12.000000	BIN	Pass	Yes	Yes	Treatment or Medication Code - felodipine	0	Medications	0	Medications	Verbal Interview	Other	1140888646	1140888646
GNB1	1140888646_felodipine_AnyInst__BIN	UKB_CHIP_genes_phenome	ADD-WGR-FIRTH	3.388	0.909144	12.6256	0.0690569	0.000226031	3832	3827	5	0	316921	316781	140	0	REGENIE_BETA=1.220239;REGENIE_SE=0.671181;MAC=145.000000	BIN	Pass	Yes	Yes	Treatment or Medication Code - felodipine	0	Medications	0	Medications	Verbal Interview	Other	1140888646	1140888646
JAK2	1140888646_felodipine_AnyInst__BIN	UKB_CHIP_genes_phenome	ADD-WGR-FIRTH	2.35007	0.850101	6.49666	0.0995707	0.000367884	3832	3825	7	0	316921	316692	229	0	REGENIE_BETA=0.854444;REGENIE_SE=0.518808;MAC=236.000000	BIN	Pass	Yes	Yes	Treatment or Medication Code - felodipine	0	Medications	0	Medications	Verbal Interview	Other	1140888646	1140888646
SRSF2	1140888646_felodipine_AnyInst__BIN	UKB_CHIP_genes_phenome	ADD-WGR-FIRTH	2.02794	0.81316	5.05748	0.129425	0.000414649	3832	3824	8	0	316921	316663	258	0	REGENIE_BETA=0.707021;REGENIE_SE=0.466258;MAC=266.000000	BIN	Pass	Yes	Yes	Treatment or Medication Code - felodipine	0	Medications	0	Medications	Verbal Interview	Other	1140888646	1140888646
NRAS	1140888646_felodipine_AnyInst__BIN	UKB_CHIP_genes_phenome	ADD-WGR-FIRTH	20.2522	0.397029	1033.05	0.133741	3.58531e-05	3832	3831	1	0	316921	316899	22	0	REGENIE_BETA=3.008262;REGENIE_SE=2.006164;MAC=23.000000	BIN	Pass	Yes	Yes	Treatment or Medication Code - felodipine	0	Medications	0	Medications	Verbal Interview	Other	1140888646	1140888646
CBL	1140888646_felodipine_AnyInst__BIN	UKB_CHIP_genes_phenome	ADD-WGR-FIRTH	3.34922	0.617565	18.1637	0.161145	0.000154324	3832	3829	3	0	316921	316825	96	0	REGENIE_BETA=1.208728;REGENIE_SE=0.862618;MAC=99.000000	BIN	Pass	Yes	Yes	Treatment or Medication Code - felodipine	0	Medications	0	Medications	Verbal Interview	Other	1140888646	1140888646
PHF6	1140888646_felodipine_AnyInst__BIN	UKB_CHIP_genes_phenome	ADD-WGR-FIRTH	6.34747	0.226631	177.779	0.277075	3.89708e-05	3832	3831	1	0	316921	316897	24	0	REGENIE_BETA=1.848056;REGENIE_SE=1.700279;MAC=25.000000	BIN	Pass	Yes	Yes	Treatment or Medication Code - felodipine	0	Medications	0	Medications	Verbal Interview	Other	1140888646	1140888646
CALR	1140888646_felodipine_AnyInst__BIN	UKB_CHIP_genes_phenome	ADD-WGR-FIRTH	0.358699	0.0545524	2.35856	0.285974	0.000124707	3832	3832	0	0	316921	316841	80	0	REGENIE_BETA=-1.025272;REGENIE_SE=0.960896;MAC=80.000000	BIN	Pass	Yes	Yes	Treatment or Medication Code - felodipine	0	Medications	0	Medications	Verbal Interview	Other	1140888646	1140888646
TET2	1140888646_felodipine_AnyInst__BIN	UKB_CHIP_genes_phenome	ADD-WGR-FIRTH	1.14511	0.884138	1.48311	0.304513	0.00605139	3832	3764	68	0	316921	313107	3814	0	REGENIE_BETA=0.135499;REGENIE_SE=0.131962;MAC=3882.000000	BIN	Pass	Yes	Yes	Treatment or Medication Code - felodipine	0	Medications	0	Medications	Verbal Interview	Other	1140888646	1140888646
ASXL1	1140888646_felodipine_AnyInst__BIN	UKB_CHIP_genes_phenome	ADD-WGR-FIRTH	1.17909	0.827689	1.67968	0.361517	0.0029914	3832	3795	37	0	316921	315039	1882	0	REGENIE_BETA=0.164743;REGENIE_SE=0.180545;MAC=1919.000000	BIN	Pass	Yes	Yes	Treatment or Medication Code - felodipine	0	Medications	0	Medications	Verbal Interview	Other	1140888646	1140888646
PPM1D	1140888646_felodipine_AnyInst__BIN	UKB_CHIP_genes_phenome	ADD-WGR-FIRTH	1.31891	0.724086	2.40238	0.3656	0.00103818	3832	3818	14	0	316921	316269	652	0	REGENIE_BETA=0.276807;REGENIE_SE=0.305951;MAC=666.000000	BIN	Pass	Yes	Yes	Treatment or Medication Code - felodipine	0	Medications	0	Medications	Verbal Interview	Other	1140888646	1140888646
PRPF8	1140888646_felodipine_AnyInst__BIN	UKB_CHIP_genes_phenome	ADD-WGR-FIRTH	0.357944	0.0363103	3.52858	0.378873	7.48239e-05	3832	3832	0	0	316921	316873	48	0	REGENIE_BETA=-1.027379;REGENIE_SE=1.167509;MAC=48.000000	BIN	Pass	Yes	Yes	Treatment or Medication Code - felodipine	0	Medications	0	Medications	Verbal Interview	Other	1140888646	1140888646
MPL	1140888646_felodipine_AnyInst__BIN	UKB_CHIP_genes_phenome	ADD-WGR-FIRTH	0.346982	0.022338	5.38977	0.449455	3.58531e-05	3832	3832	0	0	316921	316898	23	0	REGENIE_BETA=-1.058481;REGENIE_SE=1.399507;MAC=23.000000	BIN	Pass	Yes	Yes	Treatment or Medication Code - felodipine	0	Medications	0	Medications	Verbal Interview	Other	1140888646	1140888646
SUZ12	1140888646_felodipine_AnyInst__BIN	UKB_CHIP_genes_phenome	ADD-WGR-FIRTH	0.353882	0.0169329	7.39581	0.502985	4.36473e-05	3832	3832	0	0	316921	316893	28	0	REGENIE_BETA=-1.038793;REGENIE_SE=1.550899;MAC=28.000000	BIN	Pass	Yes	Yes	Treatment or Medication Code - felodipine	0	Medications	0	Medications	Verbal Interview	Other	1140888646	1140888646
KRAS	1140888646_felodipine_AnyInst__BIN	UKB_CHIP_genes_phenome	ADD-WGR-FIRTH	2.39791	0.1602	35.8924	0.526414	6.39121e-05	3832	3831	1	0	316921	316881	40	0	REGENIE_BETA=0.874596;REGENIE_SE=1.380602;MAC=41.000000	BIN	Pass	Yes	Yes	Treatment or Medication Code - felodipine	0	Medications	0	Medications	Verbal Interview	Other	1140888646	1140888646
RUNX1	1140888646_felodipine_AnyInst__BIN	UKB_CHIP_genes_phenome	ADD-WGR-FIRTH	0.360917	0.0153388	8.49226	0.527099	4.36473e-05	3832	3832	0	0	316921	316893	28	0	REGENIE_BETA=-1.019106;REGENIE_SE=1.611387;MAC=28.000000	BIN	Pass	Yes	Yes	Treatment or Medication Code - felodipine	0	Medications	0	Medications	Verbal Interview	Other	1140888646	1140888646
BRAF	1140888646_felodipine_AnyInst__BIN	UKB_CHIP_genes_phenome	ADD-WGR-FIRTH	0.353599	0.00674431	18.539	0.606829	2.02648e-05	3832	3832	0	0	316921	316908	13	0	REGENIE_BETA=-1.039591;REGENIE_SE=2.020173;MAC=13.000000	BIN	Pass	Yes	Yes	Treatment or Medication Code - felodipine	0	Medications	0	Medications	Verbal Interview	Other	1140888646	1140888646
SF3B1	1140888646_felodipine_AnyInst__BIN	UKB_CHIP_genes_phenome	ADD-WGR-FIRTH	0.773204	0.284438	2.10184	0.614181	0.000314884	3832	3829	3	0	316921	316722	199	0	REGENIE_BETA=-0.257213;REGENIE_SE=0.510226;MAC=202.000000	BIN	Pass	Yes	Yes	Treatment or Medication Code - felodipine	0	Medications	0	Medications	Verbal Interview	Other	1140888646	1140888646
DNMT3A	1140888646_felodipine_AnyInst__BIN	UKB_CHIP_genes_phenome	ADD-WGR-FIRTH	0.965889	0.833515	1.11929	0.644443	0.021144	3832	3646	186	0	316921	303543	13378	0	REGENIE_BETA=-0.034706;REGENIE_SE=0.075204;MAC=13564.000000	BIN	Pass	Yes	Yes	Treatment or Medication Code - felodipine	0	Medications	0	Medications	Verbal Interview	Other	1140888646	1140888646
TP53	1140888646_felodipine_AnyInst__BIN	UKB_CHIP_genes_phenome	ADD-WGR-FIRTH	0.843607	0.374572	1.89996	0.681401	0.000634445	3832	3827	5	0	316921	316519	402	0	REGENIE_BETA=-0.170069;REGENIE_SE=0.414244;MAC=407.000000	BIN	Pass	Yes	Yes	Treatment or Medication Code - felodipine	0	Medications	0	Medications	Verbal Interview	Other	1140888646	1140888646
GNAS	1140888646_felodipine_AnyInst__BIN	UKB_CHIP_genes_phenome	ADD-WGR-FIRTH	1.00827	0.245816	4.13563	0.990877	0.000196413	3832	3830	2	0	316921	316797	124	0	REGENIE_BETA=0.008234;REGENIE_SE=0.720118;MAC=126.000000	BIN	Pass	Yes	Yes	Treatment or Medication Code - felodipine	0	Medications	0	Medications	Verbal Interview	Other	1140888646	1140888646
SF3B1	1140909674_cod_liver_oil_capsule_AnyInst__BIN	UKB_CHIP_genes_phenome	ADD-WGR-FIRTH	0.61822	0.37856	1.00961	0.0546359	0.000314884	25871	25861	10	0	294882	294690	192	0	REGENIE_BETA=-0.480911;REGENIE_SE=0.250245;MAC=202.000000	BIN	Pass	Yes	Yes	Treatment or Medication Code - cod liver oil capsule	0	Medications	0	Medications	Verbal Interview	Other	1140909674	1140909674
TP53	1140909674_cod_liver_oil_capsule_AnyInst__BIN	UKB_CHIP_genes_phenome	ADD-WGR-FIRTH	0.736287	0.521682	1.03918	0.0816176	0.000634445	25871	25845	26	0	294882	294501	381	0	REGENIE_BETA=-0.306135;REGENIE_SE=0.175801;MAC=407.000000	BIN	Pass	Yes	Yes	Treatment or Medication Code - cod liver oil capsule	0	Medications	0	Medications	Verbal Interview	Other	1140909674	1140909674
SRSF2	1140909674_cod_liver_oil_capsule_AnyInst__BIN	UKB_CHIP_genes_phenome	ADD-WGR-FIRTH	0.709692	0.462451	1.08911	0.116575	0.000414649	25871	25855	16	0	294882	294632	250	0	REGENIE_BETA=-0.342924;REGENIE_SE=0.218519;MAC=266.000000	BIN	Pass	Yes	Yes	Treatment or Medication Code - cod liver oil capsule	0	Medications	0	Medications	Verbal Interview	Other	1140909674	1140909674
MPL	1140909674_cod_liver_oil_capsule_AnyInst__BIN	UKB_CHIP_genes_phenome	ADD-WGR-FIRTH	3.17814	0.729473	13.8464	0.123587	3.58531e-05	25871	25867	4	0	294882	294863	19	0	REGENIE_BETA=1.156296;REGENIE_SE=0.750896;MAC=23.000000	BIN	Pass	Yes	Yes	Treatment or Medication Code - cod liver oil capsule	0	Medications	0	Medications	Verbal Interview	Other	1140909674	1140909674
PHF6	1140909674_cod_liver_oil_capsule_AnyInst__BIN	UKB_CHIP_genes_phenome	ADD-WGR-FIRTH	3.15815	0.727374	13.7122	0.124769	3.89708e-05	25871	25867	4	0	294882	294861	21	0	REGENIE_BETA=1.149985;REGENIE_SE=0.749146;MAC=25.000000	BIN	Pass	Yes	Yes	Treatment or Medication Code - cod liver oil capsule	0	Medications	0	Medications	Verbal Interview	Other	1140909674	1140909674
ASXL1	1140909674_cod_liver_oil_capsule_AnyInst__BIN	UKB_CHIP_genes_phenome	ADD-WGR-FIRTH	0.898349	0.765751	1.05391	0.18831	0.0029914	25871	25719	152	0	294882	293115	1767	0	REGENIE_BETA=-0.107197;REGENIE_SE=0.081482;MAC=1919.000000	BIN	Pass	Yes	Yes	Treatment or Medication Code - cod liver oil capsule	0	Medications	0	Medications	Verbal Interview	Other	1140909674	1140909674
SUZ12	1140909674_cod_liver_oil_capsule_AnyInst__BIN	UKB_CHIP_genes_phenome	ADD-WGR-FIRTH	2.25523	0.580555	8.76071	0.240159	4.36473e-05	25871	25867	4	0	294882	294858	24	0	REGENIE_BETA=0.813253;REGENIE_SE=0.692372;MAC=28.000000	BIN	Pass	Yes	Yes	Treatment or Medication Code - cod liver oil capsule	0	Medications	0	Medications	Verbal Interview	Other	1140909674	1140909674
PRPF8	1140909674_cod_liver_oil_capsule_AnyInst__BIN	UKB_CHIP_genes_phenome	ADD-WGR-FIRTH	0.552428	0.204448	1.49269	0.241954	7.48239e-05	25871	25869	2	0	294882	294836	46	0	REGENIE_BETA=-0.593433;REGENIE_SE=0.507157;MAC=48.000000	BIN	Pass	Yes	Yes	Treatment or Medication Code - cod liver oil capsule	0	Medications	0	Medications	Verbal Interview	Other	1140909674	1140909674
IDH2	1140909674_cod_liver_oil_capsule_AnyInst__BIN	UKB_CHIP_genes_phenome	ADD-WGR-FIRTH	0.627182	0.286164	1.37459	0.243906	0.000121589	25871	25867	4	0	294882	294808	74	0	REGENIE_BETA=-0.466519;REGENIE_SE=0.400350;MAC=78.000000	BIN	Pass	Yes	Yes	Treatment or Medication Code - cod liver oil capsule	0	Medications	0	Medications	Verbal Interview	Other	1140909674	1140909674
BRAF	1140909674_cod_liver_oil_capsule_AnyInst__BIN	UKB_CHIP_genes_phenome	ADD-WGR-FIRTH	0.332626	0.0483321	2.28916	0.263374	2.02648e-05	25871	25871	0	0	294882	294869	13	0	REGENIE_BETA=-1.100737;REGENIE_SE=0.984162;MAC=13.000000	BIN	Pass	Yes	Yes	Treatment or Medication Code - cod liver oil capsule	0	Medications	0	Medications	Verbal Interview	Other	1140909674	1140909674
ETNK1	1140909674_cod_liver_oil_capsule_AnyInst__BIN	UKB_CHIP_genes_phenome	ADD-WGR-FIRTH	2.79381	0.369777	21.1083	0.319369	1.8706e-05	25871	25869	2	0	294882	294872	10	0	REGENIE_BETA=1.027405;REGENIE_SE=1.031784;MAC=12.000000	BIN	Pass	Yes	Yes	Treatment or Medication Code - cod liver oil capsule	0	Medications	0	Medications	Verbal Interview	Other	1140909674	1140909674
JAK2	1140909674_cod_liver_oil_capsule_AnyInst__BIN	UKB_CHIP_genes_phenome	ADD-WGR-FIRTH	1.24538	0.786033	1.97317	0.349996	0.000367884	25871	25847	24	0	294882	294670	212	0	REGENIE_BETA=0.219444;REGENIE_SE=0.234800;MAC=236.000000	BIN	Pass	Yes	Yes	Treatment or Medication Code - cod liver oil capsule	0	Medications	0	Medications	Verbal Interview	Other	1140909674	1140909674
GNB1	1140909674_cod_liver_oil_capsule_AnyInst__BIN	UKB_CHIP_genes_phenome	ADD-WGR-FIRTH	0.76598	0.433286	1.35413	0.359091	0.000226031	25871	25861	10	0	294882	294747	135	0	REGENIE_BETA=-0.266599;REGENIE_SE=0.290698;MAC=145.000000	BIN	Pass	Yes	Yes	Treatment or Medication Code - cod liver oil capsule	0	Medications	0	Medications	Verbal Interview	Other	1140909674	1140909674
RUNX1	1140909674_cod_liver_oil_capsule_AnyInst__BIN	UKB_CHIP_genes_phenome	ADD-WGR-FIRTH	0.566062	0.137537	2.32975	0.43051	4.36473e-05	25871	25870	1	0	294882	294855	27	0	REGENIE_BETA=-0.569053;REGENIE_SE=0.721856;MAC=28.000000	BIN	Pass	Yes	Yes	Treatment or Medication Code - cod liver oil capsule	0	Medications	0	Medications	Verbal Interview	Other	1140909674	1140909674
CBL	1140909674_cod_liver_oil_capsule_AnyInst__BIN	UKB_CHIP_genes_phenome	ADD-WGR-FIRTH	0.796823	0.397479	1.59738	0.522135	0.000154324	25871	25864	7	0	294882	294790	92	0	REGENIE_BETA=-0.227123;REGENIE_SE=0.354848;MAC=99.000000	BIN	Pass	Yes	Yes	Treatment or Medication Code - cod liver oil capsule	0	Medications	0	Medications	Verbal Interview	Other	1140909674	1140909674
NRAS	1140909674_cod_liver_oil_capsule_AnyInst__BIN	UKB_CHIP_genes_phenome	ADD-WGR-FIRTH	0.610899	0.134082	2.78335	0.52416	3.58531e-05	25871	25870	1	0	294882	294860	22	0	REGENIE_BETA=-0.492824;REGENIE_SE=0.773729;MAC=23.000000	BIN	Pass	Yes	Yes	Treatment or Medication Code - cod liver oil capsule	0	Medications	0	Medications	Verbal Interview	Other	1140909674	1140909674
DNMT3A	1140909674_cod_liver_oil_capsule_AnyInst__BIN	UKB_CHIP_genes_phenome	ADD-WGR-FIRTH	1.01664	0.955814	1.08134	0.600041	0.021144	25871	24677	1194	0	294882	282512	12370	0	REGENIE_BETA=0.016506;REGENIE_SE=0.031479;MAC=13564.000000	BIN	Pass	Yes	Yes	Treatment or Medication Code - cod liver oil capsule	0	Medications	0	Medications	Verbal Interview	Other	1140909674	1140909674
KRAS	1140909674_cod_liver_oil_capsule_AnyInst__BIN	UKB_CHIP_genes_phenome	ADD-WGR-FIRTH	1.298	0.414931	4.06047	0.653975	6.39121e-05	25871	25867	4	0	294882	294845	37	0	REGENIE_BETA=0.260828;REGENIE_SE=0.581884;MAC=41.000000	BIN	Pass	Yes	Yes	Treatment or Medication Code - cod liver oil capsule	0	Medications	0	Medications	Verbal Interview	Other	1140909674	1140909674
GNAS	1140909674_cod_liver_oil_capsule_AnyInst__BIN	UKB_CHIP_genes_phenome	ADD-WGR-FIRTH	1.128	0.616168	2.06501	0.696233	0.000196413	25871	25858	13	0	294882	294769	113	0	REGENIE_BETA=0.120449;REGENIE_SE=0.308518;MAC=126.000000	BIN	Pass	Yes	Yes	Treatment or Medication Code - cod liver oil capsule	0	Medications	0	Medications	Verbal Interview	Other	1140909674	1140909674
CALR	1140909674_cod_liver_oil_capsule_AnyInst__BIN	UKB_CHIP_genes_phenome	ADD-WGR-FIRTH	0.880333	0.398975	1.94244	0.752266	0.000124707	25871	25865	6	0	294882	294808	74	0	REGENIE_BETA=-0.127455;REGENIE_SE=0.403784;MAC=80.000000	BIN	Pass	Yes	Yes	Treatment or Medication Code - cod liver oil capsule	0	Medications	0	Medications	Verbal Interview	Other	1140909674	1140909674
TET2	1140909674_cod_liver_oil_capsule_AnyInst__BIN	UKB_CHIP_genes_phenome	ADD-WGR-FIRTH	0.983353	0.878772	1.10038	0.769819	0.00605139	25871	25534	337	0	294882	291337	3545	0	REGENIE_BETA=-0.016787;REGENIE_SE=0.057370;MAC=3882.000000	BIN	Pass	Yes	Yes	Treatment or Medication Code - cod liver oil capsule	0	Medications	0	Medications	Verbal Interview	Other	1140909674	1140909674
PPM1D	1140909674_cod_liver_oil_capsule_AnyInst__BIN	UKB_CHIP_genes_phenome	ADD-WGR-FIRTH	0.96634	0.739781	1.26228	0.801669	0.00103818	25871	25813	58	0	294882	294274	608	0	REGENIE_BETA=-0.034239;REGENIE_SE=0.136310;MAC=666.000000	BIN	Pass	Yes	Yes	Treatment or Medication Code - cod liver oil capsule	0	Medications	0	Medications	Verbal Interview	Other	1140909674	1140909674
MPL	1140909702_sulfasalazine_AnyInst__BIN	UKB_CHIP_genes_phenome	ADD-WGR-FIRTH	32.4639	2.59374	406.327	0.0069509	3.58531e-05	862	861	1	0	319891	319869	22	0	REGENIE_BETA=3.480128;REGENIE_SE=1.289324;MAC=23.000000	BIN	Pass	Yes	Yes	Treatment or Medication Code - sulfasalazine	0	Medications	0	Medications	Verbal Interview	Other	1140909702	1140909702
PRPF8	1140909702_sulfasalazine_AnyInst__BIN	UKB_CHIP_genes_phenome	ADD-WGR-FIRTH	9.38704	1.02844	85.6797	0.0471644	7.48239e-05	862	861	1	0	319891	319844	47	0	REGENIE_BETA=2.239330;REGENIE_SE=1.128228;MAC=48.000000	BIN	Pass	Yes	Yes	Treatment or Medication Code - sulfasalazine	0	Medications	0	Medications	Verbal Interview	Other	1140909702	1140909702
TP53	1140909702_sulfasalazine_AnyInst__BIN	UKB_CHIP_genes_phenome	ADD-WGR-FIRTH	4.76272	0.776537	29.2111	0.0916685	0.000634445	862	859	3	0	319891	319487	404	0	REGENIE_BETA=1.560819;REGENIE_SE=0.925390;MAC=407.000000	BIN	Pass	Yes	Yes	Treatment or Medication Code - sulfasalazine	0	Medications	0	Medications	Verbal Interview	Other	1140909702	1140909702
IDH2	1140909702_sulfasalazine_AnyInst__BIN	UKB_CHIP_genes_phenome	ADD-WGR-FIRTH	23.0077	0.425374	1244.44	0.123526	0.000121589	862	861	1	0	319891	319814	77	0	REGENIE_BETA=3.135828;REGENIE_SE=2.036065;MAC=78.000000	BIN	Pass	Yes	Yes	Treatment or Medication Code - sulfasalazine	0	Medications	0	Medications	Verbal Interview	Other	1140909702	1140909702
TET2	1140909702_sulfasalazine_AnyInst__BIN	UKB_CHIP_genes_phenome	ADD-WGR-FIRTH	1.43694	0.791998	2.60706	0.23298	0.00605139	862	847	15	0	319891	316024	3867	0	REGENIE_BETA=0.362514;REGENIE_SE=0.303939;MAC=3882.000000	BIN	Pass	Yes	Yes	Treatment or Medication Code - sulfasalazine	0	Medications	0	Medications	Verbal Interview	Other	1140909702	1140909702
SRSF2	1140909702_sulfasalazine_AnyInst__BIN	UKB_CHIP_genes_phenome	ADD-WGR-FIRTH	0.364337	0.0406812	3.26297	0.366703	0.000414649	862	862	0	0	319891	319625	266	0	REGENIE_BETA=-1.009676;REGENIE_SE=1.118548;MAC=266.000000	BIN	Pass	Yes	Yes	Treatment or Medication Code - sulfasalazine	0	Medications	0	Medications	Verbal Interview	Other	1140909702	1140909702
DNMT3A	1140909702_sulfasalazine_AnyInst__BIN	UKB_CHIP_genes_phenome	ADD-WGR-FIRTH	1.1572	0.836448	1.60096	0.377989	0.021144	862	818	44	0	319891	306371	13520	0	REGENIE_BETA=0.146006;REGENIE_SE=0.165614;MAC=13564.000000	BIN	Pass	Yes	Yes	Treatment or Medication Code - sulfasalazine	0	Medications	0	Medications	Verbal Interview	Other	1140909702	1140909702
SF3B1	1140909702_sulfasalazine_AnyInst__BIN	UKB_CHIP_genes_phenome	ADD-WGR-FIRTH	0.364517	0.0309106	4.29861	0.422777	0.000314884	862	862	0	0	319891	319689	202	0	REGENIE_BETA=-1.009182;REGENIE_SE=1.258939;MAC=202.000000	BIN	Pass	Yes	Yes	Treatment or Medication Code - sulfasalazine	0	Medications	0	Medications	Verbal Interview	Other	1140909702	1140909702
JAK2	1140909702_sulfasalazine_AnyInst__BIN	UKB_CHIP_genes_phenome	ADD-WGR-FIRTH	0.36548	0.0308779	4.32592	0.424683	0.000367884	862	862	0	0	319891	319655	236	0	REGENIE_BETA=-1.006544;REGENIE_SE=1.260824;MAC=236.000000	BIN	Pass	Yes	Yes	Treatment or Medication Code - sulfasalazine	0	Medications	0	Medications	Verbal Interview	Other	1140909702	1140909702
GNB1	1140909702_sulfasalazine_AnyInst__BIN	UKB_CHIP_genes_phenome	ADD-WGR-FIRTH	0.365177	0.0211397	6.30824	0.488332	0.000226031	862	862	0	0	319891	319746	145	0	REGENIE_BETA=-1.007372;REGENIE_SE=1.453715;MAC=145.000000	BIN	Pass	Yes	Yes	Treatment or Medication Code - sulfasalazine	0	Medications	0	Medications	Verbal Interview	Other	1140909702	1140909702
ASXL1	1140909702_sulfasalazine_AnyInst__BIN	UKB_CHIP_genes_phenome	ADD-WGR-FIRTH	1.31723	0.567487	3.05752	0.521316	0.0029914	862	855	7	0	319891	317979	1912	0	REGENIE_BETA=0.275533;REGENIE_SE=0.429636;MAC=1919.000000	BIN	Pass	Yes	Yes	Treatment or Medication Code - sulfasalazine	0	Medications	0	Medications	Verbal Interview	Other	1140909702	1140909702
GNAS	1140909702_sulfasalazine_AnyInst__BIN	UKB_CHIP_genes_phenome	ADD-WGR-FIRTH	0.3657	0.0136427	9.80278	0.548821	0.000196413	862	862	0	0	319891	319765	126	0	REGENIE_BETA=-1.005943;REGENIE_SE=1.677893;MAC=126.000000	BIN	Pass	Yes	Yes	Treatment or Medication Code - sulfasalazine	0	Medications	0	Medications	Verbal Interview	Other	1140909702	1140909702
CBL	1140909702_sulfasalazine_AnyInst__BIN	UKB_CHIP_genes_phenome	ADD-WGR-FIRTH	0.365182	0.0105	12.7008	0.577993	0.000154324	862	862	0	0	319891	319792	99	0	REGENIE_BETA=-1.007358;REGENIE_SE=1.810759;MAC=99.000000	BIN	Pass	Yes	Yes	Treatment or Medication Code - sulfasalazine	0	Medications	0	Medications	Verbal Interview	Other	1140909702	1140909702
CALR	1140909702_sulfasalazine_AnyInst__BIN	UKB_CHIP_genes_phenome	ADD-WGR-FIRTH	0.365106	0.00472449	28.2152	0.649653	0.000124707	862	862	0	0	319891	319811	80	0	REGENIE_BETA=-1.007568;REGENIE_SE=2.218116;MAC=80.000000	BIN	Pass	Yes	Yes	Treatment or Medication Code - sulfasalazine	0	Medications	0	Medications	Verbal Interview	Other	1140909702	1140909702
KRAS	1140909702_sulfasalazine_AnyInst__BIN	UKB_CHIP_genes_phenome	ADD-WGR-FIRTH	0.366679	0.000343194	391.771	0.777975	6.39121e-05	862	862	0	0	319891	319850	41	0	REGENIE_BETA=-1.003268;REGENIE_SE=3.558201;MAC=41.000000	BIN	Pass	Yes	Yes	Treatment or Medication Code - sulfasalazine	0	Medications	0	Medications	Verbal Interview	Other	1140909702	1140909702
RUNX1	1140909702_sulfasalazine_AnyInst__BIN	UKB_CHIP_genes_phenome	ADD-WGR-FIRTH	0.3663	0.000189565	707.81	0.79475	4.36473e-05	862	862	0	0	319891	319863	28	0	REGENIE_BETA=-1.004303;REGENIE_SE=3.860519;MAC=28.000000	BIN	Pass	Yes	Yes	Treatment or Medication Code - sulfasalazine	0	Medications	0	Medications	Verbal Interview	Other	1140909702	1140909702
SUZ12	1140909702_sulfasalazine_AnyInst__BIN	UKB_CHIP_genes_phenome	ADD-WGR-FIRTH	0.366277	0.000141774	946.288	0.802165	4.36473e-05	862	862	0	0	319891	319863	28	0	REGENIE_BETA=-1.004365;REGENIE_SE=4.008702;MAC=28.000000	BIN	Pass	Yes	Yes	Treatment or Medication Code - sulfasalazine	0	Medications	0	Medications	Verbal Interview	Other	1140909702	1140909702
NRAS	1140909702_sulfasalazine_AnyInst__BIN	UKB_CHIP_genes_phenome	ADD-WGR-FIRTH	0.36635	0.00010842	1237.89	0.808609	3.58531e-05	862	862	0	0	319891	319868	23	0	REGENIE_BETA=-1.004165;REGENIE_SE=4.145652;MAC=23.000000	BIN	Pass	Yes	Yes	Treatment or Medication Code - sulfasalazine	0	Medications	0	Medications	Verbal Interview	Other	1140909702	1140909702
BRAF	1140909702_sulfasalazine_AnyInst__BIN	UKB_CHIP_genes_phenome	ADD-WGR-FIRTH	0.365064	3.75998e-05	3544.48	0.82967	2.02648e-05	862	862	0	0	319891	319878	13	0	REGENIE_BETA=-1.007683;REGENIE_SE=4.684182;MAC=13.000000	BIN	Pass	Yes	Yes	Treatment or Medication Code - sulfasalazine	0	Medications	0	Medications	Verbal Interview	Other	1140909702	1140909702
PHF6	1140909702_sulfasalazine_AnyInst__BIN	UKB_CHIP_genes_phenome	ADD-WGR-FIRTH	0.366806	2.79597e-05	4812.16	0.835766	3.89708e-05	862	862	0	0	319891	319866	25	0	REGENIE_BETA=-1.002923;REGENIE_SE=4.837755;MAC=25.000000	BIN	Pass	Yes	Yes	Treatment or Medication Code - sulfasalazine	0	Medications	0	Medications	Verbal Interview	Other	1140909702	1140909702
ETNK1	1140909702_sulfasalazine_AnyInst__BIN	UKB_CHIP_genes_phenome	ADD-WGR-FIRTH	0.366907	1.04504e-06	128819	0.877687	1.8706e-05	862	862	0	0	319891	319879	12	0	REGENIE_BETA=-1.002647;REGENIE_SE=6.514818;MAC=12.000000	BIN	Pass	Yes	Yes	Treatment or Medication Code - sulfasalazine	0	Medications	0	Medications	Verbal Interview	Other	1140909702	1140909702
PPM1D	1140909702_sulfasalazine_AnyInst__BIN	UKB_CHIP_genes_phenome	ADD-WGR-FIRTH	1.08205	0.254794	4.5952	0.91489	0.00103818	862	860	2	0	319891	319227	664	0	REGENIE_BETA=0.078856;REGENIE_SE=0.737849;MAC=666.000000	BIN	Pass	Yes	Yes	Treatment or Medication Code - sulfasalazine	0	Medications	0	Medications	Verbal Interview	Other	1140909702	1140909702
DNMT3A	1140909806_dosulepin_AnyInst__BIN	UKB_CHIP_genes_phenome	ADD-WGR-FIRTH	1.281	1.02506	1.60085	0.0294381	0.021144	1535	1446	89	0	319218	305743	13475	0	REGENIE_BETA=0.247642;REGENIE_SE=0.113724;MAC=13564.000000	BIN	Pass	Yes	Yes	Treatment or Medication Code - dosulepin	0	Medications	0	Medications	Verbal Interview	Other	1140909806	1140909806
ASXL1	1140909806_dosulepin_AnyInst__BIN	UKB_CHIP_genes_phenome	ADD-WGR-FIRTH	1.83617	1.05593	3.19296	0.0313392	0.0029914	1535	1520	15	0	319218	317314	1904	0	REGENIE_BETA=0.607683;REGENIE_SE=0.282284;MAC=1919.000000	BIN	Pass	Yes	Yes	Treatment or Medication Code - dosulepin	0	Medications	0	Medications	Verbal Interview	Other	1140909806	1140909806
KRAS	1140909806_dosulepin_AnyInst__BIN	UKB_CHIP_genes_phenome	ADD-WGR-FIRTH	83.312	0.864834	8025.69	0.0577417	6.39121e-05	1535	1534	1	0	319218	319178	40	0	REGENIE_BETA=4.422593;REGENIE_SE=2.330558;MAC=41.000000	BIN	Pass	Yes	Yes	Treatment or Medication Code - dosulepin	0	Medications	0	Medications	Verbal Interview	Other	1140909806	1140909806
JAK2	1140909806_dosulepin_AnyInst__BIN	UKB_CHIP_genes_phenome	ADD-WGR-FIRTH	0.363712	0.0570235	2.31986	0.284695	0.000367884	1535	1535	0	0	319218	318982	236	0	REGENIE_BETA=-1.011392;REGENIE_SE=0.945374;MAC=236.000000	BIN	Pass	Yes	Yes	Treatment or Medication Code - dosulepin	0	Medications	0	Medications	Verbal Interview	Other	1140909806	1140909806
GNB1	1140909806_dosulepin_AnyInst__BIN	UKB_CHIP_genes_phenome	ADD-WGR-FIRTH	2.83949	0.388575	20.7494	0.303741	0.000226031	1535	1533	2	0	319218	319075	143	0	REGENIE_BETA=1.043624;REGENIE_SE=1.014760;MAC=145.000000	BIN	Pass	Yes	Yes	Treatment or Medication Code - dosulepin	0	Medications	0	Medications	Verbal Interview	Other	1140909806	1140909806
SF3B1	1140909806_dosulepin_AnyInst__BIN	UKB_CHIP_genes_phenome	ADD-WGR-FIRTH	0.363915	0.0470064	2.81736	0.33303	0.000314884	1535	1535	0	0	319218	319016	202	0	REGENIE_BETA=-1.010836;REGENIE_SE=1.044221;MAC=202.000000	BIN	Pass	Yes	Yes	Treatment or Medication Code - dosulepin	0	Medications	0	Medications	Verbal Interview	Other	1140909806	1140909806
SRSF2	1140909806_dosulepin_AnyInst__BIN	UKB_CHIP_genes_phenome	ADD-WGR-FIRTH	2.23884	0.345814	14.4945	0.397708	0.000414649	1535	1533	2	0	319218	318954	264	0	REGENIE_BETA=0.805959;REGENIE_SE=0.952983;MAC=266.000000	BIN	Pass	Yes	Yes	Treatment or Medication Code - dosulepin	0	Medications	0	Medications	Verbal Interview	Other	1140909806	1140909806
CBL	1140909806_dosulepin_AnyInst__BIN	UKB_CHIP_genes_phenome	ADD-WGR-FIRTH	2.82885	0.170944	46.8132	0.467677	0.000154324	1535	1534	1	0	319218	319120	98	0	REGENIE_BETA=1.039872;REGENIE_SE=1.431809;MAC=99.000000	BIN	Pass	Yes	Yes	Treatment or Medication Code - dosulepin	0	Medications	0	Medications	Verbal Interview	Other	1140909806	1140909806
CALR	1140909806_dosulepin_AnyInst__BIN	UKB_CHIP_genes_phenome	ADD-WGR-FIRTH	0.36234	0.0184666	7.10962	0.503851	0.000124707	1535	1535	0	0	319218	319138	80	0	REGENIE_BETA=-1.015171;REGENIE_SE=1.518712;MAC=80.000000	BIN	Pass	Yes	Yes	Treatment or Medication Code - dosulepin	0	Medications	0	Medications	Verbal Interview	Other	1140909806	1140909806
IDH2	1140909806_dosulepin_AnyInst__BIN	UKB_CHIP_genes_phenome	ADD-WGR-FIRTH	0.364881	0.0132025	10.0844	0.551623	0.000121589	1535	1535	0	0	319218	319140	78	0	REGENIE_BETA=-1.008183;REGENIE_SE=1.693485;MAC=78.000000	BIN	Pass	Yes	Yes	Treatment or Medication Code - dosulepin	0	Medications	0	Medications	Verbal Interview	Other	1140909806	1140909806
PRPF8	1140909806_dosulepin_AnyInst__BIN	UKB_CHIP_genes_phenome	ADD-WGR-FIRTH	0.363773	0.00804826	16.4421	0.603025	7.48239e-05	1535	1535	0	0	319218	319170	48	0	REGENIE_BETA=-1.011226;REGENIE_SE=1.944461;MAC=48.000000	BIN	Pass	Yes	Yes	Treatment or Medication Code - dosulepin	0	Medications	0	Medications	Verbal Interview	Other	1140909806	1140909806
PPM1D	1140909806_dosulepin_AnyInst__BIN	UKB_CHIP_genes_phenome	ADD-WGR-FIRTH	1.32619	0.434713	4.04581	0.61984	0.00103818	1535	1531	4	0	319218	318556	662	0	REGENIE_BETA=0.282307;REGENIE_SE=0.569080;MAC=666.000000	BIN	Pass	Yes	Yes	Treatment or Medication Code - dosulepin	0	Medications	0	Medications	Verbal Interview	Other	1140909806	1140909806
NRAS	1140909806_dosulepin_AnyInst__BIN	UKB_CHIP_genes_phenome	ADD-WGR-FIRTH	0.357897	0.00378661	33.8272	0.657961	3.58531e-05	1535	1535	0	0	319218	319195	23	0	REGENIE_BETA=-1.027510;REGENIE_SE=2.320846;MAC=23.000000	BIN	Pass	Yes	Yes	Treatment or Medication Code - dosulepin	0	Medications	0	Medications	Verbal Interview	Other	1140909806	1140909806
PHF6	1140909806_dosulepin_AnyInst__BIN	UKB_CHIP_genes_phenome	ADD-WGR-FIRTH	0.36242	0.0026717	49.1626	0.685375	3.89708e-05	1535	1535	0	0	319218	319193	25	0	REGENIE_BETA=-1.014953;REGENIE_SE=2.505192;MAC=25.000000	BIN	Pass	Yes	Yes	Treatment or Medication Code - dosulepin	0	Medications	0	Medications	Verbal Interview	Other	1140909806	1140909806
SUZ12	1140909806_dosulepin_AnyInst__BIN	UKB_CHIP_genes_phenome	ADD-WGR-FIRTH	0.35862	0.00179593	71.611	0.704343	4.36473e-05	1535	1535	0	0	319218	319190	28	0	REGENIE_BETA=-1.025491;REGENIE_SE=2.702468;MAC=28.000000	BIN	Pass	Yes	Yes	Treatment or Medication Code - dosulepin	0	Medications	0	Medications	Verbal Interview	Other	1140909806	1140909806
RUNX1	1140909806_dosulepin_AnyInst__BIN	UKB_CHIP_genes_phenome	ADD-WGR-FIRTH	0.362688	0.00147358	89.2674	0.718071	4.36473e-05	1535	1535	0	0	319218	319190	28	0	REGENIE_BETA=-1.014212;REGENIE_SE=2.809158;MAC=28.000000	BIN	Pass	Yes	Yes	Treatment or Medication Code - dosulepin	0	Medications	0	Medications	Verbal Interview	Other	1140909806	1140909806
MPL	1140909806_dosulepin_AnyInst__BIN	UKB_CHIP_genes_phenome	ADD-WGR-FIRTH	0.365341	0.000810958	164.588	0.746709	3.58531e-05	1535	1535	0	0	319218	319195	23	0	REGENIE_BETA=-1.006924;REGENIE_SE=3.117593;MAC=23.000000	BIN	Pass	Yes	Yes	Treatment or Medication Code - dosulepin	0	Medications	0	Medications	Verbal Interview	Other	1140909806	1140909806
ETNK1	1140909806_dosulepin_AnyInst__BIN	UKB_CHIP_genes_phenome	ADD-WGR-FIRTH	0.363953	0.000184237	718.972	0.794053	1.8706e-05	1535	1535	0	0	319218	319206	12	0	REGENIE_BETA=-1.010732;REGENIE_SE=3.871783;MAC=12.000000	BIN	Pass	Yes	Yes	Treatment or Medication Code - dosulepin	0	Medications	0	Medications	Verbal Interview	Other	1140909806	1140909806
GNAS	1140909806_dosulepin_AnyInst__BIN	UKB_CHIP_genes_phenome	ADD-WGR-FIRTH	1.31405	0.141657	12.1895	0.810084	0.000196413	1535	1534	1	0	319218	319093	125	0	REGENIE_BETA=0.273117;REGENIE_SE=1.136480;MAC=126.000000	BIN	Pass	Yes	Yes	Treatment or Medication Code - dosulepin	0	Medications	0	Medications	Verbal Interview	Other	1140909806	1140909806
TET2	1140909806_dosulepin_AnyInst__BIN	UKB_CHIP_genes_phenome	ADD-WGR-FIRTH	1.05517	0.676223	1.64647	0.813	0.00605139	1535	1514	21	0	319218	315357	3861	0	REGENIE_BETA=0.053701;REGENIE_SE=0.227011;MAC=3882.000000	BIN	Pass	Yes	Yes	Treatment or Medication Code - dosulepin	0	Medications	0	Medications	Verbal Interview	Other	1140909806	1140909806
BRAF	1140909806_dosulepin_AnyInst__BIN	UKB_CHIP_genes_phenome	ADD-WGR-FIRTH	0.365628	3.8919e-05	3434.92	0.829324	2.02648e-05	1535	1535	0	0	319218	319205	13	0	REGENIE_BETA=-1.006140;REGENIE_SE=4.667376;MAC=13.000000	BIN	Pass	Yes	Yes	Treatment or Medication Code - dosulepin	0	Medications	0	Medications	Verbal Interview	Other	1140909806	1140909806
TP53	1140909806_dosulepin_AnyInst__BIN	UKB_CHIP_genes_phenome	ADD-WGR-FIRTH	1.07821	0.254367	4.57033	0.918604	0.000634445	1535	1533	2	0	319218	318813	405	0	REGENIE_BETA=0.075305;REGENIE_SE=0.736892;MAC=407.000000	BIN	Pass	Yes	Yes	Treatment or Medication Code - dosulepin	0	Medications	0	Medications	Verbal Interview	Other	1140909806	1140909806
SUZ12	1140909874_vitamin_b6_preparation_AnyInst__BIN	UKB_CHIP_genes_phenome	ADD-WGR-FIRTH	35.669	2.71228	469.081	0.00654814	4.36473e-05	517	516	1	0	320236	320209	27	0	REGENIE_BETA=3.574282;REGENIE_SE=1.314562;MAC=28.000000	BIN	Pass	Yes	Yes	Treatment or Medication Code - vitamin b6 preparation	0	Medications	0	Medications	Verbal Interview	Other	1140909874	1140909874
SRSF2	1140909874_vitamin_b6_preparation_AnyInst__BIN	UKB_CHIP_genes_phenome	ADD-WGR-FIRTH	8.63764	0.987846	75.5267	0.051306	0.000414649	517	516	1	0	320236	319971	265	0	REGENIE_BETA=2.156129;REGENIE_SE=1.106325;MAC=266.000000	BIN	Pass	Yes	Yes	Treatment or Medication Code - vitamin b6 preparation	0	Medications	0	Medications	Verbal Interview	Other	1140909874	1140909874
SF3B1	1140909874_vitamin_b6_preparation_AnyInst__BIN	UKB_CHIP_genes_phenome	ADD-WGR-FIRTH	97.0557	0.947124	9945.69	0.0527496	0.000314884	517	516	1	0	320236	320035	201	0	REGENIE_BETA=4.575285;REGENIE_SE=2.362089;MAC=202.000000	BIN	Pass	Yes	Yes	Treatment or Medication Code - vitamin b6 preparation	0	Medications	0	Medications	Verbal Interview	Other	1140909874	1140909874
DNMT3A	1140909874_vitamin_b6_preparation_AnyInst__BIN	UKB_CHIP_genes_phenome	ADD-WGR-FIRTH	1.54747	0.984456	2.43248	0.0584806	0.021144	517	489	28	0	320236	306700	13536	0	REGENIE_BETA=0.436622;REGENIE_SE=0.230763;MAC=13564.000000	BIN	Pass	Yes	Yes	Treatment or Medication Code - vitamin b6 preparation	0	Medications	0	Medications	Verbal Interview	Other	1140909874	1140909874
GNB1	1140909874_vitamin_b6_preparation_AnyInst__BIN	UKB_CHIP_genes_phenome	ADD-WGR-FIRTH	27.6346	0.468995	1628.31	0.110511	0.000226031	517	516	1	0	320236	320092	144	0	REGENIE_BETA=3.319068;REGENIE_SE=2.079748;MAC=145.000000	BIN	Pass	Yes	Yes	Treatment or Medication Code - vitamin b6 preparation	0	Medications	0	Medications	Verbal Interview	Other	1140909874	1140909874
PPM1D	1140909874_vitamin_b6_preparation_AnyInst__BIN	UKB_CHIP_genes_phenome	ADD-WGR-FIRTH	0.365113	0.0394035	3.38314	0.375082	0.00103818	517	517	0	0	320236	319570	666	0	REGENIE_BETA=-1.007549;REGENIE_SE=1.135915;MAC=666.000000	BIN	Pass	Yes	Yes	Treatment or Medication Code - vitamin b6 preparation	0	Medications	0	Medications	Verbal Interview	Other	1140909874	1140909874
TP53	1140909874_vitamin_b6_preparation_AnyInst__BIN	UKB_CHIP_genes_phenome	ADD-WGR-FIRTH	0.363324	0.0290054	4.55102	0.432441	0.000634445	517	517	0	0	320236	319829	407	0	REGENIE_BETA=-1.012461;REGENIE_SE=1.289724;MAC=407.000000	BIN	Pass	Yes	Yes	Treatment or Medication Code - vitamin b6 preparation	0	Medications	0	Medications	Verbal Interview	Other	1140909874	1140909874
ASXL1	1140909874_vitamin_b6_preparation_AnyInst__BIN	UKB_CHIP_genes_phenome	ADD-WGR-FIRTH	1.62665	0.407047	6.50045	0.49125	0.0029914	517	514	3	0	320236	318320	1916	0	REGENIE_BETA=0.486522;REGENIE_SE=0.706824;MAC=1919.000000	BIN	Pass	Yes	Yes	Treatment or Medication Code - vitamin b6 preparation	0	Medications	0	Medications	Verbal Interview	Other	1140909874	1140909874
JAK2	1140909874_vitamin_b6_preparation_AnyInst__BIN	UKB_CHIP_genes_phenome	ADD-WGR-FIRTH	0.364566	0.0116538	11.4047	0.565699	0.000367884	517	517	0	0	320236	320000	236	0	REGENIE_BETA=-1.009047;REGENIE_SE=1.756704;MAC=236.000000	BIN	Pass	Yes	Yes	Treatment or Medication Code - vitamin b6 preparation	0	Medications	0	Medications	Verbal Interview	Other	1140909874	1140909874
GNAS	1140909874_vitamin_b6_preparation_AnyInst__BIN	UKB_CHIP_genes_phenome	ADD-WGR-FIRTH	0.363746	0.00453051	29.2045	0.6513	0.000196413	517	517	0	0	320236	320110	126	0	REGENIE_BETA=-1.011300;REGENIE_SE=2.237603;MAC=126.000000	BIN	Pass	Yes	Yes	Treatment or Medication Code - vitamin b6 preparation	0	Medications	0	Medications	Verbal Interview	Other	1140909874	1140909874
CBL	1140909874_vitamin_b6_preparation_AnyInst__BIN	UKB_CHIP_genes_phenome	ADD-WGR-FIRTH	0.365908	0.00147194	90.9608	0.720908	0.000154324	517	517	0	0	320236	320137	99	0	REGENIE_BETA=-1.005374;REGENIE_SE=2.814236;MAC=99.000000	BIN	Pass	Yes	Yes	Treatment or Medication Code - vitamin b6 preparation	0	Medications	0	Medications	Verbal Interview	Other	1140909874	1140909874
IDH2	1140909874_vitamin_b6_preparation_AnyInst__BIN	UKB_CHIP_genes_phenome	ADD-WGR-FIRTH	0.366258	0.000430465	311.629	0.770432	0.000121589	517	517	0	0	320236	320158	78	0	REGENIE_BETA=-1.004416;REGENIE_SE=3.442017;MAC=78.000000	BIN	Pass	Yes	Yes	Treatment or Medication Code - vitamin b6 preparation	0	Medications	0	Medications	Verbal Interview	Other	1140909874	1140909874
CALR	1140909874_vitamin_b6_preparation_AnyInst__BIN	UKB_CHIP_genes_phenome	ADD-WGR-FIRTH	0.366364	0.000230518	582.265	0.789471	0.000124707	517	517	0	0	320236	320156	80	0	REGENIE_BETA=-1.004127;REGENIE_SE=3.760811;MAC=80.000000	BIN	Pass	Yes	Yes	Treatment or Medication Code - vitamin b6 preparation	0	Medications	0	Medications	Verbal Interview	Other	1140909874	1140909874
PRPF8	1140909874_vitamin_b6_preparation_AnyInst__BIN	UKB_CHIP_genes_phenome	ADD-WGR-FIRTH	0.366985	3.35912e-05	4009.33	0.832662	7.48239e-05	517	517	0	0	320236	320188	48	0	REGENIE_BETA=-1.002433;REGENIE_SE=4.744380;MAC=48.000000	BIN	Pass	Yes	Yes	Treatment or Medication Code - vitamin b6 preparation	0	Medications	0	Medications	Verbal Interview	Other	1140909874	1140909874
KRAS	1140909874_vitamin_b6_preparation_AnyInst__BIN	UKB_CHIP_genes_phenome	ADD-WGR-FIRTH	0.366864	2.89088e-05	4655.64	0.835223	6.39121e-05	517	517	0	0	320236	320195	41	0	REGENIE_BETA=-1.002764;REGENIE_SE=4.820803;MAC=41.000000	BIN	Pass	Yes	Yes	Treatment or Medication Code - vitamin b6 preparation	0	Medications	0	Medications	Verbal Interview	Other	1140909874	1140909874
MPL	1140909874_vitamin_b6_preparation_AnyInst__BIN	UKB_CHIP_genes_phenome	ADD-WGR-FIRTH	0.366337	1.02159e-05	13136.7	0.851133	3.58531e-05	517	517	0	0	320236	320213	23	0	REGENIE_BETA=-1.004201;REGENIE_SE=5.350795;MAC=23.000000	BIN	Pass	Yes	Yes	Treatment or Medication Code - vitamin b6 preparation	0	Medications	0	Medications	Verbal Interview	Other	1140909874	1140909874
PHF6	1140909874_vitamin_b6_preparation_AnyInst__BIN	UKB_CHIP_genes_phenome	ADD-WGR-FIRTH	0.366508	9.55425e-06	14059.5	0.852141	3.89708e-05	517	517	0	0	320236	320211	25	0	REGENIE_BETA=-1.003735;REGENIE_SE=5.385196;MAC=25.000000	BIN	Pass	Yes	Yes	Treatment or Medication Code - vitamin b6 preparation	0	Medications	0	Medications	Verbal Interview	Other	1140909874	1140909874
RUNX1	1140909874_vitamin_b6_preparation_AnyInst__BIN	UKB_CHIP_genes_phenome	ADD-WGR-FIRTH	0.365665	4.55201e-06	29374	0.861402	4.36473e-05	517	517	0	0	320236	320208	28	0	REGENIE_BETA=-1.006038;REGENIE_SE=5.762301;MAC=28.000000	BIN	Pass	Yes	Yes	Treatment or Medication Code - vitamin b6 preparation	0	Medications	0	Medications	Verbal Interview	Other	1140909874	1140909874
NRAS	1140909874_vitamin_b6_preparation_AnyInst__BIN	UKB_CHIP_genes_phenome	ADD-WGR-FIRTH	0.36696	2.00393e-06	67198	0.871191	3.58531e-05	517	517	0	0	320236	320213	23	0	REGENIE_BETA=-1.002502;REGENIE_SE=6.182716;MAC=23.000000	BIN	Pass	Yes	Yes	Treatment or Medication Code - vitamin b6 preparation	0	Medications	0	Medications	Verbal Interview	Other	1140909874	1140909874
ETNK1	1140909874_vitamin_b6_preparation_AnyInst__BIN	UKB_CHIP_genes_phenome	ADD-WGR-FIRTH	0.365967	9.78347e-08	1368960	0.896427	1.8706e-05	517	517	0	0	320236	320224	12	0	REGENIE_BETA=-1.005212;REGENIE_SE=7.721966;MAC=12.000000	BIN	Pass	Yes	Yes	Treatment or Medication Code - vitamin b6 preparation	0	Medications	0	Medications	Verbal Interview	Other	1140909874	1140909874
BRAF	1140909874_vitamin_b6_preparation_AnyInst__BIN	UKB_CHIP_genes_phenome	ADD-WGR-FIRTH	0.366612	1.51927e-08	8846660	0.907893	2.02648e-05	517	517	0	0	320236	320223	13	0	REGENIE_BETA=-1.003450;REGENIE_SE=8.673119;MAC=13.000000	BIN	Pass	Yes	Yes	Treatment or Medication Code - vitamin b6 preparation	0	Medications	0	Medications	Verbal Interview	Other	1140909874	1140909874
TET2	1140909874_vitamin_b6_preparation_AnyInst__BIN	UKB_CHIP_genes_phenome	ADD-WGR-FIRTH	0.980962	0.407893	2.35916	0.965756	0.00605139	517	512	5	0	320236	316359	3877	0	REGENIE_BETA=-0.019222;REGENIE_SE=0.447727;MAC=3882.000000	BIN	Pass	Yes	Yes	Treatment or Medication Code - vitamin b6 preparation	0	Medications	0	Medications	Verbal Interview	Other	1140909874	1140909874
GNAS	1140910766_nicorandil_AnyInst__BIN	UKB_CHIP_genes_phenome	ADD-WGR-FIRTH	6.30905	1.84394	21.5864	0.00333597	0.000196413	1420	1416	4	0	319333	319211	122	0	REGENIE_BETA=1.841985;REGENIE_SE=0.627603;MAC=126.000000	BIN	Pass	Yes	Yes	Treatment or Medication Code - nicorandil	0	Medications	0	Medications	Verbal Interview	Other	1140910766	1140910766
CBL	1140910766_nicorandil_AnyInst__BIN	UKB_CHIP_genes_phenome	ADD-WGR-FIRTH	7.45299	1.81118	30.6691	0.00538738	0.000154324	1420	1417	3	0	319333	319237	96	0	REGENIE_BETA=2.008616;REGENIE_SE=0.721768;MAC=99.000000	BIN	Pass	Yes	Yes	Treatment or Medication Code - nicorandil	0	Medications	0	Medications	Verbal Interview	Other	1140910766	1140910766
SF3B1	1140910766_nicorandil_AnyInst__BIN	UKB_CHIP_genes_phenome	ADD-WGR-FIRTH	3.31656	1.18976	9.24522	0.0218972	0.000314884	1420	1415	5	0	319333	319136	197	0	REGENIE_BETA=1.198929;REGENIE_SE=0.523060;MAC=202.000000	BIN	Pass	Yes	Yes	Treatment or Medication Code - nicorandil	0	Medications	0	Medications	Verbal Interview	Other	1140910766	1140910766
KRAS	1140910766_nicorandil_AnyInst__BIN	UKB_CHIP_genes_phenome	ADD-WGR-FIRTH	21.7936	0.412227	1152.18	0.127954	6.39121e-05	1420	1419	1	0	319333	319293	40	0	REGENIE_BETA=3.081616;REGENIE_SE=2.024424;MAC=41.000000	BIN	Pass	Yes	Yes	Treatment or Medication Code - nicorandil	0	Medications	0	Medications	Verbal Interview	Other	1140910766	1140910766
PRPF8	1140910766_nicorandil_AnyInst__BIN	UKB_CHIP_genes_phenome	ADD-WGR-FIRTH	11.6864	0.303277	450.321	0.186981	7.48239e-05	1420	1419	1	0	319333	319286	47	0	REGENIE_BETA=2.458426;REGENIE_SE=1.863062;MAC=48.000000	BIN	Pass	Yes	Yes	Treatment or Medication Code - nicorandil	0	Medications	0	Medications	Verbal Interview	Other	1140910766	1140910766
SRSF2	1140910766_nicorandil_AnyInst__BIN	UKB_CHIP_genes_phenome	ADD-WGR-FIRTH	0.552623	0.153103	1.99468	0.36514	0.000414649	1420	1419	1	0	319333	319068	265	0	REGENIE_BETA=-0.593080;REGENIE_SE=0.654892;MAC=266.000000	BIN	Pass	Yes	Yes	Treatment or Medication Code - nicorandil	0	Medications	0	Medications	Verbal Interview	Other	1140910766	1140910766
IDH2	1140910766_nicorandil_AnyInst__BIN	UKB_CHIP_genes_phenome	ADD-WGR-FIRTH	0.362021	0.0258749	5.06512	0.450383	0.000121589	1420	1420	0	0	319333	319255	78	0	REGENIE_BETA=-1.016052;REGENIE_SE=1.346163;MAC=78.000000	BIN	Pass	Yes	Yes	Treatment or Medication Code - nicorandil	0	Medications	0	Medications	Verbal Interview	Other	1140910766	1140910766
PPM1D	1140910766_nicorandil_AnyInst__BIN	UKB_CHIP_genes_phenome	ADD-WGR-FIRTH	1.37694	0.54525	3.47723	0.498568	0.00103818	1420	1414	6	0	319333	318673	660	0	REGENIE_BETA=0.319862;REGENIE_SE=0.472648;MAC=666.000000	BIN	Pass	Yes	Yes	Treatment or Medication Code - nicorandil	0	Medications	0	Medications	Verbal Interview	Other	1140910766	1140910766
CALR	1140910766_nicorandil_AnyInst__BIN	UKB_CHIP_genes_phenome	ADD-WGR-FIRTH	0.363333	0.0183298	7.20195	0.506452	0.000124707	1420	1420	0	0	319333	319253	80	0	REGENIE_BETA=-1.012437;REGENIE_SE=1.523900;MAC=80.000000	BIN	Pass	Yes	Yes	Treatment or Medication Code - nicorandil	0	Medications	0	Medications	Verbal Interview	Other	1140910766	1140910766
TET2	1140910766_nicorandil_AnyInst__BIN	UKB_CHIP_genes_phenome	ADD-WGR-FIRTH	0.876336	0.583148	1.31693	0.525291	0.00605139	1420	1399	21	0	319333	315472	3861	0	REGENIE_BETA=-0.132006;REGENIE_SE=0.207814;MAC=3882.000000	BIN	Pass	Yes	Yes	Treatment or Medication Code - nicorandil	0	Medications	0	Medications	Verbal Interview	Other	1140910766	1140910766
ASXL1	1140910766_nicorandil_AnyInst__BIN	UKB_CHIP_genes_phenome	ADD-WGR-FIRTH	1.15855	0.680517	1.97239	0.587731	0.0029914	1420	1404	16	0	319333	317430	1903	0	REGENIE_BETA=0.147172;REGENIE_SE=0.271471;MAC=1919.000000	BIN	Pass	Yes	Yes	Treatment or Medication Code - nicorandil	0	Medications	0	Medications	Verbal Interview	Other	1140910766	1140910766
RUNX1	1140910766_nicorandil_AnyInst__BIN	UKB_CHIP_genes_phenome	ADD-WGR-FIRTH	0.360043	0.00291176	44.5199	0.677699	4.36473e-05	1420	1420	0	0	319333	319305	28	0	REGENIE_BETA=-1.021531;REGENIE_SE=2.457937;MAC=28.000000	BIN	Pass	Yes	Yes	Treatment or Medication Code - nicorandil	0	Medications	0	Medications	Verbal Interview	Other	1140910766	1140910766
TP53	1140910766_nicorandil_AnyInst__BIN	UKB_CHIP_genes_phenome	ADD-WGR-FIRTH	1.30521	0.362384	4.70099	0.683708	0.000634445	1420	1417	3	0	319333	318929	404	0	REGENIE_BETA=0.266361;REGENIE_SE=0.653794;MAC=407.000000	BIN	Pass	Yes	Yes	Treatment or Medication Code - nicorandil	0	Medications	0	Medications	Verbal Interview	Other	1140910766	1140910766
SUZ12	1140910766_nicorandil_AnyInst__BIN	UKB_CHIP_genes_phenome	ADD-WGR-FIRTH	0.361938	0.0025902	50.5748	0.686775	4.36473e-05	1420	1420	0	0	319333	319305	28	0	REGENIE_BETA=-1.016283;REGENIE_SE=2.520320;MAC=28.000000	BIN	Pass	Yes	Yes	Treatment or Medication Code - nicorandil	0	Medications	0	Medications	Verbal Interview	Other	1140910766	1140910766
GNB1	1140910766_nicorandil_AnyInst__BIN	UKB_CHIP_genes_phenome	ADD-WGR-FIRTH	1.63371	0.14757	18.0864	0.689055	0.000226031	1420	1419	1	0	319333	319189	144	0	REGENIE_BETA=0.490852;REGENIE_SE=1.226710;MAC=145.000000	BIN	Pass	Yes	Yes	Treatment or Medication Code - nicorandil	0	Medications	0	Medications	Verbal Interview	Other	1140910766	1140910766
JAK2	1140910766_nicorandil_AnyInst__BIN	UKB_CHIP_genes_phenome	ADD-WGR-FIRTH	0.733566	0.140397	3.83285	0.713413	0.000367884	1420	1419	1	0	319333	319098	235	0	REGENIE_BETA=-0.309837;REGENIE_SE=0.843610;MAC=236.000000	BIN	Pass	Yes	Yes	Treatment or Medication Code - nicorandil	0	Medications	0	Medications	Verbal Interview	Other	1140910766	1140910766
PHF6	1140910766_nicorandil_AnyInst__BIN	UKB_CHIP_genes_phenome	ADD-WGR-FIRTH	0.356539	0.00103955	122.283	0.729149	3.89708e-05	1420	1420	0	0	319333	319308	25	0	REGENIE_BETA=-1.031313;REGENIE_SE=2.978450;MAC=25.000000	BIN	Pass	Yes	Yes	Treatment or Medication Code - nicorandil	0	Medications	0	Medications	Verbal Interview	Other	1140910766	1140910766
NRAS	1140910766_nicorandil_AnyInst__BIN	UKB_CHIP_genes_phenome	ADD-WGR-FIRTH	0.359968	0.00106626	121.524	0.730865	3.58531e-05	1420	1420	0	0	319333	319310	23	0	REGENIE_BETA=-1.021739;REGENIE_SE=2.970389;MAC=23.000000	BIN	Pass	Yes	Yes	Treatment or Medication Code - nicorandil	0	Medications	0	Medications	Verbal Interview	Other	1140910766	1140910766
MPL	1140910766_nicorandil_AnyInst__BIN	UKB_CHIP_genes_phenome	ADD-WGR-FIRTH	0.365537	0.000499595	267.452	0.764885	3.58531e-05	1420	1420	0	0	319333	319310	23	0	REGENIE_BETA=-1.006387;REGENIE_SE=3.365024;MAC=23.000000	BIN	Pass	Yes	Yes	Treatment or Medication Code - nicorandil	0	Medications	0	Medications	Verbal Interview	Other	1140910766	1140910766
BRAF	1140910766_nicorandil_AnyInst__BIN	UKB_CHIP_genes_phenome	ADD-WGR-FIRTH	0.365636	7.7408e-05	1727.08	0.815697	2.02648e-05	1420	1420	0	0	319333	319320	13	0	REGENIE_BETA=-1.006116;REGENIE_SE=4.316561;MAC=13.000000	BIN	Pass	Yes	Yes	Treatment or Medication Code - nicorandil	0	Medications	0	Medications	Verbal Interview	Other	1140910766	1140910766
ETNK1	1140910766_nicorandil_AnyInst__BIN	UKB_CHIP_genes_phenome	ADD-WGR-FIRTH	0.36494	6.60812e-05	2015.41	0.818645	1.8706e-05	1420	1420	0	0	319333	319321	12	0	REGENIE_BETA=-1.008023;REGENIE_SE=4.396307;MAC=12.000000	BIN	Pass	Yes	Yes	Treatment or Medication Code - nicorandil	0	Medications	0	Medications	Verbal Interview	Other	1140910766	1140910766
DNMT3A	1140910766_nicorandil_AnyInst__BIN	UKB_CHIP_genes_phenome	ADD-WGR-FIRTH	0.97308	0.764423	1.23869	0.824614	0.021144	1420	1351	69	0	319333	305838	13495	0	REGENIE_BETA=-0.027289;REGENIE_SE=0.123137;MAC=13564.000000	BIN	Pass	Yes	Yes	Treatment or Medication Code - nicorandil	0	Medications	0	Medications	Verbal Interview	Other	1140910766	1140910766
PPM1D	1140911658_imigran_50mg_tablet_AnyInst__BIN	UKB_CHIP_genes_phenome	ADD-WGR-FIRTH	3.638	1.01393	13.0533	0.047571	0.00103818	747	744	3	0	320006	319343	663	0	REGENIE_BETA=1.291435;REGENIE_SE=0.651851;MAC=666.000000	BIN	Pass	Yes	Yes	Treatment or Medication Code - imigran 50mg tablet	0	Medications	0	Medications	Verbal Interview	Other	1140911658	1140911658
GNB1	1140911658_imigran_50mg_tablet_AnyInst__BIN	UKB_CHIP_genes_phenome	ADD-WGR-FIRTH	4.9986	0.20822	119.998	0.321044	0.000226031	747	746	1	0	320006	319862	144	0	REGENIE_BETA=1.609158;REGENIE_SE=1.621622;MAC=145.000000	BIN	Pass	Yes	Yes	Treatment or Medication Code - imigran 50mg tablet	0	Medications	0	Medications	Verbal Interview	Other	1140911658	1140911658
DNMT3A	1140911658_imigran_50mg_tablet_AnyInst__BIN	UKB_CHIP_genes_phenome	ADD-WGR-FIRTH	0.833565	0.573264	1.21206	0.340552	0.021144	747	723	24	0	320006	306466	13540	0	REGENIE_BETA=-0.182044;REGENIE_SE=0.191007;MAC=13564.000000	BIN	Pass	Yes	Yes	Treatment or Medication Code - imigran 50mg tablet	0	Medications	0	Medications	Verbal Interview	Other	1140911658	1140911658
JAK2	1140911658_imigran_50mg_tablet_AnyInst__BIN	UKB_CHIP_genes_phenome	ADD-WGR-FIRTH	4.11473	0.194741	86.941	0.363442	0.000367884	747	746	1	0	320006	319771	235	0	REGENIE_BETA=1.414573;REGENIE_SE=1.556486;MAC=236.000000	BIN	Pass	Yes	Yes	Treatment or Medication Code - imigran 50mg tablet	0	Medications	0	Medications	Verbal Interview	Other	1140911658	1140911658
GNAS	1140911658_imigran_50mg_tablet_AnyInst__BIN	UKB_CHIP_genes_phenome	ADD-WGR-FIRTH	0.362913	0.0099069	13.2944	0.58116	0.000196413	747	747	0	0	320006	319880	126	0	REGENIE_BETA=-1.013591;REGENIE_SE=1.837244;MAC=126.000000	BIN	Pass	Yes	Yes	Treatment or Medication Code - imigran 50mg tablet	0	Medications	0	Medications	Verbal Interview	Other	1140911658	1140911658
SRSF2	1140911658_imigran_50mg_tablet_AnyInst__BIN	UKB_CHIP_genes_phenome	ADD-WGR-FIRTH	0.366344	0.00846444	15.8555	0.601408	0.000414649	747	747	0	0	320006	319740	266	0	REGENIE_BETA=-1.004182;REGENIE_SE=1.922331;MAC=266.000000	BIN	Pass	Yes	Yes	Treatment or Medication Code - imigran 50mg tablet	0	Medications	0	Medications	Verbal Interview	Other	1140911658	1140911658
ASXL1	1140911658_imigran_50mg_tablet_AnyInst__BIN	UKB_CHIP_genes_phenome	ADD-WGR-FIRTH	0.735727	0.229493	2.35865	0.605631	0.0029914	747	745	2	0	320006	318089	1917	0	REGENIE_BETA=-0.306897;REGENIE_SE=0.594392;MAC=1919.000000	BIN	Pass	Yes	Yes	Treatment or Medication Code - imigran 50mg tablet	0	Medications	0	Medications	Verbal Interview	Other	1140911658	1140911658
SF3B1	1140911658_imigran_50mg_tablet_AnyInst__BIN	UKB_CHIP_genes_phenome	ADD-WGR-FIRTH	0.366213	0.00553838	24.215	0.63855	0.000314884	747	747	0	0	320006	319804	202	0	REGENIE_BETA=-1.004541;REGENIE_SE=2.138566;MAC=202.000000	BIN	Pass	Yes	Yes	Treatment or Medication Code - imigran 50mg tablet	0	Medications	0	Medications	Verbal Interview	Other	1140911658	1140911658
CBL	1140911658_imigran_50mg_tablet_AnyInst__BIN	UKB_CHIP_genes_phenome	ADD-WGR-FIRTH	0.366108	0.00311382	43.0453	0.679511	0.000154324	747	747	0	0	320006	319907	99	0	REGENIE_BETA=-1.004826;REGENIE_SE=2.432227;MAC=99.000000	BIN	Pass	Yes	Yes	Treatment or Medication Code - imigran 50mg tablet	0	Medications	0	Medications	Verbal Interview	Other	1140911658	1140911658
CALR	1140911658_imigran_50mg_tablet_AnyInst__BIN	UKB_CHIP_genes_phenome	ADD-WGR-FIRTH	0.366701	0.000825249	162.944	0.747062	0.000124707	747	747	0	0	320006	319926	80	0	REGENIE_BETA=-1.003209;REGENIE_SE=3.110576;MAC=80.000000	BIN	Pass	Yes	Yes	Treatment or Medication Code - imigran 50mg tablet	0	Medications	0	Medications	Verbal Interview	Other	1140911658	1140911658
TET2	1140911658_imigran_50mg_tablet_AnyInst__BIN	UKB_CHIP_genes_phenome	ADD-WGR-FIRTH	0.88421	0.414404	1.88663	0.750286	0.00605139	747	741	6	0	320006	316130	3876	0	REGENIE_BETA=-0.123061;REGENIE_SE=0.386666;MAC=3882.000000	BIN	Pass	Yes	Yes	Treatment or Medication Code - imigran 50mg tablet	0	Medications	0	Medications	Verbal Interview	Other	1140911658	1140911658
PRPF8	1140911658_imigran_50mg_tablet_AnyInst__BIN	UKB_CHIP_genes_phenome	ADD-WGR-FIRTH	0.364852	0.000717837	185.442	0.75113	7.48239e-05	747	747	0	0	320006	319958	48	0	REGENIE_BETA=-1.008264;REGENIE_SE=3.179143;MAC=48.000000	BIN	Pass	Yes	Yes	Treatment or Medication Code - imigran 50mg tablet	0	Medications	0	Medications	Verbal Interview	Other	1140911658	1140911658
IDH2	1140911658_imigran_50mg_tablet_AnyInst__BIN	UKB_CHIP_genes_phenome	ADD-WGR-FIRTH	0.365589	0.00065101	205.305	0.755399	0.000121589	747	747	0	0	320006	319928	78	0	REGENIE_BETA=-1.006245;REGENIE_SE=3.230029;MAC=78.000000	BIN	Pass	Yes	Yes	Treatment or Medication Code - imigran 50mg tablet	0	Medications	0	Medications	Verbal Interview	Other	1140911658	1140911658
NRAS	1140911658_imigran_50mg_tablet_AnyInst__BIN	UKB_CHIP_genes_phenome	ADD-WGR-FIRTH	0.364124	0.000337902	392.381	0.776735	3.58531e-05	747	747	0	0	320006	319983	23	0	REGENIE_BETA=-1.010261;REGENIE_SE=3.562563;MAC=23.000000	BIN	Pass	Yes	Yes	Treatment or Medication Code - imigran 50mg tablet	0	Medications	0	Medications	Verbal Interview	Other	1140911658	1140911658
PHF6	1140911658_imigran_50mg_tablet_AnyInst__BIN	UKB_CHIP_genes_phenome	ADD-WGR-FIRTH	0.365239	0.000319523	417.495	0.779208	3.89708e-05	747	747	0	0	320006	319981	25	0	REGENIE_BETA=-1.007204;REGENIE_SE=3.592656;MAC=25.000000	BIN	Pass	Yes	Yes	Treatment or Medication Code - imigran 50mg tablet	0	Medications	0	Medications	Verbal Interview	Other	1140911658	1140911658
KRAS	1140911658_imigran_50mg_tablet_AnyInst__BIN	UKB_CHIP_genes_phenome	ADD-WGR-FIRTH	0.366557	0.000102734	1307.88	0.809963	6.39121e-05	747	747	0	0	320006	319965	41	0	REGENIE_BETA=-1.003602;REGENIE_SE=4.173426;MAC=41.000000	BIN	Pass	Yes	Yes	Treatment or Medication Code - imigran 50mg tablet	0	Medications	0	Medications	Verbal Interview	Other	1140911658	1140911658
TP53	1140911658_imigran_50mg_tablet_AnyInst__BIN	UKB_CHIP_genes_phenome	ADD-WGR-FIRTH	1.2902	0.142452	11.6854	0.820711	0.000634445	747	746	1	0	320006	319600	406	0	REGENIE_BETA=0.254797;REGENIE_SE=1.124279;MAC=407.000000	BIN	Pass	Yes	Yes	Treatment or Medication Code - imigran 50mg tablet	0	Medications	0	Medications	Verbal Interview	Other	1140911658	1140911658
SUZ12	1140911658_imigran_50mg_tablet_AnyInst__BIN	UKB_CHIP_genes_phenome	ADD-WGR-FIRTH	0.366017	5.5391e-05	2418.59	0.822792	4.36473e-05	747	747	0	0	320006	319978	28	0	REGENIE_BETA=-1.005076;REGENIE_SE=4.487846;MAC=28.000000	BIN	Pass	Yes	Yes	Treatment or Medication Code - imigran 50mg tablet	0	Medications	0	Medications	Verbal Interview	Other	1140911658	1140911658
MPL	1140911658_imigran_50mg_tablet_AnyInst__BIN	UKB_CHIP_genes_phenome	ADD-WGR-FIRTH	0.366262	1.43395e-05	9355.13	0.846186	3.58531e-05	747	747	0	0	320006	319983	23	0	REGENIE_BETA=-1.004406;REGENIE_SE=5.177690;MAC=23.000000	BIN	Pass	Yes	Yes	Treatment or Medication Code - imigran 50mg tablet	0	Medications	0	Medications	Verbal Interview	Other	1140911658	1140911658
RUNX1	1140911658_imigran_50mg_tablet_AnyInst__BIN	UKB_CHIP_genes_phenome	ADD-WGR-FIRTH	0.367005	2.89221e-06	46571	0.867223	4.36473e-05	747	747	0	0	320006	319978	28	0	REGENIE_BETA=-1.002379;REGENIE_SE=5.995575;MAC=28.000000	BIN	Pass	Yes	Yes	Treatment or Medication Code - imigran 50mg tablet	0	Medications	0	Medications	Verbal Interview	Other	1140911658	1140911658
ETNK1	1140911658_imigran_50mg_tablet_AnyInst__BIN	UKB_CHIP_genes_phenome	ADD-WGR-FIRTH	0.366717	2.01545e-07	667252	0.8915	1.8706e-05	747	747	0	0	320006	319994	12	0	REGENIE_BETA=-1.003165;REGENIE_SE=7.354262;MAC=12.000000	BIN	Pass	Yes	Yes	Treatment or Medication Code - imigran 50mg tablet	0	Medications	0	Medications	Verbal Interview	Other	1140911658	1140911658
BRAF	1140911658_imigran_50mg_tablet_AnyInst__BIN	UKB_CHIP_genes_phenome	ADD-WGR-FIRTH	0.365816	1.20758e-07	1108180	0.894929	2.02648e-05	747	747	0	0	320006	319993	13	0	REGENIE_BETA=-1.005625;REGENIE_SE=7.614352;MAC=13.000000	BIN	Pass	Yes	Yes	Treatment or Medication Code - imigran 50mg tablet	0	Medications	0	Medications	Verbal Interview	Other	1140911658	1140911658
CBL	1140911680_starflower_oil_AnyInst__BIN	UKB_CHIP_genes_phenome	ADD-WGR-FIRTH	75.0885	0.814691	6920.76	0.061322	0.000154324	668	667	1	0	320085	319987	98	0	REGENIE_BETA=4.318667;REGENIE_SE=2.308008;MAC=99.000000	BIN	Pass	Yes	Yes	Treatment or Medication Code - starflower oil	0	Medications	0	Medications	Verbal Interview	Other	1140911680	1140911680
JAK2	1140911680_starflower_oil_AnyInst__BIN	UKB_CHIP_genes_phenome	ADD-WGR-FIRTH	5.45671	0.21701	137.209	0.302376	0.000367884	668	667	1	0	320085	319850	235	0	REGENIE_BETA=1.696846;REGENIE_SE=1.645265;MAC=236.000000	BIN	Pass	Yes	Yes	Treatment or Medication Code - starflower oil	0	Medications	0	Medications	Verbal Interview	Other	1140911680	1140911680
TP53	1140911680_starflower_oil_AnyInst__BIN	UKB_CHIP_genes_phenome	ADD-WGR-FIRTH	0.363575	0.0311163	4.24814	0.419848	0.000634445	668	668	0	0	320085	319678	407	0	REGENIE_BETA=-1.011771;REGENIE_SE=1.254233;MAC=407.000000	BIN	Pass	Yes	Yes	Treatment or Medication Code - starflower oil	0	Medications	0	Medications	Verbal Interview	Other	1140911680	1140911680
TET2	1140911680_starflower_oil_AnyInst__BIN	UKB_CHIP_genes_phenome	ADD-WGR-FIRTH	0.726153	0.319623	1.64975	0.444704	0.00605139	668	664	4	0	320085	316207	3878	0	REGENIE_BETA=-0.319994;REGENIE_SE=0.418690;MAC=3882.000000	BIN	Pass	Yes	Yes	Treatment or Medication Code - starflower oil	0	Medications	0	Medications	Verbal Interview	Other	1140911680	1140911680
ASXL1	1140911680_starflower_oil_AnyInst__BIN	UKB_CHIP_genes_phenome	ADD-WGR-FIRTH	1.45428	0.38366	5.5125	0.58173	0.0029914	668	665	3	0	320085	318169	1916	0	REGENIE_BETA=0.374510;REGENIE_SE=0.679864;MAC=1919.000000	BIN	Pass	Yes	Yes	Treatment or Medication Code - starflower oil	0	Medications	0	Medications	Verbal Interview	Other	1140911680	1140911680
GNB1	1140911680_starflower_oil_AnyInst__BIN	UKB_CHIP_genes_phenome	ADD-WGR-FIRTH	0.365703	0.0074748	17.892	0.612296	0.000226031	668	668	0	0	320085	319940	145	0	REGENIE_BETA=-1.005934;REGENIE_SE=1.984876;MAC=145.000000	BIN	Pass	Yes	Yes	Treatment or Medication Code - starflower oil	0	Medications	0	Medications	Verbal Interview	Other	1140911680	1140911680
GNAS	1140911680_starflower_oil_AnyInst__BIN	UKB_CHIP_genes_phenome	ADD-WGR-FIRTH	0.365484	0.00489751	27.2747	0.647344	0.000196413	668	668	0	0	320085	319959	126	0	REGENIE_BETA=-1.006534;REGENIE_SE=2.200292;MAC=126.000000	BIN	Pass	Yes	Yes	Treatment or Medication Code - starflower oil	0	Medications	0	Medications	Verbal Interview	Other	1140911680	1140911680
SRSF2	1140911680_starflower_oil_AnyInst__BIN	UKB_CHIP_genes_phenome	ADD-WGR-FIRTH	0.366139	0.00482103	27.8068	0.649259	0.000414649	668	668	0	0	320085	319819	266	0	REGENIE_BETA=-1.004743;REGENIE_SE=2.209237;MAC=266.000000	BIN	Pass	Yes	Yes	Treatment or Medication Code - starflower oil	0	Medications	0	Medications	Verbal Interview	Other	1140911680	1140911680
SF3B1	1140911680_starflower_oil_AnyInst__BIN	UKB_CHIP_genes_phenome	ADD-WGR-FIRTH	0.366361	0.00332351	40.3851	0.675576	0.000314884	668	668	0	0	320085	319883	202	0	REGENIE_BETA=-1.004136;REGENIE_SE=2.399328;MAC=202.000000	BIN	Pass	Yes	Yes	Treatment or Medication Code - starflower oil	0	Medications	0	Medications	Verbal Interview	Other	1140911680	1140911680
CALR	1140911680_starflower_oil_AnyInst__BIN	UKB_CHIP_genes_phenome	ADD-WGR-FIRTH	0.364861	0.00176926	75.2425	0.710768	0.000124707	668	668	0	0	320085	320005	80	0	REGENIE_BETA=-1.008239;REGENIE_SE=2.718904;MAC=80.000000	BIN	Pass	Yes	Yes	Treatment or Medication Code - starflower oil	0	Medications	0	Medications	Verbal Interview	Other	1140911680	1140911680
DNMT3A	1140911680_starflower_oil_AnyInst__BIN	UKB_CHIP_genes_phenome	ADD-WGR-FIRTH	1.06428	0.71888	1.57563	0.755648	0.021144	668	640	28	0	320085	306549	13536	0	REGENIE_BETA=0.062298;REGENIE_SE=0.200187;MAC=13564.000000	BIN	Pass	Yes	Yes	Treatment or Medication Code - starflower oil	0	Medications	0	Medications	Verbal Interview	Other	1140911680	1140911680
PHF6	1140911680_starflower_oil_AnyInst__BIN	UKB_CHIP_genes_phenome	ADD-WGR-FIRTH	0.360966	0.000410274	317.583	0.768317	3.89708e-05	668	668	0	0	320085	320060	25	0	REGENIE_BETA=-1.018973;REGENIE_SE=3.459101;MAC=25.000000	BIN	Pass	Yes	Yes	Treatment or Medication Code - starflower oil	0	Medications	0	Medications	Verbal Interview	Other	1140911680	1140911680
KRAS	1140911680_starflower_oil_AnyInst__BIN	UKB_CHIP_genes_phenome	ADD-WGR-FIRTH	0.365441	0.000221244	603.618	0.790026	6.39121e-05	668	668	0	0	320085	320044	41	0	REGENIE_BETA=-1.006650;REGENIE_SE=3.780474;MAC=41.000000	BIN	Pass	Yes	Yes	Treatment or Medication Code - starflower oil	0	Medications	0	Medications	Verbal Interview	Other	1140911680	1140911680
PRPF8	1140911680_starflower_oil_AnyInst__BIN	UKB_CHIP_genes_phenome	ADD-WGR-FIRTH	0.365665	0.000208924	639.998	0.791741	7.48239e-05	668	668	0	0	320085	320037	48	0	REGENIE_BETA=-1.006038;REGENIE_SE=3.810021;MAC=48.000000	BIN	Pass	Yes	Yes	Treatment or Medication Code - starflower oil	0	Medications	0	Medications	Verbal Interview	Other	1140911680	1140911680
IDH2	1140911680_starflower_oil_AnyInst__BIN	UKB_CHIP_genes_phenome	ADD-WGR-FIRTH	0.366877	0.000201637	667.528	0.793459	0.000121589	668	668	0	0	320085	320007	78	0	REGENIE_BETA=-1.002729;REGENIE_SE=3.829821;MAC=78.000000	BIN	Pass	Yes	Yes	Treatment or Medication Code - starflower oil	0	Medications	0	Medications	Verbal Interview	Other	1140911680	1140911680
PPM1D	1140911680_starflower_oil_AnyInst__BIN	UKB_CHIP_genes_phenome	ADD-WGR-FIRTH	1.32774	0.143192	12.3115	0.802986	0.00103818	668	667	1	0	320085	319420	665	0	REGENIE_BETA=0.283482;REGENIE_SE=1.136270;MAC=666.000000	BIN	Pass	Yes	Yes	Treatment or Medication Code - starflower oil	0	Medications	0	Medications	Verbal Interview	Other	1140911680	1140911680
NRAS	1140911680_starflower_oil_AnyInst__BIN	UKB_CHIP_genes_phenome	ADD-WGR-FIRTH	0.364322	9.41671e-05	1409.52	0.810665	3.58531e-05	668	668	0	0	320085	320062	23	0	REGENIE_BETA=-1.009717;REGENIE_SE=4.214732;MAC=23.000000	BIN	Pass	Yes	Yes	Treatment or Medication Code - starflower oil	0	Medications	0	Medications	Verbal Interview	Other	1140911680	1140911680
SUZ12	1140911680_starflower_oil_AnyInst__BIN	UKB_CHIP_genes_phenome	ADD-WGR-FIRTH	0.366032	7.16528e-05	1869.85	0.817551	4.36473e-05	668	668	0	0	320085	320057	28	0	REGENIE_BETA=-1.005033;REGENIE_SE=4.356531;MAC=28.000000	BIN	Pass	Yes	Yes	Treatment or Medication Code - starflower oil	0	Medications	0	Medications	Verbal Interview	Other	1140911680	1140911680
RUNX1	1140911680_starflower_oil_AnyInst__BIN	UKB_CHIP_genes_phenome	ADD-WGR-FIRTH	0.366255	6.93389e-06	19346	0.856344	4.36473e-05	668	668	0	0	320085	320057	28	0	REGENIE_BETA=-1.004425;REGENIE_SE=5.548400;MAC=28.000000	BIN	Pass	Yes	Yes	Treatment or Medication Code - starflower oil	0	Medications	0	Medications	Verbal Interview	Other	1140911680	1140911680
MPL	1140911680_starflower_oil_AnyInst__BIN	UKB_CHIP_genes_phenome	ADD-WGR-FIRTH	0.365552	6.33948e-06	21078.7	0.857211	3.58531e-05	668	668	0	0	320085	320062	23	0	REGENIE_BETA=-1.006348;REGENIE_SE=5.593147;MAC=23.000000	BIN	Pass	Yes	Yes	Treatment or Medication Code - starflower oil	0	Medications	0	Medications	Verbal Interview	Other	1140911680	1140911680
BRAF	1140911680_starflower_oil_AnyInst__BIN	UKB_CHIP_genes_phenome	ADD-WGR-FIRTH	0.365735	7.11314e-07	188049	0.880832	2.02648e-05	668	668	0	0	320085	320072	13	0	REGENIE_BETA=-1.005846;REGENIE_SE=6.709463;MAC=13.000000	BIN	Pass	Yes	Yes	Treatment or Medication Code - starflower oil	0	Medications	0	Medications	Verbal Interview	Other	1140911680	1140911680
ETNK1	1140911680_starflower_oil_AnyInst__BIN	UKB_CHIP_genes_phenome	ADD-WGR-FIRTH	0.367296	2.95971e-10	455808000	0.925307	1.8706e-05	668	668	0	0	320085	320073	12	0	REGENIE_BETA=-1.001588;REGENIE_SE=10.683446;MAC=12.000000	BIN	Pass	Yes	Yes	Treatment or Medication Code - starflower oil	0	Medications	0	Medications	Verbal Interview	Other	1140911680	1140911680
TP53	1140911682_selenium_ace_tablet_AnyInst__BIN	UKB_CHIP_genes_phenome	ADD-WGR-FIRTH	3.97587	1.08991	14.5035	0.0365858	0.000634445	581	578	3	0	320172	319768	404	0	REGENIE_BETA=1.380243;REGENIE_SE=0.660291;MAC=407.000000	BIN	Pass	Yes	Yes	Treatment or Medication Code - selenium ace tablet	0	Medications	0	Medications	Verbal Interview	Other	1140911682	1140911682
IDH2	1140911682_selenium_ace_tablet_AnyInst__BIN	UKB_CHIP_genes_phenome	ADD-WGR-FIRTH	9.77566	1.06773	89.5015	0.0435943	0.000121589	581	580	1	0	320172	320095	77	0	REGENIE_BETA=2.279896;REGENIE_SE=1.129796;MAC=78.000000	BIN	Pass	Yes	Yes	Treatment or Medication Code - selenium ace tablet	0	Medications	0	Medications	Verbal Interview	Other	1140911682	1140911682
GNAS	1140911682_selenium_ace_tablet_AnyInst__BIN	UKB_CHIP_genes_phenome	ADD-WGR-FIRTH	66.3399	0.760203	5789.22	0.0658092	0.000196413	581	580	1	0	320172	320047	125	0	REGENIE_BETA=4.194792;REGENIE_SE=2.280124;MAC=126.000000	BIN	Pass	Yes	Yes	Treatment or Medication Code - selenium ace tablet	0	Medications	0	Medications	Verbal Interview	Other	1140911682	1140911682
TET2	1140911682_selenium_ace_tablet_AnyInst__BIN	UKB_CHIP_genes_phenome	ADD-WGR-FIRTH	1.56229	0.786295	3.10411	0.202795	0.00605139	581	569	12	0	320172	316302	3870	0	REGENIE_BETA=0.446152;REGENIE_SE=0.350300;MAC=3882.000000	BIN	Pass	Yes	Yes	Treatment or Medication Code - selenium ace tablet	0	Medications	0	Medications	Verbal Interview	Other	1140911682	1140911682
SF3B1	1140911682_selenium_ace_tablet_AnyInst__BIN	UKB_CHIP_genes_phenome	ADD-WGR-FIRTH	3.25963	0.178864	59.4039	0.424964	0.000314884	581	580	1	0	320172	319971	201	0	REGENIE_BETA=1.181614;REGENIE_SE=1.481020;MAC=202.000000	BIN	Pass	Yes	Yes	Treatment or Medication Code - selenium ace tablet	0	Medications	0	Medications	Verbal Interview	Other	1140911682	1140911682
SRSF2	1140911682_selenium_ace_tablet_AnyInst__BIN	UKB_CHIP_genes_phenome	ADD-WGR-FIRTH	0.364679	0.0258231	5.15005	0.45524	0.000414649	581	581	0	0	320172	319906	266	0	REGENIE_BETA=-1.008739;REGENIE_SE=1.350915;MAC=266.000000	BIN	Pass	Yes	Yes	Treatment or Medication Code - selenium ace tablet	0	Medications	0	Medications	Verbal Interview	Other	1140911682	1140911682
JAK2	1140911682_selenium_ace_tablet_AnyInst__BIN	UKB_CHIP_genes_phenome	ADD-WGR-FIRTH	0.365653	0.0204324	6.54363	0.494233	0.000367884	581	581	0	0	320172	319936	236	0	REGENIE_BETA=-1.006071;REGENIE_SE=1.471743;MAC=236.000000	BIN	Pass	Yes	Yes	Treatment or Medication Code - selenium ace tablet	0	Medications	0	Medications	Verbal Interview	Other	1140911682	1140911682
GNB1	1140911682_selenium_ace_tablet_AnyInst__BIN	UKB_CHIP_genes_phenome	ADD-WGR-FIRTH	0.363932	0.0121595	10.8924	0.559978	0.000226031	581	581	0	0	320172	320027	145	0	REGENIE_BETA=-1.010787;REGENIE_SE=1.734142;MAC=145.000000	BIN	Pass	Yes	Yes	Treatment or Medication Code - selenium ace tablet	0	Medications	0	Medications	Verbal Interview	Other	1140911682	1140911682
ASXL1	1140911682_selenium_ace_tablet_AnyInst__BIN	UKB_CHIP_genes_phenome	ADD-WGR-FIRTH	1.31551	0.486005	3.5608	0.589364	0.0029914	581	576	5	0	320172	318258	1914	0	REGENIE_BETA=0.274224;REGENIE_SE=0.508051;MAC=1919.000000	BIN	Pass	Yes	Yes	Treatment or Medication Code - selenium ace tablet	0	Medications	0	Medications	Verbal Interview	Other	1140911682	1140911682
CBL	1140911682_selenium_ace_tablet_AnyInst__BIN	UKB_CHIP_genes_phenome	ADD-WGR-FIRTH	0.365538	0.00407919	32.7561	0.660829	0.000154324	581	581	0	0	320172	320073	99	0	REGENIE_BETA=-1.006384;REGENIE_SE=2.293651;MAC=99.000000	BIN	Pass	Yes	Yes	Treatment or Medication Code - selenium ace tablet	0	Medications	0	Medications	Verbal Interview	Other	1140911682	1140911682
CALR	1140911682_selenium_ace_tablet_AnyInst__BIN	UKB_CHIP_genes_phenome	ADD-WGR-FIRTH	0.366249	0.00187353	71.5962	0.709019	0.000124707	581	581	0	0	320172	320092	80	0	REGENIE_BETA=-1.004443;REGENIE_SE=2.691624;MAC=80.000000	BIN	Pass	Yes	Yes	Treatment or Medication Code - selenium ace tablet	0	Medications	0	Medications	Verbal Interview	Other	1140911682	1140911682
DNMT3A	1140911682_selenium_ace_tablet_AnyInst__BIN	UKB_CHIP_genes_phenome	ADD-WGR-FIRTH	1.06549	0.728306	1.55879	0.743826	0.021144	581	551	30	0	320172	306638	13534	0	REGENIE_BETA=0.063437;REGENIE_SE=0.194121;MAC=13564.000000	BIN	Pass	Yes	Yes	Treatment or Medication Code - selenium ace tablet	0	Medications	0	Medications	Verbal Interview	Other	1140911682	1140911682
PPM1D	1140911682_selenium_ace_tablet_AnyInst__BIN	UKB_CHIP_genes_phenome	ADD-WGR-FIRTH	0.764828	0.141715	4.12773	0.755268	0.00103818	581	580	1	0	320172	319507	665	0	REGENIE_BETA=-0.268105;REGENIE_SE=0.860135;MAC=666.000000	BIN	Pass	Yes	Yes	Treatment or Medication Code - selenium ace tablet	0	Medications	0	Medications	Verbal Interview	Other	1140911682	1140911682
PRPF8	1140911682_selenium_ace_tablet_AnyInst__BIN	UKB_CHIP_genes_phenome	ADD-WGR-FIRTH	0.366422	0.00042831	313.477	0.770712	7.48239e-05	581	581	0	0	320172	320124	48	0	REGENIE_BETA=-1.003968;REGENIE_SE=3.444806;MAC=48.000000	BIN	Pass	Yes	Yes	Treatment or Medication Code - selenium ace tablet	0	Medications	0	Medications	Verbal Interview	Other	1140911682	1140911682
KRAS	1140911682_selenium_ace_tablet_AnyInst__BIN	UKB_CHIP_genes_phenome	ADD-WGR-FIRTH	0.366001	0.000170503	785.656	0.797341	6.39121e-05	581	581	0	0	320172	320131	41	0	REGENIE_BETA=-1.005119;REGENIE_SE=3.914173;MAC=41.000000	BIN	Pass	Yes	Yes	Treatment or Medication Code - selenium ace tablet	0	Medications	0	Medications	Verbal Interview	Other	1140911682	1140911682
NRAS	1140911682_selenium_ace_tablet_AnyInst__BIN	UKB_CHIP_genes_phenome	ADD-WGR-FIRTH	0.365526	0.000140184	953.1	0.801997	3.58531e-05	581	581	0	0	320172	320149	23	0	REGENIE_BETA=-1.006417;REGENIE_SE=4.013409;MAC=23.000000	BIN	Pass	Yes	Yes	Treatment or Medication Code - selenium ace tablet	0	Medications	0	Medications	Verbal Interview	Other	1140911682	1140911682
SUZ12	1140911682_selenium_ace_tablet_AnyInst__BIN	UKB_CHIP_genes_phenome	ADD-WGR-FIRTH	0.365763	8.54727e-05	1565.21	0.813623	4.36473e-05	581	581	0	0	320172	320144	28	0	REGENIE_BETA=-1.005770;REGENIE_SE=4.266172;MAC=28.000000	BIN	Pass	Yes	Yes	Treatment or Medication Code - selenium ace tablet	0	Medications	0	Medications	Verbal Interview	Other	1140911682	1140911682
PHF6	1140911682_selenium_ace_tablet_AnyInst__BIN	UKB_CHIP_genes_phenome	ADD-WGR-FIRTH	0.365818	4.5245e-05	2957.73	0.82661	3.89708e-05	581	581	0	0	320172	320147	25	0	REGENIE_BETA=-1.005620;REGENIE_SE=4.590798;MAC=25.000000	BIN	Pass	Yes	Yes	Treatment or Medication Code - selenium ace tablet	0	Medications	0	Medications	Verbal Interview	Other	1140911682	1140911682
RUNX1	1140911682_selenium_ace_tablet_AnyInst__BIN	UKB_CHIP_genes_phenome	ADD-WGR-FIRTH	0.36611	3.95898e-05	3385.63	0.829254	4.36473e-05	581	581	0	0	320172	320144	28	0	REGENIE_BETA=-1.004821;REGENIE_SE=4.659329;MAC=28.000000	BIN	Pass	Yes	Yes	Treatment or Medication Code - selenium ace tablet	0	Medications	0	Medications	Verbal Interview	Other	1140911682	1140911682
MPL	1140911682_selenium_ace_tablet_AnyInst__BIN	UKB_CHIP_genes_phenome	ADD-WGR-FIRTH	0.366751	1.32219e-05	10173	0.847611	3.58531e-05	581	581	0	0	320172	320149	23	0	REGENIE_BETA=-1.003073;REGENIE_SE=5.219770;MAC=23.000000	BIN	Pass	Yes	Yes	Treatment or Medication Code - selenium ace tablet	0	Medications	0	Medications	Verbal Interview	Other	1140911682	1140911682
ETNK1	1140911682_selenium_ace_tablet_AnyInst__BIN	UKB_CHIP_genes_phenome	ADD-WGR-FIRTH	0.366257	4.44337e-07	301897	0.885093	1.8706e-05	581	581	0	0	320172	320160	12	0	REGENIE_BETA=-1.004420;REGENIE_SE=6.950261;MAC=12.000000	BIN	Pass	Yes	Yes	Treatment or Medication Code - selenium ace tablet	0	Medications	0	Medications	Verbal Interview	Other	1140911682	1140911682
BRAF	1140911682_selenium_ace_tablet_AnyInst__BIN	UKB_CHIP_genes_phenome	ADD-WGR-FIRTH	0.367052	8.71939e-08	1545140	0.897526	2.02648e-05	581	581	0	0	320172	320159	13	0	REGENIE_BETA=-1.002253;REGENIE_SE=7.782224;MAC=13.000000	BIN	Pass	Yes	Yes	Treatment or Medication Code - selenium ace tablet	0	Medications	0	Medications	Verbal Interview	Other	1140911682	1140911682
DNMT3A	1140911736_ginseng_product_AnyInst__BIN	UKB_CHIP_genes_phenome	ADD-WGR-FIRTH	0.723405	0.487035	1.07449	0.108707	0.021144	633	615	18	0	320120	306574	13546	0	REGENIE_BETA=-0.323786;REGENIE_SE=0.201858;MAC=13564.000000	BIN	Pass	Yes	Yes	Treatment or Medication Code - ginseng product	0	Medications	0	Medications	Verbal Interview	Other	1140911736	1140911736
PPM1D	1140911736_ginseng_product_AnyInst__BIN	UKB_CHIP_genes_phenome	ADD-WGR-FIRTH	0.364639	0.0633903	2.09751	0.258415	0.00103818	633	633	0	0	320120	319454	666	0	REGENIE_BETA=-1.008846;REGENIE_SE=0.892669;MAC=666.000000	BIN	Pass	Yes	Yes	Treatment or Medication Code - ginseng product	0	Medications	0	Medications	Verbal Interview	Other	1140911736	1140911736
TP53	1140911736_ginseng_product_AnyInst__BIN	UKB_CHIP_genes_phenome	ADD-WGR-FIRTH	0.36553	0.0383576	3.48333	0.381592	0.000634445	633	633	0	0	320120	319713	407	0	REGENIE_BETA=-1.006407;REGENIE_SE=1.150223;MAC=407.000000	BIN	Pass	Yes	Yes	Treatment or Medication Code - ginseng product	0	Medications	0	Medications	Verbal Interview	Other	1140911736	1140911736
TET2	1140911736_ginseng_product_AnyInst__BIN	UKB_CHIP_genes_phenome	ADD-WGR-FIRTH	0.733349	0.350069	1.53627	0.411085	0.00605139	633	628	5	0	320120	316243	3877	0	REGENIE_BETA=-0.310134;REGENIE_SE=0.377298;MAC=3882.000000	BIN	Pass	Yes	Yes	Treatment or Medication Code - ginseng product	0	Medications	0	Medications	Verbal Interview	Other	1140911736	1140911736
JAK2	1140911736_ginseng_product_AnyInst__BIN	UKB_CHIP_genes_phenome	ADD-WGR-FIRTH	0.365726	0.0154423	8.66167	0.533324	0.000367884	633	633	0	0	320120	319884	236	0	REGENIE_BETA=-1.005870;REGENIE_SE=1.614712;MAC=236.000000	BIN	Pass	Yes	Yes	Treatment or Medication Code - ginseng product	0	Medications	0	Medications	Verbal Interview	Other	1140911736	1140911736
SRSF2	1140911736_ginseng_product_AnyInst__BIN	UKB_CHIP_genes_phenome	ADD-WGR-FIRTH	2.28108	0.160205	32.4789	0.542822	0.000414649	633	632	1	0	320120	319855	265	0	REGENIE_BETA=0.824647;REGENIE_SE=1.355099;MAC=266.000000	BIN	Pass	Yes	Yes	Treatment or Medication Code - ginseng product	0	Medications	0	Medications	Verbal Interview	Other	1140911736	1140911736
GNB1	1140911736_ginseng_product_AnyInst__BIN	UKB_CHIP_genes_phenome	ADD-WGR-FIRTH	0.365174	0.0109278	12.203	0.573662	0.000226031	633	633	0	0	320120	319975	145	0	REGENIE_BETA=-1.007382;REGENIE_SE=1.790371;MAC=145.000000	BIN	Pass	Yes	Yes	Treatment or Medication Code - ginseng product	0	Medications	0	Medications	Verbal Interview	Other	1140911736	1140911736
SF3B1	1140911736_ginseng_product_AnyInst__BIN	UKB_CHIP_genes_phenome	ADD-WGR-FIRTH	0.365974	0.00936366	14.3039	0.590958	0.000314884	633	633	0	0	320120	319918	202	0	REGENIE_BETA=-1.005192;REGENIE_SE=1.870303;MAC=202.000000	BIN	Pass	Yes	Yes	Treatment or Medication Code - ginseng product	0	Medications	0	Medications	Verbal Interview	Other	1140911736	1140911736
GNAS	1140911736_ginseng_product_AnyInst__BIN	UKB_CHIP_genes_phenome	ADD-WGR-FIRTH	0.366063	0.00719323	18.6289	0.61621	0.000196413	633	633	0	0	320120	319994	126	0	REGENIE_BETA=-1.004949;REGENIE_SE=2.004968;MAC=126.000000	BIN	Pass	Yes	Yes	Treatment or Medication Code - ginseng product	0	Medications	0	Medications	Verbal Interview	Other	1140911736	1140911736
CBL	1140911736_ginseng_product_AnyInst__BIN	UKB_CHIP_genes_phenome	ADD-WGR-FIRTH	0.365722	0.00484094	27.6294	0.64849	0.000154324	633	633	0	0	320120	320021	99	0	REGENIE_BETA=-1.005882;REGENIE_SE=2.206553;MAC=99.000000	BIN	Pass	Yes	Yes	Treatment or Medication Code - ginseng product	0	Medications	0	Medications	Verbal Interview	Other	1140911736	1140911736
CALR	1140911736_ginseng_product_AnyInst__BIN	UKB_CHIP_genes_phenome	ADD-WGR-FIRTH	0.36507	0.00354743	37.5698	0.669957	0.000124707	633	633	0	0	320120	320040	80	0	REGENIE_BETA=-1.007666;REGENIE_SE=2.364261;MAC=80.000000	BIN	Pass	Yes	Yes	Treatment or Medication Code - ginseng product	0	Medications	0	Medications	Verbal Interview	Other	1140911736	1140911736
IDH2	1140911736_ginseng_product_AnyInst__BIN	UKB_CHIP_genes_phenome	ADD-WGR-FIRTH	0.366116	0.0019559	68.5317	0.706617	0.000121589	633	633	0	0	320120	320042	78	0	REGENIE_BETA=-1.004804;REGENIE_SE=2.669488;MAC=78.000000	BIN	Pass	Yes	Yes	Treatment or Medication Code - ginseng product	0	Medications	0	Medications	Verbal Interview	Other	1140911736	1140911736
ASXL1	1140911736_ginseng_product_AnyInst__BIN	UKB_CHIP_genes_phenome	ADD-WGR-FIRTH	1.19996	0.410736	3.50565	0.738946	0.0029914	633	629	4	0	320120	318205	1915	0	REGENIE_BETA=0.182285;REGENIE_SE=0.546995;MAC=1919.000000	BIN	Pass	Yes	Yes	Treatment or Medication Code - ginseng product	0	Medications	0	Medications	Verbal Interview	Other	1140911736	1140911736
PRPF8	1140911736_ginseng_product_AnyInst__BIN	UKB_CHIP_genes_phenome	ADD-WGR-FIRTH	0.365859	0.000901741	148.438	0.742799	7.48239e-05	633	633	0	0	320120	320072	48	0	REGENIE_BETA=-1.005508;REGENIE_SE=3.064176;MAC=48.000000	BIN	Pass	Yes	Yes	Treatment or Medication Code - ginseng product	0	Medications	0	Medications	Verbal Interview	Other	1140911736	1140911736
PHF6	1140911736_ginseng_product_AnyInst__BIN	UKB_CHIP_genes_phenome	ADD-WGR-FIRTH	0.364643	0.00017996	738.855	0.795101	3.89708e-05	633	633	0	0	320120	320095	25	0	REGENIE_BETA=-1.008837;REGENIE_SE=3.884734;MAC=25.000000	BIN	Pass	Yes	Yes	Treatment or Medication Code - ginseng product	0	Medications	0	Medications	Verbal Interview	Other	1140911736	1140911736
ETNK1	1140911736_ginseng_product_AnyInst__BIN	UKB_CHIP_genes_phenome	ADD-WGR-FIRTH	0.354208	7.55832e-05	1659.93	0.809815	1.8706e-05	633	633	0	0	320120	320108	12	0	REGENIE_BETA=-1.037872;REGENIE_SE=4.312531;MAC=12.000000	BIN	Pass	Yes	Yes	Treatment or Medication Code - ginseng product	0	Medications	0	Medications	Verbal Interview	Other	1140911736	1140911736
NRAS	1140911736_ginseng_product_AnyInst__BIN	UKB_CHIP_genes_phenome	ADD-WGR-FIRTH	0.365778	7.706e-05	1736.23	0.815871	3.58531e-05	633	633	0	0	320120	320097	23	0	REGENIE_BETA=-1.005728;REGENIE_SE=4.319058;MAC=23.000000	BIN	Pass	Yes	Yes	Treatment or Medication Code - ginseng product	0	Medications	0	Medications	Verbal Interview	Other	1140911736	1140911736
RUNX1	1140911736_ginseng_product_AnyInst__BIN	UKB_CHIP_genes_phenome	ADD-WGR-FIRTH	0.36667	4.96856e-05	2705.95	0.82526	4.36473e-05	633	633	0	0	320120	320092	28	0	REGENIE_BETA=-1.003294;REGENIE_SE=4.544217;MAC=28.000000	BIN	Pass	Yes	Yes	Treatment or Medication Code - ginseng product	0	Medications	0	Medications	Verbal Interview	Other	1140911736	1140911736
KRAS	1140911736_ginseng_product_AnyInst__BIN	UKB_CHIP_genes_phenome	ADD-WGR-FIRTH	0.36692	4.94301e-05	2723.65	0.825489	6.39121e-05	633	633	0	0	320120	320079	41	0	REGENIE_BETA=-1.002612;REGENIE_SE=4.547195;MAC=41.000000	BIN	Pass	Yes	Yes	Treatment or Medication Code - ginseng product	0	Medications	0	Medications	Verbal Interview	Other	1140911736	1140911736
MPL	1140911736_ginseng_product_AnyInst__BIN	UKB_CHIP_genes_phenome	ADD-WGR-FIRTH	0.366517	1.75318e-05	7662.35	0.843236	3.58531e-05	633	633	0	0	320120	320097	23	0	REGENIE_BETA=-1.003710;REGENIE_SE=5.075493;MAC=23.000000	BIN	Pass	Yes	Yes	Treatment or Medication Code - ginseng product	0	Medications	0	Medications	Verbal Interview	Other	1140911736	1140911736
SUZ12	1140911736_ginseng_product_AnyInst__BIN	UKB_CHIP_genes_phenome	ADD-WGR-FIRTH	0.367343	1.1486e-06	117483	0.876938	4.36473e-05	633	633	0	0	320120	320092	28	0	REGENIE_BETA=-1.001459;REGENIE_SE=6.467216;MAC=28.000000	BIN	Pass	Yes	Yes	Treatment or Medication Code - ginseng product	0	Medications	0	Medications	Verbal Interview	Other	1140911736	1140911736
BRAF	1140911736_ginseng_product_AnyInst__BIN	UKB_CHIP_genes_phenome	ADD-WGR-FIRTH	0.367169	6.79457e-08	1984130	0.8992	2.02648e-05	633	633	0	0	320120	320107	13	0	REGENIE_BETA=-1.001932;REGENIE_SE=7.909647;MAC=13.000000	BIN	Pass	Yes	Yes	Treatment or Medication Code - ginseng product	0	Medications	0	Medications	Verbal Interview	Other	1140911736	1140911736
SRSF2	1140916282_venlafaxine_AnyInst__BIN	UKB_CHIP_genes_phenome	ADD-WGR-FIRTH	4.96638	1.70524	14.4642	0.00329802	0.000414649	1845	1840	5	0	318908	318647	261	0	REGENIE_BETA=1.602691;REGENIE_SE=0.545411;MAC=266.000000	BIN	Pass	Yes	Yes	Treatment or Medication Code - venlafaxine	0	Medications	0	Medications	Verbal Interview	Other	1140916282	1140916282
ASXL1	1140916282_venlafaxine_AnyInst__BIN	UKB_CHIP_genes_phenome	ADD-WGR-FIRTH	0.644709	0.330913	1.25607	0.197061	0.0029914	1845	1840	5	0	318908	316994	1914	0	REGENIE_BETA=-0.438956;REGENIE_SE=0.340284;MAC=1919.000000	BIN	Pass	Yes	Yes	Treatment or Medication Code - venlafaxine	0	Medications	0	Medications	Verbal Interview	Other	1140916282	1140916282
SF3B1	1140916282_venlafaxine_AnyInst__BIN	UKB_CHIP_genes_phenome	ADD-WGR-FIRTH	0.364457	0.0400061	3.32021	0.370571	0.000314884	1845	1845	0	0	318908	318706	202	0	REGENIE_BETA=-1.009347;REGENIE_SE=1.127253;MAC=202.000000	BIN	Pass	Yes	Yes	Treatment or Medication Code - venlafaxine	0	Medications	0	Medications	Verbal Interview	Other	1140916282	1140916282
CALR	1140916282_venlafaxine_AnyInst__BIN	UKB_CHIP_genes_phenome	ADD-WGR-FIRTH	3.60783	0.185471	70.1807	0.396811	0.000124707	1845	1844	1	0	318908	318829	79	0	REGENIE_BETA=1.283108;REGENIE_SE=1.514296;MAC=80.000000	BIN	Pass	Yes	Yes	Treatment or Medication Code - venlafaxine	0	Medications	0	Medications	Verbal Interview	Other	1140916282	1140916282
CBL	1140916282_venlafaxine_AnyInst__BIN	UKB_CHIP_genes_phenome	ADD-WGR-FIRTH	3.09041	0.176093	54.2362	0.440194	0.000154324	1845	1844	1	0	318908	318810	98	0	REGENIE_BETA=1.128302;REGENIE_SE=1.461785;MAC=99.000000	BIN	Pass	Yes	Yes	Treatment or Medication Code - venlafaxine	0	Medications	0	Medications	Verbal Interview	Other	1140916282	1140916282
TP53	1140916282_venlafaxine_AnyInst__BIN	UKB_CHIP_genes_phenome	ADD-WGR-FIRTH	0.59426	0.150406	2.34794	0.457845	0.000634445	1845	1844	1	0	318908	318502	406	0	REGENIE_BETA=-0.520439;REGENIE_SE=0.701022;MAC=407.000000	BIN	Pass	Yes	Yes	Treatment or Medication Code - venlafaxine	0	Medications	0	Medications	Verbal Interview	Other	1140916282	1140916282
PPM1D	1140916282_venlafaxine_AnyInst__BIN	UKB_CHIP_genes_phenome	ADD-WGR-FIRTH	0.684886	0.227166	2.06487	0.501438	0.00103818	1845	1843	2	0	318908	318244	664	0	REGENIE_BETA=-0.378503;REGENIE_SE=0.563057;MAC=666.000000	BIN	Pass	Yes	Yes	Treatment or Medication Code - venlafaxine	0	Medications	0	Medications	Verbal Interview	Other	1140916282	1140916282
TET2	1140916282_venlafaxine_AnyInst__BIN	UKB_CHIP_genes_phenome	ADD-WGR-FIRTH	0.858742	0.543326	1.35727	0.514378	0.00605139	1845	1829	16	0	318908	315042	3866	0	REGENIE_BETA=-0.152286;REGENIE_SE=0.233555;MAC=3882.000000	BIN	Pass	Yes	Yes	Treatment or Medication Code - venlafaxine	0	Medications	0	Medications	Verbal Interview	Other	1140916282	1140916282
IDH2	1140916282_venlafaxine_AnyInst__BIN	UKB_CHIP_genes_phenome	ADD-WGR-FIRTH	0.365363	0.00942803	14.1589	0.589475	0.000121589	1845	1845	0	0	318908	318830	78	0	REGENIE_BETA=-1.006864;REGENIE_SE=1.865955;MAC=78.000000	BIN	Pass	Yes	Yes	Treatment or Medication Code - venlafaxine	0	Medications	0	Medications	Verbal Interview	Other	1140916282	1140916282
KRAS	1140916282_venlafaxine_AnyInst__BIN	UKB_CHIP_genes_phenome	ADD-WGR-FIRTH	0.363199	0.00587508	22.4531	0.630292	6.39121e-05	1845	1845	0	0	318908	318867	41	0	REGENIE_BETA=-1.012803;REGENIE_SE=2.104239;MAC=41.000000	BIN	Pass	Yes	Yes	Treatment or Medication Code - venlafaxine	0	Medications	0	Medications	Verbal Interview	Other	1140916282	1140916282
GNAS	1140916282_venlafaxine_AnyInst__BIN	UKB_CHIP_genes_phenome	ADD-WGR-FIRTH	1.83675	0.151664	22.2442	0.6328	0.000196413	1845	1844	1	0	318908	318783	125	0	REGENIE_BETA=0.607995;REGENIE_SE=1.272515;MAC=126.000000	BIN	Pass	Yes	Yes	Treatment or Medication Code - venlafaxine	0	Medications	0	Medications	Verbal Interview	Other	1140916282	1140916282
PRPF8	1140916282_venlafaxine_AnyInst__BIN	UKB_CHIP_genes_phenome	ADD-WGR-FIRTH	0.365625	0.00391587	34.1384	0.663785	7.48239e-05	1845	1845	0	0	318908	318860	48	0	REGENIE_BETA=-1.006148;REGENIE_SE=2.314619;MAC=48.000000	BIN	Pass	Yes	Yes	Treatment or Medication Code - venlafaxine	0	Medications	0	Medications	Verbal Interview	Other	1140916282	1140916282
SUZ12	1140916282_venlafaxine_AnyInst__BIN	UKB_CHIP_genes_phenome	ADD-WGR-FIRTH	0.363248	0.00265188	49.7569	0.686633	4.36473e-05	1845	1845	0	0	318908	318880	28	0	REGENIE_BETA=-1.012669;REGENIE_SE=2.510157;MAC=28.000000	BIN	Pass	Yes	Yes	Treatment or Medication Code - venlafaxine	0	Medications	0	Medications	Verbal Interview	Other	1140916282	1140916282
NRAS	1140916282_venlafaxine_AnyInst__BIN	UKB_CHIP_genes_phenome	ADD-WGR-FIRTH	0.36383	0.00233144	56.7771	0.694769	3.58531e-05	1845	1845	0	0	318908	318885	23	0	REGENIE_BETA=-1.011069;REGENIE_SE=2.576681;MAC=23.000000	BIN	Pass	Yes	Yes	Treatment or Medication Code - venlafaxine	0	Medications	0	Medications	Verbal Interview	Other	1140916282	1140916282
RUNX1	1140916282_venlafaxine_AnyInst__BIN	UKB_CHIP_genes_phenome	ADD-WGR-FIRTH	0.363412	0.0021098	62.5973	0.700011	4.36473e-05	1845	1845	0	0	318908	318880	28	0	REGENIE_BETA=-1.012219;REGENIE_SE=2.627059;MAC=28.000000	BIN	Pass	Yes	Yes	Treatment or Medication Code - venlafaxine	0	Medications	0	Medications	Verbal Interview	Other	1140916282	1140916282
PHF6	1140916282_venlafaxine_AnyInst__BIN	UKB_CHIP_genes_phenome	ADD-WGR-FIRTH	0.364821	0.00172519	77.1476	0.712034	3.89708e-05	1845	1845	0	0	318908	318883	25	0	REGENIE_BETA=-1.008348;REGENIE_SE=2.731717;MAC=25.000000	BIN	Pass	Yes	Yes	Treatment or Medication Code - venlafaxine	0	Medications	0	Medications	Verbal Interview	Other	1140916282	1140916282
GNB1	1140916282_venlafaxine_AnyInst__BIN	UKB_CHIP_genes_phenome	ADD-WGR-FIRTH	1.48573	0.145472	15.1741	0.738427	0.000226031	1845	1844	1	0	318908	318764	144	0	REGENIE_BETA=0.395907;REGENIE_SE=1.185574;MAC=145.000000	BIN	Pass	Yes	Yes	Treatment or Medication Code - venlafaxine	0	Medications	0	Medications	Verbal Interview	Other	1140916282	1140916282
MPL	1140916282_venlafaxine_AnyInst__BIN	UKB_CHIP_genes_phenome	ADD-WGR-FIRTH	0.365537	0.000564285	236.791	0.760596	3.58531e-05	1845	1845	0	0	318908	318885	23	0	REGENIE_BETA=-1.006387;REGENIE_SE=3.302899;MAC=23.000000	BIN	Pass	Yes	Yes	Treatment or Medication Code - venlafaxine	0	Medications	0	Medications	Verbal Interview	Other	1140916282	1140916282
DNMT3A	1140916282_venlafaxine_AnyInst__BIN	UKB_CHIP_genes_phenome	ADD-WGR-FIRTH	0.974566	0.767926	1.23681	0.832188	0.021144	1845	1775	70	0	318908	305414	13494	0	REGENIE_BETA=-0.025763;REGENIE_SE=0.121583;MAC=13564.000000	BIN	Pass	Yes	Yes	Treatment or Medication Code - venlafaxine	0	Medications	0	Medications	Verbal Interview	Other	1140916282	1140916282
BRAF	1140916282_venlafaxine_AnyInst__BIN	UKB_CHIP_genes_phenome	ADD-WGR-FIRTH	0.366255	2.26735e-05	5916.28	0.839007	2.02648e-05	1845	1845	0	0	318908	318895	13	0	REGENIE_BETA=-1.004425;REGENIE_SE=4.943911;MAC=13.000000	BIN	Pass	Yes	Yes	Treatment or Medication Code - venlafaxine	0	Medications	0	Medications	Verbal Interview	Other	1140916282	1140916282
ETNK1	1140916282_venlafaxine_AnyInst__BIN	UKB_CHIP_genes_phenome	ADD-WGR-FIRTH	0.366304	2.02368e-05	6630.41	0.840872	1.8706e-05	1845	1845	0	0	318908	318896	12	0	REGENIE_BETA=-1.004292;REGENIE_SE=5.001987;MAC=12.000000	BIN	Pass	Yes	Yes	Treatment or Medication Code - venlafaxine	0	Medications	0	Medications	Verbal Interview	Other	1140916282	1140916282
JAK2	1140916282_venlafaxine_AnyInst__BIN	UKB_CHIP_genes_phenome	ADD-WGR-FIRTH	0.885478	0.139731	5.61128	0.897272	0.000367884	1845	1844	1	0	318908	318673	235	0	REGENIE_BETA=-0.121628;REGENIE_SE=0.942062;MAC=236.000000	BIN	Pass	Yes	Yes	Treatment or Medication Code - venlafaxine	0	Medications	0	Medications	Verbal Interview	Other	1140916282	1140916282
TP53	1140921600_citalopram_AnyInst__BIN	UKB_CHIP_genes_phenome	ADD-WGR-FIRTH	2.08619	1.21899	3.57035	0.00731235	0.000634445	7990	7973	17	0	312763	312373	390	0	REGENIE_BETA=0.735341;REGENIE_SE=0.274148;MAC=407.000000	BIN	Pass	Yes	Yes	Treatment or Medication Code - citalopram	0	Medications	0	Medications	Verbal Interview	Other	1140921600	1140921600
BRAF	1140921600_citalopram_AnyInst__BIN	UKB_CHIP_genes_phenome	ADD-WGR-FIRTH	36.9444	0.544418	2507.06	0.0934657	2.02648e-05	7990	7989	1	0	312763	312751	12	0	REGENIE_BETA=3.609415;REGENIE_SE=2.151801;MAC=13.000000	BIN	Pass	Yes	Yes	Treatment or Medication Code - citalopram	0	Medications	0	Medications	Verbal Interview	Other	1140921600	1140921600
GNAS	1140921600_citalopram_AnyInst__BIN	UKB_CHIP_genes_phenome	ADD-WGR-FIRTH	2.24164	0.682762	7.35974	0.183249	0.000196413	7990	7985	5	0	312763	312642	121	0	REGENIE_BETA=0.807208;REGENIE_SE=0.606550;MAC=126.000000	BIN	Pass	Yes	Yes	Treatment or Medication Code - citalopram	0	Medications	0	Medications	Verbal Interview	Other	1140921600	1140921600
SUZ12	1140921600_citalopram_AnyInst__BIN	UKB_CHIP_genes_phenome	ADD-WGR-FIRTH	4.26177	0.47755	38.0331	0.19424	4.36473e-05	7990	7988	2	0	312763	312737	26	0	REGENIE_BETA=1.449685;REGENIE_SE=1.116741;MAC=28.000000	BIN	Pass	Yes	Yes	Treatment or Medication Code - citalopram	0	Medications	0	Medications	Verbal Interview	Other	1140921600	1140921600
CALR	1140921600_citalopram_AnyInst__BIN	UKB_CHIP_genes_phenome	ADD-WGR-FIRTH	0.358438	0.0695633	1.84692	0.219998	0.000124707	7990	7990	0	0	312763	312683	80	0	REGENIE_BETA=-1.026000;REGENIE_SE=0.836504;MAC=80.000000	BIN	Pass	Yes	Yes	Treatment or Medication Code - citalopram	0	Medications	0	Medications	Verbal Interview	Other	1140921600	1140921600
PRPF8	1140921600_citalopram_AnyInst__BIN	UKB_CHIP_genes_phenome	ADD-WGR-FIRTH	0.356518	0.045267	2.80789	0.327344	7.48239e-05	7990	7990	0	0	312763	312715	48	0	REGENIE_BETA=-1.031372;REGENIE_SE=1.052982;MAC=48.000000	BIN	Pass	Yes	Yes	Treatment or Medication Code - citalopram	0	Medications	0	Medications	Verbal Interview	Other	1140921600	1140921600
PHF6	1140921600_citalopram_AnyInst__BIN	UKB_CHIP_genes_phenome	ADD-WGR-FIRTH	0.354135	0.0281092	4.46159	0.421946	3.89708e-05	7990	7990	0	0	312763	312738	25	0	REGENIE_BETA=-1.038077;REGENIE_SE=1.292667;MAC=25.000000	BIN	Pass	Yes	Yes	Treatment or Medication Code - citalopram	0	Medications	0	Medications	Verbal Interview	Other	1140921600	1140921600
RUNX1	1140921600_citalopram_AnyInst__BIN	UKB_CHIP_genes_phenome	ADD-WGR-FIRTH	3.01766	0.173016	52.6328	0.448926	4.36473e-05	7990	7989	1	0	312763	312736	27	0	REGENIE_BETA=1.104483;REGENIE_SE=1.458627;MAC=28.000000	BIN	Pass	Yes	Yes	Treatment or Medication Code - citalopram	0	Medications	0	Medications	Verbal Interview	Other	1140921600	1140921600
GNB1	1140921600_citalopram_AnyInst__BIN	UKB_CHIP_genes_phenome	ADD-WGR-FIRTH	1.4622	0.51517	4.15015	0.475329	0.000226031	7990	7985	5	0	312763	312623	140	0	REGENIE_BETA=0.379943;REGENIE_SE=0.532255;MAC=145.000000	BIN	Pass	Yes	Yes	Treatment or Medication Code - citalopram	0	Medications	0	Medications	Verbal Interview	Other	1140921600	1140921600
JAK2	1140921600_citalopram_AnyInst__BIN	UKB_CHIP_genes_phenome	ADD-WGR-FIRTH	0.712223	0.278271	1.8229	0.479098	0.000367884	7990	7987	3	0	312763	312530	233	0	REGENIE_BETA=-0.339365;REGENIE_SE=0.479496;MAC=236.000000	BIN	Pass	Yes	Yes	Treatment or Medication Code - citalopram	0	Medications	0	Medications	Verbal Interview	Other	1140921600	1140921600
TET2	1140921600_citalopram_AnyInst__BIN	UKB_CHIP_genes_phenome	ADD-WGR-FIRTH	0.921339	0.733268	1.15765	0.481872	0.00605139	7990	7919	71	0	312763	308952	3811	0	REGENIE_BETA=-0.081927;REGENIE_SE=0.116490;MAC=3882.000000	BIN	Pass	Yes	Yes	Treatment or Medication Code - citalopram	0	Medications	0	Medications	Verbal Interview	Other	1140921600	1140921600
MPL	1140921600_citalopram_AnyInst__BIN	UKB_CHIP_genes_phenome	ADD-WGR-FIRTH	0.357767	0.0188301	6.79749	0.493845	3.58531e-05	7990	7990	0	0	312763	312740	23	0	REGENIE_BETA=-1.027874;REGENIE_SE=1.502287;MAC=23.000000	BIN	Pass	Yes	Yes	Treatment or Medication Code - citalopram	0	Medications	0	Medications	Verbal Interview	Other	1140921600	1140921600
NRAS	1140921600_citalopram_AnyInst__BIN	UKB_CHIP_genes_phenome	ADD-WGR-FIRTH	0.358077	0.0177937	7.20585	0.502513	3.58531e-05	7990	7990	0	0	312763	312740	23	0	REGENIE_BETA=-1.027008;REGENIE_SE=1.531610;MAC=23.000000	BIN	Pass	Yes	Yes	Treatment or Medication Code - citalopram	0	Medications	0	Medications	Verbal Interview	Other	1140921600	1140921600
ETNK1	1140921600_citalopram_AnyInst__BIN	UKB_CHIP_genes_phenome	ADD-WGR-FIRTH	0.356624	0.00618087	20.5765	0.618247	1.8706e-05	7990	7990	0	0	312763	312751	12	0	REGENIE_BETA=-1.031072;REGENIE_SE=2.069030;MAC=12.000000	BIN	Pass	Yes	Yes	Treatment or Medication Code - citalopram	0	Medications	0	Medications	Verbal Interview	Other	1140921600	1140921600
SRSF2	1140921600_citalopram_AnyInst__BIN	UKB_CHIP_genes_phenome	ADD-WGR-FIRTH	1.26883	0.473413	3.40066	0.635974	0.000414649	7990	7985	5	0	312763	312502	261	0	REGENIE_BETA=0.238092;REGENIE_SE=0.503009;MAC=266.000000	BIN	Pass	Yes	Yes	Treatment or Medication Code - citalopram	0	Medications	0	Medications	Verbal Interview	Other	1140921600	1140921600
IDH2	1140921600_citalopram_AnyInst__BIN	UKB_CHIP_genes_phenome	ADD-WGR-FIRTH	0.781831	0.138066	4.4273	0.780856	0.000121589	7990	7989	1	0	312763	312686	77	0	REGENIE_BETA=-0.246116;REGENIE_SE=0.884663;MAC=78.000000	BIN	Pass	Yes	Yes	Treatment or Medication Code - citalopram	0	Medications	0	Medications	Verbal Interview	Other	1140921600	1140921600
CBL	1140921600_citalopram_AnyInst__BIN	UKB_CHIP_genes_phenome	ADD-WGR-FIRTH	0.836531	0.231393	3.02422	0.785456	0.000154324	7990	7988	2	0	312763	312666	97	0	REGENIE_BETA=-0.178492;REGENIE_SE=0.655698;MAC=99.000000	BIN	Pass	Yes	Yes	Treatment or Medication Code - citalopram	0	Medications	0	Medications	Verbal Interview	Other	1140921600	1140921600
KRAS	1140921600_citalopram_AnyInst__BIN	UKB_CHIP_genes_phenome	ADD-WGR-FIRTH	1.29793	0.140149	12.0203	0.818384	6.39121e-05	7990	7989	1	0	312763	312723	40	0	REGENIE_BETA=0.260771;REGENIE_SE=1.135645;MAC=41.000000	BIN	Pass	Yes	Yes	Treatment or Medication Code - citalopram	0	Medications	0	Medications	Verbal Interview	Other	1140921600	1140921600
DNMT3A	1140921600_citalopram_AnyInst__BIN	UKB_CHIP_genes_phenome	ADD-WGR-FIRTH	0.987498	0.877981	1.11068	0.833846	0.021144	7990	7692	298	0	312763	299497	13266	0	REGENIE_BETA=-0.012581;REGENIE_SE=0.059975;MAC=13564.000000	BIN	Pass	Yes	Yes	Treatment or Medication Code - citalopram	0	Medications	0	Medications	Verbal Interview	Other	1140921600	1140921600
PPM1D	1140921600_citalopram_AnyInst__BIN	UKB_CHIP_genes_phenome	ADD-WGR-FIRTH	1.02389	0.585726	1.78984	0.933964	0.00103818	7990	7977	13	0	312763	312110	653	0	REGENIE_BETA=0.023611;REGENIE_SE=0.284961;MAC=666.000000	BIN	Pass	Yes	Yes	Treatment or Medication Code - citalopram	0	Medications	0	Medications	Verbal Interview	Other	1140921600	1140921600
SF3B1	1140921600_citalopram_AnyInst__BIN	UKB_CHIP_genes_phenome	ADD-WGR-FIRTH	0.966414	0.313547	2.97868	0.952566	0.000314884	7990	7987	3	0	312763	312564	199	0	REGENIE_BETA=-0.034163;REGENIE_SE=0.574318;MAC=202.000000	BIN	Pass	Yes	Yes	Treatment or Medication Code - citalopram	0	Medications	0	Medications	Verbal Interview	Other	1140921600	1140921600
ASXL1	1140921600_citalopram_AnyInst__BIN	UKB_CHIP_genes_phenome	ADD-WGR-FIRTH	0.996789	0.708359	1.40266	0.985277	0.0029914	7990	7956	34	0	312763	310878	1885	0	REGENIE_BETA=-0.003216;REGENIE_SE=0.174283;MAC=1919.000000	BIN	Pass	Yes	Yes	Treatment or Medication Code - citalopram	0	Medications	0	Medications	Verbal Interview	Other	1140921600	1140921600
