## Supplemental Tables for "Exome sequencing of 628,388 individuals identifies common and rare variant associations with clonal hematopoiesis phenotypes" (part 12 of 41)

### Sheet: S40_UKB_phenotypic_associations (continued)
Name	Trait	Cohort	Model	Effect	LCI_Effect	UCI_Effect	Pval	AAF	Num_Cases	Cases_Ref	Cases_Het	Cases_Alt	Num_Controls	Controls_Ref	Controls_Het	Controls_Alt	Info	TraitType	Decision	inManu	inManuNonImaging	description	phe10_cat	ukb_cat	mf_cat	bio_domain	data_source	new_category	pheno_code	pheno_code_numeric
PPM1D	1140921822_mirena_20mcg_24hrs_intrauterine_system_AnyInst__BIN	UKB_CHIP_genes_phenome	ADD-WGR-FIRTH	7.87063	0.25454	243.368	0.238629	0.00103818	674	673	1	0	320079	319414	665	0	REGENIE_BETA=2.063138;REGENIE_SE=1.750764;MAC=666.000000	BIN	Pass	Yes	Yes	Treatment or Medication Code - mirena 20mcg 24hrs intrauterine system	0	Medications	0	Medications	Verbal Interview	Other	1140921822	1140921822
TP53	1140921822_mirena_20mcg_24hrs_intrauterine_system_AnyInst__BIN	UKB_CHIP_genes_phenome	ADD-WGR-FIRTH	0.364888	0.0113389	11.7422	0.569206	0.000634445	674	674	0	0	320079	319672	407	0	REGENIE_BETA=-1.008164;REGENIE_SE=1.771131;MAC=407.000000	BIN	Pass	Yes	Yes	Treatment or Medication Code - mirena 20mcg 24hrs intrauterine system	0	Medications	0	Medications	Verbal Interview	Other	1140921822	1140921822
JAK2	1140921822_mirena_20mcg_24hrs_intrauterine_system_AnyInst__BIN	UKB_CHIP_genes_phenome	ADD-WGR-FIRTH	0.359967	0.00544366	23.8032	0.632818	0.000367884	674	674	0	0	320079	319843	236	0	REGENIE_BETA=-1.021743;REGENIE_SE=2.138591;MAC=236.000000	BIN	Pass	Yes	Yes	Treatment or Medication Code - mirena 20mcg 24hrs intrauterine system	0	Medications	0	Medications	Verbal Interview	Other	1140921822	1140921822
GNAS	1140921822_mirena_20mcg_24hrs_intrauterine_system_AnyInst__BIN	UKB_CHIP_genes_phenome	ADD-WGR-FIRTH	0.364243	0.00166617	79.6273	0.713301	0.000196413	674	674	0	0	320079	319953	126	0	REGENIE_BETA=-1.009934;REGENIE_SE=2.748668;MAC=126.000000	BIN	Pass	Yes	Yes	Treatment or Medication Code - mirena 20mcg 24hrs intrauterine system	0	Medications	0	Medications	Verbal Interview	Other	1140921822	1140921822
PRPF8	1140921822_mirena_20mcg_24hrs_intrauterine_system_AnyInst__BIN	UKB_CHIP_genes_phenome	ADD-WGR-FIRTH	0.346336	0.00112104	106.998	0.716982	7.48239e-05	674	674	0	0	320079	320031	48	0	REGENIE_BETA=-1.060346;REGENIE_SE=2.925134;MAC=48.000000	BIN	Pass	Yes	Yes	Treatment or Medication Code - mirena 20mcg 24hrs intrauterine system	0	Medications	0	Medications	Verbal Interview	Other	1140921822	1140921822
SUZ12	1140921822_mirena_20mcg_24hrs_intrauterine_system_AnyInst__BIN	UKB_CHIP_genes_phenome	ADD-WGR-FIRTH	0.359875	0.000997065	129.891	0.733738	4.36473e-05	674	674	0	0	320079	320051	28	0	REGENIE_BETA=-1.021999;REGENIE_SE=3.004492;MAC=28.000000	BIN	Pass	Yes	Yes	Treatment or Medication Code - mirena 20mcg 24hrs intrauterine system	0	Medications	0	Medications	Verbal Interview	Other	1140921822	1140921822
CBL	1140921822_mirena_20mcg_24hrs_intrauterine_system_AnyInst__BIN	UKB_CHIP_genes_phenome	ADD-WGR-FIRTH	0.368041	0.00018611	727.816	0.796307	0.000154324	674	674	0	0	320079	319980	99	0	REGENIE_BETA=-0.999562;REGENIE_SE=3.872321;MAC=99.000000	BIN	Pass	Yes	Yes	Treatment or Medication Code - mirena 20mcg 24hrs intrauterine system	0	Medications	0	Medications	Verbal Interview	Other	1140921822	1140921822
GNB1	1140921822_mirena_20mcg_24hrs_intrauterine_system_AnyInst__BIN	UKB_CHIP_genes_phenome	ADD-WGR-FIRTH	0.369026	0.00017152	793.963	0.799024	0.000226031	674	674	0	0	320079	319934	145	0	REGENIE_BETA=-0.996887;REGENIE_SE=3.915340;MAC=145.000000	BIN	Pass	Yes	Yes	Treatment or Medication Code - mirena 20mcg 24hrs intrauterine system	0	Medications	0	Medications	Verbal Interview	Other	1140921822	1140921822
SF3B1	1140921822_mirena_20mcg_24hrs_intrauterine_system_AnyInst__BIN	UKB_CHIP_genes_phenome	ADD-WGR-FIRTH	0.377551	3.57319e-05	3989.29	0.836755	0.000314884	674	674	0	0	320079	319877	202	0	REGENIE_BETA=-0.974050;REGENIE_SE=4.727341;MAC=202.000000	BIN	Pass	Yes	Yes	Treatment or Medication Code - mirena 20mcg 24hrs intrauterine system	0	Medications	0	Medications	Verbal Interview	Other	1140921822	1140921822
CALR	1140921822_mirena_20mcg_24hrs_intrauterine_system_AnyInst__BIN	UKB_CHIP_genes_phenome	ADD-WGR-FIRTH	0.368761	2.75084e-05	4943.37	0.83699	0.000124707	674	674	0	0	320079	319999	80	0	REGENIE_BETA=-0.997608;REGENIE_SE=4.848768;MAC=80.000000	BIN	Pass	Yes	Yes	Treatment or Medication Code - mirena 20mcg 24hrs intrauterine system	0	Medications	0	Medications	Verbal Interview	Other	1140921822	1140921822
DNMT3A	1140921822_mirena_20mcg_24hrs_intrauterine_system_AnyInst__BIN	UKB_CHIP_genes_phenome	ADD-WGR-FIRTH	0.947365	0.562442	1.59572	0.838937	0.021144	674	660	14	0	320079	306529	13550	0	REGENIE_BETA=-0.054070;REGENIE_SE=0.266024;MAC=13564.000000	BIN	Pass	Yes	Yes	Treatment or Medication Code - mirena 20mcg 24hrs intrauterine system	0	Medications	0	Medications	Verbal Interview	Other	1140921822	1140921822
TET2	1140921822_mirena_20mcg_24hrs_intrauterine_system_AnyInst__BIN	UKB_CHIP_genes_phenome	ADD-WGR-FIRTH	0.879738	0.23933	3.23378	0.847027	0.00605139	674	672	2	0	320079	316199	3880	0	REGENIE_BETA=-0.128131;REGENIE_SE=0.664187;MAC=3882.000000	BIN	Pass	Yes	Yes	Treatment or Medication Code - mirena 20mcg 24hrs intrauterine system	0	Medications	0	Medications	Verbal Interview	Other	1140921822	1140921822
RUNX1	1140921822_mirena_20mcg_24hrs_intrauterine_system_AnyInst__BIN	UKB_CHIP_genes_phenome	ADD-WGR-FIRTH	0.361906	1.00069e-05	13088.5	0.849471	4.36473e-05	674	674	0	0	320079	320051	28	0	REGENIE_BETA=-1.016372;REGENIE_SE=5.355131;MAC=28.000000	BIN	Pass	Yes	Yes	Treatment or Medication Code - mirena 20mcg 24hrs intrauterine system	0	Medications	0	Medications	Verbal Interview	Other	1140921822	1140921822
MPL	1140921822_mirena_20mcg_24hrs_intrauterine_system_AnyInst__BIN	UKB_CHIP_genes_phenome	ADD-WGR-FIRTH	0.361437	5.88143e-06	22211.7	0.856447	3.58531e-05	674	674	0	0	320079	320056	23	0	REGENIE_BETA=-1.017667;REGENIE_SE=5.625636;MAC=23.000000	BIN	Pass	Yes	Yes	Treatment or Medication Code - mirena 20mcg 24hrs intrauterine system	0	Medications	0	Medications	Verbal Interview	Other	1140921822	1140921822
KRAS	1140921822_mirena_20mcg_24hrs_intrauterine_system_AnyInst__BIN	UKB_CHIP_genes_phenome	ADD-WGR-FIRTH	0.368117	6.89077e-06	19665.4	0.857208	6.39121e-05	674	674	0	0	320079	320038	41	0	REGENIE_BETA=-0.999356;REGENIE_SE=5.554169;MAC=41.000000	BIN	Pass	Yes	Yes	Treatment or Medication Code - mirena 20mcg 24hrs intrauterine system	0	Medications	0	Medications	Verbal Interview	Other	1140921822	1140921822
ASXL1	1140921822_mirena_20mcg_24hrs_intrauterine_system_AnyInst__BIN	UKB_CHIP_genes_phenome	ADD-WGR-FIRTH	1.19355	0.142333	10.0087	0.870459	0.0029914	674	673	1	0	320079	318161	1918	0	REGENIE_BETA=0.176934;REGENIE_SE=1.084978;MAC=1919.000000	BIN	Pass	Yes	Yes	Treatment or Medication Code - mirena 20mcg 24hrs intrauterine system	0	Medications	0	Medications	Verbal Interview	Other	1140921822	1140921822
PHF6	1140921822_mirena_20mcg_24hrs_intrauterine_system_AnyInst__BIN	UKB_CHIP_genes_phenome	ADD-WGR-FIRTH	0.367542	1.14427e-06	118055	0.877046	3.89708e-05	674	674	0	0	320079	320054	25	0	REGENIE_BETA=-1.000919;REGENIE_SE=6.469417;MAC=25.000000	BIN	Pass	Yes	Yes	Treatment or Medication Code - mirena 20mcg 24hrs intrauterine system	0	Medications	0	Medications	Verbal Interview	Other	1140921822	1140921822
SRSF2	1140921822_mirena_20mcg_24hrs_intrauterine_system_AnyInst__BIN	UKB_CHIP_genes_phenome	ADD-WGR-FIRTH	0.396962	2.78149e-06	56652.6	0.878734	0.000414649	674	674	0	0	320079	319813	266	0	REGENIE_BETA=-0.923916;REGENIE_SE=6.055524;MAC=266.000000	BIN	Pass	Yes	Yes	Treatment or Medication Code - mirena 20mcg 24hrs intrauterine system	0	Medications	0	Medications	Verbal Interview	Other	1140921822	1140921822
NRAS	1140921822_mirena_20mcg_24hrs_intrauterine_system_AnyInst__BIN	UKB_CHIP_genes_phenome	ADD-WGR-FIRTH	0.3679	6.94599e-08	1948610	0.899269	3.58531e-05	674	674	0	0	320079	320056	23	0	REGENIE_BETA=-0.999945;REGENIE_SE=7.899416;MAC=23.000000	BIN	Pass	Yes	Yes	Treatment or Medication Code - mirena 20mcg 24hrs intrauterine system	0	Medications	0	Medications	Verbal Interview	Other	1140921822	1140921822
IDH2	1140921822_mirena_20mcg_24hrs_intrauterine_system_AnyInst__BIN	UKB_CHIP_genes_phenome	ADD-WGR-FIRTH	0.383989	2.51861e-09	58543400	0.920693	0.000121589	674	674	0	0	320079	320001	78	0	REGENIE_BETA=-0.957140;REGENIE_SE=9.613656;MAC=78.000000	BIN	Pass	Yes	Yes	Treatment or Medication Code - mirena 20mcg 24hrs intrauterine system	0	Medications	0	Medications	Verbal Interview	Other	1140921822	1140921822
BRAF	1140921822_mirena_20mcg_24hrs_intrauterine_system_AnyInst__BIN	UKB_CHIP_genes_phenome	ADD-WGR-FIRTH	0.378571	5.69373e-17	2517080000000000	0.958326	2.02648e-05	674	674	0	0	320079	320066	13	0	REGENIE_BETA=-0.971352;REGENIE_SE=18.588724;MAC=13.000000	BIN	Pass	Yes	Yes	Treatment or Medication Code - mirena 20mcg 24hrs intrauterine system	0	Medications	0	Medications	Verbal Interview	Other	1140921822	1140921822
ETNK1	1140921822_mirena_20mcg_24hrs_intrauterine_system_AnyInst__BIN	UKB_CHIP_genes_phenome	ADD-WGR-FIRTH	0.400893	7.31316e-34	2.19761e+32	0.98104	1.8706e-05	674	674	0	0	320079	320067	12	0	REGENIE_BETA=-0.914062;REGENIE_SE=38.462011;MAC=12.000000	BIN	Pass	Yes	Yes	Treatment or Medication Code - mirena 20mcg 24hrs intrauterine system	0	Medications	0	Medications	Verbal Interview	Other	1140921822	1140921822
CBL	1140921828_dicloflex_25mg_e_c_tablet_AnyInst__BIN	UKB_CHIP_genes_phenome	ADD-WGR-FIRTH	9.69759	1.07275	87.6658	0.043127	0.000154324	512	511	1	0	320241	320143	98	0	REGENIE_BETA=2.271877;REGENIE_SE=1.123314;MAC=99.000000	BIN	Pass	Yes	Yes	Treatment or Medication Code - dicloflex 25mg e c tablet	0	Medications	0	Medications	Verbal Interview	Other	1140921828	1140921828
TET2	1140921828_dicloflex_25mg_e_c_tablet_AnyInst__BIN	UKB_CHIP_genes_phenome	ADD-WGR-FIRTH	1.49855	0.686721	3.27009	0.309636	0.00605139	512	503	9	0	320241	316368	3873	0	REGENIE_BETA=0.404495;REGENIE_SE=0.398131;MAC=3882.000000	BIN	Pass	Yes	Yes	Treatment or Medication Code - dicloflex 25mg e c tablet	0	Medications	0	Medications	Verbal Interview	Other	1140921828	1140921828
ASXL1	1140921828_dicloflex_25mg_e_c_tablet_AnyInst__BIN	UKB_CHIP_genes_phenome	ADD-WGR-FIRTH	1.70008	0.571412	5.05813	0.340112	0.0029914	512	507	5	0	320241	318327	1914	0	REGENIE_BETA=0.530676;REGENIE_SE=0.556296;MAC=1919.000000	BIN	Pass	Yes	Yes	Treatment or Medication Code - dicloflex 25mg e c tablet	0	Medications	0	Medications	Verbal Interview	Other	1140921828	1140921828
SRSF2	1140921828_dicloflex_25mg_e_c_tablet_AnyInst__BIN	UKB_CHIP_genes_phenome	ADD-WGR-FIRTH	3.77853	0.18884	75.6053	0.384526	0.000414649	512	511	1	0	320241	319976	265	0	REGENIE_BETA=1.329336;REGENIE_SE=1.528697;MAC=266.000000	BIN	Pass	Yes	Yes	Treatment or Medication Code - dicloflex 25mg e c tablet	0	Medications	0	Medications	Verbal Interview	Other	1140921828	1140921828
TP53	1140921828_dicloflex_25mg_e_c_tablet_AnyInst__BIN	UKB_CHIP_genes_phenome	ADD-WGR-FIRTH	0.365764	0.0317611	4.21217	0.419863	0.000634445	512	512	0	0	320241	319834	407	0	REGENIE_BETA=-1.005767;REGENIE_SE=1.246832;MAC=407.000000	BIN	Pass	Yes	Yes	Treatment or Medication Code - dicloflex 25mg e c tablet	0	Medications	0	Medications	Verbal Interview	Other	1140921828	1140921828
JAK2	1140921828_dicloflex_25mg_e_c_tablet_AnyInst__BIN	UKB_CHIP_genes_phenome	ADD-WGR-FIRTH	0.365499	0.014886	8.97414	0.537694	0.000367884	512	512	0	0	320241	320005	236	0	REGENIE_BETA=-1.006492;REGENIE_SE=1.633112;MAC=236.000000	BIN	Pass	Yes	Yes	Treatment or Medication Code - dicloflex 25mg e c tablet	0	Medications	0	Medications	Verbal Interview	Other	1140921828	1140921828
DNMT3A	1140921828_dicloflex_25mg_e_c_tablet_AnyInst__BIN	UKB_CHIP_genes_phenome	ADD-WGR-FIRTH	0.876214	0.574417	1.33657	0.539629	0.021144	512	492	20	0	320241	306697	13544	0	REGENIE_BETA=-0.132145;REGENIE_SE=0.215440;MAC=13564.000000	BIN	Pass	Yes	Yes	Treatment or Medication Code - dicloflex 25mg e c tablet	0	Medications	0	Medications	Verbal Interview	Other	1140921828	1140921828
SF3B1	1140921828_dicloflex_25mg_e_c_tablet_AnyInst__BIN	UKB_CHIP_genes_phenome	ADD-WGR-FIRTH	0.36582	0.0117856	11.3549	0.56614	0.000314884	512	512	0	0	320241	320039	202	0	REGENIE_BETA=-1.005615;REGENIE_SE=1.752717;MAC=202.000000	BIN	Pass	Yes	Yes	Treatment or Medication Code - dicloflex 25mg e c tablet	0	Medications	0	Medications	Verbal Interview	Other	1140921828	1140921828
GNB1	1140921828_dicloflex_25mg_e_c_tablet_AnyInst__BIN	UKB_CHIP_genes_phenome	ADD-WGR-FIRTH	0.365881	0.00739987	18.0907	0.613431	0.000226031	512	512	0	0	320241	320096	145	0	REGENIE_BETA=-1.005446;REGENIE_SE=1.990264;MAC=145.000000	BIN	Pass	Yes	Yes	Treatment or Medication Code - dicloflex 25mg e c tablet	0	Medications	0	Medications	Verbal Interview	Other	1140921828	1140921828
IDH2	1140921828_dicloflex_25mg_e_c_tablet_AnyInst__BIN	UKB_CHIP_genes_phenome	ADD-WGR-FIRTH	0.364472	0.00336478	39.4794	0.672854	0.000121589	512	512	0	0	320241	320163	78	0	REGENIE_BETA=-1.009306;REGENIE_SE=2.390394;MAC=78.000000	BIN	Pass	Yes	Yes	Treatment or Medication Code - dicloflex 25mg e c tablet	0	Medications	0	Medications	Verbal Interview	Other	1140921828	1140921828
GNAS	1140921828_dicloflex_25mg_e_c_tablet_AnyInst__BIN	UKB_CHIP_genes_phenome	ADD-WGR-FIRTH	0.366587	0.00328401	40.9213	0.676579	0.000196413	512	512	0	0	320241	320115	126	0	REGENIE_BETA=-1.003520;REGENIE_SE=2.405743;MAC=126.000000	BIN	Pass	Yes	Yes	Treatment or Medication Code - dicloflex 25mg e c tablet	0	Medications	0	Medications	Verbal Interview	Other	1140921828	1140921828
CALR	1140921828_dicloflex_25mg_e_c_tablet_AnyInst__BIN	UKB_CHIP_genes_phenome	ADD-WGR-FIRTH	0.365251	0.00269507	49.5009	0.687604	0.000124707	512	512	0	0	320241	320161	80	0	REGENIE_BETA=-1.007169;REGENIE_SE=2.504720;MAC=80.000000	BIN	Pass	Yes	Yes	Treatment or Medication Code - dicloflex 25mg e c tablet	0	Medications	0	Medications	Verbal Interview	Other	1140921828	1140921828
PRPF8	1140921828_dicloflex_25mg_e_c_tablet_AnyInst__BIN	UKB_CHIP_genes_phenome	ADD-WGR-FIRTH	0.363893	0.000476581	277.85	0.765335	7.48239e-05	512	512	0	0	320241	320193	48	0	REGENIE_BETA=-1.010895;REGENIE_SE=3.386786;MAC=48.000000	BIN	Pass	Yes	Yes	Treatment or Medication Code - dicloflex 25mg e c tablet	0	Medications	0	Medications	Verbal Interview	Other	1140921828	1140921828
KRAS	1140921828_dicloflex_25mg_e_c_tablet_AnyInst__BIN	UKB_CHIP_genes_phenome	ADD-WGR-FIRTH	0.365073	0.000357509	372.796	0.775611	6.39121e-05	512	512	0	0	320241	320200	41	0	REGENIE_BETA=-1.007659;REGENIE_SE=3.535111;MAC=41.000000	BIN	Pass	Yes	Yes	Treatment or Medication Code - dicloflex 25mg e c tablet	0	Medications	0	Medications	Verbal Interview	Other	1140921828	1140921828
SUZ12	1140921828_dicloflex_25mg_e_c_tablet_AnyInst__BIN	UKB_CHIP_genes_phenome	ADD-WGR-FIRTH	0.36267	0.000231711	567.644	0.786965	4.36473e-05	512	512	0	0	320241	320213	28	0	REGENIE_BETA=-1.014263;REGENIE_SE=3.753006;MAC=28.000000	BIN	Pass	Yes	Yes	Treatment or Medication Code - dicloflex 25mg e c tablet	0	Medications	0	Medications	Verbal Interview	Other	1140921828	1140921828
MPL	1140921828_dicloflex_25mg_e_c_tablet_AnyInst__BIN	UKB_CHIP_genes_phenome	ADD-WGR-FIRTH	0.361231	0.000184676	706.58	0.792295	3.58531e-05	512	512	0	0	320241	320218	23	0	REGENIE_BETA=-1.018236;REGENIE_SE=3.866741;MAC=23.000000	BIN	Pass	Yes	Yes	Treatment or Medication Code - dicloflex 25mg e c tablet	0	Medications	0	Medications	Verbal Interview	Other	1140921828	1140921828
RUNX1	1140921828_dicloflex_25mg_e_c_tablet_AnyInst__BIN	UKB_CHIP_genes_phenome	ADD-WGR-FIRTH	0.366753	1.56825e-05	8576.92	0.845059	4.36473e-05	512	512	0	0	320241	320213	28	0	REGENIE_BETA=-1.003068;REGENIE_SE=5.132695;MAC=28.000000	BIN	Pass	Yes	Yes	Treatment or Medication Code - dicloflex 25mg e c tablet	0	Medications	0	Medications	Verbal Interview	Other	1140921828	1140921828
NRAS	1140921828_dicloflex_25mg_e_c_tablet_AnyInst__BIN	UKB_CHIP_genes_phenome	ADD-WGR-FIRTH	0.366938	7.79974e-06	17262.6	0.855081	3.58531e-05	512	512	0	0	320241	320218	23	0	REGENIE_BETA=-1.002563;REGENIE_SE=5.489314;MAC=23.000000	BIN	Pass	Yes	Yes	Treatment or Medication Code - dicloflex 25mg e c tablet	0	Medications	0	Medications	Verbal Interview	Other	1140921828	1140921828
PHF6	1140921828_dicloflex_25mg_e_c_tablet_AnyInst__BIN	UKB_CHIP_genes_phenome	ADD-WGR-FIRTH	0.36719	1.57327e-06	85699.7	0.873776	3.89708e-05	512	512	0	0	320241	320216	25	0	REGENIE_BETA=-1.001876;REGENIE_SE=6.306483;MAC=25.000000	BIN	Pass	Yes	Yes	Treatment or Medication Code - dicloflex 25mg e c tablet	0	Medications	0	Medications	Verbal Interview	Other	1140921828	1140921828
PPM1D	1140921828_dicloflex_25mg_e_c_tablet_AnyInst__BIN	UKB_CHIP_genes_phenome	ADD-WGR-FIRTH	0.864188	0.139855	5.33996	0.875176	0.00103818	512	511	1	0	320241	319576	665	0	REGENIE_BETA=-0.145965;REGENIE_SE=0.929193;MAC=666.000000	BIN	Pass	Yes	Yes	Treatment or Medication Code - dicloflex 25mg e c tablet	0	Medications	0	Medications	Verbal Interview	Other	1140921828	1140921828
BRAF	1140921828_dicloflex_25mg_e_c_tablet_AnyInst__BIN	UKB_CHIP_genes_phenome	ADD-WGR-FIRTH	0.366554	2.14852e-07	625369	0.890969	2.02648e-05	512	512	0	0	320241	320228	13	0	REGENIE_BETA=-1.003610;REGENIE_SE=7.321414;MAC=13.000000	BIN	Pass	Yes	Yes	Treatment or Medication Code - dicloflex 25mg e c tablet	0	Medications	0	Medications	Verbal Interview	Other	1140921828	1140921828
ETNK1	1140921828_dicloflex_25mg_e_c_tablet_AnyInst__BIN	UKB_CHIP_genes_phenome	ADD-WGR-FIRTH	0.367323	1.06823e-08	12630800	0.909938	1.8706e-05	512	512	0	0	320241	320229	12	0	REGENIE_BETA=-1.001513;REGENIE_SE=8.853817;MAC=12.000000	BIN	Pass	Yes	Yes	Treatment or Medication Code - dicloflex 25mg e c tablet	0	Medications	0	Medications	Verbal Interview	Other	1140921828	1140921828
SF3B1	1140922174_alendronate_sodium_AnyInst__BIN	UKB_CHIP_genes_phenome	ADD-WGR-FIRTH	3.0217	1.44196	6.33213	0.00339398	0.000314884	5527	5517	10	0	315226	315034	192	0	REGENIE_BETA=1.105820;REGENIE_SE=0.377464;MAC=202.000000	BIN	Pass	Yes	Yes	Treatment or Medication Code - alendronate sodium	0	Medications	0	Medications	Verbal Interview	Other	1140922174	1140922174
SRSF2	1140922174_alendronate_sodium_AnyInst__BIN	UKB_CHIP_genes_phenome	ADD-WGR-FIRTH	2.62337	1.22976	5.59629	0.0125964	0.000414649	5527	5518	9	0	315226	314969	257	0	REGENIE_BETA=0.964459;REGENIE_SE=0.386560;MAC=266.000000	BIN	Pass	Yes	Yes	Treatment or Medication Code - alendronate sodium	0	Medications	0	Medications	Verbal Interview	Other	1140922174	1140922174
PHF6	1140922174_alendronate_sodium_AnyInst__BIN	UKB_CHIP_genes_phenome	ADD-WGR-FIRTH	5.34738	1.00512	28.4489	0.0493045	3.89708e-05	5527	5525	2	0	315226	315203	23	0	REGENIE_BETA=1.676607;REGENIE_SE=0.852823;MAC=25.000000	BIN	Pass	Yes	Yes	Treatment or Medication Code - alendronate sodium	0	Medications	0	Medications	Verbal Interview	Other	1140922174	1140922174
DNMT3A	1140922174_alendronate_sodium_AnyInst__BIN	UKB_CHIP_genes_phenome	ADD-WGR-FIRTH	1.12512	0.999178	1.26694	0.0516083	0.021144	5527	5190	337	0	315226	301999	13227	0	REGENIE_BETA=0.117890;REGENIE_SE=0.060569;MAC=13564.000000	BIN	Pass	Yes	Yes	Treatment or Medication Code - alendronate sodium	0	Medications	0	Medications	Verbal Interview	Other	1140922174	1140922174
PRPF8	1140922174_alendronate_sodium_AnyInst__BIN	UKB_CHIP_genes_phenome	ADD-WGR-FIRTH	5.50202	0.839103	36.0768	0.0755463	7.48239e-05	5527	5524	3	0	315226	315181	45	0	REGENIE_BETA=1.705115;REGENIE_SE=0.959475;MAC=48.000000	BIN	Pass	Yes	Yes	Treatment or Medication Code - alendronate sodium	0	Medications	0	Medications	Verbal Interview	Other	1140922174	1140922174
CBL	1140922174_alendronate_sodium_AnyInst__BIN	UKB_CHIP_genes_phenome	ADD-WGR-FIRTH	0.353733	0.08423	1.48554	0.155783	0.000154324	5527	5527	0	0	315226	315127	99	0	REGENIE_BETA=-1.039214;REGENIE_SE=0.732151;MAC=99.000000	BIN	Pass	Yes	Yes	Treatment or Medication Code - alendronate sodium	0	Medications	0	Medications	Verbal Interview	Other	1140922174	1140922174
ASXL1	1140922174_alendronate_sodium_AnyInst__BIN	UKB_CHIP_genes_phenome	ADD-WGR-FIRTH	0.78085	0.552763	1.10305	0.16047	0.0029914	5527	5501	26	0	315226	313333	1893	0	REGENIE_BETA=-0.247372;REGENIE_SE=0.176255;MAC=1919.000000	BIN	Pass	Yes	Yes	Treatment or Medication Code - alendronate sodium	0	Medications	0	Medications	Verbal Interview	Other	1140922174	1140922174
IDH2	1140922174_alendronate_sodium_AnyInst__BIN	UKB_CHIP_genes_phenome	ADD-WGR-FIRTH	2.8959	0.561977	14.9227	0.203706	0.000121589	5527	5524	3	0	315226	315151	75	0	REGENIE_BETA=1.063295;REGENIE_SE=0.836540;MAC=78.000000	BIN	Pass	Yes	Yes	Treatment or Medication Code - alendronate sodium	0	Medications	0	Medications	Verbal Interview	Other	1140922174	1140922174
GNB1	1140922174_alendronate_sodium_AnyInst__BIN	UKB_CHIP_genes_phenome	ADD-WGR-FIRTH	0.564289	0.213162	1.49381	0.249331	0.000226031	5527	5525	2	0	315226	315083	143	0	REGENIE_BETA=-0.572188;REGENIE_SE=0.496701;MAC=145.000000	BIN	Pass	Yes	Yes	Treatment or Medication Code - alendronate sodium	0	Medications	0	Medications	Verbal Interview	Other	1140922174	1140922174
TP53	1140922174_alendronate_sodium_AnyInst__BIN	UKB_CHIP_genes_phenome	ADD-WGR-FIRTH	1.48793	0.731211	3.02777	0.272943	0.000634445	5527	5516	11	0	315226	314830	396	0	REGENIE_BETA=0.397386;REGENIE_SE=0.362475;MAC=407.000000	BIN	Pass	Yes	Yes	Treatment or Medication Code - alendronate sodium	0	Medications	0	Medications	Verbal Interview	Other	1140922174	1140922174
ETNK1	1140922174_alendronate_sodium_AnyInst__BIN	UKB_CHIP_genes_phenome	ADD-WGR-FIRTH	5.24706	0.207276	132.826	0.314682	1.8706e-05	5527	5526	1	0	315226	315215	11	0	REGENIE_BETA=1.657667;REGENIE_SE=1.648688;MAC=12.000000	BIN	Pass	Yes	Yes	Treatment or Medication Code - alendronate sodium	0	Medications	0	Medications	Verbal Interview	Other	1140922174	1140922174
PPM1D	1140922174_alendronate_sodium_AnyInst__BIN	UKB_CHIP_genes_phenome	ADD-WGR-FIRTH	1.27938	0.731863	2.23651	0.38728	0.00103818	5527	5511	16	0	315226	314576	650	0	REGENIE_BETA=0.246377;REGENIE_SE=0.284974;MAC=666.000000	BIN	Pass	Yes	Yes	Treatment or Medication Code - alendronate sodium	0	Medications	0	Medications	Verbal Interview	Other	1140922174	1140922174
MPL	1140922174_alendronate_sodium_AnyInst__BIN	UKB_CHIP_genes_phenome	ADD-WGR-FIRTH	0.351358	0.0218548	5.64876	0.460446	3.58531e-05	5527	5527	0	0	315226	315203	23	0	REGENIE_BETA=-1.045949;REGENIE_SE=1.417059;MAC=23.000000	BIN	Pass	Yes	Yes	Treatment or Medication Code - alendronate sodium	0	Medications	0	Medications	Verbal Interview	Other	1140922174	1140922174
SUZ12	1140922174_alendronate_sodium_AnyInst__BIN	UKB_CHIP_genes_phenome	ADD-WGR-FIRTH	0.354046	0.0203593	6.15681	0.476097	4.36473e-05	5527	5527	0	0	315226	315198	28	0	REGENIE_BETA=-1.038329;REGENIE_SE=1.457113;MAC=28.000000	BIN	Pass	Yes	Yes	Treatment or Medication Code - alendronate sodium	0	Medications	0	Medications	Verbal Interview	Other	1140922174	1140922174
RUNX1	1140922174_alendronate_sodium_AnyInst__BIN	UKB_CHIP_genes_phenome	ADD-WGR-FIRTH	2.7878	0.165105	47.0721	0.477113	4.36473e-05	5527	5526	1	0	315226	315199	27	0	REGENIE_BETA=1.025253;REGENIE_SE=1.442081;MAC=28.000000	BIN	Pass	Yes	Yes	Treatment or Medication Code - alendronate sodium	0	Medications	0	Medications	Verbal Interview	Other	1140922174	1140922174
TET2	1140922174_alendronate_sodium_AnyInst__BIN	UKB_CHIP_genes_phenome	ADD-WGR-FIRTH	1.07658	0.864924	1.34002	0.508833	0.00605139	5527	5435	92	0	315226	311436	3790	0	REGENIE_BETA=0.073785;REGENIE_SE=0.111685;MAC=3882.000000	BIN	Pass	Yes	Yes	Treatment or Medication Code - alendronate sodium	0	Medications	0	Medications	Verbal Interview	Other	1140922174	1140922174
NRAS	1140922174_alendronate_sodium_AnyInst__BIN	UKB_CHIP_genes_phenome	ADD-WGR-FIRTH	2.11979	0.152482	29.4693	0.575837	3.58531e-05	5527	5526	1	0	315226	315204	22	0	REGENIE_BETA=0.751319;REGENIE_SE=1.342897;MAC=23.000000	BIN	Pass	Yes	Yes	Treatment or Medication Code - alendronate sodium	0	Medications	0	Medications	Verbal Interview	Other	1140922174	1140922174
BRAF	1140922174_alendronate_sodium_AnyInst__BIN	UKB_CHIP_genes_phenome	ADD-WGR-FIRTH	0.357705	0.00388155	32.9643	0.656002	2.02648e-05	5527	5527	0	0	315226	315213	13	0	REGENIE_BETA=-1.028047;REGENIE_SE=2.307937;MAC=13.000000	BIN	Pass	Yes	Yes	Treatment or Medication Code - alendronate sodium	0	Medications	0	Medications	Verbal Interview	Other	1140922174	1140922174
CALR	1140922174_alendronate_sodium_AnyInst__BIN	UKB_CHIP_genes_phenome	ADD-WGR-FIRTH	0.744865	0.135659	4.08985	0.734621	0.000124707	5527	5526	1	0	315226	315147	79	0	REGENIE_BETA=-0.294553;REGENIE_SE=0.868925;MAC=80.000000	BIN	Pass	Yes	Yes	Treatment or Medication Code - alendronate sodium	0	Medications	0	Medications	Verbal Interview	Other	1140922174	1140922174
KRAS	1140922174_alendronate_sodium_AnyInst__BIN	UKB_CHIP_genes_phenome	ADD-WGR-FIRTH	1.44632	0.140056	14.9357	0.756722	6.39121e-05	5527	5526	1	0	315226	315186	40	0	REGENIE_BETA=0.369024;REGENIE_SE=1.191212;MAC=41.000000	BIN	Pass	Yes	Yes	Treatment or Medication Code - alendronate sodium	0	Medications	0	Medications	Verbal Interview	Other	1140922174	1140922174
JAK2	1140922174_alendronate_sodium_AnyInst__BIN	UKB_CHIP_genes_phenome	ADD-WGR-FIRTH	1.14118	0.440216	2.95828	0.785833	0.000367884	5527	5522	5	0	315226	314995	231	0	REGENIE_BETA=0.132060;REGENIE_SE=0.486003;MAC=236.000000	BIN	Pass	Yes	Yes	Treatment or Medication Code - alendronate sodium	0	Medications	0	Medications	Verbal Interview	Other	1140922174	1140922174
GNAS	1140922174_alendronate_sodium_AnyInst__BIN	UKB_CHIP_genes_phenome	ADD-WGR-FIRTH	1.02724	0.317471	3.32383	0.964221	0.000196413	5527	5524	3	0	315226	315103	123	0	REGENIE_BETA=0.026875;REGENIE_SE=0.599115;MAC=126.000000	BIN	Pass	Yes	Yes	Treatment or Medication Code - alendronate sodium	0	Medications	0	Medications	Verbal Interview	Other	1140922174	1140922174
DNMT3A	1140922562_femoston_1_10_tablet_AnyInst__BIN	UKB_CHIP_genes_phenome	ADD-WGR-FIRTH	1.29686	0.881702	1.90751	0.186689	0.021144	712	678	34	0	320041	306511	13530	0	REGENIE_BETA=0.259948;REGENIE_SE=0.196865;MAC=13564.000000	BIN	Pass	Yes	Yes	Treatment or Medication Code - femoston 1 10 tablet	0	Medications	0	Medications	Verbal Interview	Other	1140922562	1140922562
TP53	1140922562_femoston_1_10_tablet_AnyInst__BIN	UKB_CHIP_genes_phenome	ADD-WGR-FIRTH	0.364867	0.0307823	4.32483	0.424179	0.000634445	712	712	0	0	320041	319634	407	0	REGENIE_BETA=-1.008222;REGENIE_SE=1.261551;MAC=407.000000	BIN	Pass	Yes	Yes	Treatment or Medication Code - femoston 1 10 tablet	0	Medications	0	Medications	Verbal Interview	Other	1140922562	1140922562
ASXL1	1140922562_femoston_1_10_tablet_AnyInst__BIN	UKB_CHIP_genes_phenome	ADD-WGR-FIRTH	1.68221	0.415169	6.81607	0.466267	0.0029914	712	709	3	0	320041	318125	1916	0	REGENIE_BETA=0.520108;REGENIE_SE=0.713879;MAC=1919.000000	BIN	Pass	Yes	Yes	Treatment or Medication Code - femoston 1 10 tablet	0	Medications	0	Medications	Verbal Interview	Other	1140922562	1140922562
GNB1	1140922562_femoston_1_10_tablet_AnyInst__BIN	UKB_CHIP_genes_phenome	ADD-WGR-FIRTH	0.363576	0.0128295	10.3034	0.553203	0.000226031	712	712	0	0	320041	319896	145	0	REGENIE_BETA=-1.011766;REGENIE_SE=1.706277;MAC=145.000000	BIN	Pass	Yes	Yes	Treatment or Medication Code - femoston 1 10 tablet	0	Medications	0	Medications	Verbal Interview	Other	1140922562	1140922562
TET2	1140922562_femoston_1_10_tablet_AnyInst__BIN	UKB_CHIP_genes_phenome	ADD-WGR-FIRTH	1.28538	0.557546	2.96334	0.555792	0.00605139	712	705	7	0	320041	316166	3875	0	REGENIE_BETA=0.251054;REGENIE_SE=0.426163;MAC=3882.000000	BIN	Pass	Yes	Yes	Treatment or Medication Code - femoston 1 10 tablet	0	Medications	0	Medications	Verbal Interview	Other	1140922562	1140922562
JAK2	1140922562_femoston_1_10_tablet_AnyInst__BIN	UKB_CHIP_genes_phenome	ADD-WGR-FIRTH	0.364175	0.012289	10.792	0.559088	0.000367884	712	712	0	0	320041	319805	236	0	REGENIE_BETA=-1.010121;REGENIE_SE=1.729076;MAC=236.000000	BIN	Pass	Yes	Yes	Treatment or Medication Code - femoston 1 10 tablet	0	Medications	0	Medications	Verbal Interview	Other	1140922562	1140922562
GNAS	1140922562_femoston_1_10_tablet_AnyInst__BIN	UKB_CHIP_genes_phenome	ADD-WGR-FIRTH	0.364848	0.00773266	17.2145	0.608121	0.000196413	712	712	0	0	320041	319915	126	0	REGENIE_BETA=-1.008275;REGENIE_SE=1.966376;MAC=126.000000	BIN	Pass	Yes	Yes	Treatment or Medication Code - femoston 1 10 tablet	0	Medications	0	Medications	Verbal Interview	Other	1140922562	1140922562
CBL	1140922562_femoston_1_10_tablet_AnyInst__BIN	UKB_CHIP_genes_phenome	ADD-WGR-FIRTH	0.366244	0.00273733	49.0019	0.687627	0.000154324	712	712	0	0	320041	319942	99	0	REGENIE_BETA=-1.004456;REGENIE_SE=2.498166;MAC=99.000000	BIN	Pass	Yes	Yes	Treatment or Medication Code - femoston 1 10 tablet	0	Medications	0	Medications	Verbal Interview	Other	1140922562	1140922562
SRSF2	1140922562_femoston_1_10_tablet_AnyInst__BIN	UKB_CHIP_genes_phenome	ADD-WGR-FIRTH	0.368346	0.00249924	54.2878	0.695027	0.000414649	712	712	0	0	320041	319775	266	0	REGENIE_BETA=-0.998733;REGENIE_SE=2.547513;MAC=266.000000	BIN	Pass	Yes	Yes	Treatment or Medication Code - femoston 1 10 tablet	0	Medications	0	Medications	Verbal Interview	Other	1140922562	1140922562
SF3B1	1140922562_femoston_1_10_tablet_AnyInst__BIN	UKB_CHIP_genes_phenome	ADD-WGR-FIRTH	0.367866	0.00189253	71.5049	0.709939	0.000314884	712	712	0	0	320041	319839	202	0	REGENIE_BETA=-1.000037;REGENIE_SE=2.688725;MAC=202.000000	BIN	Pass	Yes	Yes	Treatment or Medication Code - femoston 1 10 tablet	0	Medications	0	Medications	Verbal Interview	Other	1140922562	1140922562
PRPF8	1140922562_femoston_1_10_tablet_AnyInst__BIN	UKB_CHIP_genes_phenome	ADD-WGR-FIRTH	0.360295	0.000932872	139.153	0.736942	7.48239e-05	712	712	0	0	320041	319993	48	0	REGENIE_BETA=-1.020832;REGENIE_SE=3.039040;MAC=48.000000	BIN	Pass	Yes	Yes	Treatment or Medication Code - femoston 1 10 tablet	0	Medications	0	Medications	Verbal Interview	Other	1140922562	1140922562
PHF6	1140922562_femoston_1_10_tablet_AnyInst__BIN	UKB_CHIP_genes_phenome	ADD-WGR-FIRTH	0.358603	0.0005434	236.652	0.756859	3.89708e-05	712	712	0	0	320041	320016	25	0	REGENIE_BETA=-1.025538;REGENIE_SE=3.312371;MAC=25.000000	BIN	Pass	Yes	Yes	Treatment or Medication Code - femoston 1 10 tablet	0	Medications	0	Medications	Verbal Interview	Other	1140922562	1140922562
CALR	1140922562_femoston_1_10_tablet_AnyInst__BIN	UKB_CHIP_genes_phenome	ADD-WGR-FIRTH	0.366397	0.000430701	311.694	0.77051	0.000124707	712	712	0	0	320041	319961	80	0	REGENIE_BETA=-1.004037;REGENIE_SE=3.441930;MAC=80.000000	BIN	Pass	Yes	Yes	Treatment or Medication Code - femoston 1 10 tablet	0	Medications	0	Medications	Verbal Interview	Other	1140922562	1140922562
IDH2	1140922562_femoston_1_10_tablet_AnyInst__BIN	UKB_CHIP_genes_phenome	ADD-WGR-FIRTH	0.367892	0.000269595	502.03	0.786002	0.000121589	712	712	0	0	320041	319963	78	0	REGENIE_BETA=-0.999965;REGENIE_SE=3.683039;MAC=78.000000	BIN	Pass	Yes	Yes	Treatment or Medication Code - femoston 1 10 tablet	0	Medications	0	Medications	Verbal Interview	Other	1140922562	1140922562
MPL	1140922562_femoston_1_10_tablet_AnyInst__BIN	UKB_CHIP_genes_phenome	ADD-WGR-FIRTH	0.363916	0.000125815	1052.62	0.803682	3.58531e-05	712	712	0	0	320041	320018	23	0	REGENIE_BETA=-1.010831;REGENIE_SE=4.066334;MAC=23.000000	BIN	Pass	Yes	Yes	Treatment or Medication Code - femoston 1 10 tablet	0	Medications	0	Medications	Verbal Interview	Other	1140922562	1140922562
SUZ12	1140922562_femoston_1_10_tablet_AnyInst__BIN	UKB_CHIP_genes_phenome	ADD-WGR-FIRTH	0.36478	0.000108798	1223.04	0.807625	4.36473e-05	712	712	0	0	320041	320013	28	0	REGENIE_BETA=-1.008461;REGENIE_SE=4.141685;MAC=28.000000	BIN	Pass	Yes	Yes	Treatment or Medication Code - femoston 1 10 tablet	0	Medications	0	Medications	Verbal Interview	Other	1140922562	1140922562
KRAS	1140922562_femoston_1_10_tablet_AnyInst__BIN	UKB_CHIP_genes_phenome	ADD-WGR-FIRTH	0.366099	0.000109994	1218.51	0.808131	6.39121e-05	712	712	0	0	320041	320000	41	0	REGENIE_BETA=-1.004852;REGENIE_SE=4.137952;MAC=41.000000	BIN	Pass	Yes	Yes	Treatment or Medication Code - femoston 1 10 tablet	0	Medications	0	Medications	Verbal Interview	Other	1140922562	1140922562
NRAS	1140922562_femoston_1_10_tablet_AnyInst__BIN	UKB_CHIP_genes_phenome	ADD-WGR-FIRTH	0.362373	7.45739e-05	1760.86	0.814694	3.58531e-05	712	712	0	0	320041	320018	23	0	REGENIE_BETA=-1.015082;REGENIE_SE=4.331017;MAC=23.000000	BIN	Pass	Yes	Yes	Treatment or Medication Code - femoston 1 10 tablet	0	Medications	0	Medications	Verbal Interview	Other	1140922562	1140922562
RUNX1	1140922562_femoston_1_10_tablet_AnyInst__BIN	UKB_CHIP_genes_phenome	ADD-WGR-FIRTH	0.365042	1.31457e-05	10136.8	0.846926	4.36473e-05	712	712	0	0	320041	320013	28	0	REGENIE_BETA=-1.007742;REGENIE_SE=5.220338;MAC=28.000000	BIN	Pass	Yes	Yes	Treatment or Medication Code - femoston 1 10 tablet	0	Medications	0	Medications	Verbal Interview	Other	1140922562	1140922562
PPM1D	1140922562_femoston_1_10_tablet_AnyInst__BIN	UKB_CHIP_genes_phenome	ADD-WGR-FIRTH	1.16998	0.141268	9.68978	0.884283	0.00103818	712	711	1	0	320041	319376	665	0	REGENIE_BETA=0.156986;REGENIE_SE=1.078635;MAC=666.000000	BIN	Pass	Yes	Yes	Treatment or Medication Code - femoston 1 10 tablet	0	Medications	0	Medications	Verbal Interview	Other	1140922562	1140922562
ETNK1	1140922562_femoston_1_10_tablet_AnyInst__BIN	UKB_CHIP_genes_phenome	ADD-WGR-FIRTH	0.368174	1.81194e-09	74810400	0.918459	1.8706e-05	712	712	0	0	320041	320029	12	0	REGENIE_BETA=-0.999200;REGENIE_SE=9.760214;MAC=12.000000	BIN	Pass	Yes	Yes	Treatment or Medication Code - femoston 1 10 tablet	0	Medications	0	Medications	Verbal Interview	Other	1140922562	1140922562
BRAF	1140922562_femoston_1_10_tablet_AnyInst__BIN	UKB_CHIP_genes_phenome	ADD-WGR-FIRTH	0.369837	1.34267e-10	1018720000	0.928533	2.02648e-05	712	712	0	0	320041	320028	13	0	REGENIE_BETA=-0.994692;REGENIE_SE=11.090255;MAC=13.000000	BIN	Pass	Yes	Yes	Treatment or Medication Code - femoston 1 10 tablet	0	Medications	0	Medications	Verbal Interview	Other	1140922562	1140922562
CALR	1140922804_premique_0_625mg_5mg_tablet_AnyInst__BIN	UKB_CHIP_genes_phenome	ADD-WGR-FIRTH	13.6362	2.2329	83.2755	0.00465338	0.000124707	866	864	2	0	319887	319809	78	0	REGENIE_BETA=2.612728;REGENIE_SE=0.923194;MAC=80.000000	BIN	Pass	Yes	Yes	Treatment or Medication Code - premique 0 625mg 5mg tablet	0	Medications	0	Medications	Verbal Interview	Other	1140922804	1140922804
ASXL1	1140922804_premique_0_625mg_5mg_tablet_AnyInst__BIN	UKB_CHIP_genes_phenome	ADD-WGR-FIRTH	2.74308	1.24393	6.04895	0.0123861	0.0029914	866	858	8	0	319887	317976	1911	0	REGENIE_BETA=1.009080;REGENIE_SE=0.403479;MAC=1919.000000	BIN	Pass	Yes	Yes	Treatment or Medication Code - premique 0 625mg 5mg tablet	0	Medications	0	Medications	Verbal Interview	Other	1140922804	1140922804
CBL	1140922804_premique_0_625mg_5mg_tablet_AnyInst__BIN	UKB_CHIP_genes_phenome	ADD-WGR-FIRTH	7.70039	0.249322	237.828	0.243483	0.000154324	866	865	1	0	319887	319789	98	0	REGENIE_BETA=2.041270;REGENIE_SE=1.750174;MAC=99.000000	BIN	Pass	Yes	Yes	Treatment or Medication Code - premique 0 625mg 5mg tablet	0	Medications	0	Medications	Verbal Interview	Other	1140922804	1140922804
GNB1	1140922804_premique_0_625mg_5mg_tablet_AnyInst__BIN	UKB_CHIP_genes_phenome	ADD-WGR-FIRTH	0.362916	0.0250328	5.26142	0.457523	0.000226031	866	866	0	0	319887	319742	145	0	REGENIE_BETA=-1.013583;REGENIE_SE=1.364303;MAC=145.000000	BIN	Pass	Yes	Yes	Treatment or Medication Code - premique 0 625mg 5mg tablet	0	Medications	0	Medications	Verbal Interview	Other	1140922804	1140922804
JAK2	1140922804_premique_0_625mg_5mg_tablet_AnyInst__BIN	UKB_CHIP_genes_phenome	ADD-WGR-FIRTH	0.364215	0.0196319	6.75699	0.497896	0.000367884	866	866	0	0	319887	319651	236	0	REGENIE_BETA=-1.010012;REGENIE_SE=1.490124;MAC=236.000000	BIN	Pass	Yes	Yes	Treatment or Medication Code - premique 0 625mg 5mg tablet	0	Medications	0	Medications	Verbal Interview	Other	1140922804	1140922804
GNAS	1140922804_premique_0_625mg_5mg_tablet_AnyInst__BIN	UKB_CHIP_genes_phenome	ADD-WGR-FIRTH	0.364121	0.0146275	9.06403	0.537913	0.000196413	866	866	0	0	319887	319761	126	0	REGENIE_BETA=-1.010269;REGENIE_SE=1.640123;MAC=126.000000	BIN	Pass	Yes	Yes	Treatment or Medication Code - premique 0 625mg 5mg tablet	0	Medications	0	Medications	Verbal Interview	Other	1140922804	1140922804
SRSF2	1140922804_premique_0_625mg_5mg_tablet_AnyInst__BIN	UKB_CHIP_genes_phenome	ADD-WGR-FIRTH	0.364943	0.0116534	11.4287	0.566217	0.000414649	866	866	0	0	319887	319621	266	0	REGENIE_BETA=-1.008014;REGENIE_SE=1.757249;MAC=266.000000	BIN	Pass	Yes	Yes	Treatment or Medication Code - premique 0 625mg 5mg tablet	0	Medications	0	Medications	Verbal Interview	Other	1140922804	1140922804
SF3B1	1140922804_premique_0_625mg_5mg_tablet_AnyInst__BIN	UKB_CHIP_genes_phenome	ADD-WGR-FIRTH	0.364358	0.00946569	14.025	0.587768	0.000314884	866	866	0	0	319887	319685	202	0	REGENIE_BETA=-1.009619;REGENIE_SE=1.862515;MAC=202.000000	BIN	Pass	Yes	Yes	Treatment or Medication Code - premique 0 625mg 5mg tablet	0	Medications	0	Medications	Verbal Interview	Other	1140922804	1140922804
TET2	1140922804_premique_0_625mg_5mg_tablet_AnyInst__BIN	UKB_CHIP_genes_phenome	ADD-WGR-FIRTH	1.18906	0.623056	2.26925	0.599476	0.00605139	866	855	11	0	319887	316016	3871	0	REGENIE_BETA=0.173166;REGENIE_SE=0.329743;MAC=3882.000000	BIN	Pass	Yes	Yes	Treatment or Medication Code - premique 0 625mg 5mg tablet	0	Medications	0	Medications	Verbal Interview	Other	1140922804	1140922804
DNMT3A	1140922804_premique_0_625mg_5mg_tablet_AnyInst__BIN	UKB_CHIP_genes_phenome	ADD-WGR-FIRTH	0.920474	0.671355	1.26203	0.606806	0.021144	866	828	38	0	319887	306361	13526	0	REGENIE_BETA=-0.082866;REGENIE_SE=0.161019;MAC=13564.000000	BIN	Pass	Yes	Yes	Treatment or Medication Code - premique 0 625mg 5mg tablet	0	Medications	0	Medications	Verbal Interview	Other	1140922804	1140922804
IDH2	1140922804_premique_0_625mg_5mg_tablet_AnyInst__BIN	UKB_CHIP_genes_phenome	ADD-WGR-FIRTH	0.363735	0.00261896	50.5174	0.687856	0.000121589	866	866	0	0	319887	319809	78	0	REGENIE_BETA=-1.011331;REGENIE_SE=2.517214;MAC=78.000000	BIN	Pass	Yes	Yes	Treatment or Medication Code - premique 0 625mg 5mg tablet	0	Medications	0	Medications	Verbal Interview	Other	1140922804	1140922804
PRPF8	1140922804_premique_0_625mg_5mg_tablet_AnyInst__BIN	UKB_CHIP_genes_phenome	ADD-WGR-FIRTH	0.366373	0.000908249	147.789	0.742906	7.48239e-05	866	866	0	0	319887	319839	48	0	REGENIE_BETA=-1.004103;REGENIE_SE=3.061224;MAC=48.000000	BIN	Pass	Yes	Yes	Treatment or Medication Code - premique 0 625mg 5mg tablet	0	Medications	0	Medications	Verbal Interview	Other	1140922804	1140922804
NRAS	1140922804_premique_0_625mg_5mg_tablet_AnyInst__BIN	UKB_CHIP_genes_phenome	ADD-WGR-FIRTH	0.361887	0.000692852	189.019	0.75024	3.58531e-05	866	866	0	0	319887	319864	23	0	REGENIE_BETA=-1.016423;REGENIE_SE=3.193054;MAC=23.000000	BIN	Pass	Yes	Yes	Treatment or Medication Code - premique 0 625mg 5mg tablet	0	Medications	0	Medications	Verbal Interview	Other	1140922804	1140922804
KRAS	1140922804_premique_0_625mg_5mg_tablet_AnyInst__BIN	UKB_CHIP_genes_phenome	ADD-WGR-FIRTH	0.365301	0.000627563	212.64	0.75655	6.39121e-05	866	866	0	0	319887	319846	41	0	REGENIE_BETA=-1.007033;REGENIE_SE=3.248343;MAC=41.000000	BIN	Pass	Yes	Yes	Treatment or Medication Code - premique 0 625mg 5mg tablet	0	Medications	0	Medications	Verbal Interview	Other	1140922804	1140922804
MPL	1140922804_premique_0_625mg_5mg_tablet_AnyInst__BIN	UKB_CHIP_genes_phenome	ADD-WGR-FIRTH	0.364875	0.000324507	410.266	0.778491	3.58531e-05	866	866	0	0	319887	319864	23	0	REGENIE_BETA=-1.008200;REGENIE_SE=3.584252;MAC=23.000000	BIN	Pass	Yes	Yes	Treatment or Medication Code - premique 0 625mg 5mg tablet	0	Medications	0	Medications	Verbal Interview	Other	1140922804	1140922804
SUZ12	1140922804_premique_0_625mg_5mg_tablet_AnyInst__BIN	UKB_CHIP_genes_phenome	ADD-WGR-FIRTH	0.362994	0.000298591	441.288	0.779768	4.36473e-05	866	866	0	0	319887	319859	28	0	REGENIE_BETA=-1.013369;REGENIE_SE=3.624081;MAC=28.000000	BIN	Pass	Yes	Yes	Treatment or Medication Code - premique 0 625mg 5mg tablet	0	Medications	0	Medications	Verbal Interview	Other	1140922804	1140922804
PHF6	1140922804_premique_0_625mg_5mg_tablet_AnyInst__BIN	UKB_CHIP_genes_phenome	ADD-WGR-FIRTH	0.365262	0.000157544	846.85	0.798918	3.89708e-05	866	866	0	0	319887	319862	25	0	REGENIE_BETA=-1.007140;REGENIE_SE=3.953473;MAC=25.000000	BIN	Pass	Yes	Yes	Treatment or Medication Code - premique 0 625mg 5mg tablet	0	Medications	0	Medications	Verbal Interview	Other	1140922804	1140922804
PPM1D	1140922804_premique_0_625mg_5mg_tablet_AnyInst__BIN	UKB_CHIP_genes_phenome	ADD-WGR-FIRTH	0.811864	0.140719	4.68398	0.815695	0.00103818	866	865	1	0	319887	319222	665	0	REGENIE_BETA=-0.208422;REGENIE_SE=0.894185;MAC=666.000000	BIN	Pass	Yes	Yes	Treatment or Medication Code - premique 0 625mg 5mg tablet	0	Medications	0	Medications	Verbal Interview	Other	1140922804	1140922804
RUNX1	1140922804_premique_0_625mg_5mg_tablet_AnyInst__BIN	UKB_CHIP_genes_phenome	ADD-WGR-FIRTH	0.366616	2.01635e-05	6665.85	0.841076	4.36473e-05	866	866	0	0	319887	319859	28	0	REGENIE_BETA=-1.003441;REGENIE_SE=5.004272;MAC=28.000000	BIN	Pass	Yes	Yes	Treatment or Medication Code - premique 0 625mg 5mg tablet	0	Medications	0	Medications	Verbal Interview	Other	1140922804	1140922804
BRAF	1140922804_premique_0_625mg_5mg_tablet_AnyInst__BIN	UKB_CHIP_genes_phenome	ADD-WGR-FIRTH	0.364518	1.98831e-06	66827.2	0.870353	2.02648e-05	866	866	0	0	319887	319874	13	0	REGENIE_BETA=-1.009179;REGENIE_SE=6.183300;MAC=13.000000	BIN	Pass	Yes	Yes	Treatment or Medication Code - premique 0 625mg 5mg tablet	0	Medications	0	Medications	Verbal Interview	Other	1140922804	1140922804
ETNK1	1140922804_premique_0_625mg_5mg_tablet_AnyInst__BIN	UKB_CHIP_genes_phenome	ADD-WGR-FIRTH	0.368003	4.70355e-08	2879230	0.90176	1.8706e-05	866	866	0	0	319887	319875	12	0	REGENIE_BETA=-0.999665;REGENIE_SE=8.098465;MAC=12.000000	BIN	Pass	Yes	Yes	Treatment or Medication Code - premique 0 625mg 5mg tablet	0	Medications	0	Medications	Verbal Interview	Other	1140922804	1140922804
TP53	1140922804_premique_0_625mg_5mg_tablet_AnyInst__BIN	UKB_CHIP_genes_phenome	ADD-WGR-FIRTH	1.13449	0.140645	9.15122	0.905699	0.000634445	866	865	1	0	319887	319481	406	0	REGENIE_BETA=0.126185;REGENIE_SE=1.065173;MAC=407.000000	BIN	Pass	Yes	Yes	Treatment or Medication Code - premique 0 625mg 5mg tablet	0	Medications	0	Medications	Verbal Interview	Other	1140922804	1140922804
PRPF8	1140923022_arimidex_1mg_tablet_AnyInst__BIN	UKB_CHIP_genes_phenome	ADD-WGR-FIRTH	15.5166	1.48239	162.417	0.022107	7.48239e-05	764	763	1	0	319989	319942	47	0	REGENIE_BETA=2.741910;REGENIE_SE=1.198113;MAC=48.000000	BIN	Pass	Yes	Yes	Treatment or Medication Code - arimidex 1mg tablet	0	Medications	0	Medications	Verbal Interview	Other	1140923022	1140923022
PPM1D	1140923022_arimidex_1mg_tablet_AnyInst__BIN	UKB_CHIP_genes_phenome	ADD-WGR-FIRTH	3.18908	1.05027	9.68349	0.0407063	0.00103818	764	760	4	0	319989	319327	662	0	REGENIE_BETA=1.159733;REGENIE_SE=0.566689;MAC=666.000000	BIN	Pass	Yes	Yes	Treatment or Medication Code - arimidex 1mg tablet	0	Medications	0	Medications	Verbal Interview	Other	1140923022	1140923022
IDH2	1140923022_arimidex_1mg_tablet_AnyInst__BIN	UKB_CHIP_genes_phenome	ADD-WGR-FIRTH	103.108	0.974134	10913.6	0.0513018	0.000121589	764	763	1	0	319989	319912	77	0	REGENIE_BETA=4.635781;REGENIE_SE=2.378609;MAC=78.000000	BIN	Pass	Yes	Yes	Treatment or Medication Code - arimidex 1mg tablet	0	Medications	0	Medications	Verbal Interview	Other	1140923022	1140923022
CBL	1140923022_arimidex_1mg_tablet_AnyInst__BIN	UKB_CHIP_genes_phenome	ADD-WGR-FIRTH	7.48958	0.2468	227.284	0.24752	0.000154324	764	763	1	0	319989	319891	98	0	REGENIE_BETA=2.013513;REGENIE_SE=1.741199;MAC=99.000000	BIN	Pass	Yes	Yes	Treatment or Medication Code - arimidex 1mg tablet	0	Medications	0	Medications	Verbal Interview	Other	1140923022	1140923022
SRSF2	1140923022_arimidex_1mg_tablet_AnyInst__BIN	UKB_CHIP_genes_phenome	ADD-WGR-FIRTH	6.0813	0.226657	163.164	0.282115	0.000414649	764	763	1	0	319989	319724	265	0	REGENIE_BETA=1.805219;REGENIE_SE=1.678366;MAC=266.000000	BIN	Pass	Yes	Yes	Treatment or Medication Code - arimidex 1mg tablet	0	Medications	0	Medications	Verbal Interview	Other	1140923022	1140923022
TP53	1140923022_arimidex_1mg_tablet_AnyInst__BIN	UKB_CHIP_genes_phenome	ADD-WGR-FIRTH	2.30907	0.349404	15.2598	0.385081	0.000634445	764	762	2	0	319989	319584	405	0	REGENIE_BETA=0.836846;REGENIE_SE=0.963474;MAC=407.000000	BIN	Pass	Yes	Yes	Treatment or Medication Code - arimidex 1mg tablet	0	Medications	0	Medications	Verbal Interview	Other	1140923022	1140923022
DNMT3A	1140923022_arimidex_1mg_tablet_AnyInst__BIN	UKB_CHIP_genes_phenome	ADD-WGR-FIRTH	1.14402	0.829821	1.57719	0.411481	0.021144	764	719	45	0	319989	306470	13519	0	REGENIE_BETA=0.134549;REGENIE_SE=0.163827;MAC=13564.000000	BIN	Pass	Yes	Yes	Treatment or Medication Code - arimidex 1mg tablet	0	Medications	0	Medications	Verbal Interview	Other	1140923022	1140923022
GNB1	1140923022_arimidex_1mg_tablet_AnyInst__BIN	UKB_CHIP_genes_phenome	ADD-WGR-FIRTH	0.361552	0.0287576	4.54558	0.430895	0.000226031	764	764	0	0	319989	319844	145	0	REGENIE_BETA=-1.017349;REGENIE_SE=1.291608;MAC=145.000000	BIN	Pass	Yes	Yes	Treatment or Medication Code - arimidex 1mg tablet	0	Medications	0	Medications	Verbal Interview	Other	1140923022	1140923022
TET2	1140923022_arimidex_1mg_tablet_AnyInst__BIN	UKB_CHIP_genes_phenome	ADD-WGR-FIRTH	1.27863	0.675495	2.4203	0.450272	0.00605139	764	752	12	0	319989	316119	3870	0	REGENIE_BETA=0.245791;REGENIE_SE=0.325568;MAC=3882.000000	BIN	Pass	Yes	Yes	Treatment or Medication Code - arimidex 1mg tablet	0	Medications	0	Medications	Verbal Interview	Other	1140923022	1140923022
JAK2	1140923022_arimidex_1mg_tablet_AnyInst__BIN	UKB_CHIP_genes_phenome	ADD-WGR-FIRTH	0.36177	0.0244215	5.35911	0.459731	0.000367884	764	764	0	0	319989	319753	236	0	REGENIE_BETA=-1.016747;REGENIE_SE=1.375303;MAC=236.000000	BIN	Pass	Yes	Yes	Treatment or Medication Code - arimidex 1mg tablet	0	Medications	0	Medications	Verbal Interview	Other	1140923022	1140923022
SF3B1	1140923022_arimidex_1mg_tablet_AnyInst__BIN	UKB_CHIP_genes_phenome	ADD-WGR-FIRTH	0.363563	0.0137203	9.63372	0.545084	0.000314884	764	764	0	0	319989	319787	202	0	REGENIE_BETA=-1.011803;REGENIE_SE=1.672007;MAC=202.000000	BIN	Pass	Yes	Yes	Treatment or Medication Code - arimidex 1mg tablet	0	Medications	0	Medications	Verbal Interview	Other	1140923022	1140923022
GNAS	1140923022_arimidex_1mg_tablet_AnyInst__BIN	UKB_CHIP_genes_phenome	ADD-WGR-FIRTH	0.364701	0.0123124	10.8027	0.559597	0.000196413	764	764	0	0	319989	319863	126	0	REGENIE_BETA=-1.008678;REGENIE_SE=1.728843;MAC=126.000000	BIN	Pass	Yes	Yes	Treatment or Medication Code - arimidex 1mg tablet	0	Medications	0	Medications	Verbal Interview	Other	1140923022	1140923022
CALR	1140923022_arimidex_1mg_tablet_AnyInst__BIN	UKB_CHIP_genes_phenome	ADD-WGR-FIRTH	0.363634	0.00296077	44.6606	0.680232	0.000124707	764	764	0	0	319989	319909	80	0	REGENIE_BETA=-1.011607;REGENIE_SE=2.454484;MAC=80.000000	BIN	Pass	Yes	Yes	Treatment or Medication Code - arimidex 1mg tablet	0	Medications	0	Medications	Verbal Interview	Other	1140923022	1140923022
ASXL1	1140923022_arimidex_1mg_tablet_AnyInst__BIN	UKB_CHIP_genes_phenome	ADD-WGR-FIRTH	0.816378	0.293844	2.26812	0.697173	0.0029914	764	761	3	0	319989	318073	1916	0	REGENIE_BETA=-0.202878;REGENIE_SE=0.521350;MAC=1919.000000	BIN	Pass	Yes	Yes	Treatment or Medication Code - arimidex 1mg tablet	0	Medications	0	Medications	Verbal Interview	Other	1140923022	1140923022
KRAS	1140923022_arimidex_1mg_tablet_AnyInst__BIN	UKB_CHIP_genes_phenome	ADD-WGR-FIRTH	0.354028	0.00154129	81.3188	0.708153	6.39121e-05	764	764	0	0	319989	319948	41	0	REGENIE_BETA=-1.038380;REGENIE_SE=2.773906;MAC=41.000000	BIN	Pass	Yes	Yes	Treatment or Medication Code - arimidex 1mg tablet	0	Medications	0	Medications	Verbal Interview	Other	1140923022	1140923022
NRAS	1140923022_arimidex_1mg_tablet_AnyInst__BIN	UKB_CHIP_genes_phenome	ADD-WGR-FIRTH	0.360731	0.00120721	107.791	0.725879	3.58531e-05	764	764	0	0	319989	319966	23	0	REGENIE_BETA=-1.019624;REGENIE_SE=2.908124;MAC=23.000000	BIN	Pass	Yes	Yes	Treatment or Medication Code - arimidex 1mg tablet	0	Medications	0	Medications	Verbal Interview	Other	1140923022	1140923022
MPL	1140923022_arimidex_1mg_tablet_AnyInst__BIN	UKB_CHIP_genes_phenome	ADD-WGR-FIRTH	0.363139	0.000220553	597.907	0.788651	3.58531e-05	764	764	0	0	319989	319966	23	0	REGENIE_BETA=-1.012969;REGENIE_SE=3.778847;MAC=23.000000	BIN	Pass	Yes	Yes	Treatment or Medication Code - arimidex 1mg tablet	0	Medications	0	Medications	Verbal Interview	Other	1140923022	1140923022
RUNX1	1140923022_arimidex_1mg_tablet_AnyInst__BIN	UKB_CHIP_genes_phenome	ADD-WGR-FIRTH	0.362985	0.000210916	624.695	0.789791	4.36473e-05	764	764	0	0	319989	319961	28	0	REGENIE_BETA=-1.013393;REGENIE_SE=3.801425;MAC=28.000000	BIN	Pass	Yes	Yes	Treatment or Medication Code - arimidex 1mg tablet	0	Medications	0	Medications	Verbal Interview	Other	1140923022	1140923022
PHF6	1140923022_arimidex_1mg_tablet_AnyInst__BIN	UKB_CHIP_genes_phenome	ADD-WGR-FIRTH	0.365218	0.00018154	734.736	0.795225	3.89708e-05	764	764	0	0	319989	319964	25	0	REGENIE_BETA=-1.007261;REGENIE_SE=3.881077;MAC=25.000000	BIN	Pass	Yes	Yes	Treatment or Medication Code - arimidex 1mg tablet	0	Medications	0	Medications	Verbal Interview	Other	1140923022	1140923022
SUZ12	1140923022_arimidex_1mg_tablet_AnyInst__BIN	UKB_CHIP_genes_phenome	ADD-WGR-FIRTH	0.364638	0.00016318	814.809	0.797642	4.36473e-05	764	764	0	0	319989	319961	28	0	REGENIE_BETA=-1.008851;REGENIE_SE=3.934667;MAC=28.000000	BIN	Pass	Yes	Yes	Treatment or Medication Code - arimidex 1mg tablet	0	Medications	0	Medications	Verbal Interview	Other	1140923022	1140923022
ETNK1	1140923022_arimidex_1mg_tablet_AnyInst__BIN	UKB_CHIP_genes_phenome	ADD-WGR-FIRTH	0.36357	4.83452e-05	2734.16	0.824172	1.8706e-05	764	764	0	0	319989	319977	12	0	REGENIE_BETA=-1.011783;REGENIE_SE=4.553840;MAC=12.000000	BIN	Pass	Yes	Yes	Treatment or Medication Code - arimidex 1mg tablet	0	Medications	0	Medications	Verbal Interview	Other	1140923022	1140923022
BRAF	1140923022_arimidex_1mg_tablet_AnyInst__BIN	UKB_CHIP_genes_phenome	ADD-WGR-FIRTH	0.364191	8.4445e-07	157067	0.878726	2.02648e-05	764	764	0	0	319989	319976	13	0	REGENIE_BETA=-1.010076;REGENIE_SE=6.619767;MAC=13.000000	BIN	Pass	Yes	Yes	Treatment or Medication Code - arimidex 1mg tablet	0	Medications	0	Medications	Verbal Interview	Other	1140923022	1140923022
CBL	1140923336_co_tenidone_AnyInst__BIN	UKB_CHIP_genes_phenome	ADD-WGR-FIRTH	33.1251	0.516665	2123.75	0.0991708	0.000154324	615	614	1	0	320138	320040	98	0	REGENIE_BETA=3.500290;REGENIE_SE=2.122820;MAC=99.000000	BIN	Pass	Yes	Yes	Treatment or Medication Code - co tenidone	0	Medications	0	Medications	Verbal Interview	Other	1140923336	1140923336
IDH2	1140923336_co_tenidone_AnyInst__BIN	UKB_CHIP_genes_phenome	ADD-WGR-FIRTH	26.6899	0.460002	1548.58	0.112927	0.000121589	615	614	1	0	320138	320061	77	0	REGENIE_BETA=3.284286;REGENIE_SE=2.071880;MAC=78.000000	BIN	Pass	Yes	Yes	Treatment or Medication Code - co tenidone	0	Medications	0	Medications	Verbal Interview	Other	1140923336	1140923336
GNAS	1140923336_co_tenidone_AnyInst__BIN	UKB_CHIP_genes_phenome	ADD-WGR-FIRTH	13.0976	0.321236	534.023	0.173917	0.000196413	615	614	1	0	320138	320013	125	0	REGENIE_BETA=2.572430;REGENIE_SE=1.891876;MAC=126.000000	BIN	Pass	Yes	Yes	Treatment or Medication Code - co tenidone	0	Medications	0	Medications	Verbal Interview	Other	1140923336	1140923336
SRSF2	1140923336_co_tenidone_AnyInst__BIN	UKB_CHIP_genes_phenome	ADD-WGR-FIRTH	0.364099	0.042138	3.14605	0.358482	0.000414649	615	615	0	0	320138	319872	266	0	REGENIE_BETA=-1.010330;REGENIE_SE=1.100263;MAC=266.000000	BIN	Pass	Yes	Yes	Treatment or Medication Code - co tenidone	0	Medications	0	Medications	Verbal Interview	Other	1140923336	1140923336
DNMT3A	1140923336_co_tenidone_AnyInst__BIN	UKB_CHIP_genes_phenome	ADD-WGR-FIRTH	1.14552	0.80431	1.63147	0.451466	0.021144	615	578	37	0	320138	306611	13527	0	REGENIE_BETA=0.135854;REGENIE_SE=0.180424;MAC=13564.000000	BIN	Pass	Yes	Yes	Treatment or Medication Code - co tenidone	0	Medications	0	Medications	Verbal Interview	Other	1140923336	1140923336
JAK2	1140923336_co_tenidone_AnyInst__BIN	UKB_CHIP_genes_phenome	ADD-WGR-FIRTH	0.36524	0.0263404	5.06447	0.452799	0.000367884	615	615	0	0	320138	319902	236	0	REGENIE_BETA=-1.007202;REGENIE_SE=1.341581;MAC=236.000000	BIN	Pass	Yes	Yes	Treatment or Medication Code - co tenidone	0	Medications	0	Medications	Verbal Interview	Other	1140923336	1140923336
PPM1D	1140923336_co_tenidone_AnyInst__BIN	UKB_CHIP_genes_phenome	ADD-WGR-FIRTH	0.641445	0.146282	2.81272	0.556026	0.00103818	615	614	1	0	320138	319473	665	0	REGENIE_BETA=-0.444033;REGENIE_SE=0.754190;MAC=666.000000	BIN	Pass	Yes	Yes	Treatment or Medication Code - co tenidone	0	Medications	0	Medications	Verbal Interview	Other	1140923336	1140923336
GNB1	1140923336_co_tenidone_AnyInst__BIN	UKB_CHIP_genes_phenome	ADD-WGR-FIRTH	0.36549	0.0123699	10.799	0.560149	0.000226031	615	615	0	0	320138	319993	145	0	REGENIE_BETA=-1.006517;REGENIE_SE=1.727569;MAC=145.000000	BIN	Pass	Yes	Yes	Treatment or Medication Code - co tenidone	0	Medications	0	Medications	Verbal Interview	Other	1140923336	1140923336
ASXL1	1140923336_co_tenidone_AnyInst__BIN	UKB_CHIP_genes_phenome	ADD-WGR-FIRTH	0.784976	0.329221	1.87165	0.585004	0.0029914	615	611	4	0	320138	318223	1915	0	REGENIE_BETA=-0.242102;REGENIE_SE=0.443336;MAC=1919.000000	BIN	Pass	Yes	Yes	Treatment or Medication Code - co tenidone	0	Medications	0	Medications	Verbal Interview	Other	1140923336	1140923336
SF3B1	1140923336_co_tenidone_AnyInst__BIN	UKB_CHIP_genes_phenome	ADD-WGR-FIRTH	1.98976	0.15496	25.5496	0.597306	0.000314884	615	614	1	0	320138	319937	201	0	REGENIE_BETA=0.688016;REGENIE_SE=1.302374;MAC=202.000000	BIN	Pass	Yes	Yes	Treatment or Medication Code - co tenidone	0	Medications	0	Medications	Verbal Interview	Other	1140923336	1140923336
CALR	1140923336_co_tenidone_AnyInst__BIN	UKB_CHIP_genes_phenome	ADD-WGR-FIRTH	0.365834	0.00352419	37.976	0.67118	0.000124707	615	615	0	0	320138	320058	80	0	REGENIE_BETA=-1.005575;REGENIE_SE=2.368681;MAC=80.000000	BIN	Pass	Yes	Yes	Treatment or Medication Code - co tenidone	0	Medications	0	Medications	Verbal Interview	Other	1140923336	1140923336
PRPF8	1140923336_co_tenidone_AnyInst__BIN	UKB_CHIP_genes_phenome	ADD-WGR-FIRTH	0.36526	0.00172726	77.2408	0.712362	7.48239e-05	615	615	0	0	320138	320090	48	0	REGENIE_BETA=-1.007147;REGENIE_SE=2.731721;MAC=48.000000	BIN	Pass	Yes	Yes	Treatment or Medication Code - co tenidone	0	Medications	0	Medications	Verbal Interview	Other	1140923336	1140923336
MPL	1140923336_co_tenidone_AnyInst__BIN	UKB_CHIP_genes_phenome	ADD-WGR-FIRTH	0.364796	0.000304208	437.45	0.780404	3.58531e-05	615	615	0	0	320138	320115	23	0	REGENIE_BETA=-1.008418;REGENIE_SE=3.617097;MAC=23.000000	BIN	Pass	Yes	Yes	Treatment or Medication Code - co tenidone	0	Medications	0	Medications	Verbal Interview	Other	1140923336	1140923336
KRAS	1140923336_co_tenidone_AnyInst__BIN	UKB_CHIP_genes_phenome	ADD-WGR-FIRTH	0.366695	0.000255292	526.713	0.786799	6.39121e-05	615	615	0	0	320138	320097	41	0	REGENIE_BETA=-1.003224;REGENIE_SE=3.709190;MAC=41.000000	BIN	Pass	Yes	Yes	Treatment or Medication Code - co tenidone	0	Medications	0	Medications	Verbal Interview	Other	1140923336	1140923336
RUNX1	1140923336_co_tenidone_AnyInst__BIN	UKB_CHIP_genes_phenome	ADD-WGR-FIRTH	0.365189	0.000129207	1032.17	0.803788	4.36473e-05	615	615	0	0	320138	320110	28	0	REGENIE_BETA=-1.007340;REGENIE_SE=4.054541;MAC=28.000000	BIN	Pass	Yes	Yes	Treatment or Medication Code - co tenidone	0	Medications	0	Medications	Verbal Interview	Other	1140923336	1140923336
SUZ12	1140923336_co_tenidone_AnyInst__BIN	UKB_CHIP_genes_phenome	ADD-WGR-FIRTH	0.365654	6.76727e-05	1975.73	0.818538	4.36473e-05	615	615	0	0	320138	320110	28	0	REGENIE_BETA=-1.006068;REGENIE_SE=4.385162;MAC=28.000000	BIN	Pass	Yes	Yes	Treatment or Medication Code - co tenidone	0	Medications	0	Medications	Verbal Interview	Other	1140923336	1140923336
PHF6	1140923336_co_tenidone_AnyInst__BIN	UKB_CHIP_genes_phenome	ADD-WGR-FIRTH	0.365997	6.11114e-05	2191.97	0.820813	3.89708e-05	615	615	0	0	320138	320113	25	0	REGENIE_BETA=-1.005129;REGENIE_SE=4.437675;MAC=25.000000	BIN	Pass	Yes	Yes	Treatment or Medication Code - co tenidone	0	Medications	0	Medications	Verbal Interview	Other	1140923336	1140923336
NRAS	1140923336_co_tenidone_AnyInst__BIN	UKB_CHIP_genes_phenome	ADD-WGR-FIRTH	0.366141	5.91861e-05	2265.04	0.821536	3.58531e-05	615	615	0	0	320138	320115	23	0	REGENIE_BETA=-1.004737;REGENIE_SE=4.454208;MAC=23.000000	BIN	Pass	Yes	Yes	Treatment or Medication Code - co tenidone	0	Medications	0	Medications	Verbal Interview	Other	1140923336	1140923336
BRAF	1140923336_co_tenidone_AnyInst__BIN	UKB_CHIP_genes_phenome	ADD-WGR-FIRTH	0.36622	1.34697e-05	9956.91	0.847098	2.02648e-05	615	615	0	0	320138	320125	13	0	REGENIE_BETA=-1.004521;REGENIE_SE=5.209557;MAC=13.000000	BIN	Pass	Yes	Yes	Treatment or Medication Code - co tenidone	0	Medications	0	Medications	Verbal Interview	Other	1140923336	1140923336
ETNK1	1140923336_co_tenidone_AnyInst__BIN	UKB_CHIP_genes_phenome	ADD-WGR-FIRTH	0.36618	2.31912e-06	57818.5	0.869336	1.8706e-05	615	615	0	0	320138	320126	12	0	REGENIE_BETA=-1.004630;REGENIE_SE=6.107099;MAC=12.000000	BIN	Pass	Yes	Yes	Treatment or Medication Code - co tenidone	0	Medications	0	Medications	Verbal Interview	Other	1140923336	1140923336
TET2	1140923336_co_tenidone_AnyInst__BIN	UKB_CHIP_genes_phenome	ADD-WGR-FIRTH	0.958585	0.518076	1.77365	0.89283	0.00605139	615	605	10	0	320138	316266	3872	0	REGENIE_BETA=-0.042297;REGENIE_SE=0.313953;MAC=3882.000000	BIN	Pass	Yes	Yes	Treatment or Medication Code - co tenidone	0	Medications	0	Medications	Verbal Interview	Other	1140923336	1140923336
TP53	1140923336_co_tenidone_AnyInst__BIN	UKB_CHIP_genes_phenome	ADD-WGR-FIRTH	0.949752	0.139438	6.46901	0.957998	0.000634445	615	614	1	0	320138	319732	406	0	REGENIE_BETA=-0.051554;REGENIE_SE=0.978884;MAC=407.000000	BIN	Pass	Yes	Yes	Treatment or Medication Code - co tenidone	0	Medications	0	Medications	Verbal Interview	Other	1140923336	1140923336
SF3B1	1140923346_co_codamol_AnyInst__BIN	UKB_CHIP_genes_phenome	ADD-WGR-FIRTH	1.95731	0.957587	4.00073	0.0656	0.000314884	10402	10389	13	0	310351	310162	189	0	REGENIE_BETA=0.671569;REGENIE_SE=0.364756;MAC=202.000000	BIN	Pass	Yes	Yes	Treatment or Medication Code - co codamol	0	Medications	0	Medications	Verbal Interview	Other	1140923346	1140923346
PRPF8	1140923346_co_codamol_AnyInst__BIN	UKB_CHIP_genes_phenome	ADD-WGR-FIRTH	3.8869	0.850353	17.7667	0.0799631	7.48239e-05	10402	10398	4	0	310351	310307	44	0	REGENIE_BETA=1.357612;REGENIE_SE=0.775379;MAC=48.000000	BIN	Pass	Yes	Yes	Treatment or Medication Code - co codamol	0	Medications	0	Medications	Verbal Interview	Other	1140923346	1140923346
ASXL1	1140923346_co_codamol_AnyInst__BIN	UKB_CHIP_genes_phenome	ADD-WGR-FIRTH	1.1848	0.930543	1.50853	0.168858	0.0029914	10402	10321	81	0	310351	308513	1838	0	REGENIE_BETA=0.169575;REGENIE_SE=0.123248;MAC=1919.000000	BIN	Pass	Yes	Yes	Treatment or Medication Code - co codamol	0	Medications	0	Medications	Verbal Interview	Other	1140923346	1140923346
CBL	1140923346_co_codamol_AnyInst__BIN	UKB_CHIP_genes_phenome	ADD-WGR-FIRTH	2.06104	0.709566	5.98659	0.183744	0.000154324	10402	10396	6	0	310351	310258	93	0	REGENIE_BETA=0.723210;REGENIE_SE=0.544047;MAC=99.000000	BIN	Pass	Yes	Yes	Treatment or Medication Code - co codamol	0	Medications	0	Medications	Verbal Interview	Other	1140923346	1140923346
IDH2	1140923346_co_codamol_AnyInst__BIN	UKB_CHIP_genes_phenome	ADD-WGR-FIRTH	2.24715	0.68041	7.42156	0.18409	0.000121589	10402	10397	5	0	310351	310278	73	0	REGENIE_BETA=0.809664;REGENIE_SE=0.609565;MAC=78.000000	BIN	Pass	Yes	Yes	Treatment or Medication Code - co codamol	0	Medications	0	Medications	Verbal Interview	Other	1140923346	1140923346
PHF6	1140923346_co_codamol_AnyInst__BIN	UKB_CHIP_genes_phenome	ADD-WGR-FIRTH	3.43825	0.422619	27.9721	0.248224	3.89708e-05	10402	10400	2	0	310351	310328	23	0	REGENIE_BETA=1.234962;REGENIE_SE=1.069533;MAC=25.000000	BIN	Pass	Yes	Yes	Treatment or Medication Code - co codamol	0	Medications	0	Medications	Verbal Interview	Other	1140923346	1140923346
JAK2	1140923346_co_codamol_AnyInst__BIN	UKB_CHIP_genes_phenome	ADD-WGR-FIRTH	1.50527	0.737855	3.07084	0.260905	0.000367884	10402	10391	11	0	310351	310126	225	0	REGENIE_BETA=0.408972;REGENIE_SE=0.363772;MAC=236.000000	BIN	Pass	Yes	Yes	Treatment or Medication Code - co codamol	0	Medications	0	Medications	Verbal Interview	Other	1140923346	1140923346
TP53	1140923346_co_codamol_AnyInst__BIN	UKB_CHIP_genes_phenome	ADD-WGR-FIRTH	1.33338	0.802233	2.21619	0.267038	0.000634445	10402	10382	20	0	310351	309964	387	0	REGENIE_BETA=0.287717;REGENIE_SE=0.259226;MAC=407.000000	BIN	Pass	Yes	Yes	Treatment or Medication Code - co codamol	0	Medications	0	Medications	Verbal Interview	Other	1140923346	1140923346
GNAS	1140923346_co_codamol_AnyInst__BIN	UKB_CHIP_genes_phenome	ADD-WGR-FIRTH	1.67691	0.662547	4.24427	0.275231	0.000196413	10402	10395	7	0	310351	310232	119	0	REGENIE_BETA=0.516952;REGENIE_SE=0.473793;MAC=126.000000	BIN	Pass	Yes	Yes	Treatment or Medication Code - co codamol	0	Medications	0	Medications	Verbal Interview	Other	1140923346	1140923346
SUZ12	1140923346_co_codamol_AnyInst__BIN	UKB_CHIP_genes_phenome	ADD-WGR-FIRTH	0.348305	0.0521996	2.32409	0.276107	4.36473e-05	10402	10402	0	0	310351	310323	28	0	REGENIE_BETA=-1.054676;REGENIE_SE=0.968387;MAC=28.000000	BIN	Pass	Yes	Yes	Treatment or Medication Code - co codamol	0	Medications	0	Medications	Verbal Interview	Other	1140923346	1140923346
RUNX1	1140923346_co_codamol_AnyInst__BIN	UKB_CHIP_genes_phenome	ADD-WGR-FIRTH	2.591	0.363798	18.4533	0.341872	4.36473e-05	10402	10400	2	0	310351	310325	26	0	REGENIE_BETA=0.952044;REGENIE_SE=1.001652;MAC=28.000000	BIN	Pass	Yes	Yes	Treatment or Medication Code - co codamol	0	Medications	0	Medications	Verbal Interview	Other	1140923346	1140923346
BRAF	1140923346_co_codamol_AnyInst__BIN	UKB_CHIP_genes_phenome	ADD-WGR-FIRTH	0.345998	0.0207426	5.77143	0.459815	2.02648e-05	10402	10402	0	0	310351	310338	13	0	REGENIE_BETA=-1.061322;REGENIE_SE=1.435864;MAC=13.000000	BIN	Pass	Yes	Yes	Treatment or Medication Code - co codamol	0	Medications	0	Medications	Verbal Interview	Other	1140923346	1140923346
GNB1	1140923346_co_codamol_AnyInst__BIN	UKB_CHIP_genes_phenome	ADD-WGR-FIRTH	1.35348	0.570778	3.20951	0.492036	0.000226031	10402	10395	7	0	310351	310213	138	0	REGENIE_BETA=0.302682;REGENIE_SE=0.440537;MAC=145.000000	BIN	Pass	Yes	Yes	Treatment or Medication Code - co codamol	0	Medications	0	Medications	Verbal Interview	Other	1140923346	1140923346
KRAS	1140923346_co_codamol_AnyInst__BIN	UKB_CHIP_genes_phenome	ADD-WGR-FIRTH	1.85701	0.312138	11.0479	0.496318	6.39121e-05	10402	10400	2	0	310351	310312	39	0	REGENIE_BETA=0.618967;REGENIE_SE=0.909852;MAC=41.000000	BIN	Pass	Yes	Yes	Treatment or Medication Code - co codamol	0	Medications	0	Medications	Verbal Interview	Other	1140923346	1140923346
ETNK1	1140923346_co_codamol_AnyInst__BIN	UKB_CHIP_genes_phenome	ADD-WGR-FIRTH	0.351602	0.0168693	7.32834	0.499951	1.8706e-05	10402	10402	0	0	310351	310339	12	0	REGENIE_BETA=-1.045254;REGENIE_SE=1.549520;MAC=12.000000	BIN	Pass	Yes	Yes	Treatment or Medication Code - co codamol	0	Medications	0	Medications	Verbal Interview	Other	1140923346	1140923346
DNMT3A	1140923346_co_codamol_AnyInst__BIN	UKB_CHIP_genes_phenome	ADD-WGR-FIRTH	0.969254	0.882582	1.06444	0.513507	0.021144	10402	9930	472	0	310351	297259	13092	0	REGENIE_BETA=-0.031228;REGENIE_SE=0.047795;MAC=13564.000000	BIN	Pass	Yes	Yes	Treatment or Medication Code - co codamol	0	Medications	0	Medications	Verbal Interview	Other	1140923346	1140923346
SRSF2	1140923346_co_codamol_AnyInst__BIN	UKB_CHIP_genes_phenome	ADD-WGR-FIRTH	0.821493	0.432464	1.56048	0.548075	0.000414649	10402	10394	8	0	310351	310093	258	0	REGENIE_BETA=-0.196631;REGENIE_SE=0.327365;MAC=266.000000	BIN	Pass	Yes	Yes	Treatment or Medication Code - co codamol	0	Medications	0	Medications	Verbal Interview	Other	1140923346	1140923346
PPM1D	1140923346_co_codamol_AnyInst__BIN	UKB_CHIP_genes_phenome	ADD-WGR-FIRTH	1.12328	0.746931	1.68926	0.576562	0.00103818	10402	10375	27	0	310351	309712	639	0	REGENIE_BETA=0.116253;REGENIE_SE=0.208185;MAC=666.000000	BIN	Pass	Yes	Yes	Treatment or Medication Code - co codamol	0	Medications	0	Medications	Verbal Interview	Other	1140923346	1140923346
TET2	1140923346_co_codamol_AnyInst__BIN	UKB_CHIP_genes_phenome	ADD-WGR-FIRTH	0.954397	0.80524	1.13118	0.590357	0.00605139	10402	10266	136	0	310351	306605	3746	0	REGENIE_BETA=-0.046675;REGENIE_SE=0.086705;MAC=3882.000000	BIN	Pass	Yes	Yes	Treatment or Medication Code - co codamol	0	Medications	0	Medications	Verbal Interview	Other	1140923346	1140923346
CALR	1140923346_co_codamol_AnyInst__BIN	UKB_CHIP_genes_phenome	ADD-WGR-FIRTH	0.77391	0.226049	2.64959	0.683147	0.000124707	10402	10400	2	0	310351	310273	78	0	REGENIE_BETA=-0.256300;REGENIE_SE=0.627922;MAC=80.000000	BIN	Pass	Yes	Yes	Treatment or Medication Code - co codamol	0	Medications	0	Medications	Verbal Interview	Other	1140923346	1140923346
MPL	1140923346_co_codamol_AnyInst__BIN	UKB_CHIP_genes_phenome	ADD-WGR-FIRTH	1.27273	0.137476	11.7826	0.831803	3.58531e-05	10402	10401	1	0	310351	310329	22	0	REGENIE_BETA=0.241161;REGENIE_SE=1.135461;MAC=23.000000	BIN	Pass	Yes	Yes	Treatment or Medication Code - co codamol	0	Medications	0	Medications	Verbal Interview	Other	1140923346	1140923346
NRAS	1140923346_co_codamol_AnyInst__BIN	UKB_CHIP_genes_phenome	ADD-WGR-FIRTH	1.21534	0.136697	10.8052	0.861131	3.58531e-05	10402	10401	1	0	310351	310329	22	0	REGENIE_BETA=0.195021;REGENIE_SE=1.114821;MAC=23.000000	BIN	Pass	Yes	Yes	Treatment or Medication Code - co codamol	0	Medications	0	Medications	Verbal Interview	Other	1140923346	1140923346
SF3B1	1140923350_co_dydramol_AnyInst__BIN	UKB_CHIP_genes_phenome	ADD-WGR-FIRTH	3.60407	1.49481	8.68959	0.00430025	0.000314884	2752	2745	7	0	318001	317806	195	0	REGENIE_BETA=1.282064;REGENIE_SE=0.449019;MAC=202.000000	BIN	Pass	Yes	Yes	Treatment or Medication Code - co dydramol	0	Medications	0	Medications	Verbal Interview	Other	1140923350	1140923350
GNAS	1140923350_co_dydramol_AnyInst__BIN	UKB_CHIP_genes_phenome	ADD-WGR-FIRTH	4.27956	1.33922	13.6756	0.0141773	0.000196413	2752	2748	4	0	318001	317879	122	0	REGENIE_BETA=1.453851;REGENIE_SE=0.592746;MAC=126.000000	BIN	Pass	Yes	Yes	Treatment or Medication Code - co dydramol	0	Medications	0	Medications	Verbal Interview	Other	1140923350	1140923350
TP53	1140923350_co_dydramol_AnyInst__BIN	UKB_CHIP_genes_phenome	ADD-WGR-FIRTH	2.16482	1.00346	4.67029	0.048981	0.000634445	2752	2744	8	0	318001	317602	399	0	REGENIE_BETA=0.772335;REGENIE_SE=0.392296;MAC=407.000000	BIN	Pass	Yes	Yes	Treatment or Medication Code - co dydramol	0	Medications	0	Medications	Verbal Interview	Other	1140923350	1140923350
PRPF8	1140923350_co_dydramol_AnyInst__BIN	UKB_CHIP_genes_phenome	ADD-WGR-FIRTH	11.7542	0.884467	156.208	0.0619086	7.48239e-05	2752	2750	2	0	318001	317955	46	0	REGENIE_BETA=2.464208;REGENIE_SE=1.319911;MAC=48.000000	BIN	Pass	Yes	Yes	Treatment or Medication Code - co dydramol	0	Medications	0	Medications	Verbal Interview	Other	1140923350	1140923350
GNB1	1140923350_co_dydramol_AnyInst__BIN	UKB_CHIP_genes_phenome	ADD-WGR-FIRTH	0.361309	0.070864	1.84218	0.220622	0.000226031	2752	2752	0	0	318001	317856	145	0	REGENIE_BETA=-1.018022;REGENIE_SE=0.831122;MAC=145.000000	BIN	Pass	Yes	Yes	Treatment or Medication Code - co dydramol	0	Medications	0	Medications	Verbal Interview	Other	1140923350	1140923350
CBL	1140923350_co_dydramol_AnyInst__BIN	UKB_CHIP_genes_phenome	ADD-WGR-FIRTH	0.361849	0.0488358	2.68112	0.31983	0.000154324	2752	2752	0	0	318001	317902	99	0	REGENIE_BETA=-1.016530;REGENIE_SE=1.021836;MAC=99.000000	BIN	Pass	Yes	Yes	Treatment or Medication Code - co dydramol	0	Medications	0	Medications	Verbal Interview	Other	1140923350	1140923350
SRSF2	1140923350_co_dydramol_AnyInst__BIN	UKB_CHIP_genes_phenome	ADD-WGR-FIRTH	0.549612	0.154039	1.96102	0.356392	0.000414649	2752	2751	1	0	318001	317736	265	0	REGENIE_BETA=-0.598544;REGENIE_SE=0.648995;MAC=266.000000	BIN	Pass	Yes	Yes	Treatment or Medication Code - co dydramol	0	Medications	0	Medications	Verbal Interview	Other	1140923350	1140923350
CALR	1140923350_co_dydramol_AnyInst__BIN	UKB_CHIP_genes_phenome	ADD-WGR-FIRTH	0.360539	0.0379215	3.42783	0.374632	0.000124707	2752	2752	0	0	318001	317921	80	0	REGENIE_BETA=-1.020155;REGENIE_SE=1.149043;MAC=80.000000	BIN	Pass	Yes	Yes	Treatment or Medication Code - co dydramol	0	Medications	0	Medications	Verbal Interview	Other	1140923350	1140923350
JAK2	1140923350_co_dydramol_AnyInst__BIN	UKB_CHIP_genes_phenome	ADD-WGR-FIRTH	0.561885	0.152007	2.07697	0.387475	0.000367884	2752	2751	1	0	318001	317766	235	0	REGENIE_BETA=-0.576458;REGENIE_SE=0.667038;MAC=236.000000	BIN	Pass	Yes	Yes	Treatment or Medication Code - co dydramol	0	Medications	0	Medications	Verbal Interview	Other	1140923350	1140923350
IDH2	1140923350_co_dydramol_AnyInst__BIN	UKB_CHIP_genes_phenome	ADD-WGR-FIRTH	0.362093	0.0349745	3.74878	0.394293	0.000121589	2752	2752	0	0	318001	317923	78	0	REGENIE_BETA=-1.015853;REGENIE_SE=1.192513;MAC=78.000000	BIN	Pass	Yes	Yes	Treatment or Medication Code - co dydramol	0	Medications	0	Medications	Verbal Interview	Other	1140923350	1140923350
DNMT3A	1140923350_co_dydramol_AnyInst__BIN	UKB_CHIP_genes_phenome	ADD-WGR-FIRTH	1.05727	0.885833	1.26187	0.537283	0.021144	2752	2613	139	0	318001	304576	13425	0	REGENIE_BETA=0.055686;REGENIE_SE=0.090263;MAC=13564.000000	BIN	Pass	Yes	Yes	Treatment or Medication Code - co dydramol	0	Medications	0	Medications	Verbal Interview	Other	1140923350	1140923350
KRAS	1140923350_co_dydramol_AnyInst__BIN	UKB_CHIP_genes_phenome	ADD-WGR-FIRTH	0.363774	0.0100073	13.2234	0.581233	6.39121e-05	2752	2752	0	0	318001	317960	41	0	REGENIE_BETA=-1.011223;REGENIE_SE=1.833306;MAC=41.000000	BIN	Pass	Yes	Yes	Treatment or Medication Code - co dydramol	0	Medications	0	Medications	Verbal Interview	Other	1140923350	1140923350
SUZ12	1140923350_co_dydramol_AnyInst__BIN	UKB_CHIP_genes_phenome	ADD-WGR-FIRTH	0.361772	0.00721263	18.1458	0.610761	4.36473e-05	2752	2752	0	0	318001	317973	28	0	REGENIE_BETA=-1.016741;REGENIE_SE=1.997578;MAC=28.000000	BIN	Pass	Yes	Yes	Treatment or Medication Code - co dydramol	0	Medications	0	Medications	Verbal Interview	Other	1140923350	1140923350
PHF6	1140923350_co_dydramol_AnyInst__BIN	UKB_CHIP_genes_phenome	ADD-WGR-FIRTH	0.362572	0.00630293	20.8567	0.623633	3.89708e-05	2752	2752	0	0	318001	317976	25	0	REGENIE_BETA=-1.014533;REGENIE_SE=2.067491;MAC=25.000000	BIN	Pass	Yes	Yes	Treatment or Medication Code - co dydramol	0	Medications	0	Medications	Verbal Interview	Other	1140923350	1140923350
MPL	1140923350_co_dydramol_AnyInst__BIN	UKB_CHIP_genes_phenome	ADD-WGR-FIRTH	0.36283	0.00583441	22.5636	0.630439	3.58531e-05	2752	2752	0	0	318001	317978	23	0	REGENIE_BETA=-1.013822;REGENIE_SE=2.107263;MAC=23.000000	BIN	Pass	Yes	Yes	Treatment or Medication Code - co dydramol	0	Medications	0	Medications	Verbal Interview	Other	1140923350	1140923350
NRAS	1140923350_co_dydramol_AnyInst__BIN	UKB_CHIP_genes_phenome	ADD-WGR-FIRTH	0.36123	0.00515506	25.3124	0.638618	3.58531e-05	2752	2752	0	0	318001	317978	23	0	REGENIE_BETA=-1.018241;REGENIE_SE=2.168170;MAC=23.000000	BIN	Pass	Yes	Yes	Treatment or Medication Code - co dydramol	0	Medications	0	Medications	Verbal Interview	Other	1140923350	1140923350
RUNX1	1140923350_co_dydramol_AnyInst__BIN	UKB_CHIP_genes_phenome	ADD-WGR-FIRTH	0.363549	0.0051675	25.5768	0.641043	4.36473e-05	2752	2752	0	0	318001	317973	28	0	REGENIE_BETA=-1.011840;REGENIE_SE=2.170206;MAC=28.000000	BIN	Pass	Yes	Yes	Treatment or Medication Code - co dydramol	0	Medications	0	Medications	Verbal Interview	Other	1140923350	1140923350
ETNK1	1140923350_co_dydramol_AnyInst__BIN	UKB_CHIP_genes_phenome	ADD-WGR-FIRTH	0.360688	0.00263638	49.3464	0.684488	1.8706e-05	2752	2752	0	0	318001	317989	12	0	REGENIE_BETA=-1.019741;REGENIE_SE=2.509539;MAC=12.000000	BIN	Pass	Yes	Yes	Treatment or Medication Code - co dydramol	0	Medications	0	Medications	Verbal Interview	Other	1140923350	1140923350
BRAF	1140923350_co_dydramol_AnyInst__BIN	UKB_CHIP_genes_phenome	ADD-WGR-FIRTH	0.363696	0.000862619	153.341	0.742922	2.02648e-05	2752	2752	0	0	318001	317988	13	0	REGENIE_BETA=-1.011437;REGENIE_SE=3.083781;MAC=13.000000	BIN	Pass	Yes	Yes	Treatment or Medication Code - co dydramol	0	Medications	0	Medications	Verbal Interview	Other	1140923350	1140923350
PPM1D	1140923350_co_dydramol_AnyInst__BIN	UKB_CHIP_genes_phenome	ADD-WGR-FIRTH	1.1033	0.503998	2.41523	0.805742	0.00103818	2752	2745	7	0	318001	317342	659	0	REGENIE_BETA=0.098307;REGENIE_SE=0.399747;MAC=666.000000	BIN	Pass	Yes	Yes	Treatment or Medication Code - co dydramol	0	Medications	0	Medications	Verbal Interview	Other	1140923350	1140923350
TET2	1140923350_co_dydramol_AnyInst__BIN	UKB_CHIP_genes_phenome	ADD-WGR-FIRTH	0.969548	0.701842	1.33937	0.851202	0.00605139	2752	2715	37	0	318001	314156	3845	0	REGENIE_BETA=-0.030925;REGENIE_SE=0.164861;MAC=3882.000000	BIN	Pass	Yes	Yes	Treatment or Medication Code - co dydramol	0	Medications	0	Medications	Verbal Interview	Other	1140923350	1140923350
ASXL1	1140923350_co_dydramol_AnyInst__BIN	UKB_CHIP_genes_phenome	ADD-WGR-FIRTH	0.997849	0.624845	1.59352	0.992806	0.0029914	2752	2734	18	0	318001	316100	1901	0	REGENIE_BETA=-0.002153;REGENIE_SE=0.238830;MAC=1919.000000	BIN	Pass	Yes	Yes	Treatment or Medication Code - co dydramol	0	Medications	0	Medications	Verbal Interview	Other	1140923350	1140923350
PPM1D	1140923670_gtn_glyceryl_trinitrate_AnyInst__BIN	UKB_CHIP_genes_phenome	ADD-WGR-FIRTH	2.96219	0.831173	10.5569	0.0939785	0.00103818	776	771	5	0	319977	319316	661	0	REGENIE_BETA=1.085930;REGENIE_SE=0.648404;MAC=666.000000	BIN	Pass	Yes	Yes	Treatment or Medication Code - gtn glyceryl trinitrate	0	Medications	0	Medications	Verbal Interview	Other	1140923670	1140923670
TP53	1140923670_gtn_glyceryl_trinitrate_AnyInst__BIN	UKB_CHIP_genes_phenome	ADD-WGR-FIRTH	3.8557	0.677855	21.9316	0.128115	0.000634445	776	773	3	0	319977	319573	404	0	REGENIE_BETA=1.349553;REGENIE_SE=0.886942;MAC=407.000000	BIN	Pass	Yes	Yes	Treatment or Medication Code - gtn glyceryl trinitrate	0	Medications	0	Medications	Verbal Interview	Other	1140923670	1140923670
SF3B1	1140923670_gtn_glyceryl_trinitrate_AnyInst__BIN	UKB_CHIP_genes_phenome	ADD-WGR-FIRTH	0.362078	0.0434693	3.01594	0.347581	0.000314884	776	776	0	0	319977	319775	202	0	REGENIE_BETA=-1.015895;REGENIE_SE=1.081553;MAC=202.000000	BIN	Pass	Yes	Yes	Treatment or Medication Code - gtn glyceryl trinitrate	0	Medications	0	Medications	Verbal Interview	Other	1140923670	1140923670
GNAS	1140923670_gtn_glyceryl_trinitrate_AnyInst__BIN	UKB_CHIP_genes_phenome	ADD-WGR-FIRTH	0.364195	0.0155273	8.54224	0.530358	0.000196413	776	776	0	0	319977	319851	126	0	REGENIE_BETA=-1.010065;REGENIE_SE=1.609768;MAC=126.000000	BIN	Pass	Yes	Yes	Treatment or Medication Code - gtn glyceryl trinitrate	0	Medications	0	Medications	Verbal Interview	Other	1140923670	1140923670
GNB1	1140923670_gtn_glyceryl_trinitrate_AnyInst__BIN	UKB_CHIP_genes_phenome	ADD-WGR-FIRTH	0.365124	0.0140051	9.51909	0.544791	0.000226031	776	776	0	0	319977	319832	145	0	REGENIE_BETA=-1.007519;REGENIE_SE=1.663713;MAC=145.000000	BIN	Pass	Yes	Yes	Treatment or Medication Code - gtn glyceryl trinitrate	0	Medications	0	Medications	Verbal Interview	Other	1140923670	1140923670
IDH2	1140923670_gtn_glyceryl_trinitrate_AnyInst__BIN	UKB_CHIP_genes_phenome	ADD-WGR-FIRTH	0.363779	0.0128053	10.3344	0.553712	0.000121589	776	776	0	0	319977	319899	78	0	REGENIE_BETA=-1.011208;REGENIE_SE=1.707524;MAC=78.000000	BIN	Pass	Yes	Yes	Treatment or Medication Code - gtn glyceryl trinitrate	0	Medications	0	Medications	Verbal Interview	Other	1140923670	1140923670
CBL	1140923670_gtn_glyceryl_trinitrate_AnyInst__BIN	UKB_CHIP_genes_phenome	ADD-WGR-FIRTH	0.362149	0.0103218	12.7063	0.575792	0.000154324	776	776	0	0	319977	319878	99	0	REGENIE_BETA=-1.015699;REGENIE_SE=1.815235;MAC=99.000000	BIN	Pass	Yes	Yes	Treatment or Medication Code - gtn glyceryl trinitrate	0	Medications	0	Medications	Verbal Interview	Other	1140923670	1140923670
CALR	1140923670_gtn_glyceryl_trinitrate_AnyInst__BIN	UKB_CHIP_genes_phenome	ADD-WGR-FIRTH	0.364687	0.0072103	18.4453	0.614335	0.000124707	776	776	0	0	319977	319897	80	0	REGENIE_BETA=-1.008717;REGENIE_SE=2.001837;MAC=80.000000	BIN	Pass	Yes	Yes	Treatment or Medication Code - gtn glyceryl trinitrate	0	Medications	0	Medications	Verbal Interview	Other	1140923670	1140923670
DNMT3A	1140923670_gtn_glyceryl_trinitrate_AnyInst__BIN	UKB_CHIP_genes_phenome	ADD-WGR-FIRTH	0.922065	0.663671	1.28106	0.628652	0.021144	776	741	35	0	319977	306448	13529	0	REGENIE_BETA=-0.081139;REGENIE_SE=0.167773;MAC=13564.000000	BIN	Pass	Yes	Yes	Treatment or Medication Code - gtn glyceryl trinitrate	0	Medications	0	Medications	Verbal Interview	Other	1140923670	1140923670
ASXL1	1140923670_gtn_glyceryl_trinitrate_AnyInst__BIN	UKB_CHIP_genes_phenome	ADD-WGR-FIRTH	1.16917	0.574207	2.38061	0.666605	0.0029914	776	767	9	0	319977	318067	1910	0	REGENIE_BETA=0.156295;REGENIE_SE=0.362793;MAC=1919.000000	BIN	Pass	Yes	Yes	Treatment or Medication Code - gtn glyceryl trinitrate	0	Medications	0	Medications	Verbal Interview	Other	1140923670	1140923670
PRPF8	1140923670_gtn_glyceryl_trinitrate_AnyInst__BIN	UKB_CHIP_genes_phenome	ADD-WGR-FIRTH	0.365247	0.00208853	63.8752	0.702268	7.48239e-05	776	776	0	0	319977	319929	48	0	REGENIE_BETA=-1.007182;REGENIE_SE=2.634799;MAC=48.000000	BIN	Pass	Yes	Yes	Treatment or Medication Code - gtn glyceryl trinitrate	0	Medications	0	Medications	Verbal Interview	Other	1140923670	1140923670
KRAS	1140923670_gtn_glyceryl_trinitrate_AnyInst__BIN	UKB_CHIP_genes_phenome	ADD-WGR-FIRTH	0.364616	0.0012433	106.929	0.727786	6.39121e-05	776	776	0	0	319977	319936	41	0	REGENIE_BETA=-1.008909;REGENIE_SE=2.898562;MAC=41.000000	BIN	Pass	Yes	Yes	Treatment or Medication Code - gtn glyceryl trinitrate	0	Medications	0	Medications	Verbal Interview	Other	1140923670	1140923670
SUZ12	1140923670_gtn_glyceryl_trinitrate_AnyInst__BIN	UKB_CHIP_genes_phenome	ADD-WGR-FIRTH	0.364421	0.000579367	229.22	0.758828	4.36473e-05	776	776	0	0	319977	319949	28	0	REGENIE_BETA=-1.009445;REGENIE_SE=3.287881;MAC=28.000000	BIN	Pass	Yes	Yes	Treatment or Medication Code - gtn glyceryl trinitrate	0	Medications	0	Medications	Verbal Interview	Other	1140923670	1140923670
RUNX1	1140923670_gtn_glyceryl_trinitrate_AnyInst__BIN	UKB_CHIP_genes_phenome	ADD-WGR-FIRTH	0.365188	0.000298026	447.485	0.781282	4.36473e-05	776	776	0	0	319977	319949	28	0	REGENIE_BETA=-1.007343;REGENIE_SE=3.628121;MAC=28.000000	BIN	Pass	Yes	Yes	Treatment or Medication Code - gtn glyceryl trinitrate	0	Medications	0	Medications	Verbal Interview	Other	1140923670	1140923670
MPL	1140923670_gtn_glyceryl_trinitrate_AnyInst__BIN	UKB_CHIP_genes_phenome	ADD-WGR-FIRTH	0.365826	0.000121025	1105.79	0.805729	3.58531e-05	776	776	0	0	319977	319954	23	0	REGENIE_BETA=-1.005598;REGENIE_SE=4.088806;MAC=23.000000	BIN	Pass	Yes	Yes	Treatment or Medication Code - gtn glyceryl trinitrate	0	Medications	0	Medications	Verbal Interview	Other	1140923670	1140923670
NRAS	1140923670_gtn_glyceryl_trinitrate_AnyInst__BIN	UKB_CHIP_genes_phenome	ADD-WGR-FIRTH	0.365604	5.21392e-05	2563.64	0.823766	3.58531e-05	776	776	0	0	319977	319954	23	0	REGENIE_BETA=-1.006205;REGENIE_SE=4.518138;MAC=23.000000	BIN	Pass	Yes	Yes	Treatment or Medication Code - gtn glyceryl trinitrate	0	Medications	0	Medications	Verbal Interview	Other	1140923670	1140923670
BRAF	1140923670_gtn_glyceryl_trinitrate_AnyInst__BIN	UKB_CHIP_genes_phenome	ADD-WGR-FIRTH	0.364852	1.46672e-05	9075.85	0.845204	2.02648e-05	776	776	0	0	319977	319964	13	0	REGENIE_BETA=-1.008262;REGENIE_SE=5.164194;MAC=13.000000	BIN	Pass	Yes	Yes	Treatment or Medication Code - gtn glyceryl trinitrate	0	Medications	0	Medications	Verbal Interview	Other	1140923670	1140923670
JAK2	1140923670_gtn_glyceryl_trinitrate_AnyInst__BIN	UKB_CHIP_genes_phenome	ADD-WGR-FIRTH	1.23498	0.141313	10.7929	0.848668	0.000367884	776	775	1	0	319977	319742	235	0	REGENIE_BETA=0.211056;REGENIE_SE=1.106059;MAC=236.000000	BIN	Pass	Yes	Yes	Treatment or Medication Code - gtn glyceryl trinitrate	0	Medications	0	Medications	Verbal Interview	Other	1140923670	1140923670
PHF6	1140923670_gtn_glyceryl_trinitrate_AnyInst__BIN	UKB_CHIP_genes_phenome	ADD-WGR-FIRTH	0.366991	6.92515e-06	19448.2	0.856671	3.89708e-05	776	776	0	0	319977	319952	25	0	REGENIE_BETA=-1.002419;REGENIE_SE=5.550067;MAC=25.000000	BIN	Pass	Yes	Yes	Treatment or Medication Code - gtn glyceryl trinitrate	0	Medications	0	Medications	Verbal Interview	Other	1140923670	1140923670
ETNK1	1140923670_gtn_glyceryl_trinitrate_AnyInst__BIN	UKB_CHIP_genes_phenome	ADD-WGR-FIRTH	0.366484	2.33463e-06	57529.6	0.86938	1.8706e-05	776	776	0	0	319977	319965	12	0	REGENIE_BETA=-1.003801;REGENIE_SE=6.104120;MAC=12.000000	BIN	Pass	Yes	Yes	Treatment or Medication Code - gtn glyceryl trinitrate	0	Medications	0	Medications	Verbal Interview	Other	1140923670	1140923670
TET2	1140923670_gtn_glyceryl_trinitrate_AnyInst__BIN	UKB_CHIP_genes_phenome	ADD-WGR-FIRTH	1.03323	0.589894	1.80974	0.909002	0.00605139	776	763	13	0	319977	316108	3869	0	REGENIE_BETA=0.032686;REGENIE_SE=0.285974;MAC=3882.000000	BIN	Pass	Yes	Yes	Treatment or Medication Code - gtn glyceryl trinitrate	0	Medications	0	Medications	Verbal Interview	Other	1140923670	1140923670
SRSF2	1140923670_gtn_glyceryl_trinitrate_AnyInst__BIN	UKB_CHIP_genes_phenome	ADD-WGR-FIRTH	0.91145	0.139386	5.96001	0.922904	0.000414649	776	775	1	0	319977	319712	265	0	REGENIE_BETA=-0.092719;REGENIE_SE=0.958075;MAC=266.000000	BIN	Pass	Yes	Yes	Treatment or Medication Code - gtn glyceryl trinitrate	0	Medications	0	Medications	Verbal Interview	Other	1140923670	1140923670
SUZ12	1140923852_elleste_solo_1mg_tablet_AnyInst__BIN	UKB_CHIP_genes_phenome	ADD-WGR-FIRTH	41.6202	3.16516	547.285	0.00456119	4.36473e-05	783	782	1	0	319970	319943	27	0	REGENIE_BETA=3.728586;REGENIE_SE=1.314505;MAC=28.000000	BIN	Pass	Yes	Yes	Treatment or Medication Code - elleste solo 1mg tablet	0	Medications	0	Medications	Verbal Interview	Other	1140923852	1140923852
NRAS	1140923852_elleste_solo_1mg_tablet_AnyInst__BIN	UKB_CHIP_genes_phenome	ADD-WGR-FIRTH	25.6292	2.16517	303.373	0.0100925	3.58531e-05	783	782	1	0	319970	319948	22	0	REGENIE_BETA=3.243732;REGENIE_SE=1.260855;MAC=23.000000	BIN	Pass	Yes	Yes	Treatment or Medication Code - elleste solo 1mg tablet	0	Medications	0	Medications	Verbal Interview	Other	1140923852	1140923852
PPM1D	1140923852_elleste_solo_1mg_tablet_AnyInst__BIN	UKB_CHIP_genes_phenome	ADD-WGR-FIRTH	0.363895	0.0405458	3.26593	0.366591	0.00103818	783	783	0	0	319970	319304	666	0	REGENIE_BETA=-1.010889;REGENIE_SE=1.119630;MAC=666.000000	BIN	Pass	Yes	Yes	Treatment or Medication Code - elleste solo 1mg tablet	0	Medications	0	Medications	Verbal Interview	Other	1140923852	1140923852
TP53	1140923852_elleste_solo_1mg_tablet_AnyInst__BIN	UKB_CHIP_genes_phenome	ADD-WGR-FIRTH	0.362921	0.0347038	3.79531	0.397383	0.000634445	783	783	0	0	319970	319563	407	0	REGENIE_BETA=-1.013571;REGENIE_SE=1.197642;MAC=407.000000	BIN	Pass	Yes	Yes	Treatment or Medication Code - elleste solo 1mg tablet	0	Medications	0	Medications	Verbal Interview	Other	1140923852	1140923852
TET2	1140923852_elleste_solo_1mg_tablet_AnyInst__BIN	UKB_CHIP_genes_phenome	ADD-WGR-FIRTH	0.726386	0.320153	1.64808	0.444421	0.00605139	783	779	4	0	319970	316092	3878	0	REGENIE_BETA=-0.319673;REGENIE_SE=0.418010;MAC=3882.000000	BIN	Pass	Yes	Yes	Treatment or Medication Code - elleste solo 1mg tablet	0	Medications	0	Medications	Verbal Interview	Other	1140923852	1140923852
DNMT3A	1140923852_elleste_solo_1mg_tablet_AnyInst__BIN	UKB_CHIP_genes_phenome	ADD-WGR-FIRTH	0.873192	0.595077	1.28129	0.488259	0.021144	783	759	24	0	319970	306430	13540	0	REGENIE_BETA=-0.135600;REGENIE_SE=0.195649;MAC=13564.000000	BIN	Pass	Yes	Yes	Treatment or Medication Code - elleste solo 1mg tablet	0	Medications	0	Medications	Verbal Interview	Other	1140923852	1140923852
GNAS	1140923852_elleste_solo_1mg_tablet_AnyInst__BIN	UKB_CHIP_genes_phenome	ADD-WGR-FIRTH	0.354501	0.0141195	8.90053	0.528293	0.000196413	783	783	0	0	319970	319844	126	0	REGENIE_BETA=-1.037043;REGENIE_SE=1.644497;MAC=126.000000	BIN	Pass	Yes	Yes	Treatment or Medication Code - elleste solo 1mg tablet	0	Medications	0	Medications	Verbal Interview	Other	1140923852	1140923852
GNB1	1140923852_elleste_solo_1mg_tablet_AnyInst__BIN	UKB_CHIP_genes_phenome	ADD-WGR-FIRTH	0.36256	0.0144733	9.08226	0.536984	0.000226031	783	783	0	0	319970	319825	145	0	REGENIE_BETA=-1.014565;REGENIE_SE=1.643340;MAC=145.000000	BIN	Pass	Yes	Yes	Treatment or Medication Code - elleste solo 1mg tablet	0	Medications	0	Medications	Verbal Interview	Other	1140923852	1140923852
ASXL1	1140923852_elleste_solo_1mg_tablet_AnyInst__BIN	UKB_CHIP_genes_phenome	ADD-WGR-FIRTH	0.635582	0.148125	2.72719	0.541941	0.0029914	783	782	1	0	319970	318052	1918	0	REGENIE_BETA=-0.453214;REGENIE_SE=0.743118;MAC=1919.000000	BIN	Pass	Yes	Yes	Treatment or Medication Code - elleste solo 1mg tablet	0	Medications	0	Medications	Verbal Interview	Other	1140923852	1140923852
JAK2	1140923852_elleste_solo_1mg_tablet_AnyInst__BIN	UKB_CHIP_genes_phenome	ADD-WGR-FIRTH	0.366568	0.00961176	13.98	0.589062	0.000367884	783	783	0	0	319970	319734	236	0	REGENIE_BETA=-1.003570;REGENIE_SE=1.857788;MAC=236.000000	BIN	Pass	Yes	Yes	Treatment or Medication Code - elleste solo 1mg tablet	0	Medications	0	Medications	Verbal Interview	Other	1140923852	1140923852
SF3B1	1140923852_elleste_solo_1mg_tablet_AnyInst__BIN	UKB_CHIP_genes_phenome	ADD-WGR-FIRTH	0.36558	0.00464283	28.786	0.651475	0.000314884	783	783	0	0	319970	319768	202	0	REGENIE_BETA=-1.006271;REGENIE_SE=2.227674;MAC=202.000000	BIN	Pass	Yes	Yes	Treatment or Medication Code - elleste solo 1mg tablet	0	Medications	0	Medications	Verbal Interview	Other	1140923852	1140923852
CBL	1140923852_elleste_solo_1mg_tablet_AnyInst__BIN	UKB_CHIP_genes_phenome	ADD-WGR-FIRTH	0.366384	0.00278579	48.1865	0.6867	0.000154324	783	783	0	0	319970	319871	99	0	REGENIE_BETA=-1.004073;REGENIE_SE=2.489409;MAC=99.000000	BIN	Pass	Yes	Yes	Treatment or Medication Code - elleste solo 1mg tablet	0	Medications	0	Medications	Verbal Interview	Other	1140923852	1140923852
SRSF2	1140923852_elleste_solo_1mg_tablet_AnyInst__BIN	UKB_CHIP_genes_phenome	ADD-WGR-FIRTH	0.368883	0.00253703	53.6354	0.694663	0.000414649	783	783	0	0	319970	319704	266	0	REGENIE_BETA=-0.997276;REGENIE_SE=2.540600;MAC=266.000000	BIN	Pass	Yes	Yes	Treatment or Medication Code - elleste solo 1mg tablet	0	Medications	0	Medications	Verbal Interview	Other	1140923852	1140923852
CALR	1140923852_elleste_solo_1mg_tablet_AnyInst__BIN	UKB_CHIP_genes_phenome	ADD-WGR-FIRTH	0.366349	0.00122668	109.41	0.729846	0.000124707	783	783	0	0	319970	319890	80	0	REGENIE_BETA=-1.004169;REGENIE_SE=2.907847;MAC=80.000000	BIN	Pass	Yes	Yes	Treatment or Medication Code - elleste solo 1mg tablet	0	Medications	0	Medications	Verbal Interview	Other	1140923852	1140923852
IDH2	1140923852_elleste_solo_1mg_tablet_AnyInst__BIN	UKB_CHIP_genes_phenome	ADD-WGR-FIRTH	0.364957	0.000391014	340.637	0.772673	0.000121589	783	783	0	0	319970	319892	78	0	REGENIE_BETA=-1.007976;REGENIE_SE=3.489244;MAC=78.000000	BIN	Pass	Yes	Yes	Treatment or Medication Code - elleste solo 1mg tablet	0	Medications	0	Medications	Verbal Interview	Other	1140923852	1140923852
PHF6	1140923852_elleste_solo_1mg_tablet_AnyInst__BIN	UKB_CHIP_genes_phenome	ADD-WGR-FIRTH	0.365205	0.00017162	777.155	0.796686	3.89708e-05	783	783	0	0	319970	319945	25	0	REGENIE_BETA=-1.007295;REGENIE_SE=3.909733;MAC=25.000000	BIN	Pass	Yes	Yes	Treatment or Medication Code - elleste solo 1mg tablet	0	Medications	0	Medications	Verbal Interview	Other	1140923852	1140923852
KRAS	1140923852_elleste_solo_1mg_tablet_AnyInst__BIN	UKB_CHIP_genes_phenome	ADD-WGR-FIRTH	0.366974	0.00015428	872.892	0.800477	6.39121e-05	783	783	0	0	319970	319929	41	0	REGENIE_BETA=-1.002465;REGENIE_SE=3.966541;MAC=41.000000	BIN	Pass	Yes	Yes	Treatment or Medication Code - elleste solo 1mg tablet	0	Medications	0	Medications	Verbal Interview	Other	1140923852	1140923852
PRPF8	1140923852_elleste_solo_1mg_tablet_AnyInst__BIN	UKB_CHIP_genes_phenome	ADD-WGR-FIRTH	0.367205	9.73817e-05	1384.65	0.81154	7.48239e-05	783	783	0	0	319970	319922	48	0	REGENIE_BETA=-1.001834;REGENIE_SE=4.201627;MAC=48.000000	BIN	Pass	Yes	Yes	Treatment or Medication Code - elleste solo 1mg tablet	0	Medications	0	Medications	Verbal Interview	Other	1140923852	1140923852
MPL	1140923852_elleste_solo_1mg_tablet_AnyInst__BIN	UKB_CHIP_genes_phenome	ADD-WGR-FIRTH	0.364845	3.21279e-05	4143.2	0.832387	3.58531e-05	783	783	0	0	319970	319947	23	0	REGENIE_BETA=-1.008282;REGENIE_SE=4.764121;MAC=23.000000	BIN	Pass	Yes	Yes	Treatment or Medication Code - elleste solo 1mg tablet	0	Medications	0	Medications	Verbal Interview	Other	1140923852	1140923852
RUNX1	1140923852_elleste_solo_1mg_tablet_AnyInst__BIN	UKB_CHIP_genes_phenome	ADD-WGR-FIRTH	0.36443	1.00504e-05	13214.3	0.850525	4.36473e-05	783	783	0	0	319970	319942	28	0	REGENIE_BETA=-1.009421;REGENIE_SE=5.356463;MAC=28.000000	BIN	Pass	Yes	Yes	Treatment or Medication Code - elleste solo 1mg tablet	0	Medications	0	Medications	Verbal Interview	Other	1140923852	1140923852
ETNK1	1140923852_elleste_solo_1mg_tablet_AnyInst__BIN	UKB_CHIP_genes_phenome	ADD-WGR-FIRTH	0.368473	2.29156e-09	59248600	0.91752	1.8706e-05	783	783	0	0	319970	319958	12	0	REGENIE_BETA=-0.998389;REGENIE_SE=9.640811;MAC=12.000000	BIN	Pass	Yes	Yes	Treatment or Medication Code - elleste solo 1mg tablet	0	Medications	0	Medications	Verbal Interview	Other	1140923852	1140923852
BRAF	1140923852_elleste_solo_1mg_tablet_AnyInst__BIN	UKB_CHIP_genes_phenome	ADD-WGR-FIRTH	0.370928	3.89769e-11	3529980000	0.93258	2.02648e-05	783	783	0	0	319970	319957	13	0	REGENIE_BETA=-0.991747;REGENIE_SE=11.722820;MAC=13.000000	BIN	Pass	Yes	Yes	Treatment or Medication Code - elleste solo 1mg tablet	0	Medications	0	Medications	Verbal Interview	Other	1140923852	1140923852
GNB1	1140926592_estraderm_mx_25_patch_AnyInst__BIN	UKB_CHIP_genes_phenome	ADD-WGR-FIRTH	4.95316	1.01325	24.2129	0.0481292	0.000226031	666	664	2	0	320087	319944	143	0	REGENIE_BETA=1.600025;REGENIE_SE=0.809637;MAC=145.000000	BIN	Pass	Yes	Yes	Treatment or Medication Code - estraderm mx 25 patch	0	Medications	0	Medications	Verbal Interview	Other	1140926592	1140926592
TET2	1140926592_estraderm_mx_25_patch_AnyInst__BIN	UKB_CHIP_genes_phenome	ADD-WGR-FIRTH	1.84862	0.921924	3.70682	0.0834602	0.00605139	666	653	13	0	320087	316218	3869	0	REGENIE_BETA=0.614441;REGENIE_SE=0.354973;MAC=3882.000000	BIN	Pass	Yes	Yes	Treatment or Medication Code - estraderm mx 25 patch	0	Medications	0	Medications	Verbal Interview	Other	1140926592	1140926592
ASXL1	1140926592_estraderm_mx_25_patch_AnyInst__BIN	UKB_CHIP_genes_phenome	ADD-WGR-FIRTH	2.68359	0.86539	8.32188	0.0873425	0.0029914	666	660	6	0	320087	318174	1913	0	REGENIE_BETA=0.987157;REGENIE_SE=0.577425;MAC=1919.000000	BIN	Pass	Yes	Yes	Treatment or Medication Code - estraderm mx 25 patch	0	Medications	0	Medications	Verbal Interview	Other	1140926592	1140926592
TP53	1140926592_estraderm_mx_25_patch_AnyInst__BIN	UKB_CHIP_genes_phenome	ADD-WGR-FIRTH	7.73475	0.687072	87.0742	0.0976964	0.000634445	666	664	2	0	320087	319682	405	0	REGENIE_BETA=2.045723;REGENIE_SE=1.235246;MAC=407.000000	BIN	Pass	Yes	Yes	Treatment or Medication Code - estraderm mx 25 patch	0	Medications	0	Medications	Verbal Interview	Other	1140926592	1140926592
SF3B1	1140926592_estraderm_mx_25_patch_AnyInst__BIN	UKB_CHIP_genes_phenome	ADD-WGR-FIRTH	21.375	0.410881	1111.98	0.12881	0.000314884	666	665	1	0	320087	319886	201	0	REGENIE_BETA=3.062223;REGENIE_SE=2.016198;MAC=202.000000	BIN	Pass	Yes	Yes	Treatment or Medication Code - estraderm mx 25 patch	0	Medications	0	Medications	Verbal Interview	Other	1140926592	1140926592
GNAS	1140926592_estraderm_mx_25_patch_AnyInst__BIN	UKB_CHIP_genes_phenome	ADD-WGR-FIRTH	9.10732	0.270754	306.341	0.218112	0.000196413	666	665	1	0	320087	319962	125	0	REGENIE_BETA=2.209078;REGENIE_SE=1.793717;MAC=126.000000	BIN	Pass	Yes	Yes	Treatment or Medication Code - estraderm mx 25 patch	0	Medications	0	Medications	Verbal Interview	Other	1140926592	1140926592
PPM1D	1140926592_estraderm_mx_25_patch_AnyInst__BIN	UKB_CHIP_genes_phenome	ADD-WGR-FIRTH	0.364989	0.0580787	2.29373	0.282495	0.00103818	666	666	0	0	320087	319421	666	0	REGENIE_BETA=-1.007889;REGENIE_SE=0.937807;MAC=666.000000	BIN	Pass	Yes	Yes	Treatment or Medication Code - estraderm mx 25 patch	0	Medications	0	Medications	Verbal Interview	Other	1140926592	1140926592
JAK2	1140926592_estraderm_mx_25_patch_AnyInst__BIN	UKB_CHIP_genes_phenome	ADD-WGR-FIRTH	0.364457	0.0132411	10.0316	0.550674	0.000367884	666	666	0	0	320087	319851	236	0	REGENIE_BETA=-1.009346;REGENIE_SE=1.691402;MAC=236.000000	BIN	Pass	Yes	Yes	Treatment or Medication Code - estraderm mx 25 patch	0	Medications	0	Medications	Verbal Interview	Other	1140926592	1140926592
SRSF2	1140926592_estraderm_mx_25_patch_AnyInst__BIN	UKB_CHIP_genes_phenome	ADD-WGR-FIRTH	0.365534	0.00794444	16.8187	0.606439	0.000414649	666	666	0	0	320087	319821	266	0	REGENIE_BETA=-1.006396;REGENIE_SE=1.953550;MAC=266.000000	BIN	Pass	Yes	Yes	Treatment or Medication Code - estraderm mx 25 patch	0	Medications	0	Medications	Verbal Interview	Other	1140926592	1140926592
CBL	1140926592_estraderm_mx_25_patch_AnyInst__BIN	UKB_CHIP_genes_phenome	ADD-WGR-FIRTH	0.3646	0.00630918	21.0698	0.625934	0.000154324	666	666	0	0	320087	319988	99	0	REGENIE_BETA=-1.008954;REGENIE_SE=2.069832;MAC=99.000000	BIN	Pass	Yes	Yes	Treatment or Medication Code - estraderm mx 25 patch	0	Medications	0	Medications	Verbal Interview	Other	1140926592	1140926592
IDH2	1140926592_estraderm_mx_25_patch_AnyInst__BIN	UKB_CHIP_genes_phenome	ADD-WGR-FIRTH	0.362948	0.00307904	42.7832	0.677065	0.000121589	666	666	0	0	320087	320009	78	0	REGENIE_BETA=-1.013497;REGENIE_SE=2.433536;MAC=78.000000	BIN	Pass	Yes	Yes	Treatment or Medication Code - estraderm mx 25 patch	0	Medications	0	Medications	Verbal Interview	Other	1140926592	1140926592
CALR	1140926592_estraderm_mx_25_patch_AnyInst__BIN	UKB_CHIP_genes_phenome	ADD-WGR-FIRTH	0.365391	0.00168237	79.3588	0.713823	0.000124707	666	666	0	0	320087	320007	80	0	REGENIE_BETA=-1.006787;REGENIE_SE=2.745340;MAC=80.000000	BIN	Pass	Yes	Yes	Treatment or Medication Code - estraderm mx 25 patch	0	Medications	0	Medications	Verbal Interview	Other	1140926592	1140926592
PRPF8	1140926592_estraderm_mx_25_patch_AnyInst__BIN	UKB_CHIP_genes_phenome	ADD-WGR-FIRTH	0.365825	0.000579558	230.914	0.759846	7.48239e-05	666	666	0	0	320087	320039	48	0	REGENIE_BETA=-1.005600;REGENIE_SE=3.289675;MAC=48.000000	BIN	Pass	Yes	Yes	Treatment or Medication Code - estraderm mx 25 patch	0	Medications	0	Medications	Verbal Interview	Other	1140926592	1140926592
BRAF	1140926592_estraderm_mx_25_patch_AnyInst__BIN	UKB_CHIP_genes_phenome	ADD-WGR-FIRTH	0.35368	0.000209015	598.47	0.784057	2.02648e-05	666	666	0	0	320087	320074	13	0	REGENIE_BETA=-1.039364;REGENIE_SE=3.792794;MAC=13.000000	BIN	Pass	Yes	Yes	Treatment or Medication Code - estraderm mx 25 patch	0	Medications	0	Medications	Verbal Interview	Other	1140926592	1140926592
DNMT3A	1140926592_estraderm_mx_25_patch_AnyInst__BIN	UKB_CHIP_genes_phenome	ADD-WGR-FIRTH	1.05006	0.736324	1.49747	0.787362	0.021144	666	632	34	0	320087	306557	13530	0	REGENIE_BETA=0.048847;REGENIE_SE=0.181091;MAC=13564.000000	BIN	Pass	Yes	Yes	Treatment or Medication Code - estraderm mx 25 patch	0	Medications	0	Medications	Verbal Interview	Other	1140926592	1140926592
NRAS	1140926592_estraderm_mx_25_patch_AnyInst__BIN	UKB_CHIP_genes_phenome	ADD-WGR-FIRTH	0.365279	0.000230959	577.715	0.788727	3.58531e-05	666	666	0	0	320087	320064	23	0	REGENIE_BETA=-1.007094;REGENIE_SE=3.758322;MAC=23.000000	BIN	Pass	Yes	Yes	Treatment or Medication Code - estraderm mx 25 patch	0	Medications	0	Medications	Verbal Interview	Other	1140926592	1140926592
KRAS	1140926592_estraderm_mx_25_patch_AnyInst__BIN	UKB_CHIP_genes_phenome	ADD-WGR-FIRTH	0.367325	0.000123627	1091.41	0.806096	6.39121e-05	666	666	0	0	320087	320046	41	0	REGENIE_BETA=-1.001510;REGENIE_SE=4.080041;MAC=41.000000	BIN	Pass	Yes	Yes	Treatment or Medication Code - estraderm mx 25 patch	0	Medications	0	Medications	Verbal Interview	Other	1140926592	1140926592
PHF6	1140926592_estraderm_mx_25_patch_AnyInst__BIN	UKB_CHIP_genes_phenome	ADD-WGR-FIRTH	0.36656	4.08235e-05	3291.4	0.828917	3.89708e-05	666	666	0	0	320087	320062	25	0	REGENIE_BETA=-1.003592;REGENIE_SE=4.644300;MAC=25.000000	BIN	Pass	Yes	Yes	Treatment or Medication Code - estraderm mx 25 patch	0	Medications	0	Medications	Verbal Interview	Other	1140926592	1140926592
SUZ12	1140926592_estraderm_mx_25_patch_AnyInst__BIN	UKB_CHIP_genes_phenome	ADD-WGR-FIRTH	0.367553	2.05976e-05	6558.78	0.841176	4.36473e-05	666	666	0	0	320087	320059	28	0	REGENIE_BETA=-1.000888;REGENIE_SE=4.994708;MAC=28.000000	BIN	Pass	Yes	Yes	Treatment or Medication Code - estraderm mx 25 patch	0	Medications	0	Medications	Verbal Interview	Other	1140926592	1140926592
RUNX1	1140926592_estraderm_mx_25_patch_AnyInst__BIN	UKB_CHIP_genes_phenome	ADD-WGR-FIRTH	0.36864	2.98514e-06	45524.1	0.867503	4.36473e-05	666	666	0	0	320087	320059	28	0	REGENIE_BETA=-0.997933;REGENIE_SE=5.981707;MAC=28.000000	BIN	Pass	Yes	Yes	Treatment or Medication Code - estraderm mx 25 patch	0	Medications	0	Medications	Verbal Interview	Other	1140926592	1140926592
MPL	1140926592_estraderm_mx_25_patch_AnyInst__BIN	UKB_CHIP_genes_phenome	ADD-WGR-FIRTH	0.368488	7.04332e-07	192784	0.881869	3.58531e-05	666	666	0	0	320087	320064	23	0	REGENIE_BETA=-0.998346;REGENIE_SE=6.718323;MAC=23.000000	BIN	Pass	Yes	Yes	Treatment or Medication Code - estraderm mx 25 patch	0	Medications	0	Medications	Verbal Interview	Other	1140926592	1140926592
ETNK1	1140926592_estraderm_mx_25_patch_AnyInst__BIN	UKB_CHIP_genes_phenome	ADD-WGR-FIRTH	0.368113	3.21894e-08	4209680	0.904071	1.8706e-05	666	666	0	0	320087	320075	12	0	REGENIE_BETA=-0.999366;REGENIE_SE=8.292124;MAC=12.000000	BIN	Pass	Yes	Yes	Treatment or Medication Code - estraderm mx 25 patch	0	Medications	0	Medications	Verbal Interview	Other	1140926592	1140926592
IDH2	1140926732_meloxicam_AnyInst__BIN	UKB_CHIP_genes_phenome	ADD-WGR-FIRTH	7.35825	1.38688	39.0401	0.0190737	0.000121589	1254	1252	2	0	319499	319423	76	0	REGENIE_BETA=1.995822;REGENIE_SE=0.851428;MAC=78.000000	BIN	Pass	Yes	Yes	Treatment or Medication Code - meloxicam	0	Medications	0	Medications	Verbal Interview	Other	1140926732	1140926732
SUZ12	1140926732_meloxicam_AnyInst__BIN	UKB_CHIP_genes_phenome	ADD-WGR-FIRTH	12.584	1.23699	128.018	0.0323826	4.36473e-05	1254	1253	1	0	319499	319472	27	0	REGENIE_BETA=2.532425;REGENIE_SE=1.183567;MAC=28.000000	BIN	Pass	Yes	Yes	Treatment or Medication Code - meloxicam	0	Medications	0	Medications	Verbal Interview	Other	1140926732	1140926732
DNMT3A	1140926732_meloxicam_AnyInst__BIN	UKB_CHIP_genes_phenome	ADD-WGR-FIRTH	0.791517	0.61252	1.02282	0.0738662	0.021144	1254	1205	49	0	319499	305984	13515	0	REGENIE_BETA=-0.233804;REGENIE_SE=0.130804;MAC=13564.000000	BIN	Pass	Yes	Yes	Treatment or Medication Code - meloxicam	0	Medications	0	Medications	Verbal Interview	Other	1140926732	1140926732
SF3B1	1140926732_meloxicam_AnyInst__BIN	UKB_CHIP_genes_phenome	ADD-WGR-FIRTH	0.36393	0.0438725	3.01886	0.349066	0.000314884	1254	1254	0	0	319499	319297	202	0	REGENIE_BETA=-1.010794;REGENIE_SE=1.079445;MAC=202.000000	BIN	Pass	Yes	Yes	Treatment or Medication Code - meloxicam	0	Medications	0	Medications	Verbal Interview	Other	1140926732	1140926732
TP53	1140926732_meloxicam_AnyInst__BIN	UKB_CHIP_genes_phenome	ADD-WGR-FIRTH	1.94664	0.449105	8.43769	0.373369	0.000634445	1254	1251	3	0	319499	319095	404	0	REGENIE_BETA=0.666105;REGENIE_SE=0.748281;MAC=407.000000	BIN	Pass	Yes	Yes	Treatment or Medication Code - meloxicam	0	Medications	0	Medications	Verbal Interview	Other	1140926732	1140926732
SRSF2	1140926732_meloxicam_AnyInst__BIN	UKB_CHIP_genes_phenome	ADD-WGR-FIRTH	2.35337	0.354518	15.6222	0.375512	0.000414649	1254	1252	2	0	319499	319235	264	0	REGENIE_BETA=0.855848;REGENIE_SE=0.965754;MAC=266.000000	BIN	Pass	Yes	Yes	Treatment or Medication Code - meloxicam	0	Medications	0	Medications	Verbal Interview	Other	1140926732	1140926732
GNB1	1140926732_meloxicam_AnyInst__BIN	UKB_CHIP_genes_phenome	ADD-WGR-FIRTH	0.363163	0.0348142	3.78832	0.397188	0.000226031	1254	1254	0	0	319499	319354	145	0	REGENIE_BETA=-1.012904;REGENIE_SE=1.196362;MAC=145.000000	BIN	Pass	Yes	Yes	Treatment or Medication Code - meloxicam	0	Medications	0	Medications	Verbal Interview	Other	1140926732	1140926732
CBL	1140926732_meloxicam_AnyInst__BIN	UKB_CHIP_genes_phenome	ADD-WGR-FIRTH	3.31288	0.180132	60.9285	0.420103	0.000154324	1254	1253	1	0	319499	319401	98	0	REGENIE_BETA=1.197819;REGENIE_SE=1.485681;MAC=99.000000	BIN	Pass	Yes	Yes	Treatment or Medication Code - meloxicam	0	Medications	0	Medications	Verbal Interview	Other	1140926732	1140926732
PPM1D	1140926732_meloxicam_AnyInst__BIN	UKB_CHIP_genes_phenome	ADD-WGR-FIRTH	1.46171	0.459397	4.65087	0.52035	0.00103818	1254	1250	4	0	319499	318837	662	0	REGENIE_BETA=0.379606;REGENIE_SE=0.590545;MAC=666.000000	BIN	Pass	Yes	Yes	Treatment or Medication Code - meloxicam	0	Medications	0	Medications	Verbal Interview	Other	1140926732	1140926732
CALR	1140926732_meloxicam_AnyInst__BIN	UKB_CHIP_genes_phenome	ADD-WGR-FIRTH	0.364838	0.00923609	14.4116	0.590884	0.000124707	1254	1254	0	0	319499	319419	80	0	REGENIE_BETA=-1.008301;REGENIE_SE=1.875716;MAC=80.000000	BIN	Pass	Yes	Yes	Treatment or Medication Code - meloxicam	0	Medications	0	Medications	Verbal Interview	Other	1140926732	1140926732
PRPF8	1140926732_meloxicam_AnyInst__BIN	UKB_CHIP_genes_phenome	ADD-WGR-FIRTH	0.363096	0.00612308	21.5314	0.626711	7.48239e-05	1254	1254	0	0	319499	319451	48	0	REGENIE_BETA=-1.013089;REGENIE_SE=2.082998;MAC=48.000000	BIN	Pass	Yes	Yes	Treatment or Medication Code - meloxicam	0	Medications	0	Medications	Verbal Interview	Other	1140926732	1140926732
KRAS	1140926732_meloxicam_AnyInst__BIN	UKB_CHIP_genes_phenome	ADD-WGR-FIRTH	0.362599	0.00501312	26.2268	0.642345	6.39121e-05	1254	1254	0	0	319499	319458	41	0	REGENIE_BETA=-1.014459;REGENIE_SE=2.184346;MAC=41.000000	BIN	Pass	Yes	Yes	Treatment or Medication Code - meloxicam	0	Medications	0	Medications	Verbal Interview	Other	1140926732	1140926732
GNAS	1140926732_meloxicam_AnyInst__BIN	UKB_CHIP_genes_phenome	ADD-WGR-FIRTH	1.64267	0.147911	18.2432	0.686166	0.000196413	1254	1253	1	0	319499	319374	125	0	REGENIE_BETA=0.496321;REGENIE_SE=1.228323;MAC=126.000000	BIN	Pass	Yes	Yes	Treatment or Medication Code - meloxicam	0	Medications	0	Medications	Verbal Interview	Other	1140926732	1140926732
ASXL1	1140926732_meloxicam_AnyInst__BIN	UKB_CHIP_genes_phenome	ADD-WGR-FIRTH	0.868046	0.433295	1.73901	0.689766	0.0029914	1254	1247	7	0	319499	317587	1912	0	REGENIE_BETA=-0.141511;REGENIE_SE=0.354510;MAC=1919.000000	BIN	Pass	Yes	Yes	Treatment or Medication Code - meloxicam	0	Medications	0	Medications	Verbal Interview	Other	1140926732	1140926732
NRAS	1140926732_meloxicam_AnyInst__BIN	UKB_CHIP_genes_phenome	ADD-WGR-FIRTH	0.363445	0.00215016	61.4334	0.698988	3.58531e-05	1254	1254	0	0	319499	319476	23	0	REGENIE_BETA=-1.012128;REGENIE_SE=2.617437;MAC=23.000000	BIN	Pass	Yes	Yes	Treatment or Medication Code - meloxicam	0	Medications	0	Medications	Verbal Interview	Other	1140926732	1140926732
MPL	1140926732_meloxicam_AnyInst__BIN	UKB_CHIP_genes_phenome	ADD-WGR-FIRTH	0.365519	0.000557461	239.665	0.761018	3.58531e-05	1254	1254	0	0	319499	319476	23	0	REGENIE_BETA=-1.006438;REGENIE_SE=3.309081;MAC=23.000000	BIN	Pass	Yes	Yes	Treatment or Medication Code - meloxicam	0	Medications	0	Medications	Verbal Interview	Other	1140926732	1140926732
RUNX1	1140926732_meloxicam_AnyInst__BIN	UKB_CHIP_genes_phenome	ADD-WGR-FIRTH	0.366204	0.000353609	379.246	0.776723	4.36473e-05	1254	1254	0	0	319499	319471	28	0	REGENIE_BETA=-1.004566;REGENIE_SE=3.542285;MAC=28.000000	BIN	Pass	Yes	Yes	Treatment or Medication Code - meloxicam	0	Medications	0	Medications	Verbal Interview	Other	1140926732	1140926732
PHF6	1140926732_meloxicam_AnyInst__BIN	UKB_CHIP_genes_phenome	ADD-WGR-FIRTH	0.365954	0.00017207	778.304	0.797076	3.89708e-05	1254	1254	0	0	319499	319474	25	0	REGENIE_BETA=-1.005247;REGENIE_SE=3.909441;MAC=25.000000	BIN	Pass	Yes	Yes	Treatment or Medication Code - meloxicam	0	Medications	0	Medications	Verbal Interview	Other	1140926732	1140926732
ETNK1	1140926732_meloxicam_AnyInst__BIN	UKB_CHIP_genes_phenome	ADD-WGR-FIRTH	0.365436	7.26345e-05	1838.57	0.81694	1.8706e-05	1254	1254	0	0	319499	319487	12	0	REGENIE_BETA=-1.006664;REGENIE_SE=4.348757;MAC=12.000000	BIN	Pass	Yes	Yes	Treatment or Medication Code - meloxicam	0	Medications	0	Medications	Verbal Interview	Other	1140926732	1140926732
BRAF	1140926732_meloxicam_AnyInst__BIN	UKB_CHIP_genes_phenome	ADD-WGR-FIRTH	0.365853	7.31843e-05	1828.92	0.817008	2.02648e-05	1254	1254	0	0	319499	319486	13	0	REGENIE_BETA=-1.005525;REGENIE_SE=4.345490;MAC=13.000000	BIN	Pass	Yes	Yes	Treatment or Medication Code - meloxicam	0	Medications	0	Medications	Verbal Interview	Other	1140926732	1140926732
JAK2	1140926732_meloxicam_AnyInst__BIN	UKB_CHIP_genes_phenome	ADD-WGR-FIRTH	0.850585	0.139267	5.19502	0.860856	0.000367884	1254	1253	1	0	319499	319264	235	0	REGENIE_BETA=-0.161831;REGENIE_SE=0.923248;MAC=236.000000	BIN	Pass	Yes	Yes	Treatment or Medication Code - meloxicam	0	Medications	0	Medications	Verbal Interview	Other	1140926732	1140926732
TET2	1140926732_meloxicam_AnyInst__BIN	UKB_CHIP_genes_phenome	ADD-WGR-FIRTH	0.985357	0.618681	1.56935	0.950465	0.00605139	1254	1236	18	0	319499	315635	3864	0	REGENIE_BETA=-0.014752;REGENIE_SE=0.237461;MAC=3882.000000	BIN	Pass	Yes	Yes	Treatment or Medication Code - meloxicam	0	Medications	0	Medications	Verbal Interview	Other	1140926732	1140926732
BRAF	1140926934_tamsulosin_AnyInst__BIN	UKB_CHIP_genes_phenome	ADD-WGR-FIRTH	11.785	1.76055	78.8875	0.0109882	2.02648e-05	4522	4520	2	0	316231	316220	11	0	REGENIE_BETA=2.466825;REGENIE_SE=0.970017;MAC=13.000000	BIN	Pass	Yes	Yes	Treatment or Medication Code - tamsulosin	0	Medications	0	Medications	Verbal Interview	Other	1140926934	1140926934
MPL	1140926934_tamsulosin_AnyInst__BIN	UKB_CHIP_genes_phenome	ADD-WGR-FIRTH	6.75575	0.604018	75.5608	0.120967	3.58531e-05	4522	4520	2	0	316231	316210	21	0	REGENIE_BETA=1.910394;REGENIE_SE=1.231933;MAC=23.000000	BIN	Pass	Yes	Yes	Treatment or Medication Code - tamsulosin	0	Medications	0	Medications	Verbal Interview	Other	1140926934	1140926934
GNAS	1140926934_tamsulosin_AnyInst__BIN	UKB_CHIP_genes_phenome	ADD-WGR-FIRTH	2.85099	0.685391	11.8592	0.149715	0.000196413	4522	4518	4	0	316231	316109	122	0	REGENIE_BETA=1.047667;REGENIE_SE=0.727275;MAC=126.000000	BIN	Pass	Yes	Yes	Treatment or Medication Code - tamsulosin	0	Medications	0	Medications	Verbal Interview	Other	1140926934	1140926934
CALR	1140926934_tamsulosin_AnyInst__BIN	UKB_CHIP_genes_phenome	ADD-WGR-FIRTH	0.350128	0.0669107	1.83214	0.213911	0.000124707	4522	4522	0	0	316231	316151	80	0	REGENIE_BETA=-1.049456;REGENIE_SE=0.844373;MAC=80.000000	BIN	Pass	Yes	Yes	Treatment or Medication Code - tamsulosin	0	Medications	0	Medications	Verbal Interview	Other	1140926934	1140926934
PRPF8	1140926934_tamsulosin_AnyInst__BIN	UKB_CHIP_genes_phenome	ADD-WGR-FIRTH	0.34401	0.0422666	2.79991	0.318518	7.48239e-05	4522	4522	0	0	316231	316183	48	0	REGENIE_BETA=-1.067084;REGENIE_SE=1.069751;MAC=48.000000	BIN	Pass	Yes	Yes	Treatment or Medication Code - tamsulosin	0	Medications	0	Medications	Verbal Interview	Other	1140926934	1140926934
DNMT3A	1140926934_tamsulosin_AnyInst__BIN	UKB_CHIP_genes_phenome	ADD-WGR-FIRTH	1.06644	0.925841	1.2284	0.372501	0.021144	4522	4293	229	0	316231	302896	13335	0	REGENIE_BETA=0.064331;REGENIE_SE=0.072136;MAC=13564.000000	BIN	Pass	Yes	Yes	Treatment or Medication Code - tamsulosin	0	Medications	0	Medications	Verbal Interview	Other	1140926934	1140926934
CBL	1140926934_tamsulosin_AnyInst__BIN	UKB_CHIP_genes_phenome	ADD-WGR-FIRTH	1.9567	0.439496	8.71149	0.378328	0.000154324	4522	4519	3	0	316231	316135	96	0	REGENIE_BETA=0.671259;REGENIE_SE=0.761945;MAC=99.000000	BIN	Pass	Yes	Yes	Treatment or Medication Code - tamsulosin	0	Medications	0	Medications	Verbal Interview	Other	1140926934	1140926934
IDH2	1140926934_tamsulosin_AnyInst__BIN	UKB_CHIP_genes_phenome	ADD-WGR-FIRTH	0.573882	0.14025	2.34824	0.439827	0.000121589	4522	4521	1	0	316231	316154	77	0	REGENIE_BETA=-0.555332;REGENIE_SE=0.718889;MAC=78.000000	BIN	Pass	Yes	Yes	Treatment or Medication Code - tamsulosin	0	Medications	0	Medications	Verbal Interview	Other	1140926934	1140926934
SRSF2	1140926934_tamsulosin_AnyInst__BIN	UKB_CHIP_genes_phenome	ADD-WGR-FIRTH	0.788974	0.40026	1.55519	0.493622	0.000414649	4522	4515	7	0	316231	315972	259	0	REGENIE_BETA=-0.237022;REGENIE_SE=0.346240;MAC=266.000000	BIN	Pass	Yes	Yes	Treatment or Medication Code - tamsulosin	0	Medications	0	Medications	Verbal Interview	Other	1140926934	1140926934
KRAS	1140926934_tamsulosin_AnyInst__BIN	UKB_CHIP_genes_phenome	ADD-WGR-FIRTH	2.0916	0.152738	28.6425	0.580489	6.39121e-05	4522	4521	1	0	316231	316191	40	0	REGENIE_BETA=0.737930;REGENIE_SE=1.335209;MAC=41.000000	BIN	Pass	Yes	Yes	Treatment or Medication Code - tamsulosin	0	Medications	0	Medications	Verbal Interview	Other	1140926934	1140926934
TP53	1140926934_tamsulosin_AnyInst__BIN	UKB_CHIP_genes_phenome	ADD-WGR-FIRTH	0.825834	0.411939	1.65559	0.589711	0.000634445	4522	4515	7	0	316231	315831	400	0	REGENIE_BETA=-0.191362;REGENIE_SE=0.354863;MAC=407.000000	BIN	Pass	Yes	Yes	Treatment or Medication Code - tamsulosin	0	Medications	0	Medications	Verbal Interview	Other	1140926934	1140926934
SUZ12	1140926934_tamsulosin_AnyInst__BIN	UKB_CHIP_genes_phenome	ADD-WGR-FIRTH	0.358357	0.00635211	20.2169	0.61795	4.36473e-05	4522	4522	0	0	316231	316203	28	0	REGENIE_BETA=-1.026225;REGENIE_SE=2.057560;MAC=28.000000	BIN	Pass	Yes	Yes	Treatment or Medication Code - tamsulosin	0	Medications	0	Medications	Verbal Interview	Other	1140926934	1140926934
PHF6	1140926934_tamsulosin_AnyInst__BIN	UKB_CHIP_genes_phenome	ADD-WGR-FIRTH	0.350958	0.00507435	24.2734	0.628083	3.89708e-05	4522	4522	0	0	316231	316206	25	0	REGENIE_BETA=-1.047089;REGENIE_SE=2.161503;MAC=25.000000	BIN	Pass	Yes	Yes	Treatment or Medication Code - tamsulosin	0	Medications	0	Medications	Verbal Interview	Other	1140926934	1140926934
NRAS	1140926934_tamsulosin_AnyInst__BIN	UKB_CHIP_genes_phenome	ADD-WGR-FIRTH	0.352176	0.00372428	33.3025	0.65298	3.58531e-05	4522	4522	0	0	316231	316208	23	0	REGENIE_BETA=-1.043624;REGENIE_SE=2.321092;MAC=23.000000	BIN	Pass	Yes	Yes	Treatment or Medication Code - tamsulosin	0	Medications	0	Medications	Verbal Interview	Other	1140926934	1140926934
ETNK1	1140926934_tamsulosin_AnyInst__BIN	UKB_CHIP_genes_phenome	ADD-WGR-FIRTH	0.350699	0.00358286	34.3273	0.654126	1.8706e-05	4522	4522	0	0	316231	316219	12	0	REGENIE_BETA=-1.047827;REGENIE_SE=2.338700;MAC=12.000000	BIN	Pass	Yes	Yes	Treatment or Medication Code - tamsulosin	0	Medications	0	Medications	Verbal Interview	Other	1140926934	1140926934
TET2	1140926934_tamsulosin_AnyInst__BIN	UKB_CHIP_genes_phenome	ADD-WGR-FIRTH	0.952459	0.756933	1.19849	0.677793	0.00605139	4522	4446	76	0	316231	312425	3806	0	REGENIE_BETA=-0.048708;REGENIE_SE=0.117233;MAC=3882.000000	BIN	Pass	Yes	Yes	Treatment or Medication Code - tamsulosin	0	Medications	0	Medications	Verbal Interview	Other	1140926934	1140926934
PPM1D	1140926934_tamsulosin_AnyInst__BIN	UKB_CHIP_genes_phenome	ADD-WGR-FIRTH	1.08957	0.670327	1.77103	0.729251	0.00103818	4522	4503	19	0	316231	315584	647	0	REGENIE_BETA=0.085786;REGENIE_SE=0.247849;MAC=666.000000	BIN	Pass	Yes	Yes	Treatment or Medication Code - tamsulosin	0	Medications	0	Medications	Verbal Interview	Other	1140926934	1140926934
GNB1	1140926934_tamsulosin_AnyInst__BIN	UKB_CHIP_genes_phenome	ADD-WGR-FIRTH	1.29855	0.2605	6.47309	0.749915	0.000226031	4522	4520	2	0	316231	316088	143	0	REGENIE_BETA=0.261251;REGENIE_SE=0.819608;MAC=145.000000	BIN	Pass	Yes	Yes	Treatment or Medication Code - tamsulosin	0	Medications	0	Medications	Verbal Interview	Other	1140926934	1140926934
JAK2	1140926934_tamsulosin_AnyInst__BIN	UKB_CHIP_genes_phenome	ADD-WGR-FIRTH	0.885706	0.3778	2.07643	0.780093	0.000367884	4522	4517	5	0	316231	316000	231	0	REGENIE_BETA=-0.121371;REGENIE_SE=0.434712;MAC=236.000000	BIN	Pass	Yes	Yes	Treatment or Medication Code - tamsulosin	0	Medications	0	Medications	Verbal Interview	Other	1140926934	1140926934
RUNX1	1140926934_tamsulosin_AnyInst__BIN	UKB_CHIP_genes_phenome	ADD-WGR-FIRTH	1.34946	0.133716	13.6188	0.799418	4.36473e-05	4522	4521	1	0	316231	316204	27	0	REGENIE_BETA=0.299706;REGENIE_SE=1.179482;MAC=28.000000	BIN	Pass	Yes	Yes	Treatment or Medication Code - tamsulosin	0	Medications	0	Medications	Verbal Interview	Other	1140926934	1140926934
ASXL1	1140926934_tamsulosin_AnyInst__BIN	UKB_CHIP_genes_phenome	ADD-WGR-FIRTH	0.964603	0.730005	1.27459	0.799899	0.0029914	4522	4470	52	0	316231	314364	1867	0	REGENIE_BETA=-0.036039;REGENIE_SE=0.142178;MAC=1919.000000	BIN	Pass	Yes	Yes	Treatment or Medication Code - tamsulosin	0	Medications	0	Medications	Verbal Interview	Other	1140926934	1140926934
SF3B1	1140926934_tamsulosin_AnyInst__BIN	UKB_CHIP_genes_phenome	ADD-WGR-FIRTH	0.923553	0.41377	2.06141	0.846075	0.000314884	4522	4516	6	0	316231	316035	196	0	REGENIE_BETA=-0.079527;REGENIE_SE=0.409660;MAC=202.000000	BIN	Pass	Yes	Yes	Treatment or Medication Code - tamsulosin	0	Medications	0	Medications	Verbal Interview	Other	1140926934	1140926934
CALR	1140928916_olanzapine_AnyInst__BIN	UKB_CHIP_genes_phenome	ADD-WGR-FIRTH	16.3694	1.58399	169.167	0.0189782	0.000124707	501	500	1	0	320252	320173	79	0	REGENIE_BETA=2.795416;REGENIE_SE=1.191588;MAC=80.000000	BIN	Pass	Yes	Yes	Treatment or Medication Code - olanzapine	0	Medications	0	Medications	Verbal Interview	Other	1140928916	1140928916
ASXL1	1140928916_olanzapine_AnyInst__BIN	UKB_CHIP_genes_phenome	ADD-WGR-FIRTH	2.86298	0.812199	10.0919	0.101763	0.0029914	501	496	5	0	320252	318338	1914	0	REGENIE_BETA=1.051862;REGENIE_SE=0.642803;MAC=1919.000000	BIN	Pass	Yes	Yes	Treatment or Medication Code - olanzapine	0	Medications	0	Medications	Verbal Interview	Other	1140928916	1140928916
DNMT3A	1140928916_olanzapine_AnyInst__BIN	UKB_CHIP_genes_phenome	ADD-WGR-FIRTH	0.778801	0.478891	1.26653	0.313636	0.021144	501	488	13	0	320252	306701	13551	0	REGENIE_BETA=-0.249999;REGENIE_SE=0.248108;MAC=13564.000000	BIN	Pass	Yes	Yes	Treatment or Medication Code - olanzapine	0	Medications	0	Medications	Verbal Interview	Other	1140928916	1140928916
PPM1D	1140928916_olanzapine_AnyInst__BIN	UKB_CHIP_genes_phenome	ADD-WGR-FIRTH	0.364614	0.0452425	2.93845	0.343336	0.00103818	501	501	0	0	320252	319586	666	0	REGENIE_BETA=-1.008917;REGENIE_SE=1.064714;MAC=666.000000	BIN	Pass	Yes	Yes	Treatment or Medication Code - olanzapine	0	Medications	0	Medications	Verbal Interview	Other	1140928916	1140928916
TET2	1140928916_olanzapine_AnyInst__BIN	UKB_CHIP_genes_phenome	ADD-WGR-FIRTH	0.699102	0.278433	1.75534	0.446013	0.00605139	501	498	3	0	320252	316373	3879	0	REGENIE_BETA=-0.357958;REGENIE_SE=0.469713;MAC=3882.000000	BIN	Pass	Yes	Yes	Treatment or Medication Code - olanzapine	0	Medications	0	Medications	Verbal Interview	Other	1140928916	1140928916
TP53	1140928916_olanzapine_AnyInst__BIN	UKB_CHIP_genes_phenome	ADD-WGR-FIRTH	0.365703	0.0221407	6.0404	0.482034	0.000634445	501	501	0	0	320252	319845	407	0	REGENIE_BETA=-1.005933;REGENIE_SE=1.430845;MAC=407.000000	BIN	Pass	Yes	Yes	Treatment or Medication Code - olanzapine	0	Medications	0	Medications	Verbal Interview	Other	1140928916	1140928916
JAK2	1140928916_olanzapine_AnyInst__BIN	UKB_CHIP_genes_phenome	ADD-WGR-FIRTH	0.365334	0.0138413	9.64279	0.546537	0.000367884	501	501	0	0	320252	320016	236	0	REGENIE_BETA=-1.006943;REGENIE_SE=1.670007;MAC=236.000000	BIN	Pass	Yes	Yes	Treatment or Medication Code - olanzapine	0	Medications	0	Medications	Verbal Interview	Other	1140928916	1140928916
SRSF2	1140928916_olanzapine_AnyInst__BIN	UKB_CHIP_genes_phenome	ADD-WGR-FIRTH	0.365968	0.0105965	12.6393	0.578054	0.000414649	501	501	0	0	320252	319986	266	0	REGENIE_BETA=-1.005210;REGENIE_SE=1.807188;MAC=266.000000	BIN	Pass	Yes	Yes	Treatment or Medication Code - olanzapine	0	Medications	0	Medications	Verbal Interview	Other	1140928916	1140928916
SF3B1	1140928916_olanzapine_AnyInst__BIN	UKB_CHIP_genes_phenome	ADD-WGR-FIRTH	0.366354	0.00478894	28.0261	0.649998	0.000314884	501	501	0	0	320252	320050	202	0	REGENIE_BETA=-1.004156;REGENIE_SE=2.212944;MAC=202.000000	BIN	Pass	Yes	Yes	Treatment or Medication Code - olanzapine	0	Medications	0	Medications	Verbal Interview	Other	1140928916	1140928916
GNB1	1140928916_olanzapine_AnyInst__BIN	UKB_CHIP_genes_phenome	ADD-WGR-FIRTH	0.366543	0.00241142	55.7155	0.695392	0.000226031	501	501	0	0	320252	320107	145	0	REGENIE_BETA=-1.003641;REGENIE_SE=2.563261;MAC=145.000000	BIN	Pass	Yes	Yes	Treatment or Medication Code - olanzapine	0	Medications	0	Medications	Verbal Interview	Other	1140928916	1140928916
GNAS	1140928916_olanzapine_AnyInst__BIN	UKB_CHIP_genes_phenome	ADD-WGR-FIRTH	0.366768	0.00180247	74.6302	0.711504	0.000196413	501	501	0	0	320252	320126	126	0	REGENIE_BETA=-1.003025;REGENIE_SE=2.712076;MAC=126.000000	BIN	Pass	Yes	Yes	Treatment or Medication Code - olanzapine	0	Medications	0	Medications	Verbal Interview	Other	1140928916	1140928916
CBL	1140928916_olanzapine_AnyInst__BIN	UKB_CHIP_genes_phenome	ADD-WGR-FIRTH	0.365797	0.00117452	113.925	0.731356	0.000154324	501	501	0	0	320252	320153	99	0	REGENIE_BETA=-1.005677;REGENIE_SE=2.929246;MAC=99.000000	BIN	Pass	Yes	Yes	Treatment or Medication Code - olanzapine	0	Medications	0	Medications	Verbal Interview	Other	1140928916	1140928916
IDH2	1140928916_olanzapine_AnyInst__BIN	UKB_CHIP_genes_phenome	ADD-WGR-FIRTH	0.36607	0.000407517	328.839	0.7721	0.000121589	501	501	0	0	320252	320174	78	0	REGENIE_BETA=-1.004929;REGENIE_SE=3.469706;MAC=78.000000	BIN	Pass	Yes	Yes	Treatment or Medication Code - olanzapine	0	Medications	0	Medications	Verbal Interview	Other	1140928916	1140928916
PRPF8	1140928916_olanzapine_AnyInst__BIN	UKB_CHIP_genes_phenome	ADD-WGR-FIRTH	0.366621	5.98083e-05	2247.36	0.82158	7.48239e-05	501	501	0	0	320252	320204	48	0	REGENIE_BETA=-1.003428;REGENIE_SE=4.449540;MAC=48.000000	BIN	Pass	Yes	Yes	Treatment or Medication Code - olanzapine	0	Medications	0	Medications	Verbal Interview	Other	1140928916	1140928916
KRAS	1140928916_olanzapine_AnyInst__BIN	UKB_CHIP_genes_phenome	ADD-WGR-FIRTH	0.366955	1.66526e-05	8086.21	0.844234	6.39121e-05	501	501	0	0	320252	320211	41	0	REGENIE_BETA=-1.002515;REGENIE_SE=5.102354;MAC=41.000000	BIN	Pass	Yes	Yes	Treatment or Medication Code - olanzapine	0	Medications	0	Medications	Verbal Interview	Other	1140928916	1140928916
SUZ12	1140928916_olanzapine_AnyInst__BIN	UKB_CHIP_genes_phenome	ADD-WGR-FIRTH	0.366484	7.00615e-06	19170.4	0.856305	4.36473e-05	501	501	0	0	320252	320224	28	0	REGENIE_BETA=-1.003800;REGENIE_SE=5.543430;MAC=28.000000	BIN	Pass	Yes	Yes	Treatment or Medication Code - olanzapine	0	Medications	0	Medications	Verbal Interview	Other	1140928916	1140928916
MPL	1140928916_olanzapine_AnyInst__BIN	UKB_CHIP_genes_phenome	ADD-WGR-FIRTH	0.366945	5.5957e-06	24062.9	0.859378	3.58531e-05	501	501	0	0	320252	320229	23	0	REGENIE_BETA=-1.002543;REGENIE_SE=5.658762;MAC=23.000000	BIN	Pass	Yes	Yes	Treatment or Medication Code - olanzapine	0	Medications	0	Medications	Verbal Interview	Other	1140928916	1140928916
PHF6	1140928916_olanzapine_AnyInst__BIN	UKB_CHIP_genes_phenome	ADD-WGR-FIRTH	0.36698	5.32e-06	25314.7	0.860023	3.89708e-05	501	501	0	0	320252	320227	25	0	REGENIE_BETA=-1.002449;REGENIE_SE=5.684588;MAC=25.000000	BIN	Pass	Yes	Yes	Treatment or Medication Code - olanzapine	0	Medications	0	Medications	Verbal Interview	Other	1140928916	1140928916
RUNX1	1140928916_olanzapine_AnyInst__BIN	UKB_CHIP_genes_phenome	ADD-WGR-FIRTH	0.366838	3.01289e-06	44664.8	0.866699	4.36473e-05	501	501	0	0	320252	320224	28	0	REGENIE_BETA=-1.002836;REGENIE_SE=5.974485;MAC=28.000000	BIN	Pass	Yes	Yes	Treatment or Medication Code - olanzapine	0	Medications	0	Medications	Verbal Interview	Other	1140928916	1140928916
NRAS	1140928916_olanzapine_AnyInst__BIN	UKB_CHIP_genes_phenome	ADD-WGR-FIRTH	0.367516	5.21376e-08	2590610	0.900983	3.58531e-05	501	501	0	0	320252	320229	23	0	REGENIE_BETA=-1.000988;REGENIE_SE=8.045246;MAC=23.000000	BIN	Pass	Yes	Yes	Treatment or Medication Code - olanzapine	0	Medications	0	Medications	Verbal Interview	Other	1140928916	1140928916
BRAF	1140928916_olanzapine_AnyInst__BIN	UKB_CHIP_genes_phenome	ADD-WGR-FIRTH	0.367417	4.50324e-10	299774000	0.92381	2.02648e-05	501	501	0	0	320252	320239	13	0	REGENIE_BETA=-1.001258;REGENIE_SE=10.469476;MAC=13.000000	BIN	Pass	Yes	Yes	Treatment or Medication Code - olanzapine	0	Medications	0	Medications	Verbal Interview	Other	1140928916	1140928916
ETNK1	1140928916_olanzapine_AnyInst__BIN	UKB_CHIP_genes_phenome	ADD-WGR-FIRTH	0.367388	1.86198e-11	7248970000	0.934018	1.8706e-05	501	501	0	0	320252	320240	12	0	REGENIE_BETA=-1.001336;REGENIE_SE=12.094846;MAC=12.000000	BIN	Pass	Yes	Yes	Treatment or Medication Code - olanzapine	0	Medications	0	Medications	Verbal Interview	Other	1140928916	1140928916
TP53	1140929012_pantoprazole_AnyInst__BIN	UKB_CHIP_genes_phenome	ADD-WGR-FIRTH	4.74249	0.774773	29.0294	0.0922007	0.000634445	843	840	3	0	319910	319506	404	0	REGENIE_BETA=1.556562;REGENIE_SE=0.924378;MAC=407.000000	BIN	Pass	Yes	Yes	Treatment or Medication Code - pantoprazole	0	Medications	0	Medications	Verbal Interview	Other	1140929012	1140929012
SF3B1	1140929012_pantoprazole_AnyInst__BIN	UKB_CHIP_genes_phenome	ADD-WGR-FIRTH	5.98334	0.588946	60.7872	0.130434	0.000314884	843	841	2	0	319910	319710	200	0	REGENIE_BETA=1.788979;REGENIE_SE=1.182879;MAC=202.000000	BIN	Pass	Yes	Yes	Treatment or Medication Code - pantoprazole	0	Medications	0	Medications	Verbal Interview	Other	1140929012	1140929012
TET2	1140929012_pantoprazole_AnyInst__BIN	UKB_CHIP_genes_phenome	ADD-WGR-FIRTH	0.648051	0.366682	1.14533	0.135447	0.00605139	843	836	7	0	319910	316035	3875	0	REGENIE_BETA=-0.433786;REGENIE_SE=0.290554;MAC=3882.000000	BIN	Pass	Yes	Yes	Treatment or Medication Code - pantoprazole	0	Medications	0	Medications	Verbal Interview	Other	1140929012	1140929012
SRSF2	1140929012_pantoprazole_AnyInst__BIN	UKB_CHIP_genes_phenome	ADD-WGR-FIRTH	2.67718	0.378003	18.9609	0.32416	0.000414649	843	841	2	0	319910	319646	264	0	REGENIE_BETA=0.984764;REGENIE_SE=0.998802;MAC=266.000000	BIN	Pass	Yes	Yes	Treatment or Medication Code - pantoprazole	0	Medications	0	Medications	Verbal Interview	Other	1140929012	1140929012
PPM1D	1140929012_pantoprazole_AnyInst__BIN	UKB_CHIP_genes_phenome	ADD-WGR-FIRTH	0.576192	0.152662	2.17472	0.415908	0.00103818	843	842	1	0	319910	319245	665	0	REGENIE_BETA=-0.551314;REGENIE_SE=0.677672;MAC=666.000000	BIN	Pass	Yes	Yes	Treatment or Medication Code - pantoprazole	0	Medications	0	Medications	Verbal Interview	Other	1140929012	1140929012
GNB1	1140929012_pantoprazole_AnyInst__BIN	UKB_CHIP_genes_phenome	ADD-WGR-FIRTH	0.365865	0.0182931	7.31735	0.510639	0.000226031	843	843	0	0	319910	319765	145	0	REGENIE_BETA=-1.005491;REGENIE_SE=1.528466;MAC=145.000000	BIN	Pass	Yes	Yes	Treatment or Medication Code - pantoprazole	0	Medications	0	Medications	Verbal Interview	Other	1140929012	1140929012
GNAS	1140929012_pantoprazole_AnyInst__BIN	UKB_CHIP_genes_phenome	ADD-WGR-FIRTH	0.365274	0.0166955	7.9917	0.522348	0.000196413	843	843	0	0	319910	319784	126	0	REGENIE_BETA=-1.007108;REGENIE_SE=1.574269;MAC=126.000000	BIN	Pass	Yes	Yes	Treatment or Medication Code - pantoprazole	0	Medications	0	Medications	Verbal Interview	Other	1140929012	1140929012
CBL	1140929012_pantoprazole_AnyInst__BIN	UKB_CHIP_genes_phenome	ADD-WGR-FIRTH	0.366314	0.00729836	18.3858	0.615206	0.000154324	843	843	0	0	319910	319811	99	0	REGENIE_BETA=-1.004264;REGENIE_SE=1.997915;MAC=99.000000	BIN	Pass	Yes	Yes	Treatment or Medication Code - pantoprazole	0	Medications	0	Medications	Verbal Interview	Other	1140929012	1140929012
IDH2	1140929012_pantoprazole_AnyInst__BIN	UKB_CHIP_genes_phenome	ADD-WGR-FIRTH	0.365677	0.00711947	18.7823	0.616669	0.000121589	843	843	0	0	319910	319832	78	0	REGENIE_BETA=-1.006004;REGENIE_SE=2.009689;MAC=78.000000	BIN	Pass	Yes	Yes	Treatment or Medication Code - pantoprazole	0	Medications	0	Medications	Verbal Interview	Other	1140929012	1140929012
CALR	1140929012_pantoprazole_AnyInst__BIN	UKB_CHIP_genes_phenome	ADD-WGR-FIRTH	0.366036	0.00630827	21.2391	0.627626	0.000124707	843	843	0	0	319910	319830	80	0	REGENIE_BETA=-1.005024;REGENIE_SE=2.071910;MAC=80.000000	BIN	Pass	Yes	Yes	Treatment or Medication Code - pantoprazole	0	Medications	0	Medications	Verbal Interview	Other	1140929012	1140929012
DNMT3A	1140929012_pantoprazole_AnyInst__BIN	UKB_CHIP_genes_phenome	ADD-WGR-FIRTH	0.929024	0.674304	1.27996	0.652507	0.021144	843	806	37	0	319910	306383	13527	0	REGENIE_BETA=-0.073621;REGENIE_SE=0.163500;MAC=13564.000000	BIN	Pass	Yes	Yes	Treatment or Medication Code - pantoprazole	0	Medications	0	Medications	Verbal Interview	Other	1140929012	1140929012
PRPF8	1140929012_pantoprazole_AnyInst__BIN	UKB_CHIP_genes_phenome	ADD-WGR-FIRTH	0.365537	0.00303791	43.9832	0.680504	7.48239e-05	843	843	0	0	319910	319862	48	0	REGENIE_BETA=-1.006389;REGENIE_SE=2.444023;MAC=48.000000	BIN	Pass	Yes	Yes	Treatment or Medication Code - pantoprazole	0	Medications	0	Medications	Verbal Interview	Other	1140929012	1140929012
ASXL1	1140929012_pantoprazole_AnyInst__BIN	UKB_CHIP_genes_phenome	ADD-WGR-FIRTH	1.16004	0.521426	2.58081	0.715953	0.0029914	843	836	7	0	319910	317998	1912	0	REGENIE_BETA=0.148457;REGENIE_SE=0.407990;MAC=1919.000000	BIN	Pass	Yes	Yes	Treatment or Medication Code - pantoprazole	0	Medications	0	Medications	Verbal Interview	Other	1140929012	1140929012
KRAS	1140929012_pantoprazole_AnyInst__BIN	UKB_CHIP_genes_phenome	ADD-WGR-FIRTH	0.365934	0.00160238	83.5683	0.716754	6.39121e-05	843	843	0	0	319910	319869	41	0	REGENIE_BETA=-1.005302;REGENIE_SE=2.770952;MAC=41.000000	BIN	Pass	Yes	Yes	Treatment or Medication Code - pantoprazole	0	Medications	0	Medications	Verbal Interview	Other	1140929012	1140929012
JAK2	1140929012_pantoprazole_AnyInst__BIN	UKB_CHIP_genes_phenome	ADD-WGR-FIRTH	1.48032	0.145743	15.0358	0.740155	0.000367884	843	842	1	0	319910	319675	235	0	REGENIE_BETA=0.392260;REGENIE_SE=1.182762;MAC=236.000000	BIN	Pass	Yes	Yes	Treatment or Medication Code - pantoprazole	0	Medications	0	Medications	Verbal Interview	Other	1140929012	1140929012
NRAS	1140929012_pantoprazole_AnyInst__BIN	UKB_CHIP_genes_phenome	ADD-WGR-FIRTH	0.363698	0.00045679	289.577	0.766643	3.58531e-05	843	843	0	0	319910	319887	23	0	REGENIE_BETA=-1.011432;REGENIE_SE=3.408151;MAC=23.000000	BIN	Pass	Yes	Yes	Treatment or Medication Code - pantoprazole	0	Medications	0	Medications	Verbal Interview	Other	1140929012	1140929012
RUNX1	1140929012_pantoprazole_AnyInst__BIN	UKB_CHIP_genes_phenome	ADD-WGR-FIRTH	0.365859	0.000460362	290.755	0.767908	4.36473e-05	843	843	0	0	319910	319882	28	0	REGENIE_BETA=-1.005508;REGENIE_SE=3.407200;MAC=28.000000	BIN	Pass	Yes	Yes	Treatment or Medication Code - pantoprazole	0	Medications	0	Medications	Verbal Interview	Other	1140929012	1140929012
MPL	1140929012_pantoprazole_AnyInst__BIN	UKB_CHIP_genes_phenome	ADD-WGR-FIRTH	0.366031	0.000262363	510.66	0.785584	3.58531e-05	843	843	0	0	319910	319887	23	0	REGENIE_BETA=-1.005038;REGENIE_SE=3.694324;MAC=23.000000	BIN	Pass	Yes	Yes	Treatment or Medication Code - pantoprazole	0	Medications	0	Medications	Verbal Interview	Other	1140929012	1140929012
PHF6	1140929012_pantoprazole_AnyInst__BIN	UKB_CHIP_genes_phenome	ADD-WGR-FIRTH	0.36624	9.04345e-05	1483.19	0.812648	3.89708e-05	843	843	0	0	319910	319885	25	0	REGENIE_BETA=-1.004466;REGENIE_SE=4.238046;MAC=25.000000	BIN	Pass	Yes	Yes	Treatment or Medication Code - pantoprazole	0	Medications	0	Medications	Verbal Interview	Other	1140929012	1140929012
BRAF	1140929012_pantoprazole_AnyInst__BIN	UKB_CHIP_genes_phenome	ADD-WGR-FIRTH	0.364592	8.10613e-05	1639.83	0.814126	2.02648e-05	843	843	0	0	319910	319897	13	0	REGENIE_BETA=-1.008978;REGENIE_SE=4.291573;MAC=13.000000	BIN	Pass	Yes	Yes	Treatment or Medication Code - pantoprazole	0	Medications	0	Medications	Verbal Interview	Other	1140929012	1140929012
SUZ12	1140929012_pantoprazole_AnyInst__BIN	UKB_CHIP_genes_phenome	ADD-WGR-FIRTH	0.366761	6.6971e-05	2008.54	0.819352	4.36473e-05	843	843	0	0	319910	319882	28	0	REGENIE_BETA=-1.003044;REGENIE_SE=4.392023;MAC=28.000000	BIN	Pass	Yes	Yes	Treatment or Medication Code - pantoprazole	0	Medications	0	Medications	Verbal Interview	Other	1140929012	1140929012
ETNK1	1140929012_pantoprazole_AnyInst__BIN	UKB_CHIP_genes_phenome	ADD-WGR-FIRTH	0.366372	4.5095e-06	29765.8	0.861803	1.8706e-05	843	843	0	0	319910	319898	12	0	REGENIE_BETA=-1.004105;REGENIE_SE=5.768075;MAC=12.000000	BIN	Pass	Yes	Yes	Treatment or Medication Code - pantoprazole	0	Medications	0	Medications	Verbal Interview	Other	1140929012	1140929012
BRAF	1141145660_valsartan_AnyInst__BIN	UKB_CHIP_genes_phenome	ADD-WGR-FIRTH	12.4646	1.24683	124.609	0.0317325	2.02648e-05	2102	2101	1	0	318651	318639	12	0	REGENIE_BETA=2.522893;REGENIE_SE=1.174660;MAC=13.000000	BIN	Pass	Yes	Yes	Treatment or Medication Code - valsartan	0	Medications	0	Medications	Verbal Interview	Other	1141145660	1141145660
ASXL1	1141145660_valsartan_AnyInst__BIN	UKB_CHIP_genes_phenome	ADD-WGR-FIRTH	0.640615	0.399088	1.02831	0.0651342	0.0029914	2102	2092	10	0	318651	316742	1909	0	REGENIE_BETA=-0.445327;REGENIE_SE=0.241456;MAC=1919.000000	BIN	Pass	Yes	Yes	Treatment or Medication Code - valsartan	0	Medications	0	Medications	Verbal Interview	Other	1141145660	1141145660
GNAS	1141145660_valsartan_AnyInst__BIN	UKB_CHIP_genes_phenome	ADD-WGR-FIRTH	5.78937	0.879225	38.1208	0.0678334	0.000196413	2102	2099	3	0	318651	318528	123	0	REGENIE_BETA=1.756023;REGENIE_SE=0.961618;MAC=126.000000	BIN	Pass	Yes	Yes	Treatment or Medication Code - valsartan	0	Medications	0	Medications	Verbal Interview	Other	1141145660	1141145660
PPM1D	1141145660_valsartan_AnyInst__BIN	UKB_CHIP_genes_phenome	ADD-WGR-FIRTH	0.504344	0.225148	1.12976	0.0962182	0.00103818	2102	2100	2	0	318651	317987	664	0	REGENIE_BETA=-0.684496;REGENIE_SE=0.411487;MAC=666.000000	BIN	Pass	Yes	Yes	Treatment or Medication Code - valsartan	0	Medications	0	Medications	Verbal Interview	Other	1141145660	1141145660
TP53	1141145660_valsartan_AnyInst__BIN	UKB_CHIP_genes_phenome	ADD-WGR-FIRTH	2.15825	0.740426	6.29102	0.158722	0.000634445	2102	2096	6	0	318651	318250	401	0	REGENIE_BETA=0.769297;REGENIE_SE=0.545840;MAC=407.000000	BIN	Pass	Yes	Yes	Treatment or Medication Code - valsartan	0	Medications	0	Medications	Verbal Interview	Other	1141145660	1141145660
SF3B1	1141145660_valsartan_AnyInst__BIN	UKB_CHIP_genes_phenome	ADD-WGR-FIRTH	2.72142	0.675977	10.9562	0.158869	0.000314884	2102	2098	4	0	318651	318453	198	0	REGENIE_BETA=1.001153;REGENIE_SE=0.710600;MAC=202.000000	BIN	Pass	Yes	Yes	Treatment or Medication Code - valsartan	0	Medications	0	Medications	Verbal Interview	Other	1141145660	1141145660
TET2	1141145660_valsartan_AnyInst__BIN	UKB_CHIP_genes_phenome	ADD-WGR-FIRTH	1.27818	0.903776	1.8077	0.165178	0.00605139	2102	2061	41	0	318651	314810	3841	0	REGENIE_BETA=0.245440;REGENIE_SE=0.176847;MAC=3882.000000	BIN	Pass	Yes	Yes	Treatment or Medication Code - valsartan	0	Medications	0	Medications	Verbal Interview	Other	1141145660	1141145660
GNB1	1141145660_valsartan_AnyInst__BIN	UKB_CHIP_genes_phenome	ADD-WGR-FIRTH	0.360716	0.0633141	2.05509	0.25073	0.000226031	2102	2102	0	0	318651	318506	145	0	REGENIE_BETA=-1.019665;REGENIE_SE=0.887763;MAC=145.000000	BIN	Pass	Yes	Yes	Treatment or Medication Code - valsartan	0	Medications	0	Medications	Verbal Interview	Other	1141145660	1141145660
KRAS	1141145660_valsartan_AnyInst__BIN	UKB_CHIP_genes_phenome	ADD-WGR-FIRTH	6.2647	0.228751	171.568	0.277254	6.39121e-05	2102	2101	1	0	318651	318611	40	0	REGENIE_BETA=1.834930;REGENIE_SE=1.688832;MAC=41.000000	BIN	Pass	Yes	Yes	Treatment or Medication Code - valsartan	0	Medications	0	Medications	Verbal Interview	Other	1141145660	1141145660
DNMT3A	1141145660_valsartan_AnyInst__BIN	UKB_CHIP_genes_phenome	ADD-WGR-FIRTH	1.11551	0.915037	1.35991	0.279471	0.021144	2102	1986	116	0	318651	305203	13448	0	REGENIE_BETA=0.109315;REGENIE_SE=0.101076;MAC=13564.000000	BIN	Pass	Yes	Yes	Treatment or Medication Code - valsartan	0	Medications	0	Medications	Verbal Interview	Other	1141145660	1141145660
CBL	1141145660_valsartan_AnyInst__BIN	UKB_CHIP_genes_phenome	ADD-WGR-FIRTH	2.97004	0.39703	22.2178	0.289029	0.000154324	2102	2100	2	0	318651	318554	97	0	REGENIE_BETA=1.088576;REGENIE_SE=1.026712;MAC=99.000000	BIN	Pass	Yes	Yes	Treatment or Medication Code - valsartan	0	Medications	0	Medications	Verbal Interview	Other	1141145660	1141145660
SRSF2	1141145660_valsartan_AnyInst__BIN	UKB_CHIP_genes_phenome	ADD-WGR-FIRTH	1.77182	0.514594	6.10064	0.364529	0.000414649	2102	2098	4	0	318651	318389	262	0	REGENIE_BETA=0.572008;REGENIE_SE=0.630821;MAC=266.000000	BIN	Pass	Yes	Yes	Treatment or Medication Code - valsartan	0	Medications	0	Medications	Verbal Interview	Other	1141145660	1141145660
IDH2	1141145660_valsartan_AnyInst__BIN	UKB_CHIP_genes_phenome	ADD-WGR-FIRTH	0.361161	0.0395147	3.30099	0.366991	0.000121589	2102	2102	0	0	318651	318573	78	0	REGENIE_BETA=-1.018430;REGENIE_SE=1.128925;MAC=78.000000	BIN	Pass	Yes	Yes	Treatment or Medication Code - valsartan	0	Medications	0	Medications	Verbal Interview	Other	1141145660	1141145660
CALR	1141145660_valsartan_AnyInst__BIN	UKB_CHIP_genes_phenome	ADD-WGR-FIRTH	0.358828	0.0352893	3.64863	0.386417	0.000124707	2102	2102	0	0	318651	318571	80	0	REGENIE_BETA=-1.024913;REGENIE_SE=1.183319;MAC=80.000000	BIN	Pass	Yes	Yes	Treatment or Medication Code - valsartan	0	Medications	0	Medications	Verbal Interview	Other	1141145660	1141145660
JAK2	1141145660_valsartan_AnyInst__BIN	UKB_CHIP_genes_phenome	ADD-WGR-FIRTH	0.573446	0.150747	2.1814	0.414631	0.000367884	2102	2101	1	0	318651	318416	235	0	REGENIE_BETA=-0.556092;REGENIE_SE=0.681675;MAC=236.000000	BIN	Pass	Yes	Yes	Treatment or Medication Code - valsartan	0	Medications	0	Medications	Verbal Interview	Other	1141145660	1141145660
PRPF8	1141145660_valsartan_AnyInst__BIN	UKB_CHIP_genes_phenome	ADD-WGR-FIRTH	0.360596	0.0194994	6.66836	0.49318	7.48239e-05	2102	2102	0	0	318651	318603	48	0	REGENIE_BETA=-1.019997;REGENIE_SE=1.488482;MAC=48.000000	BIN	Pass	Yes	Yes	Treatment or Medication Code - valsartan	0	Medications	0	Medications	Verbal Interview	Other	1141145660	1141145660
RUNX1	1141145660_valsartan_AnyInst__BIN	UKB_CHIP_genes_phenome	ADD-WGR-FIRTH	0.363419	0.00397023	33.266	0.660497	4.36473e-05	2102	2102	0	0	318651	318623	28	0	REGENIE_BETA=-1.012198;REGENIE_SE=2.304498;MAC=28.000000	BIN	Pass	Yes	Yes	Treatment or Medication Code - valsartan	0	Medications	0	Medications	Verbal Interview	Other	1141145660	1141145660
SUZ12	1141145660_valsartan_AnyInst__BIN	UKB_CHIP_genes_phenome	ADD-WGR-FIRTH	0.363685	0.00310841	42.5514	0.677199	4.36473e-05	2102	2102	0	0	318651	318623	28	0	REGENIE_BETA=-1.011467;REGENIE_SE=2.429728;MAC=28.000000	BIN	Pass	Yes	Yes	Treatment or Medication Code - valsartan	0	Medications	0	Medications	Verbal Interview	Other	1141145660	1141145660
MPL	1141145660_valsartan_AnyInst__BIN	UKB_CHIP_genes_phenome	ADD-WGR-FIRTH	0.362644	0.00206435	63.7057	0.700504	3.58531e-05	2102	2102	0	0	318651	318628	23	0	REGENIE_BETA=-1.014333;REGENIE_SE=2.637093;MAC=23.000000	BIN	Pass	Yes	Yes	Treatment or Medication Code - valsartan	0	Medications	0	Medications	Verbal Interview	Other	1141145660	1141145660
PHF6	1141145660_valsartan_AnyInst__BIN	UKB_CHIP_genes_phenome	ADD-WGR-FIRTH	0.363175	0.00194719	67.7366	0.704178	3.89708e-05	2102	2102	0	0	318651	318626	25	0	REGENIE_BETA=-1.012871;REGENIE_SE=2.667650;MAC=25.000000	BIN	Pass	Yes	Yes	Treatment or Medication Code - valsartan	0	Medications	0	Medications	Verbal Interview	Other	1141145660	1141145660
NRAS	1141145660_valsartan_AnyInst__BIN	UKB_CHIP_genes_phenome	ADD-WGR-FIRTH	0.364378	0.00163073	81.4183	0.714509	3.58531e-05	2102	2102	0	0	318651	318628	23	0	REGENIE_BETA=-1.009564;REGENIE_SE=2.759828;MAC=23.000000	BIN	Pass	Yes	Yes	Treatment or Medication Code - valsartan	0	Medications	0	Medications	Verbal Interview	Other	1141145660	1141145660
ETNK1	1141145660_valsartan_AnyInst__BIN	UKB_CHIP_genes_phenome	ADD-WGR-FIRTH	0.36123	0.00104479	124.893	0.732803	1.8706e-05	2102	2102	0	0	318651	318639	12	0	REGENIE_BETA=-1.018241;REGENIE_SE=2.982555;MAC=12.000000	BIN	Pass	Yes	Yes	Treatment or Medication Code - valsartan	0	Medications	0	Medications	Verbal Interview	Other	1141145660	1141145660
TET2	1141146138_lipitor_10mg_tablet_AnyInst__BIN	UKB_CHIP_genes_phenome	ADD-WGR-FIRTH	0.641469	0.464189	0.886454	0.00713965	0.00605139	3244	3212	32	0	317509	313659	3850	0	REGENIE_BETA=-0.443995;REGENIE_SE=0.165038;MAC=3882.000000	BIN	Pass	Yes	Yes	Treatment or Medication Code - lipitor 10mg tablet	0	Medications	0	Medications	Verbal Interview	Other	1141146138	1141146138
GNB1	1141146138_lipitor_10mg_tablet_AnyInst__BIN	UKB_CHIP_genes_phenome	ADD-WGR-FIRTH	0.356158	0.0827597	1.53273	0.165609	0.000226031	3244	3244	0	0	317509	317364	145	0	REGENIE_BETA=-1.032382;REGENIE_SE=0.744622;MAC=145.000000	BIN	Pass	Yes	Yes	Treatment or Medication Code - lipitor 10mg tablet	0	Medications	0	Medications	Verbal Interview	Other	1141146138	1141146138
PPM1D	1141146138_lipitor_10mg_tablet_AnyInst__BIN	UKB_CHIP_genes_phenome	ADD-WGR-FIRTH	0.631435	0.32569	1.2242	0.173481	0.00103818	3244	3239	5	0	317509	316848	661	0	REGENIE_BETA=-0.459761;REGENIE_SE=0.337786;MAC=666.000000	BIN	Pass	Yes	Yes	Treatment or Medication Code - lipitor 10mg tablet	0	Medications	0	Medications	Verbal Interview	Other	1141146138	1141146138
SF3B1	1141146138_lipitor_10mg_tablet_AnyInst__BIN	UKB_CHIP_genes_phenome	ADD-WGR-FIRTH	1.96084	0.624872	6.15308	0.248467	0.000314884	3244	3239	5	0	317509	317312	197	0	REGENIE_BETA=0.673372;REGENIE_SE=0.583470;MAC=202.000000	BIN	Pass	Yes	Yes	Treatment or Medication Code - lipitor 10mg tablet	0	Medications	0	Medications	Verbal Interview	Other	1141146138	1141146138
CBL	1141146138_lipitor_10mg_tablet_AnyInst__BIN	UKB_CHIP_genes_phenome	ADD-WGR-FIRTH	0.3598	0.0554559	2.3344	0.283987	0.000154324	3244	3244	0	0	317509	317410	99	0	REGENIE_BETA=-1.022206;REGENIE_SE=0.954079;MAC=99.000000	BIN	Pass	Yes	Yes	Treatment or Medication Code - lipitor 10mg tablet	0	Medications	0	Medications	Verbal Interview	Other	1141146138	1141146138
CALR	1141146138_lipitor_10mg_tablet_AnyInst__BIN	UKB_CHIP_genes_phenome	ADD-WGR-FIRTH	3.01304	0.399717	22.7121	0.284531	0.000124707	3244	3242	2	0	317509	317431	78	0	REGENIE_BETA=1.102948;REGENIE_SE=1.030604;MAC=80.000000	BIN	Pass	Yes	Yes	Treatment or Medication Code - lipitor 10mg tablet	0	Medications	0	Medications	Verbal Interview	Other	1141146138	1141146138
KRAS	1141146138_lipitor_10mg_tablet_AnyInst__BIN	UKB_CHIP_genes_phenome	ADD-WGR-FIRTH	5.65354	0.219626	145.532	0.29589	6.39121e-05	3244	3243	1	0	317509	317469	40	0	REGENIE_BETA=1.732283;REGENIE_SE=1.657231;MAC=41.000000	BIN	Pass	Yes	Yes	Treatment or Medication Code - lipitor 10mg tablet	0	Medications	0	Medications	Verbal Interview	Other	1141146138	1141146138
SRSF2	1141146138_lipitor_10mg_tablet_AnyInst__BIN	UKB_CHIP_genes_phenome	ADD-WGR-FIRTH	0.609571	0.222014	1.67366	0.336773	0.000414649	3244	3242	2	0	317509	317245	264	0	REGENIE_BETA=-0.495000;REGENIE_SE=0.515323;MAC=266.000000	BIN	Pass	Yes	Yes	Treatment or Medication Code - lipitor 10mg tablet	0	Medications	0	Medications	Verbal Interview	Other	1141146138	1141146138
DNMT3A	1141146138_lipitor_10mg_tablet_AnyInst__BIN	UKB_CHIP_genes_phenome	ADD-WGR-FIRTH	0.933219	0.795091	1.09534	0.397727	0.021144	3244	3092	152	0	317509	304097	13412	0	REGENIE_BETA=-0.069116;REGENIE_SE=0.081727;MAC=13564.000000	BIN	Pass	Yes	Yes	Treatment or Medication Code - lipitor 10mg tablet	0	Medications	0	Medications	Verbal Interview	Other	1141146138	1141146138
ASXL1	1141146138_lipitor_10mg_tablet_AnyInst__BIN	UKB_CHIP_genes_phenome	ADD-WGR-FIRTH	0.864137	0.587567	1.27089	0.458116	0.0029914	3244	3221	23	0	317509	315613	1896	0	REGENIE_BETA=-0.146024;REGENIE_SE=0.196811;MAC=1919.000000	BIN	Pass	Yes	Yes	Treatment or Medication Code - lipitor 10mg tablet	0	Medications	0	Medications	Verbal Interview	Other	1141146138	1141146138
RUNX1	1141146138_lipitor_10mg_tablet_AnyInst__BIN	UKB_CHIP_genes_phenome	ADD-WGR-FIRTH	0.360481	0.0122313	10.6241	0.554487	4.36473e-05	3244	3244	0	0	317509	317481	28	0	REGENIE_BETA=-1.020315;REGENIE_SE=1.726278;MAC=28.000000	BIN	Pass	Yes	Yes	Treatment or Medication Code - lipitor 10mg tablet	0	Medications	0	Medications	Verbal Interview	Other	1141146138	1141146138
MPL	1141146138_lipitor_10mg_tablet_AnyInst__BIN	UKB_CHIP_genes_phenome	ADD-WGR-FIRTH	0.360365	0.00959316	13.5371	0.581171	3.58531e-05	3244	3244	0	0	317509	317486	23	0	REGENIE_BETA=-1.020637;REGENIE_SE=1.850069;MAC=23.000000	BIN	Pass	Yes	Yes	Treatment or Medication Code - lipitor 10mg tablet	0	Medications	0	Medications	Verbal Interview	Other	1141146138	1141146138
SUZ12	1141146138_lipitor_10mg_tablet_AnyInst__BIN	UKB_CHIP_genes_phenome	ADD-WGR-FIRTH	0.357784	0.00895532	14.2942	0.584874	4.36473e-05	3244	3244	0	0	317509	317481	28	0	REGENIE_BETA=-1.027827;REGENIE_SE=1.881504;MAC=28.000000	BIN	Pass	Yes	Yes	Treatment or Medication Code - lipitor 10mg tablet	0	Medications	0	Medications	Verbal Interview	Other	1141146138	1141146138
PRPF8	1141146138_lipitor_10mg_tablet_AnyInst__BIN	UKB_CHIP_genes_phenome	ADD-WGR-FIRTH	2.0259	0.154203	26.616	0.591075	7.48239e-05	3244	3243	1	0	317509	317462	47	0	REGENIE_BETA=0.706014;REGENIE_SE=1.314055;MAC=48.000000	BIN	Pass	Yes	Yes	Treatment or Medication Code - lipitor 10mg tablet	0	Medications	0	Medications	Verbal Interview	Other	1141146138	1141146138
NRAS	1141146138_lipitor_10mg_tablet_AnyInst__BIN	UKB_CHIP_genes_phenome	ADD-WGR-FIRTH	0.354147	0.00791547	15.845	0.592459	3.58531e-05	3244	3244	0	0	317509	317486	23	0	REGENIE_BETA=-1.038043;REGENIE_SE=1.939267;MAC=23.000000	BIN	Pass	Yes	Yes	Treatment or Medication Code - lipitor 10mg tablet	0	Medications	0	Medications	Verbal Interview	Other	1141146138	1141146138
JAK2	1141146138_lipitor_10mg_tablet_AnyInst__BIN	UKB_CHIP_genes_phenome	ADD-WGR-FIRTH	0.728752	0.227579	2.3336	0.594121	0.000367884	3244	3242	2	0	317509	317275	234	0	REGENIE_BETA=-0.316422;REGENIE_SE=0.593804;MAC=236.000000	BIN	Pass	Yes	Yes	Treatment or Medication Code - lipitor 10mg tablet	0	Medications	0	Medications	Verbal Interview	Other	1141146138	1141146138
BRAF	1141146138_lipitor_10mg_tablet_AnyInst__BIN	UKB_CHIP_genes_phenome	ADD-WGR-FIRTH	0.351143	0.00695974	17.7164	0.600884	2.02648e-05	3244	3244	0	0	317509	317496	13	0	REGENIE_BETA=-1.046561;REGENIE_SE=2.000574;MAC=13.000000	BIN	Pass	Yes	Yes	Treatment or Medication Code - lipitor 10mg tablet	0	Medications	0	Medications	Verbal Interview	Other	1141146138	1141146138
GNAS	1141146138_lipitor_10mg_tablet_AnyInst__BIN	UKB_CHIP_genes_phenome	ADD-WGR-FIRTH	1.48706	0.285813	7.73703	0.637238	0.000196413	3244	3242	2	0	317509	317385	124	0	REGENIE_BETA=0.396799;REGENIE_SE=0.841453;MAC=126.000000	BIN	Pass	Yes	Yes	Treatment or Medication Code - lipitor 10mg tablet	0	Medications	0	Medications	Verbal Interview	Other	1141146138	1141146138
ETNK1	1141146138_lipitor_10mg_tablet_AnyInst__BIN	UKB_CHIP_genes_phenome	ADD-WGR-FIRTH	0.35244	0.00405043	30.6667	0.647186	1.8706e-05	3244	3244	0	0	317509	317497	12	0	REGENIE_BETA=-1.042876;REGENIE_SE=2.278641;MAC=12.000000	BIN	Pass	Yes	Yes	Treatment or Medication Code - lipitor 10mg tablet	0	Medications	0	Medications	Verbal Interview	Other	1141146138	1141146138
PHF6	1141146138_lipitor_10mg_tablet_AnyInst__BIN	UKB_CHIP_genes_phenome	ADD-WGR-FIRTH	0.361242	0.00418751	31.1631	0.654361	3.89708e-05	3244	3244	0	0	317509	317484	25	0	REGENIE_BETA=-1.018208;REGENIE_SE=2.274247;MAC=25.000000	BIN	Pass	Yes	Yes	Treatment or Medication Code - lipitor 10mg tablet	0	Medications	0	Medications	Verbal Interview	Other	1141146138	1141146138
TP53	1141146138_lipitor_10mg_tablet_AnyInst__BIN	UKB_CHIP_genes_phenome	ADD-WGR-FIRTH	0.982926	0.40715	2.37295	0.969451	0.000634445	3244	3239	5	0	317509	317107	402	0	REGENIE_BETA=-0.017221;REGENIE_SE=0.449678;MAC=407.000000	BIN	Pass	Yes	Yes	Treatment or Medication Code - lipitor 10mg tablet	0	Medications	0	Medications	Verbal Interview	Other	1141146138	1141146138
IDH2	1141146138_lipitor_10mg_tablet_AnyInst__BIN	UKB_CHIP_genes_phenome	ADD-WGR-FIRTH	0.96407	0.137754	6.74703	0.970597	0.000121589	3244	3243	1	0	317509	317432	77	0	REGENIE_BETA=-0.036592;REGENIE_SE=0.992720;MAC=78.000000	BIN	Pass	Yes	Yes	Treatment or Medication Code - lipitor 10mg tablet	0	Medications	0	Medications	Verbal Interview	Other	1141146138	1141146138
PPM1D	1141146188_latanoprost_AnyInst__BIN	UKB_CHIP_genes_phenome	ADD-WGR-FIRTH	2.648	1.14554	6.12104	0.022739	0.00103818	1062	1055	7	0	319691	319032	659	0	REGENIE_BETA=0.973805;REGENIE_SE=0.427521;MAC=666.000000	BIN	Pass	Yes	Yes	Treatment or Medication Code - latanoprost	0	Medications	0	Medications	Verbal Interview	Other	1141146188	1141146188
PRPF8	1141146188_latanoprost_AnyInst__BIN	UKB_CHIP_genes_phenome	ADD-WGR-FIRTH	69.6369	0.780542	6212.74	0.0640495	7.48239e-05	1062	1061	1	0	319691	319644	47	0	REGENIE_BETA=4.243295;REGENIE_SE=2.291400;MAC=48.000000	BIN	Pass	Yes	Yes	Treatment or Medication Code - latanoprost	0	Medications	0	Medications	Verbal Interview	Other	1141146188	1141146188
SF3B1	1141146188_latanoprost_AnyInst__BIN	UKB_CHIP_genes_phenome	ADD-WGR-FIRTH	4.96527	0.794452	31.0326	0.0865534	0.000314884	1062	1059	3	0	319691	319492	199	0	REGENIE_BETA=1.602468;REGENIE_SE=0.935002;MAC=202.000000	BIN	Pass	Yes	Yes	Treatment or Medication Code - latanoprost	0	Medications	0	Medications	Verbal Interview	Other	1141146188	1141146188
ASXL1	1141146188_latanoprost_AnyInst__BIN	UKB_CHIP_genes_phenome	ADD-WGR-FIRTH	1.41368	0.728783	2.74222	0.305797	0.0029914	1062	1050	12	0	319691	317784	1907	0	REGENIE_BETA=0.346194;REGENIE_SE=0.338053;MAC=1919.000000	BIN	Pass	Yes	Yes	Treatment or Medication Code - latanoprost	0	Medications	0	Medications	Verbal Interview	Other	1141146188	1141146188
DNMT3A	1141146188_latanoprost_AnyInst__BIN	UKB_CHIP_genes_phenome	ADD-WGR-FIRTH	1.10645	0.841192	1.45534	0.469477	0.021144	1062	1002	60	0	319691	306187	13504	0	REGENIE_BETA=0.101153;REGENIE_SE=0.139844;MAC=13564.000000	BIN	Pass	Yes	Yes	Treatment or Medication Code - latanoprost	0	Medications	0	Medications	Verbal Interview	Other	1141146188	1141146188
GNB1	1141146188_latanoprost_AnyInst__BIN	UKB_CHIP_genes_phenome	ADD-WGR-FIRTH	0.364397	0.0224268	5.92084	0.477897	0.000226031	1062	1062	0	0	319691	319546	145	0	REGENIE_BETA=-1.009511;REGENIE_SE=1.422470;MAC=145.000000	BIN	Pass	Yes	Yes	Treatment or Medication Code - latanoprost	0	Medications	0	Medications	Verbal Interview	Other	1141146188	1141146188
IDH2	1141146188_latanoprost_AnyInst__BIN	UKB_CHIP_genes_phenome	ADD-WGR-FIRTH	0.363808	0.0157104	8.42478	0.528253	0.000121589	1062	1062	0	0	319691	319613	78	0	REGENIE_BETA=-1.011128;REGENIE_SE=1.603247;MAC=78.000000	BIN	Pass	Yes	Yes	Treatment or Medication Code - latanoprost	0	Medications	0	Medications	Verbal Interview	Other	1141146188	1141146188
GNAS	1141146188_latanoprost_AnyInst__BIN	UKB_CHIP_genes_phenome	ADD-WGR-FIRTH	0.365803	0.0150405	8.89676	0.536822	0.000196413	1062	1062	0	0	319691	319565	126	0	REGENIE_BETA=-1.005660;REGENIE_SE=1.628268;MAC=126.000000	BIN	Pass	Yes	Yes	Treatment or Medication Code - latanoprost	0	Medications	0	Medications	Verbal Interview	Other	1141146188	1141146188
CBL	1141146188_latanoprost_AnyInst__BIN	UKB_CHIP_genes_phenome	ADD-WGR-FIRTH	0.363775	0.0143262	9.2371	0.540032	0.000154324	1062	1062	0	0	319691	319592	99	0	REGENIE_BETA=-1.011219;REGENIE_SE=1.650259;MAC=99.000000	BIN	Pass	Yes	Yes	Treatment or Medication Code - latanoprost	0	Medications	0	Medications	Verbal Interview	Other	1141146188	1141146188
CALR	1141146188_latanoprost_AnyInst__BIN	UKB_CHIP_genes_phenome	ADD-WGR-FIRTH	0.364241	0.0133999	9.90092	0.548929	0.000124707	1062	1062	0	0	319691	319611	80	0	REGENIE_BETA=-1.009940;REGENIE_SE=1.685014;MAC=80.000000	BIN	Pass	Yes	Yes	Treatment or Medication Code - latanoprost	0	Medications	0	Medications	Verbal Interview	Other	1141146188	1141146188
RUNX1	1141146188_latanoprost_AnyInst__BIN	UKB_CHIP_genes_phenome	ADD-WGR-FIRTH	0.361721	0.00303203	43.1533	0.676815	4.36473e-05	1062	1062	0	0	319691	319663	28	0	REGENIE_BETA=-1.016882;REGENIE_SE=2.439657;MAC=28.000000	BIN	Pass	Yes	Yes	Treatment or Medication Code - latanoprost	0	Medications	0	Medications	Verbal Interview	Other	1141146188	1141146188
KRAS	1141146188_latanoprost_AnyInst__BIN	UKB_CHIP_genes_phenome	ADD-WGR-FIRTH	0.364086	0.00301282	43.9982	0.679584	6.39121e-05	1062	1062	0	0	319691	319650	41	0	REGENIE_BETA=-1.010366;REGENIE_SE=2.446226;MAC=41.000000	BIN	Pass	Yes	Yes	Treatment or Medication Code - latanoprost	0	Medications	0	Medications	Verbal Interview	Other	1141146188	1141146188
SUZ12	1141146188_latanoprost_AnyInst__BIN	UKB_CHIP_genes_phenome	ADD-WGR-FIRTH	0.364897	0.000783034	170.044	0.747763	4.36473e-05	1062	1062	0	0	319691	319663	28	0	REGENIE_BETA=-1.008140;REGENIE_SE=3.134851;MAC=28.000000	BIN	Pass	Yes	Yes	Treatment or Medication Code - latanoprost	0	Medications	0	Medications	Verbal Interview	Other	1141146188	1141146188
MPL	1141146188_latanoprost_AnyInst__BIN	UKB_CHIP_genes_phenome	ADD-WGR-FIRTH	0.364252	0.000747889	177.406	0.749077	3.58531e-05	1062	1062	0	0	319691	319668	23	0	REGENIE_BETA=-1.009908;REGENIE_SE=3.157378;MAC=23.000000	BIN	Pass	Yes	Yes	Treatment or Medication Code - latanoprost	0	Medications	0	Medications	Verbal Interview	Other	1141146188	1141146188
SRSF2	1141146188_latanoprost_AnyInst__BIN	UKB_CHIP_genes_phenome	ADD-WGR-FIRTH	0.77216	0.140723	4.2369	0.765945	0.000414649	1062	1061	1	0	319691	319426	265	0	REGENIE_BETA=-0.258564;REGENIE_SE=0.868585;MAC=266.000000	BIN	Pass	Yes	Yes	Treatment or Medication Code - latanoprost	0	Medications	0	Medications	Verbal Interview	Other	1141146188	1141146188
NRAS	1141146188_latanoprost_AnyInst__BIN	UKB_CHIP_genes_phenome	ADD-WGR-FIRTH	0.36558	0.000297275	449.58	0.781617	3.58531e-05	1062	1062	0	0	319691	319668	23	0	REGENIE_BETA=-1.006271;REGENIE_SE=3.629956;MAC=23.000000	BIN	Pass	Yes	Yes	Treatment or Medication Code - latanoprost	0	Medications	0	Medications	Verbal Interview	Other	1141146188	1141146188
BRAF	1141146188_latanoprost_AnyInst__BIN	UKB_CHIP_genes_phenome	ADD-WGR-FIRTH	0.365595	0.000112475	1188.35	0.807321	2.02648e-05	1062	1062	0	0	319691	319678	13	0	REGENIE_BETA=-1.006230;REGENIE_SE=4.125868;MAC=13.000000	BIN	Pass	Yes	Yes	Treatment or Medication Code - latanoprost	0	Medications	0	Medications	Verbal Interview	Other	1141146188	1141146188
ETNK1	1141146188_latanoprost_AnyInst__BIN	UKB_CHIP_genes_phenome	ADD-WGR-FIRTH	0.364465	8.97079e-05	1480.75	0.81183	1.8706e-05	1062	1062	0	0	319691	319679	12	0	REGENIE_BETA=-1.009325;REGENIE_SE=4.239684;MAC=12.000000	BIN	Pass	Yes	Yes	Treatment or Medication Code - latanoprost	0	Medications	0	Medications	Verbal Interview	Other	1141146188	1141146188
PHF6	1141146188_latanoprost_AnyInst__BIN	UKB_CHIP_genes_phenome	ADD-WGR-FIRTH	0.365937	9.25608e-05	1446.72	0.811962	3.89708e-05	1062	1062	0	0	319691	319666	25	0	REGENIE_BETA=-1.005294;REGENIE_SE=4.225767;MAC=25.000000	BIN	Pass	Yes	Yes	Treatment or Medication Code - latanoprost	0	Medications	0	Medications	Verbal Interview	Other	1141146188	1141146188
TP53	1141146188_latanoprost_AnyInst__BIN	UKB_CHIP_genes_phenome	ADD-WGR-FIRTH	1.10991	0.256092	4.8104	0.889156	0.000634445	1062	1060	2	0	319691	319286	405	0	REGENIE_BETA=0.104282;REGENIE_SE=0.748227;MAC=407.000000	BIN	Pass	Yes	Yes	Treatment or Medication Code - latanoprost	0	Medications	0	Medications	Verbal Interview	Other	1141146188	1141146188
TET2	1141146188_latanoprost_AnyInst__BIN	UKB_CHIP_genes_phenome	ADD-WGR-FIRTH	1.02372	0.63662	1.64619	0.922949	0.00605139	1062	1044	18	0	319691	315827	3864	0	REGENIE_BETA=0.023441;REGENIE_SE=0.242364;MAC=3882.000000	BIN	Pass	Yes	Yes	Treatment or Medication Code - latanoprost	0	Medications	0	Medications	Verbal Interview	Other	1141146188	1141146188
JAK2	1141146188_latanoprost_AnyInst__BIN	UKB_CHIP_genes_phenome	ADD-WGR-FIRTH	1.05285	0.139819	7.9281	0.960122	0.000367884	1062	1061	1	0	319691	319456	235	0	REGENIE_BETA=0.051505;REGENIE_SE=1.030074;MAC=236.000000	BIN	Pass	Yes	Yes	Treatment or Medication Code - latanoprost	0	Medications	0	Medications	Verbal Interview	Other	1141146188	1141146188
ASXL1	1141146234_atorvastatin_AnyInst__BIN	UKB_CHIP_genes_phenome	ADD-WGR-FIRTH	1.2453	1.05651	1.46782	0.00891611	0.0029914	16654	16483	171	0	304099	302351	1748	0	REGENIE_BETA=0.219373;REGENIE_SE=0.083882;MAC=1919.000000	BIN	Pass	Yes	Yes	Treatment or Medication Code - atorvastatin	0	Medications	0	Medications	Verbal Interview	Other	1141146234	1141146234
SRSF2	1141146234_atorvastatin_AnyInst__BIN	UKB_CHIP_genes_phenome	ADD-WGR-FIRTH	0.588734	0.353479	0.980561	0.0418124	0.000414649	16654	16641	13	0	304099	303846	253	0	REGENIE_BETA=-0.529781;REGENIE_SE=0.260286;MAC=266.000000	BIN	Pass	Yes	Yes	Treatment or Medication Code - atorvastatin	0	Medications	0	Medications	Verbal Interview	Other	1141146234	1141146234
TP53	1141146234_atorvastatin_AnyInst__BIN	UKB_CHIP_genes_phenome	ADD-WGR-FIRTH	1.47337	0.978693	2.21807	0.0633432	0.000634445	16654	16620	34	0	304099	303726	373	0	REGENIE_BETA=0.387550;REGENIE_SE=0.208722;MAC=407.000000	BIN	Pass	Yes	Yes	Treatment or Medication Code - atorvastatin	0	Medications	0	Medications	Verbal Interview	Other	1141146234	1141146234
RUNX1	1141146234_atorvastatin_AnyInst__BIN	UKB_CHIP_genes_phenome	ADD-WGR-FIRTH	0.331912	0.0782528	1.40781	0.134652	4.36473e-05	16654	16654	0	0	304099	304071	28	0	REGENIE_BETA=-1.102886;REGENIE_SE=0.737220;MAC=28.000000	BIN	Pass	Yes	Yes	Treatment or Medication Code - atorvastatin	0	Medications	0	Medications	Verbal Interview	Other	1141146234	1141146234
DNMT3A	1141146234_atorvastatin_AnyInst__BIN	UKB_CHIP_genes_phenome	ADD-WGR-FIRTH	0.949334	0.881401	1.0225	0.169903	0.021144	16654	15888	766	0	304099	291301	12798	0	REGENIE_BETA=-0.051994;REGENIE_SE=0.037883;MAC=13564.000000	BIN	Pass	Yes	Yes	Treatment or Medication Code - atorvastatin	0	Medications	0	Medications	Verbal Interview	Other	1141146234	1141146234
JAK2	1141146234_atorvastatin_AnyInst__BIN	UKB_CHIP_genes_phenome	ADD-WGR-FIRTH	0.7513	0.450714	1.25235	0.272711	0.000367884	16654	16642	12	0	304099	303875	224	0	REGENIE_BETA=-0.285951;REGENIE_SE=0.260704;MAC=236.000000	BIN	Pass	Yes	Yes	Treatment or Medication Code - atorvastatin	0	Medications	0	Medications	Verbal Interview	Other	1141146234	1141146234
GNAS	1141146234_atorvastatin_AnyInst__BIN	UKB_CHIP_genes_phenome	ADD-WGR-FIRTH	0.668946	0.322183	1.38893	0.280766	0.000196413	16654	16649	5	0	304099	303978	121	0	REGENIE_BETA=-0.402052;REGENIE_SE=0.372754;MAC=126.000000	BIN	Pass	Yes	Yes	Treatment or Medication Code - atorvastatin	0	Medications	0	Medications	Verbal Interview	Other	1141146234	1141146234
PHF6	1141146234_atorvastatin_AnyInst__BIN	UKB_CHIP_genes_phenome	ADD-WGR-FIRTH	0.339763	0.042503	2.71602	0.308745	3.89708e-05	16654	16654	0	0	304099	304074	25	0	REGENIE_BETA=-1.079508;REGENIE_SE=1.060567;MAC=25.000000	BIN	Pass	Yes	Yes	Treatment or Medication Code - atorvastatin	0	Medications	0	Medications	Verbal Interview	Other	1141146234	1141146234
GNB1	1141146234_atorvastatin_AnyInst__BIN	UKB_CHIP_genes_phenome	ADD-WGR-FIRTH	1.43348	0.682745	3.00971	0.341331	0.000226031	16654	16644	10	0	304099	303964	135	0	REGENIE_BETA=0.360105;REGENIE_SE=0.378445;MAC=145.000000	BIN	Pass	Yes	Yes	Treatment or Medication Code - atorvastatin	0	Medications	0	Medications	Verbal Interview	Other	1141146234	1141146234
CBL	1141146234_atorvastatin_AnyInst__BIN	UKB_CHIP_genes_phenome	ADD-WGR-FIRTH	0.693666	0.300993	1.59862	0.390536	0.000154324	16654	16650	4	0	304099	304004	95	0	REGENIE_BETA=-0.365765;REGENIE_SE=0.425979;MAC=99.000000	BIN	Pass	Yes	Yes	Treatment or Medication Code - atorvastatin	0	Medications	0	Medications	Verbal Interview	Other	1141146234	1141146234
SF3B1	1141146234_atorvastatin_AnyInst__BIN	UKB_CHIP_genes_phenome	ADD-WGR-FIRTH	0.846677	0.50819	1.41062	0.522795	0.000314884	16654	16640	14	0	304099	303911	188	0	REGENIE_BETA=-0.166436;REGENIE_SE=0.260445;MAC=202.000000	BIN	Pass	Yes	Yes	Treatment or Medication Code - atorvastatin	0	Medications	0	Medications	Verbal Interview	Other	1141146234	1141146234
SUZ12	1141146234_atorvastatin_AnyInst__BIN	UKB_CHIP_genes_phenome	ADD-WGR-FIRTH	1.57883	0.282361	8.82811	0.60305	4.36473e-05	16654	16652	2	0	304099	304073	26	0	REGENIE_BETA=0.456686;REGENIE_SE=0.878208;MAC=28.000000	BIN	Pass	Yes	Yes	Treatment or Medication Code - atorvastatin	0	Medications	0	Medications	Verbal Interview	Other	1141146234	1141146234
IDH2	1141146234_atorvastatin_AnyInst__BIN	UKB_CHIP_genes_phenome	ADD-WGR-FIRTH	0.807669	0.352061	1.85288	0.614126	0.000121589	16654	16649	5	0	304099	304026	73	0	REGENIE_BETA=-0.213603;REGENIE_SE=0.423654;MAC=78.000000	BIN	Pass	Yes	Yes	Treatment or Medication Code - atorvastatin	0	Medications	0	Medications	Verbal Interview	Other	1141146234	1141146234
TET2	1141146234_atorvastatin_AnyInst__BIN	UKB_CHIP_genes_phenome	ADD-WGR-FIRTH	1.0301	0.904683	1.17289	0.6544	0.00605139	16654	16393	261	0	304099	300478	3621	0	REGENIE_BETA=0.029652;REGENIE_SE=0.066237;MAC=3882.000000	BIN	Pass	Yes	Yes	Treatment or Medication Code - atorvastatin	0	Medications	0	Medications	Verbal Interview	Other	1141146234	1141146234
MPL	1141146234_atorvastatin_AnyInst__BIN	UKB_CHIP_genes_phenome	ADD-WGR-FIRTH	0.711669	0.130418	3.88347	0.694408	3.58531e-05	16654	16653	1	0	304099	304077	22	0	REGENIE_BETA=-0.340142;REGENIE_SE=0.865766;MAC=23.000000	BIN	Pass	Yes	Yes	Treatment or Medication Code - atorvastatin	0	Medications	0	Medications	Verbal Interview	Other	1141146234	1141146234
PRPF8	1141146234_atorvastatin_AnyInst__BIN	UKB_CHIP_genes_phenome	ADD-WGR-FIRTH	1.24086	0.403988	3.81136	0.70623	7.48239e-05	16654	16650	4	0	304099	304055	44	0	REGENIE_BETA=0.215808;REGENIE_SE=0.572550;MAC=48.000000	BIN	Pass	Yes	Yes	Treatment or Medication Code - atorvastatin	0	Medications	0	Medications	Verbal Interview	Other	1141146234	1141146234
KRAS	1141146234_atorvastatin_AnyInst__BIN	UKB_CHIP_genes_phenome	ADD-WGR-FIRTH	1.19339	0.332291	4.28597	0.786369	6.39121e-05	16654	16651	3	0	304099	304061	38	0	REGENIE_BETA=0.176801;REGENIE_SE=0.652331;MAC=41.000000	BIN	Pass	Yes	Yes	Treatment or Medication Code - atorvastatin	0	Medications	0	Medications	Verbal Interview	Other	1141146234	1141146234
BRAF	1141146234_atorvastatin_AnyInst__BIN	UKB_CHIP_genes_phenome	ADD-WGR-FIRTH	1.2634	0.13279	12.0203	0.83881	2.02648e-05	16654	16653	1	0	304099	304087	12	0	REGENIE_BETA=0.233807;REGENIE_SE=1.149405;MAC=13.000000	BIN	Pass	Yes	Yes	Treatment or Medication Code - atorvastatin	0	Medications	0	Medications	Verbal Interview	Other	1141146234	1141146234
NRAS	1141146234_atorvastatin_AnyInst__BIN	UKB_CHIP_genes_phenome	ADD-WGR-FIRTH	0.866139	0.130012	5.7702	0.881928	3.58531e-05	16654	16653	1	0	304099	304077	22	0	REGENIE_BETA=-0.143710;REGENIE_SE=0.967578;MAC=23.000000	BIN	Pass	Yes	Yes	Treatment or Medication Code - atorvastatin	0	Medications	0	Medications	Verbal Interview	Other	1141146234	1141146234
ETNK1	1141146234_atorvastatin_AnyInst__BIN	UKB_CHIP_genes_phenome	ADD-WGR-FIRTH	1.16298	0.128562	10.5203	0.893111	1.8706e-05	16654	16653	1	0	304099	304088	11	0	REGENIE_BETA=0.150984;REGENIE_SE=1.123656;MAC=12.000000	BIN	Pass	Yes	Yes	Treatment or Medication Code - atorvastatin	0	Medications	0	Medications	Verbal Interview	Other	1141146234	1141146234
CALR	1141146234_atorvastatin_AnyInst__BIN	UKB_CHIP_genes_phenome	ADD-WGR-FIRTH	0.950681	0.387828	2.3304	0.911967	0.000124707	16654	16649	5	0	304099	304024	75	0	REGENIE_BETA=-0.050577;REGENIE_SE=0.457466;MAC=80.000000	BIN	Pass	Yes	Yes	Treatment or Medication Code - atorvastatin	0	Medications	0	Medications	Verbal Interview	Other	1141146234	1141146234
PPM1D	1141146234_atorvastatin_AnyInst__BIN	UKB_CHIP_genes_phenome	ADD-WGR-FIRTH	0.989873	0.733763	1.33537	0.946874	0.00103818	16654	16607	47	0	304099	303480	619	0	REGENIE_BETA=-0.010178;REGENIE_SE=0.152753;MAC=666.000000	BIN	Pass	Yes	Yes	Treatment or Medication Code - atorvastatin	0	Medications	0	Medications	Verbal Interview	Other	1141146234	1141146234
PHF6	1141146606_calcium_carbonate_cholecalciferol_1_25g_200iu_tablet_AnyInst__BIN	UKB_CHIP_genes_phenome	ADD-WGR-FIRTH	33.4311	2.68301	416.562	0.0063953	3.89708e-05	750	749	1	0	320003	319979	24	0	REGENIE_BETA=3.509487;REGENIE_SE=1.287038;MAC=25.000000	BIN	Pass	Yes	Yes	Treatment or Medication Code - calcium carbonate cholecalciferol 1 25g 200iu tablet	0	Medications	0	Medications	Verbal Interview	Other	1141146606	1141146606
SRSF2	1141146606_calcium_carbonate_cholecalciferol_1_25g_200iu_tablet_AnyInst__BIN	UKB_CHIP_genes_phenome	ADD-WGR-FIRTH	5.4113	1.10128	26.5892	0.0376417	0.000414649	750	748	2	0	320003	319739	264	0	REGENIE_BETA=1.688489;REGENIE_SE=0.812268;MAC=266.000000	BIN	Pass	Yes	Yes	Treatment or Medication Code - calcium carbonate cholecalciferol 1 25g 200iu tablet	0	Medications	0	Medications	Verbal Interview	Other	1141146606	1141146606
TET2	1141146606_calcium_carbonate_cholecalciferol_1_25g_200iu_tablet_AnyInst__BIN	UKB_CHIP_genes_phenome	ADD-WGR-FIRTH	1.48786	0.827966	2.67369	0.183953	0.00605139	750	734	16	0	320003	316137	3866	0	REGENIE_BETA=0.397338;REGENIE_SE=0.299047;MAC=3882.000000	BIN	Pass	Yes	Yes	Treatment or Medication Code - calcium carbonate cholecalciferol 1 25g 200iu tablet	0	Medications	0	Medications	Verbal Interview	Other	1141146606	1141146606
GNAS	1141146606_calcium_carbonate_cholecalciferol_1_25g_200iu_tablet_AnyInst__BIN	UKB_CHIP_genes_phenome	ADD-WGR-FIRTH	4.01791	0.192405	83.9044	0.36973	0.000196413	750	749	1	0	320003	319878	125	0	REGENIE_BETA=1.390763;REGENIE_SE=1.550495;MAC=126.000000	BIN	Pass	Yes	Yes	Treatment or Medication Code - calcium carbonate cholecalciferol 1 25g 200iu tablet	0	Medications	0	Medications	Verbal Interview	Other	1141146606	1141146606
ASXL1	1141146606_calcium_carbonate_cholecalciferol_1_25g_200iu_tablet_AnyInst__BIN	UKB_CHIP_genes_phenome	ADD-WGR-FIRTH	0.71677	0.281184	1.82713	0.485499	0.0029914	750	747	3	0	320003	318087	1916	0	REGENIE_BETA=-0.333000;REGENIE_SE=0.477430;MAC=1919.000000	BIN	Pass	Yes	Yes	Treatment or Medication Code - calcium carbonate cholecalciferol 1 25g 200iu tablet	0	Medications	0	Medications	Verbal Interview	Other	1141146606	1141146606
CBL	1141146606_calcium_carbonate_cholecalciferol_1_25g_200iu_tablet_AnyInst__BIN	UKB_CHIP_genes_phenome	ADD-WGR-FIRTH	0.361896	0.0134219	9.75782	0.545391	0.000154324	750	750	0	0	320003	319904	99	0	REGENIE_BETA=-1.016398;REGENIE_SE=1.680881;MAC=99.000000	BIN	Pass	Yes	Yes	Treatment or Medication Code - calcium carbonate cholecalciferol 1 25g 200iu tablet	0	Medications	0	Medications	Verbal Interview	Other	1141146606	1141146606
GNB1	1141146606_calcium_carbonate_cholecalciferol_1_25g_200iu_tablet_AnyInst__BIN	UKB_CHIP_genes_phenome	ADD-WGR-FIRTH	2.1559	0.157459	29.5181	0.565033	0.000226031	750	749	1	0	320003	319859	144	0	REGENIE_BETA=0.768207;REGENIE_SE=1.335125;MAC=145.000000	BIN	Pass	Yes	Yes	Treatment or Medication Code - calcium carbonate cholecalciferol 1 25g 200iu tablet	0	Medications	0	Medications	Verbal Interview	Other	1141146606	1141146606
SF3B1	1141146606_calcium_carbonate_cholecalciferol_1_25g_200iu_tablet_AnyInst__BIN	UKB_CHIP_genes_phenome	ADD-WGR-FIRTH	1.9667	0.15384	25.1423	0.602907	0.000314884	750	749	1	0	320003	319802	201	0	REGENIE_BETA=0.676357;REGENIE_SE=1.300124;MAC=202.000000	BIN	Pass	Yes	Yes	Treatment or Medication Code - calcium carbonate cholecalciferol 1 25g 200iu tablet	0	Medications	0	Medications	Verbal Interview	Other	1141146606	1141146606
PPM1D	1141146606_calcium_carbonate_cholecalciferol_1_25g_200iu_tablet_AnyInst__BIN	UKB_CHIP_genes_phenome	ADD-WGR-FIRTH	0.684352	0.14411	3.24988	0.633243	0.00103818	750	749	1	0	320003	319338	665	0	REGENIE_BETA=-0.379282;REGENIE_SE=0.794861;MAC=666.000000	BIN	Pass	Yes	Yes	Treatment or Medication Code - calcium carbonate cholecalciferol 1 25g 200iu tablet	0	Medications	0	Medications	Verbal Interview	Other	1141146606	1141146606
JAK2	1141146606_calcium_carbonate_cholecalciferol_1_25g_200iu_tablet_AnyInst__BIN	UKB_CHIP_genes_phenome	ADD-WGR-FIRTH	1.7934	0.147121	21.8614	0.647079	0.000367884	750	749	1	0	320003	319768	235	0	REGENIE_BETA=0.584113;REGENIE_SE=1.275845;MAC=236.000000	BIN	Pass	Yes	Yes	Treatment or Medication Code - calcium carbonate cholecalciferol 1 25g 200iu tablet	0	Medications	0	Medications	Verbal Interview	Other	1141146606	1141146606
IDH2	1141146606_calcium_carbonate_cholecalciferol_1_25g_200iu_tablet_AnyInst__BIN	UKB_CHIP_genes_phenome	ADD-WGR-FIRTH	0.365199	0.00382884	34.8332	0.664898	0.000121589	750	750	0	0	320003	319925	78	0	REGENIE_BETA=-1.007312;REGENIE_SE=2.325493;MAC=78.000000	BIN	Pass	Yes	Yes	Treatment or Medication Code - calcium carbonate cholecalciferol 1 25g 200iu tablet	0	Medications	0	Medications	Verbal Interview	Other	1141146606	1141146606
DNMT3A	1141146606_calcium_carbonate_cholecalciferol_1_25g_200iu_tablet_AnyInst__BIN	UKB_CHIP_genes_phenome	ADD-WGR-FIRTH	0.934523	0.679217	1.28579	0.677448	0.021144	750	712	38	0	320003	306477	13526	0	REGENIE_BETA=-0.067719;REGENIE_SE=0.162807;MAC=13564.000000	BIN	Pass	Yes	Yes	Treatment or Medication Code - calcium carbonate cholecalciferol 1 25g 200iu tablet	0	Medications	0	Medications	Verbal Interview	Other	1141146606	1141146606
PRPF8	1141146606_calcium_carbonate_cholecalciferol_1_25g_200iu_tablet_AnyInst__BIN	UKB_CHIP_genes_phenome	ADD-WGR-FIRTH	0.363835	0.00227721	58.1308	0.696119	7.48239e-05	750	750	0	0	320003	319955	48	0	REGENIE_BETA=-1.011054;REGENIE_SE=2.588695;MAC=48.000000	BIN	Pass	Yes	Yes	Treatment or Medication Code - calcium carbonate cholecalciferol 1 25g 200iu tablet	0	Medications	0	Medications	Verbal Interview	Other	1141146606	1141146606
CALR	1141146606_calcium_carbonate_cholecalciferol_1_25g_200iu_tablet_AnyInst__BIN	UKB_CHIP_genes_phenome	ADD-WGR-FIRTH	0.366583	0.00152922	87.8772	0.719629	0.000124707	750	750	0	0	320003	319923	80	0	REGENIE_BETA=-1.003530;REGENIE_SE=2.795699;MAC=80.000000	BIN	Pass	Yes	Yes	Treatment or Medication Code - calcium carbonate cholecalciferol 1 25g 200iu tablet	0	Medications	0	Medications	Verbal Interview	Other	1141146606	1141146606
KRAS	1141146606_calcium_carbonate_cholecalciferol_1_25g_200iu_tablet_AnyInst__BIN	UKB_CHIP_genes_phenome	ADD-WGR-FIRTH	0.365242	0.00108076	123.433	0.734596	6.39121e-05	750	750	0	0	320003	319962	41	0	REGENIE_BETA=-1.007195;REGENIE_SE=2.970918;MAC=41.000000	BIN	Pass	Yes	Yes	Treatment or Medication Code - calcium carbonate cholecalciferol 1 25g 200iu tablet	0	Medications	0	Medications	Verbal Interview	Other	1141146606	1141146606
MPL	1141146606_calcium_carbonate_cholecalciferol_1_25g_200iu_tablet_AnyInst__BIN	UKB_CHIP_genes_phenome	ADD-WGR-FIRTH	0.35653	0.000785458	161.834	0.741094	3.58531e-05	750	750	0	0	320003	319980	23	0	REGENIE_BETA=-1.031337;REGENIE_SE=3.121438;MAC=23.000000	BIN	Pass	Yes	Yes	Treatment or Medication Code - calcium carbonate cholecalciferol 1 25g 200iu tablet	0	Medications	0	Medications	Verbal Interview	Other	1141146606	1141146606
NRAS	1141146606_calcium_carbonate_cholecalciferol_1_25g_200iu_tablet_AnyInst__BIN	UKB_CHIP_genes_phenome	ADD-WGR-FIRTH	0.36521	0.000469463	284.109	0.766786	3.58531e-05	750	750	0	0	320003	319980	23	0	REGENIE_BETA=-1.007282;REGENIE_SE=3.396307;MAC=23.000000	BIN	Pass	Yes	Yes	Treatment or Medication Code - calcium carbonate cholecalciferol 1 25g 200iu tablet	0	Medications	0	Medications	Verbal Interview	Other	1141146606	1141146606
SUZ12	1141146606_calcium_carbonate_cholecalciferol_1_25g_200iu_tablet_AnyInst__BIN	UKB_CHIP_genes_phenome	ADD-WGR-FIRTH	0.364033	0.000295855	447.924	0.780737	4.36473e-05	750	750	0	0	320003	319975	28	0	REGENIE_BETA=-1.010510;REGENIE_SE=3.630236;MAC=28.000000	BIN	Pass	Yes	Yes	Treatment or Medication Code - calcium carbonate cholecalciferol 1 25g 200iu tablet	0	Medications	0	Medications	Verbal Interview	Other	1141146606	1141146606
ETNK1	1141146606_calcium_carbonate_cholecalciferol_1_25g_200iu_tablet_AnyInst__BIN	UKB_CHIP_genes_phenome	ADD-WGR-FIRTH	0.365653	2.50242e-05	5342.91	0.837084	1.8706e-05	750	750	0	0	320003	319991	12	0	REGENIE_BETA=-1.006071;REGENIE_SE=4.892741;MAC=12.000000	BIN	Pass	Yes	Yes	Treatment or Medication Code - calcium carbonate cholecalciferol 1 25g 200iu tablet	0	Medications	0	Medications	Verbal Interview	Other	1141146606	1141146606
BRAF	1141146606_calcium_carbonate_cholecalciferol_1_25g_200iu_tablet_AnyInst__BIN	UKB_CHIP_genes_phenome	ADD-WGR-FIRTH	0.364755	8.50421e-06	15644.8	0.85298	2.02648e-05	750	750	0	0	320003	319990	13	0	REGENIE_BETA=-1.008529;REGENIE_SE=5.442151;MAC=13.000000	BIN	Pass	Yes	Yes	Treatment or Medication Code - calcium carbonate cholecalciferol 1 25g 200iu tablet	0	Medications	0	Medications	Verbal Interview	Other	1141146606	1141146606
RUNX1	1141146606_calcium_carbonate_cholecalciferol_1_25g_200iu_tablet_AnyInst__BIN	UKB_CHIP_genes_phenome	ADD-WGR-FIRTH	0.366714	8.51936e-06	15785.1	0.8538	4.36473e-05	750	750	0	0	320003	319975	28	0	REGENIE_BETA=-1.003174;REGENIE_SE=5.443975;MAC=28.000000	BIN	Pass	Yes	Yes	Treatment or Medication Code - calcium carbonate cholecalciferol 1 25g 200iu tablet	0	Medications	0	Medications	Verbal Interview	Other	1141146606	1141146606
TP53	1141146606_calcium_carbonate_cholecalciferol_1_25g_200iu_tablet_AnyInst__BIN	UKB_CHIP_genes_phenome	ADD-WGR-FIRTH	1.0067	0.13951	7.26439	0.994713	0.000634445	750	749	1	0	320003	319597	406	0	REGENIE_BETA=0.006681;REGENIE_SE=1.008337;MAC=407.000000	BIN	Pass	Yes	Yes	Treatment or Medication Code - calcium carbonate cholecalciferol 1 25g 200iu tablet	0	Medications	0	Medications	Verbal Interview	Other	1141146606	1141146606
ASXL1	1141150944_nasonex_0_05_aqueous_nasal_spray_AnyInst__BIN	UKB_CHIP_genes_phenome	ADD-WGR-FIRTH	0.450738	0.230605	0.881007	0.0197812	0.0029914	2274	2268	6	0	318479	316566	1913	0	REGENIE_BETA=-0.796869;REGENIE_SE=0.341934;MAC=1919.000000	BIN	Pass	Yes	Yes	Treatment or Medication Code - nasonex 0 05 aqueous nasal spray	0	Medications	0	Medications	Verbal Interview	Other	1141150944	1141150944
NRAS	1141150944_nasonex_0_05_aqueous_nasal_spray_AnyInst__BIN	UKB_CHIP_genes_phenome	ADD-WGR-FIRTH	10.6057	1.12532	99.9537	0.0391011	3.58531e-05	2274	2273	1	0	318479	318457	22	0	REGENIE_BETA=2.361389;REGENIE_SE=1.144571;MAC=23.000000	BIN	Pass	Yes	Yes	Treatment or Medication Code - nasonex 0 05 aqueous nasal spray	0	Medications	0	Medications	Verbal Interview	Other	1141150944	1141150944
DNMT3A	1141150944_nasonex_0_05_aqueous_nasal_spray_AnyInst__BIN	UKB_CHIP_genes_phenome	ADD-WGR-FIRTH	0.880037	0.716193	1.08136	0.22407	0.021144	2274	2189	85	0	318479	305000	13479	0	REGENIE_BETA=-0.127792;REGENIE_SE=0.105111;MAC=13564.000000	BIN	Pass	Yes	Yes	Treatment or Medication Code - nasonex 0 05 aqueous nasal spray	0	Medications	0	Medications	Verbal Interview	Other	1141150944	1141150944
TP53	1141150944_nasonex_0_05_aqueous_nasal_spray_AnyInst__BIN	UKB_CHIP_genes_phenome	ADD-WGR-FIRTH	0.519038	0.160619	1.67726	0.273168	0.000634445	2274	2273	1	0	318479	318073	406	0	REGENIE_BETA=-0.655778;REGENIE_SE=0.598449;MAC=407.000000	BIN	Pass	Yes	Yes	Treatment or Medication Code - nasonex 0 05 aqueous nasal spray	0	Medications	0	Medications	Verbal Interview	Other	1141150944	1141150944
GNAS	1141150944_nasonex_0_05_aqueous_nasal_spray_AnyInst__BIN	UKB_CHIP_genes_phenome	ADD-WGR-FIRTH	0.363225	0.0436527	3.02231	0.348844	0.000196413	2274	2274	0	0	318479	318353	126	0	REGENIE_BETA=-1.012734;REGENIE_SE=1.081018;MAC=126.000000	BIN	Pass	Yes	Yes	Treatment or Medication Code - nasonex 0 05 aqueous nasal spray	0	Medications	0	Medications	Verbal Interview	Other	1141150944	1141150944
PPM1D	1141150944_nasonex_0_05_aqueous_nasal_spray_AnyInst__BIN	UKB_CHIP_genes_phenome	ADD-WGR-FIRTH	0.662131	0.274384	1.59782	0.358988	0.00103818	2274	2271	3	0	318479	317816	663	0	REGENIE_BETA=-0.412291;REGENIE_SE=0.449464;MAC=666.000000	BIN	Pass	Yes	Yes	Treatment or Medication Code - nasonex 0 05 aqueous nasal spray	0	Medications	0	Medications	Verbal Interview	Other	1141150944	1141150944
CBL	1141150944_nasonex_0_05_aqueous_nasal_spray_AnyInst__BIN	UKB_CHIP_genes_phenome	ADD-WGR-FIRTH	0.363473	0.0357655	3.69386	0.392294	0.000154324	2274	2274	0	0	318479	318380	99	0	REGENIE_BETA=-1.012051;REGENIE_SE=1.183043;MAC=99.000000	BIN	Pass	Yes	Yes	Treatment or Medication Code - nasonex 0 05 aqueous nasal spray	0	Medications	0	Medications	Verbal Interview	Other	1141150944	1141150944
CALR	1141150944_nasonex_0_05_aqueous_nasal_spray_AnyInst__BIN	UKB_CHIP_genes_phenome	ADD-WGR-FIRTH	0.36352	0.0286334	4.61513	0.435126	0.000124707	2274	2274	0	0	318479	318399	80	0	REGENIE_BETA=-1.011920;REGENIE_SE=1.296585;MAC=80.000000	BIN	Pass	Yes	Yes	Treatment or Medication Code - nasonex 0 05 aqueous nasal spray	0	Medications	0	Medications	Verbal Interview	Other	1141150944	1141150944
SRSF2	1141150944_nasonex_0_05_aqueous_nasal_spray_AnyInst__BIN	UKB_CHIP_genes_phenome	ADD-WGR-FIRTH	0.588411	0.149944	2.30904	0.447086	0.000414649	2274	2273	1	0	318479	318214	265	0	REGENIE_BETA=-0.530330;REGENIE_SE=0.697544;MAC=266.000000	BIN	Pass	Yes	Yes	Treatment or Medication Code - nasonex 0 05 aqueous nasal spray	0	Medications	0	Medications	Verbal Interview	Other	1141150944	1141150944
IDH2	1141150944_nasonex_0_05_aqueous_nasal_spray_AnyInst__BIN	UKB_CHIP_genes_phenome	ADD-WGR-FIRTH	2.80714	0.170325	46.2647	0.470336	0.000121589	2274	2273	1	0	318479	318402	77	0	REGENIE_BETA=1.032167;REGENIE_SE=1.429726;MAC=78.000000	BIN	Pass	Yes	Yes	Treatment or Medication Code - nasonex 0 05 aqueous nasal spray	0	Medications	0	Medications	Verbal Interview	Other	1141150944	1141150944
PRPF8	1141150944_nasonex_0_05_aqueous_nasal_spray_AnyInst__BIN	UKB_CHIP_genes_phenome	ADD-WGR-FIRTH	0.361822	0.0163703	7.99711	0.519809	7.48239e-05	2274	2274	0	0	318479	318431	48	0	REGENIE_BETA=-1.016602;REGENIE_SE=1.579459;MAC=48.000000	BIN	Pass	Yes	Yes	Treatment or Medication Code - nasonex 0 05 aqueous nasal spray	0	Medications	0	Medications	Verbal Interview	Other	1141150944	1141150944
KRAS	1141150944_nasonex_0_05_aqueous_nasal_spray_AnyInst__BIN	UKB_CHIP_genes_phenome	ADD-WGR-FIRTH	0.364109	0.00733476	18.075	0.612082	6.39121e-05	2274	2274	0	0	318479	318438	41	0	REGENIE_BETA=-1.010301;REGENIE_SE=1.992297;MAC=41.000000	BIN	Pass	Yes	Yes	Treatment or Medication Code - nasonex 0 05 aqueous nasal spray	0	Medications	0	Medications	Verbal Interview	Other	1141150944	1141150944
RUNX1	1141150944_nasonex_0_05_aqueous_nasal_spray_AnyInst__BIN	UKB_CHIP_genes_phenome	ADD-WGR-FIRTH	0.36418	0.00455534	29.1146	0.651367	4.36473e-05	2274	2274	0	0	318479	318451	28	0	REGENIE_BETA=-1.010107;REGENIE_SE=2.235422;MAC=28.000000	BIN	Pass	Yes	Yes	Treatment or Medication Code - nasonex 0 05 aqueous nasal spray	0	Medications	0	Medications	Verbal Interview	Other	1141150944	1141150944
SF3B1	1141150944_nasonex_0_05_aqueous_nasal_spray_AnyInst__BIN	UKB_CHIP_genes_phenome	ADD-WGR-FIRTH	0.701805	0.142159	3.46465	0.663811	0.000314884	2274	2273	1	0	318479	318278	201	0	REGENIE_BETA=-0.354100;REGENIE_SE=0.814663;MAC=202.000000	BIN	Pass	Yes	Yes	Treatment or Medication Code - nasonex 0 05 aqueous nasal spray	0	Medications	0	Medications	Verbal Interview	Other	1141150944	1141150944
SUZ12	1141150944_nasonex_0_05_aqueous_nasal_spray_AnyInst__BIN	UKB_CHIP_genes_phenome	ADD-WGR-FIRTH	0.364114	0.00351483	37.7199	0.669592	4.36473e-05	2274	2274	0	0	318479	318451	28	0	REGENIE_BETA=-1.010289;REGENIE_SE=2.367633;MAC=28.000000	BIN	Pass	Yes	Yes	Treatment or Medication Code - nasonex 0 05 aqueous nasal spray	0	Medications	0	Medications	Verbal Interview	Other	1141150944	1141150944
PHF6	1141150944_nasonex_0_05_aqueous_nasal_spray_AnyInst__BIN	UKB_CHIP_genes_phenome	ADD-WGR-FIRTH	0.363701	0.00305481	43.3017	0.678324	3.89708e-05	2274	2274	0	0	318479	318454	25	0	REGENIE_BETA=-1.011422;REGENIE_SE=2.438624;MAC=25.000000	BIN	Pass	Yes	Yes	Treatment or Medication Code - nasonex 0 05 aqueous nasal spray	0	Medications	0	Medications	Verbal Interview	Other	1141150944	1141150944
MPL	1141150944_nasonex_0_05_aqueous_nasal_spray_AnyInst__BIN	UKB_CHIP_genes_phenome	ADD-WGR-FIRTH	0.36408	0.00241367	54.918	0.693004	3.58531e-05	2274	2274	0	0	318479	318456	23	0	REGENIE_BETA=-1.010382;REGENIE_SE=2.559345;MAC=23.000000	BIN	Pass	Yes	Yes	Treatment or Medication Code - nasonex 0 05 aqueous nasal spray	0	Medications	0	Medications	Verbal Interview	Other	1141150944	1141150944
ETNK1	1141150944_nasonex_0_05_aqueous_nasal_spray_AnyInst__BIN	UKB_CHIP_genes_phenome	ADD-WGR-FIRTH	0.363876	0.000252076	525.263	0.785342	1.8706e-05	2274	2274	0	0	318479	318467	12	0	REGENIE_BETA=-1.010942;REGENIE_SE=3.711721;MAC=12.000000	BIN	Pass	Yes	Yes	Treatment or Medication Code - nasonex 0 05 aqueous nasal spray	0	Medications	0	Medications	Verbal Interview	Other	1141150944	1141150944
BRAF	1141150944_nasonex_0_05_aqueous_nasal_spray_AnyInst__BIN	UKB_CHIP_genes_phenome	ADD-WGR-FIRTH	0.36468	0.000256284	518.922	0.785386	2.02648e-05	2274	2274	0	0	318479	318466	13	0	REGENIE_BETA=-1.008736;REGENIE_SE=3.704399;MAC=13.000000	BIN	Pass	Yes	Yes	Treatment or Medication Code - nasonex 0 05 aqueous nasal spray	0	Medications	0	Medications	Verbal Interview	Other	1141150944	1141150944
TET2	1141150944_nasonex_0_05_aqueous_nasal_spray_AnyInst__BIN	UKB_CHIP_genes_phenome	ADD-WGR-FIRTH	1.05332	0.721317	1.53815	0.787988	0.00605139	2274	2245	29	0	318479	314626	3853	0	REGENIE_BETA=0.051951;REGENIE_SE=0.193181;MAC=3882.000000	BIN	Pass	Yes	Yes	Treatment or Medication Code - nasonex 0 05 aqueous nasal spray	0	Medications	0	Medications	Verbal Interview	Other	1141150944	1141150944
JAK2	1141150944_nasonex_0_05_aqueous_nasal_spray_AnyInst__BIN	UKB_CHIP_genes_phenome	ADD-WGR-FIRTH	1.11456	0.256378	4.84537	0.884984	0.000367884	2274	2272	2	0	318479	318245	234	0	REGENIE_BETA=0.108460;REGENIE_SE=0.749791;MAC=236.000000	BIN	Pass	Yes	Yes	Treatment or Medication Code - nasonex 0 05 aqueous nasal spray	0	Medications	0	Medications	Verbal Interview	Other	1141150944	1141150944
GNB1	1141150944_nasonex_0_05_aqueous_nasal_spray_AnyInst__BIN	UKB_CHIP_genes_phenome	ADD-WGR-FIRTH	1.13193	0.140392	9.12629	0.907364	0.000226031	2274	2273	1	0	318479	318335	144	0	REGENIE_BETA=0.123920;REGENIE_SE=1.064938;MAC=145.000000	BIN	Pass	Yes	Yes	Treatment or Medication Code - nasonex 0 05 aqueous nasal spray	0	Medications	0	Medications	Verbal Interview	Other	1141150944	1141150944
TET2	1141152732_mirtazapine_AnyInst__BIN	UKB_CHIP_genes_phenome	ADD-WGR-FIRTH	1.6788	0.987108	2.85517	0.0558665	0.00605139	1305	1284	21	0	319448	315587	3861	0	REGENIE_BETA=0.518078;REGENIE_SE=0.270950;MAC=3882.000000	BIN	Pass	Yes	Yes	Treatment or Medication Code - mirtazapine	0	Medications	0	Medications	Verbal Interview	Other	1141152732	1141152732
IDH2	1141152732_mirtazapine_AnyInst__BIN	UKB_CHIP_genes_phenome	ADD-WGR-FIRTH	17.7089	0.372658	841.534	0.144591	0.000121589	1305	1304	1	0	319448	319371	77	0	REGENIE_BETA=2.874066;REGENIE_SE=1.970016;MAC=78.000000	BIN	Pass	Yes	Yes	Treatment or Medication Code - mirtazapine	0	Medications	0	Medications	Verbal Interview	Other	1141152732	1141152732
SRSF2	1141152732_mirtazapine_AnyInst__BIN	UKB_CHIP_genes_phenome	ADD-WGR-FIRTH	3.27319	0.419931	25.5131	0.257722	0.000414649	1305	1303	2	0	319448	319184	264	0	REGENIE_BETA=1.185764;REGENIE_SE=1.047687;MAC=266.000000	BIN	Pass	Yes	Yes	Treatment or Medication Code - mirtazapine	0	Medications	0	Medications	Verbal Interview	Other	1141152732	1141152732
JAK2	1141152732_mirtazapine_AnyInst__BIN	UKB_CHIP_genes_phenome	ADD-WGR-FIRTH	0.363052	0.0491666	2.68082	0.320584	0.000367884	1305	1305	0	0	319448	319212	236	0	REGENIE_BETA=-1.013209;REGENIE_SE=1.020086;MAC=236.000000	BIN	Pass	Yes	Yes	Treatment or Medication Code - mirtazapine	0	Medications	0	Medications	Verbal Interview	Other	1141152732	1141152732
SF3B1	1141152732_mirtazapine_AnyInst__BIN	UKB_CHIP_genes_phenome	ADD-WGR-FIRTH	0.364416	0.0331261	4.00889	0.40933	0.000314884	1305	1305	0	0	319448	319246	202	0	REGENIE_BETA=-1.009460;REGENIE_SE=1.223478;MAC=202.000000	BIN	Pass	Yes	Yes	Treatment or Medication Code - mirtazapine	0	Medications	0	Medications	Verbal Interview	Other	1141152732	1141152732
GNAS	1141152732_mirtazapine_AnyInst__BIN	UKB_CHIP_genes_phenome	ADD-WGR-FIRTH	0.364905	0.0230247	5.78317	0.474547	0.000196413	1305	1305	0	0	319448	319322	126	0	REGENIE_BETA=-1.008118;REGENIE_SE=1.409756;MAC=126.000000	BIN	Pass	Yes	Yes	Treatment or Medication Code - mirtazapine	0	Medications	0	Medications	Verbal Interview	Other	1141152732	1141152732
GNB1	1141152732_mirtazapine_AnyInst__BIN	UKB_CHIP_genes_phenome	ADD-WGR-FIRTH	0.36517	0.020982	6.35543	0.489462	0.000226031	1305	1305	0	0	319448	319303	145	0	REGENIE_BETA=-1.007391;REGENIE_SE=1.457527;MAC=145.000000	BIN	Pass	Yes	Yes	Treatment or Medication Code - mirtazapine	0	Medications	0	Medications	Verbal Interview	Other	1141152732	1141152732
CBL	1141152732_mirtazapine_AnyInst__BIN	UKB_CHIP_genes_phenome	ADD-WGR-FIRTH	0.365387	0.0130836	10.2042	0.553416	0.000154324	1305	1305	0	0	319448	319349	99	0	REGENIE_BETA=-1.006797;REGENIE_SE=1.698807;MAC=99.000000	BIN	Pass	Yes	Yes	Treatment or Medication Code - mirtazapine	0	Medications	0	Medications	Verbal Interview	Other	1141152732	1141152732
CALR	1141152732_mirtazapine_AnyInst__BIN	UKB_CHIP_genes_phenome	ADD-WGR-FIRTH	0.36224	0.0111121	11.8086	0.56786	0.000124707	1305	1305	0	0	319448	319368	80	0	REGENIE_BETA=-1.015447;REGENIE_SE=1.777725;MAC=80.000000	BIN	Pass	Yes	Yes	Treatment or Medication Code - mirtazapine	0	Medications	0	Medications	Verbal Interview	Other	1141152732	1141152732
DNMT3A	1141152732_mirtazapine_AnyInst__BIN	UKB_CHIP_genes_phenome	ADD-WGR-FIRTH	1.07397	0.806723	1.42975	0.624971	0.021144	1305	1252	53	0	319448	305937	13511	0	REGENIE_BETA=0.071363;REGENIE_SE=0.145992;MAC=13564.000000	BIN	Pass	Yes	Yes	Treatment or Medication Code - mirtazapine	0	Medications	0	Medications	Verbal Interview	Other	1141152732	1141152732
TP53	1141152732_mirtazapine_AnyInst__BIN	UKB_CHIP_genes_phenome	ADD-WGR-FIRTH	0.695524	0.143545	3.37005	0.65201	0.000634445	1305	1304	1	0	319448	319042	406	0	REGENIE_BETA=-0.363089;REGENIE_SE=0.805126;MAC=407.000000	BIN	Pass	Yes	Yes	Treatment or Medication Code - mirtazapine	0	Medications	0	Medications	Verbal Interview	Other	1141152732	1141152732
PRPF8	1141152732_mirtazapine_AnyInst__BIN	UKB_CHIP_genes_phenome	ADD-WGR-FIRTH	0.365704	0.00212101	63.0546	0.70184	7.48239e-05	1305	1305	0	0	319448	319400	48	0	REGENIE_BETA=-1.005931;REGENIE_SE=2.627565;MAC=48.000000	BIN	Pass	Yes	Yes	Treatment or Medication Code - mirtazapine	0	Medications	0	Medications	Verbal Interview	Other	1141152732	1141152732
SUZ12	1141152732_mirtazapine_AnyInst__BIN	UKB_CHIP_genes_phenome	ADD-WGR-FIRTH	0.365149	0.00170725	78.0988	0.712861	4.36473e-05	1305	1305	0	0	319448	319420	28	0	REGENIE_BETA=-1.007449;REGENIE_SE=2.737511;MAC=28.000000	BIN	Pass	Yes	Yes	Treatment or Medication Code - mirtazapine	0	Medications	0	Medications	Verbal Interview	Other	1141152732	1141152732
KRAS	1141152732_mirtazapine_AnyInst__BIN	UKB_CHIP_genes_phenome	ADD-WGR-FIRTH	0.366377	0.00103992	129.079	0.737191	6.39121e-05	1305	1305	0	0	319448	319407	41	0	REGENIE_BETA=-1.004094;REGENIE_SE=2.992156;MAC=41.000000	BIN	Pass	Yes	Yes	Treatment or Medication Code - mirtazapine	0	Medications	0	Medications	Verbal Interview	Other	1141152732	1141152732
MPL	1141152732_mirtazapine_AnyInst__BIN	UKB_CHIP_genes_phenome	ADD-WGR-FIRTH	0.363553	0.000962966	137.254	0.738213	3.58531e-05	1305	1305	0	0	319448	319425	23	0	REGENIE_BETA=-1.011830;REGENIE_SE=3.027434;MAC=23.000000	BIN	Pass	Yes	Yes	Treatment or Medication Code - mirtazapine	0	Medications	0	Medications	Verbal Interview	Other	1141152732	1141152732
PHF6	1141152732_mirtazapine_AnyInst__BIN	UKB_CHIP_genes_phenome	ADD-WGR-FIRTH	0.365049	0.000804513	165.641	0.746802	3.89708e-05	1305	1305	0	0	319448	319423	25	0	REGENIE_BETA=-1.007724;REGENIE_SE=3.121256;MAC=25.000000	BIN	Pass	Yes	Yes	Treatment or Medication Code - mirtazapine	0	Medications	0	Medications	Verbal Interview	Other	1141152732	1141152732
RUNX1	1141152732_mirtazapine_AnyInst__BIN	UKB_CHIP_genes_phenome	ADD-WGR-FIRTH	0.364747	0.000775508	171.553	0.74803	4.36473e-05	1305	1305	0	0	319448	319420	28	0	REGENIE_BETA=-1.008551;REGENIE_SE=3.139569;MAC=28.000000	BIN	Pass	Yes	Yes	Treatment or Medication Code - mirtazapine	0	Medications	0	Medications	Verbal Interview	Other	1141152732	1141152732
ASXL1	1141152732_mirtazapine_AnyInst__BIN	UKB_CHIP_genes_phenome	ADD-WGR-FIRTH	0.884445	0.414868	1.88552	0.750538	0.0029914	1305	1299	6	0	319448	317535	1913	0	REGENIE_BETA=-0.122795;REGENIE_SE=0.386232;MAC=1919.000000	BIN	Pass	Yes	Yes	Treatment or Medication Code - mirtazapine	0	Medications	0	Medications	Verbal Interview	Other	1141152732	1141152732
NRAS	1141152732_mirtazapine_AnyInst__BIN	UKB_CHIP_genes_phenome	ADD-WGR-FIRTH	0.365564	0.000498376	268.145	0.764988	3.58531e-05	1305	1305	0	0	319448	319425	23	0	REGENIE_BETA=-1.006314;REGENIE_SE=3.366308;MAC=23.000000	BIN	Pass	Yes	Yes	Treatment or Medication Code - mirtazapine	0	Medications	0	Medications	Verbal Interview	Other	1141152732	1141152732
ETNK1	1141152732_mirtazapine_AnyInst__BIN	UKB_CHIP_genes_phenome	ADD-WGR-FIRTH	0.365302	8.82681e-05	1511.82	0.812658	1.8706e-05	1305	1305	0	0	319448	319436	12	0	REGENIE_BETA=-1.007030;REGENIE_SE=4.249110;MAC=12.000000	BIN	Pass	Yes	Yes	Treatment or Medication Code - mirtazapine	0	Medications	0	Medications	Verbal Interview	Other	1141152732	1141152732
PPM1D	1141152732_mirtazapine_AnyInst__BIN	UKB_CHIP_genes_phenome	ADD-WGR-FIRTH	0.872791	0.238708	3.19119	0.83703	0.00103818	1305	1303	2	0	319448	318784	664	0	REGENIE_BETA=-0.136060;REGENIE_SE=0.661468;MAC=666.000000	BIN	Pass	Yes	Yes	Treatment or Medication Code - mirtazapine	0	Medications	0	Medications	Verbal Interview	Other	1141152732	1141152732
BRAF	1141152732_mirtazapine_AnyInst__BIN	UKB_CHIP_genes_phenome	ADD-WGR-FIRTH	0.366052	5.34733e-06	25058.1	0.859578	2.02648e-05	1305	1305	0	0	319448	319435	13	0	REGENIE_BETA=-1.004981;REGENIE_SE=5.680682;MAC=13.000000	BIN	Pass	Yes	Yes	Treatment or Medication Code - mirtazapine	0	Medications	0	Medications	Verbal Interview	Other	1141152732	1141152732
GNB1	1141153026_lercanidipine_AnyInst__BIN	UKB_CHIP_genes_phenome	ADD-WGR-FIRTH	5.4573	1.4093	21.1325	0.0140236	0.000226031	1219	1216	3	0	319534	319392	142	0	REGENIE_BETA=1.696954;REGENIE_SE=0.690757;MAC=145.000000	BIN	Pass	Yes	Yes	Treatment or Medication Code - lercanidipine	0	Medications	0	Medications	Verbal Interview	Other	1141153026	1141153026
CBL	1141153026_lercanidipine_AnyInst__BIN	UKB_CHIP_genes_phenome	ADD-WGR-FIRTH	7.24099	1.38286	37.9155	0.0190929	0.000154324	1219	1217	2	0	319534	319437	97	0	REGENIE_BETA=1.979759;REGENIE_SE=0.844710;MAC=99.000000	BIN	Pass	Yes	Yes	Treatment or Medication Code - lercanidipine	0	Medications	0	Medications	Verbal Interview	Other	1141153026	1141153026
SRSF2	1141153026_lercanidipine_AnyInst__BIN	UKB_CHIP_genes_phenome	ADD-WGR-FIRTH	2.81447	0.5567	14.229	0.210738	0.000414649	1219	1216	3	0	319534	319271	263	0	REGENIE_BETA=1.034775;REGENIE_SE=0.826803;MAC=266.000000	BIN	Pass	Yes	Yes	Treatment or Medication Code - lercanidipine	0	Medications	0	Medications	Verbal Interview	Other	1141153026	1141153026
JAK2	1141153026_lercanidipine_AnyInst__BIN	UKB_CHIP_genes_phenome	ADD-WGR-FIRTH	0.363762	0.0582205	2.27279	0.27937	0.000367884	1219	1219	0	0	319534	319298	236	0	REGENIE_BETA=-1.011255;REGENIE_SE=0.934845;MAC=236.000000	BIN	Pass	Yes	Yes	Treatment or Medication Code - lercanidipine	0	Medications	0	Medications	Verbal Interview	Other	1141153026	1141153026
TP53	1141153026_lercanidipine_AnyInst__BIN	UKB_CHIP_genes_phenome	ADD-WGR-FIRTH	1.90781	0.444425	8.18981	0.384854	0.000634445	1219	1216	3	0	319534	319130	404	0	REGENIE_BETA=0.645958;REGENIE_SE=0.743347;MAC=407.000000	BIN	Pass	Yes	Yes	Treatment or Medication Code - lercanidipine	0	Medications	0	Medications	Verbal Interview	Other	1141153026	1141153026
GNAS	1141153026_lercanidipine_AnyInst__BIN	UKB_CHIP_genes_phenome	ADD-WGR-FIRTH	0.363034	0.0277767	4.74476	0.439728	0.000196413	1219	1219	0	0	319534	319408	126	0	REGENIE_BETA=-1.013259;REGENIE_SE=1.311402;MAC=126.000000	BIN	Pass	Yes	Yes	Treatment or Medication Code - lercanidipine	0	Medications	0	Medications	Verbal Interview	Other	1141153026	1141153026
PPM1D	1141153026_lercanidipine_AnyInst__BIN	UKB_CHIP_genes_phenome	ADD-WGR-FIRTH	1.47288	0.521527	4.15967	0.464777	0.00103818	1219	1214	5	0	319534	318873	661	0	REGENIE_BETA=0.387221;REGENIE_SE=0.529711;MAC=666.000000	BIN	Pass	Yes	Yes	Treatment or Medication Code - lercanidipine	0	Medications	0	Medications	Verbal Interview	Other	1141153026	1141153026
IDH2	1141153026_lercanidipine_AnyInst__BIN	UKB_CHIP_genes_phenome	ADD-WGR-FIRTH	2.60146	0.165215	40.9623	0.496643	0.000121589	1219	1218	1	0	319534	319457	77	0	REGENIE_BETA=0.956073;REGENIE_SE=1.406443;MAC=78.000000	BIN	Pass	Yes	Yes	Treatment or Medication Code - lercanidipine	0	Medications	0	Medications	Verbal Interview	Other	1141153026	1141153026
CALR	1141153026_lercanidipine_AnyInst__BIN	UKB_CHIP_genes_phenome	ADD-WGR-FIRTH	0.363519	0.0186512	7.08512	0.504257	0.000124707	1219	1219	0	0	319534	319454	80	0	REGENIE_BETA=-1.011924;REGENIE_SE=1.515293;MAC=80.000000	BIN	Pass	Yes	Yes	Treatment or Medication Code - lercanidipine	0	Medications	0	Medications	Verbal Interview	Other	1141153026	1141153026
TET2	1141153026_lercanidipine_AnyInst__BIN	UKB_CHIP_genes_phenome	ADD-WGR-FIRTH	1.14293	0.73483	1.77766	0.553327	0.00605139	1219	1196	23	0	319534	315675	3859	0	REGENIE_BETA=0.133593;REGENIE_SE=0.225365;MAC=3882.000000	BIN	Pass	Yes	Yes	Treatment or Medication Code - lercanidipine	0	Medications	0	Medications	Verbal Interview	Other	1141153026	1141153026
PRPF8	1141153026_lercanidipine_AnyInst__BIN	UKB_CHIP_genes_phenome	ADD-WGR-FIRTH	0.36504	0.0042289	31.5104	0.657729	7.48239e-05	1219	1219	0	0	319534	319486	48	0	REGENIE_BETA=-1.007748;REGENIE_SE=2.274565;MAC=48.000000	BIN	Pass	Yes	Yes	Treatment or Medication Code - lercanidipine	0	Medications	0	Medications	Verbal Interview	Other	1141153026	1141153026
KRAS	1141153026_lercanidipine_AnyInst__BIN	UKB_CHIP_genes_phenome	ADD-WGR-FIRTH	0.363983	0.00246863	53.6668	0.691598	6.39121e-05	1219	1219	0	0	319534	319493	41	0	REGENIE_BETA=-1.010649;REGENIE_SE=2.547722;MAC=41.000000	BIN	Pass	Yes	Yes	Treatment or Medication Code - lercanidipine	0	Medications	0	Medications	Verbal Interview	Other	1141153026	1141153026
SUZ12	1141153026_lercanidipine_AnyInst__BIN	UKB_CHIP_genes_phenome	ADD-WGR-FIRTH	0.363262	0.00211845	62.2904	0.699645	4.36473e-05	1219	1219	0	0	319534	319506	28	0	REGENIE_BETA=-1.012632;REGENIE_SE=2.624762;MAC=28.000000	BIN	Pass	Yes	Yes	Treatment or Medication Code - lercanidipine	0	Medications	0	Medications	Verbal Interview	Other	1141153026	1141153026
NRAS	1141153026_lercanidipine_AnyInst__BIN	UKB_CHIP_genes_phenome	ADD-WGR-FIRTH	0.362081	0.00155479	84.3216	0.714884	3.58531e-05	1219	1219	0	0	319534	319511	23	0	REGENIE_BETA=-1.015887;REGENIE_SE=2.780931;MAC=23.000000	BIN	Pass	Yes	Yes	Treatment or Medication Code - lercanidipine	0	Medications	0	Medications	Verbal Interview	Other	1141153026	1141153026
RUNX1	1141153026_lercanidipine_AnyInst__BIN	UKB_CHIP_genes_phenome	ADD-WGR-FIRTH	0.364901	0.00160517	82.9521	0.715763	4.36473e-05	1219	1219	0	0	319534	319506	28	0	REGENIE_BETA=-1.008130;REGENIE_SE=2.768619;MAC=28.000000	BIN	Pass	Yes	Yes	Treatment or Medication Code - lercanidipine	0	Medications	0	Medications	Verbal Interview	Other	1141153026	1141153026
MPL	1141153026_lercanidipine_AnyInst__BIN	UKB_CHIP_genes_phenome	ADD-WGR-FIRTH	0.363564	0.00104856	126.058	0.734554	3.58531e-05	1219	1219	0	0	319534	319511	23	0	REGENIE_BETA=-1.011799;REGENIE_SE=2.984002;MAC=23.000000	BIN	Pass	Yes	Yes	Treatment or Medication Code - lercanidipine	0	Medications	0	Medications	Verbal Interview	Other	1141153026	1141153026
PHF6	1141153026_lercanidipine_AnyInst__BIN	UKB_CHIP_genes_phenome	ADD-WGR-FIRTH	0.363596	0.000867489	152.396	0.742612	3.89708e-05	1219	1219	0	0	319534	319509	25	0	REGENIE_BETA=-1.011712;REGENIE_SE=3.080769;MAC=25.000000	BIN	Pass	Yes	Yes	Treatment or Medication Code - lercanidipine	0	Medications	0	Medications	Verbal Interview	Other	1141153026	1141153026
BRAF	1141153026_lercanidipine_AnyInst__BIN	UKB_CHIP_genes_phenome	ADD-WGR-FIRTH	0.364696	0.000200009	664.986	0.792317	2.02648e-05	1219	1219	0	0	319534	319521	13	0	REGENIE_BETA=-1.008691;REGENIE_SE=3.830916;MAC=13.000000	BIN	Pass	Yes	Yes	Treatment or Medication Code - lercanidipine	0	Medications	0	Medications	Verbal Interview	Other	1141153026	1141153026
ASXL1	1141153026_lercanidipine_AnyInst__BIN	UKB_CHIP_genes_phenome	ADD-WGR-FIRTH	0.933187	0.508889	1.71126	0.82314	0.0029914	1219	1209	10	0	319534	317625	1909	0	REGENIE_BETA=-0.069149;REGENIE_SE=0.309382;MAC=1919.000000	BIN	Pass	Yes	Yes	Treatment or Medication Code - lercanidipine	0	Medications	0	Medications	Verbal Interview	Other	1141153026	1141153026
ETNK1	1141153026_lercanidipine_AnyInst__BIN	UKB_CHIP_genes_phenome	ADD-WGR-FIRTH	0.366278	1.88363e-05	7122.42	0.842	1.8706e-05	1219	1219	0	0	319534	319522	12	0	REGENIE_BETA=-1.004361;REGENIE_SE=5.038543;MAC=12.000000	BIN	Pass	Yes	Yes	Treatment or Medication Code - lercanidipine	0	Medications	0	Medications	Verbal Interview	Other	1141153026	1141153026
SF3B1	1141153026_lercanidipine_AnyInst__BIN	UKB_CHIP_genes_phenome	ADD-WGR-FIRTH	0.853652	0.139352	5.22937	0.864143	0.000314884	1219	1218	1	0	319534	319333	201	0	REGENIE_BETA=-0.158231;REGENIE_SE=0.924773;MAC=202.000000	BIN	Pass	Yes	Yes	Treatment or Medication Code - lercanidipine	0	Medications	0	Medications	Verbal Interview	Other	1141153026	1141153026
DNMT3A	1141153026_lercanidipine_AnyInst__BIN	UKB_CHIP_genes_phenome	ADD-WGR-FIRTH	0.987656	0.762968	1.27851	0.924862	0.021144	1219	1158	61	0	319534	306031	13503	0	REGENIE_BETA=-0.012420;REGENIE_SE=0.131695;MAC=13564.000000	BIN	Pass	Yes	Yes	Treatment or Medication Code - lercanidipine	0	Medications	0	Medications	Verbal Interview	Other	1141153026	1141153026
PRPF8	1141156644_elleste_duet_conti_tablet_AnyInst__BIN	UKB_CHIP_genes_phenome	ADD-WGR-FIRTH	16.4549	1.51243	179.025	0.0214661	7.48239e-05	927	926	1	0	319826	319779	47	0	REGENIE_BETA=2.800622;REGENIE_SE=1.217829;MAC=48.000000	BIN	Pass	Yes	Yes	Treatment or Medication Code - elleste duet conti tablet	0	Medications	0	Medications	Verbal Interview	Other	1141156644	1141156644
PPM1D	1141156644_elleste_duet_conti_tablet_AnyInst__BIN	UKB_CHIP_genes_phenome	ADD-WGR-FIRTH	0.363997	0.0510674	2.59448	0.313198	0.00103818	927	927	0	0	319826	319160	666	0	REGENIE_BETA=-1.010611;REGENIE_SE=1.002058;MAC=666.000000	BIN	Pass	Yes	Yes	Treatment or Medication Code - elleste duet conti tablet	0	Medications	0	Medications	Verbal Interview	Other	1141156644	1141156644
TET2	1141156644_elleste_duet_conti_tablet_AnyInst__BIN	UKB_CHIP_genes_phenome	ADD-WGR-FIRTH	1.39549	0.65204	2.98662	0.390674	0.00605139	927	918	9	0	319826	315953	3873	0	REGENIE_BETA=0.333245;REGENIE_SE=0.388219;MAC=3882.000000	BIN	Pass	Yes	Yes	Treatment or Medication Code - elleste duet conti tablet	0	Medications	0	Medications	Verbal Interview	Other	1141156644	1141156644
TP53	1141156644_elleste_duet_conti_tablet_AnyInst__BIN	UKB_CHIP_genes_phenome	ADD-WGR-FIRTH	0.364771	0.0330277	4.02866	0.410552	0.000634445	927	927	0	0	319826	319419	407	0	REGENIE_BETA=-1.008487;REGENIE_SE=1.225493;MAC=407.000000	BIN	Pass	Yes	Yes	Treatment or Medication Code - elleste duet conti tablet	0	Medications	0	Medications	Verbal Interview	Other	1141156644	1141156644
JAK2	1141156644_elleste_duet_conti_tablet_AnyInst__BIN	UKB_CHIP_genes_phenome	ADD-WGR-FIRTH	0.363484	0.0145803	9.06159	0.537397	0.000367884	927	927	0	0	319826	319590	236	0	REGENIE_BETA=-1.012019;REGENIE_SE=1.640879;MAC=236.000000	BIN	Pass	Yes	Yes	Treatment or Medication Code - elleste duet conti tablet	0	Medications	0	Medications	Verbal Interview	Other	1141156644	1141156644
GNB1	1141156644_elleste_duet_conti_tablet_AnyInst__BIN	UKB_CHIP_genes_phenome	ADD-WGR-FIRTH	0.36386	0.0133323	9.93036	0.549001	0.000226031	927	927	0	0	319826	319681	145	0	REGENIE_BETA=-1.010985;REGENIE_SE=1.687063;MAC=145.000000	BIN	Pass	Yes	Yes	Treatment or Medication Code - elleste duet conti tablet	0	Medications	0	Medications	Verbal Interview	Other	1141156644	1141156644
GNAS	1141156644_elleste_duet_conti_tablet_AnyInst__BIN	UKB_CHIP_genes_phenome	ADD-WGR-FIRTH	0.362372	0.0115834	11.3363	0.563378	0.000196413	927	927	0	0	319826	319700	126	0	REGENIE_BETA=-1.015085;REGENIE_SE=1.756712;MAC=126.000000	BIN	Pass	Yes	Yes	Treatment or Medication Code - elleste duet conti tablet	0	Medications	0	Medications	Verbal Interview	Other	1141156644	1141156644
DNMT3A	1141156644_elleste_duet_conti_tablet_AnyInst__BIN	UKB_CHIP_genes_phenome	ADD-WGR-FIRTH	1.09323	0.766858	1.55852	0.622216	0.021144	927	892	35	0	319826	306297	13529	0	REGENIE_BETA=0.089141;REGENIE_SE=0.180919;MAC=13564.000000	BIN	Pass	Yes	Yes	Treatment or Medication Code - elleste duet conti tablet	0	Medications	0	Medications	Verbal Interview	Other	1141156644	1141156644
ASXL1	1141156644_elleste_duet_conti_tablet_AnyInst__BIN	UKB_CHIP_genes_phenome	ADD-WGR-FIRTH	1.38854	0.374071	5.15422	0.623756	0.0029914	927	924	3	0	319826	317910	1916	0	REGENIE_BETA=0.328254;REGENIE_SE=0.669177;MAC=1919.000000	BIN	Pass	Yes	Yes	Treatment or Medication Code - elleste duet conti tablet	0	Medications	0	Medications	Verbal Interview	Other	1141156644	1141156644
SRSF2	1141156644_elleste_duet_conti_tablet_AnyInst__BIN	UKB_CHIP_genes_phenome	ADD-WGR-FIRTH	0.365549	0.00537158	24.8764	0.640237	0.000414649	927	927	0	0	319826	319560	266	0	REGENIE_BETA=-1.006356;REGENIE_SE=2.153242;MAC=266.000000	BIN	Pass	Yes	Yes	Treatment or Medication Code - elleste duet conti tablet	0	Medications	0	Medications	Verbal Interview	Other	1141156644	1141156644
CBL	1141156644_elleste_duet_conti_tablet_AnyInst__BIN	UKB_CHIP_genes_phenome	ADD-WGR-FIRTH	0.365242	0.00366736	36.3755	0.667892	0.000154324	927	927	0	0	319826	319727	99	0	REGENIE_BETA=-1.007194;REGENIE_SE=2.347538;MAC=99.000000	BIN	Pass	Yes	Yes	Treatment or Medication Code - elleste duet conti tablet	0	Medications	0	Medications	Verbal Interview	Other	1141156644	1141156644
CALR	1141156644_elleste_duet_conti_tablet_AnyInst__BIN	UKB_CHIP_genes_phenome	ADD-WGR-FIRTH	0.363719	0.00318052	41.5943	0.67576	0.000124707	927	927	0	0	319826	319746	80	0	REGENIE_BETA=-1.011373;REGENIE_SE=2.418073;MAC=80.000000	BIN	Pass	Yes	Yes	Treatment or Medication Code - elleste duet conti tablet	0	Medications	0	Medications	Verbal Interview	Other	1141156644	1141156644
SF3B1	1141156644_elleste_duet_conti_tablet_AnyInst__BIN	UKB_CHIP_genes_phenome	ADD-WGR-FIRTH	0.367801	0.00239004	56.6006	0.697087	0.000314884	927	927	0	0	319826	319624	202	0	REGENIE_BETA=-1.000212;REGENIE_SE=2.569553;MAC=202.000000	BIN	Pass	Yes	Yes	Treatment or Medication Code - elleste duet conti tablet	0	Medications	0	Medications	Verbal Interview	Other	1141156644	1141156644
KRAS	1141156644_elleste_duet_conti_tablet_AnyInst__BIN	UKB_CHIP_genes_phenome	ADD-WGR-FIRTH	0.365199	0.000520219	256.373	0.763233	6.39121e-05	927	927	0	0	319826	319785	41	0	REGENIE_BETA=-1.007313;REGENIE_SE=3.343912;MAC=41.000000	BIN	Pass	Yes	Yes	Treatment or Medication Code - elleste duet conti tablet	0	Medications	0	Medications	Verbal Interview	Other	1141156644	1141156644
PHF6	1141156644_elleste_duet_conti_tablet_AnyInst__BIN	UKB_CHIP_genes_phenome	ADD-WGR-FIRTH	0.364754	0.000218847	607.941	0.789893	3.89708e-05	927	927	0	0	319826	319801	25	0	REGENIE_BETA=-1.008531;REGENIE_SE=3.785074;MAC=25.000000	BIN	Pass	Yes	Yes	Treatment or Medication Code - elleste duet conti tablet	0	Medications	0	Medications	Verbal Interview	Other	1141156644	1141156644
IDH2	1141156644_elleste_duet_conti_tablet_AnyInst__BIN	UKB_CHIP_genes_phenome	ADD-WGR-FIRTH	0.368184	0.000157539	860.483	0.800676	0.000121589	927	927	0	0	319826	319748	78	0	REGENIE_BETA=-0.999172;REGENIE_SE=3.957555;MAC=78.000000	BIN	Pass	Yes	Yes	Treatment or Medication Code - elleste duet conti tablet	0	Medications	0	Medications	Verbal Interview	Other	1141156644	1141156644
SUZ12	1141156644_elleste_duet_conti_tablet_AnyInst__BIN	UKB_CHIP_genes_phenome	ADD-WGR-FIRTH	0.366375	0.000106582	1259.4	0.809017	4.36473e-05	927	927	0	0	319826	319798	28	0	REGENIE_BETA=-1.004099;REGENIE_SE=4.154410;MAC=28.000000	BIN	Pass	Yes	Yes	Treatment or Medication Code - elleste duet conti tablet	0	Medications	0	Medications	Verbal Interview	Other	1141156644	1141156644
NRAS	1141156644_elleste_duet_conti_tablet_AnyInst__BIN	UKB_CHIP_genes_phenome	ADD-WGR-FIRTH	0.364612	7.71282e-05	1723.65	0.81521	3.58531e-05	927	927	0	0	319826	319803	23	0	REGENIE_BETA=-1.008921;REGENIE_SE=4.316977;MAC=23.000000	BIN	Pass	Yes	Yes	Treatment or Medication Code - elleste duet conti tablet	0	Medications	0	Medications	Verbal Interview	Other	1141156644	1141156644
MPL	1141156644_elleste_duet_conti_tablet_AnyInst__BIN	UKB_CHIP_genes_phenome	ADD-WGR-FIRTH	0.365201	8.30434e-06	16060.5	0.853495	3.58531e-05	927	927	0	0	319826	319803	23	0	REGENIE_BETA=-1.007307;REGENIE_SE=5.454909;MAC=23.000000	BIN	Pass	Yes	Yes	Treatment or Medication Code - elleste duet conti tablet	0	Medications	0	Medications	Verbal Interview	Other	1141156644	1141156644
RUNX1	1141156644_elleste_duet_conti_tablet_AnyInst__BIN	UKB_CHIP_genes_phenome	ADD-WGR-FIRTH	0.367163	7.82434e-06	17229.4	0.855135	4.36473e-05	927	927	0	0	319826	319798	28	0	REGENIE_BETA=-1.001949;REGENIE_SE=5.488021;MAC=28.000000	BIN	Pass	Yes	Yes	Treatment or Medication Code - elleste duet conti tablet	0	Medications	0	Medications	Verbal Interview	Other	1141156644	1141156644
BRAF	1141156644_elleste_duet_conti_tablet_AnyInst__BIN	UKB_CHIP_genes_phenome	ADD-WGR-FIRTH	0.36728	5.98056e-09	22555500	0.912829	2.02648e-05	927	927	0	0	319826	319813	13	0	REGENIE_BETA=-1.001631;REGENIE_SE=9.149719;MAC=13.000000	BIN	Pass	Yes	Yes	Treatment or Medication Code - elleste duet conti tablet	0	Medications	0	Medications	Verbal Interview	Other	1141156644	1141156644
ETNK1	1141156644_elleste_duet_conti_tablet_AnyInst__BIN	UKB_CHIP_genes_phenome	ADD-WGR-FIRTH	0.370633	2.84856e-12	48223900000	0.939407	1.8706e-05	927	927	0	0	319826	319814	12	0	REGENIE_BETA=-0.992543;REGENIE_SE=13.057212;MAC=12.000000	BIN	Pass	Yes	Yes	Treatment or Medication Code - elleste duet conti tablet	0	Medications	0	Medications	Verbal Interview	Other	1141156644	1141156644
GNAS	1141156836_candesartan_cilexetil_AnyInst__BIN	UKB_CHIP_genes_phenome	ADD-WGR-FIRTH	4.11557	1.83695	9.22065	0.000587136	0.000196413	5111	5102	9	0	315642	315525	117	0	REGENIE_BETA=1.414777;REGENIE_SE=0.411573;MAC=126.000000	BIN	Pass	Yes	Yes	Treatment or Medication Code - candesartan cilexetil	0	Medications	0	Medications	Verbal Interview	Other	1141156836	1141156836
ASXL1	1141156836_candesartan_cilexetil_AnyInst__BIN	UKB_CHIP_genes_phenome	ADD-WGR-FIRTH	0.753532	0.551327	1.0299	0.0758711	0.0029914	5111	5081	30	0	315642	313753	1889	0	REGENIE_BETA=-0.282984;REGENIE_SE=0.159413;MAC=1919.000000	BIN	Pass	Yes	Yes	Treatment or Medication Code - candesartan cilexetil	0	Medications	0	Medications	Verbal Interview	Other	1141156836	1141156836
TP53	1141156836_candesartan_cilexetil_AnyInst__BIN	UKB_CHIP_genes_phenome	ADD-WGR-FIRTH	0.67205	0.333813	1.35301	0.265643	0.000634445	5111	5106	5	0	315642	315240	402	0	REGENIE_BETA=-0.397422;REGENIE_SE=0.357023;MAC=407.000000	BIN	Pass	Yes	Yes	Treatment or Medication Code - candesartan cilexetil	0	Medications	0	Medications	Verbal Interview	Other	1141156836	1141156836
CALR	1141156836_candesartan_cilexetil_AnyInst__BIN	UKB_CHIP_genes_phenome	ADD-WGR-FIRTH	2.41234	0.504317	11.5391	0.270144	0.000124707	5111	5108	3	0	315642	315565	77	0	REGENIE_BETA=0.880595;REGENIE_SE=0.798558;MAC=80.000000	BIN	Pass	Yes	Yes	Treatment or Medication Code - candesartan cilexetil	0	Medications	0	Medications	Verbal Interview	Other	1141156836	1141156836
JAK2	1141156836_candesartan_cilexetil_AnyInst__BIN	UKB_CHIP_genes_phenome	ADD-WGR-FIRTH	1.64666	0.658514	4.1176	0.286166	0.000367884	5111	5104	7	0	315642	315413	229	0	REGENIE_BETA=0.498750;REGENIE_SE=0.467621;MAC=236.000000	BIN	Pass	Yes	Yes	Treatment or Medication Code - candesartan cilexetil	0	Medications	0	Medications	Verbal Interview	Other	1141156836	1141156836
IDH2	1141156836_candesartan_cilexetil_AnyInst__BIN	UKB_CHIP_genes_phenome	ADD-WGR-FIRTH	2.22421	0.48075	10.2904	0.306383	0.000121589	5111	5108	3	0	315642	315567	75	0	REGENIE_BETA=0.799402;REGENIE_SE=0.781550;MAC=78.000000	BIN	Pass	Yes	Yes	Treatment or Medication Code - candesartan cilexetil	0	Medications	0	Medications	Verbal Interview	Other	1141156836	1141156836
KRAS	1141156836_candesartan_cilexetil_AnyInst__BIN	UKB_CHIP_genes_phenome	ADD-WGR-FIRTH	0.356163	0.0418055	3.03434	0.344928	6.39121e-05	5111	5111	0	0	315642	315601	41	0	REGENIE_BETA=-1.032366;REGENIE_SE=1.093061;MAC=41.000000	BIN	Pass	Yes	Yes	Treatment or Medication Code - candesartan cilexetil	0	Medications	0	Medications	Verbal Interview	Other	1141156836	1141156836
DNMT3A	1141156836_candesartan_cilexetil_AnyInst__BIN	UKB_CHIP_genes_phenome	ADD-WGR-FIRTH	1.05825	0.930681	1.20331	0.387665	0.021144	5111	4844	267	0	315642	302345	13297	0	REGENIE_BETA=0.056618;REGENIE_SE=0.065540;MAC=13564.000000	BIN	Pass	Yes	Yes	Treatment or Medication Code - candesartan cilexetil	0	Medications	0	Medications	Verbal Interview	Other	1141156836	1141156836
PRPF8	1141156836_candesartan_cilexetil_AnyInst__BIN	UKB_CHIP_genes_phenome	ADD-WGR-FIRTH	2.21105	0.339621	14.3947	0.406463	7.48239e-05	5111	5109	2	0	315642	315596	46	0	REGENIE_BETA=0.793466;REGENIE_SE=0.955830;MAC=48.000000	BIN	Pass	Yes	Yes	Treatment or Medication Code - candesartan cilexetil	0	Medications	0	Medications	Verbal Interview	Other	1141156836	1141156836
MPL	1141156836_candesartan_cilexetil_AnyInst__BIN	UKB_CHIP_genes_phenome	ADD-WGR-FIRTH	3.14339	0.174511	56.6204	0.437487	3.58531e-05	5111	5110	1	0	315642	315620	22	0	REGENIE_BETA=1.145302;REGENIE_SE=1.475061;MAC=23.000000	BIN	Pass	Yes	Yes	Treatment or Medication Code - candesartan cilexetil	0	Medications	0	Medications	Verbal Interview	Other	1141156836	1141156836
RUNX1	1141156836_candesartan_cilexetil_AnyInst__BIN	UKB_CHIP_genes_phenome	ADD-WGR-FIRTH	0.352311	0.0220131	5.63858	0.460879	4.36473e-05	5111	5111	0	0	315642	315614	28	0	REGENIE_BETA=-1.043242;REGENIE_SE=1.414758;MAC=28.000000	BIN	Pass	Yes	Yes	Treatment or Medication Code - candesartan cilexetil	0	Medications	0	Medications	Verbal Interview	Other	1141156836	1141156836
SF3B1	1141156836_candesartan_cilexetil_AnyInst__BIN	UKB_CHIP_genes_phenome	ADD-WGR-FIRTH	0.709565	0.276752	1.81925	0.475085	0.000314884	5111	5108	3	0	315642	315443	199	0	REGENIE_BETA=-0.343103;REGENIE_SE=0.480381;MAC=202.000000	BIN	Pass	Yes	Yes	Treatment or Medication Code - candesartan cilexetil	0	Medications	0	Medications	Verbal Interview	Other	1141156836	1141156836
SUZ12	1141156836_candesartan_cilexetil_AnyInst__BIN	UKB_CHIP_genes_phenome	ADD-WGR-FIRTH	0.356744	0.0196923	6.46275	0.485556	4.36473e-05	5111	5111	0	0	315642	315614	28	0	REGENIE_BETA=-1.030737;REGENIE_SE=1.477982;MAC=28.000000	BIN	Pass	Yes	Yes	Treatment or Medication Code - candesartan cilexetil	0	Medications	0	Medications	Verbal Interview	Other	1141156836	1141156836
NRAS	1141156836_candesartan_cilexetil_AnyInst__BIN	UKB_CHIP_genes_phenome	ADD-WGR-FIRTH	0.358677	0.0151826	8.47348	0.525104	3.58531e-05	5111	5111	0	0	315642	315619	23	0	REGENIE_BETA=-1.025333;REGENIE_SE=1.613435;MAC=23.000000	BIN	Pass	Yes	Yes	Treatment or Medication Code - candesartan cilexetil	0	Medications	0	Medications	Verbal Interview	Other	1141156836	1141156836
CBL	1141156836_candesartan_cilexetil_AnyInst__BIN	UKB_CHIP_genes_phenome	ADD-WGR-FIRTH	0.625972	0.144085	2.71951	0.531935	0.000154324	5111	5110	1	0	315642	315544	98	0	REGENIE_BETA=-0.468450;REGENIE_SE=0.749453;MAC=99.000000	BIN	Pass	Yes	Yes	Treatment or Medication Code - candesartan cilexetil	0	Medications	0	Medications	Verbal Interview	Other	1141156836	1141156836
PHF6	1141156836_candesartan_cilexetil_AnyInst__BIN	UKB_CHIP_genes_phenome	ADD-WGR-FIRTH	0.360045	0.0121565	10.6637	0.554594	3.89708e-05	5111	5111	0	0	315642	315617	25	0	REGENIE_BETA=-1.021526;REGENIE_SE=1.728791;MAC=25.000000	BIN	Pass	Yes	Yes	Treatment or Medication Code - candesartan cilexetil	0	Medications	0	Medications	Verbal Interview	Other	1141156836	1141156836
ETNK1	1141156836_candesartan_cilexetil_AnyInst__BIN	UKB_CHIP_genes_phenome	ADD-WGR-FIRTH	0.355042	0.00715728	17.6121	0.603163	1.8706e-05	5111	5111	0	0	315642	315630	12	0	REGENIE_BETA=-1.035519;REGENIE_SE=1.991928;MAC=12.000000	BIN	Pass	Yes	Yes	Treatment or Medication Code - candesartan cilexetil	0	Medications	0	Medications	Verbal Interview	Other	1141156836	1141156836
BRAF	1141156836_candesartan_cilexetil_AnyInst__BIN	UKB_CHIP_genes_phenome	ADD-WGR-FIRTH	0.35993	0.00619532	20.9109	0.621985	2.02648e-05	5111	5111	0	0	315642	315629	13	0	REGENIE_BETA=-1.021845;REGENIE_SE=2.072546;MAC=13.000000	BIN	Pass	Yes	Yes	Treatment or Medication Code - candesartan cilexetil	0	Medications	0	Medications	Verbal Interview	Other	1141156836	1141156836
TET2	1141156836_candesartan_cilexetil_AnyInst__BIN	UKB_CHIP_genes_phenome	ADD-WGR-FIRTH	0.959305	0.765211	1.20263	0.718686	0.00605139	5111	5035	76	0	315642	311836	3806	0	REGENIE_BETA=-0.041546;REGENIE_SE=0.115337;MAC=3882.000000	BIN	Pass	Yes	Yes	Treatment or Medication Code - candesartan cilexetil	0	Medications	0	Medications	Verbal Interview	Other	1141156836	1141156836
SRSF2	1141156836_candesartan_cilexetil_AnyInst__BIN	UKB_CHIP_genes_phenome	ADD-WGR-FIRTH	1.15903	0.51706	2.59804	0.720083	0.000414649	5111	5104	7	0	315642	315383	259	0	REGENIE_BETA=0.147579;REGENIE_SE=0.411832;MAC=266.000000	BIN	Pass	Yes	Yes	Treatment or Medication Code - candesartan cilexetil	0	Medications	0	Medications	Verbal Interview	Other	1141156836	1141156836
GNB1	1141156836_candesartan_cilexetil_AnyInst__BIN	UKB_CHIP_genes_phenome	ADD-WGR-FIRTH	1.08132	0.327841	3.56653	0.89783	0.000226031	5111	5108	3	0	315642	315500	142	0	REGENIE_BETA=0.078184;REGENIE_SE=0.608894;MAC=145.000000	BIN	Pass	Yes	Yes	Treatment or Medication Code - candesartan cilexetil	0	Medications	0	Medications	Verbal Interview	Other	1141156836	1141156836
PPM1D	1141156836_candesartan_cilexetil_AnyInst__BIN	UKB_CHIP_genes_phenome	ADD-WGR-FIRTH	0.980197	0.577871	1.66263	0.940859	0.00103818	5111	5097	14	0	315642	314990	652	0	REGENIE_BETA=-0.020002;REGENIE_SE=0.269599;MAC=666.000000	BIN	Pass	Yes	Yes	Treatment or Medication Code - candesartan cilexetil	0	Medications	0	Medications	Verbal Interview	Other	1141156836	1141156836
KRAS	1141157126_montelukast_product_AnyInst__BIN	UKB_CHIP_genes_phenome	ADD-WGR-FIRTH	13.0483	1.32388	128.606	0.027786	6.39121e-05	897	896	1	0	319856	319816	40	0	REGENIE_BETA=2.568659;REGENIE_SE=1.167416;MAC=41.000000	BIN	Pass	Yes	Yes	Treatment or Medication Code - montelukast product	0	Medications	0	Medications	Verbal Interview	Other	1141157126	1141157126
ASXL1	1141157126_montelukast_product_AnyInst__BIN	UKB_CHIP_genes_phenome	ADD-WGR-FIRTH	1.99501	0.849545	4.68494	0.112826	0.0029914	897	888	9	0	319856	317946	1910	0	REGENIE_BETA=0.690649;REGENIE_SE=0.435571;MAC=1919.000000	BIN	Pass	Yes	Yes	Treatment or Medication Code - montelukast product	0	Medications	0	Medications	Verbal Interview	Other	1141157126	1141157126
PPM1D	1141157126_montelukast_product_AnyInst__BIN	UKB_CHIP_genes_phenome	ADD-WGR-FIRTH	0.364458	0.0807988	1.64396	0.189114	0.00103818	897	897	0	0	319856	319190	666	0	REGENIE_BETA=-1.009343;REGENIE_SE=0.768611;MAC=666.000000	BIN	Pass	Yes	Yes	Treatment or Medication Code - montelukast product	0	Medications	0	Medications	Verbal Interview	Other	1141157126	1141157126
TP53	1141157126_montelukast_product_AnyInst__BIN	UKB_CHIP_genes_phenome	ADD-WGR-FIRTH	0.365154	0.0519779	2.56527	0.311134	0.000634445	897	897	0	0	319856	319449	407	0	REGENIE_BETA=-1.007437;REGENIE_SE=0.994661;MAC=407.000000	BIN	Pass	Yes	Yes	Treatment or Medication Code - montelukast product	0	Medications	0	Medications	Verbal Interview	Other	1141157126	1141157126
JAK2	1141157126_montelukast_product_AnyInst__BIN	UKB_CHIP_genes_phenome	ADD-WGR-FIRTH	0.364653	0.0311737	4.26552	0.421422	0.000367884	897	897	0	0	319856	319620	236	0	REGENIE_BETA=-1.008809;REGENIE_SE=1.254805;MAC=236.000000	BIN	Pass	Yes	Yes	Treatment or Medication Code - montelukast product	0	Medications	0	Medications	Verbal Interview	Other	1141157126	1141157126
TET2	1141157126_montelukast_product_AnyInst__BIN	UKB_CHIP_genes_phenome	ADD-WGR-FIRTH	0.779138	0.423612	1.43305	0.422147	0.00605139	897	889	8	0	319856	315982	3874	0	REGENIE_BETA=-0.249567;REGENIE_SE=0.310909;MAC=3882.000000	BIN	Pass	Yes	Yes	Treatment or Medication Code - montelukast product	0	Medications	0	Medications	Verbal Interview	Other	1141157126	1141157126
SF3B1	1141157126_montelukast_product_AnyInst__BIN	UKB_CHIP_genes_phenome	ADD-WGR-FIRTH	0.365109	0.0252031	5.28922	0.460075	0.000314884	897	897	0	0	319856	319654	202	0	REGENIE_BETA=-1.007558;REGENIE_SE=1.363918;MAC=202.000000	BIN	Pass	Yes	Yes	Treatment or Medication Code - montelukast product	0	Medications	0	Medications	Verbal Interview	Other	1141157126	1141157126
DNMT3A	1141157126_montelukast_product_AnyInst__BIN	UKB_CHIP_genes_phenome	ADD-WGR-FIRTH	1.12003	0.804112	1.56006	0.502565	0.021144	897	856	41	0	319856	306333	13523	0	REGENIE_BETA=0.113355;REGENIE_SE=0.169070;MAC=13564.000000	BIN	Pass	Yes	Yes	Treatment or Medication Code - montelukast product	0	Medications	0	Medications	Verbal Interview	Other	1141157126	1141157126
GNB1	1141157126_montelukast_product_AnyInst__BIN	UKB_CHIP_genes_phenome	ADD-WGR-FIRTH	0.365336	0.0181671	7.3468	0.510801	0.000226031	897	897	0	0	319856	319711	145	0	REGENIE_BETA=-1.006938;REGENIE_SE=1.531255;MAC=145.000000	BIN	Pass	Yes	Yes	Treatment or Medication Code - montelukast product	0	Medications	0	Medications	Verbal Interview	Other	1141157126	1141157126
GNAS	1141157126_montelukast_product_AnyInst__BIN	UKB_CHIP_genes_phenome	ADD-WGR-FIRTH	0.365373	0.0140137	9.5262	0.545071	0.000196413	897	897	0	0	319856	319730	126	0	REGENIE_BETA=-1.006836;REGENIE_SE=1.663746;MAC=126.000000	BIN	Pass	Yes	Yes	Treatment or Medication Code - montelukast product	0	Medications	0	Medications	Verbal Interview	Other	1141157126	1141157126
CBL	1141157126_montelukast_product_AnyInst__BIN	UKB_CHIP_genes_phenome	ADD-WGR-FIRTH	0.365118	0.0110623	12.051	0.572247	0.000154324	897	897	0	0	319856	319757	99	0	REGENIE_BETA=-1.007534;REGENIE_SE=1.784053;MAC=99.000000	BIN	Pass	Yes	Yes	Treatment or Medication Code - montelukast product	0	Medications	0	Medications	Verbal Interview	Other	1141157126	1141157126
IDH2	1141157126_montelukast_product_AnyInst__BIN	UKB_CHIP_genes_phenome	ADD-WGR-FIRTH	0.36438	0.00770416	17.2339	0.607889	0.000121589	897	897	0	0	319856	319778	78	0	REGENIE_BETA=-1.009558;REGENIE_SE=1.967606;MAC=78.000000	BIN	Pass	Yes	Yes	Treatment or Medication Code - montelukast product	0	Medications	0	Medications	Verbal Interview	Other	1141157126	1141157126
CALR	1141157126_montelukast_product_AnyInst__BIN	UKB_CHIP_genes_phenome	ADD-WGR-FIRTH	0.365687	0.00588642	22.7179	0.633003	0.000124707	897	897	0	0	319856	319776	80	0	REGENIE_BETA=-1.005977;REGENIE_SE=2.106738;MAC=80.000000	BIN	Pass	Yes	Yes	Treatment or Medication Code - montelukast product	0	Medications	0	Medications	Verbal Interview	Other	1141157126	1141157126
SUZ12	1141157126_montelukast_product_AnyInst__BIN	UKB_CHIP_genes_phenome	ADD-WGR-FIRTH	0.364496	0.00087749	151.406	0.74285	4.36473e-05	897	897	0	0	319856	319828	28	0	REGENIE_BETA=-1.009239;REGENIE_SE=3.076182;MAC=28.000000	BIN	Pass	Yes	Yes	Treatment or Medication Code - montelukast product	0	Medications	0	Medications	Verbal Interview	Other	1141157126	1141157126
PRPF8	1141157126_montelukast_product_AnyInst__BIN	UKB_CHIP_genes_phenome	ADD-WGR-FIRTH	0.366666	0.000659922	203.727	0.755693	7.48239e-05	897	897	0	0	319856	319808	48	0	REGENIE_BETA=-1.003303;REGENIE_SE=3.224593;MAC=48.000000	BIN	Pass	Yes	Yes	Treatment or Medication Code - montelukast product	0	Medications	0	Medications	Verbal Interview	Other	1141157126	1141157126
RUNX1	1141157126_montelukast_product_AnyInst__BIN	UKB_CHIP_genes_phenome	ADD-WGR-FIRTH	0.363579	0.000599641	220.447	0.756951	4.36473e-05	897	897	0	0	319856	319828	28	0	REGENIE_BETA=-1.011760;REGENIE_SE=3.269151;MAC=28.000000	BIN	Pass	Yes	Yes	Treatment or Medication Code - montelukast product	0	Medications	0	Medications	Verbal Interview	Other	1141157126	1141157126
SRSF2	1141157126_montelukast_product_AnyInst__BIN	UKB_CHIP_genes_phenome	ADD-WGR-FIRTH	1.3184	0.142857	12.1673	0.807396	0.000414649	897	896	1	0	319856	319591	265	0	REGENIE_BETA=0.276421;REGENIE_SE=1.133864;MAC=266.000000	BIN	Pass	Yes	Yes	Treatment or Medication Code - montelukast product	0	Medications	0	Medications	Verbal Interview	Other	1141157126	1141157126
PHF6	1141157126_montelukast_product_AnyInst__BIN	UKB_CHIP_genes_phenome	ADD-WGR-FIRTH	0.364905	0.00010883	1223.52	0.807691	3.89708e-05	897	897	0	0	319856	319831	25	0	REGENIE_BETA=-1.008119;REGENIE_SE=4.141713;MAC=25.000000	BIN	Pass	Yes	Yes	Treatment or Medication Code - montelukast product	0	Medications	0	Medications	Verbal Interview	Other	1141157126	1141157126
MPL	1141157126_montelukast_product_AnyInst__BIN	UKB_CHIP_genes_phenome	ADD-WGR-FIRTH	0.365633	9.33252e-05	1432.49	0.811607	3.58531e-05	897	897	0	0	319856	319833	23	0	REGENIE_BETA=-1.006124;REGENIE_SE=4.221147;MAC=23.000000	BIN	Pass	Yes	Yes	Treatment or Medication Code - montelukast product	0	Medications	0	Medications	Verbal Interview	Other	1141157126	1141157126
NRAS	1141157126_montelukast_product_AnyInst__BIN	UKB_CHIP_genes_phenome	ADD-WGR-FIRTH	0.366375	5.93409e-05	2262.03	0.821608	3.58531e-05	897	897	0	0	319856	319833	23	0	REGENIE_BETA=-1.004097;REGENIE_SE=4.453201;MAC=23.000000	BIN	Pass	Yes	Yes	Treatment or Medication Code - montelukast product	0	Medications	0	Medications	Verbal Interview	Other	1141157126	1141157126
ETNK1	1141157126_montelukast_product_AnyInst__BIN	UKB_CHIP_genes_phenome	ADD-WGR-FIRTH	0.365714	3.78523e-06	35333.8	0.863627	1.8706e-05	897	897	0	0	319856	319844	12	0	REGENIE_BETA=-1.005905;REGENIE_SE=5.856485;MAC=12.000000	BIN	Pass	Yes	Yes	Treatment or Medication Code - montelukast product	0	Medications	0	Medications	Verbal Interview	Other	1141157126	1141157126
BRAF	1141157126_montelukast_product_AnyInst__BIN	UKB_CHIP_genes_phenome	ADD-WGR-FIRTH	0.366528	1.15883e-06	115930	0.87656	2.02648e-05	897	897	0	0	319856	319843	13	0	REGENIE_BETA=-1.003680;REGENIE_SE=6.461557;MAC=13.000000	BIN	Pass	Yes	Yes	Treatment or Medication Code - montelukast product	0	Medications	0	Medications	Verbal Interview	Other	1141157126	1141157126
KRAS	1141157486_salbutamol_product_AnyInst__BIN	UKB_CHIP_genes_phenome	ADD-WGR-FIRTH	20.9798	1.90764	230.731	0.0128493	6.39121e-05	692	691	1	0	320061	320021	40	0	REGENIE_BETA=3.043560;REGENIE_SE=1.223335;MAC=41.000000	BIN	Pass	Yes	Yes	Treatment or Medication Code - salbutamol product	0	Medications	0	Medications	Verbal Interview	Other	1141157486	1141157486
TET2	1141157486_salbutamol_product_AnyInst__BIN	UKB_CHIP_genes_phenome	ADD-WGR-FIRTH	1.94511	0.984998	3.8411	0.0553112	0.00605139	692	678	14	0	320061	316193	3868	0	REGENIE_BETA=0.665321;REGENIE_SE=0.347168;MAC=3882.000000	BIN	Pass	Yes	Yes	Treatment or Medication Code - salbutamol product	0	Medications	0	Medications	Verbal Interview	Other	1141157486	1141157486
DNMT3A	1141157486_salbutamol_product_AnyInst__BIN	UKB_CHIP_genes_phenome	ADD-WGR-FIRTH	1.17128	0.812375	1.68874	0.397067	0.021144	692	657	35	0	320061	306532	13529	0	REGENIE_BETA=0.158095;REGENIE_SE=0.186681;MAC=13564.000000	BIN	Pass	Yes	Yes	Treatment or Medication Code - salbutamol product	0	Medications	0	Medications	Verbal Interview	Other	1141157486	1141157486
SRSF2	1141157486_salbutamol_product_AnyInst__BIN	UKB_CHIP_genes_phenome	ADD-WGR-FIRTH	0.36466	0.0293547	4.53002	0.4326	0.000414649	692	692	0	0	320061	319795	266	0	REGENIE_BETA=-1.008789;REGENIE_SE=1.285491;MAC=266.000000	BIN	Pass	Yes	Yes	Treatment or Medication Code - salbutamol product	0	Medications	0	Medications	Verbal Interview	Other	1141157486	1141157486
JAK2	1141157486_salbutamol_product_AnyInst__BIN	UKB_CHIP_genes_phenome	ADD-WGR-FIRTH	2.71494	0.16933	43.5297	0.480494	0.000367884	692	691	1	0	320061	319826	235	0	REGENIE_BETA=0.998771;REGENIE_SE=1.415676;MAC=236.000000	BIN	Pass	Yes	Yes	Treatment or Medication Code - salbutamol product	0	Medications	0	Medications	Verbal Interview	Other	1141157486	1141157486
ASXL1	1141157486_salbutamol_product_AnyInst__BIN	UKB_CHIP_genes_phenome	ADD-WGR-FIRTH	0.731598	0.283199	1.88997	0.51867	0.0029914	692	689	3	0	320061	318145	1916	0	REGENIE_BETA=-0.312523;REGENIE_SE=0.484235;MAC=1919.000000	BIN	Pass	Yes	Yes	Treatment or Medication Code - salbutamol product	0	Medications	0	Medications	Verbal Interview	Other	1141157486	1141157486
SF3B1	1141157486_salbutamol_product_AnyInst__BIN	UKB_CHIP_genes_phenome	ADD-WGR-FIRTH	0.365899	0.0168016	7.9684	0.52243	0.000314884	692	692	0	0	320061	319859	202	0	REGENIE_BETA=-1.005399;REGENIE_SE=1.571908;MAC=202.000000	BIN	Pass	Yes	Yes	Treatment or Medication Code - salbutamol product	0	Medications	0	Medications	Verbal Interview	Other	1141157486	1141157486
GNB1	1141157486_salbutamol_product_AnyInst__BIN	UKB_CHIP_genes_phenome	ADD-WGR-FIRTH	0.365091	0.0137834	9.6704	0.546704	0.000226031	692	692	0	0	320061	319916	145	0	REGENIE_BETA=-1.007609;REGENIE_SE=1.671806;MAC=145.000000	BIN	Pass	Yes	Yes	Treatment or Medication Code - salbutamol product	0	Medications	0	Medications	Verbal Interview	Other	1141157486	1141157486
GNAS	1141157486_salbutamol_product_AnyInst__BIN	UKB_CHIP_genes_phenome	ADD-WGR-FIRTH	0.36604	0.00802255	16.7011	0.606143	0.000196413	692	692	0	0	320061	319935	126	0	REGENIE_BETA=-1.005013;REGENIE_SE=1.949263;MAC=126.000000	BIN	Pass	Yes	Yes	Treatment or Medication Code - salbutamol product	0	Medications	0	Medications	Verbal Interview	Other	1141157486	1141157486
PPM1D	1141157486_salbutamol_product_AnyInst__BIN	UKB_CHIP_genes_phenome	ADD-WGR-FIRTH	1.46538	0.28573	7.51525	0.646873	0.00103818	692	690	2	0	320061	319397	664	0	REGENIE_BETA=0.382113;REGENIE_SE=0.834107;MAC=666.000000	BIN	Pass	Yes	Yes	Treatment or Medication Code - salbutamol product	0	Medications	0	Medications	Verbal Interview	Other	1141157486	1141157486
CBL	1141157486_salbutamol_product_AnyInst__BIN	UKB_CHIP_genes_phenome	ADD-WGR-FIRTH	0.366443	0.00400444	33.5328	0.663083	0.000154324	692	692	0	0	320061	319962	99	0	REGENIE_BETA=-1.003913;REGENIE_SE=2.304347;MAC=99.000000	BIN	Pass	Yes	Yes	Treatment or Medication Code - salbutamol product	0	Medications	0	Medications	Verbal Interview	Other	1141157486	1141157486
IDH2	1141157486_salbutamol_product_AnyInst__BIN	UKB_CHIP_genes_phenome	ADD-WGR-FIRTH	0.36496	0.00269825	49.3638	0.687251	0.000121589	692	692	0	0	320061	319983	78	0	REGENIE_BETA=-1.007967;REGENIE_SE=2.503712;MAC=78.000000	BIN	Pass	Yes	Yes	Treatment or Medication Code - salbutamol product	0	Medications	0	Medications	Verbal Interview	Other	1141157486	1141157486
CALR	1141157486_salbutamol_product_AnyInst__BIN	UKB_CHIP_genes_phenome	ADD-WGR-FIRTH	0.366404	0.00251488	53.383	0.692822	0.000124707	692	692	0	0	320061	319981	80	0	REGENIE_BETA=-1.004018;REGENIE_SE=2.541634;MAC=80.000000	BIN	Pass	Yes	Yes	Treatment or Medication Code - salbutamol product	0	Medications	0	Medications	Verbal Interview	Other	1141157486	1141157486
PRPF8	1141157486_salbutamol_product_AnyInst__BIN	UKB_CHIP_genes_phenome	ADD-WGR-FIRTH	0.365727	0.000828541	161.436	0.746148	7.48239e-05	692	692	0	0	320061	320013	48	0	REGENIE_BETA=-1.005869;REGENIE_SE=3.107187;MAC=48.000000	BIN	Pass	Yes	Yes	Treatment or Medication Code - salbutamol product	0	Medications	0	Medications	Verbal Interview	Other	1141157486	1141157486
SUZ12	1141157486_salbutamol_product_AnyInst__BIN	UKB_CHIP_genes_phenome	ADD-WGR-FIRTH	0.365668	0.000344109	388.579	0.777211	4.36473e-05	692	692	0	0	320061	320033	28	0	REGENIE_BETA=-1.006028;REGENIE_SE=3.555435;MAC=28.000000	BIN	Pass	Yes	Yes	Treatment or Medication Code - salbutamol product	0	Medications	0	Medications	Verbal Interview	Other	1141157486	1141157486
PHF6	1141157486_salbutamol_product_AnyInst__BIN	UKB_CHIP_genes_phenome	ADD-WGR-FIRTH	0.366615	6.12981e-05	2192.67	0.821081	3.89708e-05	692	692	0	0	320061	320036	25	0	REGENIE_BETA=-1.003442;REGENIE_SE=4.436979;MAC=25.000000	BIN	Pass	Yes	Yes	Treatment or Medication Code - salbutamol product	0	Medications	0	Medications	Verbal Interview	Other	1141157486	1141157486
RUNX1	1141157486_salbutamol_product_AnyInst__BIN	UKB_CHIP_genes_phenome	ADD-WGR-FIRTH	0.366668	5.9173e-05	2272.07	0.82182	4.36473e-05	692	692	0	0	320061	320033	28	0	REGENIE_BETA=-1.003299;REGENIE_SE=4.455054;MAC=28.000000	BIN	Pass	Yes	Yes	Treatment or Medication Code - salbutamol product	0	Medications	0	Medications	Verbal Interview	Other	1141157486	1141157486
NRAS	1141157486_salbutamol_product_AnyInst__BIN	UKB_CHIP_genes_phenome	ADD-WGR-FIRTH	0.366691	3.8178e-05	3521.99	0.830214	3.58531e-05	692	692	0	0	320061	320038	23	0	REGENIE_BETA=-1.003235;REGENIE_SE=4.678666;MAC=23.000000	BIN	Pass	Yes	Yes	Treatment or Medication Code - salbutamol product	0	Medications	0	Medications	Verbal Interview	Other	1141157486	1141157486
MPL	1141157486_salbutamol_product_AnyInst__BIN	UKB_CHIP_genes_phenome	ADD-WGR-FIRTH	0.366677	2.09251e-05	6425.41	0.840511	3.58531e-05	692	692	0	0	320061	320038	23	0	REGENIE_BETA=-1.003273;REGENIE_SE=4.985443;MAC=23.000000	BIN	Pass	Yes	Yes	Treatment or Medication Code - salbutamol product	0	Medications	0	Medications	Verbal Interview	Other	1141157486	1141157486
ETNK1	1141157486_salbutamol_product_AnyInst__BIN	UKB_CHIP_genes_phenome	ADD-WGR-FIRTH	0.366147	5.24929e-06	25539.4	0.859847	1.8706e-05	692	692	0	0	320061	320049	12	0	REGENIE_BETA=-1.004720;REGENIE_SE=5.690256;MAC=12.000000	BIN	Pass	Yes	Yes	Treatment or Medication Code - salbutamol product	0	Medications	0	Medications	Verbal Interview	Other	1141157486	1141157486
BRAF	1141157486_salbutamol_product_AnyInst__BIN	UKB_CHIP_genes_phenome	ADD-WGR-FIRTH	0.367047	5.16253e-07	260964	0.884089	2.02648e-05	692	692	0	0	320061	320048	13	0	REGENIE_BETA=-1.002265;REGENIE_SE=6.874822;MAC=13.000000	BIN	Pass	Yes	Yes	Treatment or Medication Code - salbutamol product	0	Medications	0	Medications	Verbal Interview	Other	1141157486	1141157486
TP53	1141157486_salbutamol_product_AnyInst__BIN	UKB_CHIP_genes_phenome	ADD-WGR-FIRTH	1.14441	0.14084	9.29905	0.899578	0.000634445	692	691	1	0	320061	319655	406	0	REGENIE_BETA=0.134891;REGENIE_SE=1.068908;MAC=407.000000	BIN	Pass	Yes	Yes	Treatment or Medication Code - salbutamol product	0	Medications	0	Medications	Verbal Interview	Other	1141157486	1141157486
GNAS	1141162764_tolterodine_l_tartrate_AnyInst__BIN	UKB_CHIP_genes_phenome	ADD-WGR-FIRTH	6.83907	1.32291	35.3562	0.0218011	0.000196413	902	900	2	0	319851	319727	124	0	REGENIE_BETA=1.922652;REGENIE_SE=0.838189;MAC=126.000000	BIN	Pass	Yes	Yes	Treatment or Medication Code - tolterodine l tartrate	0	Medications	0	Medications	Verbal Interview	Other	1141162764	1141162764
PPM1D	1141162764_tolterodine_l_tartrate_AnyInst__BIN	UKB_CHIP_genes_phenome	ADD-WGR-FIRTH	0.551401	0.154946	1.96226	0.35802	0.00103818	902	901	1	0	319851	319186	665	0	REGENIE_BETA=-0.595292;REGENIE_SE=0.647659;MAC=666.000000	BIN	Pass	Yes	Yes	Treatment or Medication Code - tolterodine l tartrate	0	Medications	0	Medications	Verbal Interview	Other	1141162764	1141162764
SRSF2	1141162764_tolterodine_l_tartrate_AnyInst__BIN	UKB_CHIP_genes_phenome	ADD-WGR-FIRTH	0.363617	0.03911	3.38065	0.373862	0.000414649	902	902	0	0	319851	319585	266	0	REGENIE_BETA=-1.011655;REGENIE_SE=1.137634;MAC=266.000000	BIN	Pass	Yes	Yes	Treatment or Medication Code - tolterodine l tartrate	0	Medications	0	Medications	Verbal Interview	Other	1141162764	1141162764
SF3B1	1141162764_tolterodine_l_tartrate_AnyInst__BIN	UKB_CHIP_genes_phenome	ADD-WGR-FIRTH	0.364582	0.0323352	4.1107	0.414318	0.000314884	902	902	0	0	319851	319649	202	0	REGENIE_BETA=-1.009003;REGENIE_SE=1.236041;MAC=202.000000	BIN	Pass	Yes	Yes	Treatment or Medication Code - tolterodine l tartrate	0	Medications	0	Medications	Verbal Interview	Other	1141162764	1141162764
GNB1	1141162764_tolterodine_l_tartrate_AnyInst__BIN	UKB_CHIP_genes_phenome	ADD-WGR-FIRTH	0.364261	0.0228146	5.81587	0.474956	0.000226031	902	902	0	0	319851	319706	145	0	REGENIE_BETA=-1.009883;REGENIE_SE=1.413533;MAC=145.000000	BIN	Pass	Yes	Yes	Treatment or Medication Code - tolterodine l tartrate	0	Medications	0	Medications	Verbal Interview	Other	1141162764	1141162764
CBL	1141162764_tolterodine_l_tartrate_AnyInst__BIN	UKB_CHIP_genes_phenome	ADD-WGR-FIRTH	0.364797	0.0123109	10.8097	0.559744	0.000154324	902	902	0	0	319851	319752	99	0	REGENIE_BETA=-1.008414;REGENIE_SE=1.729039;MAC=99.000000	BIN	Pass	Yes	Yes	Treatment or Medication Code - tolterodine l tartrate	0	Medications	0	Medications	Verbal Interview	Other	1141162764	1141162764
CALR	1141162764_tolterodine_l_tartrate_AnyInst__BIN	UKB_CHIP_genes_phenome	ADD-WGR-FIRTH	0.362762	0.00979779	13.4313	0.582121	0.000124707	902	902	0	0	319851	319771	80	0	REGENIE_BETA=-1.014007;REGENIE_SE=1.842683;MAC=80.000000	BIN	Pass	Yes	Yes	Treatment or Medication Code - tolterodine l tartrate	0	Medications	0	Medications	Verbal Interview	Other	1141162764	1141162764
ASXL1	1141162764_tolterodine_l_tartrate_AnyInst__BIN	UKB_CHIP_genes_phenome	ADD-WGR-FIRTH	0.807803	0.36768	1.77476	0.595086	0.0029914	902	897	5	0	319851	317937	1914	0	REGENIE_BETA=-0.213437;REGENIE_SE=0.401591;MAC=1919.000000	BIN	Pass	Yes	Yes	Treatment or Medication Code - tolterodine l tartrate	0	Medications	0	Medications	Verbal Interview	Other	1141162764	1141162764
IDH2	1141162764_tolterodine_l_tartrate_AnyInst__BIN	UKB_CHIP_genes_phenome	ADD-WGR-FIRTH	0.364217	0.00676676	19.6038	0.619425	0.000121589	902	902	0	0	319851	319773	78	0	REGENIE_BETA=-1.010005;REGENIE_SE=2.033572;MAC=78.000000	BIN	Pass	Yes	Yes	Treatment or Medication Code - tolterodine l tartrate	0	Medications	0	Medications	Verbal Interview	Other	1141162764	1141162764
PRPF8	1141162764_tolterodine_l_tartrate_AnyInst__BIN	UKB_CHIP_genes_phenome	ADD-WGR-FIRTH	0.365348	0.00253709	52.6109	0.691297	7.48239e-05	902	902	0	0	319851	319803	48	0	REGENIE_BETA=-1.006906;REGENIE_SE=2.535674;MAC=48.000000	BIN	Pass	Yes	Yes	Treatment or Medication Code - tolterodine l tartrate	0	Medications	0	Medications	Verbal Interview	Other	1141162764	1141162764
KRAS	1141162764_tolterodine_l_tartrate_AnyInst__BIN	UKB_CHIP_genes_phenome	ADD-WGR-FIRTH	0.363165	0.00162394	81.215	0.71365	6.39121e-05	902	902	0	0	319851	319810	41	0	REGENIE_BETA=-1.012899;REGENIE_SE=2.760254;MAC=41.000000	BIN	Pass	Yes	Yes	Treatment or Medication Code - tolterodine l tartrate	0	Medications	0	Medications	Verbal Interview	Other	1141162764	1141162764
SUZ12	1141162764_tolterodine_l_tartrate_AnyInst__BIN	UKB_CHIP_genes_phenome	ADD-WGR-FIRTH	0.365392	0.000625102	213.583	0.756763	4.36473e-05	902	902	0	0	319851	319823	28	0	REGENIE_BETA=-1.006785;REGENIE_SE=3.250474;MAC=28.000000	BIN	Pass	Yes	Yes	Treatment or Medication Code - tolterodine l tartrate	0	Medications	0	Medications	Verbal Interview	Other	1141162764	1141162764
MPL	1141162764_tolterodine_l_tartrate_AnyInst__BIN	UKB_CHIP_genes_phenome	ADD-WGR-FIRTH	0.36545	0.000360889	370.068	0.775571	3.58531e-05	902	902	0	0	319851	319828	23	0	REGENIE_BETA=-1.006626;REGENIE_SE=3.530837;MAC=23.000000	BIN	Pass	Yes	Yes	Treatment or Medication Code - tolterodine l tartrate	0	Medications	0	Medications	Verbal Interview	Other	1141162764	1141162764
NRAS	1141162764_tolterodine_l_tartrate_AnyInst__BIN	UKB_CHIP_genes_phenome	ADD-WGR-FIRTH	0.365492	0.00031715	421.203	0.779605	3.58531e-05	902	902	0	0	319851	319828	23	0	REGENIE_BETA=-1.006511;REGENIE_SE=3.596814;MAC=23.000000	BIN	Pass	Yes	Yes	Treatment or Medication Code - tolterodine l tartrate	0	Medications	0	Medications	Verbal Interview	Other	1141162764	1141162764
PHF6	1141162764_tolterodine_l_tartrate_AnyInst__BIN	UKB_CHIP_genes_phenome	ADD-WGR-FIRTH	0.365323	0.00017316	770.74	0.796526	3.89708e-05	902	902	0	0	319851	319826	25	0	REGENIE_BETA=-1.006973;REGENIE_SE=3.905339;MAC=25.000000	BIN	Pass	Yes	Yes	Treatment or Medication Code - tolterodine l tartrate	0	Medications	0	Medications	Verbal Interview	Other	1141162764	1141162764
RUNX1	1141162764_tolterodine_l_tartrate_AnyInst__BIN	UKB_CHIP_genes_phenome	ADD-WGR-FIRTH	0.366357	6.72967e-05	1994.42	0.819034	4.36473e-05	902	902	0	0	319851	319823	28	0	REGENIE_BETA=-1.004146;REGENIE_SE=4.388986;MAC=28.000000	BIN	Pass	Yes	Yes	Treatment or Medication Code - tolterodine l tartrate	0	Medications	0	Medications	Verbal Interview	Other	1141162764	1141162764
TP53	1141162764_tolterodine_l_tartrate_AnyInst__BIN	UKB_CHIP_genes_phenome	ADD-WGR-FIRTH	0.820381	0.140501	4.79016	0.825939	0.000634445	902	901	1	0	319851	319445	406	0	REGENIE_BETA=-0.197987;REGENIE_SE=0.900298;MAC=407.000000	BIN	Pass	Yes	Yes	Treatment or Medication Code - tolterodine l tartrate	0	Medications	0	Medications	Verbal Interview	Other	1141162764	1141162764
ETNK1	1141162764_tolterodine_l_tartrate_AnyInst__BIN	UKB_CHIP_genes_phenome	ADD-WGR-FIRTH	0.365877	4.68679e-05	2856.24	0.82597	1.8706e-05	902	902	0	0	319851	319839	12	0	REGENIE_BETA=-1.005458;REGENIE_SE=4.572900;MAC=12.000000	BIN	Pass	Yes	Yes	Treatment or Medication Code - tolterodine l tartrate	0	Medications	0	Medications	Verbal Interview	Other	1141162764	1141162764
JAK2	1141162764_tolterodine_l_tartrate_AnyInst__BIN	UKB_CHIP_genes_phenome	ADD-WGR-FIRTH	1.27844	0.141933	11.5153	0.826624	0.000367884	902	901	1	0	319851	319616	235	0	REGENIE_BETA=0.245640;REGENIE_SE=1.121469;MAC=236.000000	BIN	Pass	Yes	Yes	Treatment or Medication Code - tolterodine l tartrate	0	Medications	0	Medications	Verbal Interview	Other	1141162764	1141162764
TET2	1141162764_tolterodine_l_tartrate_AnyInst__BIN	UKB_CHIP_genes_phenome	ADD-WGR-FIRTH	1.06049	0.614275	1.83084	0.833039	0.00605139	902	888	14	0	319851	315983	3868	0	REGENIE_BETA=0.058730;REGENIE_SE=0.278598;MAC=3882.000000	BIN	Pass	Yes	Yes	Treatment or Medication Code - tolterodine l tartrate	0	Medications	0	Medications	Verbal Interview	Other	1141162764	1141162764
BRAF	1141162764_tolterodine_l_tartrate_AnyInst__BIN	UKB_CHIP_genes_phenome	ADD-WGR-FIRTH	0.365303	5.52977e-06	24132.4	0.858848	2.02648e-05	902	902	0	0	319851	319838	13	0	REGENIE_BETA=-1.007028;REGENIE_SE=5.662521;MAC=13.000000	BIN	Pass	Yes	Yes	Treatment or Medication Code - tolterodine l tartrate	0	Medications	0	Medications	Verbal Interview	Other	1141162764	1141162764
DNMT3A	1141162764_tolterodine_l_tartrate_AnyInst__BIN	UKB_CHIP_genes_phenome	ADD-WGR-FIRTH	0.99454	0.735827	1.34421	0.971588	0.021144	902	857	45	0	319851	306332	13519	0	REGENIE_BETA=-0.005475;REGENIE_SE=0.153720;MAC=13564.000000	BIN	Pass	Yes	Yes	Treatment or Medication Code - tolterodine l tartrate	0	Medications	0	Medications	Verbal Interview	Other	1141162764	1141162764
GNAS	1141162824_detrusitol_1mg_tablet_AnyInst__BIN	UKB_CHIP_genes_phenome	ADD-WGR-FIRTH	8.10132	1.51816	43.2308	0.0143399	0.000196413	685	683	2	0	320068	319944	124	0	REGENIE_BETA=2.092027;REGENIE_SE=0.854365;MAC=126.000000	BIN	Pass	Yes	Yes	Treatment or Medication Code - detrusitol 1mg tablet	0	Medications	0	Medications	Verbal Interview	Other	1141162824	1141162824
IDH2	1141162824_detrusitol_1mg_tablet_AnyInst__BIN	UKB_CHIP_genes_phenome	ADD-WGR-FIRTH	8.55767	0.972206	75.3274	0.0530439	0.000121589	685	684	1	0	320068	319991	77	0	REGENIE_BETA=2.146828;REGENIE_SE=1.109722;MAC=78.000000	BIN	Pass	Yes	Yes	Treatment or Medication Code - detrusitol 1mg tablet	0	Medications	0	Medications	Verbal Interview	Other	1141162824	1141162824
JAK2	1141162824_detrusitol_1mg_tablet_AnyInst__BIN	UKB_CHIP_genes_phenome	ADD-WGR-FIRTH	13.0753	0.950221	179.919	0.0546318	0.000367884	685	683	2	0	320068	319834	234	0	REGENIE_BETA=2.570723;REGENIE_SE=1.337669;MAC=236.000000	BIN	Pass	Yes	Yes	Treatment or Medication Code - detrusitol 1mg tablet	0	Medications	0	Medications	Verbal Interview	Other	1141162824	1141162824
PPM1D	1141162824_detrusitol_1mg_tablet_AnyInst__BIN	UKB_CHIP_genes_phenome	ADD-WGR-FIRTH	0.363823	0.0830735	1.59338	0.179676	0.00103818	685	685	0	0	320068	319402	666	0	REGENIE_BETA=-1.011086;REGENIE_SE=0.753556;MAC=666.000000	BIN	Pass	Yes	Yes	Treatment or Medication Code - detrusitol 1mg tablet	0	Medications	0	Medications	Verbal Interview	Other	1141162824	1141162824
DNMT3A	1141162824_detrusitol_1mg_tablet_AnyInst__BIN	UKB_CHIP_genes_phenome	ADD-WGR-FIRTH	0.793463	0.561986	1.12028	0.188652	0.021144	685	658	27	0	320068	306531	13537	0	REGENIE_BETA=-0.231349;REGENIE_SE=0.175988;MAC=13564.000000	BIN	Pass	Yes	Yes	Treatment or Medication Code - detrusitol 1mg tablet	0	Medications	0	Medications	Verbal Interview	Other	1141162824	1141162824
ASXL1	1141162824_detrusitol_1mg_tablet_AnyInst__BIN	UKB_CHIP_genes_phenome	ADD-WGR-FIRTH	1.69233	0.674196	4.24798	0.262544	0.0029914	685	678	7	0	320068	318156	1912	0	REGENIE_BETA=0.526104;REGENIE_SE=0.469569;MAC=1919.000000	BIN	Pass	Yes	Yes	Treatment or Medication Code - detrusitol 1mg tablet	0	Medications	0	Medications	Verbal Interview	Other	1141162824	1141162824
SRSF2	1141162824_detrusitol_1mg_tablet_AnyInst__BIN	UKB_CHIP_genes_phenome	ADD-WGR-FIRTH	0.364799	0.0342584	3.88454	0.403403	0.000414649	685	685	0	0	320068	319802	266	0	REGENIE_BETA=-1.008409;REGENIE_SE=1.206867;MAC=266.000000	BIN	Pass	Yes	Yes	Treatment or Medication Code - detrusitol 1mg tablet	0	Medications	0	Medications	Verbal Interview	Other	1141162824	1141162824
SF3B1	1141162824_detrusitol_1mg_tablet_AnyInst__BIN	UKB_CHIP_genes_phenome	ADD-WGR-FIRTH	3.019	0.174761	52.1532	0.447217	0.000314884	685	684	1	0	320068	319867	201	0	REGENIE_BETA=1.104926;REGENIE_SE=1.453731;MAC=202.000000	BIN	Pass	Yes	Yes	Treatment or Medication Code - detrusitol 1mg tablet	0	Medications	0	Medications	Verbal Interview	Other	1141162824	1141162824
GNB1	1141162824_detrusitol_1mg_tablet_AnyInst__BIN	UKB_CHIP_genes_phenome	ADD-WGR-FIRTH	0.365194	0.0181631	7.34271	0.510614	0.000226031	685	685	0	0	320068	319923	145	0	REGENIE_BETA=-1.007327;REGENIE_SE=1.531168;MAC=145.000000	BIN	Pass	Yes	Yes	Treatment or Medication Code - detrusitol 1mg tablet	0	Medications	0	Medications	Verbal Interview	Other	1141162824	1141162824
CBL	1141162824_detrusitol_1mg_tablet_AnyInst__BIN	UKB_CHIP_genes_phenome	ADD-WGR-FIRTH	0.366046	0.00556915	24.0593	0.637918	0.000154324	685	685	0	0	320068	319969	99	0	REGENIE_BETA=-1.004996;REGENIE_SE=2.135507;MAC=99.000000	BIN	Pass	Yes	Yes	Treatment or Medication Code - detrusitol 1mg tablet	0	Medications	0	Medications	Verbal Interview	Other	1141162824	1141162824
CALR	1141162824_detrusitol_1mg_tablet_AnyInst__BIN	UKB_CHIP_genes_phenome	ADD-WGR-FIRTH	0.365702	0.0037637	35.5336	0.666601	0.000124707	685	685	0	0	320068	319988	80	0	REGENIE_BETA=-1.005937;REGENIE_SE=2.334948;MAC=80.000000	BIN	Pass	Yes	Yes	Treatment or Medication Code - detrusitol 1mg tablet	0	Medications	0	Medications	Verbal Interview	Other	1141162824	1141162824
KRAS	1141162824_detrusitol_1mg_tablet_AnyInst__BIN	UKB_CHIP_genes_phenome	ADD-WGR-FIRTH	0.365802	0.000986079	135.7	0.739007	6.39121e-05	685	685	0	0	320068	320027	41	0	REGENIE_BETA=-1.005662;REGENIE_SE=3.018480;MAC=41.000000	BIN	Pass	Yes	Yes	Treatment or Medication Code - detrusitol 1mg tablet	0	Medications	0	Medications	Verbal Interview	Other	1141162824	1141162824
SUZ12	1141162824_detrusitol_1mg_tablet_AnyInst__BIN	UKB_CHIP_genes_phenome	ADD-WGR-FIRTH	0.362608	0.000698901	188.13	0.750454	4.36473e-05	685	685	0	0	320068	320040	28	0	REGENIE_BETA=-1.014433;REGENIE_SE=3.189634;MAC=28.000000	BIN	Pass	Yes	Yes	Treatment or Medication Code - detrusitol 1mg tablet	0	Medications	0	Medications	Verbal Interview	Other	1141162824	1141162824
NRAS	1141162824_detrusitol_1mg_tablet_AnyInst__BIN	UKB_CHIP_genes_phenome	ADD-WGR-FIRTH	0.363475	0.000442698	298.429	0.767544	3.58531e-05	685	685	0	0	320068	320045	23	0	REGENIE_BETA=-1.012046;REGENIE_SE=3.423826;MAC=23.000000	BIN	Pass	Yes	Yes	Treatment or Medication Code - detrusitol 1mg tablet	0	Medications	0	Medications	Verbal Interview	Other	1141162824	1141162824
PRPF8	1141162824_detrusitol_1mg_tablet_AnyInst__BIN	UKB_CHIP_genes_phenome	ADD-WGR-FIRTH	0.366518	0.000467119	287.583	0.76788	7.48239e-05	685	685	0	0	320068	320020	48	0	REGENIE_BETA=-1.003707;REGENIE_SE=3.400685;MAC=48.000000	BIN	Pass	Yes	Yes	Treatment or Medication Code - detrusitol 1mg tablet	0	Medications	0	Medications	Verbal Interview	Other	1141162824	1141162824
PHF6	1141162824_detrusitol_1mg_tablet_AnyInst__BIN	UKB_CHIP_genes_phenome	ADD-WGR-FIRTH	0.365299	0.000170965	780.529	0.796842	3.89708e-05	685	685	0	0	320068	320043	25	0	REGENIE_BETA=-1.007040;REGENIE_SE=3.911813;MAC=25.000000	BIN	Pass	Yes	Yes	Treatment or Medication Code - detrusitol 1mg tablet	0	Medications	0	Medications	Verbal Interview	Other	1141162824	1141162824
MPL	1141162824_detrusitol_1mg_tablet_AnyInst__BIN	UKB_CHIP_genes_phenome	ADD-WGR-FIRTH	0.366161	0.000104445	1283.68	0.80936	3.58531e-05	685	685	0	0	320068	320045	23	0	REGENIE_BETA=-1.004682;REGENIE_SE=4.164450;MAC=23.000000	BIN	Pass	Yes	Yes	Treatment or Medication Code - detrusitol 1mg tablet	0	Medications	0	Medications	Verbal Interview	Other	1141162824	1141162824
RUNX1	1141162824_detrusitol_1mg_tablet_AnyInst__BIN	UKB_CHIP_genes_phenome	ADD-WGR-FIRTH	0.366743	9.66188e-05	1392.07	0.811456	4.36473e-05	685	685	0	0	320068	320040	28	0	REGENIE_BETA=-1.003094;REGENIE_SE=4.204997;MAC=28.000000	BIN	Pass	Yes	Yes	Treatment or Medication Code - detrusitol 1mg tablet	0	Medications	0	Medications	Verbal Interview	Other	1141162824	1141162824
BRAF	1141162824_detrusitol_1mg_tablet_AnyInst__BIN	UKB_CHIP_genes_phenome	ADD-WGR-FIRTH	0.366122	1.53409e-05	8737.79	0.845105	2.02648e-05	685	685	0	0	320068	320055	13	0	REGENIE_BETA=-1.004789;REGENIE_SE=5.143054;MAC=13.000000	BIN	Pass	Yes	Yes	Treatment or Medication Code - detrusitol 1mg tablet	0	Medications	0	Medications	Verbal Interview	Other	1141162824	1141162824
ETNK1	1141162824_detrusitol_1mg_tablet_AnyInst__BIN	UKB_CHIP_genes_phenome	ADD-WGR-FIRTH	0.366343	7.07354e-06	18973.1	0.85612	1.8706e-05	685	685	0	0	320068	320056	12	0	REGENIE_BETA=-1.004186;REGENIE_SE=5.538348;MAC=12.000000	BIN	Pass	Yes	Yes	Treatment or Medication Code - detrusitol 1mg tablet	0	Medications	0	Medications	Verbal Interview	Other	1141162824	1141162824
TET2	1141162824_detrusitol_1mg_tablet_AnyInst__BIN	UKB_CHIP_genes_phenome	ADD-WGR-FIRTH	1.02829	0.544359	1.94243	0.931496	0.00605139	685	675	10	0	320068	316196	3872	0	REGENIE_BETA=0.027897;REGENIE_SE=0.324518;MAC=3882.000000	BIN	Pass	Yes	Yes	Treatment or Medication Code - detrusitol 1mg tablet	0	Medications	0	Medications	Verbal Interview	Other	1141162824	1141162824
TP53	1141162824_detrusitol_1mg_tablet_AnyInst__BIN	UKB_CHIP_genes_phenome	ADD-WGR-FIRTH	1.0454	0.140052	7.80329	0.965468	0.000634445	685	684	1	0	320068	319662	406	0	REGENIE_BETA=0.044402;REGENIE_SE=1.025602;MAC=407.000000	BIN	Pass	Yes	Yes	Treatment or Medication Code - detrusitol 1mg tablet	0	Medications	0	Medications	Verbal Interview	Other	1141162824	1141162824
PRPF8	1141164828_adcal_d3_1_5g_10micrograms_chewable_tablet_AnyInst__BIN	UKB_CHIP_genes_phenome	ADD-WGR-FIRTH	5.37762	1.36085	21.2506	0.0164207	7.48239e-05	3444	3441	3	0	317309	317264	45	0	REGENIE_BETA=1.682247;REGENIE_SE=0.701103;MAC=48.000000	BIN	Pass	Yes	Yes	Treatment or Medication Code - adcal d3 1 5g 10micrograms chewable tablet	0	Medications	0	Medications	Verbal Interview	Other	1141164828	1141164828
ETNK1	1141164828_adcal_d3_1_5g_10micrograms_chewable_tablet_AnyInst__BIN	UKB_CHIP_genes_phenome	ADD-WGR-FIRTH	9.28308	0.995064	86.603	0.0505098	1.8706e-05	3444	3443	1	0	317309	317298	11	0	REGENIE_BETA=2.228193;REGENIE_SE=1.139379;MAC=12.000000	BIN	Pass	Yes	Yes	Treatment or Medication Code - adcal d3 1 5g 10micrograms chewable tablet	0	Medications	0	Medications	Verbal Interview	Other	1141164828	1141164828
PPM1D	1141164828_adcal_d3_1_5g_10micrograms_chewable_tablet_AnyInst__BIN	UKB_CHIP_genes_phenome	ADD-WGR-FIRTH	1.75429	0.857292	3.58985	0.123927	0.00103818	3444	3432	12	0	317309	316655	654	0	REGENIE_BETA=0.562066;REGENIE_SE=0.365335;MAC=666.000000	BIN	Pass	Yes	Yes	Treatment or Medication Code - adcal d3 1 5g 10micrograms chewable tablet	0	Medications	0	Medications	Verbal Interview	Other	1141164828	1141164828
TP53	1141164828_adcal_d3_1_5g_10micrograms_chewable_tablet_AnyInst__BIN	UKB_CHIP_genes_phenome	ADD-WGR-FIRTH	1.78517	0.7394	4.31004	0.197531	0.000634445	3444	3436	8	0	317309	316910	399	0	REGENIE_BETA=0.579515;REGENIE_SE=0.449719;MAC=407.000000	BIN	Pass	Yes	Yes	Treatment or Medication Code - adcal d3 1 5g 10micrograms chewable tablet	0	Medications	0	Medications	Verbal Interview	Other	1141164828	1141164828
SRSF2	1141164828_adcal_d3_1_5g_10micrograms_chewable_tablet_AnyInst__BIN	UKB_CHIP_genes_phenome	ADD-WGR-FIRTH	2.29749	0.604413	8.73323	0.222111	0.000414649	3444	3440	4	0	317309	317047	262	0	REGENIE_BETA=0.831819;REGENIE_SE=0.681297;MAC=266.000000	BIN	Pass	Yes	Yes	Treatment or Medication Code - adcal d3 1 5g 10micrograms chewable tablet	0	Medications	0	Medications	Verbal Interview	Other	1141164828	1141164828
GNAS	1141164828_adcal_d3_1_5g_10micrograms_chewable_tablet_AnyInst__BIN	UKB_CHIP_genes_phenome	ADD-WGR-FIRTH	2.2766	0.487997	10.6208	0.295125	0.000196413	3444	3441	3	0	317309	317186	123	0	REGENIE_BETA=0.822682;REGENIE_SE=0.785794;MAC=126.000000	BIN	Pass	Yes	Yes	Treatment or Medication Code - adcal d3 1 5g 10micrograms chewable tablet	0	Medications	0	Medications	Verbal Interview	Other	1141164828	1141164828
KRAS	1141164828_adcal_d3_1_5g_10micrograms_chewable_tablet_AnyInst__BIN	UKB_CHIP_genes_phenome	ADD-WGR-FIRTH	5.2175	0.212041	128.382	0.312066	6.39121e-05	3444	3443	1	0	317309	317269	40	0	REGENIE_BETA=1.652018;REGENIE_SE=1.634210;MAC=41.000000	BIN	Pass	Yes	Yes	Treatment or Medication Code - adcal d3 1 5g 10micrograms chewable tablet	0	Medications	0	Medications	Verbal Interview	Other	1141164828	1141164828
TET2	1141164828_adcal_d3_1_5g_10micrograms_chewable_tablet_AnyInst__BIN	UKB_CHIP_genes_phenome	ADD-WGR-FIRTH	0.892806	0.674676	1.18146	0.427603	0.00605139	3444	3398	46	0	317309	313473	3836	0	REGENIE_BETA=-0.113386;REGENIE_SE=0.142930;MAC=3882.000000	BIN	Pass	Yes	Yes	Treatment or Medication Code - adcal d3 1 5g 10micrograms chewable tablet	0	Medications	0	Medications	Verbal Interview	Other	1141164828	1141164828
DNMT3A	1141164828_adcal_d3_1_5g_10micrograms_chewable_tablet_AnyInst__BIN	UKB_CHIP_genes_phenome	ADD-WGR-FIRTH	0.945004	0.81268	1.09887	0.462374	0.021144	3444	3268	176	0	317309	303921	13388	0	REGENIE_BETA=-0.056566;REGENIE_SE=0.076966;MAC=13564.000000	BIN	Pass	Yes	Yes	Treatment or Medication Code - adcal d3 1 5g 10micrograms chewable tablet	0	Medications	0	Medications	Verbal Interview	Other	1141164828	1141164828
CBL	1141164828_adcal_d3_1_5g_10micrograms_chewable_tablet_AnyInst__BIN	UKB_CHIP_genes_phenome	ADD-WGR-FIRTH	1.82682	0.31144	10.7156	0.504404	0.000154324	3444	3442	2	0	317309	317212	97	0	REGENIE_BETA=0.602576;REGENIE_SE=0.902631;MAC=99.000000	BIN	Pass	Yes	Yes	Treatment or Medication Code - adcal d3 1 5g 10micrograms chewable tablet	0	Medications	0	Medications	Verbal Interview	Other	1141164828	1141164828
NRAS	1141164828_adcal_d3_1_5g_10micrograms_chewable_tablet_AnyInst__BIN	UKB_CHIP_genes_phenome	ADD-WGR-FIRTH	0.34134	0.0141297	8.24598	0.508271	3.58531e-05	3444	3444	0	0	317309	317286	23	0	REGENIE_BETA=-1.074875;REGENIE_SE=1.624826;MAC=23.000000	BIN	Pass	Yes	Yes	Treatment or Medication Code - adcal d3 1 5g 10micrograms chewable tablet	0	Medications	0	Medications	Verbal Interview	Other	1141164828	1141164828
MPL	1141164828_adcal_d3_1_5g_10micrograms_chewable_tablet_AnyInst__BIN	UKB_CHIP_genes_phenome	ADD-WGR-FIRTH	0.352853	0.0105035	11.8537	0.561265	3.58531e-05	3444	3444	0	0	317309	317286	23	0	REGENIE_BETA=-1.041704;REGENIE_SE=1.793065;MAC=23.000000	BIN	Pass	Yes	Yes	Treatment or Medication Code - adcal d3 1 5g 10micrograms chewable tablet	0	Medications	0	Medications	Verbal Interview	Other	1141164828	1141164828
SUZ12	1141164828_adcal_d3_1_5g_10micrograms_chewable_tablet_AnyInst__BIN	UKB_CHIP_genes_phenome	ADD-WGR-FIRTH	0.360741	0.00857682	15.1728	0.593029	4.36473e-05	3444	3444	0	0	317309	317281	28	0	REGENIE_BETA=-1.019594;REGENIE_SE=1.907738;MAC=28.000000	BIN	Pass	Yes	Yes	Treatment or Medication Code - adcal d3 1 5g 10micrograms chewable tablet	0	Medications	0	Medications	Verbal Interview	Other	1141164828	1141164828
PHF6	1141164828_adcal_d3_1_5g_10micrograms_chewable_tablet_AnyInst__BIN	UKB_CHIP_genes_phenome	ADD-WGR-FIRTH	0.361872	0.00512734	25.5398	0.639768	3.89708e-05	3444	3444	0	0	317309	317284	25	0	REGENIE_BETA=-1.016466;REGENIE_SE=2.171827;MAC=25.000000	BIN	Pass	Yes	Yes	Treatment or Medication Code - adcal d3 1 5g 10micrograms chewable tablet	0	Medications	0	Medications	Verbal Interview	Other	1141164828	1141164828
RUNX1	1141164828_adcal_d3_1_5g_10micrograms_chewable_tablet_AnyInst__BIN	UKB_CHIP_genes_phenome	ADD-WGR-FIRTH	0.362826	0.00324547	40.5618	0.673544	4.36473e-05	3444	3444	0	0	317309	317281	28	0	REGENIE_BETA=-1.013833;REGENIE_SE=2.406504;MAC=28.000000	BIN	Pass	Yes	Yes	Treatment or Medication Code - adcal d3 1 5g 10micrograms chewable tablet	0	Medications	0	Medications	Verbal Interview	Other	1141164828	1141164828
BRAF	1141164828_adcal_d3_1_5g_10micrograms_chewable_tablet_AnyInst__BIN	UKB_CHIP_genes_phenome	ADD-WGR-FIRTH	0.355805	0.00247869	51.0742	0.683425	2.02648e-05	3444	3444	0	0	317309	317296	13	0	REGENIE_BETA=-1.033373;REGENIE_SE=2.534053;MAC=13.000000	BIN	Pass	Yes	Yes	Treatment or Medication Code - adcal d3 1 5g 10micrograms chewable tablet	0	Medications	0	Medications	Verbal Interview	Other	1141164828	1141164828
GNB1	1141164828_adcal_d3_1_5g_10micrograms_chewable_tablet_AnyInst__BIN	UKB_CHIP_genes_phenome	ADD-WGR-FIRTH	0.780967	0.2283	2.67152	0.693594	0.000226031	3444	3442	2	0	317309	317166	143	0	REGENIE_BETA=-0.247223;REGENIE_SE=0.627497;MAC=145.000000	BIN	Pass	Yes	Yes	Treatment or Medication Code - adcal d3 1 5g 10micrograms chewable tablet	0	Medications	0	Medications	Verbal Interview	Other	1141164828	1141164828
SF3B1	1141164828_adcal_d3_1_5g_10micrograms_chewable_tablet_AnyInst__BIN	UKB_CHIP_genes_phenome	ADD-WGR-FIRTH	1.25122	0.349992	4.47313	0.730241	0.000314884	3444	3441	3	0	317309	317110	199	0	REGENIE_BETA=0.224121;REGENIE_SE=0.649995;MAC=202.000000	BIN	Pass	Yes	Yes	Treatment or Medication Code - adcal d3 1 5g 10micrograms chewable tablet	0	Medications	0	Medications	Verbal Interview	Other	1141164828	1141164828
CALR	1141164828_adcal_d3_1_5g_10micrograms_chewable_tablet_AnyInst__BIN	UKB_CHIP_genes_phenome	ADD-WGR-FIRTH	1.49517	0.143822	15.5437	0.736337	0.000124707	3444	3443	1	0	317309	317230	79	0	REGENIE_BETA=0.402239;REGENIE_SE=1.194623;MAC=80.000000	BIN	Pass	Yes	Yes	Treatment or Medication Code - adcal d3 1 5g 10micrograms chewable tablet	0	Medications	0	Medications	Verbal Interview	Other	1141164828	1141164828
JAK2	1141164828_adcal_d3_1_5g_10micrograms_chewable_tablet_AnyInst__BIN	UKB_CHIP_genes_phenome	ADD-WGR-FIRTH	1.21358	0.347333	4.24024	0.761688	0.000367884	3444	3441	3	0	317309	317076	233	0	REGENIE_BETA=0.193574;REGENIE_SE=0.638300;MAC=236.000000	BIN	Pass	Yes	Yes	Treatment or Medication Code - adcal d3 1 5g 10micrograms chewable tablet	0	Medications	0	Medications	Verbal Interview	Other	1141164828	1141164828
ASXL1	1141164828_adcal_d3_1_5g_10micrograms_chewable_tablet_AnyInst__BIN	UKB_CHIP_genes_phenome	ADD-WGR-FIRTH	1.06113	0.683945	1.64634	0.791169	0.0029914	3444	3422	22	0	317309	315412	1897	0	REGENIE_BETA=0.059339;REGENIE_SE=0.224094;MAC=1919.000000	BIN	Pass	Yes	Yes	Treatment or Medication Code - adcal d3 1 5g 10micrograms chewable tablet	0	Medications	0	Medications	Verbal Interview	Other	1141164828	1141164828
IDH2	1141164828_adcal_d3_1_5g_10micrograms_chewable_tablet_AnyInst__BIN	UKB_CHIP_genes_phenome	ADD-WGR-FIRTH	1.13643	0.137962	9.36108	0.905375	0.000121589	3444	3443	1	0	317309	317232	77	0	REGENIE_BETA=0.127893;REGENIE_SE=1.075870;MAC=78.000000	BIN	Pass	Yes	Yes	Treatment or Medication Code - adcal d3 1 5g 10micrograms chewable tablet	0	Medications	0	Medications	Verbal Interview	Other	1141164828	1141164828
PPM1D	1141167334_colofac_100_tablet_AnyInst__BIN	UKB_CHIP_genes_phenome	ADD-WGR-FIRTH	2.8308	0.389268	20.5859	0.303983	0.00103818	554	552	2	0	320199	319535	664	0	REGENIE_BETA=1.040560;REGENIE_SE=1.012287;MAC=666.000000	BIN	Pass	Yes	Yes	Treatment or Medication Code - colofac 100 tablet	0	Medications	0	Medications	Verbal Interview	Other	1141167334	1141167334
TP53	1141167334_colofac_100_tablet_AnyInst__BIN	UKB_CHIP_genes_phenome	ADD-WGR-FIRTH	0.364837	0.0369325	3.60405	0.38822	0.000634445	554	554	0	0	320199	319792	407	0	REGENIE_BETA=-1.008303;REGENIE_SE=1.168573;MAC=407.000000	BIN	Pass	Yes	Yes	Treatment or Medication Code - colofac 100 tablet	0	Medications	0	Medications	Verbal Interview	Other	1141167334	1141167334
JAK2	1141167334_colofac_100_tablet_AnyInst__BIN	UKB_CHIP_genes_phenome	ADD-WGR-FIRTH	0.365379	0.0140215	9.52125	0.545012	0.000367884	554	554	0	0	320199	319963	236	0	REGENIE_BETA=-1.006820;REGENIE_SE=1.663473;MAC=236.000000	BIN	Pass	Yes	Yes	Treatment or Medication Code - colofac 100 tablet	0	Medications	0	Medications	Verbal Interview	Other	1141167334	1141167334
GNB1	1141167334_colofac_100_tablet_AnyInst__BIN	UKB_CHIP_genes_phenome	ADD-WGR-FIRTH	0.363361	0.0133481	9.89142	0.548149	0.000226031	554	554	0	0	320199	320054	145	0	REGENIE_BETA=-1.012358;REGENIE_SE=1.685758;MAC=145.000000	BIN	Pass	Yes	Yes	Treatment or Medication Code - colofac 100 tablet	0	Medications	0	Medications	Verbal Interview	Other	1141167334	1141167334
SRSF2	1141167334_colofac_100_tablet_AnyInst__BIN	UKB_CHIP_genes_phenome	ADD-WGR-FIRTH	0.365913	0.00966916	13.8473	0.587603	0.000414649	554	554	0	0	320199	319933	266	0	REGENIE_BETA=-1.005361;REGENIE_SE=1.853837;MAC=266.000000	BIN	Pass	Yes	Yes	Treatment or Medication Code - colofac 100 tablet	0	Medications	0	Medications	Verbal Interview	Other	1141167334	1141167334
SF3B1	1141167334_colofac_100_tablet_AnyInst__BIN	UKB_CHIP_genes_phenome	ADD-WGR-FIRTH	0.365513	0.0093803	14.2426	0.590184	0.000314884	554	554	0	0	320199	319997	202	0	REGENIE_BETA=-1.006453;REGENIE_SE=1.868754;MAC=202.000000	BIN	Pass	Yes	Yes	Treatment or Medication Code - colofac 100 tablet	0	Medications	0	Medications	Verbal Interview	Other	1141167334	1141167334
GNAS	1141167334_colofac_100_tablet_AnyInst__BIN	UKB_CHIP_genes_phenome	ADD-WGR-FIRTH	0.365703	0.00527334	25.3612	0.641866	0.000196413	554	554	0	0	320199	320073	126	0	REGENIE_BETA=-1.005934;REGENIE_SE=2.162875;MAC=126.000000	BIN	Pass	Yes	Yes	Treatment or Medication Code - colofac 100 tablet	0	Medications	0	Medications	Verbal Interview	Other	1141167334	1141167334
CBL	1141167334_colofac_100_tablet_AnyInst__BIN	UKB_CHIP_genes_phenome	ADD-WGR-FIRTH	0.364617	0.00434608	30.5898	0.655299	0.000154324	554	554	0	0	320199	320100	99	0	REGENIE_BETA=-1.008907;REGENIE_SE=2.260028;MAC=99.000000	BIN	Pass	Yes	Yes	Treatment or Medication Code - colofac 100 tablet	0	Medications	0	Medications	Verbal Interview	Other	1141167334	1141167334
ASXL1	1141167334_colofac_100_tablet_AnyInst__BIN	UKB_CHIP_genes_phenome	ADD-WGR-FIRTH	0.768653	0.231219	2.55528	0.667711	0.0029914	554	552	2	0	320199	318282	1917	0	REGENIE_BETA=-0.263116;REGENIE_SE=0.612907;MAC=1919.000000	BIN	Pass	Yes	Yes	Treatment or Medication Code - colofac 100 tablet	0	Medications	0	Medications	Verbal Interview	Other	1141167334	1141167334
IDH2	1141167334_colofac_100_tablet_AnyInst__BIN	UKB_CHIP_genes_phenome	ADD-WGR-FIRTH	0.365938	0.00109615	122.164	0.734542	0.000121589	554	554	0	0	320199	320121	78	0	REGENIE_BETA=-1.005291;REGENIE_SE=2.964675;MAC=78.000000	BIN	Pass	Yes	Yes	Treatment or Medication Code - colofac 100 tablet	0	Medications	0	Medications	Verbal Interview	Other	1141167334	1141167334
CALR	1141167334_colofac_100_tablet_AnyInst__BIN	UKB_CHIP_genes_phenome	ADD-WGR-FIRTH	0.364506	0.00088198	150.644	0.742648	0.000124707	554	554	0	0	320199	320119	80	0	REGENIE_BETA=-1.009211;REGENIE_SE=3.073592;MAC=80.000000	BIN	Pass	Yes	Yes	Treatment or Medication Code - colofac 100 tablet	0	Medications	0	Medications	Verbal Interview	Other	1141167334	1141167334
KRAS	1141167334_colofac_100_tablet_AnyInst__BIN	UKB_CHIP_genes_phenome	ADD-WGR-FIRTH	0.36461	0.000406957	326.671	0.771133	6.39121e-05	554	554	0	0	320199	320158	41	0	REGENIE_BETA=-1.008926;REGENIE_SE=3.468369;MAC=41.000000	BIN	Pass	Yes	Yes	Treatment or Medication Code - colofac 100 tablet	0	Medications	0	Medications	Verbal Interview	Other	1141167334	1141167334
PRPF8	1141167334_colofac_100_tablet_AnyInst__BIN	UKB_CHIP_genes_phenome	ADD-WGR-FIRTH	0.366424	0.000305469	439.543	0.781359	7.48239e-05	554	554	0	0	320199	320151	48	0	REGENIE_BETA=-1.003963;REGENIE_SE=3.617260;MAC=48.000000	BIN	Pass	Yes	Yes	Treatment or Medication Code - colofac 100 tablet	0	Medications	0	Medications	Verbal Interview	Other	1141167334	1141167334
PHF6	1141167334_colofac_100_tablet_AnyInst__BIN	UKB_CHIP_genes_phenome	ADD-WGR-FIRTH	0.362949	9.34284e-05	1409.98	0.810063	3.89708e-05	554	554	0	0	320199	320174	25	0	REGENIE_BETA=-1.013493;REGENIE_SE=4.216823;MAC=25.000000	BIN	Pass	Yes	Yes	Treatment or Medication Code - colofac 100 tablet	0	Medications	0	Medications	Verbal Interview	Other	1141167334	1141167334
NRAS	1141167334_colofac_100_tablet_AnyInst__BIN	UKB_CHIP_genes_phenome	ADD-WGR-FIRTH	0.364814	8.46572e-05	1572.09	0.813304	3.58531e-05	554	554	0	0	320199	320176	23	0	REGENIE_BETA=-1.008369;REGENIE_SE=4.269737;MAC=23.000000	BIN	Pass	Yes	Yes	Treatment or Medication Code - colofac 100 tablet	0	Medications	0	Medications	Verbal Interview	Other	1141167334	1141167334
SUZ12	1141167334_colofac_100_tablet_AnyInst__BIN	UKB_CHIP_genes_phenome	ADD-WGR-FIRTH	0.364472	7.30307e-05	1818.96	0.816296	4.36473e-05	554	554	0	0	320199	320171	28	0	REGENIE_BETA=-1.009306;REGENIE_SE=4.344633;MAC=28.000000	BIN	Pass	Yes	Yes	Treatment or Medication Code - colofac 100 tablet	0	Medications	0	Medications	Verbal Interview	Other	1141167334	1141167334
TET2	1141167334_colofac_100_tablet_AnyInst__BIN	UKB_CHIP_genes_phenome	ADD-WGR-FIRTH	1.08684	0.498602	2.36908	0.834086	0.00605139	554	547	7	0	320199	316324	3875	0	REGENIE_BETA=0.083277;REGENIE_SE=0.397571;MAC=3882.000000	BIN	Pass	Yes	Yes	Treatment or Medication Code - colofac 100 tablet	0	Medications	0	Medications	Verbal Interview	Other	1141167334	1141167334
RUNX1	1141167334_colofac_100_tablet_AnyInst__BIN	UKB_CHIP_genes_phenome	ADD-WGR-FIRTH	0.366194	1.86532e-05	7189.02	0.842115	4.36473e-05	554	554	0	0	320199	320171	28	0	REGENIE_BETA=-1.004591;REGENIE_SE=5.043410;MAC=28.000000	BIN	Pass	Yes	Yes	Treatment or Medication Code - colofac 100 tablet	0	Medications	0	Medications	Verbal Interview	Other	1141167334	1141167334
MPL	1141167334_colofac_100_tablet_AnyInst__BIN	UKB_CHIP_genes_phenome	ADD-WGR-FIRTH	0.366709	5.72491e-06	23489.6	0.858993	3.58531e-05	554	554	0	0	320199	320176	23	0	REGENIE_BETA=-1.003186;REGENIE_SE=5.646786;MAC=23.000000	BIN	Pass	Yes	Yes	Treatment or Medication Code - colofac 100 tablet	0	Medications	0	Medications	Verbal Interview	Other	1141167334	1141167334
ETNK1	1141167334_colofac_100_tablet_AnyInst__BIN	UKB_CHIP_genes_phenome	ADD-WGR-FIRTH	0.366937	1.39925e-08	9622520	0.90842	1.8706e-05	554	554	0	0	320199	320187	12	0	REGENIE_BETA=-1.002565;REGENIE_SE=8.715559;MAC=12.000000	BIN	Pass	Yes	Yes	Treatment or Medication Code - colofac 100 tablet	0	Medications	0	Medications	Verbal Interview	Other	1141167334	1141167334
DNMT3A	1141167334_colofac_100_tablet_AnyInst__BIN	UKB_CHIP_genes_phenome	ADD-WGR-FIRTH	0.977765	0.644774	1.48273	0.915705	0.021144	554	531	23	0	320199	306658	13541	0	REGENIE_BETA=-0.022485;REGENIE_SE=0.212438;MAC=13564.000000	BIN	Pass	Yes	Yes	Treatment or Medication Code - colofac 100 tablet	0	Medications	0	Medications	Verbal Interview	Other	1141167334	1141167334
BRAF	1141167334_colofac_100_tablet_AnyInst__BIN	UKB_CHIP_genes_phenome	ADD-WGR-FIRTH	0.3673	1.61793e-09	83383900	0.918735	2.02648e-05	554	554	0	0	320199	320186	13	0	REGENIE_BETA=-1.001577;REGENIE_SE=9.816784;MAC=13.000000	BIN	Pass	Yes	Yes	Treatment or Medication Code - colofac 100 tablet	0	Medications	0	Medications	Verbal Interview	Other	1141167334	1141167334
JAK2	1141168318_clopidogrel_AnyInst__BIN	UKB_CHIP_genes_phenome	ADD-WGR-FIRTH	2.89058	1.29094	6.47237	0.00985464	0.000367884	3279	3271	8	0	317474	317246	228	0	REGENIE_BETA=1.061457;REGENIE_SE=0.411276;MAC=236.000000	BIN	Pass	Yes	Yes	Treatment or Medication Code - clopidogrel	0	Medications	0	Medications	Verbal Interview	Other	1141168318	1141168318
ASXL1	1141168318_clopidogrel_AnyInst__BIN	UKB_CHIP_genes_phenome	ADD-WGR-FIRTH	1.41356	1.02395	1.95142	0.035392	0.0029914	3279	3236	43	0	317474	315598	1876	0	REGENIE_BETA=0.346113;REGENIE_SE=0.164515;MAC=1919.000000	BIN	Pass	Yes	Yes	Treatment or Medication Code - clopidogrel	0	Medications	0	Medications	Verbal Interview	Other	1141168318	1141168318
TP53	1141168318_clopidogrel_AnyInst__BIN	UKB_CHIP_genes_phenome	ADD-WGR-FIRTH	0.513913	0.22272	1.18582	0.118654	0.000634445	3279	3277	2	0	317474	317069	405	0	REGENIE_BETA=-0.665702;REGENIE_SE=0.426609;MAC=407.000000	BIN	Pass	Yes	Yes	Treatment or Medication Code - clopidogrel	0	Medications	0	Medications	Verbal Interview	Other	1141168318	1141168318
DNMT3A	1141168318_clopidogrel_AnyInst__BIN	UKB_CHIP_genes_phenome	ADD-WGR-FIRTH	1.12684	0.958998	1.32405	0.146728	0.021144	3279	3101	178	0	317474	304088	13386	0	REGENIE_BETA=0.119415;REGENIE_SE=0.082288;MAC=13564.000000	BIN	Pass	Yes	Yes	Treatment or Medication Code - clopidogrel	0	Medications	0	Medications	Verbal Interview	Other	1141168318	1141168318
SF3B1	1141168318_clopidogrel_AnyInst__BIN	UKB_CHIP_genes_phenome	ADD-WGR-FIRTH	2.09064	0.720794	6.06384	0.174667	0.000314884	3279	3273	6	0	317474	317278	196	0	REGENIE_BETA=0.737471;REGENIE_SE=0.543313;MAC=202.000000	BIN	Pass	Yes	Yes	Treatment or Medication Code - clopidogrel	0	Medications	0	Medications	Verbal Interview	Other	1141168318	1141168318
IDH2	1141168318_clopidogrel_AnyInst__BIN	UKB_CHIP_genes_phenome	ADD-WGR-FIRTH	0.352242	0.0708551	1.7511	0.20222	0.000121589	3279	3279	0	0	317474	317396	78	0	REGENIE_BETA=-1.043436;REGENIE_SE=0.818220;MAC=78.000000	BIN	Pass	Yes	Yes	Treatment or Medication Code - clopidogrel	0	Medications	0	Medications	Verbal Interview	Other	1141168318	1141168318
PPM1D	1141168318_clopidogrel_AnyInst__BIN	UKB_CHIP_genes_phenome	ADD-WGR-FIRTH	1.46602	0.785643	2.73561	0.229379	0.00103818	3279	3265	14	0	317474	316822	652	0	REGENIE_BETA=0.382551;REGENIE_SE=0.318273;MAC=666.000000	BIN	Pass	Yes	Yes	Treatment or Medication Code - clopidogrel	0	Medications	0	Medications	Verbal Interview	Other	1141168318	1141168318
RUNX1	1141168318_clopidogrel_AnyInst__BIN	UKB_CHIP_genes_phenome	ADD-WGR-FIRTH	0.354208	0.0198955	6.3061	0.479899	4.36473e-05	3279	3279	0	0	317474	317446	28	0	REGENIE_BETA=-1.037871;REGENIE_SE=1.469103;MAC=28.000000	BIN	Pass	Yes	Yes	Treatment or Medication Code - clopidogrel	0	Medications	0	Medications	Verbal Interview	Other	1141168318	1141168318
PRPF8	1141168318_clopidogrel_AnyInst__BIN	UKB_CHIP_genes_phenome	ADD-WGR-FIRTH	2.06341	0.155046	27.4608	0.583352	7.48239e-05	3279	3278	1	0	317474	317427	47	0	REGENIE_BETA=0.724362;REGENIE_SE=1.320635;MAC=48.000000	BIN	Pass	Yes	Yes	Treatment or Medication Code - clopidogrel	0	Medications	0	Medications	Verbal Interview	Other	1141168318	1141168318
MPL	1141168318_clopidogrel_AnyInst__BIN	UKB_CHIP_genes_phenome	ADD-WGR-FIRTH	0.358719	0.0087245	14.7492	0.588728	3.58531e-05	3279	3279	0	0	317474	317451	23	0	REGENIE_BETA=-1.025217;REGENIE_SE=1.896159;MAC=23.000000	BIN	Pass	Yes	Yes	Treatment or Medication Code - clopidogrel	0	Medications	0	Medications	Verbal Interview	Other	1141168318	1141168318
SUZ12	1141168318_clopidogrel_AnyInst__BIN	UKB_CHIP_genes_phenome	ADD-WGR-FIRTH	0.361298	0.00752024	17.358	0.606334	4.36473e-05	3279	3279	0	0	317474	317446	28	0	REGENIE_BETA=-1.018052;REGENIE_SE=1.975600;MAC=28.000000	BIN	Pass	Yes	Yes	Treatment or Medication Code - clopidogrel	0	Medications	0	Medications	Verbal Interview	Other	1141168318	1141168318
KRAS	1141168318_clopidogrel_AnyInst__BIN	UKB_CHIP_genes_phenome	ADD-WGR-FIRTH	1.9554	0.152087	25.1407	0.606803	6.39121e-05	3279	3278	1	0	317474	317434	40	0	REGENIE_BETA=0.670595;REGENIE_SE=1.303031;MAC=41.000000	BIN	Pass	Yes	Yes	Treatment or Medication Code - clopidogrel	0	Medications	0	Medications	Verbal Interview	Other	1141168318	1141168318
SRSF2	1141168318_clopidogrel_AnyInst__BIN	UKB_CHIP_genes_phenome	ADD-WGR-FIRTH	0.798235	0.329575	1.93333	0.617566	0.000414649	3279	3275	4	0	317474	317212	262	0	REGENIE_BETA=-0.225352;REGENIE_SE=0.451334;MAC=266.000000	BIN	Pass	Yes	Yes	Treatment or Medication Code - clopidogrel	0	Medications	0	Medications	Verbal Interview	Other	1141168318	1141168318
BRAF	1141168318_clopidogrel_AnyInst__BIN	UKB_CHIP_genes_phenome	ADD-WGR-FIRTH	0.356204	0.00493135	25.7295	0.636415	2.02648e-05	3279	3279	0	0	317474	317461	13	0	REGENIE_BETA=-1.032253;REGENIE_SE=2.183657;MAC=13.000000	BIN	Pass	Yes	Yes	Treatment or Medication Code - clopidogrel	0	Medications	0	Medications	Verbal Interview	Other	1141168318	1141168318
ETNK1	1141168318_clopidogrel_AnyInst__BIN	UKB_CHIP_genes_phenome	ADD-WGR-FIRTH	0.356903	0.00411133	30.9826	0.650989	1.8706e-05	3279	3279	0	0	317474	317462	12	0	REGENIE_BETA=-1.030291;REGENIE_SE=2.277448;MAC=12.000000	BIN	Pass	Yes	Yes	Treatment or Medication Code - clopidogrel	0	Medications	0	Medications	Verbal Interview	Other	1141168318	1141168318
NRAS	1141168318_clopidogrel_AnyInst__BIN	UKB_CHIP_genes_phenome	ADD-WGR-FIRTH	0.362098	0.00385827	33.9828	0.661107	3.58531e-05	3279	3279	0	0	317474	317451	23	0	REGENIE_BETA=-1.015841;REGENIE_SE=2.317234;MAC=23.000000	BIN	Pass	Yes	Yes	Treatment or Medication Code - clopidogrel	0	Medications	0	Medications	Verbal Interview	Other	1141168318	1141168318
GNAS	1141168318_clopidogrel_AnyInst__BIN	UKB_CHIP_genes_phenome	ADD-WGR-FIRTH	1.43598	0.280455	7.35244	0.66411	0.000196413	3279	3277	2	0	317474	317350	124	0	REGENIE_BETA=0.361845;REGENIE_SE=0.833274;MAC=126.000000	BIN	Pass	Yes	Yes	Treatment or Medication Code - clopidogrel	0	Medications	0	Medications	Verbal Interview	Other	1141168318	1141168318
PHF6	1141168318_clopidogrel_AnyInst__BIN	UKB_CHIP_genes_phenome	ADD-WGR-FIRTH	0.362431	0.00370403	35.463	0.664287	3.89708e-05	3279	3279	0	0	317474	317449	25	0	REGENIE_BETA=-1.014921;REGENIE_SE=2.338518;MAC=25.000000	BIN	Pass	Yes	Yes	Treatment or Medication Code - clopidogrel	0	Medications	0	Medications	Verbal Interview	Other	1141168318	1141168318
TET2	1141168318_clopidogrel_AnyInst__BIN	UKB_CHIP_genes_phenome	ADD-WGR-FIRTH	0.942605	0.715093	1.2425	0.674933	0.00605139	3279	3229	50	0	317474	313642	3832	0	REGENIE_BETA=-0.059108;REGENIE_SE=0.140939;MAC=3882.000000	BIN	Pass	Yes	Yes	Treatment or Medication Code - clopidogrel	0	Medications	0	Medications	Verbal Interview	Other	1141168318	1141168318
GNB1	1141168318_clopidogrel_AnyInst__BIN	UKB_CHIP_genes_phenome	ADD-WGR-FIRTH	0.72066	0.140443	3.69794	0.694607	0.000226031	3279	3278	1	0	317474	317330	144	0	REGENIE_BETA=-0.327588;REGENIE_SE=0.834384;MAC=145.000000	BIN	Pass	Yes	Yes	Treatment or Medication Code - clopidogrel	0	Medications	0	Medications	Verbal Interview	Other	1141168318	1141168318
CBL	1141168318_clopidogrel_AnyInst__BIN	UKB_CHIP_genes_phenome	ADD-WGR-FIRTH	0.860795	0.136926	5.41143	0.873031	0.000154324	3279	3278	1	0	317474	317376	98	0	REGENIE_BETA=-0.149899;REGENIE_SE=0.937982;MAC=99.000000	BIN	Pass	Yes	Yes	Treatment or Medication Code - clopidogrel	0	Medications	0	Medications	Verbal Interview	Other	1141168318	1141168318
CALR	1141168318_clopidogrel_AnyInst__BIN	UKB_CHIP_genes_phenome	ADD-WGR-FIRTH	0.922239	0.13612	6.24835	0.93391	0.000124707	3279	3278	1	0	317474	317395	79	0	REGENIE_BETA=-0.080951;REGENIE_SE=0.976175;MAC=80.000000	BIN	Pass	Yes	Yes	Treatment or Medication Code - clopidogrel	0	Medications	0	Medications	Verbal Interview	Other	1141168318	1141168318
PPM1D	1141168326_kliovance_1mg_0_5mg_tablet_AnyInst__BIN	UKB_CHIP_genes_phenome	ADD-WGR-FIRTH	0.364446	0.0711222	1.86751	0.225991	0.00103818	929	929	0	0	319824	319158	666	0	REGENIE_BETA=-1.009376;REGENIE_SE=0.833679;MAC=666.000000	BIN	Pass	Yes	Yes	Treatment or Medication Code - kliovance 1mg 0 5mg tablet	0	Medications	0	Medications	Verbal Interview	Other	1141168326	1141168326
DNMT3A	1141168326_kliovance_1mg_0_5mg_tablet_AnyInst__BIN	UKB_CHIP_genes_phenome	ADD-WGR-FIRTH	0.868623	0.637294	1.18392	0.372701	0.021144	929	892	37	0	319824	306297	13527	0	REGENIE_BETA=-0.140847;REGENIE_SE=0.158002;MAC=13564.000000	BIN	Pass	Yes	Yes	Treatment or Medication Code - kliovance 1mg 0 5mg tablet	0	Medications	0	Medications	Verbal Interview	Other	1141168326	1141168326
TET2	1141168326_kliovance_1mg_0_5mg_tablet_AnyInst__BIN	UKB_CHIP_genes_phenome	ADD-WGR-FIRTH	0.756809	0.399663	1.43311	0.392355	0.00605139	929	922	7	0	319824	315949	3875	0	REGENIE_BETA=-0.278645;REGENIE_SE=0.325766;MAC=3882.000000	BIN	Pass	Yes	Yes	Treatment or Medication Code - kliovance 1mg 0 5mg tablet	0	Medications	0	Medications	Verbal Interview	Other	1141168326	1141168326
JAK2	1141168326_kliovance_1mg_0_5mg_tablet_AnyInst__BIN	UKB_CHIP_genes_phenome	ADD-WGR-FIRTH	0.362567	0.0275762	4.76697	0.440206	0.000367884	929	929	0	0	319824	319588	236	0	REGENIE_BETA=-1.014546;REGENIE_SE=1.314440;MAC=236.000000	BIN	Pass	Yes	Yes	Treatment or Medication Code - kliovance 1mg 0 5mg tablet	0	Medications	0	Medications	Verbal Interview	Other	1141168326	1141168326
ASXL1	1141168326_kliovance_1mg_0_5mg_tablet_AnyInst__BIN	UKB_CHIP_genes_phenome	ADD-WGR-FIRTH	0.658111	0.226359	1.91338	0.442284	0.0029914	929	927	2	0	319824	317907	1917	0	REGENIE_BETA=-0.418382;REGENIE_SE=0.544526;MAC=1919.000000	BIN	Pass	Yes	Yes	Treatment or Medication Code - kliovance 1mg 0 5mg tablet	0	Medications	0	Medications	Verbal Interview	Other	1141168326	1141168326
GNB1	1141168326_kliovance_1mg_0_5mg_tablet_AnyInst__BIN	UKB_CHIP_genes_phenome	ADD-WGR-FIRTH	0.364101	0.0242325	5.47072	0.464918	0.000226031	929	929	0	0	319824	319679	145	0	REGENIE_BETA=-1.010325;REGENIE_SE=1.382543;MAC=145.000000	BIN	Pass	Yes	Yes	Treatment or Medication Code - kliovance 1mg 0 5mg tablet	0	Medications	0	Medications	Verbal Interview	Other	1141168326	1141168326
GNAS	1141168326_kliovance_1mg_0_5mg_tablet_AnyInst__BIN	UKB_CHIP_genes_phenome	ADD-WGR-FIRTH	0.36125	0.0211383	6.1737	0.482022	0.000196413	929	929	0	0	319824	319698	126	0	REGENIE_BETA=-1.018185;REGENIE_SE=1.448232;MAC=126.000000	BIN	Pass	Yes	Yes	Treatment or Medication Code - kliovance 1mg 0 5mg tablet	0	Medications	0	Medications	Verbal Interview	Other	1141168326	1141168326
SRSF2	1141168326_kliovance_1mg_0_5mg_tablet_AnyInst__BIN	UKB_CHIP_genes_phenome	ADD-WGR-FIRTH	0.365828	0.0132073	10.133	0.552911	0.000414649	929	929	0	0	319824	319558	266	0	REGENIE_BETA=-1.005592;REGENIE_SE=1.694618;MAC=266.000000	BIN	Pass	Yes	Yes	Treatment or Medication Code - kliovance 1mg 0 5mg tablet	0	Medications	0	Medications	Verbal Interview	Other	1141168326	1141168326
CBL	1141168326_kliovance_1mg_0_5mg_tablet_AnyInst__BIN	UKB_CHIP_genes_phenome	ADD-WGR-FIRTH	0.364278	0.0108316	12.251	0.573425	0.000154324	929	929	0	0	319824	319725	99	0	REGENIE_BETA=-1.009838;REGENIE_SE=1.793628;MAC=99.000000	BIN	Pass	Yes	Yes	Treatment or Medication Code - kliovance 1mg 0 5mg tablet	0	Medications	0	Medications	Verbal Interview	Other	1141168326	1141168326
SF3B1	1141168326_kliovance_1mg_0_5mg_tablet_AnyInst__BIN	UKB_CHIP_genes_phenome	ADD-WGR-FIRTH	0.366379	0.0087204	15.3931	0.598557	0.000314884	929	929	0	0	319824	319622	202	0	REGENIE_BETA=-1.004087;REGENIE_SE=1.907180;MAC=202.000000	BIN	Pass	Yes	Yes	Treatment or Medication Code - kliovance 1mg 0 5mg tablet	0	Medications	0	Medications	Verbal Interview	Other	1141168326	1141168326
CALR	1141168326_kliovance_1mg_0_5mg_tablet_AnyInst__BIN	UKB_CHIP_genes_phenome	ADD-WGR-FIRTH	0.36152	0.00627924	20.8141	0.622714	0.000124707	929	929	0	0	319824	319744	80	0	REGENIE_BETA=-1.017438;REGENIE_SE=2.067930;MAC=80.000000	BIN	Pass	Yes	Yes	Treatment or Medication Code - kliovance 1mg 0 5mg tablet	0	Medications	0	Medications	Verbal Interview	Other	1141168326	1141168326
PRPF8	1141168326_kliovance_1mg_0_5mg_tablet_AnyInst__BIN	UKB_CHIP_genes_phenome	ADD-WGR-FIRTH	0.358387	0.0030973	41.4688	0.672066	7.48239e-05	929	929	0	0	319824	319776	48	0	REGENIE_BETA=-1.026142;REGENIE_SE=2.424066;MAC=48.000000	BIN	Pass	Yes	Yes	Treatment or Medication Code - kliovance 1mg 0 5mg tablet	0	Medications	0	Medications	Verbal Interview	Other	1141168326	1141168326
IDH2	1141168326_kliovance_1mg_0_5mg_tablet_AnyInst__BIN	UKB_CHIP_genes_phenome	ADD-WGR-FIRTH	0.365534	0.00281024	47.5458	0.685338	0.000121589	929	929	0	0	319824	319746	78	0	REGENIE_BETA=-1.006396;REGENIE_SE=2.483764;MAC=78.000000	BIN	Pass	Yes	Yes	Treatment or Medication Code - kliovance 1mg 0 5mg tablet	0	Medications	0	Medications	Verbal Interview	Other	1141168326	1141168326
KRAS	1141168326_kliovance_1mg_0_5mg_tablet_AnyInst__BIN	UKB_CHIP_genes_phenome	ADD-WGR-FIRTH	0.363987	0.00117628	112.632	0.729791	6.39121e-05	929	929	0	0	319824	319783	41	0	REGENIE_BETA=-1.010637;REGENIE_SE=2.925954;MAC=41.000000	BIN	Pass	Yes	Yes	Treatment or Medication Code - kliovance 1mg 0 5mg tablet	0	Medications	0	Medications	Verbal Interview	Other	1141168326	1141168326
NRAS	1141168326_kliovance_1mg_0_5mg_tablet_AnyInst__BIN	UKB_CHIP_genes_phenome	ADD-WGR-FIRTH	0.364783	0.000344901	385.811	0.776541	3.58531e-05	929	929	0	0	319824	319801	23	0	REGENIE_BETA=-1.008453;REGENIE_SE=3.553024;MAC=23.000000	BIN	Pass	Yes	Yes	Treatment or Medication Code - kliovance 1mg 0 5mg tablet	0	Medications	0	Medications	Verbal Interview	Other	1141168326	1141168326
SUZ12	1141168326_kliovance_1mg_0_5mg_tablet_AnyInst__BIN	UKB_CHIP_genes_phenome	ADD-WGR-FIRTH	0.364904	0.000325017	409.687	0.778462	4.36473e-05	929	929	0	0	319824	319796	28	0	REGENIE_BETA=-1.008120;REGENIE_SE=3.583491;MAC=28.000000	BIN	Pass	Yes	Yes	Treatment or Medication Code - kliovance 1mg 0 5mg tablet	0	Medications	0	Medications	Verbal Interview	Other	1141168326	1141168326
MPL	1141168326_kliovance_1mg_0_5mg_tablet_AnyInst__BIN	UKB_CHIP_genes_phenome	ADD-WGR-FIRTH	0.359492	0.000284921	453.58	0.778843	3.58531e-05	929	929	0	0	319824	319801	23	0	REGENIE_BETA=-1.023063;REGENIE_SE=3.643044;MAC=23.000000	BIN	Pass	Yes	Yes	Treatment or Medication Code - kliovance 1mg 0 5mg tablet	0	Medications	0	Medications	Verbal Interview	Other	1141168326	1141168326
PHF6	1141168326_kliovance_1mg_0_5mg_tablet_AnyInst__BIN	UKB_CHIP_genes_phenome	ADD-WGR-FIRTH	0.365273	0.000235393	566.814	0.788189	3.89708e-05	929	929	0	0	319824	319799	25	0	REGENIE_BETA=-1.007111;REGENIE_SE=3.748611;MAC=25.000000	BIN	Pass	Yes	Yes	Treatment or Medication Code - kliovance 1mg 0 5mg tablet	0	Medications	0	Medications	Verbal Interview	Other	1141168326	1141168326
RUNX1	1141168326_kliovance_1mg_0_5mg_tablet_AnyInst__BIN	UKB_CHIP_genes_phenome	ADD-WGR-FIRTH	0.365636	7.12595e-05	1876.09	0.817451	4.36473e-05	929	929	0	0	319824	319796	28	0	REGENIE_BETA=-1.006117;REGENIE_SE=4.358787;MAC=28.000000	BIN	Pass	Yes	Yes	Treatment or Medication Code - kliovance 1mg 0 5mg tablet	0	Medications	0	Medications	Verbal Interview	Other	1141168326	1141168326
BRAF	1141168326_kliovance_1mg_0_5mg_tablet_AnyInst__BIN	UKB_CHIP_genes_phenome	ADD-WGR-FIRTH	0.364332	1.06819e-05	12426.4	0.849619	2.02648e-05	929	929	0	0	319824	319811	13	0	REGENIE_BETA=-1.009690;REGENIE_SE=5.325235;MAC=13.000000	BIN	Pass	Yes	Yes	Treatment or Medication Code - kliovance 1mg 0 5mg tablet	0	Medications	0	Medications	Verbal Interview	Other	1141168326	1141168326
TP53	1141168326_kliovance_1mg_0_5mg_tablet_AnyInst__BIN	UKB_CHIP_genes_phenome	ADD-WGR-FIRTH	1.20307	0.141687	10.2153	0.865481	0.000634445	929	928	1	0	319824	319418	406	0	REGENIE_BETA=0.184877;REGENIE_SE=1.091354;MAC=407.000000	BIN	Pass	Yes	Yes	Treatment or Medication Code - kliovance 1mg 0 5mg tablet	0	Medications	0	Medications	Verbal Interview	Other	1141168326	1141168326
ETNK1	1141168326_kliovance_1mg_0_5mg_tablet_AnyInst__BIN	UKB_CHIP_genes_phenome	ADD-WGR-FIRTH	0.36703	1.28797e-06	104591	0.875712	1.8706e-05	929	929	0	0	319824	319812	12	0	REGENIE_BETA=-1.002312;REGENIE_SE=6.408346;MAC=12.000000	BIN	Pass	Yes	Yes	Treatment or Medication Code - kliovance 1mg 0 5mg tablet	0	Medications	0	Medications	Verbal Interview	Other	1141168326	1141168326
GNAS	1141168584_rabeprazole_sodium_AnyInst__BIN	UKB_CHIP_genes_phenome	ADD-WGR-FIRTH	7.57246	1.43641	39.9205	0.0169891	0.000196413	792	790	2	0	319961	319837	124	0	REGENIE_BETA=2.024518;REGENIE_SE=0.848164;MAC=126.000000	BIN	Pass	Yes	Yes	Treatment or Medication Code - rabeprazole sodium	0	Medications	0	Medications	Verbal Interview	Other	1141168584	1141168584
ASXL1	1141168584_rabeprazole_sodium_AnyInst__BIN	UKB_CHIP_genes_phenome	ADD-WGR-FIRTH	2.25945	0.976201	5.22955	0.0569481	0.0029914	792	782	10	0	319961	318052	1909	0	REGENIE_BETA=0.815119;REGENIE_SE=0.428174;MAC=1919.000000	BIN	Pass	Yes	Yes	Treatment or Medication Code - rabeprazole sodium	0	Medications	0	Medications	Verbal Interview	Other	1141168584	1141168584
SRSF2	1141168584_rabeprazole_sodium_AnyInst__BIN	UKB_CHIP_genes_phenome	ADD-WGR-FIRTH	0.363466	0.0469665	2.8128	0.332349	0.000414649	792	792	0	0	319961	319695	266	0	REGENIE_BETA=-1.012070;REGENIE_SE=1.044025;MAC=266.000000	BIN	Pass	Yes	Yes	Treatment or Medication Code - rabeprazole sodium	0	Medications	0	Medications	Verbal Interview	Other	1141168584	1141168584
GNB1	1141168584_rabeprazole_sodium_AnyInst__BIN	UKB_CHIP_genes_phenome	ADD-WGR-FIRTH	0.365201	0.019833	6.72472	0.497945	0.000226031	792	792	0	0	319961	319816	145	0	REGENIE_BETA=-1.007308;REGENIE_SE=1.486302;MAC=145.000000	BIN	Pass	Yes	Yes	Treatment or Medication Code - rabeprazole sodium	0	Medications	0	Medications	Verbal Interview	Other	1141168584	1141168584
CBL	1141168584_rabeprazole_sodium_AnyInst__BIN	UKB_CHIP_genes_phenome	ADD-WGR-FIRTH	0.364819	0.010604	12.5512	0.576451	0.000154324	792	792	0	0	319961	319862	99	0	REGENIE_BETA=-1.008355;REGENIE_SE=1.805221;MAC=99.000000	BIN	Pass	Yes	Yes	Treatment or Medication Code - rabeprazole sodium	0	Medications	0	Medications	Verbal Interview	Other	1141168584	1141168584
CALR	1141168584_rabeprazole_sodium_AnyInst__BIN	UKB_CHIP_genes_phenome	ADD-WGR-FIRTH	0.361309	0.0075585	17.2712	0.605876	0.000124707	792	792	0	0	319961	319881	80	0	REGENIE_BETA=-1.018020;REGENIE_SE=1.973027;MAC=80.000000	BIN	Pass	Yes	Yes	Treatment or Medication Code - rabeprazole sodium	0	Medications	0	Medications	Verbal Interview	Other	1141168584	1141168584
PRPF8	1141168584_rabeprazole_sodium_AnyInst__BIN	UKB_CHIP_genes_phenome	ADD-WGR-FIRTH	0.356089	0.00536376	23.64	0.62954	7.48239e-05	792	792	0	0	319961	319913	48	0	REGENIE_BETA=-1.032575;REGENIE_SE=2.140609;MAC=48.000000	BIN	Pass	Yes	Yes	Treatment or Medication Code - rabeprazole sodium	0	Medications	0	Medications	Verbal Interview	Other	1141168584	1141168584
IDH2	1141168584_rabeprazole_sodium_AnyInst__BIN	UKB_CHIP_genes_phenome	ADD-WGR-FIRTH	0.365802	0.00510004	26.2372	0.644583	0.000121589	792	792	0	0	319961	319883	78	0	REGENIE_BETA=-1.005663;REGENIE_SE=2.180062;MAC=78.000000	BIN	Pass	Yes	Yes	Treatment or Medication Code - rabeprazole sodium	0	Medications	0	Medications	Verbal Interview	Other	1141168584	1141168584
SF3B1	1141168584_rabeprazole_sodium_AnyInst__BIN	UKB_CHIP_genes_phenome	ADD-WGR-FIRTH	1.58082	0.145877	17.1308	0.706428	0.000314884	792	791	1	0	319961	319760	201	0	REGENIE_BETA=0.457942;REGENIE_SE=1.215804;MAC=202.000000	BIN	Pass	Yes	Yes	Treatment or Medication Code - rabeprazole sodium	0	Medications	0	Medications	Verbal Interview	Other	1141168584	1141168584
JAK2	1141168584_rabeprazole_sodium_AnyInst__BIN	UKB_CHIP_genes_phenome	ADD-WGR-FIRTH	1.53185	0.146452	16.0228	0.721789	0.000367884	792	791	1	0	319961	319726	235	0	REGENIE_BETA=0.426479;REGENIE_SE=1.197743;MAC=236.000000	BIN	Pass	Yes	Yes	Treatment or Medication Code - rabeprazole sodium	0	Medications	0	Medications	Verbal Interview	Other	1141168584	1141168584
KRAS	1141168584_rabeprazole_sodium_AnyInst__BIN	UKB_CHIP_genes_phenome	ADD-WGR-FIRTH	0.363937	0.00126612	104.612	0.726376	6.39121e-05	792	792	0	0	319961	319920	41	0	REGENIE_BETA=-1.010774;REGENIE_SE=2.888333;MAC=41.000000	BIN	Pass	Yes	Yes	Treatment or Medication Code - rabeprazole sodium	0	Medications	0	Medications	Verbal Interview	Other	1141168584	1141168584
RUNX1	1141168584_rabeprazole_sodium_AnyInst__BIN	UKB_CHIP_genes_phenome	ADD-WGR-FIRTH	0.365244	0.000415747	320.876	0.770872	4.36473e-05	792	792	0	0	319961	319933	28	0	REGENIE_BETA=-1.007190;REGENIE_SE=3.458351;MAC=28.000000	BIN	Pass	Yes	Yes	Treatment or Medication Code - rabeprazole sodium	0	Medications	0	Medications	Verbal Interview	Other	1141168584	1141168584
MPL	1141168584_rabeprazole_sodium_AnyInst__BIN	UKB_CHIP_genes_phenome	ADD-WGR-FIRTH	0.364793	0.00030813	431.876	0.780015	3.58531e-05	792	792	0	0	319961	319938	23	0	REGENIE_BETA=-1.008426;REGENIE_SE=3.610558;MAC=23.000000	BIN	Pass	Yes	Yes	Treatment or Medication Code - rabeprazole sodium	0	Medications	0	Medications	Verbal Interview	Other	1141168584	1141168584
PHF6	1141168584_rabeprazole_sodium_AnyInst__BIN	UKB_CHIP_genes_phenome	ADD-WGR-FIRTH	0.365937	8.88181e-05	1507.69	0.812877	3.89708e-05	792	792	0	0	319961	319936	25	0	REGENIE_BETA=-1.005294;REGENIE_SE=4.246826;MAC=25.000000	BIN	Pass	Yes	Yes	Treatment or Medication Code - rabeprazole sodium	0	Medications	0	Medications	Verbal Interview	Other	1141168584	1141168584
TP53	1141168584_rabeprazole_sodium_AnyInst__BIN	UKB_CHIP_genes_phenome	ADD-WGR-FIRTH	0.809328	0.140403	4.66524	0.812886	0.000634445	792	791	1	0	319961	319555	406	0	REGENIE_BETA=-0.211551;REGENIE_SE=0.893736;MAC=407.000000	BIN	Pass	Yes	Yes	Treatment or Medication Code - rabeprazole sodium	0	Medications	0	Medications	Verbal Interview	Other	1141168584	1141168584
SUZ12	1141168584_rabeprazole_sodium_AnyInst__BIN	UKB_CHIP_genes_phenome	ADD-WGR-FIRTH	0.366488	8.00682e-05	1677.49	0.815442	4.36473e-05	792	792	0	0	319961	319933	28	0	REGENIE_BETA=-1.003788;REGENIE_SE=4.300510;MAC=28.000000	BIN	Pass	Yes	Yes	Treatment or Medication Code - rabeprazole sodium	0	Medications	0	Medications	Verbal Interview	Other	1141168584	1141168584
NRAS	1141168584_rabeprazole_sodium_AnyInst__BIN	UKB_CHIP_genes_phenome	ADD-WGR-FIRTH	0.366388	2.87551e-05	4668.39	0.835082	3.58531e-05	792	792	0	0	319961	319938	23	0	REGENIE_BETA=-1.004063;REGENIE_SE=4.822861;MAC=23.000000	BIN	Pass	Yes	Yes	Treatment or Medication Code - rabeprazole sodium	0	Medications	0	Medications	Verbal Interview	Other	1141168584	1141168584
BRAF	1141168584_rabeprazole_sodium_AnyInst__BIN	UKB_CHIP_genes_phenome	ADD-WGR-FIRTH	0.36624	9.56366e-06	14025.2	0.85201	2.02648e-05	792	792	0	0	319961	319948	13	0	REGENIE_BETA=-1.004465;REGENIE_SE=5.384321;MAC=13.000000	BIN	Pass	Yes	Yes	Treatment or Medication Code - rabeprazole sodium	0	Medications	0	Medications	Verbal Interview	Other	1141168584	1141168584
TET2	1141168584_rabeprazole_sodium_AnyInst__BIN	UKB_CHIP_genes_phenome	ADD-WGR-FIRTH	1.05698	0.586833	1.90379	0.853557	0.00605139	792	780	12	0	319961	316091	3870	0	REGENIE_BETA=0.055416;REGENIE_SE=0.300226;MAC=3882.000000	BIN	Pass	Yes	Yes	Treatment or Medication Code - rabeprazole sodium	0	Medications	0	Medications	Verbal Interview	Other	1141168584	1141168584
ETNK1	1141168584_rabeprazole_sodium_AnyInst__BIN	UKB_CHIP_genes_phenome	ADD-WGR-FIRTH	0.366227	4.62636e-06	28990.9	0.861434	1.8706e-05	792	792	0	0	319961	319949	12	0	REGENIE_BETA=-1.004501;REGENIE_SE=5.754820;MAC=12.000000	BIN	Pass	Yes	Yes	Treatment or Medication Code - rabeprazole sodium	0	Medications	0	Medications	Verbal Interview	Other	1141168584	1141168584
DNMT3A	1141168584_rabeprazole_sodium_AnyInst__BIN	UKB_CHIP_genes_phenome	ADD-WGR-FIRTH	1.02601	0.736116	1.43008	0.87951	0.021144	792	754	38	0	319961	306435	13526	0	REGENIE_BETA=0.025682;REGENIE_SE=0.169416;MAC=13564.000000	BIN	Pass	Yes	Yes	Treatment or Medication Code - rabeprazole sodium	0	Medications	0	Medications	Verbal Interview	Other	1141168584	1141168584
PPM1D	1141168584_rabeprazole_sodium_AnyInst__BIN	UKB_CHIP_genes_phenome	ADD-WGR-FIRTH	1.00485	0.248298	4.06656	0.99459	0.00103818	792	790	2	0	319961	319297	664	0	REGENIE_BETA=0.004836;REGENIE_SE=0.713258;MAC=666.000000	BIN	Pass	Yes	Yes	Treatment or Medication Code - rabeprazole sodium	0	Medications	0	Medications	Verbal Interview	Other	1141168584	1141168584
GNB1	1141172924_desloratadine_AnyInst__BIN	UKB_CHIP_genes_phenome	ADD-WGR-FIRTH	9.44812	1.71533	52.0407	0.00988514	0.000226031	579	577	2	0	320174	320031	143	0	REGENIE_BETA=2.245816;REGENIE_SE=0.870532;MAC=145.000000	BIN	Pass	Yes	Yes	Treatment or Medication Code - desloratadine	0	Medications	0	Medications	Verbal Interview	Other	1141172924	1141172924
CALR	1141172924_desloratadine_AnyInst__BIN	UKB_CHIP_genes_phenome	ADD-WGR-FIRTH	9.66191	1.05415	88.5575	0.0447908	0.000124707	579	578	1	0	320174	320095	79	0	REGENIE_BETA=2.268191;REGENIE_SE=1.130358;MAC=80.000000	BIN	Pass	Yes	Yes	Treatment or Medication Code - desloratadine	0	Medications	0	Medications	Verbal Interview	Other	1141172924	1141172924
DNMT3A	1141172924_desloratadine_AnyInst__BIN	UKB_CHIP_genes_phenome	ADD-WGR-FIRTH	0.756523	0.508406	1.12573	0.168839	0.021144	579	560	19	0	320174	306629	13545	0	REGENIE_BETA=-0.279022;REGENIE_SE=0.202786;MAC=13564.000000	BIN	Pass	Yes	Yes	Treatment or Medication Code - desloratadine	0	Medications	0	Medications	Verbal Interview	Other	1141172924	1141172924
JAK2	1141172924_desloratadine_AnyInst__BIN	UKB_CHIP_genes_phenome	ADD-WGR-FIRTH	0.365133	0.0222843	5.98278	0.480098	0.000367884	579	579	0	0	320174	319938	236	0	REGENIE_BETA=-1.007493;REGENIE_SE=1.426750;MAC=236.000000	BIN	Pass	Yes	Yes	Treatment or Medication Code - desloratadine	0	Medications	0	Medications	Verbal Interview	Other	1141172924	1141172924
SRSF2	1141172924_desloratadine_AnyInst__BIN	UKB_CHIP_genes_phenome	ADD-WGR-FIRTH	0.365552	0.0197731	6.75809	0.498942	0.000414649	579	579	0	0	320174	319908	266	0	REGENIE_BETA=-1.006347;REGENIE_SE=1.488337;MAC=266.000000	BIN	Pass	Yes	Yes	Treatment or Medication Code - desloratadine	0	Medications	0	Medications	Verbal Interview	Other	1141172924	1141172924
SF3B1	1141172924_desloratadine_AnyInst__BIN	UKB_CHIP_genes_phenome	ADD-WGR-FIRTH	0.366	0.0114233	11.7266	0.569887	0.000314884	579	579	0	0	320174	319972	202	0	REGENIE_BETA=-1.005121;REGENIE_SE=1.768899;MAC=202.000000	BIN	Pass	Yes	Yes	Treatment or Medication Code - desloratadine	0	Medications	0	Medications	Verbal Interview	Other	1141172924	1141172924
TET2	1141172924_desloratadine_AnyInst__BIN	UKB_CHIP_genes_phenome	ADD-WGR-FIRTH	0.820761	0.396641	1.69839	0.594472	0.00605139	579	573	6	0	320174	316298	3876	0	REGENIE_BETA=-0.197523;REGENIE_SE=0.371028;MAC=3882.000000	BIN	Pass	Yes	Yes	Treatment or Medication Code - desloratadine	0	Medications	0	Medications	Verbal Interview	Other	1141172924	1141172924
GNAS	1141172924_desloratadine_AnyInst__BIN	UKB_CHIP_genes_phenome	ADD-WGR-FIRTH	0.365876	0.00701491	19.0829	0.618226	0.000196413	579	579	0	0	320174	320048	126	0	REGENIE_BETA=-1.005462;REGENIE_SE=2.017514;MAC=126.000000	BIN	Pass	Yes	Yes	Treatment or Medication Code - desloratadine	0	Medications	0	Medications	Verbal Interview	Other	1141172924	1141172924
CBL	1141172924_desloratadine_AnyInst__BIN	UKB_CHIP_genes_phenome	ADD-WGR-FIRTH	0.36576	0.00465096	28.7641	0.651541	0.000154324	579	579	0	0	320174	320075	99	0	REGENIE_BETA=-1.005777;REGENIE_SE=2.227033;MAC=99.000000	BIN	Pass	Yes	Yes	Treatment or Medication Code - desloratadine	0	Medications	0	Medications	Verbal Interview	Other	1141172924	1141172924
IDH2	1141172924_desloratadine_AnyInst__BIN	UKB_CHIP_genes_phenome	ADD-WGR-FIRTH	0.366553	0.0013466	99.7781	0.725703	0.000121589	579	579	0	0	320174	320096	78	0	REGENIE_BETA=-1.003612;REGENIE_SE=2.860543;MAC=78.000000	BIN	Pass	Yes	Yes	Treatment or Medication Code - desloratadine	0	Medications	0	Medications	Verbal Interview	Other	1141172924	1141172924
KRAS	1141172924_desloratadine_AnyInst__BIN	UKB_CHIP_genes_phenome	ADD-WGR-FIRTH	0.365053	0.000923133	144.36	0.741189	6.39121e-05	579	579	0	0	320174	320133	41	0	REGENIE_BETA=-1.007712;REGENIE_SE=3.051089;MAC=41.000000	BIN	Pass	Yes	Yes	Treatment or Medication Code - desloratadine	0	Medications	0	Medications	Verbal Interview	Other	1141172924	1141172924
ASXL1	1141172924_desloratadine_AnyInst__BIN	UKB_CHIP_genes_phenome	ADD-WGR-FIRTH	1.18926	0.408713	3.46048	0.75043	0.0029914	579	575	4	0	320174	318259	1915	0	REGENIE_BETA=0.173332;REGENIE_SE=0.544946;MAC=1919.000000	BIN	Pass	Yes	Yes	Treatment or Medication Code - desloratadine	0	Medications	0	Medications	Verbal Interview	Other	1141172924	1141172924
PRPF8	1141172924_desloratadine_AnyInst__BIN	UKB_CHIP_genes_phenome	ADD-WGR-FIRTH	0.366303	0.000527516	254.359	0.76354	7.48239e-05	579	579	0	0	320174	320126	48	0	REGENIE_BETA=-1.004293;REGENIE_SE=3.338346;MAC=48.000000	BIN	Pass	Yes	Yes	Treatment or Medication Code - desloratadine	0	Medications	0	Medications	Verbal Interview	Other	1141172924	1141172924
PPM1D	1141172924_desloratadine_AnyInst__BIN	UKB_CHIP_genes_phenome	ADD-WGR-FIRTH	0.783543	0.141129	4.3502	0.780314	0.00103818	579	578	1	0	320174	319509	665	0	REGENIE_BETA=-0.243930;REGENIE_SE=0.874583;MAC=666.000000	BIN	Pass	Yes	Yes	Treatment or Medication Code - desloratadine	0	Medications	0	Medications	Verbal Interview	Other	1141172924	1141172924
SUZ12	1141172924_desloratadine_AnyInst__BIN	UKB_CHIP_genes_phenome	ADD-WGR-FIRTH	0.365984	0.000231814	577.81	0.789073	4.36473e-05	579	579	0	0	320174	320146	28	0	REGENIE_BETA=-1.005165;REGENIE_SE=3.757421;MAC=28.000000	BIN	Pass	Yes	Yes	Treatment or Medication Code - desloratadine	0	Medications	0	Medications	Verbal Interview	Other	1141172924	1141172924
MPL	1141172924_desloratadine_AnyInst__BIN	UKB_CHIP_genes_phenome	ADD-WGR-FIRTH	0.365852	5.45637e-05	2453.06	0.823003	3.58531e-05	579	579	0	0	320174	320151	23	0	REGENIE_BETA=-1.005525;REGENIE_SE=4.495295;MAC=23.000000	BIN	Pass	Yes	Yes	Treatment or Medication Code - desloratadine	0	Medications	0	Medications	Verbal Interview	Other	1141172924	1141172924
NRAS	1141172924_desloratadine_AnyInst__BIN	UKB_CHIP_genes_phenome	ADD-WGR-FIRTH	0.366119	2.44643e-05	5479.14	0.837686	3.58531e-05	579	579	0	0	320174	320151	23	0	REGENIE_BETA=-1.004797;REGENIE_SE=4.904937;MAC=23.000000	BIN	Pass	Yes	Yes	Treatment or Medication Code - desloratadine	0	Medications	0	Medications	Verbal Interview	Other	1141172924	1141172924
RUNX1	1141172924_desloratadine_AnyInst__BIN	UKB_CHIP_genes_phenome	ADD-WGR-FIRTH	0.366349	2.14943e-05	6244.04	0.839922	4.36473e-05	579	579	0	0	320174	320146	28	0	REGENIE_BETA=-1.004169;REGENIE_SE=4.971291;MAC=28.000000	BIN	Pass	Yes	Yes	Treatment or Medication Code - desloratadine	0	Medications	0	Medications	Verbal Interview	Other	1141172924	1141172924
PHF6	1141172924_desloratadine_AnyInst__BIN	UKB_CHIP_genes_phenome	ADD-WGR-FIRTH	0.366402	1.14211e-05	11754.5	0.84958	3.89708e-05	579	579	0	0	320174	320149	25	0	REGENIE_BETA=-1.004025;REGENIE_SE=5.293985;MAC=25.000000	BIN	Pass	Yes	Yes	Treatment or Medication Code - desloratadine	0	Medications	0	Medications	Verbal Interview	Other	1141172924	1141172924
BRAF	1141172924_desloratadine_AnyInst__BIN	UKB_CHIP_genes_phenome	ADD-WGR-FIRTH	0.366627	1.22587e-06	109649	0.87605	2.02648e-05	579	579	0	0	320174	320161	13	0	REGENIE_BETA=-1.003411;REGENIE_SE=6.433002;MAC=13.000000	BIN	Pass	Yes	Yes	Treatment or Medication Code - desloratadine	0	Medications	0	Medications	Verbal Interview	Other	1141172924	1141172924
ETNK1	1141172924_desloratadine_AnyInst__BIN	UKB_CHIP_genes_phenome	ADD-WGR-FIRTH	0.36704	2.45632e-08	5484570	0.905343	1.8706e-05	579	579	0	0	320174	320162	12	0	REGENIE_BETA=-1.002284;REGENIE_SE=8.428590;MAC=12.000000	BIN	Pass	Yes	Yes	Treatment or Medication Code - desloratadine	0	Medications	0	Medications	Verbal Interview	Other	1141172924	1141172924
TP53	1141172924_desloratadine_AnyInst__BIN	UKB_CHIP_genes_phenome	ADD-WGR-FIRTH	1.09754	0.139956	8.60702	0.929419	0.000634445	579	578	1	0	320174	319768	406	0	REGENIE_BETA=0.093075;REGENIE_SE=1.050786;MAC=407.000000	BIN	Pass	Yes	Yes	Treatment or Medication Code - desloratadine	0	Medications	0	Medications	Verbal Interview	Other	1141172924	1141172924
ASXL1	1141174520_symbicort_100_6_turbohaler_AnyInst__BIN	UKB_CHIP_genes_phenome	ADD-WGR-FIRTH	1.82331	1.21975	2.72554	0.00340663	0.0029914	2812	2783	29	0	317941	316051	1890	0	REGENIE_BETA=0.600656;REGENIE_SE=0.205111;MAC=1919.000000	BIN	Pass	Yes	Yes	Treatment or Medication Code - symbicort 100 6 turbohaler	0	Medications	0	Medications	Verbal Interview	Other	1141174520	1141174520
KRAS	1141174520_symbicort_100_6_turbohaler_AnyInst__BIN	UKB_CHIP_genes_phenome	ADD-WGR-FIRTH	7.61748	1.40794	41.2135	0.0184164	6.39121e-05	2812	2810	2	0	317941	317902	39	0	REGENIE_BETA=2.030446;REGENIE_SE=0.861403;MAC=41.000000	BIN	Pass	Yes	Yes	Treatment or Medication Code - symbicort 100 6 turbohaler	0	Medications	0	Medications	Verbal Interview	Other	1141174520	1141174520
ETNK1	1141174520_symbicort_100_6_turbohaler_AnyInst__BIN	UKB_CHIP_genes_phenome	ADD-WGR-FIRTH	12.7468	1.26034	128.918	0.0310873	1.8706e-05	2812	2811	1	0	317941	317930	11	0	REGENIE_BETA=2.545280;REGENIE_SE=1.180582;MAC=12.000000	BIN	Pass	Yes	Yes	Treatment or Medication Code - symbicort 100 6 turbohaler	0	Medications	0	Medications	Verbal Interview	Other	1141174520	1141174520
PHF6	1141174520_symbicort_100_6_turbohaler_AnyInst__BIN	UKB_CHIP_genes_phenome	ADD-WGR-FIRTH	39.0528	0.562791	2709.92	0.090223	3.89708e-05	2812	2811	1	0	317941	317917	24	0	REGENIE_BETA=3.664914;REGENIE_SE=2.163183;MAC=25.000000	BIN	Pass	Yes	Yes	Treatment or Medication Code - symbicort 100 6 turbohaler	0	Medications	0	Medications	Verbal Interview	Other	1141174520	1141174520
NRAS	1141174520_symbicort_100_6_turbohaler_AnyInst__BIN	UKB_CHIP_genes_phenome	ADD-WGR-FIRTH	33.8279	0.52095	2196.62	0.0981854	3.58531e-05	2812	2811	1	0	317941	317919	22	0	REGENIE_BETA=3.521287;REGENIE_SE=2.129319;MAC=23.000000	BIN	Pass	Yes	Yes	Treatment or Medication Code - symbicort 100 6 turbohaler	0	Medications	0	Medications	Verbal Interview	Other	1141174520	1141174520
SUZ12	1141174520_symbicort_100_6_turbohaler_AnyInst__BIN	UKB_CHIP_genes_phenome	ADD-WGR-FIRTH	29.5251	0.484254	1800.16	0.106486	4.36473e-05	2812	2811	1	0	317941	317914	27	0	REGENIE_BETA=3.385242;REGENIE_SE=2.097175;MAC=28.000000	BIN	Pass	Yes	Yes	Treatment or Medication Code - symbicort 100 6 turbohaler	0	Medications	0	Medications	Verbal Interview	Other	1141174520	1141174520
SRSF2	1141174520_symbicort_100_6_turbohaler_AnyInst__BIN	UKB_CHIP_genes_phenome	ADD-WGR-FIRTH	1.96198	0.548674	7.01579	0.299891	0.000414649	2812	2808	4	0	317941	317679	262	0	REGENIE_BETA=0.673956;REGENIE_SE=0.650118;MAC=266.000000	BIN	Pass	Yes	Yes	Treatment or Medication Code - symbicort 100 6 turbohaler	0	Medications	0	Medications	Verbal Interview	Other	1141174520	1141174520
PPM1D	1141174520_symbicort_100_6_turbohaler_AnyInst__BIN	UKB_CHIP_genes_phenome	ADD-WGR-FIRTH	1.53633	0.667787	3.53452	0.312446	0.00103818	2812	2804	8	0	317941	317283	658	0	REGENIE_BETA=0.429395;REGENIE_SE=0.425101;MAC=666.000000	BIN	Pass	Yes	Yes	Treatment or Medication Code - symbicort 100 6 turbohaler	0	Medications	0	Medications	Verbal Interview	Other	1141174520	1141174520
PRPF8	1141174520_symbicort_100_6_turbohaler_AnyInst__BIN	UKB_CHIP_genes_phenome	ADD-WGR-FIRTH	3.91735	0.190482	80.5618	0.376109	7.48239e-05	2812	2811	1	0	317941	317894	47	0	REGENIE_BETA=1.365415;REGENIE_SE=1.542687;MAC=48.000000	BIN	Pass	Yes	Yes	Treatment or Medication Code - symbicort 100 6 turbohaler	0	Medications	0	Medications	Verbal Interview	Other	1141174520	1141174520
CBL	1141174520_symbicort_100_6_turbohaler_AnyInst__BIN	UKB_CHIP_genes_phenome	ADD-WGR-FIRTH	0.363737	0.036651	3.60986	0.387759	0.000154324	2812	2812	0	0	317941	317842	99	0	REGENIE_BETA=-1.011324;REGENIE_SE=1.170936;MAC=99.000000	BIN	Pass	Yes	Yes	Treatment or Medication Code - symbicort 100 6 turbohaler	0	Medications	0	Medications	Verbal Interview	Other	1141174520	1141174520
TP53	1141174520_symbicort_100_6_turbohaler_AnyInst__BIN	UKB_CHIP_genes_phenome	ADD-WGR-FIRTH	0.633297	0.223882	1.79141	0.389206	0.000634445	2812	2810	2	0	317941	317536	405	0	REGENIE_BETA=-0.456816;REGENIE_SE=0.530529;MAC=407.000000	BIN	Pass	Yes	Yes	Treatment or Medication Code - symbicort 100 6 turbohaler	0	Medications	0	Medications	Verbal Interview	Other	1141174520	1141174520
SF3B1	1141174520_symbicort_100_6_turbohaler_AnyInst__BIN	UKB_CHIP_genes_phenome	ADD-WGR-FIRTH	1.57352	0.398344	6.21566	0.517791	0.000314884	2812	2809	3	0	317941	317742	199	0	REGENIE_BETA=0.453316;REGENIE_SE=0.700909;MAC=202.000000	BIN	Pass	Yes	Yes	Treatment or Medication Code - symbicort 100 6 turbohaler	0	Medications	0	Medications	Verbal Interview	Other	1141174520	1141174520
RUNX1	1141174520_symbicort_100_6_turbohaler_AnyInst__BIN	UKB_CHIP_genes_phenome	ADD-WGR-FIRTH	0.361843	0.00712482	18.3767	0.611961	4.36473e-05	2812	2812	0	0	317941	317913	28	0	REGENIE_BETA=-1.016544;REGENIE_SE=2.003928;MAC=28.000000	BIN	Pass	Yes	Yes	Treatment or Medication Code - symbicort 100 6 turbohaler	0	Medications	0	Medications	Verbal Interview	Other	1141174520	1141174520
MPL	1141174520_symbicort_100_6_turbohaler_AnyInst__BIN	UKB_CHIP_genes_phenome	ADD-WGR-FIRTH	0.362695	0.00672444	19.5626	0.618157	3.58531e-05	2812	2812	0	0	317941	317918	23	0	REGENIE_BETA=-1.014192;REGENIE_SE=2.034636;MAC=23.000000	BIN	Pass	Yes	Yes	Treatment or Medication Code - symbicort 100 6 turbohaler	0	Medications	0	Medications	Verbal Interview	Other	1141174520	1141174520
GNB1	1141174520_symbicort_100_6_turbohaler_AnyInst__BIN	UKB_CHIP_genes_phenome	ADD-WGR-FIRTH	1.51895	0.288782	7.98942	0.621643	0.000226031	2812	2810	2	0	317941	317798	143	0	REGENIE_BETA=0.418017;REGENIE_SE=0.847006;MAC=145.000000	BIN	Pass	Yes	Yes	Treatment or Medication Code - symbicort 100 6 turbohaler	0	Medications	0	Medications	Verbal Interview	Other	1141174520	1141174520
IDH2	1141174520_symbicort_100_6_turbohaler_AnyInst__BIN	UKB_CHIP_genes_phenome	ADD-WGR-FIRTH	1.67128	0.148318	18.8323	0.677692	0.000121589	2812	2811	1	0	317941	317864	77	0	REGENIE_BETA=0.513588;REGENIE_SE=1.235729;MAC=78.000000	BIN	Pass	Yes	Yes	Treatment or Medication Code - symbicort 100 6 turbohaler	0	Medications	0	Medications	Verbal Interview	Other	1141174520	1141174520
CALR	1141174520_symbicort_100_6_turbohaler_AnyInst__BIN	UKB_CHIP_genes_phenome	ADD-WGR-FIRTH	1.41764	0.143443	14.0104	0.765253	0.000124707	2812	2811	1	0	317941	317862	79	0	REGENIE_BETA=0.348992;REGENIE_SE=1.168801;MAC=80.000000	BIN	Pass	Yes	Yes	Treatment or Medication Code - symbicort 100 6 turbohaler	0	Medications	0	Medications	Verbal Interview	Other	1141174520	1141174520
BRAF	1141174520_symbicort_100_6_turbohaler_AnyInst__BIN	UKB_CHIP_genes_phenome	ADD-WGR-FIRTH	0.363838	0.000390289	339.179	0.771959	2.02648e-05	2812	2812	0	0	317941	317928	13	0	REGENIE_BETA=-1.011047;REGENIE_SE=3.488623;MAC=13.000000	BIN	Pass	Yes	Yes	Treatment or Medication Code - symbicort 100 6 turbohaler	0	Medications	0	Medications	Verbal Interview	Other	1141174520	1141174520
JAK2	1141174520_symbicort_100_6_turbohaler_AnyInst__BIN	UKB_CHIP_genes_phenome	ADD-WGR-FIRTH	0.877403	0.237525	3.24107	0.844472	0.000367884	2812	2810	2	0	317941	317707	234	0	REGENIE_BETA=-0.130789;REGENIE_SE=0.666692;MAC=236.000000	BIN	Pass	Yes	Yes	Treatment or Medication Code - symbicort 100 6 turbohaler	0	Medications	0	Medications	Verbal Interview	Other	1141174520	1141174520
DNMT3A	1141174520_symbicort_100_6_turbohaler_AnyInst__BIN	UKB_CHIP_genes_phenome	ADD-WGR-FIRTH	0.988855	0.822574	1.18875	0.905032	0.021144	2812	2692	120	0	317941	304497	13444	0	REGENIE_BETA=-0.011207;REGENIE_SE=0.093935;MAC=13564.000000	BIN	Pass	Yes	Yes	Treatment or Medication Code - symbicort 100 6 turbohaler	0	Medications	0	Medications	Verbal Interview	Other	1141174520	1141174520
GNAS	1141174520_symbicort_100_6_turbohaler_AnyInst__BIN	UKB_CHIP_genes_phenome	ADD-WGR-FIRTH	0.913886	0.138407	6.03428	0.925501	0.000196413	2812	2811	1	0	317941	317816	125	0	REGENIE_BETA=-0.090049;REGENIE_SE=0.963031;MAC=126.000000	BIN	Pass	Yes	Yes	Treatment or Medication Code - symbicort 100 6 turbohaler	0	Medications	0	Medications	Verbal Interview	Other	1141174520	1141174520
TET2	1141174520_symbicort_100_6_turbohaler_AnyInst__BIN	UKB_CHIP_genes_phenome	ADD-WGR-FIRTH	1.01293	0.725219	1.41477	0.939943	0.00605139	2812	2776	36	0	317941	314095	3846	0	REGENIE_BETA=0.012844;REGENIE_SE=0.170475;MAC=3882.000000	BIN	Pass	Yes	Yes	Treatment or Medication Code - symbicort 100 6 turbohaler	0	Medications	0	Medications	Verbal Interview	Other	1141174520	1141174520
IDH2	1141175684_risedronate_sodium_AnyInst__BIN	UKB_CHIP_genes_phenome	ADD-WGR-FIRTH	36.8018	0.546987	2476.05	0.0931503	0.000121589	928	927	1	0	319825	319748	77	0	REGENIE_BETA=3.605546;REGENIE_SE=2.147425;MAC=78.000000	BIN	Pass	Yes	Yes	Treatment or Medication Code - risedronate sodium	0	Medications	0	Medications	Verbal Interview	Other	1141175684	1141175684
SRSF2	1141175684_risedronate_sodium_AnyInst__BIN	UKB_CHIP_genes_phenome	ADD-WGR-FIRTH	4.95969	0.526459	46.7246	0.161716	0.000414649	928	926	2	0	319825	319561	264	0	REGENIE_BETA=1.601344;REGENIE_SE=1.144371;MAC=266.000000	BIN	Pass	Yes	Yes	Treatment or Medication Code - risedronate sodium	0	Medications	0	Medications	Verbal Interview	Other	1141175684	1141175684
ASXL1	1141175684_risedronate_sodium_AnyInst__BIN	UKB_CHIP_genes_phenome	ADD-WGR-FIRTH	0.580577	0.265094	1.27151	0.174015	0.0029914	928	925	3	0	319825	317909	1916	0	REGENIE_BETA=-0.543733;REGENIE_SE=0.399975;MAC=1919.000000	BIN	Pass	Yes	Yes	Treatment or Medication Code - risedronate sodium	0	Medications	0	Medications	Verbal Interview	Other	1141175684	1141175684
TP53	1141175684_risedronate_sodium_AnyInst__BIN	UKB_CHIP_genes_phenome	ADD-WGR-FIRTH	2.03165	0.45828	9.00672	0.350832	0.000634445	928	925	3	0	319825	319421	404	0	REGENIE_BETA=0.708848;REGENIE_SE=0.759771;MAC=407.000000	BIN	Pass	Yes	Yes	Treatment or Medication Code - risedronate sodium	0	Medications	0	Medications	Verbal Interview	Other	1141175684	1141175684
SF3B1	1141175684_risedronate_sodium_AnyInst__BIN	UKB_CHIP_genes_phenome	ADD-WGR-FIRTH	0.36224	0.0353268	3.7144	0.39253	0.000314884	928	928	0	0	319825	319623	202	0	REGENIE_BETA=-1.015449;REGENIE_SE=1.187606;MAC=202.000000	BIN	Pass	Yes	Yes	Treatment or Medication Code - risedronate sodium	0	Medications	0	Medications	Verbal Interview	Other	1141175684	1141175684
GNB1	1141175684_risedronate_sodium_AnyInst__BIN	UKB_CHIP_genes_phenome	ADD-WGR-FIRTH	0.364523	0.0254041	5.23052	0.45775	0.000226031	928	928	0	0	319825	319680	145	0	REGENIE_BETA=-1.009167;REGENIE_SE=1.359044;MAC=145.000000	BIN	Pass	Yes	Yes	Treatment or Medication Code - risedronate sodium	0	Medications	0	Medications	Verbal Interview	Other	1141175684	1141175684
GNAS	1141175684_risedronate_sodium_AnyInst__BIN	UKB_CHIP_genes_phenome	ADD-WGR-FIRTH	2.81556	0.170566	46.4767	0.4693	0.000196413	928	927	1	0	319825	319700	125	0	REGENIE_BETA=1.035160;REGENIE_SE=1.430532;MAC=126.000000	BIN	Pass	Yes	Yes	Treatment or Medication Code - risedronate sodium	0	Medications	0	Medications	Verbal Interview	Other	1141175684	1141175684
CBL	1141175684_risedronate_sodium_AnyInst__BIN	UKB_CHIP_genes_phenome	ADD-WGR-FIRTH	0.363031	0.0160525	8.21001	0.524249	0.000154324	928	928	0	0	319825	319726	99	0	REGENIE_BETA=-1.013267;REGENIE_SE=1.591163;MAC=99.000000	BIN	Pass	Yes	Yes	Treatment or Medication Code - risedronate sodium	0	Medications	0	Medications	Verbal Interview	Other	1141175684	1141175684
PPM1D	1141175684_risedronate_sodium_AnyInst__BIN	UKB_CHIP_genes_phenome	ADD-WGR-FIRTH	1.41389	0.377501	5.29559	0.607213	0.00103818	928	925	3	0	319825	319162	663	0	REGENIE_BETA=0.346346;REGENIE_SE=0.673752;MAC=666.000000	BIN	Pass	Yes	Yes	Treatment or Medication Code - risedronate sodium	0	Medications	0	Medications	Verbal Interview	Other	1141175684	1141175684
CALR	1141175684_risedronate_sodium_AnyInst__BIN	UKB_CHIP_genes_phenome	ADD-WGR-FIRTH	0.363486	0.0048508	27.2372	0.645869	0.000124707	928	928	0	0	319825	319745	80	0	REGENIE_BETA=-1.012014;REGENIE_SE=2.202386;MAC=80.000000	BIN	Pass	Yes	Yes	Treatment or Medication Code - risedronate sodium	0	Medications	0	Medications	Verbal Interview	Other	1141175684	1141175684
PRPF8	1141175684_risedronate_sodium_AnyInst__BIN	UKB_CHIP_genes_phenome	ADD-WGR-FIRTH	0.363926	0.00234258	56.5367	0.694585	7.48239e-05	928	928	0	0	319825	319777	48	0	REGENIE_BETA=-1.010806;REGENIE_SE=2.574382;MAC=48.000000	BIN	Pass	Yes	Yes	Treatment or Medication Code - risedronate sodium	0	Medications	0	Medications	Verbal Interview	Other	1141175684	1141175684
KRAS	1141175684_risedronate_sodium_AnyInst__BIN	UKB_CHIP_genes_phenome	ADD-WGR-FIRTH	0.364824	0.00125183	106.321	0.727645	6.39121e-05	928	928	0	0	319825	319784	41	0	REGENIE_BETA=-1.008341;REGENIE_SE=2.895362;MAC=41.000000	BIN	Pass	Yes	Yes	Treatment or Medication Code - risedronate sodium	0	Medications	0	Medications	Verbal Interview	Other	1141175684	1141175684
RUNX1	1141175684_risedronate_sodium_AnyInst__BIN	UKB_CHIP_genes_phenome	ADD-WGR-FIRTH	0.363567	0.00100023	132.151	0.736601	4.36473e-05	928	928	0	0	319825	319797	28	0	REGENIE_BETA=-1.011791;REGENIE_SE=3.008084;MAC=28.000000	BIN	Pass	Yes	Yes	Treatment or Medication Code - risedronate sodium	0	Medications	0	Medications	Verbal Interview	Other	1141175684	1141175684
NRAS	1141175684_risedronate_sodium_AnyInst__BIN	UKB_CHIP_genes_phenome	ADD-WGR-FIRTH	0.364354	0.000713303	186.112	0.750996	3.58531e-05	928	928	0	0	319825	319802	23	0	REGENIE_BETA=-1.009629;REGENIE_SE=3.181679;MAC=23.000000	BIN	Pass	Yes	Yes	Treatment or Medication Code - risedronate sodium	0	Medications	0	Medications	Verbal Interview	Other	1141175684	1141175684
SUZ12	1141175684_risedronate_sodium_AnyInst__BIN	UKB_CHIP_genes_phenome	ADD-WGR-FIRTH	0.361725	0.00040535	322.794	0.76925	4.36473e-05	928	928	0	0	319825	319797	28	0	REGENIE_BETA=-1.016872;REGENIE_SE=3.466333;MAC=28.000000	BIN	Pass	Yes	Yes	Treatment or Medication Code - risedronate sodium	0	Medications	0	Medications	Verbal Interview	Other	1141175684	1141175684
MPL	1141175684_risedronate_sodium_AnyInst__BIN	UKB_CHIP_genes_phenome	ADD-WGR-FIRTH	0.363511	0.000276863	477.276	0.782368	3.58531e-05	928	928	0	0	319825	319802	23	0	REGENIE_BETA=-1.011946;REGENIE_SE=3.663354;MAC=23.000000	BIN	Pass	Yes	Yes	Treatment or Medication Code - risedronate sodium	0	Medications	0	Medications	Verbal Interview	Other	1141175684	1141175684
PHF6	1141175684_risedronate_sodium_AnyInst__BIN	UKB_CHIP_genes_phenome	ADD-WGR-FIRTH	0.365753	0.000129523	1032.83	0.804061	3.89708e-05	928	928	0	0	319825	319800	25	0	REGENIE_BETA=-1.005797;REGENIE_SE=4.054083;MAC=25.000000	BIN	Pass	Yes	Yes	Treatment or Medication Code - risedronate sodium	0	Medications	0	Medications	Verbal Interview	Other	1141175684	1141175684
DNMT3A	1141175684_risedronate_sodium_AnyInst__BIN	UKB_CHIP_genes_phenome	ADD-WGR-FIRTH	1.03445	0.780652	1.37077	0.813561	0.021144	928	874	54	0	319825	306315	13510	0	REGENIE_BETA=0.033871;REGENIE_SE=0.143624;MAC=13564.000000	BIN	Pass	Yes	Yes	Treatment or Medication Code - risedronate sodium	0	Medications	0	Medications	Verbal Interview	Other	1141175684	1141175684
JAK2	1141175684_risedronate_sodium_AnyInst__BIN	UKB_CHIP_genes_phenome	ADD-WGR-FIRTH	1.2778	0.141723	11.5208	0.827049	0.000367884	928	927	1	0	319825	319590	235	0	REGENIE_BETA=0.245136;REGENIE_SE=1.121968;MAC=236.000000	BIN	Pass	Yes	Yes	Treatment or Medication Code - risedronate sodium	0	Medications	0	Medications	Verbal Interview	Other	1141175684	1141175684
ETNK1	1141175684_risedronate_sodium_AnyInst__BIN	UKB_CHIP_genes_phenome	ADD-WGR-FIRTH	0.364697	2.55559e-05	5204.45	0.836268	1.8706e-05	928	928	0	0	319825	319813	12	0	REGENIE_BETA=-1.008688;REGENIE_SE=4.880680;MAC=12.000000	BIN	Pass	Yes	Yes	Treatment or Medication Code - risedronate sodium	0	Medications	0	Medications	Verbal Interview	Other	1141175684	1141175684
BRAF	1141175684_risedronate_sodium_AnyInst__BIN	UKB_CHIP_genes_phenome	ADD-WGR-FIRTH	0.365951	6.40859e-06	20897	0.857239	2.02648e-05	928	928	0	0	319825	319812	13	0	REGENIE_BETA=-1.005255;REGENIE_SE=5.588172;MAC=13.000000	BIN	Pass	Yes	Yes	Treatment or Medication Code - risedronate sodium	0	Medications	0	Medications	Verbal Interview	Other	1141175684	1141175684
TET2	1141175684_risedronate_sodium_AnyInst__BIN	UKB_CHIP_genes_phenome	ADD-WGR-FIRTH	1.0133	0.604047	1.69983	0.960078	0.00605139	928	913	15	0	319825	315958	3867	0	REGENIE_BETA=0.013212;REGENIE_SE=0.263941;MAC=3882.000000	BIN	Pass	Yes	Yes	Treatment or Medication Code - risedronate sodium	0	Medications	0	Medications	Verbal Interview	Other	1141175684	1141175684
NRAS	1141176570_fosamax_5mg_tablet_AnyInst__BIN	UKB_CHIP_genes_phenome	ADD-WGR-FIRTH	29.8147	2.4411	364.145	0.0078392	3.58531e-05	532	531	1	0	320221	320199	22	0	REGENIE_BETA=3.395000;REGENIE_SE=1.276835;MAC=23.000000	BIN	Pass	Yes	Yes	Treatment or Medication Code - fosamax 5mg tablet	0	Medications	0	Medications	Verbal Interview	Other	1141176570	1141176570
GNAS	1141176570_fosamax_5mg_tablet_AnyInst__BIN	UKB_CHIP_genes_phenome	ADD-WGR-FIRTH	10.1042	1.79782	56.7884	0.00864194	0.000196413	532	530	2	0	320221	320097	124	0	REGENIE_BETA=2.312953;REGENIE_SE=0.880822;MAC=126.000000	BIN	Pass	Yes	Yes	Treatment or Medication Code - fosamax 5mg tablet	0	Medications	0	Medications	Verbal Interview	Other	1141176570	1141176570
DNMT3A	1141176570_fosamax_5mg_tablet_AnyInst__BIN	UKB_CHIP_genes_phenome	ADD-WGR-FIRTH	1.4756	1.05862	2.05683	0.0216659	0.021144	532	490	42	0	320221	306699	13522	0	REGENIE_BETA=0.389066;REGENIE_SE=0.169441;MAC=13564.000000	BIN	Pass	Yes	Yes	Treatment or Medication Code - fosamax 5mg tablet	0	Medications	0	Medications	Verbal Interview	Other	1141176570	1141176570
CALR	1141176570_fosamax_5mg_tablet_AnyInst__BIN	UKB_CHIP_genes_phenome	ADD-WGR-FIRTH	11.7595	1.21083	114.208	0.0335954	0.000124707	532	531	1	0	320221	320142	79	0	REGENIE_BETA=2.464662;REGENIE_SE=1.159899;MAC=80.000000	BIN	Pass	Yes	Yes	Treatment or Medication Code - fosamax 5mg tablet	0	Medications	0	Medications	Verbal Interview	Other	1141176570	1141176570
ASXL1	1141176570_fosamax_5mg_tablet_AnyInst__BIN	UKB_CHIP_genes_phenome	ADD-WGR-FIRTH	2.58088	0.839542	7.934	0.0979811	0.0029914	532	526	6	0	320221	318308	1913	0	REGENIE_BETA=0.948129;REGENIE_SE=0.572984;MAC=1919.000000	BIN	Pass	Yes	Yes	Treatment or Medication Code - fosamax 5mg tablet	0	Medications	0	Medications	Verbal Interview	Other	1141176570	1141176570
PPM1D	1141176570_fosamax_5mg_tablet_AnyInst__BIN	UKB_CHIP_genes_phenome	ADD-WGR-FIRTH	4.01961	0.695361	23.2358	0.120162	0.00103818	532	529	3	0	320221	319558	663	0	REGENIE_BETA=1.391185;REGENIE_SE=0.895174;MAC=666.000000	BIN	Pass	Yes	Yes	Treatment or Medication Code - fosamax 5mg tablet	0	Medications	0	Medications	Verbal Interview	Other	1141176570	1141176570
SF3B1	1141176570_fosamax_5mg_tablet_AnyInst__BIN	UKB_CHIP_genes_phenome	ADD-WGR-FIRTH	7.69924	0.251203	235.978	0.242464	0.000314884	532	531	1	0	320221	320020	201	0	REGENIE_BETA=2.041122;REGENIE_SE=1.746265;MAC=202.000000	BIN	Pass	Yes	Yes	Treatment or Medication Code - fosamax 5mg tablet	0	Medications	0	Medications	Verbal Interview	Other	1141176570	1141176570
JAK2	1141176570_fosamax_5mg_tablet_AnyInst__BIN	UKB_CHIP_genes_phenome	ADD-WGR-FIRTH	0.363892	0.0143941	9.19943	0.539608	0.000367884	532	532	0	0	320221	319985	236	0	REGENIE_BETA=-1.010898;REGENIE_SE=1.648010;MAC=236.000000	BIN	Pass	Yes	Yes	Treatment or Medication Code - fosamax 5mg tablet	0	Medications	0	Medications	Verbal Interview	Other	1141176570	1141176570
SRSF2	1141176570_fosamax_5mg_tablet_AnyInst__BIN	UKB_CHIP_genes_phenome	ADD-WGR-FIRTH	0.363701	0.0117994	11.2105	0.563105	0.000414649	532	532	0	0	320221	319955	266	0	REGENIE_BETA=-1.011424;REGENIE_SE=1.749154;MAC=266.000000	BIN	Pass	Yes	Yes	Treatment or Medication Code - fosamax 5mg tablet	0	Medications	0	Medications	Verbal Interview	Other	1141176570	1141176570
GNB1	1141176570_fosamax_5mg_tablet_AnyInst__BIN	UKB_CHIP_genes_phenome	ADD-WGR-FIRTH	0.365637	0.0107389	12.4492	0.576176	0.000226031	532	532	0	0	320221	320076	145	0	REGENIE_BETA=-1.006115;REGENIE_SE=1.799915;MAC=145.000000	BIN	Pass	Yes	Yes	Treatment or Medication Code - fosamax 5mg tablet	0	Medications	0	Medications	Verbal Interview	Other	1141176570	1141176570
CBL	1141176570_fosamax_5mg_tablet_AnyInst__BIN	UKB_CHIP_genes_phenome	ADD-WGR-FIRTH	0.365132	0.00350486	38.039	0.670827	0.000154324	532	532	0	0	320221	320122	99	0	REGENIE_BETA=-1.007496;REGENIE_SE=2.370507;MAC=99.000000	BIN	Pass	Yes	Yes	Treatment or Medication Code - fosamax 5mg tablet	0	Medications	0	Medications	Verbal Interview	Other	1141176570	1141176570
IDH2	1141176570_fosamax_5mg_tablet_AnyInst__BIN	UKB_CHIP_genes_phenome	ADD-WGR-FIRTH	0.365375	0.00173649	76.8785	0.71219	0.000121589	532	532	0	0	320221	320143	78	0	REGENIE_BETA=-1.006831;REGENIE_SE=2.729161;MAC=78.000000	BIN	Pass	Yes	Yes	Treatment or Medication Code - fosamax 5mg tablet	0	Medications	0	Medications	Verbal Interview	Other	1141176570	1141176570
PRPF8	1141176570_fosamax_5mg_tablet_AnyInst__BIN	UKB_CHIP_genes_phenome	ADD-WGR-FIRTH	0.365282	0.00120628	110.614	0.729723	7.48239e-05	532	532	0	0	320221	320173	48	0	REGENIE_BETA=-1.007085;REGENIE_SE=2.914916;MAC=48.000000	BIN	Pass	Yes	Yes	Treatment or Medication Code - fosamax 5mg tablet	0	Medications	0	Medications	Verbal Interview	Other	1141176570	1141176570
RUNX1	1141176570_fosamax_5mg_tablet_AnyInst__BIN	UKB_CHIP_genes_phenome	ADD-WGR-FIRTH	0.356964	0.000468854	271.776	0.760906	4.36473e-05	532	532	0	0	320221	320193	28	0	REGENIE_BETA=-1.030120;REGENIE_SE=3.385317;MAC=28.000000	BIN	Pass	Yes	Yes	Treatment or Medication Code - fosamax 5mg tablet	0	Medications	0	Medications	Verbal Interview	Other	1141176570	1141176570
KRAS	1141176570_fosamax_5mg_tablet_AnyInst__BIN	UKB_CHIP_genes_phenome	ADD-WGR-FIRTH	0.364002	0.000280446	472.452	0.78231	6.39121e-05	532	532	0	0	320221	320180	41	0	REGENIE_BETA=-1.010597;REGENIE_SE=3.657482;MAC=41.000000	BIN	Pass	Yes	Yes	Treatment or Medication Code - fosamax 5mg tablet	0	Medications	0	Medications	Verbal Interview	Other	1141176570	1141176570
MPL	1141176570_fosamax_5mg_tablet_AnyInst__BIN	UKB_CHIP_genes_phenome	ADD-WGR-FIRTH	0.363467	0.000114691	1151.86	0.805628	3.58531e-05	532	532	0	0	320221	320198	23	0	REGENIE_BETA=-1.012068;REGENIE_SE=4.112932;MAC=23.000000	BIN	Pass	Yes	Yes	Treatment or Medication Code - fosamax 5mg tablet	0	Medications	0	Medications	Verbal Interview	Other	1141176570	1141176570
ETNK1	1141176570_fosamax_5mg_tablet_AnyInst__BIN	UKB_CHIP_genes_phenome	ADD-WGR-FIRTH	0.363554	1.32484e-05	9976.46	0.846137	1.8706e-05	532	532	0	0	320221	320209	12	0	REGENIE_BETA=-1.011827;REGENIE_SE=5.214285;MAC=12.000000	BIN	Pass	Yes	Yes	Treatment or Medication Code - fosamax 5mg tablet	0	Medications	0	Medications	Verbal Interview	Other	1141176570	1141176570
SUZ12	1141176570_fosamax_5mg_tablet_AnyInst__BIN	UKB_CHIP_genes_phenome	ADD-WGR-FIRTH	0.366478	1.38636e-05	9687.69	0.846787	4.36473e-05	532	532	0	0	320221	320193	28	0	REGENIE_BETA=-1.003816;REGENIE_SE=5.195212;MAC=28.000000	BIN	Pass	Yes	Yes	Treatment or Medication Code - fosamax 5mg tablet	0	Medications	0	Medications	Verbal Interview	Other	1141176570	1141176570
PHF6	1141176570_fosamax_5mg_tablet_AnyInst__BIN	UKB_CHIP_genes_phenome	ADD-WGR-FIRTH	0.366725	1.45229e-06	92603.9	0.874411	3.89708e-05	532	532	0	0	320221	320196	25	0	REGENIE_BETA=-1.003143;REGENIE_SE=6.346662;MAC=25.000000	BIN	Pass	Yes	Yes	Treatment or Medication Code - fosamax 5mg tablet	0	Medications	0	Medications	Verbal Interview	Other	1141176570	1141176570
BRAF	1141176570_fosamax_5mg_tablet_AnyInst__BIN	UKB_CHIP_genes_phenome	ADD-WGR-FIRTH	0.36674	2.96392e-07	453784	0.888544	2.02648e-05	532	532	0	0	320221	320208	13	0	REGENIE_BETA=-1.003103;REGENIE_SE=7.157519;MAC=13.000000	BIN	Pass	Yes	Yes	Treatment or Medication Code - fosamax 5mg tablet	0	Medications	0	Medications	Verbal Interview	Other	1141176570	1141176570
TP53	1141176570_fosamax_5mg_tablet_AnyInst__BIN	UKB_CHIP_genes_phenome	ADD-WGR-FIRTH	1.11189	0.138233	8.94362	0.920577	0.000634445	532	531	1	0	320221	319815	406	0	REGENIE_BETA=0.106061;REGENIE_SE=1.063733;MAC=407.000000	BIN	Pass	Yes	Yes	Treatment or Medication Code - fosamax 5mg tablet	0	Medications	0	Medications	Verbal Interview	Other	1141176570	1141176570
TET2	1141176570_fosamax_5mg_tablet_AnyInst__BIN	UKB_CHIP_genes_phenome	ADD-WGR-FIRTH	0.968724	0.48448	1.93698	0.928383	0.00605139	532	524	8	0	320221	316347	3874	0	REGENIE_BETA=-0.031775;REGENIE_SE=0.353529;MAC=3882.000000	BIN	Pass	Yes	Yes	Treatment or Medication Code - fosamax 5mg tablet	0	Medications	0	Medications	Verbal Interview	Other	1141176570	1141176570
TP53	1141176832_seretide_50_evohaler_AnyInst__BIN	UKB_CHIP_genes_phenome	ADD-WGR-FIRTH	1.96365	1.07432	3.58918	0.0283125	0.000634445	5267	5254	13	0	315486	315092	394	0	REGENIE_BETA=0.674806;REGENIE_SE=0.307719;MAC=407.000000	BIN	Pass	Yes	Yes	Treatment or Medication Code - seretide 50 evohaler	0	Medications	0	Medications	Verbal Interview	Other	1141176832	1141176832
SUZ12	1141176832_seretide_50_evohaler_AnyInst__BIN	UKB_CHIP_genes_phenome	ADD-WGR-FIRTH	6.26207	1.20504	32.5413	0.0291256	4.36473e-05	5267	5265	2	0	315486	315460	26	0	REGENIE_BETA=1.834512;REGENIE_SE=0.840832;MAC=28.000000	BIN	Pass	Yes	Yes	Treatment or Medication Code - seretide 50 evohaler	0	Medications	0	Medications	Verbal Interview	Other	1141176832	1141176832
JAK2	1141176832_seretide_50_evohaler_AnyInst__BIN	UKB_CHIP_genes_phenome	ADD-WGR-FIRTH	2.2024	0.81214	5.97255	0.120863	0.000367884	5267	5260	7	0	315486	315257	229	0	REGENIE_BETA=0.789546;REGENIE_SE=0.509003;MAC=236.000000	BIN	Pass	Yes	Yes	Treatment or Medication Code - seretide 50 evohaler	0	Medications	0	Medications	Verbal Interview	Other	1141176832	1141176832
SF3B1	1141176832_seretide_50_evohaler_AnyInst__BIN	UKB_CHIP_genes_phenome	ADD-WGR-FIRTH	2.04818	0.712046	5.89156	0.183528	0.000314884	5267	5261	6	0	315486	315290	196	0	REGENIE_BETA=0.716954;REGENIE_SE=0.539074;MAC=202.000000	BIN	Pass	Yes	Yes	Treatment or Medication Code - seretide 50 evohaler	0	Medications	0	Medications	Verbal Interview	Other	1141176832	1141176832
CALR	1141176832_seretide_50_evohaler_AnyInst__BIN	UKB_CHIP_genes_phenome	ADD-WGR-FIRTH	3.06445	0.584366	16.0702	0.185322	0.000124707	5267	5264	3	0	315486	315409	77	0	REGENIE_BETA=1.119868;REGENIE_SE=0.845473;MAC=80.000000	BIN	Pass	Yes	Yes	Treatment or Medication Code - seretide 50 evohaler	0	Medications	0	Medications	Verbal Interview	Other	1141176832	1141176832
MPL	1141176832_seretide_50_evohaler_AnyInst__BIN	UKB_CHIP_genes_phenome	ADD-WGR-FIRTH	10.8508	0.292222	402.915	0.196059	3.58531e-05	5267	5266	1	0	315486	315464	22	0	REGENIE_BETA=2.384242;REGENIE_SE=1.844158;MAC=23.000000	BIN	Pass	Yes	Yes	Treatment or Medication Code - seretide 50 evohaler	0	Medications	0	Medications	Verbal Interview	Other	1141176832	1141176832
NRAS	1141176832_seretide_50_evohaler_AnyInst__BIN	UKB_CHIP_genes_phenome	ADD-WGR-FIRTH	7.19329	0.242587	213.298	0.253891	3.58531e-05	5267	5266	1	0	315486	315464	22	0	REGENIE_BETA=1.973149;REGENIE_SE=1.729390;MAC=23.000000	BIN	Pass	Yes	Yes	Treatment or Medication Code - seretide 50 evohaler	0	Medications	0	Medications	Verbal Interview	Other	1141176832	1141176832
IDH2	1141176832_seretide_50_evohaler_AnyInst__BIN	UKB_CHIP_genes_phenome	ADD-WGR-FIRTH	0.360262	0.0604858	2.14578	0.262137	0.000121589	5267	5267	0	0	315486	315408	78	0	REGENIE_BETA=-1.020923;REGENIE_SE=0.910437;MAC=78.000000	BIN	Pass	Yes	Yes	Treatment or Medication Code - seretide 50 evohaler	0	Medications	0	Medications	Verbal Interview	Other	1141176832	1141176832
TET2	1141176832_seretide_50_evohaler_AnyInst__BIN	UKB_CHIP_genes_phenome	ADD-WGR-FIRTH	0.871438	0.683483	1.11108	0.266916	0.00605139	5267	5208	59	0	315486	311663	3823	0	REGENIE_BETA=-0.137611;REGENIE_SE=0.123952;MAC=3882.000000	BIN	Pass	Yes	Yes	Treatment or Medication Code - seretide 50 evohaler	0	Medications	0	Medications	Verbal Interview	Other	1141176832	1141176832
PRPF8	1141176832_seretide_50_evohaler_AnyInst__BIN	UKB_CHIP_genes_phenome	ADD-WGR-FIRTH	0.357824	0.0425277	3.0107	0.34429	7.48239e-05	5267	5267	0	0	315486	315438	48	0	REGENIE_BETA=-1.027714;REGENIE_SE=1.086696;MAC=48.000000	BIN	Pass	Yes	Yes	Treatment or Medication Code - seretide 50 evohaler	0	Medications	0	Medications	Verbal Interview	Other	1141176832	1141176832
DNMT3A	1141176832_seretide_50_evohaler_AnyInst__BIN	UKB_CHIP_genes_phenome	ADD-WGR-FIRTH	1.06231	0.929017	1.21473	0.37689	0.021144	5267	5023	244	0	315486	302166	13320	0	REGENIE_BETA=0.060447;REGENIE_SE=0.068407;MAC=13564.000000	BIN	Pass	Yes	Yes	Treatment or Medication Code - seretide 50 evohaler	0	Medications	0	Medications	Verbal Interview	Other	1141176832	1141176832
ASXL1	1141176832_seretide_50_evohaler_AnyInst__BIN	UKB_CHIP_genes_phenome	ADD-WGR-FIRTH	1.1621	0.825321	1.63631	0.38956	0.0029914	5267	5228	39	0	315486	313606	1880	0	REGENIE_BETA=0.150230;REGENIE_SE=0.174602;MAC=1919.000000	BIN	Pass	Yes	Yes	Treatment or Medication Code - seretide 50 evohaler	0	Medications	0	Medications	Verbal Interview	Other	1141176832	1141176832
KRAS	1141176832_seretide_50_evohaler_AnyInst__BIN	UKB_CHIP_genes_phenome	ADD-WGR-FIRTH	0.358732	0.0340288	3.78175	0.393615	6.39121e-05	5267	5267	0	0	315486	315445	41	0	REGENIE_BETA=-1.025180;REGENIE_SE=1.201740;MAC=41.000000	BIN	Pass	Yes	Yes	Treatment or Medication Code - seretide 50 evohaler	0	Medications	0	Medications	Verbal Interview	Other	1141176832	1141176832
RUNX1	1141176832_seretide_50_evohaler_AnyInst__BIN	UKB_CHIP_genes_phenome	ADD-WGR-FIRTH	0.358107	0.0212069	6.04711	0.476407	4.36473e-05	5267	5267	0	0	315486	315458	28	0	REGENIE_BETA=-1.026923;REGENIE_SE=1.442120;MAC=28.000000	BIN	Pass	Yes	Yes	Treatment or Medication Code - seretide 50 evohaler	0	Medications	0	Medications	Verbal Interview	Other	1141176832	1141176832
PHF6	1141176832_seretide_50_evohaler_AnyInst__BIN	UKB_CHIP_genes_phenome	ADD-WGR-FIRTH	0.357456	0.0148189	8.62242	0.526448	3.89708e-05	5267	5267	0	0	315486	315461	25	0	REGENIE_BETA=-1.028743;REGENIE_SE=1.624065;MAC=25.000000	BIN	Pass	Yes	Yes	Treatment or Medication Code - seretide 50 evohaler	0	Medications	0	Medications	Verbal Interview	Other	1141176832	1141176832
CBL	1141176832_seretide_50_evohaler_AnyInst__BIN	UKB_CHIP_genes_phenome	ADD-WGR-FIRTH	0.652958	0.142982	2.98186	0.582281	0.000154324	5267	5266	1	0	315486	315388	98	0	REGENIE_BETA=-0.426242;REGENIE_SE=0.774908;MAC=99.000000	BIN	Pass	Yes	Yes	Treatment or Medication Code - seretide 50 evohaler	0	Medications	0	Medications	Verbal Interview	Other	1141176832	1141176832
ETNK1	1141176832_seretide_50_evohaler_AnyInst__BIN	UKB_CHIP_genes_phenome	ADD-WGR-FIRTH	0.354461	0.00409526	30.6799	0.648602	1.8706e-05	5267	5267	0	0	315486	315474	12	0	REGENIE_BETA=-1.037158;REGENIE_SE=2.275943;MAC=12.000000	BIN	Pass	Yes	Yes	Treatment or Medication Code - seretide 50 evohaler	0	Medications	0	Medications	Verbal Interview	Other	1141176832	1141176832
BRAF	1141176832_seretide_50_evohaler_AnyInst__BIN	UKB_CHIP_genes_phenome	ADD-WGR-FIRTH	0.359451	0.00397114	32.5361	0.656251	2.02648e-05	5267	5267	0	0	315486	315473	13	0	REGENIE_BETA=-1.023177;REGENIE_SE=2.298780;MAC=13.000000	BIN	Pass	Yes	Yes	Treatment or Medication Code - seretide 50 evohaler	0	Medications	0	Medications	Verbal Interview	Other	1141176832	1141176832
PPM1D	1141176832_seretide_50_evohaler_AnyInst__BIN	UKB_CHIP_genes_phenome	ADD-WGR-FIRTH	0.882639	0.489711	1.59084	0.677891	0.00103818	5267	5257	10	0	315486	314830	656	0	REGENIE_BETA=-0.124839;REGENIE_SE=0.300567;MAC=666.000000	BIN	Pass	Yes	Yes	Treatment or Medication Code - seretide 50 evohaler	0	Medications	0	Medications	Verbal Interview	Other	1141176832	1141176832
SRSF2	1141176832_seretide_50_evohaler_AnyInst__BIN	UKB_CHIP_genes_phenome	ADD-WGR-FIRTH	0.832345	0.337983	2.0498	0.689835	0.000414649	5267	5263	4	0	315486	315224	262	0	REGENIE_BETA=-0.183509;REGENIE_SE=0.459831;MAC=266.000000	BIN	Pass	Yes	Yes	Treatment or Medication Code - seretide 50 evohaler	0	Medications	0	Medications	Verbal Interview	Other	1141176832	1141176832
GNB1	1141176832_seretide_50_evohaler_AnyInst__BIN	UKB_CHIP_genes_phenome	ADD-WGR-FIRTH	0.841064	0.23418	3.02071	0.790756	0.000226031	5267	5265	2	0	315486	315343	143	0	REGENIE_BETA=-0.173087;REGENIE_SE=0.652348;MAC=145.000000	BIN	Pass	Yes	Yes	Treatment or Medication Code - seretide 50 evohaler	0	Medications	0	Medications	Verbal Interview	Other	1141176832	1141176832
GNAS	1141176832_seretide_50_evohaler_AnyInst__BIN	UKB_CHIP_genes_phenome	ADD-WGR-FIRTH	0.915563	0.239031	3.50689	0.897558	0.000196413	5267	5265	2	0	315486	315362	124	0	REGENIE_BETA=-0.088216;REGENIE_SE=0.685188;MAC=126.000000	BIN	Pass	Yes	Yes	Treatment or Medication Code - seretide 50 evohaler	0	Medications	0	Medications	Verbal Interview	Other	1141176832	1141176832
JAK2	1141177526_esomeprazole_AnyInst__BIN	UKB_CHIP_genes_phenome	ADD-WGR-FIRTH	0.363067	0.0658469	2.00188	0.244773	0.000367884	1565	1565	0	0	319188	318952	236	0	REGENIE_BETA=-1.013169;REGENIE_SE=0.871064;MAC=236.000000	BIN	Pass	Yes	Yes	Treatment or Medication Code - esomeprazole	0	Medications	0	Medications	Verbal Interview	Other	1141177526	1141177526
SRSF2	1141177526_esomeprazole_AnyInst__BIN	UKB_CHIP_genes_phenome	ADD-WGR-FIRTH	2.43982	0.511556	11.6365	0.263136	0.000414649	1565	1562	3	0	319188	318925	263	0	REGENIE_BETA=0.891926;REGENIE_SE=0.797068;MAC=266.000000	BIN	Pass	Yes	Yes	Treatment or Medication Code - esomeprazole	0	Medications	0	Medications	Verbal Interview	Other	1141177526	1141177526
CALR	1141177526_esomeprazole_AnyInst__BIN	UKB_CHIP_genes_phenome	ADD-WGR-FIRTH	5.0286	0.209858	120.495	0.318966	0.000124707	1565	1564	1	0	319188	319109	79	0	REGENIE_BETA=1.615142;REGENIE_SE=1.620676;MAC=80.000000	BIN	Pass	Yes	Yes	Treatment or Medication Code - esomeprazole	0	Medications	0	Medications	Verbal Interview	Other	1141177526	1141177526
GNB1	1141177526_esomeprazole_AnyInst__BIN	UKB_CHIP_genes_phenome	ADD-WGR-FIRTH	0.363546	0.0417621	3.16473	0.359415	0.000226031	1565	1565	0	0	319188	319043	145	0	REGENIE_BETA=-1.011850;REGENIE_SE=1.104060;MAC=145.000000	BIN	Pass	Yes	Yes	Treatment or Medication Code - esomeprazole	0	Medications	0	Medications	Verbal Interview	Other	1141177526	1141177526
IDH2	1141177526_esomeprazole_AnyInst__BIN	UKB_CHIP_genes_phenome	ADD-WGR-FIRTH	3.87813	0.190403	78.9896	0.378113	0.000121589	1565	1564	1	0	319188	319111	77	0	REGENIE_BETA=1.355352;REGENIE_SE=1.537765;MAC=78.000000	BIN	Pass	Yes	Yes	Treatment or Medication Code - esomeprazole	0	Medications	0	Medications	Verbal Interview	Other	1141177526	1141177526
GNAS	1141177526_esomeprazole_AnyInst__BIN	UKB_CHIP_genes_phenome	ADD-WGR-FIRTH	0.364521	0.0309315	4.2958	0.422656	0.000196413	1565	1565	0	0	319188	319062	126	0	REGENIE_BETA=-1.009171;REGENIE_SE=1.258599;MAC=126.000000	BIN	Pass	Yes	Yes	Treatment or Medication Code - esomeprazole	0	Medications	0	Medications	Verbal Interview	Other	1141177526	1141177526
CBL	1141177526_esomeprazole_AnyInst__BIN	UKB_CHIP_genes_phenome	ADD-WGR-FIRTH	0.363349	0.022449	5.88098	0.476029	0.000154324	1565	1565	0	0	319188	319089	99	0	REGENIE_BETA=-1.012392;REGENIE_SE=1.420494;MAC=99.000000	BIN	Pass	Yes	Yes	Treatment or Medication Code - esomeprazole	0	Medications	0	Medications	Verbal Interview	Other	1141177526	1141177526
ASXL1	1141177526_esomeprazole_AnyInst__BIN	UKB_CHIP_genes_phenome	ADD-WGR-FIRTH	0.81502	0.451129	1.47243	0.497892	0.0029914	1565	1556	9	0	319188	317278	1910	0	REGENIE_BETA=-0.204543;REGENIE_SE=0.301770;MAC=1919.000000	BIN	Pass	Yes	Yes	Treatment or Medication Code - esomeprazole	0	Medications	0	Medications	Verbal Interview	Other	1141177526	1141177526
TP53	1141177526_esomeprazole_AnyInst__BIN	UKB_CHIP_genes_phenome	ADD-WGR-FIRTH	1.51246	0.391658	5.84063	0.548385	0.000634445	1565	1562	3	0	319188	318784	404	0	REGENIE_BETA=0.413736;REGENIE_SE=0.689351;MAC=407.000000	BIN	Pass	Yes	Yes	Treatment or Medication Code - esomeprazole	0	Medications	0	Medications	Verbal Interview	Other	1141177526	1141177526
TET2	1141177526_esomeprazole_AnyInst__BIN	UKB_CHIP_genes_phenome	ADD-WGR-FIRTH	1.11322	0.732732	1.69129	0.615217	0.00605139	1565	1540	25	0	319188	315331	3857	0	REGENIE_BETA=0.107258;REGENIE_SE=0.213388;MAC=3882.000000	BIN	Pass	Yes	Yes	Treatment or Medication Code - esomeprazole	0	Medications	0	Medications	Verbal Interview	Other	1141177526	1141177526
PRPF8	1141177526_esomeprazole_AnyInst__BIN	UKB_CHIP_genes_phenome	ADD-WGR-FIRTH	0.364922	0.00689594	19.311	0.6186	7.48239e-05	1565	1565	0	0	319188	319140	48	0	REGENIE_BETA=-1.008073;REGENIE_SE=2.024909;MAC=48.000000	BIN	Pass	Yes	Yes	Treatment or Medication Code - esomeprazole	0	Medications	0	Medications	Verbal Interview	Other	1141177526	1141177526
DNMT3A	1141177526_esomeprazole_AnyInst__BIN	UKB_CHIP_genes_phenome	ADD-WGR-FIRTH	1.06085	0.837987	1.34298	0.623477	0.021144	1565	1487	78	0	319188	305702	13486	0	REGENIE_BETA=0.059068;REGENIE_SE=0.120319;MAC=13564.000000	BIN	Pass	Yes	Yes	Treatment or Medication Code - esomeprazole	0	Medications	0	Medications	Verbal Interview	Other	1141177526	1141177526
RUNX1	1141177526_esomeprazole_AnyInst__BIN	UKB_CHIP_genes_phenome	ADD-WGR-FIRTH	0.364051	0.00298684	44.3724	0.680096	4.36473e-05	1565	1565	0	0	319188	319160	28	0	REGENIE_BETA=-1.010460;REGENIE_SE=2.450596;MAC=28.000000	BIN	Pass	Yes	Yes	Treatment or Medication Code - esomeprazole	0	Medications	0	Medications	Verbal Interview	Other	1141177526	1141177526
KRAS	1141177526_esomeprazole_AnyInst__BIN	UKB_CHIP_genes_phenome	ADD-WGR-FIRTH	0.365973	0.00202552	66.1242	0.704604	6.39121e-05	1565	1565	0	0	319188	319147	41	0	REGENIE_BETA=-1.005197;REGENIE_SE=2.651442;MAC=41.000000	BIN	Pass	Yes	Yes	Treatment or Medication Code - esomeprazole	0	Medications	0	Medications	Verbal Interview	Other	1141177526	1141177526
SUZ12	1141177526_esomeprazole_AnyInst__BIN	UKB_CHIP_genes_phenome	ADD-WGR-FIRTH	0.362341	0.00169231	77.5809	0.710814	4.36473e-05	1565	1565	0	0	319188	319160	28	0	REGENIE_BETA=-1.015168;REGENIE_SE=2.738055;MAC=28.000000	BIN	Pass	Yes	Yes	Treatment or Medication Code - esomeprazole	0	Medications	0	Medications	Verbal Interview	Other	1141177526	1141177526
NRAS	1141177526_esomeprazole_AnyInst__BIN	UKB_CHIP_genes_phenome	ADD-WGR-FIRTH	0.364082	0.00107492	123.316	0.733888	3.58531e-05	1565	1565	0	0	319188	319165	23	0	REGENIE_BETA=-1.010376;REGENIE_SE=2.972059;MAC=23.000000	BIN	Pass	Yes	Yes	Treatment or Medication Code - esomeprazole	0	Medications	0	Medications	Verbal Interview	Other	1141177526	1141177526
PHF6	1141177526_esomeprazole_AnyInst__BIN	UKB_CHIP_genes_phenome	ADD-WGR-FIRTH	0.364625	0.00101405	131.109	0.736864	3.89708e-05	1565	1565	0	0	319188	319163	25	0	REGENIE_BETA=-1.008887;REGENIE_SE=3.002562;MAC=25.000000	BIN	Pass	Yes	Yes	Treatment or Medication Code - esomeprazole	0	Medications	0	Medications	Verbal Interview	Other	1141177526	1141177526
MPL	1141177526_esomeprazole_AnyInst__BIN	UKB_CHIP_genes_phenome	ADD-WGR-FIRTH	0.365693	0.000709846	188.395	0.752199	3.58531e-05	1565	1565	0	0	319188	319165	23	0	REGENIE_BETA=-1.005961;REGENIE_SE=3.186028;MAC=23.000000	BIN	Pass	Yes	Yes	Treatment or Medication Code - esomeprazole	0	Medications	0	Medications	Verbal Interview	Other	1141177526	1141177526
BRAF	1141177526_esomeprazole_AnyInst__BIN	UKB_CHIP_genes_phenome	ADD-WGR-FIRTH	0.363215	0.00013059	1010.22	0.802363	2.02648e-05	1565	1565	0	0	319188	319175	13	0	REGENIE_BETA=-1.012761;REGENIE_SE=4.046342;MAC=13.000000	BIN	Pass	Yes	Yes	Treatment or Medication Code - esomeprazole	0	Medications	0	Medications	Verbal Interview	Other	1141177526	1141177526
ETNK1	1141177526_esomeprazole_AnyInst__BIN	UKB_CHIP_genes_phenome	ADD-WGR-FIRTH	0.364842	0.000102286	1301.35	0.809084	1.8706e-05	1565	1565	0	0	319188	319176	12	0	REGENIE_BETA=-1.008291;REGENIE_SE=4.173265;MAC=12.000000	BIN	Pass	Yes	Yes	Treatment or Medication Code - esomeprazole	0	Medications	0	Medications	Verbal Interview	Other	1141177526	1141177526
SF3B1	1141177526_esomeprazole_AnyInst__BIN	UKB_CHIP_genes_phenome	ADD-WGR-FIRTH	0.818325	0.139837	4.78885	0.823989	0.000314884	1565	1564	1	0	319188	318987	201	0	REGENIE_BETA=-0.200496;REGENIE_SE=0.901437;MAC=202.000000	BIN	Pass	Yes	Yes	Treatment or Medication Code - esomeprazole	0	Medications	0	Medications	Verbal Interview	Other	1141177526	1141177526
PPM1D	1141177526_esomeprazole_AnyInst__BIN	UKB_CHIP_genes_phenome	ADD-WGR-FIRTH	1.05676	0.383454	2.91234	0.914994	0.00103818	1565	1561	4	0	319188	318526	662	0	REGENIE_BETA=0.055209;REGENIE_SE=0.517227;MAC=666.000000	BIN	Pass	Yes	Yes	Treatment or Medication Code - esomeprazole	0	Medications	0	Medications	Verbal Interview	Other	1141177526	1141177526
TET2	1141177532_nexium_20mg_tablet_AnyInst__BIN	UKB_CHIP_genes_phenome	ADD-WGR-FIRTH	1.72319	1.04215	2.8493	0.0339335	0.00605139	769	751	18	0	319984	316120	3864	0	REGENIE_BETA=0.544178;REGENIE_SE=0.256584;MAC=3882.000000	BIN	Pass	Yes	Yes	Treatment or Medication Code - nexium 20mg tablet	0	Medications	0	Medications	Verbal Interview	Other	1141177532	1141177532
TP53	1141177532_nexium_20mg_tablet_AnyInst__BIN	UKB_CHIP_genes_phenome	ADD-WGR-FIRTH	0.364918	0.053727	2.47856	0.30238	0.000634445	769	769	0	0	319984	319577	407	0	REGENIE_BETA=-1.008081;REGENIE_SE=0.977446;MAC=407.000000	BIN	Pass	Yes	Yes	Treatment or Medication Code - nexium 20mg tablet	0	Medications	0	Medications	Verbal Interview	Other	1141177532	1141177532
JAK2	1141177532_nexium_20mg_tablet_AnyInst__BIN	UKB_CHIP_genes_phenome	ADD-WGR-FIRTH	0.362316	0.0378673	3.46666	0.378281	0.000367884	769	769	0	0	319984	319748	236	0	REGENIE_BETA=-1.015237;REGENIE_SE=1.152281;MAC=236.000000	BIN	Pass	Yes	Yes	Treatment or Medication Code - nexium 20mg tablet	0	Medications	0	Medications	Verbal Interview	Other	1141177532	1141177532
SRSF2	1141177532_nexium_20mg_tablet_AnyInst__BIN	UKB_CHIP_genes_phenome	ADD-WGR-FIRTH	0.364093	0.0379404	3.494	0.381208	0.000414649	769	769	0	0	319984	319718	266	0	REGENIE_BETA=-1.010345;REGENIE_SE=1.153793;MAC=266.000000	BIN	Pass	Yes	Yes	Treatment or Medication Code - nexium 20mg tablet	0	Medications	0	Medications	Verbal Interview	Other	1141177532	1141177532
DNMT3A	1141177532_nexium_20mg_tablet_AnyInst__BIN	UKB_CHIP_genes_phenome	ADD-WGR-FIRTH	1.15131	0.82261	1.61135	0.411374	0.021144	769	728	41	0	319984	306461	13523	0	REGENIE_BETA=0.140900;REGENIE_SE=0.171520;MAC=13564.000000	BIN	Pass	Yes	Yes	Treatment or Medication Code - nexium 20mg tablet	0	Medications	0	Medications	Verbal Interview	Other	1141177532	1141177532
ASXL1	1141177532_nexium_20mg_tablet_AnyInst__BIN	UKB_CHIP_genes_phenome	ADD-WGR-FIRTH	1.41204	0.594574	3.35341	0.434304	0.0029914	769	762	7	0	319984	318072	1912	0	REGENIE_BETA=0.345034;REGENIE_SE=0.441306;MAC=1919.000000	BIN	Pass	Yes	Yes	Treatment or Medication Code - nexium 20mg tablet	0	Medications	0	Medications	Verbal Interview	Other	1141177532	1141177532
GNB1	1141177532_nexium_20mg_tablet_AnyInst__BIN	UKB_CHIP_genes_phenome	ADD-WGR-FIRTH	0.364738	0.0180198	7.38266	0.51103	0.000226031	769	769	0	0	319984	319839	145	0	REGENIE_BETA=-1.008576;REGENIE_SE=1.534574;MAC=145.000000	BIN	Pass	Yes	Yes	Treatment or Medication Code - nexium 20mg tablet	0	Medications	0	Medications	Verbal Interview	Other	1141177532	1141177532
GNAS	1141177532_nexium_20mg_tablet_AnyInst__BIN	UKB_CHIP_genes_phenome	ADD-WGR-FIRTH	0.36442	0.0144851	9.16816	0.53958	0.000196413	769	769	0	0	319984	319858	126	0	REGENIE_BETA=-1.009448;REGENIE_SE=1.645532;MAC=126.000000	BIN	Pass	Yes	Yes	Treatment or Medication Code - nexium 20mg tablet	0	Medications	0	Medications	Verbal Interview	Other	1141177532	1141177532
CALR	1141177532_nexium_20mg_tablet_AnyInst__BIN	UKB_CHIP_genes_phenome	ADD-WGR-FIRTH	0.36132	0.00942497	13.8518	0.584258	0.000124707	769	769	0	0	319984	319904	80	0	REGENIE_BETA=-1.017990;REGENIE_SE=1.860444;MAC=80.000000	BIN	Pass	Yes	Yes	Treatment or Medication Code - nexium 20mg tablet	0	Medications	0	Medications	Verbal Interview	Other	1141177532	1141177532
CBL	1141177532_nexium_20mg_tablet_AnyInst__BIN	UKB_CHIP_genes_phenome	ADD-WGR-FIRTH	0.365786	0.00580389	23.0533	0.634274	0.000154324	769	769	0	0	319984	319885	99	0	REGENIE_BETA=-1.005708;REGENIE_SE=2.114079;MAC=99.000000	BIN	Pass	Yes	Yes	Treatment or Medication Code - nexium 20mg tablet	0	Medications	0	Medications	Verbal Interview	Other	1141177532	1141177532
IDH2	1141177532_nexium_20mg_tablet_AnyInst__BIN	UKB_CHIP_genes_phenome	ADD-WGR-FIRTH	0.364716	0.00552377	24.0809	0.637066	0.000121589	769	769	0	0	319984	319906	78	0	REGENIE_BETA=-1.008637;REGENIE_SE=2.137823;MAC=78.000000	BIN	Pass	Yes	Yes	Treatment or Medication Code - nexium 20mg tablet	0	Medications	0	Medications	Verbal Interview	Other	1141177532	1141177532
SF3B1	1141177532_nexium_20mg_tablet_AnyInst__BIN	UKB_CHIP_genes_phenome	ADD-WGR-FIRTH	1.72044	0.149433	19.8078	0.663407	0.000314884	769	768	1	0	319984	319783	201	0	REGENIE_BETA=0.542582;REGENIE_SE=1.246702;MAC=202.000000	BIN	Pass	Yes	Yes	Treatment or Medication Code - nexium 20mg tablet	0	Medications	0	Medications	Verbal Interview	Other	1141177532	1141177532
PHF6	1141177532_nexium_20mg_tablet_AnyInst__BIN	UKB_CHIP_genes_phenome	ADD-WGR-FIRTH	0.364179	0.000775986	170.913	0.747567	3.89708e-05	769	769	0	0	319984	319959	25	0	REGENIE_BETA=-1.010109;REGENIE_SE=3.138459;MAC=25.000000	BIN	Pass	Yes	Yes	Treatment or Medication Code - nexium 20mg tablet	0	Medications	0	Medications	Verbal Interview	Other	1141177532	1141177532
PRPF8	1141177532_nexium_20mg_tablet_AnyInst__BIN	UKB_CHIP_genes_phenome	ADD-WGR-FIRTH	0.366436	0.000748181	179.469	0.75073	7.48239e-05	769	769	0	0	319984	319936	48	0	REGENIE_BETA=-1.003931;REGENIE_SE=3.160229;MAC=48.000000	BIN	Pass	Yes	Yes	Treatment or Medication Code - nexium 20mg tablet	0	Medications	0	Medications	Verbal Interview	Other	1141177532	1141177532
KRAS	1141177532_nexium_20mg_tablet_AnyInst__BIN	UKB_CHIP_genes_phenome	ADD-WGR-FIRTH	0.366211	0.000584106	229.6	0.759845	6.39121e-05	769	769	0	0	319984	319943	41	0	REGENIE_BETA=-1.004546;REGENIE_SE=3.286225;MAC=41.000000	BIN	Pass	Yes	Yes	Treatment or Medication Code - nexium 20mg tablet	0	Medications	0	Medications	Verbal Interview	Other	1141177532	1141177532
NRAS	1141177532_nexium_20mg_tablet_AnyInst__BIN	UKB_CHIP_genes_phenome	ADD-WGR-FIRTH	0.363936	0.000335486	394.799	0.776831	3.58531e-05	769	769	0	0	319984	319961	23	0	REGENIE_BETA=-1.010777;REGENIE_SE=3.565960;MAC=23.000000	BIN	Pass	Yes	Yes	Treatment or Medication Code - nexium 20mg tablet	0	Medications	0	Medications	Verbal Interview	Other	1141177532	1141177532
RUNX1	1141177532_nexium_20mg_tablet_AnyInst__BIN	UKB_CHIP_genes_phenome	ADD-WGR-FIRTH	0.365528	0.000204662	652.836	0.792215	4.36473e-05	769	769	0	0	319984	319956	28	0	REGENIE_BETA=-1.006412;REGENIE_SE=3.820345;MAC=28.000000	BIN	Pass	Yes	Yes	Treatment or Medication Code - nexium 20mg tablet	0	Medications	0	Medications	Verbal Interview	Other	1141177532	1141177532
MPL	1141177532_nexium_20mg_tablet_AnyInst__BIN	UKB_CHIP_genes_phenome	ADD-WGR-FIRTH	0.366218	9.35197e-05	1434.09	0.81189	3.58531e-05	769	769	0	0	319984	319961	23	0	REGENIE_BETA=-1.004526;REGENIE_SE=4.220901;MAC=23.000000	BIN	Pass	Yes	Yes	Treatment or Medication Code - nexium 20mg tablet	0	Medications	0	Medications	Verbal Interview	Other	1141177532	1141177532
SUZ12	1141177532_nexium_20mg_tablet_AnyInst__BIN	UKB_CHIP_genes_phenome	ADD-WGR-FIRTH	0.366283	5.96847e-05	2247.86	0.821442	4.36473e-05	769	769	0	0	319984	319956	28	0	REGENIE_BETA=-1.004350;REGENIE_SE=4.450125;MAC=28.000000	BIN	Pass	Yes	Yes	Treatment or Medication Code - nexium 20mg tablet	0	Medications	0	Medications	Verbal Interview	Other	1141177532	1141177532
BRAF	1141177532_nexium_20mg_tablet_AnyInst__BIN	UKB_CHIP_genes_phenome	ADD-WGR-FIRTH	0.364409	2.61026e-05	5087.38	0.83577	2.02648e-05	769	769	0	0	319984	319971	13	0	REGENIE_BETA=-1.009478;REGENIE_SE=4.869475;MAC=13.000000	BIN	Pass	Yes	Yes	Treatment or Medication Code - nexium 20mg tablet	0	Medications	0	Medications	Verbal Interview	Other	1141177532	1141177532
ETNK1	1141177532_nexium_20mg_tablet_AnyInst__BIN	UKB_CHIP_genes_phenome	ADD-WGR-FIRTH	0.363675	9.41187e-06	14052.4	0.851112	1.8706e-05	769	769	0	0	319984	319972	12	0	REGENIE_BETA=-1.011494;REGENIE_SE=5.388897;MAC=12.000000	BIN	Pass	Yes	Yes	Treatment or Medication Code - nexium 20mg tablet	0	Medications	0	Medications	Verbal Interview	Other	1141177532	1141177532
PPM1D	1141177532_nexium_20mg_tablet_AnyInst__BIN	UKB_CHIP_genes_phenome	ADD-WGR-FIRTH	1.09437	0.25577	4.68251	0.903225	0.00103818	769	767	2	0	319984	319320	664	0	REGENIE_BETA=0.090179;REGENIE_SE=0.741675;MAC=666.000000	BIN	Pass	Yes	Yes	Treatment or Medication Code - nexium 20mg tablet	0	Medications	0	Medications	Verbal Interview	Other	1141177532	1141177532
GNAS	1141177600_rosiglitazone_AnyInst__BIN	UKB_CHIP_genes_phenome	ADD-WGR-FIRTH	10.0705	1.80064	56.3219	0.00854877	0.000196413	601	599	2	0	320152	320028	124	0	REGENIE_BETA=2.309614;REGENIE_SE=0.878317;MAC=126.000000	BIN	Pass	Yes	Yes	Treatment or Medication Code - rosiglitazone	0	Medications	0	Medications	Verbal Interview	Other	1141177600	1141177600
SUZ12	1141177600_rosiglitazone_AnyInst__BIN	UKB_CHIP_genes_phenome	ADD-WGR-FIRTH	23.1917	1.99785	269.217	0.0119634	4.36473e-05	601	600	1	0	320152	320125	27	0	REGENIE_BETA=3.143794;REGENIE_SE=1.250902;MAC=28.000000	BIN	Pass	Yes	Yes	Treatment or Medication Code - rosiglitazone	0	Medications	0	Medications	Verbal Interview	Other	1141177600	1141177600
TP53	1141177600_rosiglitazone_AnyInst__BIN	UKB_CHIP_genes_phenome	ADD-WGR-FIRTH	4.31295	0.48867	38.0656	0.188346	0.000634445	601	599	2	0	320152	319747	405	0	REGENIE_BETA=1.461621;REGENIE_SE=1.111086;MAC=407.000000	BIN	Pass	Yes	Yes	Treatment or Medication Code - rosiglitazone	0	Medications	0	Medications	Verbal Interview	Other	1141177600	1141177600
SRSF2	1141177600_rosiglitazone_AnyInst__BIN	UKB_CHIP_genes_phenome	ADD-WGR-FIRTH	0.363292	0.0421319	3.13256	0.356964	0.000414649	601	601	0	0	320152	319886	266	0	REGENIE_BETA=-1.012549;REGENIE_SE=1.099204;MAC=266.000000	BIN	Pass	Yes	Yes	Treatment or Medication Code - rosiglitazone	0	Medications	0	Medications	Verbal Interview	Other	1141177600	1141177600
SF3B1	1141177600_rosiglitazone_AnyInst__BIN	UKB_CHIP_genes_phenome	ADD-WGR-FIRTH	0.363297	0.0296812	4.44674	0.428174	0.000314884	601	601	0	0	320152	319950	202	0	REGENIE_BETA=-1.012534;REGENIE_SE=1.277935;MAC=202.000000	BIN	Pass	Yes	Yes	Treatment or Medication Code - rosiglitazone	0	Medications	0	Medications	Verbal Interview	Other	1141177600	1141177600
JAK2	1141177600_rosiglitazone_AnyInst__BIN	UKB_CHIP_genes_phenome	ADD-WGR-FIRTH	0.365154	0.0243405	5.478	0.465939	0.000367884	601	601	0	0	320152	319916	236	0	REGENIE_BETA=-1.007436;REGENIE_SE=1.381748;MAC=236.000000	BIN	Pass	Yes	Yes	Treatment or Medication Code - rosiglitazone	0	Medications	0	Medications	Verbal Interview	Other	1141177600	1141177600
GNB1	1141177600_rosiglitazone_AnyInst__BIN	UKB_CHIP_genes_phenome	ADD-WGR-FIRTH	0.365283	0.0102149	13.0625	0.581056	0.000226031	601	601	0	0	320152	320007	145	0	REGENIE_BETA=-1.007082;REGENIE_SE=1.824945;MAC=145.000000	BIN	Pass	Yes	Yes	Treatment or Medication Code - rosiglitazone	0	Medications	0	Medications	Verbal Interview	Other	1141177600	1141177600
IDH2	1141177600_rosiglitazone_AnyInst__BIN	UKB_CHIP_genes_phenome	ADD-WGR-FIRTH	0.363934	0.0046545	28.456	0.649491	0.000121589	601	601	0	0	320152	320074	78	0	REGENIE_BETA=-1.010782;REGENIE_SE=2.224092;MAC=78.000000	BIN	Pass	Yes	Yes	Treatment or Medication Code - rosiglitazone	0	Medications	0	Medications	Verbal Interview	Other	1141177600	1141177600
CALR	1141177600_rosiglitazone_AnyInst__BIN	UKB_CHIP_genes_phenome	ADD-WGR-FIRTH	0.365527	0.00341944	39.0737	0.672867	0.000124707	601	601	0	0	320152	320072	80	0	REGENIE_BETA=-1.006415;REGENIE_SE=2.383648;MAC=80.000000	BIN	Pass	Yes	Yes	Treatment or Medication Code - rosiglitazone	0	Medications	0	Medications	Verbal Interview	Other	1141177600	1141177600
CBL	1141177600_rosiglitazone_AnyInst__BIN	UKB_CHIP_genes_phenome	ADD-WGR-FIRTH	0.366193	0.00319671	41.9486	0.67792	0.000154324	601	601	0	0	320152	320053	99	0	REGENIE_BETA=-1.004595;REGENIE_SE=2.418942;MAC=99.000000	BIN	Pass	Yes	Yes	Treatment or Medication Code - rosiglitazone	0	Medications	0	Medications	Verbal Interview	Other	1141177600	1141177600
PRPF8	1141177600_rosiglitazone_AnyInst__BIN	UKB_CHIP_genes_phenome	ADD-WGR-FIRTH	0.365996	0.000547717	244.566	0.761992	7.48239e-05	601	601	0	0	320152	320104	48	0	REGENIE_BETA=-1.005133;REGENIE_SE=3.318744;MAC=48.000000	BIN	Pass	Yes	Yes	Treatment or Medication Code - rosiglitazone	0	Medications	0	Medications	Verbal Interview	Other	1141177600	1141177600
KRAS	1141177600_rosiglitazone_AnyInst__BIN	UKB_CHIP_genes_phenome	ADD-WGR-FIRTH	0.36562	0.000326711	409.164	0.778783	6.39121e-05	601	601	0	0	320152	320111	41	0	REGENIE_BETA=-1.006160;REGENIE_SE=3.581839;MAC=41.000000	BIN	Pass	Yes	Yes	Treatment or Medication Code - rosiglitazone	0	Medications	0	Medications	Verbal Interview	Other	1141177600	1141177600
MPL	1141177600_rosiglitazone_AnyInst__BIN	UKB_CHIP_genes_phenome	ADD-WGR-FIRTH	0.364825	0.000250185	531.996	0.786172	3.58531e-05	601	601	0	0	320152	320129	23	0	REGENIE_BETA=-1.008337;REGENIE_SE=3.716892;MAC=23.000000	BIN	Pass	Yes	Yes	Treatment or Medication Code - rosiglitazone	0	Medications	0	Medications	Verbal Interview	Other	1141177600	1141177600
RUNX1	1141177600_rosiglitazone_AnyInst__BIN	UKB_CHIP_genes_phenome	ADD-WGR-FIRTH	0.36598	0.000102505	1306.68	0.809685	4.36473e-05	601	601	0	0	320152	320124	28	0	REGENIE_BETA=-1.005177;REGENIE_SE=4.173761;MAC=28.000000	BIN	Pass	Yes	Yes	Treatment or Medication Code - rosiglitazone	0	Medications	0	Medications	Verbal Interview	Other	1141177600	1141177600
PPM1D	1141177600_rosiglitazone_AnyInst__BIN	UKB_CHIP_genes_phenome	ADD-WGR-FIRTH	1.18742	0.262943	5.36228	0.823278	0.00103818	601	599	2	0	320152	319488	664	0	REGENIE_BETA=0.171786;REGENIE_SE=0.769199;MAC=666.000000	BIN	Pass	Yes	Yes	Treatment or Medication Code - rosiglitazone	0	Medications	0	Medications	Verbal Interview	Other	1141177600	1141177600
PHF6	1141177600_rosiglitazone_AnyInst__BIN	UKB_CHIP_genes_phenome	ADD-WGR-FIRTH	0.366707	2.09557e-05	6417.05	0.840501	3.89708e-05	601	601	0	0	320152	320127	25	0	REGENIE_BETA=-1.003192;REGENIE_SE=4.984737;MAC=25.000000	BIN	Pass	Yes	Yes	Treatment or Medication Code - rosiglitazone	0	Medications	0	Medications	Verbal Interview	Other	1141177600	1141177600
NRAS	1141177600_rosiglitazone_AnyInst__BIN	UKB_CHIP_genes_phenome	ADD-WGR-FIRTH	0.36671	6.75902e-06	19895.8	0.856869	3.58531e-05	601	601	0	0	320152	320129	23	0	REGENIE_BETA=-1.003184;REGENIE_SE=5.562066;MAC=23.000000	BIN	Pass	Yes	Yes	Treatment or Medication Code - rosiglitazone	0	Medications	0	Medications	Verbal Interview	Other	1141177600	1141177600
ETNK1	1141177600_rosiglitazone_AnyInst__BIN	UKB_CHIP_genes_phenome	ADD-WGR-FIRTH	0.365836	3.71473e-06	36028.3	0.863896	1.8706e-05	601	601	0	0	320152	320140	12	0	REGENIE_BETA=-1.005571;REGENIE_SE=5.866247;MAC=12.000000	BIN	Pass	Yes	Yes	Treatment or Medication Code - rosiglitazone	0	Medications	0	Medications	Verbal Interview	Other	1141177600	1141177600
BRAF	1141177600_rosiglitazone_AnyInst__BIN	UKB_CHIP_genes_phenome	ADD-WGR-FIRTH	0.366777	1.69771e-06	79239.4	0.872847	2.02648e-05	601	601	0	0	320152	320139	13	0	REGENIE_BETA=-1.003002;REGENIE_SE=6.267070;MAC=13.000000	BIN	Pass	Yes	Yes	Treatment or Medication Code - rosiglitazone	0	Medications	0	Medications	Verbal Interview	Other	1141177600	1141177600
ASXL1	1141177600_rosiglitazone_AnyInst__BIN	UKB_CHIP_genes_phenome	ADD-WGR-FIRTH	1.03228	0.420206	2.5359	0.944769	0.0029914	601	596	5	0	320152	318238	1914	0	REGENIE_BETA=0.031768;REGENIE_SE=0.458569;MAC=1919.000000	BIN	Pass	Yes	Yes	Treatment or Medication Code - rosiglitazone	0	Medications	0	Medications	Verbal Interview	Other	1141177600	1141177600
TET2	1141177600_rosiglitazone_AnyInst__BIN	UKB_CHIP_genes_phenome	ADD-WGR-FIRTH	1.02217	0.523746	1.99491	0.948756	0.00605139	601	592	9	0	320152	316279	3873	0	REGENIE_BETA=0.021926;REGENIE_SE=0.341167;MAC=3882.000000	BIN	Pass	Yes	Yes	Treatment or Medication Code - rosiglitazone	0	Medications	0	Medications	Verbal Interview	Other	1141177600	1141177600
DNMT3A	1141177600_rosiglitazone_AnyInst__BIN	UKB_CHIP_genes_phenome	ADD-WGR-FIRTH	1.00106	0.683161	1.4669	0.995652	0.021144	601	573	28	0	320152	306616	13536	0	REGENIE_BETA=0.001062;REGENIE_SE=0.194946;MAC=13564.000000	BIN	Pass	Yes	Yes	Treatment or Medication Code - rosiglitazone	0	Medications	0	Medications	Verbal Interview	Other	1141177600	1141177600
ASXL1	1141179992_dovobet_ointment_AnyInst__BIN	UKB_CHIP_genes_phenome	ADD-WGR-FIRTH	0.504799	0.162916	1.56413	0.23613	0.0029914	536	535	1	0	320217	318299	1918	0	REGENIE_BETA=-0.683596;REGENIE_SE=0.577012;MAC=1919.000000	BIN	Pass	Yes	Yes	Treatment or Medication Code - dovobet ointment	0	Medications	0	Medications	Verbal Interview	Other	1141179992	1141179992
PPM1D	1141179992_dovobet_ointment_AnyInst__BIN	UKB_CHIP_genes_phenome	ADD-WGR-FIRTH	0.364899	0.0518176	2.56962	0.311393	0.00103818	536	536	0	0	320217	319551	666	0	REGENIE_BETA=-1.008134;REGENIE_SE=0.995881;MAC=666.000000	BIN	Pass	Yes	Yes	Treatment or Medication Code - dovobet ointment	0	Medications	0	Medications	Verbal Interview	Other	1141179992	1141179992
SF3B1	1141179992_dovobet_ointment_AnyInst__BIN	UKB_CHIP_genes_phenome	ADD-WGR-FIRTH	4.61796	0.202896	105.106	0.337275	0.000314884	536	535	1	0	320217	320016	201	0	REGENIE_BETA=1.529953;REGENIE_SE=1.594425;MAC=202.000000	BIN	Pass	Yes	Yes	Treatment or Medication Code - dovobet ointment	0	Medications	0	Medications	Verbal Interview	Other	1141179992	1141179992
DNMT3A	1141179992_dovobet_ointment_AnyInst__BIN	UKB_CHIP_genes_phenome	ADD-WGR-FIRTH	0.816808	0.519654	1.28388	0.380505	0.021144	536	520	16	0	320217	306669	13548	0	REGENIE_BETA=-0.202351;REGENIE_SE=0.230740;MAC=13564.000000	BIN	Pass	Yes	Yes	Treatment or Medication Code - dovobet ointment	0	Medications	0	Medications	Verbal Interview	Other	1141179992	1141179992
TP53	1141179992_dovobet_ointment_AnyInst__BIN	UKB_CHIP_genes_phenome	ADD-WGR-FIRTH	0.364449	0.0307461	4.31998	0.423657	0.000634445	536	536	0	0	320217	319810	407	0	REGENIE_BETA=-1.009370;REGENIE_SE=1.261565;MAC=407.000000	BIN	Pass	Yes	Yes	Treatment or Medication Code - dovobet ointment	0	Medications	0	Medications	Verbal Interview	Other	1141179992	1141179992
SRSF2	1141179992_dovobet_ointment_AnyInst__BIN	UKB_CHIP_genes_phenome	ADD-WGR-FIRTH	0.362424	0.0207506	6.33	0.486753	0.000414649	536	536	0	0	320217	319951	266	0	REGENIE_BETA=-1.014940;REGENIE_SE=1.459333;MAC=266.000000	BIN	Pass	Yes	Yes	Treatment or Medication Code - dovobet ointment	0	Medications	0	Medications	Verbal Interview	Other	1141179992	1141179992
JAK2	1141179992_dovobet_ointment_AnyInst__BIN	UKB_CHIP_genes_phenome	ADD-WGR-FIRTH	0.365866	0.0143741	9.31245	0.54263	0.000367884	536	536	0	0	320217	319981	236	0	REGENIE_BETA=-1.005489;REGENIE_SE=1.651480;MAC=236.000000	BIN	Pass	Yes	Yes	Treatment or Medication Code - dovobet ointment	0	Medications	0	Medications	Verbal Interview	Other	1141179992	1141179992
GNAS	1141179992_dovobet_ointment_AnyInst__BIN	UKB_CHIP_genes_phenome	ADD-WGR-FIRTH	0.363532	0.00693306	19.0616	0.616456	0.000196413	536	536	0	0	320217	320091	126	0	REGENIE_BETA=-1.011889;REGENIE_SE=2.020223;MAC=126.000000	BIN	Pass	Yes	Yes	Treatment or Medication Code - dovobet ointment	0	Medications	0	Medications	Verbal Interview	Other	1141179992	1141179992
GNB1	1141179992_dovobet_ointment_AnyInst__BIN	UKB_CHIP_genes_phenome	ADD-WGR-FIRTH	0.366275	0.00398822	33.6384	0.663191	0.000226031	536	536	0	0	320217	320072	145	0	REGENIE_BETA=-1.004371;REGENIE_SE=2.306185;MAC=145.000000	BIN	Pass	Yes	Yes	Treatment or Medication Code - dovobet ointment	0	Medications	0	Medications	Verbal Interview	Other	1141179992	1141179992
CBL	1141179992_dovobet_ointment_AnyInst__BIN	UKB_CHIP_genes_phenome	ADD-WGR-FIRTH	0.364617	0.00221194	60.1036	0.698496	0.000154324	536	536	0	0	320217	320118	99	0	REGENIE_BETA=-1.008907;REGENIE_SE=2.604628;MAC=99.000000	BIN	Pass	Yes	Yes	Treatment or Medication Code - dovobet ointment	0	Medications	0	Medications	Verbal Interview	Other	1141179992	1141179992
CALR	1141179992_dovobet_ointment_AnyInst__BIN	UKB_CHIP_genes_phenome	ADD-WGR-FIRTH	0.365834	0.00205539	65.114	0.703682	0.000124707	536	536	0	0	320217	320137	80	0	REGENIE_BETA=-1.005576;REGENIE_SE=2.643780;MAC=80.000000	BIN	Pass	Yes	Yes	Treatment or Medication Code - dovobet ointment	0	Medications	0	Medications	Verbal Interview	Other	1141179992	1141179992
IDH2	1141179992_dovobet_ointment_AnyInst__BIN	UKB_CHIP_genes_phenome	ADD-WGR-FIRTH	0.364923	0.00178909	74.4336	0.710244	0.000121589	536	536	0	0	320217	320139	78	0	REGENIE_BETA=-1.008070;REGENIE_SE=2.713303;MAC=78.000000	BIN	Pass	Yes	Yes	Treatment or Medication Code - dovobet ointment	0	Medications	0	Medications	Verbal Interview	Other	1141179992	1141179992
TET2	1141179992_dovobet_ointment_AnyInst__BIN	UKB_CHIP_genes_phenome	ADD-WGR-FIRTH	0.86921	0.381778	1.97897	0.738442	0.00605139	536	531	5	0	320217	316340	3877	0	REGENIE_BETA=-0.140170;REGENIE_SE=0.419776;MAC=3882.000000	BIN	Pass	Yes	Yes	Treatment or Medication Code - dovobet ointment	0	Medications	0	Medications	Verbal Interview	Other	1141179992	1141179992
PRPF8	1141179992_dovobet_ointment_AnyInst__BIN	UKB_CHIP_genes_phenome	ADD-WGR-FIRTH	0.364741	0.000359485	370.075	0.775212	7.48239e-05	536	536	0	0	320217	320169	48	0	REGENIE_BETA=-1.008566;REGENIE_SE=3.531836;MAC=48.000000	BIN	Pass	Yes	Yes	Treatment or Medication Code - dovobet ointment	0	Medications	0	Medications	Verbal Interview	Other	1141179992	1141179992
RUNX1	1141179992_dovobet_ointment_AnyInst__BIN	UKB_CHIP_genes_phenome	ADD-WGR-FIRTH	0.366113	5.33415e-05	2512.85	0.823587	4.36473e-05	536	536	0	0	320217	320189	28	0	REGENIE_BETA=-1.004812;REGENIE_SE=4.507218;MAC=28.000000	BIN	Pass	Yes	Yes	Treatment or Medication Code - dovobet ointment	0	Medications	0	Medications	Verbal Interview	Other	1141179992	1141179992
MPL	1141179992_dovobet_ointment_AnyInst__BIN	UKB_CHIP_genes_phenome	ADD-WGR-FIRTH	0.362446	4.50476e-05	2916.19	0.824946	3.58531e-05	536	536	0	0	320217	320194	23	0	REGENIE_BETA=-1.014880;REGENIE_SE=4.588305;MAC=23.000000	BIN	Pass	Yes	Yes	Treatment or Medication Code - dovobet ointment	0	Medications	0	Medications	Verbal Interview	Other	1141179992	1141179992
SUZ12	1141179992_dovobet_ointment_AnyInst__BIN	UKB_CHIP_genes_phenome	ADD-WGR-FIRTH	0.365246	3.41621e-05	3905.04	0.831495	4.36473e-05	536	536	0	0	320217	320189	28	0	REGENIE_BETA=-1.007184;REGENIE_SE=4.733357;MAC=28.000000	BIN	Pass	Yes	Yes	Treatment or Medication Code - dovobet ointment	0	Medications	0	Medications	Verbal Interview	Other	1141179992	1141179992
KRAS	1141179992_dovobet_ointment_AnyInst__BIN	UKB_CHIP_genes_phenome	ADD-WGR-FIRTH	0.366625	2.63217e-05	5106.58	0.836703	6.39121e-05	536	536	0	0	320217	320176	41	0	REGENIE_BETA=-1.003416;REGENIE_SE=4.868304;MAC=41.000000	BIN	Pass	Yes	Yes	Treatment or Medication Code - dovobet ointment	0	Medications	0	Medications	Verbal Interview	Other	1141179992	1141179992
NRAS	1141179992_dovobet_ointment_AnyInst__BIN	UKB_CHIP_genes_phenome	ADD-WGR-FIRTH	0.366776	2.20948e-06	60885.3	0.870084	3.58531e-05	536	536	0	0	320217	320194	23	0	REGENIE_BETA=-1.003003;REGENIE_SE=6.132638;MAC=23.000000	BIN	Pass	Yes	Yes	Treatment or Medication Code - dovobet ointment	0	Medications	0	Medications	Verbal Interview	Other	1141179992	1141179992
BRAF	1141179992_dovobet_ointment_AnyInst__BIN	UKB_CHIP_genes_phenome	ADD-WGR-FIRTH	0.366709	1.4791e-06	90917.2	0.874221	2.02648e-05	536	536	0	0	320217	320204	13	0	REGENIE_BETA=-1.003188;REGENIE_SE=6.337306;MAC=13.000000	BIN	Pass	Yes	Yes	Treatment or Medication Code - dovobet ointment	0	Medications	0	Medications	Verbal Interview	Other	1141179992	1141179992
PHF6	1141179992_dovobet_ointment_AnyInst__BIN	UKB_CHIP_genes_phenome	ADD-WGR-FIRTH	0.367369	1.26062e-07	1070580	0.895098	3.89708e-05	536	536	0	0	320217	320192	25	0	REGENIE_BETA=-1.001388;REGENIE_SE=7.594579;MAC=25.000000	BIN	Pass	Yes	Yes	Treatment or Medication Code - dovobet ointment	0	Medications	0	Medications	Verbal Interview	Other	1141179992	1141179992
ETNK1	1141179992_dovobet_ointment_AnyInst__BIN	UKB_CHIP_genes_phenome	ADD-WGR-FIRTH	0.367293	3.58803e-09	37598500	0.915237	1.8706e-05	536	536	0	0	320217	320205	12	0	REGENIE_BETA=-1.001594;REGENIE_SE=9.410412;MAC=12.000000	BIN	Pass	Yes	Yes	Treatment or Medication Code - dovobet ointment	0	Medications	0	Medications	Verbal Interview	Other	1141179992	1141179992
ETNK1	1141181700_estradiol_product_AnyInst__BIN	UKB_CHIP_genes_phenome	ADD-WGR-FIRTH	38.6327	2.87865	518.468	0.00581571	1.8706e-05	888	887	1	0	319865	319854	11	0	REGENIE_BETA=3.654099;REGENIE_SE=1.324912;MAC=12.000000	BIN	Pass	Yes	Yes	Treatment or Medication Code - estradiol product	0	Medications	0	Medications	Verbal Interview	Other	1141181700	1141181700
KRAS	1141181700_estradiol_product_AnyInst__BIN	UKB_CHIP_genes_phenome	ADD-WGR-FIRTH	15.1225	1.46701	155.888	0.0224942	6.39121e-05	888	887	1	0	319865	319825	40	0	REGENIE_BETA=2.716182;REGENIE_SE=1.190306;MAC=41.000000	BIN	Pass	Yes	Yes	Treatment or Medication Code - estradiol product	0	Medications	0	Medications	Verbal Interview	Other	1141181700	1141181700
TET2	1141181700_estradiol_product_AnyInst__BIN	UKB_CHIP_genes_phenome	ADD-WGR-FIRTH	1.58807	0.818352	3.08176	0.171519	0.00605139	888	875	13	0	319865	315996	3869	0	REGENIE_BETA=0.462518;REGENIE_SE=0.338262;MAC=3882.000000	BIN	Pass	Yes	Yes	Treatment or Medication Code - estradiol product	0	Medications	0	Medications	Verbal Interview	Other	1141181700	1141181700
GNB1	1141181700_estradiol_product_AnyInst__BIN	UKB_CHIP_genes_phenome	ADD-WGR-FIRTH	0.363179	0.0227807	5.78997	0.473418	0.000226031	888	888	0	0	319865	319720	145	0	REGENIE_BETA=-1.012858;REGENIE_SE=1.412774;MAC=145.000000	BIN	Pass	Yes	Yes	Treatment or Medication Code - estradiol product	0	Medications	0	Medications	Verbal Interview	Other	1141181700	1141181700
ASXL1	1141181700_estradiol_product_AnyInst__BIN	UKB_CHIP_genes_phenome	ADD-WGR-FIRTH	0.678043	0.225477	2.03898	0.48914	0.0029914	888	886	2	0	319865	317948	1917	0	REGENIE_BETA=-0.388544;REGENIE_SE=0.561742;MAC=1919.000000	BIN	Pass	Yes	Yes	Treatment or Medication Code - estradiol product	0	Medications	0	Medications	Verbal Interview	Other	1141181700	1141181700
JAK2	1141181700_estradiol_product_AnyInst__BIN	UKB_CHIP_genes_phenome	ADD-WGR-FIRTH	0.364211	0.0186857	7.09896	0.505065	0.000367884	888	888	0	0	319865	319629	236	0	REGENIE_BETA=-1.010023;REGENIE_SE=1.515319;MAC=236.000000	BIN	Pass	Yes	Yes	Treatment or Medication Code - estradiol product	0	Medications	0	Medications	Verbal Interview	Other	1141181700	1141181700
CBL	1141181700_estradiol_product_AnyInst__BIN	UKB_CHIP_genes_phenome	ADD-WGR-FIRTH	0.357144	0.0148717	8.57682	0.525521	0.000154324	888	888	0	0	319865	319766	99	0	REGENIE_BETA=-1.029617;REGENIE_SE=1.621806;MAC=99.000000	BIN	Pass	Yes	Yes	Treatment or Medication Code - estradiol product	0	Medications	0	Medications	Verbal Interview	Other	1141181700	1141181700
GNAS	1141181700_estradiol_product_AnyInst__BIN	UKB_CHIP_genes_phenome	ADD-WGR-FIRTH	0.364755	0.0100262	13.2698	0.582325	0.000196413	888	888	0	0	319865	319739	126	0	REGENIE_BETA=-1.008530;REGENIE_SE=1.833717;MAC=126.000000	BIN	Pass	Yes	Yes	Treatment or Medication Code - estradiol product	0	Medications	0	Medications	Verbal Interview	Other	1141181700	1141181700
SRSF2	1141181700_estradiol_product_AnyInst__BIN	UKB_CHIP_genes_phenome	ADD-WGR-FIRTH	0.364726	0.00910338	14.6127	0.592197	0.000414649	888	888	0	0	319865	319599	266	0	REGENIE_BETA=-1.008608;REGENIE_SE=1.882944;MAC=266.000000	BIN	Pass	Yes	Yes	Treatment or Medication Code - estradiol product	0	Medications	0	Medications	Verbal Interview	Other	1141181700	1141181700
SF3B1	1141181700_estradiol_product_AnyInst__BIN	UKB_CHIP_genes_phenome	ADD-WGR-FIRTH	0.36528	0.00840918	15.8671	0.600707	0.000314884	888	888	0	0	319865	319663	202	0	REGENIE_BETA=-1.007091;REGENIE_SE=1.924189;MAC=202.000000	BIN	Pass	Yes	Yes	Treatment or Medication Code - estradiol product	0	Medications	0	Medications	Verbal Interview	Other	1141181700	1141181700
IDH2	1141181700_estradiol_product_AnyInst__BIN	UKB_CHIP_genes_phenome	ADD-WGR-FIRTH	0.365091	0.00171001	77.9477	0.712726	0.000121589	888	888	0	0	319865	319787	78	0	REGENIE_BETA=-1.007609;REGENIE_SE=2.736605;MAC=78.000000	BIN	Pass	Yes	Yes	Treatment or Medication Code - estradiol product	0	Medications	0	Medications	Verbal Interview	Other	1141181700	1141181700
PRPF8	1141181700_estradiol_product_AnyInst__BIN	UKB_CHIP_genes_phenome	ADD-WGR-FIRTH	0.365254	0.000596516	223.65	0.75838	7.48239e-05	888	888	0	0	319865	319817	48	0	REGENIE_BETA=-1.007162;REGENIE_SE=3.274164;MAC=48.000000	BIN	Pass	Yes	Yes	Treatment or Medication Code - estradiol product	0	Medications	0	Medications	Verbal Interview	Other	1141181700	1141181700
PHF6	1141181700_estradiol_product_AnyInst__BIN	UKB_CHIP_genes_phenome	ADD-WGR-FIRTH	0.360539	0.000541098	240.231	0.758442	3.89708e-05	888	888	0	0	319865	319840	25	0	REGENIE_BETA=-1.020155;REGENIE_SE=3.317283;MAC=25.000000	BIN	Pass	Yes	Yes	Treatment or Medication Code - estradiol product	0	Medications	0	Medications	Verbal Interview	Other	1141181700	1141181700
CALR	1141181700_estradiol_product_AnyInst__BIN	UKB_CHIP_genes_phenome	ADD-WGR-FIRTH	0.366751	0.000580047	231.889	0.760491	0.000124707	888	888	0	0	319865	319785	80	0	REGENIE_BETA=-1.003072;REGENIE_SE=3.290535;MAC=80.000000	BIN	Pass	Yes	Yes	Treatment or Medication Code - estradiol product	0	Medications	0	Medications	Verbal Interview	Other	1141181700	1141181700
NRAS	1141181700_estradiol_product_AnyInst__BIN	UKB_CHIP_genes_phenome	ADD-WGR-FIRTH	0.365591	0.00025725	519.559	0.785867	3.58531e-05	888	888	0	0	319865	319842	23	0	REGENIE_BETA=-1.006240;REGENIE_SE=3.703752;MAC=23.000000	BIN	Pass	Yes	Yes	Treatment or Medication Code - estradiol product	0	Medications	0	Medications	Verbal Interview	Other	1141181700	1141181700
SUZ12	1141181700_estradiol_product_AnyInst__BIN	UKB_CHIP_genes_phenome	ADD-WGR-FIRTH	0.365283	9.36571e-05	1424.68	0.81133	4.36473e-05	888	888	0	0	319865	319837	28	0	REGENIE_BETA=-1.007084;REGENIE_SE=4.218846;MAC=28.000000	BIN	Pass	Yes	Yes	Treatment or Medication Code - estradiol product	0	Medications	0	Medications	Verbal Interview	Other	1141181700	1141181700
MPL	1141181700_estradiol_product_AnyInst__BIN	UKB_CHIP_genes_phenome	ADD-WGR-FIRTH	0.366404	2.26725e-05	5921.35	0.839078	3.58531e-05	888	888	0	0	319865	319842	23	0	REGENIE_BETA=-1.004019;REGENIE_SE=4.944141;MAC=23.000000	BIN	Pass	Yes	Yes	Treatment or Medication Code - estradiol product	0	Medications	0	Medications	Verbal Interview	Other	1141181700	1141181700
RUNX1	1141181700_estradiol_product_AnyInst__BIN	UKB_CHIP_genes_phenome	ADD-WGR-FIRTH	0.367203	2.45162e-06	54999.7	0.869124	4.36473e-05	888	888	0	0	319865	319837	28	0	REGENIE_BETA=-1.001840;REGENIE_SE=6.080174;MAC=28.000000	BIN	Pass	Yes	Yes	Treatment or Medication Code - estradiol product	0	Medications	0	Medications	Verbal Interview	Other	1141181700	1141181700
BRAF	1141181700_estradiol_product_AnyInst__BIN	UKB_CHIP_genes_phenome	ADD-WGR-FIRTH	0.366602	1.60847e-07	835555	0.893126	2.02648e-05	888	888	0	0	319865	319852	13	0	REGENIE_BETA=-1.003479;REGENIE_SE=7.469184;MAC=13.000000	BIN	Pass	Yes	Yes	Treatment or Medication Code - estradiol product	0	Medications	0	Medications	Verbal Interview	Other	1141181700	1141181700
DNMT3A	1141181700_estradiol_product_AnyInst__BIN	UKB_CHIP_genes_phenome	ADD-WGR-FIRTH	0.978398	0.707026	1.35393	0.895171	0.021144	888	850	38	0	319865	306339	13526	0	REGENIE_BETA=-0.021839;REGENIE_SE=0.165742;MAC=13564.000000	BIN	Pass	Yes	Yes	Treatment or Medication Code - estradiol product	0	Medications	0	Medications	Verbal Interview	Other	1141181700	1141181700
PPM1D	1141181700_estradiol_product_AnyInst__BIN	UKB_CHIP_genes_phenome	ADD-WGR-FIRTH	0.886523	0.139654	5.62765	0.898358	0.00103818	888	887	1	0	319865	319200	665	0	REGENIE_BETA=-0.120448;REGENIE_SE=0.942946;MAC=666.000000	BIN	Pass	Yes	Yes	Treatment or Medication Code - estradiol product	0	Medications	0	Medications	Verbal Interview	Other	1141181700	1141181700
TP53	1141181700_estradiol_product_AnyInst__BIN	UKB_CHIP_genes_phenome	ADD-WGR-FIRTH	1.08629	0.139682	8.44794	0.936962	0.000634445	888	887	1	0	319865	319459	406	0	REGENIE_BETA=0.082769;REGENIE_SE=1.046526;MAC=407.000000	BIN	Pass	Yes	Yes	Treatment or Medication Code - estradiol product	0	Medications	0	Medications	Verbal Interview	Other	1141181700	1141181700
CALR	1141181868_omacor_1g_capsule_AnyInst__BIN	UKB_CHIP_genes_phenome	ADD-WGR-FIRTH	21.8578	0.414078	1153.8	0.127443	0.000124707	566	565	1	0	320187	320108	79	0	REGENIE_BETA=3.084558;REGENIE_SE=2.023638;MAC=80.000000	BIN	Pass	Yes	Yes	Treatment or Medication Code - omacor 1g capsule	0	Medications	0	Medications	Verbal Interview	Other	1141181868	1141181868
TP53	1141181868_omacor_1g_capsule_AnyInst__BIN	UKB_CHIP_genes_phenome	ADD-WGR-FIRTH	3.96353	0.465896	33.7191	0.207406	0.000634445	566	564	2	0	320187	319782	405	0	REGENIE_BETA=1.377135;REGENIE_SE=1.092331;MAC=407.000000	BIN	Pass	Yes	Yes	Treatment or Medication Code - omacor 1g capsule	0	Medications	0	Medications	Verbal Interview	Other	1141181868	1141181868
ASXL1	1141181868_omacor_1g_capsule_AnyInst__BIN	UKB_CHIP_genes_phenome	ADD-WGR-FIRTH	1.63055	0.65654	4.04954	0.292161	0.0029914	566	559	7	0	320187	318275	1912	0	REGENIE_BETA=0.488916;REGENIE_SE=0.464135;MAC=1919.000000	BIN	Pass	Yes	Yes	Treatment or Medication Code - omacor 1g capsule	0	Medications	0	Medications	Verbal Interview	Other	1141181868	1141181868
SRSF2	1141181868_omacor_1g_capsule_AnyInst__BIN	UKB_CHIP_genes_phenome	ADD-WGR-FIRTH	0.365002	0.0349144	3.8158	0.399984	0.000414649	566	566	0	0	320187	319921	266	0	REGENIE_BETA=-1.007853;REGENIE_SE=1.197473;MAC=266.000000	BIN	Pass	Yes	Yes	Treatment or Medication Code - omacor 1g capsule	0	Medications	0	Medications	Verbal Interview	Other	1141181868	1141181868
JAK2	1141181868_omacor_1g_capsule_AnyInst__BIN	UKB_CHIP_genes_phenome	ADD-WGR-FIRTH	0.36491	0.0266131	5.00352	0.450461	0.000367884	566	566	0	0	320187	319951	236	0	REGENIE_BETA=-1.008105;REGENIE_SE=1.335865;MAC=236.000000	BIN	Pass	Yes	Yes	Treatment or Medication Code - omacor 1g capsule	0	Medications	0	Medications	Verbal Interview	Other	1141181868	1141181868
TET2	1141181868_omacor_1g_capsule_AnyInst__BIN	UKB_CHIP_genes_phenome	ADD-WGR-FIRTH	0.766751	0.381817	1.53976	0.455296	0.00605139	566	560	6	0	320187	316311	3876	0	REGENIE_BETA=-0.265594;REGENIE_SE=0.355731;MAC=3882.000000	BIN	Pass	Yes	Yes	Treatment or Medication Code - omacor 1g capsule	0	Medications	0	Medications	Verbal Interview	Other	1141181868	1141181868
SF3B1	1141181868_omacor_1g_capsule_AnyInst__BIN	UKB_CHIP_genes_phenome	ADD-WGR-FIRTH	0.36439	0.0244651	5.42732	0.463823	0.000314884	566	566	0	0	320187	319985	202	0	REGENIE_BETA=-1.009531;REGENIE_SE=1.378074;MAC=202.000000	BIN	Pass	Yes	Yes	Treatment or Medication Code - omacor 1g capsule	0	Medications	0	Medications	Verbal Interview	Other	1141181868	1141181868
GNB1	1141181868_omacor_1g_capsule_AnyInst__BIN	UKB_CHIP_genes_phenome	ADD-WGR-FIRTH	0.365741	0.00731501	18.2865	0.614307	0.000226031	566	566	0	0	320187	320042	145	0	REGENIE_BETA=-1.005831;REGENIE_SE=1.995953;MAC=145.000000	BIN	Pass	Yes	Yes	Treatment or Medication Code - omacor 1g capsule	0	Medications	0	Medications	Verbal Interview	Other	1141181868	1141181868
GNAS	1141181868_omacor_1g_capsule_AnyInst__BIN	UKB_CHIP_genes_phenome	ADD-WGR-FIRTH	0.364987	0.00626281	21.2709	0.627014	0.000196413	566	566	0	0	320187	320061	126	0	REGENIE_BETA=-1.007894;REGENIE_SE=2.074136;MAC=126.000000	BIN	Pass	Yes	Yes	Treatment or Medication Code - omacor 1g capsule	0	Medications	0	Medications	Verbal Interview	Other	1141181868	1141181868
IDH2	1141181868_omacor_1g_capsule_AnyInst__BIN	UKB_CHIP_genes_phenome	ADD-WGR-FIRTH	0.365274	0.0049027	27.2146	0.647032	0.000121589	566	566	0	0	320187	320109	78	0	REGENIE_BETA=-1.007108;REGENIE_SE=2.199460;MAC=78.000000	BIN	Pass	Yes	Yes	Treatment or Medication Code - omacor 1g capsule	0	Medications	0	Medications	Verbal Interview	Other	1141181868	1141181868
CBL	1141181868_omacor_1g_capsule_AnyInst__BIN	UKB_CHIP_genes_phenome	ADD-WGR-FIRTH	0.365727	0.00366384	36.5071	0.668458	0.000154324	566	566	0	0	320187	320088	99	0	REGENIE_BETA=-1.005868;REGENIE_SE=2.348704;MAC=99.000000	BIN	Pass	Yes	Yes	Treatment or Medication Code - omacor 1g capsule	0	Medications	0	Medications	Verbal Interview	Other	1141181868	1141181868
PPM1D	1141181868_omacor_1g_capsule_AnyInst__BIN	UKB_CHIP_genes_phenome	ADD-WGR-FIRTH	1.40355	0.280671	7.01874	0.679751	0.00103818	566	564	2	0	320187	319523	664	0	REGENIE_BETA=0.339006;REGENIE_SE=0.821228;MAC=666.000000	BIN	Pass	Yes	Yes	Treatment or Medication Code - omacor 1g capsule	0	Medications	0	Medications	Verbal Interview	Other	1141181868	1141181868
DNMT3A	1141181868_omacor_1g_capsule_AnyInst__BIN	UKB_CHIP_genes_phenome	ADD-WGR-FIRTH	0.93974	0.629919	1.40194	0.760723	0.021144	566	542	24	0	320187	306647	13540	0	REGENIE_BETA=-0.062152;REGENIE_SE=0.204092;MAC=13564.000000	BIN	Pass	Yes	Yes	Treatment or Medication Code - omacor 1g capsule	0	Medications	0	Medications	Verbal Interview	Other	1141181868	1141181868
PRPF8	1141181868_omacor_1g_capsule_AnyInst__BIN	UKB_CHIP_genes_phenome	ADD-WGR-FIRTH	0.366235	0.000423785	316.5	0.770932	7.48239e-05	566	566	0	0	320187	320139	48	0	REGENIE_BETA=-1.004480;REGENIE_SE=3.449964;MAC=48.000000	BIN	Pass	Yes	Yes	Treatment or Medication Code - omacor 1g capsule	0	Medications	0	Medications	Verbal Interview	Other	1141181868	1141181868
KRAS	1141181868_omacor_1g_capsule_AnyInst__BIN	UKB_CHIP_genes_phenome	ADD-WGR-FIRTH	0.364927	0.000354593	375.563	0.77577	6.39121e-05	566	566	0	0	320187	320146	41	0	REGENIE_BETA=-1.008057;REGENIE_SE=3.539087;MAC=41.000000	BIN	Pass	Yes	Yes	Treatment or Medication Code - omacor 1g capsule	0	Medications	0	Medications	Verbal Interview	Other	1141181868	1141181868
BRAF	1141181868_omacor_1g_capsule_AnyInst__BIN	UKB_CHIP_genes_phenome	ADD-WGR-FIRTH	0.364998	7.12415e-05	1870.03	0.817108	2.02648e-05	566	566	0	0	320187	320174	13	0	REGENIE_BETA=-1.007863;REGENIE_SE=4.358025;MAC=13.000000	BIN	Pass	Yes	Yes	Treatment or Medication Code - omacor 1g capsule	0	Medications	0	Medications	Verbal Interview	Other	1141181868	1141181868
MPL	1141181868_omacor_1g_capsule_AnyInst__BIN	UKB_CHIP_genes_phenome	ADD-WGR-FIRTH	0.36581	5.63478e-05	2374.84	0.822343	3.58531e-05	566	566	0	0	320187	320164	23	0	REGENIE_BETA=-1.005641;REGENIE_SE=4.478820;MAC=23.000000	BIN	Pass	Yes	Yes	Treatment or Medication Code - omacor 1g capsule	0	Medications	0	Medications	Verbal Interview	Other	1141181868	1141181868
RUNX1	1141181868_omacor_1g_capsule_AnyInst__BIN	UKB_CHIP_genes_phenome	ADD-WGR-FIRTH	0.366251	4.12743e-05	3249.97	0.828556	4.36473e-05	566	566	0	0	320187	320159	28	0	REGENIE_BETA=-1.004435;REGENIE_SE=4.638267;MAC=28.000000	BIN	Pass	Yes	Yes	Treatment or Medication Code - omacor 1g capsule	0	Medications	0	Medications	Verbal Interview	Other	1141181868	1141181868
SUZ12	1141181868_omacor_1g_capsule_AnyInst__BIN	UKB_CHIP_genes_phenome	ADD-WGR-FIRTH	0.366384	4.12752e-05	3252.25	0.828623	4.36473e-05	566	566	0	0	320187	320159	28	0	REGENIE_BETA=-1.004073;REGENIE_SE=4.638440;MAC=28.000000	BIN	Pass	Yes	Yes	Treatment or Medication Code - omacor 1g capsule	0	Medications	0	Medications	Verbal Interview	Other	1141181868	1141181868
PHF6	1141181868_omacor_1g_capsule_AnyInst__BIN	UKB_CHIP_genes_phenome	ADD-WGR-FIRTH	0.366335	3.34291e-05	4014.5	0.832425	3.89708e-05	566	566	0	0	320187	320162	25	0	REGENIE_BETA=-1.004207;REGENIE_SE=4.745942;MAC=25.000000	BIN	Pass	Yes	Yes	Treatment or Medication Code - omacor 1g capsule	0	Medications	0	Medications	Verbal Interview	Other	1141181868	1141181868
ETNK1	1141181868_omacor_1g_capsule_AnyInst__BIN	UKB_CHIP_genes_phenome	ADD-WGR-FIRTH	0.36629	1.89164e-06	70927.2	0.871545	1.8706e-05	566	566	0	0	320187	320175	12	0	REGENIE_BETA=-1.004329;REGENIE_SE=6.211205;MAC=12.000000	BIN	Pass	Yes	Yes	Treatment or Medication Code - omacor 1g capsule	0	Medications	0	Medications	Verbal Interview	Other	1141181868	1141181868
NRAS	1141181868_omacor_1g_capsule_AnyInst__BIN	UKB_CHIP_genes_phenome	ADD-WGR-FIRTH	0.367382	1.94545e-07	693771	0.891972	3.58531e-05	566	566	0	0	320187	320164	23	0	REGENIE_BETA=-1.001352;REGENIE_SE=7.373222;MAC=23.000000	BIN	Pass	Yes	Yes	Treatment or Medication Code - omacor 1g capsule	0	Medications	0	Medications	Verbal Interview	Other	1141181868	1141181868
TP53	1141182628_tiotropium_AnyInst__BIN	UKB_CHIP_genes_phenome	ADD-WGR-FIRTH	3.24008	1.27873	8.20981	0.0132021	0.000634445	1157	1151	6	0	319596	319195	401	0	REGENIE_BETA=1.175598;REGENIE_SE=0.474362;MAC=407.000000	BIN	Pass	Yes	Yes	Treatment or Medication Code - tiotropium	0	Medications	0	Medications	Verbal Interview	Other	1141182628	1141182628
MPL	1141182628_tiotropium_AnyInst__BIN	UKB_CHIP_genes_phenome	ADD-WGR-FIRTH	14.4211	1.40453	148.069	0.0247141	3.58531e-05	1157	1156	1	0	319596	319574	22	0	REGENIE_BETA=2.668692;REGENIE_SE=1.188281;MAC=23.000000	BIN	Pass	Yes	Yes	Treatment or Medication Code - tiotropium	0	Medications	0	Medications	Verbal Interview	Other	1141182628	1141182628
DNMT3A	1141182628_tiotropium_AnyInst__BIN	UKB_CHIP_genes_phenome	ADD-WGR-FIRTH	1.29565	0.997628	1.68269	0.0521178	0.021144	1157	1082	75	0	319596	306107	13489	0	REGENIE_BETA=0.259010;REGENIE_SE=0.133362;MAC=13564.000000	BIN	Pass	Yes	Yes	Treatment or Medication Code - tiotropium	0	Medications	0	Medications	Verbal Interview	Other	1141182628	1141182628
ASXL1	1141182628_tiotropium_AnyInst__BIN	UKB_CHIP_genes_phenome	ADD-WGR-FIRTH	1.6659	0.922642	3.00791	0.0904751	0.0029914	1157	1140	17	0	319596	317694	1902	0	REGENIE_BETA=0.510365;REGENIE_SE=0.301474;MAC=1919.000000	BIN	Pass	Yes	Yes	Treatment or Medication Code - tiotropium	0	Medications	0	Medications	Verbal Interview	Other	1141182628	1141182628
TET2	1141182628_tiotropium_AnyInst__BIN	UKB_CHIP_genes_phenome	ADD-WGR-FIRTH	1.44354	0.915741	2.27553	0.113901	0.00605139	1157	1131	26	0	319596	315740	3856	0	REGENIE_BETA=0.367096;REGENIE_SE=0.232207;MAC=3882.000000	BIN	Pass	Yes	Yes	Treatment or Medication Code - tiotropium	0	Medications	0	Medications	Verbal Interview	Other	1141182628	1141182628
SF3B1	1141182628_tiotropium_AnyInst__BIN	UKB_CHIP_genes_phenome	ADD-WGR-FIRTH	3.74074	0.663212	21.0991	0.134993	0.000314884	1157	1154	3	0	319596	319397	199	0	REGENIE_BETA=1.319284;REGENIE_SE=0.882641;MAC=202.000000	BIN	Pass	Yes	Yes	Treatment or Medication Code - tiotropium	0	Medications	0	Medications	Verbal Interview	Other	1141182628	1141182628
JAK2	1141182628_tiotropium_AnyInst__BIN	UKB_CHIP_genes_phenome	ADD-WGR-FIRTH	3.55994	0.641808	19.746	0.146328	0.000367884	1157	1154	3	0	319596	319363	233	0	REGENIE_BETA=1.269744;REGENIE_SE=0.874102;MAC=236.000000	BIN	Pass	Yes	Yes	Treatment or Medication Code - tiotropium	0	Medications	0	Medications	Verbal Interview	Other	1141182628	1141182628
PPM1D	1141182628_tiotropium_AnyInst__BIN	UKB_CHIP_genes_phenome	ADD-WGR-FIRTH	1.95485	0.690701	5.53267	0.206654	0.00103818	1157	1151	6	0	319596	318936	660	0	REGENIE_BETA=0.670311;REGENIE_SE=0.530805;MAC=666.000000	BIN	Pass	Yes	Yes	Treatment or Medication Code - tiotropium	0	Medications	0	Medications	Verbal Interview	Other	1141182628	1141182628
GNAS	1141182628_tiotropium_AnyInst__BIN	UKB_CHIP_genes_phenome	ADD-WGR-FIRTH	0.362002	0.0328255	3.99219	0.406737	0.000196413	1157	1157	0	0	319596	319470	126	0	REGENIE_BETA=-1.016105;REGENIE_SE=1.224739;MAC=126.000000	BIN	Pass	Yes	Yes	Treatment or Medication Code - tiotropium	0	Medications	0	Medications	Verbal Interview	Other	1141182628	1141182628
CBL	1141182628_tiotropium_AnyInst__BIN	UKB_CHIP_genes_phenome	ADD-WGR-FIRTH	2.70013	0.168002	43.3965	0.48328	0.000154324	1157	1156	1	0	319596	319498	98	0	REGENIE_BETA=0.993300;REGENIE_SE=1.416903;MAC=99.000000	BIN	Pass	Yes	Yes	Treatment or Medication Code - tiotropium	0	Medications	0	Medications	Verbal Interview	Other	1141182628	1141182628
GNB1	1141182628_tiotropium_AnyInst__BIN	UKB_CHIP_genes_phenome	ADD-WGR-FIRTH	2.64729	0.167383	41.8689	0.489511	0.000226031	1157	1156	1	0	319596	319452	144	0	REGENIE_BETA=0.973536;REGENIE_SE=1.408703;MAC=145.000000	BIN	Pass	Yes	Yes	Treatment or Medication Code - tiotropium	0	Medications	0	Medications	Verbal Interview	Other	1141182628	1141182628
IDH2	1141182628_tiotropium_AnyInst__BIN	UKB_CHIP_genes_phenome	ADD-WGR-FIRTH	0.360882	0.0185329	7.02729	0.501063	0.000121589	1157	1157	0	0	319596	319518	78	0	REGENIE_BETA=-1.019203;REGENIE_SE=1.514826;MAC=78.000000	BIN	Pass	Yes	Yes	Treatment or Medication Code - tiotropium	0	Medications	0	Medications	Verbal Interview	Other	1141182628	1141182628
CALR	1141182628_tiotropium_AnyInst__BIN	UKB_CHIP_genes_phenome	ADD-WGR-FIRTH	0.364375	0.0105527	12.5815	0.576382	0.000124707	1157	1157	0	0	319596	319516	80	0	REGENIE_BETA=-1.009571;REGENIE_SE=1.807074;MAC=80.000000	BIN	Pass	Yes	Yes	Treatment or Medication Code - tiotropium	0	Medications	0	Medications	Verbal Interview	Other	1141182628	1141182628
PRPF8	1141182628_tiotropium_AnyInst__BIN	UKB_CHIP_genes_phenome	ADD-WGR-FIRTH	0.362801	0.00937496	14.04	0.586734	7.48239e-05	1157	1157	0	0	319596	319548	48	0	REGENIE_BETA=-1.013901;REGENIE_SE=1.865245;MAC=48.000000	BIN	Pass	Yes	Yes	Treatment or Medication Code - tiotropium	0	Medications	0	Medications	Verbal Interview	Other	1141182628	1141182628
PHF6	1141182628_tiotropium_AnyInst__BIN	UKB_CHIP_genes_phenome	ADD-WGR-FIRTH	0.351526	0.00222095	55.6388	0.685765	3.89708e-05	1157	1157	0	0	319596	319571	25	0	REGENIE_BETA=-1.045471;REGENIE_SE=2.583900;MAC=25.000000	BIN	Pass	Yes	Yes	Treatment or Medication Code - tiotropium	0	Medications	0	Medications	Verbal Interview	Other	1141182628	1141182628
RUNX1	1141182628_tiotropium_AnyInst__BIN	UKB_CHIP_genes_phenome	ADD-WGR-FIRTH	0.363524	0.00120453	109.71	0.728325	4.36473e-05	1157	1157	0	0	319596	319568	28	0	REGENIE_BETA=-1.011909;REGENIE_SE=2.913193;MAC=28.000000	BIN	Pass	Yes	Yes	Treatment or Medication Code - tiotropium	0	Medications	0	Medications	Verbal Interview	Other	1141182628	1141182628
KRAS	1141182628_tiotropium_AnyInst__BIN	UKB_CHIP_genes_phenome	ADD-WGR-FIRTH	0.36606	0.00124076	107.998	0.729085	6.39121e-05	1157	1157	0	0	319596	319555	41	0	REGENIE_BETA=-1.004958;REGENIE_SE=2.901621;MAC=41.000000	BIN	Pass	Yes	Yes	Treatment or Medication Code - tiotropium	0	Medications	0	Medications	Verbal Interview	Other	1141182628	1141182628
SUZ12	1141182628_tiotropium_AnyInst__BIN	UKB_CHIP_genes_phenome	ADD-WGR-FIRTH	0.364604	0.000916038	145.121	0.741154	4.36473e-05	1157	1157	0	0	319596	319568	28	0	REGENIE_BETA=-1.008944;REGENIE_SE=3.054397;MAC=28.000000	BIN	Pass	Yes	Yes	Treatment or Medication Code - tiotropium	0	Medications	0	Medications	Verbal Interview	Other	1141182628	1141182628
NRAS	1141182628_tiotropium_AnyInst__BIN	UKB_CHIP_genes_phenome	ADD-WGR-FIRTH	0.365741	0.000306499	436.433	0.780805	3.58531e-05	1157	1157	0	0	319596	319573	23	0	REGENIE_BETA=-1.005831;REGENIE_SE=3.614590;MAC=23.000000	BIN	Pass	Yes	Yes	Treatment or Medication Code - tiotropium	0	Medications	0	Medications	Verbal Interview	Other	1141182628	1141182628
BRAF	1141182628_tiotropium_AnyInst__BIN	UKB_CHIP_genes_phenome	ADD-WGR-FIRTH	0.36516	0.000118858	1121.86	0.80577	2.02648e-05	1157	1157	0	0	319596	319583	13	0	REGENIE_BETA=-1.007421;REGENIE_SE=4.097098;MAC=13.000000	BIN	Pass	Yes	Yes	Treatment or Medication Code - tiotropium	0	Medications	0	Medications	Verbal Interview	Other	1141182628	1141182628
ETNK1	1141182628_tiotropium_AnyInst__BIN	UKB_CHIP_genes_phenome	ADD-WGR-FIRTH	0.3649	8.26941e-05	1610.17	0.813864	1.8706e-05	1157	1157	0	0	319596	319584	12	0	REGENIE_BETA=-1.008132;REGENIE_SE=4.281829;MAC=12.000000	BIN	Pass	Yes	Yes	Treatment or Medication Code - tiotropium	0	Medications	0	Medications	Verbal Interview	Other	1141182628	1141182628
SRSF2	1141182628_tiotropium_AnyInst__BIN	UKB_CHIP_genes_phenome	ADD-WGR-FIRTH	1.0887	0.253209	4.68094	0.909082	0.000414649	1157	1155	2	0	319596	319332	264	0	REGENIE_BETA=0.084980;REGENIE_SE=0.744156;MAC=266.000000	BIN	Pass	Yes	Yes	Treatment or Medication Code - tiotropium	0	Medications	0	Medications	Verbal Interview	Other	1141182628	1141182628
JAK2	1141182632_spiriva_18micrograms_inhalation_capsule_AnyInst__BIN	UKB_CHIP_genes_phenome	ADD-WGR-FIRTH	7.36045	2.12994	25.4356	0.0016048	0.000367884	672	668	4	0	320081	319849	232	0	REGENIE_BETA=1.996122;REGENIE_SE=0.632678;MAC=236.000000	BIN	Pass	Yes	Yes	Treatment or Medication Code - spiriva 18micrograms inhalation capsule	0	Medications	0	Medications	Verbal Interview	Other	1141182632	1141182632
PHF6	1141182632_spiriva_18micrograms_inhalation_capsule_AnyInst__BIN	UKB_CHIP_genes_phenome	ADD-WGR-FIRTH	35.2128	2.74736	451.321	0.00620926	3.89708e-05	672	671	1	0	320081	320057	24	0	REGENIE_BETA=3.561409;REGENIE_SE=1.301437;MAC=25.000000	BIN	Pass	Yes	Yes	Treatment or Medication Code - spiriva 18micrograms inhalation capsule	0	Medications	0	Medications	Verbal Interview	Other	1141182632	1141182632
SF3B1	1141182632_spiriva_18micrograms_inhalation_capsule_AnyInst__BIN	UKB_CHIP_genes_phenome	ADD-WGR-FIRTH	6.25154	1.58165	24.7095	0.00895462	0.000314884	672	669	3	0	320081	319882	199	0	REGENIE_BETA=1.832829;REGENIE_SE=0.701217;MAC=202.000000	BIN	Pass	Yes	Yes	Treatment or Medication Code - spiriva 18micrograms inhalation capsule	0	Medications	0	Medications	Verbal Interview	Other	1141182632	1141182632
TP53	1141182632_spiriva_18micrograms_inhalation_capsule_AnyInst__BIN	UKB_CHIP_genes_phenome	ADD-WGR-FIRTH	4.16076	1.31584	13.1565	0.0152131	0.000634445	672	668	4	0	320081	319678	403	0	REGENIE_BETA=1.425697;REGENIE_SE=0.587368;MAC=407.000000	BIN	Pass	Yes	Yes	Treatment or Medication Code - spiriva 18micrograms inhalation capsule	0	Medications	0	Medications	Verbal Interview	Other	1141182632	1141182632
SRSF2	1141182632_spiriva_18micrograms_inhalation_capsule_AnyInst__BIN	UKB_CHIP_genes_phenome	ADD-WGR-FIRTH	3.46823	0.96818	12.4239	0.0560956	0.000414649	672	669	3	0	320081	319818	263	0	REGENIE_BETA=1.243644;REGENIE_SE=0.651023;MAC=266.000000	BIN	Pass	Yes	Yes	Treatment or Medication Code - spiriva 18micrograms inhalation capsule	0	Medications	0	Medications	Verbal Interview	Other	1141182632	1141182632
CBL	1141182632_spiriva_18micrograms_inhalation_capsule_AnyInst__BIN	UKB_CHIP_genes_phenome	ADD-WGR-FIRTH	23.2072	0.427914	1258.6	0.122747	0.000154324	672	671	1	0	320081	319983	98	0	REGENIE_BETA=3.144462;REGENIE_SE=2.037433;MAC=99.000000	BIN	Pass	Yes	Yes	Treatment or Medication Code - spiriva 18micrograms inhalation capsule	0	Medications	0	Medications	Verbal Interview	Other	1141182632	1141182632
TET2	1141182632_spiriva_18micrograms_inhalation_capsule_AnyInst__BIN	UKB_CHIP_genes_phenome	ADD-WGR-FIRTH	1.47848	0.809107	2.70162	0.20363	0.00605139	672	657	15	0	320081	316214	3867	0	REGENIE_BETA=0.391014;REGENIE_SE=0.307576;MAC=3882.000000	BIN	Pass	Yes	Yes	Treatment or Medication Code - spiriva 18micrograms inhalation capsule	0	Medications	0	Medications	Verbal Interview	Other	1141182632	1141182632
ASXL1	1141182632_spiriva_18micrograms_inhalation_capsule_AnyInst__BIN	UKB_CHIP_genes_phenome	ADD-WGR-FIRTH	1.34082	0.605244	2.97035	0.469882	0.0029914	672	664	8	0	320081	318170	1911	0	REGENIE_BETA=0.293278;REGENIE_SE=0.405824;MAC=1919.000000	BIN	Pass	Yes	Yes	Treatment or Medication Code - spiriva 18micrograms inhalation capsule	0	Medications	0	Medications	Verbal Interview	Other	1141182632	1141182632
PPM1D	1141182632_spiriva_18micrograms_inhalation_capsule_AnyInst__BIN	UKB_CHIP_genes_phenome	ADD-WGR-FIRTH	0.618648	0.14825	2.58162	0.510013	0.00103818	672	671	1	0	320081	319416	665	0	REGENIE_BETA=-0.480219;REGENIE_SE=0.728910;MAC=666.000000	BIN	Pass	Yes	Yes	Treatment or Medication Code - spiriva 18micrograms inhalation capsule	0	Medications	0	Medications	Verbal Interview	Other	1141182632	1141182632
GNB1	1141182632_spiriva_18micrograms_inhalation_capsule_AnyInst__BIN	UKB_CHIP_genes_phenome	ADD-WGR-FIRTH	0.36465	0.0131139	10.1396	0.552102	0.000226031	672	672	0	0	320081	319936	145	0	REGENIE_BETA=-1.008818;REGENIE_SE=1.696596;MAC=145.000000	BIN	Pass	Yes	Yes	Treatment or Medication Code - spiriva 18micrograms inhalation capsule	0	Medications	0	Medications	Verbal Interview	Other	1141182632	1141182632
GNAS	1141182632_spiriva_18micrograms_inhalation_capsule_AnyInst__BIN	UKB_CHIP_genes_phenome	ADD-WGR-FIRTH	0.365522	0.0114239	11.6953	0.569233	0.000196413	672	672	0	0	320081	319955	126	0	REGENIE_BETA=-1.006430;REGENIE_SE=1.768203;MAC=126.000000	BIN	Pass	Yes	Yes	Treatment or Medication Code - spiriva 18micrograms inhalation capsule	0	Medications	0	Medications	Verbal Interview	Other	1141182632	1141182632
IDH2	1141182632_spiriva_18micrograms_inhalation_capsule_AnyInst__BIN	UKB_CHIP_genes_phenome	ADD-WGR-FIRTH	0.365539	0.00531728	25.1291	0.641029	0.000121589	672	672	0	0	320081	320003	78	0	REGENIE_BETA=-1.006383;REGENIE_SE=2.158413;MAC=78.000000	BIN	Pass	Yes	Yes	Treatment or Medication Code - spiriva 18micrograms inhalation capsule	0	Medications	0	Medications	Verbal Interview	Other	1141182632	1141182632
CALR	1141182632_spiriva_18micrograms_inhalation_capsule_AnyInst__BIN	UKB_CHIP_genes_phenome	ADD-WGR-FIRTH	0.365716	0.00366089	36.5343	0.668501	0.000124707	672	672	0	0	320081	320001	80	0	REGENIE_BETA=-1.005898;REGENIE_SE=2.349099;MAC=80.000000	BIN	Pass	Yes	Yes	Treatment or Medication Code - spiriva 18micrograms inhalation capsule	0	Medications	0	Medications	Verbal Interview	Other	1141182632	1141182632
PRPF8	1141182632_spiriva_18micrograms_inhalation_capsule_AnyInst__BIN	UKB_CHIP_genes_phenome	ADD-WGR-FIRTH	0.36439	0.00218478	60.775	0.698977	7.48239e-05	672	672	0	0	320081	320033	48	0	REGENIE_BETA=-1.009530;REGENIE_SE=2.610614;MAC=48.000000	BIN	Pass	Yes	Yes	Treatment or Medication Code - spiriva 18micrograms inhalation capsule	0	Medications	0	Medications	Verbal Interview	Other	1141182632	1141182632
KRAS	1141182632_spiriva_18micrograms_inhalation_capsule_AnyInst__BIN	UKB_CHIP_genes_phenome	ADD-WGR-FIRTH	0.36519	0.000616082	216.47	0.757149	6.39121e-05	672	672	0	0	320081	320040	41	0	REGENIE_BETA=-1.007338;REGENIE_SE=3.257607;MAC=41.000000	BIN	Pass	Yes	Yes	Treatment or Medication Code - spiriva 18micrograms inhalation capsule	0	Medications	0	Medications	Verbal Interview	Other	1141182632	1141182632
RUNX1	1141182632_spiriva_18micrograms_inhalation_capsule_AnyInst__BIN	UKB_CHIP_genes_phenome	ADD-WGR-FIRTH	0.365835	0.000351786	380.445	0.776635	4.36473e-05	672	672	0	0	320081	320053	28	0	REGENIE_BETA=-1.005574;REGENIE_SE=3.544409;MAC=28.000000	BIN	Pass	Yes	Yes	Treatment or Medication Code - spiriva 18micrograms inhalation capsule	0	Medications	0	Medications	Verbal Interview	Other	1141182632	1141182632
NRAS	1141182632_spiriva_18micrograms_inhalation_capsule_AnyInst__BIN	UKB_CHIP_genes_phenome	ADD-WGR-FIRTH	0.366038	4.25287e-05	3150.43	0.827889	3.58531e-05	672	672	0	0	320081	320058	23	0	REGENIE_BETA=-1.005018;REGENIE_SE=4.622694;MAC=23.000000	BIN	Pass	Yes	Yes	Treatment or Medication Code - spiriva 18micrograms inhalation capsule	0	Medications	0	Medications	Verbal Interview	Other	1141182632	1141182632
MPL	1141182632_spiriva_18micrograms_inhalation_capsule_AnyInst__BIN	UKB_CHIP_genes_phenome	ADD-WGR-FIRTH	0.366544	1.58075e-05	8499.43	0.844842	3.58531e-05	672	672	0	0	320081	320058	23	0	REGENIE_BETA=-1.003637;REGENIE_SE=5.128355;MAC=23.000000	BIN	Pass	Yes	Yes	Treatment or Medication Code - spiriva 18micrograms inhalation capsule	0	Medications	0	Medications	Verbal Interview	Other	1141182632	1141182632
SUZ12	1141182632_spiriva_18micrograms_inhalation_capsule_AnyInst__BIN	UKB_CHIP_genes_phenome	ADD-WGR-FIRTH	0.367043	4.48977e-06	30006.2	0.862127	4.36473e-05	672	672	0	0	320081	320053	28	0	REGENIE_BETA=-1.002275;REGENIE_SE=5.771246;MAC=28.000000	BIN	Pass	Yes	Yes	Treatment or Medication Code - spiriva 18micrograms inhalation capsule	0	Medications	0	Medications	Verbal Interview	Other	1141182632	1141182632
ETNK1	1141182632_spiriva_18micrograms_inhalation_capsule_AnyInst__BIN	UKB_CHIP_genes_phenome	ADD-WGR-FIRTH	0.366241	1.56248e-06	85845.7	0.873496	1.8706e-05	672	672	0	0	320081	320069	12	0	REGENIE_BETA=-1.004465;REGENIE_SE=6.308673;MAC=12.000000	BIN	Pass	Yes	Yes	Treatment or Medication Code - spiriva 18micrograms inhalation capsule	0	Medications	0	Medications	Verbal Interview	Other	1141182632	1141182632
BRAF	1141182632_spiriva_18micrograms_inhalation_capsule_AnyInst__BIN	UKB_CHIP_genes_phenome	ADD-WGR-FIRTH	0.366809	6.20491e-07	216842	0.882415	2.02648e-05	672	672	0	0	320081	320068	13	0	REGENIE_BETA=-1.002915;REGENIE_SE=6.780655;MAC=13.000000	BIN	Pass	Yes	Yes	Treatment or Medication Code - spiriva 18micrograms inhalation capsule	0	Medications	0	Medications	Verbal Interview	Other	1141182632	1141182632
DNMT3A	1141182632_spiriva_18micrograms_inhalation_capsule_AnyInst__BIN	UKB_CHIP_genes_phenome	ADD-WGR-FIRTH	1.01819	0.72084	1.43821	0.918497	0.021144	672	637	35	0	320081	306552	13529	0	REGENIE_BETA=0.018031;REGENIE_SE=0.176212;MAC=13564.000000	BIN	Pass	Yes	Yes	Treatment or Medication Code - spiriva 18micrograms inhalation capsule	0	Medications	0	Medications	Verbal Interview	Other	1141182632	1141182632
TET2	1141182800_cerazette_75micrograms_tablet_AnyInst__BIN	UKB_CHIP_genes_phenome	ADD-WGR-FIRTH	1.87133	0.603525	5.8024	0.277762	0.00605139	1103	1098	5	0	319650	315773	3877	0	REGENIE_BETA=0.626652;REGENIE_SE=0.577367;MAC=3882.000000	BIN	Pass	Yes	Yes	Treatment or Medication Code - cerazette 75micrograms tablet	0	Medications	0	Medications	Verbal Interview	Other	1141182800	1141182800
ASXL1	1141182800_cerazette_75micrograms_tablet_AnyInst__BIN	UKB_CHIP_genes_phenome	ADD-WGR-FIRTH	0.361087	0.0530787	2.45642	0.297745	0.0029914	1103	1103	0	0	319650	317731	1919	0	REGENIE_BETA=-1.018637;REGENIE_SE=0.978254;MAC=1919.000000	BIN	Pass	Yes	Yes	Treatment or Medication Code - cerazette 75micrograms tablet	0	Medications	0	Medications	Verbal Interview	Other	1141182800	1141182800
PPM1D	1141182800_cerazette_75micrograms_tablet_AnyInst__BIN	UKB_CHIP_genes_phenome	ADD-WGR-FIRTH	3.22391	0.174273	59.6397	0.431668	0.00103818	1103	1102	1	0	319650	318985	665	0	REGENIE_BETA=1.170596;REGENIE_SE=1.488663;MAC=666.000000	BIN	Pass	Yes	Yes	Treatment or Medication Code - cerazette 75micrograms tablet	0	Medications	0	Medications	Verbal Interview	Other	1141182800	1141182800
TP53	1141182800_cerazette_75micrograms_tablet_AnyInst__BIN	UKB_CHIP_genes_phenome	ADD-WGR-FIRTH	0.344229	0.0178682	6.63156	0.479842	0.000634445	1103	1103	0	0	319650	319243	407	0	REGENIE_BETA=-1.066448;REGENIE_SE=1.509358;MAC=407.000000	BIN	Pass	Yes	Yes	Treatment or Medication Code - cerazette 75micrograms tablet	0	Medications	0	Medications	Verbal Interview	Other	1141182800	1141182800
JAK2	1141182800_cerazette_75micrograms_tablet_AnyInst__BIN	UKB_CHIP_genes_phenome	ADD-WGR-FIRTH	0.341033	0.0111923	10.3914	0.537168	0.000367884	1103	1103	0	0	319650	319414	236	0	REGENIE_BETA=-1.075775;REGENIE_SE=1.743273;MAC=236.000000	BIN	Pass	Yes	Yes	Treatment or Medication Code - cerazette 75micrograms tablet	0	Medications	0	Medications	Verbal Interview	Other	1141182800	1141182800
GNAS	1141182800_cerazette_75micrograms_tablet_AnyInst__BIN	UKB_CHIP_genes_phenome	ADD-WGR-FIRTH	0.342626	0.00528486	22.213	0.614807	0.000196413	1103	1103	0	0	319650	319524	126	0	REGENIE_BETA=-1.071115;REGENIE_SE=2.128505;MAC=126.000000	BIN	Pass	Yes	Yes	Treatment or Medication Code - cerazette 75micrograms tablet	0	Medications	0	Medications	Verbal Interview	Other	1141182800	1141182800
CBL	1141182800_cerazette_75micrograms_tablet_AnyInst__BIN	UKB_CHIP_genes_phenome	ADD-WGR-FIRTH	0.335067	0.00419194	26.7824	0.624732	0.000154324	1103	1103	0	0	319650	319551	99	0	REGENIE_BETA=-1.093424;REGENIE_SE=2.235331;MAC=99.000000	BIN	Pass	Yes	Yes	Treatment or Medication Code - cerazette 75micrograms tablet	0	Medications	0	Medications	Verbal Interview	Other	1141182800	1141182800
CALR	1141182800_cerazette_75micrograms_tablet_AnyInst__BIN	UKB_CHIP_genes_phenome	ADD-WGR-FIRTH	0.360998	0.000492081	264.833	0.762146	0.000124707	1103	1103	0	0	319650	319570	80	0	REGENIE_BETA=-1.018883;REGENIE_SE=3.366380;MAC=80.000000	BIN	Pass	Yes	Yes	Treatment or Medication Code - cerazette 75micrograms tablet	0	Medications	0	Medications	Verbal Interview	Other	1141182800	1141182800
SUZ12	1141182800_cerazette_75micrograms_tablet_AnyInst__BIN	UKB_CHIP_genes_phenome	ADD-WGR-FIRTH	0.362733	0.00020419	644.376	0.790521	4.36473e-05	1103	1103	0	0	319650	319622	28	0	REGENIE_BETA=-1.014089;REGENIE_SE=3.817607;MAC=28.000000	BIN	Pass	Yes	Yes	Treatment or Medication Code - cerazette 75micrograms tablet	0	Medications	0	Medications	Verbal Interview	Other	1141182800	1141182800
GNB1	1141182800_cerazette_75micrograms_tablet_AnyInst__BIN	UKB_CHIP_genes_phenome	ADD-WGR-FIRTH	0.369662	0.000216897	630.023	0.793221	0.000226031	1103	1103	0	0	319650	319505	145	0	REGENIE_BETA=-0.995166;REGENIE_SE=3.796459;MAC=145.000000	BIN	Pass	Yes	Yes	Treatment or Medication Code - cerazette 75micrograms tablet	0	Medications	0	Medications	Verbal Interview	Other	1141182800	1141182800
PHF6	1141182800_cerazette_75micrograms_tablet_AnyInst__BIN	UKB_CHIP_genes_phenome	ADD-WGR-FIRTH	0.363395	5.82517e-05	2266.99	0.820391	3.89708e-05	1103	1103	0	0	319650	319625	25	0	REGENIE_BETA=-1.012265;REGENIE_SE=4.458487;MAC=25.000000	BIN	Pass	Yes	Yes	Treatment or Medication Code - cerazette 75micrograms tablet	0	Medications	0	Medications	Verbal Interview	Other	1141182800	1141182800
RUNX1	1141182800_cerazette_75micrograms_tablet_AnyInst__BIN	UKB_CHIP_genes_phenome	ADD-WGR-FIRTH	0.36266	1.22813e-05	10709.1	0.846853	4.36473e-05	1103	1103	0	0	319650	319622	28	0	REGENIE_BETA=-1.014291;REGENIE_SE=5.251698;MAC=28.000000	BIN	Pass	Yes	Yes	Treatment or Medication Code - cerazette 75micrograms tablet	0	Medications	0	Medications	Verbal Interview	Other	1141182800	1141182800
KRAS	1141182800_cerazette_75micrograms_tablet_AnyInst__BIN	UKB_CHIP_genes_phenome	ADD-WGR-FIRTH	0.367087	1.03487e-05	13021.2	0.85128	6.39121e-05	1103	1103	0	0	319650	319609	41	0	REGENIE_BETA=-1.002156;REGENIE_SE=5.345247;MAC=41.000000	BIN	Pass	Yes	Yes	Treatment or Medication Code - cerazette 75micrograms tablet	0	Medications	0	Medications	Verbal Interview	Other	1141182800	1141182800
SF3B1	1141182800_cerazette_75micrograms_tablet_AnyInst__BIN	UKB_CHIP_genes_phenome	ADD-WGR-FIRTH	0.38248	7.29249e-06	20060.5	0.862392	0.000314884	1103	1103	0	0	319650	319448	202	0	REGENIE_BETA=-0.961079;REGENIE_SE=5.544789;MAC=202.000000	BIN	Pass	Yes	Yes	Treatment or Medication Code - cerazette 75micrograms tablet	0	Medications	0	Medications	Verbal Interview	Other	1141182800	1141182800
PRPF8	1141182800_cerazette_75micrograms_tablet_AnyInst__BIN	UKB_CHIP_genes_phenome	ADD-WGR-FIRTH	0.368862	3.41173e-06	39879.8	0.866077	7.48239e-05	1103	1103	0	0	319650	319602	48	0	REGENIE_BETA=-0.997333;REGENIE_SE=5.913863;MAC=48.000000	BIN	Pass	Yes	Yes	Treatment or Medication Code - cerazette 75micrograms tablet	0	Medications	0	Medications	Verbal Interview	Other	1141182800	1141182800
DNMT3A	1141182800_cerazette_75micrograms_tablet_AnyInst__BIN	UKB_CHIP_genes_phenome	ADD-WGR-FIRTH	0.96538	0.612274	1.52213	0.879456	0.021144	1103	1084	19	0	319650	306105	13545	0	REGENIE_BETA=-0.035234;REGENIE_SE=0.232322;MAC=13564.000000	BIN	Pass	Yes	Yes	Treatment or Medication Code - cerazette 75micrograms tablet	0	Medications	0	Medications	Verbal Interview	Other	1141182800	1141182800
SRSF2	1141182800_cerazette_75micrograms_tablet_AnyInst__BIN	UKB_CHIP_genes_phenome	ADD-WGR-FIRTH	0.430754	4.38818e-08	4228390	0.918335	0.000414649	1103	1103	0	0	319650	319384	266	0	REGENIE_BETA=-0.842217;REGENIE_SE=8.214206;MAC=266.000000	BIN	Pass	Yes	Yes	Treatment or Medication Code - cerazette 75micrograms tablet	0	Medications	0	Medications	Verbal Interview	Other	1141182800	1141182800
MPL	1141182800_cerazette_75micrograms_tablet_AnyInst__BIN	UKB_CHIP_genes_phenome	ADD-WGR-FIRTH	0.373108	7.81847e-10	178052000	0.922969	3.58531e-05	1103	1103	0	0	319650	319627	23	0	REGENIE_BETA=-0.985887;REGENIE_SE=10.195838;MAC=23.000000	BIN	Pass	Yes	Yes	Treatment or Medication Code - cerazette 75micrograms tablet	0	Medications	0	Medications	Verbal Interview	Other	1141182800	1141182800
NRAS	1141182800_cerazette_75micrograms_tablet_AnyInst__BIN	UKB_CHIP_genes_phenome	ADD-WGR-FIRTH	0.374224	7.36784e-11	1900750000	0.931307	3.58531e-05	1103	1103	0	0	319650	319627	23	0	REGENIE_BETA=-0.982899;REGENIE_SE=11.402461;MAC=23.000000	BIN	Pass	Yes	Yes	Treatment or Medication Code - cerazette 75micrograms tablet	0	Medications	0	Medications	Verbal Interview	Other	1141182800	1141182800
IDH2	1141182800_cerazette_75micrograms_tablet_AnyInst__BIN	UKB_CHIP_genes_phenome	ADD-WGR-FIRTH	0.418356	5.74442e-13	304681000000	0.95014	0.000121589	1103	1103	0	0	319650	319572	78	0	REGENIE_BETA=-0.871423;REGENIE_SE=13.935948;MAC=78.000000	BIN	Pass	Yes	Yes	Treatment or Medication Code - cerazette 75micrograms tablet	0	Medications	0	Medications	Verbal Interview	Other	1141182800	1141182800
BRAF	1141182800_cerazette_75micrograms_tablet_AnyInst__BIN	UKB_CHIP_genes_phenome	ADD-WGR-FIRTH	0.455248	2.51376e-38	8.24466e+36	0.985656	2.02648e-05	1103	1103	0	0	319650	319637	13	0	REGENIE_BETA=-0.786913;REGENIE_SE=43.770979;MAC=13.000000	BIN	Pass	Yes	Yes	Treatment or Medication Code - cerazette 75micrograms tablet	0	Medications	0	Medications	Verbal Interview	Other	1141182800	1141182800
ETNK1	1141182800_cerazette_75micrograms_tablet_AnyInst__BIN	UKB_CHIP_genes_phenome	ADD-WGR-FIRTH	0.630976	7.74106e-62	5.1431e+60	0.994866	1.8706e-05	1103	1103	0	0	319650	319638	12	0	REGENIE_BETA=-0.460488;REGENIE_SE=71.559095;MAC=12.000000	BIN	Pass	Yes	Yes	Treatment or Medication Code - cerazette 75micrograms tablet	0	Medications	0	Medications	Verbal Interview	Other	1141182800	1141182800
TP53	1141187810_tadalafil_AnyInst__BIN	UKB_CHIP_genes_phenome	ADD-WGR-FIRTH	3.9974	1.08427	14.7373	0.037388	0.000634445	574	571	3	0	320179	319775	404	0	REGENIE_BETA=1.385643;REGENIE_SE=0.665694;MAC=407.000000	BIN	Pass	Yes	Yes	Treatment or Medication Code - tadalafil	0	Medications	0	Medications	Verbal Interview	Other	1141187810	1141187810
TET2	1141187810_tadalafil_AnyInst__BIN	UKB_CHIP_genes_phenome	ADD-WGR-FIRTH	1.65593	0.844233	3.24803	0.142284	0.00605139	574	561	13	0	320179	316310	3869	0	REGENIE_BETA=0.504360;REGENIE_SE=0.343724;MAC=3882.000000	BIN	Pass	Yes	Yes	Treatment or Medication Code - tadalafil	0	Medications	0	Medications	Verbal Interview	Other	1141187810	1141187810
DNMT3A	1141187810_tadalafil_AnyInst__BIN	UKB_CHIP_genes_phenome	ADD-WGR-FIRTH	1.24908	0.837936	1.86196	0.274875	0.021144	574	543	31	0	320179	306646	13533	0	REGENIE_BETA=0.222409;REGENIE_SE=0.203689;MAC=13564.000000	BIN	Pass	Yes	Yes	Treatment or Medication Code - tadalafil	0	Medications	0	Medications	Verbal Interview	Other	1141187810	1141187810
SRSF2	1141187810_tadalafil_AnyInst__BIN	UKB_CHIP_genes_phenome	ADD-WGR-FIRTH	0.36312	0.0487457	2.70498	0.322795	0.000414649	574	574	0	0	320179	319913	266	0	REGENIE_BETA=-1.013022;REGENIE_SE=1.024568;MAC=266.000000	BIN	Pass	Yes	Yes	Treatment or Medication Code - tadalafil	0	Medications	0	Medications	Verbal Interview	Other	1141187810	1141187810
JAK2	1141187810_tadalafil_AnyInst__BIN	UKB_CHIP_genes_phenome	ADD-WGR-FIRTH	0.365197	0.0231732	5.75531	0.473996	0.000367884	574	574	0	0	320179	319943	236	0	REGENIE_BETA=-1.007318;REGENIE_SE=1.406884;MAC=236.000000	BIN	Pass	Yes	Yes	Treatment or Medication Code - tadalafil	0	Medications	0	Medications	Verbal Interview	Other	1141187810	1141187810
IDH2	1141187810_tadalafil_AnyInst__BIN	UKB_CHIP_genes_phenome	ADD-WGR-FIRTH	0.360481	0.00931882	13.9445	0.584326	0.000121589	574	574	0	0	320179	320101	78	0	REGENIE_BETA=-1.020317;REGENIE_SE=1.865036;MAC=78.000000	BIN	Pass	Yes	Yes	Treatment or Medication Code - tadalafil	0	Medications	0	Medications	Verbal Interview	Other	1141187810	1141187810
GNAS	1141187810_tadalafil_AnyInst__BIN	UKB_CHIP_genes_phenome	ADD-WGR-FIRTH	0.363378	0.00648459	20.3626	0.62214	0.000196413	574	574	0	0	320179	320053	126	0	REGENIE_BETA=-1.012313;REGENIE_SE=2.054126;MAC=126.000000	BIN	Pass	Yes	Yes	Treatment or Medication Code - tadalafil	0	Medications	0	Medications	Verbal Interview	Other	1141187810	1141187810
ASXL1	1141187810_tadalafil_AnyInst__BIN	UKB_CHIP_genes_phenome	ADD-WGR-FIRTH	1.20411	0.532742	2.72154	0.655289	0.0029914	574	567	7	0	320179	318267	1912	0	REGENIE_BETA=0.185739;REGENIE_SE=0.416057;MAC=1919.000000	BIN	Pass	Yes	Yes	Treatment or Medication Code - tadalafil	0	Medications	0	Medications	Verbal Interview	Other	1141187810	1141187810
CALR	1141187810_tadalafil_AnyInst__BIN	UKB_CHIP_genes_phenome	ADD-WGR-FIRTH	0.364944	0.00387833	34.3406	0.663742	0.000124707	574	574	0	0	320179	320099	80	0	REGENIE_BETA=-1.008012;REGENIE_SE=2.318583;MAC=80.000000	BIN	Pass	Yes	Yes	Treatment or Medication Code - tadalafil	0	Medications	0	Medications	Verbal Interview	Other	1141187810	1141187810
CBL	1141187810_tadalafil_AnyInst__BIN	UKB_CHIP_genes_phenome	ADD-WGR-FIRTH	0.363176	0.0027937	47.2124	0.683389	0.000154324	574	574	0	0	320179	320080	99	0	REGENIE_BETA=-1.012866;REGENIE_SE=2.483476;MAC=99.000000	BIN	Pass	Yes	Yes	Treatment or Medication Code - tadalafil	0	Medications	0	Medications	Verbal Interview	Other	1141187810	1141187810
SF3B1	1141187810_tadalafil_AnyInst__BIN	UKB_CHIP_genes_phenome	ADD-WGR-FIRTH	1.63738	0.147461	18.181	0.688075	0.000314884	574	573	1	0	320179	319978	201	0	REGENIE_BETA=0.493095;REGENIE_SE=1.228229;MAC=202.000000	BIN	Pass	Yes	Yes	Treatment or Medication Code - tadalafil	0	Medications	0	Medications	Verbal Interview	Other	1141187810	1141187810
GNB1	1141187810_tadalafil_AnyInst__BIN	UKB_CHIP_genes_phenome	ADD-WGR-FIRTH	0.368301	0.00200796	67.5539	0.70719	0.000226031	574	574	0	0	320179	320034	145	0	REGENIE_BETA=-0.998854;REGENIE_SE=2.659121;MAC=145.000000	BIN	Pass	Yes	Yes	Treatment or Medication Code - tadalafil	0	Medications	0	Medications	Verbal Interview	Other	1141187810	1141187810
PRPF8	1141187810_tadalafil_AnyInst__BIN	UKB_CHIP_genes_phenome	ADD-WGR-FIRTH	0.362129	0.00153135	85.6353	0.715684	7.48239e-05	574	574	0	0	320179	320131	48	0	REGENIE_BETA=-1.015755;REGENIE_SE=2.788752;MAC=48.000000	BIN	Pass	Yes	Yes	Treatment or Medication Code - tadalafil	0	Medications	0	Medications	Verbal Interview	Other	1141187810	1141187810
KRAS	1141187810_tadalafil_AnyInst__BIN	UKB_CHIP_genes_phenome	ADD-WGR-FIRTH	0.363308	0.00130378	101.239	0.724476	6.39121e-05	574	574	0	0	320179	320138	41	0	REGENIE_BETA=-1.012504;REGENIE_SE=2.872494;MAC=41.000000	BIN	Pass	Yes	Yes	Treatment or Medication Code - tadalafil	0	Medications	0	Medications	Verbal Interview	Other	1141187810	1141187810
RUNX1	1141187810_tadalafil_AnyInst__BIN	UKB_CHIP_genes_phenome	ADD-WGR-FIRTH	0.3652	0.000297836	447.802	0.781309	4.36473e-05	574	574	0	0	320179	320151	28	0	REGENIE_BETA=-1.007309;REGENIE_SE=3.628464;MAC=28.000000	BIN	Pass	Yes	Yes	Treatment or Medication Code - tadalafil	0	Medications	0	Medications	Verbal Interview	Other	1141187810	1141187810
PPM1D	1141187810_tadalafil_AnyInst__BIN	UKB_CHIP_genes_phenome	ADD-WGR-FIRTH	1.18789	0.262709	5.37125	0.823031	0.00103818	574	572	2	0	320179	319515	664	0	REGENIE_BETA=0.172176;REGENIE_SE=0.769853;MAC=666.000000	BIN	Pass	Yes	Yes	Treatment or Medication Code - tadalafil	0	Medications	0	Medications	Verbal Interview	Other	1141187810	1141187810
MPL	1141187810_tadalafil_AnyInst__BIN	UKB_CHIP_genes_phenome	ADD-WGR-FIRTH	0.365211	4.69881e-05	2838.57	0.825576	3.58531e-05	574	574	0	0	320179	320156	23	0	REGENIE_BETA=-1.007280;REGENIE_SE=4.570664;MAC=23.000000	BIN	Pass	Yes	Yes	Treatment or Medication Code - tadalafil	0	Medications	0	Medications	Verbal Interview	Other	1141187810	1141187810
SUZ12	1141187810_tadalafil_AnyInst__BIN	UKB_CHIP_genes_phenome	ADD-WGR-FIRTH	0.366609	2.04859e-05	6560.71	0.840819	4.36473e-05	574	574	0	0	320179	320151	28	0	REGENIE_BETA=-1.003459;REGENIE_SE=4.996170;MAC=28.000000	BIN	Pass	Yes	Yes	Treatment or Medication Code - tadalafil	0	Medications	0	Medications	Verbal Interview	Other	1141187810	1141187810
BRAF	1141187810_tadalafil_AnyInst__BIN	UKB_CHIP_genes_phenome	ADD-WGR-FIRTH	0.366737	3.38243e-06	39763.1	0.865342	2.02648e-05	574	574	0	0	320179	320166	13	0	REGENIE_BETA=-1.003111;REGENIE_SE=5.915315;MAC=13.000000	BIN	Pass	Yes	Yes	Treatment or Medication Code - tadalafil	0	Medications	0	Medications	Verbal Interview	Other	1141187810	1141187810
PHF6	1141187810_tadalafil_AnyInst__BIN	UKB_CHIP_genes_phenome	ADD-WGR-FIRTH	0.368303	2.0735e-06	65419.2	0.871335	3.89708e-05	574	574	0	0	320179	320154	25	0	REGENIE_BETA=-0.998850;REGENIE_SE=6.167165;MAC=25.000000	BIN	Pass	Yes	Yes	Treatment or Medication Code - tadalafil	0	Medications	0	Medications	Verbal Interview	Other	1141187810	1141187810
ETNK1	1141187810_tadalafil_AnyInst__BIN	UKB_CHIP_genes_phenome	ADD-WGR-FIRTH	0.365616	1.58141e-06	84529.2	0.873143	1.8706e-05	574	574	0	0	320179	320167	12	0	REGENIE_BETA=-1.006171;REGENIE_SE=6.301658;MAC=12.000000	BIN	Pass	Yes	Yes	Treatment or Medication Code - tadalafil	0	Medications	0	Medications	Verbal Interview	Other	1141187810	1141187810
NRAS	1141187810_tadalafil_AnyInst__BIN	UKB_CHIP_genes_phenome	ADD-WGR-FIRTH	0.368055	7.93641e-07	170687	0.880646	3.58531e-05	574	574	0	0	320179	320156	23	0	REGENIE_BETA=-0.999524;REGENIE_SE=6.656811;MAC=23.000000	BIN	Pass	Yes	Yes	Treatment or Medication Code - tadalafil	0	Medications	0	Medications	Verbal Interview	Other	1141187810	1141187810
PRPF8	1141188146_simvador_10mg_tablet_AnyInst__BIN	UKB_CHIP_genes_phenome	ADD-WGR-FIRTH	11.3192	1.10535	115.914	0.0409189	7.48239e-05	595	594	1	0	320158	320111	47	0	REGENIE_BETA=2.426503;REGENIE_SE=1.186931;MAC=48.000000	BIN	Pass	Yes	Yes	Treatment or Medication Code - simvador 10mg tablet	0	Medications	0	Medications	Verbal Interview	Other	1141188146	1141188146
CBL	1141188146_simvador_10mg_tablet_AnyInst__BIN	UKB_CHIP_genes_phenome	ADD-WGR-FIRTH	77.9156	0.832959	7288.28	0.0599676	0.000154324	595	594	1	0	320158	320060	98	0	REGENIE_BETA=4.355626;REGENIE_SE=2.315551;MAC=99.000000	BIN	Pass	Yes	Yes	Treatment or Medication Code - simvador 10mg tablet	0	Medications	0	Medications	Verbal Interview	Other	1141188146	1141188146
TET2	1141188146_simvador_10mg_tablet_AnyInst__BIN	UKB_CHIP_genes_phenome	ADD-WGR-FIRTH	0.597213	0.317261	1.1242	0.110216	0.00605139	595	590	5	0	320158	316281	3877	0	REGENIE_BETA=-0.515481;REGENIE_SE=0.322736;MAC=3882.000000	BIN	Pass	Yes	Yes	Treatment or Medication Code - simvador 10mg tablet	0	Medications	0	Medications	Verbal Interview	Other	1141188146	1141188146
DNMT3A	1141188146_simvador_10mg_tablet_AnyInst__BIN	UKB_CHIP_genes_phenome	ADD-WGR-FIRTH	1.35027	0.930426	1.95958	0.114003	0.021144	595	557	38	0	320158	306632	13526	0	REGENIE_BETA=0.300308;REGENIE_SE=0.190014;MAC=13564.000000	BIN	Pass	Yes	Yes	Treatment or Medication Code - simvador 10mg tablet	0	Medications	0	Medications	Verbal Interview	Other	1141188146	1141188146
CALR	1141188146_simvador_10mg_tablet_AnyInst__BIN	UKB_CHIP_genes_phenome	ADD-WGR-FIRTH	20.5647	0.399503	1058.58	0.132668	0.000124707	595	594	1	0	320158	320079	79	0	REGENIE_BETA=3.023574;REGENIE_SE=2.010806;MAC=80.000000	BIN	Pass	Yes	Yes	Treatment or Medication Code - simvador 10mg tablet	0	Medications	0	Medications	Verbal Interview	Other	1141188146	1141188146
TP53	1141188146_simvador_10mg_tablet_AnyInst__BIN	UKB_CHIP_genes_phenome	ADD-WGR-FIRTH	0.36283	0.0540585	2.43525	0.296628	0.000634445	595	595	0	0	320158	319751	407	0	REGENIE_BETA=-1.013820;REGENIE_SE=0.971379;MAC=407.000000	BIN	Pass	Yes	Yes	Treatment or Medication Code - simvador 10mg tablet	0	Medications	0	Medications	Verbal Interview	Other	1141188146	1141188146
JAK2	1141188146_simvador_10mg_tablet_AnyInst__BIN	UKB_CHIP_genes_phenome	ADD-WGR-FIRTH	3.37341	0.181272	62.7783	0.415	0.000367884	595	594	1	0	320158	319923	235	0	REGENIE_BETA=1.215925;REGENIE_SE=1.491703;MAC=236.000000	BIN	Pass	Yes	Yes	Treatment or Medication Code - simvador 10mg tablet	0	Medications	0	Medications	Verbal Interview	Other	1141188146	1141188146
PPM1D	1141188146_simvador_10mg_tablet_AnyInst__BIN	UKB_CHIP_genes_phenome	ADD-WGR-FIRTH	1.7278	0.416203	7.17268	0.451467	0.00103818	595	592	3	0	320158	319495	663	0	REGENIE_BETA=0.546849;REGENIE_SE=0.726253;MAC=666.000000	BIN	Pass	Yes	Yes	Treatment or Medication Code - simvador 10mg tablet	0	Medications	0	Medications	Verbal Interview	Other	1141188146	1141188146
SF3B1	1141188146_simvador_10mg_tablet_AnyInst__BIN	UKB_CHIP_genes_phenome	ADD-WGR-FIRTH	0.365046	0.0203804	6.53858	0.493654	0.000314884	595	595	0	0	320158	319956	202	0	REGENIE_BETA=-1.007731;REGENIE_SE=1.472196;MAC=202.000000	BIN	Pass	Yes	Yes	Treatment or Medication Code - simvador 10mg tablet	0	Medications	0	Medications	Verbal Interview	Other	1141188146	1141188146
GNAS	1141188146_simvador_10mg_tablet_AnyInst__BIN	UKB_CHIP_genes_phenome	ADD-WGR-FIRTH	0.363733	0.0138045	9.58391	0.544575	0.000196413	595	595	0	0	320158	320032	126	0	REGENIE_BETA=-1.011336;REGENIE_SE=1.669123;MAC=126.000000	BIN	Pass	Yes	Yes	Treatment or Medication Code - simvador 10mg tablet	0	Medications	0	Medications	Verbal Interview	Other	1141188146	1141188146
ASXL1	1141188146_simvador_10mg_tablet_AnyInst__BIN	UKB_CHIP_genes_phenome	ADD-WGR-FIRTH	0.782587	0.328542	1.86412	0.579859	0.0029914	595	591	4	0	320158	318243	1915	0	REGENIE_BETA=-0.245150;REGENIE_SE=0.442835;MAC=1919.000000	BIN	Pass	Yes	Yes	Treatment or Medication Code - simvador 10mg tablet	0	Medications	0	Medications	Verbal Interview	Other	1141188146	1141188146
GNB1	1141188146_simvador_10mg_tablet_AnyInst__BIN	UKB_CHIP_genes_phenome	ADD-WGR-FIRTH	0.365701	0.00805948	16.5937	0.60529	0.000226031	595	595	0	0	320158	320013	145	0	REGENIE_BETA=-1.005940;REGENIE_SE=1.946447;MAC=145.000000	BIN	Pass	Yes	Yes	Treatment or Medication Code - simvador 10mg tablet	0	Medications	0	Medications	Verbal Interview	Other	1141188146	1141188146
IDH2	1141188146_simvador_10mg_tablet_AnyInst__BIN	UKB_CHIP_genes_phenome	ADD-WGR-FIRTH	0.365339	0.0041015	32.5424	0.660231	0.000121589	595	595	0	0	320158	320080	78	0	REGENIE_BETA=-1.006930;REGENIE_SE=2.290590;MAC=78.000000	BIN	Pass	Yes	Yes	Treatment or Medication Code - simvador 10mg tablet	0	Medications	0	Medications	Verbal Interview	Other	1141188146	1141188146
RUNX1	1141188146_simvador_10mg_tablet_AnyInst__BIN	UKB_CHIP_genes_phenome	ADD-WGR-FIRTH	0.360404	0.000316656	410.196	0.776231	4.36473e-05	595	595	0	0	320158	320130	28	0	REGENIE_BETA=-1.020529;REGENIE_SE=3.590456;MAC=28.000000	BIN	Pass	Yes	Yes	Treatment or Medication Code - simvador 10mg tablet	0	Medications	0	Medications	Verbal Interview	Other	1141188146	1141188146
KRAS	1141188146_simvador_10mg_tablet_AnyInst__BIN	UKB_CHIP_genes_phenome	ADD-WGR-FIRTH	0.365897	0.00033347	401.476	0.778338	6.39121e-05	595	595	0	0	320158	320117	41	0	REGENIE_BETA=-1.005405;REGENIE_SE=3.571776;MAC=41.000000	BIN	Pass	Yes	Yes	Treatment or Medication Code - simvador 10mg tablet	0	Medications	0	Medications	Verbal Interview	Other	1141188146	1141188146
SUZ12	1141188146_simvador_10mg_tablet_AnyInst__BIN	UKB_CHIP_genes_phenome	ADD-WGR-FIRTH	0.365076	9.31323e-05	1431.08	0.811339	4.36473e-05	595	595	0	0	320158	320130	28	0	REGENIE_BETA=-1.007651;REGENIE_SE=4.221424;MAC=28.000000	BIN	Pass	Yes	Yes	Treatment or Medication Code - simvador 10mg tablet	0	Medications	0	Medications	Verbal Interview	Other	1141188146	1141188146
ETNK1	1141188146_simvador_10mg_tablet_AnyInst__BIN	UKB_CHIP_genes_phenome	ADD-WGR-FIRTH	0.363411	1.7056e-05	7743.14	0.842221	1.8706e-05	595	595	0	0	320158	320146	12	0	REGENIE_BETA=-1.012222;REGENIE_SE=5.085188;MAC=12.000000	BIN	Pass	Yes	Yes	Treatment or Medication Code - simvador 10mg tablet	0	Medications	0	Medications	Verbal Interview	Other	1141188146	1141188146
BRAF	1141188146_simvador_10mg_tablet_AnyInst__BIN	UKB_CHIP_genes_phenome	ADD-WGR-FIRTH	0.363336	1.62498e-05	8123.96	0.842939	2.02648e-05	595	595	0	0	320158	320145	13	0	REGENIE_BETA=-1.012428;REGENIE_SE=5.109789;MAC=13.000000	BIN	Pass	Yes	Yes	Treatment or Medication Code - simvador 10mg tablet	0	Medications	0	Medications	Verbal Interview	Other	1141188146	1141188146
PHF6	1141188146_simvador_10mg_tablet_AnyInst__BIN	UKB_CHIP_genes_phenome	ADD-WGR-FIRTH	0.364919	1.57584e-05	8450.47	0.844144	3.89708e-05	595	595	0	0	320158	320133	25	0	REGENIE_BETA=-1.008080;REGENIE_SE=5.127675;MAC=25.000000	BIN	Pass	Yes	Yes	Treatment or Medication Code - simvador 10mg tablet	0	Medications	0	Medications	Verbal Interview	Other	1141188146	1141188146
MPL	1141188146_simvador_10mg_tablet_AnyInst__BIN	UKB_CHIP_genes_phenome	ADD-WGR-FIRTH	0.367093	2.19952e-06	61266.6	0.870252	3.58531e-05	595	595	0	0	320158	320135	23	0	REGENIE_BETA=-1.002140;REGENIE_SE=6.135383;MAC=23.000000	BIN	Pass	Yes	Yes	Treatment or Medication Code - simvador 10mg tablet	0	Medications	0	Medications	Verbal Interview	Other	1141188146	1141188146
NRAS	1141188146_simvador_10mg_tablet_AnyInst__BIN	UKB_CHIP_genes_phenome	ADD-WGR-FIRTH	0.367102	1.31982e-06	102108	0.875498	3.58531e-05	595	595	0	0	320158	320135	23	0	REGENIE_BETA=-1.002114;REGENIE_SE=6.395984;MAC=23.000000	BIN	Pass	Yes	Yes	Treatment or Medication Code - simvador 10mg tablet	0	Medications	0	Medications	Verbal Interview	Other	1141188146	1141188146
SRSF2	1141188146_simvador_10mg_tablet_AnyInst__BIN	UKB_CHIP_genes_phenome	ADD-WGR-FIRTH	1.06512	0.138718	8.17827	0.951632	0.000414649	595	594	1	0	320158	319893	265	0	REGENIE_BETA=0.063085;REGENIE_SE=1.040017;MAC=266.000000	BIN	Pass	Yes	Yes	Treatment or Medication Code - simvador 10mg tablet	0	Medications	0	Medications	Verbal Interview	Other	1141188146	1141188146
SF3B1	1141188442_glucosamine_product_AnyInst__BIN	UKB_CHIP_genes_phenome	ADD-WGR-FIRTH	0.444881	0.249841	0.79218	0.0059353	0.000314884	29647	29638	9	0	291106	290913	193	0	REGENIE_BETA=-0.809949;REGENIE_SE=0.294384;MAC=202.000000	BIN	Pass	Yes	Yes	Treatment or Medication Code - glucosamine product	0	Medications	0	Medications	Verbal Interview	Other	1141188442	1141188442
MPL	1141188442_glucosamine_product_AnyInst__BIN	UKB_CHIP_genes_phenome	ADD-WGR-FIRTH	0.314327	0.0866185	1.14065	0.0784332	3.58531e-05	29647	29647	0	0	291106	291083	23	0	REGENIE_BETA=-1.157321;REGENIE_SE=0.657625;MAC=23.000000	BIN	Pass	Yes	Yes	Treatment or Medication Code - glucosamine product	0	Medications	0	Medications	Verbal Interview	Other	1141188442	1141188442
RUNX1	1141188442_glucosamine_product_AnyInst__BIN	UKB_CHIP_genes_phenome	ADD-WGR-FIRTH	0.328086	0.0890735	1.20844	0.0938662	4.36473e-05	29647	29647	0	0	291106	291078	28	0	REGENIE_BETA=-1.114480;REGENIE_SE=0.665223;MAC=28.000000	BIN	Pass	Yes	Yes	Treatment or Medication Code - glucosamine product	0	Medications	0	Medications	Verbal Interview	Other	1141188442	1141188442
CBL	1141188442_glucosamine_product_AnyInst__BIN	UKB_CHIP_genes_phenome	ADD-WGR-FIRTH	0.607661	0.319902	1.15427	0.128082	0.000154324	29647	29641	6	0	291106	291013	93	0	REGENIE_BETA=-0.498138;REGENIE_SE=0.327354;MAC=99.000000	BIN	Pass	Yes	Yes	Treatment or Medication Code - glucosamine product	0	Medications	0	Medications	Verbal Interview	Other	1141188442	1141188442
CALR	1141188442_glucosamine_product_AnyInst__BIN	UKB_CHIP_genes_phenome	ADD-WGR-FIRTH	0.597405	0.278855	1.27985	0.185095	0.000124707	29647	29643	4	0	291106	291030	76	0	REGENIE_BETA=-0.515161;REGENIE_SE=0.388733;MAC=80.000000	BIN	Pass	Yes	Yes	Treatment or Medication Code - glucosamine product	0	Medications	0	Medications	Verbal Interview	Other	1141188442	1141188442
PHF6	1141188442_glucosamine_product_AnyInst__BIN	UKB_CHIP_genes_phenome	ADD-WGR-FIRTH	2.50584	0.620631	10.1175	0.197028	3.89708e-05	29647	29643	4	0	291106	291085	21	0	REGENIE_BETA=0.918626;REGENIE_SE=0.712077;MAC=25.000000	BIN	Pass	Yes	Yes	Treatment or Medication Code - glucosamine product	0	Medications	0	Medications	Verbal Interview	Other	1141188442	1141188442
BRAF	1141188442_glucosamine_product_AnyInst__BIN	UKB_CHIP_genes_phenome	ADD-WGR-FIRTH	0.31878	0.0544022	1.86796	0.205043	2.02648e-05	29647	29647	0	0	291106	291093	13	0	REGENIE_BETA=-1.143253;REGENIE_SE=0.902107;MAC=13.000000	BIN	Pass	Yes	Yes	Treatment or Medication Code - glucosamine product	0	Medications	0	Medications	Verbal Interview	Other	1141188442	1141188442
ASXL1	1141188442_glucosamine_product_AnyInst__BIN	UKB_CHIP_genes_phenome	ADD-WGR-FIRTH	0.9114	0.782814	1.06111	0.231858	0.0029914	29647	29474	173	0	291106	289360	1746	0	REGENIE_BETA=-0.092774;REGENIE_SE=0.077597;MAC=1919.000000	BIN	Pass	Yes	Yes	Treatment or Medication Code - glucosamine product	0	Medications	0	Medications	Verbal Interview	Other	1141188442	1141188442
JAK2	1141188442_glucosamine_product_AnyInst__BIN	UKB_CHIP_genes_phenome	ADD-WGR-FIRTH	0.774737	0.50347	1.19216	0.24578	0.000367884	29647	29629	18	0	291106	290888	218	0	REGENIE_BETA=-0.255231;REGENIE_SE=0.219902;MAC=236.000000	BIN	Pass	Yes	Yes	Treatment or Medication Code - glucosamine product	0	Medications	0	Medications	Verbal Interview	Other	1141188442	1141188442
IDH2	1141188442_glucosamine_product_AnyInst__BIN	UKB_CHIP_genes_phenome	ADD-WGR-FIRTH	0.647565	0.310716	1.34959	0.246137	0.000121589	29647	29642	5	0	291106	291033	73	0	REGENIE_BETA=-0.434536;REGENIE_SE=0.374670;MAC=78.000000	BIN	Pass	Yes	Yes	Treatment or Medication Code - glucosamine product	0	Medications	0	Medications	Verbal Interview	Other	1141188442	1141188442
PPM1D	1141188442_glucosamine_product_AnyInst__BIN	UKB_CHIP_genes_phenome	ADD-WGR-FIRTH	0.872552	0.675285	1.12745	0.297132	0.00103818	29647	29589	58	0	291106	290498	608	0	REGENIE_BETA=-0.136332;REGENIE_SE=0.130762;MAC=666.000000	BIN	Pass	Yes	Yes	Treatment or Medication Code - glucosamine product	0	Medications	0	Medications	Verbal Interview	Other	1141188442	1141188442
SUZ12	1141188442_glucosamine_product_AnyInst__BIN	UKB_CHIP_genes_phenome	ADD-WGR-FIRTH	0.506007	0.138859	1.84391	0.301832	4.36473e-05	29647	29646	1	0	291106	291079	27	0	REGENIE_BETA=-0.681205;REGENIE_SE=0.659754;MAC=28.000000	BIN	Pass	Yes	Yes	Treatment or Medication Code - glucosamine product	0	Medications	0	Medications	Verbal Interview	Other	1141188442	1141188442
TET2	1141188442_glucosamine_product_AnyInst__BIN	UKB_CHIP_genes_phenome	ADD-WGR-FIRTH	0.964177	0.868228	1.07073	0.495162	0.00605139	29647	29257	390	0	291106	287614	3492	0	REGENIE_BETA=-0.036480;REGENIE_SE=0.053481;MAC=3882.000000	BIN	Pass	Yes	Yes	Treatment or Medication Code - glucosamine product	0	Medications	0	Medications	Verbal Interview	Other	1141188442	1141188442
KRAS	1141188442_glucosamine_product_AnyInst__BIN	UKB_CHIP_genes_phenome	ADD-WGR-FIRTH	0.748159	0.266086	2.10361	0.582269	6.39121e-05	29647	29644	3	0	291106	291068	38	0	REGENIE_BETA=-0.290140;REGENIE_SE=0.527456;MAC=41.000000	BIN	Pass	Yes	Yes	Treatment or Medication Code - glucosamine product	0	Medications	0	Medications	Verbal Interview	Other	1141188442	1141188442
SRSF2	1141188442_glucosamine_product_AnyInst__BIN	UKB_CHIP_genes_phenome	ADD-WGR-FIRTH	0.900293	0.596511	1.35878	0.616982	0.000414649	29647	29624	23	0	291106	290863	243	0	REGENIE_BETA=-0.105035;REGENIE_SE=0.210015;MAC=266.000000	BIN	Pass	Yes	Yes	Treatment or Medication Code - glucosamine product	0	Medications	0	Medications	Verbal Interview	Other	1141188442	1141188442
PRPF8	1141188442_glucosamine_product_AnyInst__BIN	UKB_CHIP_genes_phenome	ADD-WGR-FIRTH	0.789902	0.312152	1.99885	0.618562	7.48239e-05	29647	29643	4	0	291106	291062	44	0	REGENIE_BETA=-0.235846;REGENIE_SE=0.473692;MAC=48.000000	BIN	Pass	Yes	Yes	Treatment or Medication Code - glucosamine product	0	Medications	0	Medications	Verbal Interview	Other	1141188442	1141188442
GNAS	1141188442_glucosamine_product_AnyInst__BIN	UKB_CHIP_genes_phenome	ADD-WGR-FIRTH	0.873593	0.495664	1.53968	0.64023	0.000196413	29647	29635	12	0	291106	290992	114	0	REGENIE_BETA=-0.135140;REGENIE_SE=0.289146;MAC=126.000000	BIN	Pass	Yes	Yes	Treatment or Medication Code - glucosamine product	0	Medications	0	Medications	Verbal Interview	Other	1141188442	1141188442
NRAS	1141188442_glucosamine_product_AnyInst__BIN	UKB_CHIP_genes_phenome	ADD-WGR-FIRTH	0.747937	0.207826	2.69173	0.656676	3.58531e-05	29647	29645	2	0	291106	291085	21	0	REGENIE_BETA=-0.290436;REGENIE_SE=0.653389;MAC=23.000000	BIN	Pass	Yes	Yes	Treatment or Medication Code - glucosamine product	0	Medications	0	Medications	Verbal Interview	Other	1141188442	1141188442
TP53	1141188442_glucosamine_product_AnyInst__BIN	UKB_CHIP_genes_phenome	ADD-WGR-FIRTH	0.942982	0.678876	1.30984	0.726221	0.000634445	29647	29609	38	0	291106	290737	369	0	REGENIE_BETA=-0.058708;REGENIE_SE=0.167661;MAC=407.000000	BIN	Pass	Yes	Yes	Treatment or Medication Code - glucosamine product	0	Medications	0	Medications	Verbal Interview	Other	1141188442	1141188442
GNB1	1141188442_glucosamine_product_AnyInst__BIN	UKB_CHIP_genes_phenome	ADD-WGR-FIRTH	1.0743	0.64491	1.7896	0.783107	0.000226031	29647	29629	18	0	291106	290979	127	0	REGENIE_BETA=0.071673;REGENIE_SE=0.260371;MAC=145.000000	BIN	Pass	Yes	Yes	Treatment or Medication Code - glucosamine product	0	Medications	0	Medications	Verbal Interview	Other	1141188442	1141188442
ETNK1	1141188442_glucosamine_product_AnyInst__BIN	UKB_CHIP_genes_phenome	ADD-WGR-FIRTH	0.779703	0.122392	4.96712	0.792247	1.8706e-05	29647	29646	1	0	291106	291095	11	0	REGENIE_BETA=-0.248843;REGENIE_SE=0.944753;MAC=12.000000	BIN	Pass	Yes	Yes	Treatment or Medication Code - glucosamine product	0	Medications	0	Medications	Verbal Interview	Other	1141188442	1141188442
DNMT3A	1141188442_glucosamine_product_AnyInst__BIN	UKB_CHIP_genes_phenome	ADD-WGR-FIRTH	0.996691	0.941308	1.05533	0.909521	0.021144	29647	28244	1403	0	291106	278945	12161	0	REGENIE_BETA=-0.003315;REGENIE_SE=0.029169;MAC=13564.000000	BIN	Pass	Yes	Yes	Treatment or Medication Code - glucosamine product	0	Medications	0	Medications	Verbal Interview	Other	1141188442	1141188442
ETNK1	1141192410_rosuvastatin_AnyInst__BIN	UKB_CHIP_genes_phenome	ADD-WGR-FIRTH	14.0754	1.35865	145.818	0.0266294	1.8706e-05	2905	2904	1	0	317848	317837	11	0	REGENIE_BETA=2.644426;REGENIE_SE=1.192844;MAC=12.000000	BIN	Pass	Yes	Yes	Treatment or Medication Code - rosuvastatin	0	Medications	0	Medications	Verbal Interview	Other	1141192410	1141192410
ASXL1	1141192410_rosuvastatin_AnyInst__BIN	UKB_CHIP_genes_phenome	ADD-WGR-FIRTH	1.42176	0.93966	2.1512	0.0958302	0.0029914	2905	2874	31	0	317848	315960	1888	0	REGENIE_BETA=0.351894;REGENIE_SE=0.211295;MAC=1919.000000	BIN	Pass	Yes	Yes	Treatment or Medication Code - rosuvastatin	0	Medications	0	Medications	Verbal Interview	Other	1141192410	1141192410
NRAS	1141192410_rosuvastatin_AnyInst__BIN	UKB_CHIP_genes_phenome	ADD-WGR-FIRTH	27.4888	0.464222	1627.75	0.111513	3.58531e-05	2905	2904	1	0	317848	317826	22	0	REGENIE_BETA=3.313780;REGENIE_SE=2.082269;MAC=23.000000	BIN	Pass	Yes	Yes	Treatment or Medication Code - rosuvastatin	0	Medications	0	Medications	Verbal Interview	Other	1141192410	1141192410
IDH2	1141192410_rosuvastatin_AnyInst__BIN	UKB_CHIP_genes_phenome	ADD-WGR-FIRTH	3.7229	0.448515	30.902	0.223456	0.000121589	2905	2903	2	0	317848	317772	76	0	REGENIE_BETA=1.314504;REGENIE_SE=1.079773;MAC=78.000000	BIN	Pass	Yes	Yes	Treatment or Medication Code - rosuvastatin	0	Medications	0	Medications	Verbal Interview	Other	1141192410	1141192410
GNAS	1141192410_rosuvastatin_AnyInst__BIN	UKB_CHIP_genes_phenome	ADD-WGR-FIRTH	0.360912	0.0627417	2.07609	0.253599	0.000196413	2905	2905	0	0	317848	317722	126	0	REGENIE_BETA=-1.019121;REGENIE_SE=0.892674;MAC=126.000000	BIN	Pass	Yes	Yes	Treatment or Medication Code - rosuvastatin	0	Medications	0	Medications	Verbal Interview	Other	1141192410	1141192410
CBL	1141192410_rosuvastatin_AnyInst__BIN	UKB_CHIP_genes_phenome	ADD-WGR-FIRTH	0.362311	0.0459372	2.85758	0.335294	0.000154324	2905	2905	0	0	317848	317749	99	0	REGENIE_BETA=-1.015252;REGENIE_SE=1.053707;MAC=99.000000	BIN	Pass	Yes	Yes	Treatment or Medication Code - rosuvastatin	0	Medications	0	Medications	Verbal Interview	Other	1141192410	1141192410
CALR	1141192410_rosuvastatin_AnyInst__BIN	UKB_CHIP_genes_phenome	ADD-WGR-FIRTH	0.361117	0.0429648	3.03518	0.348367	0.000124707	2905	2905	0	0	317848	317768	80	0	REGENIE_BETA=-1.018553;REGENIE_SE=1.086154;MAC=80.000000	BIN	Pass	Yes	Yes	Treatment or Medication Code - rosuvastatin	0	Medications	0	Medications	Verbal Interview	Other	1141192410	1141192410
PPM1D	1141192410_rosuvastatin_AnyInst__BIN	UKB_CHIP_genes_phenome	ADD-WGR-FIRTH	1.36759	0.689583	2.71222	0.370207	0.00103818	2905	2894	11	0	317848	317193	655	0	REGENIE_BETA=0.313049;REGENIE_SE=0.349352;MAC=666.000000	BIN	Pass	Yes	Yes	Treatment or Medication Code - rosuvastatin	0	Medications	0	Medications	Verbal Interview	Other	1141192410	1141192410
SRSF2	1141192410_rosuvastatin_AnyInst__BIN	UKB_CHIP_genes_phenome	ADD-WGR-FIRTH	0.634362	0.222635	1.80751	0.394249	0.000414649	2905	2903	2	0	317848	317584	264	0	REGENIE_BETA=-0.455135;REGENIE_SE=0.534236;MAC=266.000000	BIN	Pass	Yes	Yes	Treatment or Medication Code - rosuvastatin	0	Medications	0	Medications	Verbal Interview	Other	1141192410	1141192410
TP53	1141192410_rosuvastatin_AnyInst__BIN	UKB_CHIP_genes_phenome	ADD-WGR-FIRTH	1.51132	0.580088	3.93751	0.397937	0.000634445	2905	2899	6	0	317848	317447	401	0	REGENIE_BETA=0.412986;REGENIE_SE=0.488561;MAC=407.000000	BIN	Pass	Yes	Yes	Treatment or Medication Code - rosuvastatin	0	Medications	0	Medications	Verbal Interview	Other	1141192410	1141192410
PRPF8	1141192410_rosuvastatin_AnyInst__BIN	UKB_CHIP_genes_phenome	ADD-WGR-FIRTH	0.362325	0.0209586	6.26377	0.485071	7.48239e-05	2905	2905	0	0	317848	317800	48	0	REGENIE_BETA=-1.015212;REGENIE_SE=1.454106;MAC=48.000000	BIN	Pass	Yes	Yes	Treatment or Medication Code - rosuvastatin	0	Medications	0	Medications	Verbal Interview	Other	1141192410	1141192410
KRAS	1141192410_rosuvastatin_AnyInst__BIN	UKB_CHIP_genes_phenome	ADD-WGR-FIRTH	0.360623	0.0180602	7.20089	0.504361	6.39121e-05	2905	2905	0	0	317848	317807	41	0	REGENIE_BETA=-1.019921;REGENIE_SE=1.527643;MAC=41.000000	BIN	Pass	Yes	Yes	Treatment or Medication Code - rosuvastatin	0	Medications	0	Medications	Verbal Interview	Other	1141192410	1141192410
RUNX1	1141192410_rosuvastatin_AnyInst__BIN	UKB_CHIP_genes_phenome	ADD-WGR-FIRTH	0.360213	0.0108594	11.9485	0.567654	4.36473e-05	2905	2905	0	0	317848	317820	28	0	REGENIE_BETA=-1.021058;REGENIE_SE=1.786597;MAC=28.000000	BIN	Pass	Yes	Yes	Treatment or Medication Code - rosuvastatin	0	Medications	0	Medications	Verbal Interview	Other	1141192410	1141192410
SUZ12	1141192410_rosuvastatin_AnyInst__BIN	UKB_CHIP_genes_phenome	ADD-WGR-FIRTH	0.361307	0.00713545	18.2949	0.611172	4.36473e-05	2905	2905	0	0	317848	317820	28	0	REGENIE_BETA=-1.018028;REGENIE_SE=2.002410;MAC=28.000000	BIN	Pass	Yes	Yes	Treatment or Medication Code - rosuvastatin	0	Medications	0	Medications	Verbal Interview	Other	1141192410	1141192410
MPL	1141192410_rosuvastatin_AnyInst__BIN	UKB_CHIP_genes_phenome	ADD-WGR-FIRTH	0.361783	0.00637472	20.5322	0.621727	3.58531e-05	2905	2905	0	0	317848	317825	23	0	REGENIE_BETA=-1.016710;REGENIE_SE=2.060602;MAC=23.000000	BIN	Pass	Yes	Yes	Treatment or Medication Code - rosuvastatin	0	Medications	0	Medications	Verbal Interview	Other	1141192410	1141192410
DNMT3A	1141192410_rosuvastatin_AnyInst__BIN	UKB_CHIP_genes_phenome	ADD-WGR-FIRTH	1.0399	0.876055	1.23439	0.654682	0.021144	2905	2759	146	0	317848	304430	13418	0	REGENIE_BETA=0.039126;REGENIE_SE=0.087477;MAC=13564.000000	BIN	Pass	Yes	Yes	Treatment or Medication Code - rosuvastatin	0	Medications	0	Medications	Verbal Interview	Other	1141192410	1141192410
GNB1	1141192410_rosuvastatin_AnyInst__BIN	UKB_CHIP_genes_phenome	ADD-WGR-FIRTH	1.39083	0.278123	6.95523	0.687895	0.000226031	2905	2903	2	0	317848	317705	143	0	REGENIE_BETA=0.329901;REGENIE_SE=0.821236;MAC=145.000000	BIN	Pass	Yes	Yes	Treatment or Medication Code - rosuvastatin	0	Medications	0	Medications	Verbal Interview	Other	1141192410	1141192410
BRAF	1141192410_rosuvastatin_AnyInst__BIN	UKB_CHIP_genes_phenome	ADD-WGR-FIRTH	0.362511	0.0023955	54.8588	0.691948	2.02648e-05	2905	2905	0	0	317848	317835	13	0	REGENIE_BETA=-1.014701;REGENIE_SE=2.560998;MAC=13.000000	BIN	Pass	Yes	Yes	Treatment or Medication Code - rosuvastatin	0	Medications	0	Medications	Verbal Interview	Other	1141192410	1141192410
PHF6	1141192410_rosuvastatin_AnyInst__BIN	UKB_CHIP_genes_phenome	ADD-WGR-FIRTH	0.363818	0.0020876	63.4046	0.700973	3.89708e-05	2905	2905	0	0	317848	317823	25	0	REGENIE_BETA=-1.011103;REGENIE_SE=2.633028;MAC=25.000000	BIN	Pass	Yes	Yes	Treatment or Medication Code - rosuvastatin	0	Medications	0	Medications	Verbal Interview	Other	1141192410	1141192410
SF3B1	1141192410_rosuvastatin_AnyInst__BIN	UKB_CHIP_genes_phenome	ADD-WGR-FIRTH	0.790498	0.230936	2.70589	0.708068	0.000314884	2905	2903	2	0	317848	317648	200	0	REGENIE_BETA=-0.235092;REGENIE_SE=0.627830;MAC=202.000000	BIN	Pass	Yes	Yes	Treatment or Medication Code - rosuvastatin	0	Medications	0	Medications	Verbal Interview	Other	1141192410	1141192410
TET2	1141192410_rosuvastatin_AnyInst__BIN	UKB_CHIP_genes_phenome	ADD-WGR-FIRTH	1.04891	0.773566	1.42227	0.758549	0.00605139	2905	2860	45	0	317848	314011	3837	0	REGENIE_BETA=0.047756;REGENIE_SE=0.155360;MAC=3882.000000	BIN	Pass	Yes	Yes	Treatment or Medication Code - rosuvastatin	0	Medications	0	Medications	Verbal Interview	Other	1141192410	1141192410
JAK2	1141192410_rosuvastatin_AnyInst__BIN	UKB_CHIP_genes_phenome	ADD-WGR-FIRTH	1.07243	0.328459	3.50153	0.907788	0.000367884	2905	2902	3	0	317848	317615	233	0	REGENIE_BETA=0.069928;REGENIE_SE=0.603721;MAC=236.000000	BIN	Pass	Yes	Yes	Treatment or Medication Code - rosuvastatin	0	Medications	0	Medications	Verbal Interview	Other	1141192410	1141192410
KRAS	1141192916_rino_clenil_50micrograms_nasal_spray_AnyInst__BIN	UKB_CHIP_genes_phenome	ADD-WGR-FIRTH	11.9477	1.24226	114.909	0.0317299	6.39121e-05	901	900	1	0	319852	319812	40	0	REGENIE_BETA=2.480538;REGENIE_SE=1.154922;MAC=41.000000	BIN	Pass	Yes	Yes	Treatment or Medication Code - rino clenil 50micrograms nasal spray	0	Medications	0	Medications	Verbal Interview	Other	1141192916	1141192916
PPM1D	1141192916_rino_clenil_50micrograms_nasal_spray_AnyInst__BIN	UKB_CHIP_genes_phenome	ADD-WGR-FIRTH	2.68872	0.672571	10.7486	0.161831	0.00103818	901	897	4	0	319852	319190	662	0	REGENIE_BETA=0.989063;REGENIE_SE=0.707009;MAC=666.000000	BIN	Pass	Yes	Yes	Treatment or Medication Code - rino clenil 50micrograms nasal spray	0	Medications	0	Medications	Verbal Interview	Other	1141192916	1141192916
TP53	1141192916_rino_clenil_50micrograms_nasal_spray_AnyInst__BIN	UKB_CHIP_genes_phenome	ADD-WGR-FIRTH	0.364686	0.0649941	2.04627	0.251675	0.000634445	901	901	0	0	319852	319445	407	0	REGENIE_BETA=-1.008719;REGENIE_SE=0.879985;MAC=407.000000	BIN	Pass	Yes	Yes	Treatment or Medication Code - rino clenil 50micrograms nasal spray	0	Medications	0	Medications	Verbal Interview	Other	1141192916	1141192916
SRSF2	1141192916_rino_clenil_50micrograms_nasal_spray_AnyInst__BIN	UKB_CHIP_genes_phenome	ADD-WGR-FIRTH	0.364702	0.0412349	3.22561	0.364434	0.000414649	901	901	0	0	319852	319586	266	0	REGENIE_BETA=-1.008674;REGENIE_SE=1.112162;MAC=266.000000	BIN	Pass	Yes	Yes	Treatment or Medication Code - rino clenil 50micrograms nasal spray	0	Medications	0	Medications	Verbal Interview	Other	1141192916	1141192916
JAK2	1141192916_rino_clenil_50micrograms_nasal_spray_AnyInst__BIN	UKB_CHIP_genes_phenome	ADD-WGR-FIRTH	0.364493	0.0394103	3.37108	0.373876	0.000367884	901	901	0	0	319852	319616	236	0	REGENIE_BETA=-1.009248;REGENIE_SE=1.134960;MAC=236.000000	BIN	Pass	Yes	Yes	Treatment or Medication Code - rino clenil 50micrograms nasal spray	0	Medications	0	Medications	Verbal Interview	Other	1141192916	1141192916
SF3B1	1141192916_rino_clenil_50micrograms_nasal_spray_AnyInst__BIN	UKB_CHIP_genes_phenome	ADD-WGR-FIRTH	0.365462	0.0285445	4.67911	0.439066	0.000314884	901	901	0	0	319852	319650	202	0	REGENIE_BETA=-1.006592;REGENIE_SE=1.300892;MAC=202.000000	BIN	Pass	Yes	Yes	Treatment or Medication Code - rino clenil 50micrograms nasal spray	0	Medications	0	Medications	Verbal Interview	Other	1141192916	1141192916
GNB1	1141192916_rino_clenil_50micrograms_nasal_spray_AnyInst__BIN	UKB_CHIP_genes_phenome	ADD-WGR-FIRTH	2.60143	0.166682	40.6011	0.495263	0.000226031	901	900	1	0	319852	319708	144	0	REGENIE_BETA=0.956062;REGENIE_SE=1.401930;MAC=145.000000	BIN	Pass	Yes	Yes	Treatment or Medication Code - rino clenil 50micrograms nasal spray	0	Medications	0	Medications	Verbal Interview	Other	1141192916	1141192916
GNAS	1141192916_rino_clenil_50micrograms_nasal_spray_AnyInst__BIN	UKB_CHIP_genes_phenome	ADD-WGR-FIRTH	0.36566	0.0141387	9.45681	0.544385	0.000196413	901	901	0	0	319852	319726	126	0	REGENIE_BETA=-1.006051;REGENIE_SE=1.659615;MAC=126.000000	BIN	Pass	Yes	Yes	Treatment or Medication Code - rino clenil 50micrograms nasal spray	0	Medications	0	Medications	Verbal Interview	Other	1141192916	1141192916
CBL	1141192916_rino_clenil_50micrograms_nasal_spray_AnyInst__BIN	UKB_CHIP_genes_phenome	ADD-WGR-FIRTH	0.364958	0.0111784	11.9153	0.570882	0.000154324	901	901	0	0	319852	319753	99	0	REGENIE_BETA=-1.007972;REGENIE_SE=1.778502;MAC=99.000000	BIN	Pass	Yes	Yes	Treatment or Medication Code - rino clenil 50micrograms nasal spray	0	Medications	0	Medications	Verbal Interview	Other	1141192916	1141192916
CALR	1141192916_rino_clenil_50micrograms_nasal_spray_AnyInst__BIN	UKB_CHIP_genes_phenome	ADD-WGR-FIRTH	0.365699	0.00819375	16.3217	0.60372	0.000124707	901	901	0	0	319852	319772	80	0	REGENIE_BETA=-1.005944;REGENIE_SE=1.938015;MAC=80.000000	BIN	Pass	Yes	Yes	Treatment or Medication Code - rino clenil 50micrograms nasal spray	0	Medications	0	Medications	Verbal Interview	Other	1141192916	1141192916
ASXL1	1141192916_rino_clenil_50micrograms_nasal_spray_AnyInst__BIN	UKB_CHIP_genes_phenome	ADD-WGR-FIRTH	1.23711	0.543991	2.81336	0.611739	0.0029914	901	894	7	0	319852	317940	1912	0	REGENIE_BETA=0.212779;REGENIE_SE=0.419192;MAC=1919.000000	BIN	Pass	Yes	Yes	Treatment or Medication Code - rino clenil 50micrograms nasal spray	0	Medications	0	Medications	Verbal Interview	Other	1141192916	1141192916
IDH2	1141192916_rino_clenil_50micrograms_nasal_spray_AnyInst__BIN	UKB_CHIP_genes_phenome	ADD-WGR-FIRTH	0.36587	0.0058332	22.9481	0.633958	0.000121589	901	901	0	0	319852	319774	78	0	REGENIE_BETA=-1.005478;REGENIE_SE=2.111627;MAC=78.000000	BIN	Pass	Yes	Yes	Treatment or Medication Code - rino clenil 50micrograms nasal spray	0	Medications	0	Medications	Verbal Interview	Other	1141192916	1141192916
PRPF8	1141192916_rino_clenil_50micrograms_nasal_spray_AnyInst__BIN	UKB_CHIP_genes_phenome	ADD-WGR-FIRTH	0.364937	0.00191951	69.3816	0.70655	7.48239e-05	901	901	0	0	319852	319804	48	0	REGENIE_BETA=-1.008031;REGENIE_SE=2.677423;MAC=48.000000	BIN	Pass	Yes	Yes	Treatment or Medication Code - rino clenil 50micrograms nasal spray	0	Medications	0	Medications	Verbal Interview	Other	1141192916	1141192916
SUZ12	1141192916_rino_clenil_50micrograms_nasal_spray_AnyInst__BIN	UKB_CHIP_genes_phenome	ADD-WGR-FIRTH	0.365208	0.000565857	235.708	0.760256	4.36473e-05	901	901	0	0	319852	319824	28	0	REGENIE_BETA=-1.007288;REGENIE_SE=3.301021;MAC=28.000000	BIN	Pass	Yes	Yes	Treatment or Medication Code - rino clenil 50micrograms nasal spray	0	Medications	0	Medications	Verbal Interview	Other	1141192916	1141192916
MPL	1141192916_rino_clenil_50micrograms_nasal_spray_AnyInst__BIN	UKB_CHIP_genes_phenome	ADD-WGR-FIRTH	0.362973	0.000472599	278.777	0.764966	3.58531e-05	901	901	0	0	319852	319829	23	0	REGENIE_BETA=-1.013426;REGENIE_SE=3.389776;MAC=23.000000	BIN	Pass	Yes	Yes	Treatment or Medication Code - rino clenil 50micrograms nasal spray	0	Medications	0	Medications	Verbal Interview	Other	1141192916	1141192916
PHF6	1141192916_rino_clenil_50micrograms_nasal_spray_AnyInst__BIN	UKB_CHIP_genes_phenome	ADD-WGR-FIRTH	0.365998	0.000391318	342.316	0.773364	3.89708e-05	901	901	0	0	319852	319827	25	0	REGENIE_BETA=-1.005129;REGENIE_SE=3.490300;MAC=25.000000	BIN	Pass	Yes	Yes	Treatment or Medication Code - rino clenil 50micrograms nasal spray	0	Medications	0	Medications	Verbal Interview	Other	1141192916	1141192916
RUNX1	1141192916_rino_clenil_50micrograms_nasal_spray_AnyInst__BIN	UKB_CHIP_genes_phenome	ADD-WGR-FIRTH	0.365302	0.000332847	400.92	0.777996	4.36473e-05	901	901	0	0	319852	319824	28	0	REGENIE_BETA=-1.007032;REGENIE_SE=3.571900;MAC=28.000000	BIN	Pass	Yes	Yes	Treatment or Medication Code - rino clenil 50micrograms nasal spray	0	Medications	0	Medications	Verbal Interview	Other	1141192916	1141192916
NRAS	1141192916_rino_clenil_50micrograms_nasal_spray_AnyInst__BIN	UKB_CHIP_genes_phenome	ADD-WGR-FIRTH	0.364411	0.000128314	1034.92	0.803497	3.58531e-05	901	901	0	0	319852	319829	23	0	REGENIE_BETA=-1.009474;REGENIE_SE=4.056990;MAC=23.000000	BIN	Pass	Yes	Yes	Treatment or Medication Code - rino clenil 50micrograms nasal spray	0	Medications	0	Medications	Verbal Interview	Other	1141192916	1141192916
DNMT3A	1141192916_rino_clenil_50micrograms_nasal_spray_AnyInst__BIN	UKB_CHIP_genes_phenome	ADD-WGR-FIRTH	0.968749	0.709566	1.3226	0.841588	0.021144	901	860	41	0	319852	306329	13523	0	REGENIE_BETA=-0.031749;REGENIE_SE=0.158856;MAC=13564.000000	BIN	Pass	Yes	Yes	Treatment or Medication Code - rino clenil 50micrograms nasal spray	0	Medications	0	Medications	Verbal Interview	Other	1141192916	1141192916
BRAF	1141192916_rino_clenil_50micrograms_nasal_spray_AnyInst__BIN	UKB_CHIP_genes_phenome	ADD-WGR-FIRTH	0.366228	1.67305e-06	80166.9	0.872794	2.02648e-05	901	901	0	0	319852	319839	13	0	REGENIE_BETA=-1.004499;REGENIE_SE=6.273771;MAC=13.000000	BIN	Pass	Yes	Yes	Treatment or Medication Code - rino clenil 50micrograms nasal spray	0	Medications	0	Medications	Verbal Interview	Other	1141192916	1141192916
ETNK1	1141192916_rino_clenil_50micrograms_nasal_spray_AnyInst__BIN	UKB_CHIP_genes_phenome	ADD-WGR-FIRTH	0.366813	1.62967e-06	82563.9	0.873279	1.8706e-05	901	901	0	0	319852	319840	12	0	REGENIE_BETA=-1.002903;REGENIE_SE=6.287989;MAC=12.000000	BIN	Pass	Yes	Yes	Treatment or Medication Code - rino clenil 50micrograms nasal spray	0	Medications	0	Medications	Verbal Interview	Other	1141192916	1141192916
TET2	1141192916_rino_clenil_50micrograms_nasal_spray_AnyInst__BIN	UKB_CHIP_genes_phenome	ADD-WGR-FIRTH	1.00609	0.566479	1.78687	0.983459	0.00605139	901	889	12	0	319852	315982	3870	0	REGENIE_BETA=0.006076;REGENIE_SE=0.293062;MAC=3882.000000	BIN	Pass	Yes	Yes	Treatment or Medication Code - rino clenil 50micrograms nasal spray	0	Medications	0	Medications	Verbal Interview	Other	1141192916	1141192916
PPM1D	1141193282_olmesartan_AnyInst__BIN	UKB_CHIP_genes_phenome	ADD-WGR-FIRTH	0.354386	0.0734843	1.70906	0.19625	0.00103818	532	532	0	0	320221	319555	666	0	REGENIE_BETA=-1.037370;REGENIE_SE=0.802726;MAC=666.000000	BIN	Pass	Yes	Yes	Treatment or Medication Code - olmesartan	0	Medications	0	Medications	Verbal Interview	Other	1141193282	1141193282
ASXL1	1141193282_olmesartan_AnyInst__BIN	UKB_CHIP_genes_phenome	ADD-WGR-FIRTH	0.595907	0.223449	1.5892	0.300963	0.0029914	532	530	2	0	320221	318304	1917	0	REGENIE_BETA=-0.517671;REGENIE_SE=0.500470;MAC=1919.000000	BIN	Pass	Yes	Yes	Treatment or Medication Code - olmesartan	0	Medications	0	Medications	Verbal Interview	Other	1141193282	1141193282
SRSF2	1141193282_olmesartan_AnyInst__BIN	UKB_CHIP_genes_phenome	ADD-WGR-FIRTH	0.364905	0.0289448	4.60033	0.435585	0.000414649	532	532	0	0	320221	319955	266	0	REGENIE_BETA=-1.008119;REGENIE_SE=1.293007;MAC=266.000000	BIN	Pass	Yes	Yes	Treatment or Medication Code - olmesartan	0	Medications	0	Medications	Verbal Interview	Other	1141193282	1141193282
SF3B1	1141193282_olmesartan_AnyInst__BIN	UKB_CHIP_genes_phenome	ADD-WGR-FIRTH	3.12894	0.176939	55.3313	0.436405	0.000314884	532	531	1	0	320221	320020	201	0	REGENIE_BETA=1.140693;REGENIE_SE=1.465662;MAC=202.000000	BIN	Pass	Yes	Yes	Treatment or Medication Code - olmesartan	0	Medications	0	Medications	Verbal Interview	Other	1141193282	1141193282
JAK2	1141193282_olmesartan_AnyInst__BIN	UKB_CHIP_genes_phenome	ADD-WGR-FIRTH	2.89869	0.17261	48.6785	0.459647	0.000367884	532	531	1	0	320221	319986	235	0	REGENIE_BETA=1.064260;REGENIE_SE=1.439301;MAC=236.000000	BIN	Pass	Yes	Yes	Treatment or Medication Code - olmesartan	0	Medications	0	Medications	Verbal Interview	Other	1141193282	1141193282
GNB1	1141193282_olmesartan_AnyInst__BIN	UKB_CHIP_genes_phenome	ADD-WGR-FIRTH	0.365539	0.00927717	14.403	0.591337	0.000226031	532	532	0	0	320221	320076	145	0	REGENIE_BETA=-1.006381;REGENIE_SE=1.874431;MAC=145.000000	BIN	Pass	Yes	Yes	Treatment or Medication Code - olmesartan	0	Medications	0	Medications	Verbal Interview	Other	1141193282	1141193282
CALR	1141193282_olmesartan_AnyInst__BIN	UKB_CHIP_genes_phenome	ADD-WGR-FIRTH	0.357979	0.00735811	17.416	0.604247	0.000124707	532	532	0	0	320221	320141	80	0	REGENIE_BETA=-1.027282;REGENIE_SE=1.982011;MAC=80.000000	BIN	Pass	Yes	Yes	Treatment or Medication Code - olmesartan	0	Medications	0	Medications	Verbal Interview	Other	1141193282	1141193282
TET2	1141193282_olmesartan_AnyInst__BIN	UKB_CHIP_genes_phenome	ADD-WGR-FIRTH	0.836489	0.421746	1.65909	0.609355	0.00605139	532	525	7	0	320221	316346	3875	0	REGENIE_BETA=-0.178541;REGENIE_SE=0.349400;MAC=3882.000000	BIN	Pass	Yes	Yes	Treatment or Medication Code - olmesartan	0	Medications	0	Medications	Verbal Interview	Other	1141193282	1141193282
GNAS	1141193282_olmesartan_AnyInst__BIN	UKB_CHIP_genes_phenome	ADD-WGR-FIRTH	0.366225	0.00539254	24.8716	0.64069	0.000196413	532	532	0	0	320221	320095	126	0	REGENIE_BETA=-1.004506;REGENIE_SE=2.152199;MAC=126.000000	BIN	Pass	Yes	Yes	Treatment or Medication Code - olmesartan	0	Medications	0	Medications	Verbal Interview	Other	1141193282	1141193282
CBL	1141193282_olmesartan_AnyInst__BIN	UKB_CHIP_genes_phenome	ADD-WGR-FIRTH	0.365818	0.00320384	41.7696	0.677401	0.000154324	532	532	0	0	320221	320122	99	0	REGENIE_BETA=-1.005618;REGENIE_SE=2.417283;MAC=99.000000	BIN	Pass	Yes	Yes	Treatment or Medication Code - olmesartan	0	Medications	0	Medications	Verbal Interview	Other	1141193282	1141193282
IDH2	1141193282_olmesartan_AnyInst__BIN	UKB_CHIP_genes_phenome	ADD-WGR-FIRTH	0.365502	0.00286925	46.5598	0.68403	0.000121589	532	532	0	0	320221	320143	78	0	REGENIE_BETA=-1.006483;REGENIE_SE=2.473118;MAC=78.000000	BIN	Pass	Yes	Yes	Treatment or Medication Code - olmesartan	0	Medications	0	Medications	Verbal Interview	Other	1141193282	1141193282
KRAS	1141193282_olmesartan_AnyInst__BIN	UKB_CHIP_genes_phenome	ADD-WGR-FIRTH	0.364319	0.000696829	190.475	0.751869	6.39121e-05	532	532	0	0	320221	320180	41	0	REGENIE_BETA=-1.009725;REGENIE_SE=3.193552;MAC=41.000000	BIN	Pass	Yes	Yes	Treatment or Medication Code - olmesartan	0	Medications	0	Medications	Verbal Interview	Other	1141193282	1141193282
PRPF8	1141193282_olmesartan_AnyInst__BIN	UKB_CHIP_genes_phenome	ADD-WGR-FIRTH	0.365387	0.000653612	204.261	0.755099	7.48239e-05	532	532	0	0	320221	320173	48	0	REGENIE_BETA=-1.006798;REGENIE_SE=3.227712;MAC=48.000000	BIN	Pass	Yes	Yes	Treatment or Medication Code - olmesartan	0	Medications	0	Medications	Verbal Interview	Other	1141193282	1141193282
NRAS	1141193282_olmesartan_AnyInst__BIN	UKB_CHIP_genes_phenome	ADD-WGR-FIRTH	0.365876	5.28043e-05	2535.11	0.823661	3.58531e-05	532	532	0	0	320221	320198	23	0	REGENIE_BETA=-1.005462;REGENIE_SE=4.512050;MAC=23.000000	BIN	Pass	Yes	Yes	Treatment or Medication Code - olmesartan	0	Medications	0	Medications	Verbal Interview	Other	1141193282	1141193282
RUNX1	1141193282_olmesartan_AnyInst__BIN	UKB_CHIP_genes_phenome	ADD-WGR-FIRTH	0.366619	2.44102e-05	5506.29	0.837963	4.36473e-05	532	532	0	0	320221	320193	28	0	REGENIE_BETA=-1.003433;REGENIE_SE=4.906763;MAC=28.000000	BIN	Pass	Yes	Yes	Treatment or Medication Code - olmesartan	0	Medications	0	Medications	Verbal Interview	Other	1141193282	1141193282
BRAF	1141193282_olmesartan_AnyInst__BIN	UKB_CHIP_genes_phenome	ADD-WGR-FIRTH	0.363456	1.44139e-05	9164.75	0.844828	2.02648e-05	532	532	0	0	320221	320208	13	0	REGENIE_BETA=-1.012098;REGENIE_SE=5.171125;MAC=13.000000	BIN	Pass	Yes	Yes	Treatment or Medication Code - olmesartan	0	Medications	0	Medications	Verbal Interview	Other	1141193282	1141193282
SUZ12	1141193282_olmesartan_AnyInst__BIN	UKB_CHIP_genes_phenome	ADD-WGR-FIRTH	0.366353	1.52921e-05	8776.73	0.845259	4.36473e-05	532	532	0	0	320221	320193	28	0	REGENIE_BETA=-1.004159;REGENIE_SE=5.145001;MAC=28.000000	BIN	Pass	Yes	Yes	Treatment or Medication Code - olmesartan	0	Medications	0	Medications	Verbal Interview	Other	1141193282	1141193282
PHF6	1141193282_olmesartan_AnyInst__BIN	UKB_CHIP_genes_phenome	ADD-WGR-FIRTH	0.366501	1.0307e-05	13032.2	0.85108	3.89708e-05	532	532	0	0	320221	320196	25	0	REGENIE_BETA=-1.003754;REGENIE_SE=5.346493;MAC=25.000000	BIN	Pass	Yes	Yes	Treatment or Medication Code - olmesartan	0	Medications	0	Medications	Verbal Interview	Other	1141193282	1141193282
MPL	1141193282_olmesartan_AnyInst__BIN	UKB_CHIP_genes_phenome	ADD-WGR-FIRTH	0.366908	6.59475e-06	20413.4	0.85727	3.58531e-05	532	532	0	0	320221	320198	23	0	REGENIE_BETA=-1.002645;REGENIE_SE=5.574894;MAC=23.000000	BIN	Pass	Yes	Yes	Treatment or Medication Code - olmesartan	0	Medications	0	Medications	Verbal Interview	Other	1141193282	1141193282
TP53	1141193282_olmesartan_AnyInst__BIN	UKB_CHIP_genes_phenome	ADD-WGR-FIRTH	1.20868	0.141396	10.3321	0.862555	0.000634445	532	531	1	0	320221	319815	406	0	REGENIE_BETA=0.189531;REGENIE_SE=1.094777;MAC=407.000000	BIN	Pass	Yes	Yes	Treatment or Medication Code - olmesartan	0	Medications	0	Medications	Verbal Interview	Other	1141193282	1141193282
ETNK1	1141193282_olmesartan_AnyInst__BIN	UKB_CHIP_genes_phenome	ADD-WGR-FIRTH	0.36708	1.54158e-07	874089	0.893581	1.8706e-05	532	532	0	0	320221	320209	12	0	REGENIE_BETA=-1.002175;REGENIE_SE=7.491521;MAC=12.000000	BIN	Pass	Yes	Yes	Treatment or Medication Code - olmesartan	0	Medications	0	Medications	Verbal Interview	Other	1141193282	1141193282
DNMT3A	1141193282_olmesartan_AnyInst__BIN	UKB_CHIP_genes_phenome	ADD-WGR-FIRTH	1.01362	0.680155	1.51057	0.947016	0.021144	532	506	26	0	320221	306683	13538	0	REGENIE_BETA=0.013527;REGENIE_SE=0.203556;MAC=13564.000000	BIN	Pass	Yes	Yes	Treatment or Medication Code - olmesartan	0	Medications	0	Medications	Verbal Interview	Other	1141193282	1141193282
PPM1D	1141200004_pregabalin_AnyInst__BIN	UKB_CHIP_genes_phenome	ADD-WGR-FIRTH	2.98546	1.19687	7.44689	0.0190112	0.00103818	1076	1070	6	0	319677	319017	660	0	REGENIE_BETA=1.093753;REGENIE_SE=0.466357;MAC=666.000000	BIN	Pass	Yes	Yes	Treatment or Medication Code - pregabalin	0	Medications	0	Medications	Verbal Interview	Other	1141200004	1141200004
JAK2	1141200004_pregabalin_AnyInst__BIN	UKB_CHIP_genes_phenome	ADD-WGR-FIRTH	0.364984	0.0381359	3.49311	0.381792	0.000367884	1076	1076	0	0	319677	319441	236	0	REGENIE_BETA=-1.007903;REGENIE_SE=1.152417;MAC=236.000000	BIN	Pass	Yes	Yes	Treatment or Medication Code - pregabalin	0	Medications	0	Medications	Verbal Interview	Other	1141200004	1141200004
GNB1	1141200004_pregabalin_AnyInst__BIN	UKB_CHIP_genes_phenome	ADD-WGR-FIRTH	3.33905	0.180889	61.636	0.417645	0.000226031	1076	1075	1	0	319677	319533	144	0	REGENIE_BETA=1.205686;REGENIE_SE=1.487558;MAC=145.000000	BIN	Pass	Yes	Yes	Treatment or Medication Code - pregabalin	0	Medications	0	Medications	Verbal Interview	Other	1141200004	1141200004
SF3B1	1141200004_pregabalin_AnyInst__BIN	UKB_CHIP_genes_phenome	ADD-WGR-FIRTH	0.365149	0.0284805	4.68159	0.438925	0.000314884	1076	1076	0	0	319677	319475	202	0	REGENIE_BETA=-1.007450;REGENIE_SE=1.301599;MAC=202.000000	BIN	Pass	Yes	Yes	Treatment or Medication Code - pregabalin	0	Medications	0	Medications	Verbal Interview	Other	1141200004	1141200004
GNAS	1141200004_pregabalin_AnyInst__BIN	UKB_CHIP_genes_phenome	ADD-WGR-FIRTH	0.365259	0.0173896	7.67205	0.516775	0.000196413	1076	1076	0	0	319677	319551	126	0	REGENIE_BETA=-1.007149;REGENIE_SE=1.553464;MAC=126.000000	BIN	Pass	Yes	Yes	Treatment or Medication Code - pregabalin	0	Medications	0	Medications	Verbal Interview	Other	1141200004	1141200004
CBL	1141200004_pregabalin_AnyInst__BIN	UKB_CHIP_genes_phenome	ADD-WGR-FIRTH	0.365753	0.00833045	16.0585	0.602204	0.000154324	1076	1076	0	0	319677	319578	99	0	REGENIE_BETA=-1.005798;REGENIE_SE=1.929647;MAC=99.000000	BIN	Pass	Yes	Yes	Treatment or Medication Code - pregabalin	0	Medications	0	Medications	Verbal Interview	Other	1141200004	1141200004
IDH2	1141200004_pregabalin_AnyInst__BIN	UKB_CHIP_genes_phenome	ADD-WGR-FIRTH	0.364611	0.00819113	16.2299	0.602394	0.000121589	1076	1076	0	0	319677	319599	78	0	REGENIE_BETA=-1.008923;REGENIE_SE=1.936658;MAC=78.000000	BIN	Pass	Yes	Yes	Treatment or Medication Code - pregabalin	0	Medications	0	Medications	Verbal Interview	Other	1141200004	1141200004
CALR	1141200004_pregabalin_AnyInst__BIN	UKB_CHIP_genes_phenome	ADD-WGR-FIRTH	0.365941	0.00571295	23.4403	0.63574	0.000124707	1076	1076	0	0	319677	319597	80	0	REGENIE_BETA=-1.005282;REGENIE_SE=2.122354;MAC=80.000000	BIN	Pass	Yes	Yes	Treatment or Medication Code - pregabalin	0	Medications	0	Medications	Verbal Interview	Other	1141200004	1141200004
ASXL1	1141200004_pregabalin_AnyInst__BIN	UKB_CHIP_genes_phenome	ADD-WGR-FIRTH	0.859754	0.380362	1.94335	0.716483	0.0029914	1076	1071	5	0	319677	317763	1914	0	REGENIE_BETA=-0.151109;REGENIE_SE=0.416090;MAC=1919.000000	BIN	Pass	Yes	Yes	Treatment or Medication Code - pregabalin	0	Medications	0	Medications	Verbal Interview	Other	1141200004	1141200004
KRAS	1141200004_pregabalin_AnyInst__BIN	UKB_CHIP_genes_phenome	ADD-WGR-FIRTH	0.365311	0.00112474	118.652	0.732892	6.39121e-05	1076	1076	0	0	319677	319636	41	0	REGENIE_BETA=-1.007006;REGENIE_SE=2.950665;MAC=41.000000	BIN	Pass	Yes	Yes	Treatment or Medication Code - pregabalin	0	Medications	0	Medications	Verbal Interview	Other	1141200004	1141200004
PRPF8	1141200004_pregabalin_AnyInst__BIN	UKB_CHIP_genes_phenome	ADD-WGR-FIRTH	0.366189	0.00112102	119.618	0.733758	7.48239e-05	1076	1076	0	0	319677	319629	48	0	REGENIE_BETA=-1.004605;REGENIE_SE=2.953579;MAC=48.000000	BIN	Pass	Yes	Yes	Treatment or Medication Code - pregabalin	0	Medications	0	Medications	Verbal Interview	Other	1141200004	1141200004
DNMT3A	1141200004_pregabalin_AnyInst__BIN	UKB_CHIP_genes_phenome	ADD-WGR-FIRTH	0.949658	0.700896	1.28671	0.738903	0.021144	1076	1034	42	0	319677	306155	13522	0	REGENIE_BETA=-0.051654;REGENIE_SE=0.154973;MAC=13564.000000	BIN	Pass	Yes	Yes	Treatment or Medication Code - pregabalin	0	Medications	0	Medications	Verbal Interview	Other	1141200004	1141200004
RUNX1	1141200004_pregabalin_AnyInst__BIN	UKB_CHIP_genes_phenome	ADD-WGR-FIRTH	0.364118	0.000691994	191.594	0.751983	4.36473e-05	1076	1076	0	0	319677	319649	28	0	REGENIE_BETA=-1.010276;REGENIE_SE=3.196822;MAC=28.000000	BIN	Pass	Yes	Yes	Treatment or Medication Code - pregabalin	0	Medications	0	Medications	Verbal Interview	Other	1141200004	1141200004
SUZ12	1141200004_pregabalin_AnyInst__BIN	UKB_CHIP_genes_phenome	ADD-WGR-FIRTH	0.362758	0.000554272	237.417	0.759207	4.36473e-05	1076	1076	0	0	319677	319649	28	0	REGENIE_BETA=-1.014019;REGENIE_SE=3.308140;MAC=28.000000	BIN	Pass	Yes	Yes	Treatment or Medication Code - pregabalin	0	Medications	0	Medications	Verbal Interview	Other	1141200004	1141200004
PHF6	1141200004_pregabalin_AnyInst__BIN	UKB_CHIP_genes_phenome	ADD-WGR-FIRTH	0.3658	0.000422843	316.452	0.770702	3.89708e-05	1076	1076	0	0	319677	319652	25	0	REGENIE_BETA=-1.005669;REGENIE_SE=3.450493;MAC=25.000000	BIN	Pass	Yes	Yes	Treatment or Medication Code - pregabalin	0	Medications	0	Medications	Verbal Interview	Other	1141200004	1141200004
NRAS	1141200004_pregabalin_AnyInst__BIN	UKB_CHIP_genes_phenome	ADD-WGR-FIRTH	0.364964	0.000195533	681.205	0.793094	3.58531e-05	1076	1076	0	0	319677	319654	23	0	REGENIE_BETA=-1.007958;REGENIE_SE=3.842837;MAC=23.000000	BIN	Pass	Yes	Yes	Treatment or Medication Code - pregabalin	0	Medications	0	Medications	Verbal Interview	Other	1141200004	1141200004
TP53	1141200004_pregabalin_AnyInst__BIN	UKB_CHIP_genes_phenome	ADD-WGR-FIRTH	0.803641	0.140747	4.58864	0.805738	0.000634445	1076	1075	1	0	319677	319271	406	0	REGENIE_BETA=-0.218602;REGENIE_SE=0.888887;MAC=407.000000	BIN	Pass	Yes	Yes	Treatment or Medication Code - pregabalin	0	Medications	0	Medications	Verbal Interview	Other	1141200004	1141200004
MPL	1141200004_pregabalin_AnyInst__BIN	UKB_CHIP_genes_phenome	ADD-WGR-FIRTH	0.366759	5.93456e-05	2266.59	0.82181	3.58531e-05	1076	1076	0	0	319677	319654	23	0	REGENIE_BETA=-1.003050;REGENIE_SE=4.453695;MAC=23.000000	BIN	Pass	Yes	Yes	Treatment or Medication Code - pregabalin	0	Medications	0	Medications	Verbal Interview	Other	1141200004	1141200004
ETNK1	1141200004_pregabalin_AnyInst__BIN	UKB_CHIP_genes_phenome	ADD-WGR-FIRTH	0.365007	4.40571e-05	3024.03	0.826696	1.8706e-05	1076	1076	0	0	319677	319665	12	0	REGENIE_BETA=-1.007840;REGENIE_SE=4.603240;MAC=12.000000	BIN	Pass	Yes	Yes	Treatment or Medication Code - pregabalin	0	Medications	0	Medications	Verbal Interview	Other	1141200004	1141200004
BRAF	1141200004_pregabalin_AnyInst__BIN	UKB_CHIP_genes_phenome	ADD-WGR-FIRTH	0.365799	1.06908e-05	12516.3	0.850256	2.02648e-05	1076	1076	0	0	319677	319664	13	0	REGENIE_BETA=-1.005671;REGENIE_SE=5.326862;MAC=13.000000	BIN	Pass	Yes	Yes	Treatment or Medication Code - pregabalin	0	Medications	0	Medications	Verbal Interview	Other	1141200004	1141200004
SRSF2	1141200004_pregabalin_AnyInst__BIN	UKB_CHIP_genes_phenome	ADD-WGR-FIRTH	1.17357	0.140946	9.77158	0.882336	0.000414649	1076	1075	1	0	319677	319412	265	0	REGENIE_BETA=0.160050;REGENIE_SE=1.081360;MAC=266.000000	BIN	Pass	Yes	Yes	Treatment or Medication Code - pregabalin	0	Medications	0	Medications	Verbal Interview	Other	1141200004	1141200004
TET2	1141200004_pregabalin_AnyInst__BIN	UKB_CHIP_genes_phenome	ADD-WGR-FIRTH	0.961958	0.5486	1.68677	0.892331	0.00605139	1076	1064	12	0	319677	315807	3870	0	REGENIE_BETA=-0.038784;REGENIE_SE=0.286537;MAC=3882.000000	BIN	Pass	Yes	Yes	Treatment or Medication Code - pregabalin	0	Medications	0	Medications	Verbal Interview	Other	1141200004	1141200004
JAK2	1141200322_solifenacin_AnyInst__BIN	UKB_CHIP_genes_phenome	ADD-WGR-FIRTH	6.65837	0.627595	70.6409	0.115637	0.000367884	833	831	2	0	319920	319686	234	0	REGENIE_BETA=1.895875;REGENIE_SE=1.204989;MAC=236.000000	BIN	Pass	Yes	Yes	Treatment or Medication Code - solifenacin	0	Medications	0	Medications	Verbal Interview	Other	1141200322	1141200322
SRSF2	1141200322_solifenacin_AnyInst__BIN	UKB_CHIP_genes_phenome	ADD-WGR-FIRTH	5.22594	0.545012	50.1098	0.151649	0.000414649	833	831	2	0	319920	319656	264	0	REGENIE_BETA=1.653634;REGENIE_SE=1.153380;MAC=266.000000	BIN	Pass	Yes	Yes	Treatment or Medication Code - solifenacin	0	Medications	0	Medications	Verbal Interview	Other	1141200322	1141200322
CBL	1141200322_solifenacin_AnyInst__BIN	UKB_CHIP_genes_phenome	ADD-WGR-FIRTH	10.5896	0.29051	386.012	0.198363	0.000154324	833	832	1	0	319920	319822	98	0	REGENIE_BETA=2.359875;REGENIE_SE=1.834724;MAC=99.000000	BIN	Pass	Yes	Yes	Treatment or Medication Code - solifenacin	0	Medications	0	Medications	Verbal Interview	Other	1141200322	1141200322
TET2	1141200322_solifenacin_AnyInst__BIN	UKB_CHIP_genes_phenome	ADD-WGR-FIRTH	1.44655	0.811362	2.579	0.210792	0.00605139	833	817	16	0	319920	316054	3866	0	REGENIE_BETA=0.369181;REGENIE_SE=0.295016;MAC=3882.000000	BIN	Pass	Yes	Yes	Treatment or Medication Code - solifenacin	0	Medications	0	Medications	Verbal Interview	Other	1141200322	1141200322
ASXL1	1141200322_solifenacin_AnyInst__BIN	UKB_CHIP_genes_phenome	ADD-WGR-FIRTH	1.60907	0.690538	3.74941	0.27044	0.0029914	833	825	8	0	319920	318009	1911	0	REGENIE_BETA=0.475657;REGENIE_SE=0.431611;MAC=1919.000000	BIN	Pass	Yes	Yes	Treatment or Medication Code - solifenacin	0	Medications	0	Medications	Verbal Interview	Other	1141200322	1141200322
GNB1	1141200322_solifenacin_AnyInst__BIN	UKB_CHIP_genes_phenome	ADD-WGR-FIRTH	0.365516	0.0221473	6.03244	0.481685	0.000226031	833	833	0	0	319920	319775	145	0	REGENIE_BETA=-1.006445;REGENIE_SE=1.430433;MAC=145.000000	BIN	Pass	Yes	Yes	Treatment or Medication Code - solifenacin	0	Medications	0	Medications	Verbal Interview	Other	1141200322	1141200322
GNAS	1141200322_solifenacin_AnyInst__BIN	UKB_CHIP_genes_phenome	ADD-WGR-FIRTH	0.366419	0.0105275	12.7535	0.579352	0.000196413	833	833	0	0	319920	319794	126	0	REGENIE_BETA=-1.003977;REGENIE_SE=1.811148;MAC=126.000000	BIN	Pass	Yes	Yes	Treatment or Medication Code - solifenacin	0	Medications	0	Medications	Verbal Interview	Other	1141200322	1141200322
SF3B1	1141200322_solifenacin_AnyInst__BIN	UKB_CHIP_genes_phenome	ADD-WGR-FIRTH	1.97962	0.154886	25.3018	0.59937	0.000314884	833	832	1	0	319920	319719	201	0	REGENIE_BETA=0.682904;REGENIE_SE=1.300009;MAC=202.000000	BIN	Pass	Yes	Yes	Treatment or Medication Code - solifenacin	0	Medications	0	Medications	Verbal Interview	Other	1141200322	1141200322
CALR	1141200322_solifenacin_AnyInst__BIN	UKB_CHIP_genes_phenome	ADD-WGR-FIRTH	0.366121	0.00447904	29.9272	0.654717	0.000124707	833	833	0	0	319920	319840	80	0	REGENIE_BETA=-1.004790;REGENIE_SE=2.246754;MAC=80.000000	BIN	Pass	Yes	Yes	Treatment or Medication Code - solifenacin	0	Medications	0	Medications	Verbal Interview	Other	1141200322	1141200322
IDH2	1141200322_solifenacin_AnyInst__BIN	UKB_CHIP_genes_phenome	ADD-WGR-FIRTH	0.366238	0.0042376	31.6524	0.658858	0.000121589	833	833	0	0	319920	319842	78	0	REGENIE_BETA=-1.004473;REGENIE_SE=2.275187;MAC=78.000000	BIN	Pass	Yes	Yes	Treatment or Medication Code - solifenacin	0	Medications	0	Medications	Verbal Interview	Other	1141200322	1141200322
PRPF8	1141200322_solifenacin_AnyInst__BIN	UKB_CHIP_genes_phenome	ADD-WGR-FIRTH	0.365992	0.00193937	69.0688	0.706957	7.48239e-05	833	833	0	0	319920	319872	48	0	REGENIE_BETA=-1.005145;REGENIE_SE=2.673645;MAC=48.000000	BIN	Pass	Yes	Yes	Treatment or Medication Code - solifenacin	0	Medications	0	Medications	Verbal Interview	Other	1141200322	1141200322
DNMT3A	1141200322_solifenacin_AnyInst__BIN	UKB_CHIP_genes_phenome	ADD-WGR-FIRTH	0.943413	0.688597	1.29252	0.716891	0.021144	833	794	39	0	319920	306395	13525	0	REGENIE_BETA=-0.058251;REGENIE_SE=0.160640;MAC=13564.000000	BIN	Pass	Yes	Yes	Treatment or Medication Code - solifenacin	0	Medications	0	Medications	Verbal Interview	Other	1141200322	1141200322
KRAS	1141200322_solifenacin_AnyInst__BIN	UKB_CHIP_genes_phenome	ADD-WGR-FIRTH	0.366379	0.000744519	180.295	0.750877	6.39121e-05	833	833	0	0	319920	319879	41	0	REGENIE_BETA=-1.004088;REGENIE_SE=3.162652;MAC=41.000000	BIN	Pass	Yes	Yes	Treatment or Medication Code - solifenacin	0	Medications	0	Medications	Verbal Interview	Other	1141200322	1141200322
PHF6	1141200322_solifenacin_AnyInst__BIN	UKB_CHIP_genes_phenome	ADD-WGR-FIRTH	0.364769	0.000453837	293.181	0.767621	3.89708e-05	833	833	0	0	319920	319895	25	0	REGENIE_BETA=-1.008490;REGENIE_SE=3.412962;MAC=25.000000	BIN	Pass	Yes	Yes	Treatment or Medication Code - solifenacin	0	Medications	0	Medications	Verbal Interview	Other	1141200322	1141200322
RUNX1	1141200322_solifenacin_AnyInst__BIN	UKB_CHIP_genes_phenome	ADD-WGR-FIRTH	0.366268	0.000381002	352.103	0.774406	4.36473e-05	833	833	0	0	319920	319892	28	0	REGENIE_BETA=-1.004391;REGENIE_SE=3.504306;MAC=28.000000	BIN	Pass	Yes	Yes	Treatment or Medication Code - solifenacin	0	Medications	0	Medications	Verbal Interview	Other	1141200322	1141200322
MPL	1141200322_solifenacin_AnyInst__BIN	UKB_CHIP_genes_phenome	ADD-WGR-FIRTH	0.366596	0.000150924	890.464	0.800802	3.58531e-05	833	833	0	0	319920	319897	23	0	REGENIE_BETA=-1.003496;REGENIE_SE=3.977235;MAC=23.000000	BIN	Pass	Yes	Yes	Treatment or Medication Code - solifenacin	0	Medications	0	Medications	Verbal Interview	Other	1141200322	1141200322
NRAS	1141200322_solifenacin_AnyInst__BIN	UKB_CHIP_genes_phenome	ADD-WGR-FIRTH	0.366238	0.00014131	949.188	0.802222	3.58531e-05	833	833	0	0	319920	319897	23	0	REGENIE_BETA=-1.004472;REGENIE_SE=4.010318;MAC=23.000000	BIN	Pass	Yes	Yes	Treatment or Medication Code - solifenacin	0	Medications	0	Medications	Verbal Interview	Other	1141200322	1141200322
SUZ12	1141200322_solifenacin_AnyInst__BIN	UKB_CHIP_genes_phenome	ADD-WGR-FIRTH	0.366387	0.000100559	1334.93	0.810353	4.36473e-05	833	833	0	0	319920	319892	28	0	REGENIE_BETA=-1.004066;REGENIE_SE=4.184108;MAC=28.000000	BIN	Pass	Yes	Yes	Treatment or Medication Code - solifenacin	0	Medications	0	Medications	Verbal Interview	Other	1141200322	1141200322
ETNK1	1141200322_solifenacin_AnyInst__BIN	UKB_CHIP_genes_phenome	ADD-WGR-FIRTH	0.365844	3.24944e-05	4118.93	0.832683	1.8706e-05	833	833	0	0	319920	319908	12	0	REGENIE_BETA=-1.005548;REGENIE_SE=4.759728;MAC=12.000000	BIN	Pass	Yes	Yes	Treatment or Medication Code - solifenacin	0	Medications	0	Medications	Verbal Interview	Other	1141200322	1141200322
TP53	1141200322_solifenacin_AnyInst__BIN	UKB_CHIP_genes_phenome	ADD-WGR-FIRTH	0.846705	0.14032	5.10912	0.856015	0.000634445	833	832	1	0	319920	319514	406	0	REGENIE_BETA=-0.166402;REGENIE_SE=0.917072;MAC=407.000000	BIN	Pass	Yes	Yes	Treatment or Medication Code - solifenacin	0	Medications	0	Medications	Verbal Interview	Other	1141200322	1141200322
BRAF	1141200322_solifenacin_AnyInst__BIN	UKB_CHIP_genes_phenome	ADD-WGR-FIRTH	0.366875	3.98552e-06	33771.5	0.863483	2.02648e-05	833	833	0	0	319920	319907	13	0	REGENIE_BETA=-1.002734;REGENIE_SE=5.831795;MAC=13.000000	BIN	Pass	Yes	Yes	Treatment or Medication Code - solifenacin	0	Medications	0	Medications	Verbal Interview	Other	1141200322	1141200322
PPM1D	1141200322_solifenacin_AnyInst__BIN	UKB_CHIP_genes_phenome	ADD-WGR-FIRTH	0.979789	0.246945	3.88745	0.976835	0.00103818	833	831	2	0	319920	319256	664	0	REGENIE_BETA=-0.020418;REGENIE_SE=0.703161;MAC=666.000000	BIN	Pass	Yes	Yes	Treatment or Medication Code - solifenacin	0	Medications	0	Medications	Verbal Interview	Other	1141200322	1141200322
PRPF8	1142_gastric_stomach_ulcers_Phe10_K25_combined_AnyInst__BIN	UKB_CHIP_genes_phenome	ADD-WGR-FIRTH	5.00254	0.999364	25.0413	0.0500906	7.5977e-05	3114	3112	2	0	325933	325885	48	0	REGENIE_BETA=1.609945;REGENIE_SE=0.821740;MAC=50.000000	BIN	Pass	Yes	Yes	Non cancer illness code self reported - gastric stomach ulcers/Phe10_K25	0	Medical conditions	0	Health and Medical History	ICD10-SR Combined	Other	1142	1142
MPL	1142_gastric_stomach_ulcers_Phe10_K25_combined_AnyInst__BIN	UKB_CHIP_genes_phenome	ADD-WGR-FIRTH	59.6506	0.711978	4997.61	0.0703568	3.03908e-05	3114	3113	1	0	325933	325914	19	0	REGENIE_BETA=4.088504;REGENIE_SE=2.259333;MAC=20.000000	BIN	Pass	Yes	Yes	Non cancer illness code self reported - gastric stomach ulcers/Phe10_K25	0	Medical conditions	0	Health and Medical History	ICD10-SR Combined	Other	1142	1142
JAK2	1142_gastric_stomach_ulcers_Phe10_K25_combined_AnyInst__BIN	UKB_CHIP_genes_phenome	ADD-WGR-FIRTH	0.359881	0.107414	1.20574	0.0975856	0.00036165	3114	3114	0	0	325933	325695	238	0	REGENIE_BETA=-1.021983;REGENIE_SE=0.616889;MAC=238.000000	BIN	Pass	Yes	Yes	Non cancer illness code self reported - gastric stomach ulcers/Phe10_K25	0	Medical conditions	0	Health and Medical History	ICD10-SR Combined	Other	1142	1142
GNAS	1142_gastric_stomach_ulcers_Phe10_K25_combined_AnyInst__BIN	UKB_CHIP_genes_phenome	ADD-WGR-FIRTH	4.01316	0.6938	23.2134	0.120726	0.000192982	3114	3111	3	0	325933	325809	124	0	REGENIE_BETA=1.389579;REGENIE_SE=0.895502;MAC=127.000000	BIN	Pass	Yes	Yes	Non cancer illness code self reported - gastric stomach ulcers/Phe10_K25	0	Medical conditions	0	Health and Medical History	ICD10-SR Combined	Other	1142	1142
CALR	1142_gastric_stomach_ulcers_Phe10_K25_combined_AnyInst__BIN	UKB_CHIP_genes_phenome	ADD-WGR-FIRTH	3.60458	0.439621	29.555	0.232321	0.000121563	3114	3112	2	0	325933	325855	78	0	REGENIE_BETA=1.282206;REGENIE_SE=1.073513;MAC=80.000000	BIN	Pass	Yes	Yes	Non cancer illness code self reported - gastric stomach ulcers/Phe10_K25	0	Medical conditions	0	Health and Medical History	ICD10-SR Combined	Other	1142	1142
TP53	1142_gastric_stomach_ulcers_Phe10_K25_combined_AnyInst__BIN	UKB_CHIP_genes_phenome	ADD-WGR-FIRTH	0.594446	0.22334	1.58219	0.297706	0.000586542	3114	3112	2	0	325933	325549	384	0	REGENIE_BETA=-0.520125;REGENIE_SE=0.499465;MAC=386.000000	BIN	Pass	Yes	Yes	Non cancer illness code self reported - gastric stomach ulcers/Phe10_K25	0	Medical conditions	0	Health and Medical History	ICD10-SR Combined	Other	1142	1142
IDH2	1142_gastric_stomach_ulcers_Phe10_K25_combined_AnyInst__BIN	UKB_CHIP_genes_phenome	ADD-WGR-FIRTH	0.360518	0.0493284	2.63486	0.314753	0.000129161	3114	3114	0	0	325933	325848	85	0	REGENIE_BETA=-1.020214;REGENIE_SE=1.014836;MAC=85.000000	BIN	Pass	Yes	Yes	Non cancer illness code self reported - gastric stomach ulcers/Phe10_K25	0	Medical conditions	0	Health and Medical History	ICD10-SR Combined	Other	1142	1142
CBL	1142_gastric_stomach_ulcers_Phe10_K25_combined_AnyInst__BIN	UKB_CHIP_genes_phenome	ADD-WGR-FIRTH	2.26207	0.345008	14.8314	0.394886	0.000147395	3114	3112	2	0	325933	325838	95	0	REGENIE_BETA=0.816281;REGENIE_SE=0.959440;MAC=97.000000	BIN	Pass	Yes	Yes	Non cancer illness code self reported - gastric stomach ulcers/Phe10_K25	0	Medical conditions	0	Health and Medical History	ICD10-SR Combined	Other	1142	1142
SRSF2	1142_gastric_stomach_ulcers_Phe10_K25_combined_AnyInst__BIN	UKB_CHIP_genes_phenome	ADD-WGR-FIRTH	0.646136	0.223504	1.86794	0.420042	0.000433069	3114	3112	2	0	325933	325650	283	0	REGENIE_BETA=-0.436745;REGENIE_SE=0.541632;MAC=285.000000	BIN	Pass	Yes	Yes	Non cancer illness code self reported - gastric stomach ulcers/Phe10_K25	0	Medical conditions	0	Health and Medical History	ICD10-SR Combined	Other	1142	1142
SF3B1	1142_gastric_stomach_ulcers_Phe10_K25_combined_AnyInst__BIN	UKB_CHIP_genes_phenome	ADD-WGR-FIRTH	0.580173	0.150342	2.2389	0.429425	0.000299349	3114	3113	1	0	325933	325737	196	0	REGENIE_BETA=-0.544429;REGENIE_SE=0.688998;MAC=197.000000	BIN	Pass	Yes	Yes	Non cancer illness code self reported - gastric stomach ulcers/Phe10_K25	0	Medical conditions	0	Health and Medical History	ICD10-SR Combined	Other	1142	1142
KRAS	1142_gastric_stomach_ulcers_Phe10_K25_combined_AnyInst__BIN	UKB_CHIP_genes_phenome	ADD-WGR-FIRTH	0.359733	0.016207	7.9847	0.518007	6.23011e-05	3114	3114	0	0	325933	325892	41	0	REGENIE_BETA=-1.022393;REGENIE_SE=1.581621;MAC=41.000000	BIN	Pass	Yes	Yes	Non cancer illness code self reported - gastric stomach ulcers/Phe10_K25	0	Medical conditions	0	Health and Medical History	ICD10-SR Combined	Other	1142	1142
RUNX1	1142_gastric_stomach_ulcers_Phe10_K25_combined_AnyInst__BIN	UKB_CHIP_genes_phenome	ADD-WGR-FIRTH	0.360269	0.0105105	12.349	0.571313	4.40667e-05	3114	3114	0	0	325933	325904	29	0	REGENIE_BETA=-1.020903;REGENIE_SE=1.803337;MAC=29.000000	BIN	Pass	Yes	Yes	Non cancer illness code self reported - gastric stomach ulcers/Phe10_K25	0	Medical conditions	0	Health and Medical History	ICD10-SR Combined	Other	1142	1142
TET2	1142_gastric_stomach_ulcers_Phe10_K25_combined_AnyInst__BIN	UKB_CHIP_genes_phenome	ADD-WGR-FIRTH	0.914856	0.67125	1.24687	0.573225	0.00611007	3114	3076	38	0	325933	321950	3983	0	REGENIE_BETA=-0.088988;REGENIE_SE=0.157975;MAC=4021.000000	BIN	Pass	Yes	Yes	Non cancer illness code self reported - gastric stomach ulcers/Phe10_K25	0	Medical conditions	0	Health and Medical History	ICD10-SR Combined	Other	1142	1142
SUZ12	1142_gastric_stomach_ulcers_Phe10_K25_combined_AnyInst__BIN	UKB_CHIP_genes_phenome	ADD-WGR-FIRTH	0.361427	0.00899148	14.5281	0.589196	3.9508e-05	3114	3114	0	0	325933	325907	26	0	REGENIE_BETA=-1.017696;REGENIE_SE=1.884617;MAC=26.000000	BIN	Pass	Yes	Yes	Non cancer illness code self reported - gastric stomach ulcers/Phe10_K25	0	Medical conditions	0	Health and Medical History	ICD10-SR Combined	Other	1142	1142
PHF6	1142_gastric_stomach_ulcers_Phe10_K25_combined_AnyInst__BIN	UKB_CHIP_genes_phenome	ADD-WGR-FIRTH	0.363105	0.00501428	26.2939	0.642893	3.49494e-05	3114	3114	0	0	325933	325910	23	0	REGENIE_BETA=-1.013064;REGENIE_SE=2.184938;MAC=23.000000	BIN	Pass	Yes	Yes	Non cancer illness code self reported - gastric stomach ulcers/Phe10_K25	0	Medical conditions	0	Health and Medical History	ICD10-SR Combined	Other	1142	1142
BRAF	1142_gastric_stomach_ulcers_Phe10_K25_combined_AnyInst__BIN	UKB_CHIP_genes_phenome	ADD-WGR-FIRTH	0.36282	0.00395413	33.2913	0.660148	2.73517e-05	3114	3114	0	0	325933	325915	18	0	REGENIE_BETA=-1.013849;REGENIE_SE=2.305729;MAC=18.000000	BIN	Pass	Yes	Yes	Non cancer illness code self reported - gastric stomach ulcers/Phe10_K25	0	Medical conditions	0	Health and Medical History	ICD10-SR Combined	Other	1142	1142
NRAS	1142_gastric_stomach_ulcers_Phe10_K25_combined_AnyInst__BIN	UKB_CHIP_genes_phenome	ADD-WGR-FIRTH	0.363934	0.0027869	47.5251	0.684283	3.19103e-05	3114	3114	0	0	325933	325912	21	0	REGENIE_BETA=-1.010784;REGENIE_SE=2.485782;MAC=21.000000	BIN	Pass	Yes	Yes	Non cancer illness code self reported - gastric stomach ulcers/Phe10_K25	0	Medical conditions	0	Health and Medical History	ICD10-SR Combined	Other	1142	1142
DNMT3A	1142_gastric_stomach_ulcers_Phe10_K25_combined_AnyInst__BIN	UKB_CHIP_genes_phenome	ADD-WGR-FIRTH	0.973057	0.818279	1.15711	0.757318	0.0210365	3114	2980	134	0	325933	312223	13710	0	REGENIE_BETA=-0.027313;REGENIE_SE=0.088389;MAC=13844.000000	BIN	Pass	Yes	Yes	Non cancer illness code self reported - gastric stomach ulcers/Phe10_K25	0	Medical conditions	0	Health and Medical History	ICD10-SR Combined	Other	1142	1142
ETNK1	1142_gastric_stomach_ulcers_Phe10_K25_combined_AnyInst__BIN	UKB_CHIP_genes_phenome	ADD-WGR-FIRTH	0.365104	0.000305614	436.175	0.78047	1.82345e-05	3114	3114	0	0	325933	325921	12	0	REGENIE_BETA=-1.007572;REGENIE_SE=3.615176;MAC=12.000000	BIN	Pass	Yes	Yes	Non cancer illness code self reported - gastric stomach ulcers/Phe10_K25	0	Medical conditions	0	Health and Medical History	ICD10-SR Combined	Other	1142	1142
GNB1	1142_gastric_stomach_ulcers_Phe10_K25_combined_AnyInst__BIN	UKB_CHIP_genes_phenome	ADD-WGR-FIRTH	0.820271	0.13973	4.81531	0.826344	0.000220333	3114	3113	1	0	325933	325789	144	0	REGENIE_BETA=-0.198120;REGENIE_SE=0.903037;MAC=145.000000	BIN	Pass	Yes	Yes	Non cancer illness code self reported - gastric stomach ulcers/Phe10_K25	0	Medical conditions	0	Health and Medical History	ICD10-SR Combined	Other	1142	1142
PPM1D	1142_gastric_stomach_ulcers_Phe10_K25_combined_AnyInst__BIN	UKB_CHIP_genes_phenome	ADD-WGR-FIRTH	1.05211	0.512646	2.15925	0.889864	0.00101201	3114	3106	8	0	325933	325275	658	0	REGENIE_BETA=0.050797;REGENIE_SE=0.366826;MAC=666.000000	BIN	Pass	Yes	Yes	Non cancer illness code self reported - gastric stomach ulcers/Phe10_K25	0	Medical conditions	0	Health and Medical History	ICD10-SR Combined	Other	1142	1142
ASXL1	1142_gastric_stomach_ulcers_Phe10_K25_combined_AnyInst__BIN	UKB_CHIP_genes_phenome	ADD-WGR-FIRTH	1.0237	0.672652	1.55794	0.91296	0.00299653	3114	3091	23	0	325933	323984	1949	0	REGENIE_BETA=0.023420;REGENIE_SE=0.214263;MAC=1972.000000	BIN	Pass	Yes	Yes	Non cancer illness code self reported - gastric stomach ulcers/Phe10_K25	0	Medical conditions	0	Health and Medical History	ICD10-SR Combined	Other	1142	1142
PPM1D	1143_gastritis_gastric_erosions_AnyInst__BIN	UKB_CHIP_genes_phenome	ADD-WGR-FIRTH	3.71202	0.833769	16.5263	0.0851847	0.00100679	836	832	4	0	330913	330249	664	0	REGENIE_BETA=1.311576;REGENIE_SE=0.761940;MAC=668.000000	BIN	Pass	Yes	Yes	Non cancer illness code self reported - gastritis gastric erosions	0	Medical conditions	0	Health and Medical History	ICD10-SR Combined	Other	1143	1143
ASXL1	1143_gastritis_gastric_erosions_AnyInst__BIN	UKB_CHIP_genes_phenome	ADD-WGR-FIRTH	0.534364	0.22472	1.27067	0.156203	0.00299624	836	834	2	0	330913	328927	1986	0	REGENIE_BETA=-0.626678;REGENIE_SE=0.441958;MAC=1988.000000	BIN	Pass	Yes	Yes	Non cancer illness code self reported - gastritis gastric erosions	0	Medical conditions	0	Health and Medical History	ICD10-SR Combined	Other	1143	1143
TP53	1143_gastritis_gastric_erosions_AnyInst__BIN	UKB_CHIP_genes_phenome	ADD-WGR-FIRTH	0.364888	0.0476126	2.79638	0.331907	0.000587794	836	836	0	0	330913	330523	390	0	REGENIE_BETA=-1.008166;REGENIE_SE=1.039046;MAC=390.000000	BIN	Pass	Yes	Yes	Non cancer illness code self reported - gastritis gastric erosions	0	Medical conditions	0	Health and Medical History	ICD10-SR Combined	Other	1143	1143
SRSF2	1143_gastritis_gastric_erosions_AnyInst__BIN	UKB_CHIP_genes_phenome	ADD-WGR-FIRTH	0.364813	0.0367848	3.61803	0.389004	0.000431049	836	836	0	0	330913	330627	286	0	REGENIE_BETA=-1.008370;REGENIE_SE=1.170583;MAC=286.000000	BIN	Pass	Yes	Yes	Non cancer illness code self reported - gastritis gastric erosions	0	Medical conditions	0	Health and Medical History	ICD10-SR Combined	Other	1143	1143
JAK2	1143_gastritis_gastric_erosions_AnyInst__BIN	UKB_CHIP_genes_phenome	ADD-WGR-FIRTH	0.365243	0.0312727	4.26578	0.421873	0.000360212	836	836	0	0	330913	330674	239	0	REGENIE_BETA=-1.007192;REGENIE_SE=1.254012;MAC=239.000000	BIN	Pass	Yes	Yes	Non cancer illness code self reported - gastritis gastric erosions	0	Medical conditions	0	Health and Medical History	ICD10-SR Combined	Other	1143	1143
SF3B1	1143_gastritis_gastric_erosions_AnyInst__BIN	UKB_CHIP_genes_phenome	ADD-WGR-FIRTH	0.364689	0.0243587	5.45999	0.465043	0.000304447	836	836	0	0	330913	330711	202	0	REGENIE_BETA=-1.008709;REGENIE_SE=1.380718;MAC=202.000000	BIN	Pass	Yes	Yes	Non cancer illness code self reported - gastritis gastric erosions	0	Medical conditions	0	Health and Medical History	ICD10-SR Combined	Other	1143	1143
GNB1	1143_gastritis_gastric_erosions_AnyInst__BIN	UKB_CHIP_genes_phenome	ADD-WGR-FIRTH	0.365113	0.0156233	8.53261	0.530908	0.000220046	836	836	0	0	330913	330767	146	0	REGENIE_BETA=-1.007548;REGENIE_SE=1.607909;MAC=146.000000	BIN	Pass	Yes	Yes	Non cancer illness code self reported - gastritis gastric erosions	0	Medical conditions	0	Health and Medical History	ICD10-SR Combined	Other	1143	1143
GNAS	1143_gastritis_gastric_erosions_AnyInst__BIN	UKB_CHIP_genes_phenome	ADD-WGR-FIRTH	0.365269	0.0130209	10.2467	0.553821	0.000192917	836	836	0	0	330913	330785	128	0	REGENIE_BETA=-1.007121;REGENIE_SE=1.701090;MAC=128.000000	BIN	Pass	Yes	Yes	Non cancer illness code self reported - gastritis gastric erosions	0	Medical conditions	0	Health and Medical History	ICD10-SR Combined	Other	1143	1143
TET2	1143_gastritis_gastric_erosions_AnyInst__BIN	UKB_CHIP_genes_phenome	ADD-WGR-FIRTH	0.845478	0.46183	1.54783	0.586411	0.00609648	836	827	9	0	330913	326877	4036	0	REGENIE_BETA=-0.167853;REGENIE_SE=0.308528;MAC=4045.000000	BIN	Pass	Yes	Yes	Non cancer illness code self reported - gastritis gastric erosions	0	Medical conditions	0	Health and Medical History	ICD10-SR Combined	Other	1143	1143
DNMT3A	1143_gastritis_gastric_erosions_AnyInst__BIN	UKB_CHIP_genes_phenome	ADD-WGR-FIRTH	0.914113	0.653116	1.27941	0.600611	0.0210129	836	803	33	0	330913	317004	13909	0	REGENIE_BETA=-0.089802;REGENIE_SE=0.171533;MAC=13942.000000	BIN	Pass	Yes	Yes	Non cancer illness code self reported - gastritis gastric erosions	0	Medical conditions	0	Health and Medical History	ICD10-SR Combined	Other	1143	1143
IDH2	1143_gastritis_gastric_erosions_AnyInst__BIN	UKB_CHIP_genes_phenome	ADD-WGR-FIRTH	0.365993	0.00587887	22.7852	0.63346	0.000129616	836	836	0	0	330913	330827	86	0	REGENIE_BETA=-1.005141;REGENIE_SE=2.107819;MAC=86.000000	BIN	Pass	Yes	Yes	Non cancer illness code self reported - gastritis gastric erosions	0	Medical conditions	0	Health and Medical History	ICD10-SR Combined	Other	1143	1143
CBL	1143_gastritis_gastric_erosions_AnyInst__BIN	UKB_CHIP_genes_phenome	ADD-WGR-FIRTH	0.365599	0.00516381	25.8846	0.643393	0.000149209	836	836	0	0	330913	330814	99	0	REGENIE_BETA=-1.006217;REGENIE_SE=2.173440;MAC=99.000000	BIN	Pass	Yes	Yes	Non cancer illness code self reported - gastritis gastric erosions	0	Medical conditions	0	Health and Medical History	ICD10-SR Combined	Other	1143	1143
CALR	1143_gastritis_gastric_erosions_AnyInst__BIN	UKB_CHIP_genes_phenome	ADD-WGR-FIRTH	0.366143	0.00410941	32.6229	0.660946	0.00012208	836	836	0	0	330913	330832	81	0	REGENIE_BETA=-1.004730;REGENIE_SE=2.290729;MAC=81.000000	BIN	Pass	Yes	Yes	Non cancer illness code self reported - gastritis gastric erosions	0	Medical conditions	0	Health and Medical History	ICD10-SR Combined	Other	1143	1143
PRPF8	1143_gastritis_gastric_erosions_AnyInst__BIN	UKB_CHIP_genes_phenome	ADD-WGR-FIRTH	0.364733	0.00339865	39.1419	0.67246	7.53582e-05	836	836	0	0	330913	330863	50	0	REGENIE_BETA=-1.008591;REGENIE_SE=2.385649;MAC=50.000000	BIN	Pass	Yes	Yes	Non cancer illness code self reported - gastritis gastric erosions	0	Medical conditions	0	Health and Medical History	ICD10-SR Combined	Other	1143	1143
KRAS	1143_gastritis_gastric_erosions_AnyInst__BIN	UKB_CHIP_genes_phenome	ADD-WGR-FIRTH	0.365733	0.000723246	184.945	0.75151	6.17937e-05	836	836	0	0	330913	330872	41	0	REGENIE_BETA=-1.005850;REGENIE_SE=3.176543;MAC=41.000000	BIN	Pass	Yes	Yes	Non cancer illness code self reported - gastritis gastric erosions	0	Medical conditions	0	Health and Medical History	ICD10-SR Combined	Other	1143	1143
RUNX1	1143_gastritis_gastric_erosions_AnyInst__BIN	UKB_CHIP_genes_phenome	ADD-WGR-FIRTH	0.365256	0.000431965	308.849	0.769617	4.52149e-05	836	836	0	0	330913	330883	30	0	REGENIE_BETA=-1.007156;REGENIE_SE=3.438843;MAC=30.000000	BIN	Pass	Yes	Yes	Non cancer illness code self reported - gastritis gastric erosions	0	Medical conditions	0	Health and Medical History	ICD10-SR Combined	Other	1143	1143
PHF6	1143_gastritis_gastric_erosions_AnyInst__BIN	UKB_CHIP_genes_phenome	ADD-WGR-FIRTH	0.364803	0.000355652	374.189	0.775592	3.46648e-05	836	836	0	0	330913	330890	23	0	REGENIE_BETA=-1.008398;REGENIE_SE=3.537391;MAC=23.000000	BIN	Pass	Yes	Yes	Non cancer illness code self reported - gastritis gastric erosions	0	Medical conditions	0	Health and Medical History	ICD10-SR Combined	Other	1143	1143
MPL	1143_gastritis_gastric_erosions_AnyInst__BIN	UKB_CHIP_genes_phenome	ADD-WGR-FIRTH	0.365897	0.000210923	634.737	0.791627	3.01433e-05	836	836	0	0	330913	330893	20	0	REGENIE_BETA=-1.005404;REGENIE_SE=3.805486;MAC=20.000000	BIN	Pass	Yes	Yes	Non cancer illness code self reported - gastritis gastric erosions	0	Medical conditions	0	Health and Medical History	ICD10-SR Combined	Other	1143	1143
SUZ12	1143_gastritis_gastric_erosions_AnyInst__BIN	UKB_CHIP_genes_phenome	ADD-WGR-FIRTH	0.366105	0.000144687	926.361	0.80156	4.06934e-05	836	836	0	0	330913	330886	27	0	REGENIE_BETA=-1.004835;REGENIE_SE=3.998083;MAC=27.000000	BIN	Pass	Yes	Yes	Non cancer illness code self reported - gastritis gastric erosions	0	Medical conditions	0	Health and Medical History	ICD10-SR Combined	Other	1143	1143
NRAS	1143_gastritis_gastric_erosions_AnyInst__BIN	UKB_CHIP_genes_phenome	ADD-WGR-FIRTH	0.366663	4.39341e-05	3060.08	0.8276	3.16504e-05	836	836	0	0	330913	330892	21	0	REGENIE_BETA=-1.003313;REGENIE_SE=4.606976;MAC=21.000000	BIN	Pass	Yes	Yes	Non cancer illness code self reported - gastritis gastric erosions	0	Medical conditions	0	Health and Medical History	ICD10-SR Combined	Other	1143	1143
BRAF	1143_gastritis_gastric_erosions_AnyInst__BIN	UKB_CHIP_genes_phenome	ADD-WGR-FIRTH	0.366539	5.5134e-06	24368	0.859396	2.71289e-05	836	836	0	0	330913	330895	18	0	REGENIE_BETA=-1.003652;REGENIE_SE=5.665756;MAC=18.000000	BIN	Pass	Yes	Yes	Non cancer illness code self reported - gastritis gastric erosions	0	Medical conditions	0	Health and Medical History	ICD10-SR Combined	Other	1143	1143
ETNK1	1143_gastritis_gastric_erosions_AnyInst__BIN	UKB_CHIP_genes_phenome	ADD-WGR-FIRTH	0.366246	4.20201e-06	31921.8	0.862601	1.8086e-05	836	836	0	0	330913	330901	12	0	REGENIE_BETA=-1.004451;REGENIE_SE=5.803931;MAC=12.000000	BIN	Pass	Yes	Yes	Non cancer illness code self reported - gastritis gastric erosions	0	Medical conditions	0	Health and Medical History	ICD10-SR Combined	Other	1143	1143
TP53	1162_cholelithiasis_gall_stones_Phe10_K80_combined_AnyInst__BIN	UKB_CHIP_genes_phenome	ADD-WGR-FIRTH	1.79669	0.897951	3.59496	0.0977641	0.000586542	7073	7060	13	0	321974	321601	373	0	REGENIE_BETA=0.585947;REGENIE_SE=0.353877;MAC=386.000000	BIN	Pass	Yes	Yes	Non cancer illness code self reported - cholelithiasis gall stones/Phe10_K80	0	Medical conditions	0	Health and Medical History	ICD10-SR Combined	Other	1162	1162
ASXL1	1162_cholelithiasis_gall_stones_Phe10_K80_combined_AnyInst__BIN	UKB_CHIP_genes_phenome	ADD-WGR-FIRTH	1.22204	0.893222	1.6719	0.209892	0.00299653	7073	7024	49	0	321974	320051	1923	0	REGENIE_BETA=0.200519;REGENIE_SE=0.159921;MAC=1972.000000	BIN	Pass	Yes	Yes	Non cancer illness code self reported - cholelithiasis gall stones/Phe10_K80	0	Medical conditions	0	Health and Medical History	ICD10-SR Combined	Other	1162	1162
GNB1	1162_cholelithiasis_gall_stones_Phe10_K80_combined_AnyInst__BIN	UKB_CHIP_genes_phenome	ADD-WGR-FIRTH	0.543939	0.209266	1.41385	0.211523	0.000220333	7073	7071	2	0	321974	321831	143	0	REGENIE_BETA=-0.608917;REGENIE_SE=0.487372;MAC=145.000000	BIN	Pass	Yes	Yes	Non cancer illness code self reported - cholelithiasis gall stones/Phe10_K80	0	Medical conditions	0	Health and Medical History	ICD10-SR Combined	Other	1162	1162
SRSF2	1162_cholelithiasis_gall_stones_Phe10_K80_combined_AnyInst__BIN	UKB_CHIP_genes_phenome	ADD-WGR-FIRTH	1.70484	0.715021	4.06487	0.228852	0.000433069	7073	7065	8	0	321974	321697	277	0	REGENIE_BETA=0.533469;REGENIE_SE=0.443330;MAC=285.000000	BIN	Pass	Yes	Yes	Non cancer illness code self reported - cholelithiasis gall stones/Phe10_K80	0	Medical conditions	0	Health and Medical History	ICD10-SR Combined	Other	1162	1162
PPM1D	1162_cholelithiasis_gall_stones_Phe10_K80_combined_AnyInst__BIN	UKB_CHIP_genes_phenome	ADD-WGR-FIRTH	1.34032	0.785952	2.2857	0.282132	0.00101201	7073	7055	18	0	321974	321326	648	0	REGENIE_BETA=0.292908;REGENIE_SE=0.272335;MAC=666.000000	BIN	Pass	Yes	Yes	Non cancer illness code self reported - cholelithiasis gall stones/Phe10_K80	0	Medical conditions	0	Health and Medical History	ICD10-SR Combined	Other	1162	1162
KRAS	1162_cholelithiasis_gall_stones_Phe10_K80_combined_AnyInst__BIN	UKB_CHIP_genes_phenome	ADD-WGR-FIRTH	0.350844	0.0463323	2.65672	0.310573	6.23011e-05	7073	7073	0	0	321974	321933	41	0	REGENIE_BETA=-1.047412;REGENIE_SE=1.032930;MAC=41.000000	BIN	Pass	Yes	Yes	Non cancer illness code self reported - cholelithiasis gall stones/Phe10_K80	0	Medical conditions	0	Health and Medical History	ICD10-SR Combined	Other	1162	1162
TET2	1162_cholelithiasis_gall_stones_Phe10_K80_combined_AnyInst__BIN	UKB_CHIP_genes_phenome	ADD-WGR-FIRTH	0.90591	0.736902	1.11368	0.348263	0.00611007	7073	6986	87	0	321974	318040	3934	0	REGENIE_BETA=-0.098816;REGENIE_SE=0.105351;MAC=4021.000000	BIN	Pass	Yes	Yes	Non cancer illness code self reported - cholelithiasis gall stones/Phe10_K80	0	Medical conditions	0	Health and Medical History	ICD10-SR Combined	Other	1162	1162
NRAS	1162_cholelithiasis_gall_stones_Phe10_K80_combined_AnyInst__BIN	UKB_CHIP_genes_phenome	ADD-WGR-FIRTH	0.343904	0.0339499	3.48366	0.366256	3.19103e-05	7073	7073	0	0	321974	321953	21	0	REGENIE_BETA=-1.067393;REGENIE_SE=1.181387;MAC=21.000000	BIN	Pass	Yes	Yes	Non cancer illness code self reported - cholelithiasis gall stones/Phe10_K80	0	Medical conditions	0	Health and Medical History	ICD10-SR Combined	Other	1162	1162
SUZ12	1162_cholelithiasis_gall_stones_Phe10_K80_combined_AnyInst__BIN	UKB_CHIP_genes_phenome	ADD-WGR-FIRTH	3.23609	0.173969	60.1964	0.431057	3.9508e-05	7073	7072	1	0	321974	321949	25	0	REGENIE_BETA=1.174367;REGENIE_SE=1.491479;MAC=26.000000	BIN	Pass	Yes	Yes	Non cancer illness code self reported - cholelithiasis gall stones/Phe10_K80	0	Medical conditions	0	Health and Medical History	ICD10-SR Combined	Other	1162	1162
SF3B1	1162_cholelithiasis_gall_stones_Phe10_K80_combined_AnyInst__BIN	UKB_CHIP_genes_phenome	ADD-WGR-FIRTH	1.4547	0.561105	3.77142	0.440641	0.000299349	7073	7067	6	0	321974	321783	191	0	REGENIE_BETA=0.374802;REGENIE_SE=0.486054;MAC=197.000000	BIN	Pass	Yes	Yes	Non cancer illness code self reported - cholelithiasis gall stones/Phe10_K80	0	Medical conditions	0	Health and Medical History	ICD10-SR Combined	Other	1162	1162
CBL	1162_cholelithiasis_gall_stones_Phe10_K80_combined_AnyInst__BIN	UKB_CHIP_genes_phenome	ADD-WGR-FIRTH	1.59813	0.476568	5.35922	0.447592	0.000147395	7073	7069	4	0	321974	321881	93	0	REGENIE_BETA=0.468837;REGENIE_SE=0.617349;MAC=97.000000	BIN	Pass	Yes	Yes	Non cancer illness code self reported - cholelithiasis gall stones/Phe10_K80	0	Medical conditions	0	Health and Medical History	ICD10-SR Combined	Other	1162	1162
RUNX1	1162_cholelithiasis_gall_stones_Phe10_K80_combined_AnyInst__BIN	UKB_CHIP_genes_phenome	ADD-WGR-FIRTH	0.356017	0.0244547	5.18298	0.449757	4.40667e-05	7073	7073	0	0	321974	321945	29	0	REGENIE_BETA=-1.032777;REGENIE_SE=1.366431;MAC=29.000000	BIN	Pass	Yes	Yes	Non cancer illness code self reported - cholelithiasis gall stones/Phe10_K80	0	Medical conditions	0	Health and Medical History	ICD10-SR Combined	Other	1162	1162
MPL	1162_cholelithiasis_gall_stones_Phe10_K80_combined_AnyInst__BIN	UKB_CHIP_genes_phenome	ADD-WGR-FIRTH	0.35117	0.0209928	5.87443	0.466564	3.03908e-05	7073	7073	0	0	321974	321954	20	0	REGENIE_BETA=-1.046484;REGENIE_SE=1.437318;MAC=20.000000	BIN	Pass	Yes	Yes	Non cancer illness code self reported - cholelithiasis gall stones/Phe10_K80	0	Medical conditions	0	Health and Medical History	ICD10-SR Combined	Other	1162	1162
IDH2	1162_cholelithiasis_gall_stones_Phe10_K80_combined_AnyInst__BIN	UKB_CHIP_genes_phenome	ADD-WGR-FIRTH	0.595126	0.142966	2.47734	0.475703	0.000129161	7073	7072	1	0	321974	321890	84	0	REGENIE_BETA=-0.518982;REGENIE_SE=0.727650;MAC=85.000000	BIN	Pass	Yes	Yes	Non cancer illness code self reported - cholelithiasis gall stones/Phe10_K80	0	Medical conditions	0	Health and Medical History	ICD10-SR Combined	Other	1162	1162
PRPF8	1162_cholelithiasis_gall_stones_Phe10_K80_combined_AnyInst__BIN	UKB_CHIP_genes_phenome	ADD-WGR-FIRTH	1.90845	0.315631	11.5394	0.481474	7.5977e-05	7073	7071	2	0	321974	321926	48	0	REGENIE_BETA=0.646293;REGENIE_SE=0.918117;MAC=50.000000	BIN	Pass	Yes	Yes	Non cancer illness code self reported - cholelithiasis gall stones/Phe10_K80	0	Medical conditions	0	Health and Medical History	ICD10-SR Combined	Other	1162	1162
BRAF	1162_cholelithiasis_gall_stones_Phe10_K80_combined_AnyInst__BIN	UKB_CHIP_genes_phenome	ADD-WGR-FIRTH	0.354684	0.0190368	6.60831	0.487316	2.73517e-05	7073	7073	0	0	321974	321956	18	0	REGENIE_BETA=-1.036528;REGENIE_SE=1.492300;MAC=18.000000	BIN	Pass	Yes	Yes	Non cancer illness code self reported - cholelithiasis gall stones/Phe10_K80	0	Medical conditions	0	Health and Medical History	ICD10-SR Combined	Other	1162	1162
PHF6	1162_cholelithiasis_gall_stones_Phe10_K80_combined_AnyInst__BIN	UKB_CHIP_genes_phenome	ADD-WGR-FIRTH	0.360419	0.0141016	9.21181	0.537145	3.49494e-05	7073	7073	0	0	321974	321951	23	0	REGENIE_BETA=-1.020489;REGENIE_SE=1.653589;MAC=23.000000	BIN	Pass	Yes	Yes	Non cancer illness code self reported - cholelithiasis gall stones/Phe10_K80	0	Medical conditions	0	Health and Medical History	ICD10-SR Combined	Other	1162	1162
GNAS	1162_cholelithiasis_gall_stones_Phe10_K80_combined_AnyInst__BIN	UKB_CHIP_genes_phenome	ADD-WGR-FIRTH	1.37144	0.437384	4.3002	0.588016	0.000192982	7073	7069	4	0	321974	321851	123	0	REGENIE_BETA=0.315859;REGENIE_SE=0.583073;MAC=127.000000	BIN	Pass	Yes	Yes	Non cancer illness code self reported - cholelithiasis gall stones/Phe10_K80	0	Medical conditions	0	Health and Medical History	ICD10-SR Combined	Other	1162	1162
DNMT3A	1162_cholelithiasis_gall_stones_Phe10_K80_combined_AnyInst__BIN	UKB_CHIP_genes_phenome	ADD-WGR-FIRTH	1.03026	0.920972	1.15251	0.602369	0.0210365	7073	6726	347	0	321974	308477	13497	0	REGENIE_BETA=0.029807;REGENIE_SE=0.057212;MAC=13844.000000	BIN	Pass	Yes	Yes	Non cancer illness code self reported - cholelithiasis gall stones/Phe10_K80	0	Medical conditions	0	Health and Medical History	ICD10-SR Combined	Other	1162	1162
ETNK1	1162_cholelithiasis_gall_stones_Phe10_K80_combined_AnyInst__BIN	UKB_CHIP_genes_phenome	ADD-WGR-FIRTH	0.357164	0.00689076	18.5127	0.609269	1.82345e-05	7073	7073	0	0	321974	321962	12	0	REGENIE_BETA=-1.029559;REGENIE_SE=2.014331;MAC=12.000000	BIN	Pass	Yes	Yes	Non cancer illness code self reported - cholelithiasis gall stones/Phe10_K80	0	Medical conditions	0	Health and Medical History	ICD10-SR Combined	Other	1162	1162
CALR	1162_cholelithiasis_gall_stones_Phe10_K80_combined_AnyInst__BIN	UKB_CHIP_genes_phenome	ADD-WGR-FIRTH	0.722988	0.138202	3.78223	0.700825	0.000121563	7073	7072	1	0	321974	321895	79	0	REGENIE_BETA=-0.324362;REGENIE_SE=0.844238;MAC=80.000000	BIN	Pass	Yes	Yes	Non cancer illness code self reported - cholelithiasis gall stones/Phe10_K80	0	Medical conditions	0	Health and Medical History	ICD10-SR Combined	Other	1162	1162
JAK2	1162_cholelithiasis_gall_stones_Phe10_K80_combined_AnyInst__BIN	UKB_CHIP_genes_phenome	ADD-WGR-FIRTH	1.02533	0.415178	2.53217	0.956754	0.00036165	7073	7068	5	0	321974	321741	233	0	REGENIE_BETA=0.025013;REGENIE_SE=0.461264;MAC=238.000000	BIN	Pass	Yes	Yes	Non cancer illness code self reported - cholelithiasis gall stones/Phe10_K80	0	Medical conditions	0	Health and Medical History	ICD10-SR Combined	Other	1162	1162
TP53	1170_Getting_up_in_morning_4_Very_easy_AnyInst__BIN	UKB_CHIP_genes_phenome	ADD-WGR-FIRTH	0.823247	0.68055	0.995865	0.0452167	0.000562551	147369	147200	169	0	282814	282499	315	0	REGENIE_BETA=-0.194499;REGENIE_SE=0.097122;MAC=484.000000	BIN	Pass	Yes	Yes	ACE touchscreen question ""On an average day, how easy do you find getting up in the morning?"" If the participant activated the Help button they were shown the message: If this varies a lot, answer this question in relation to the last 4 weeks.	0	Lifestyle and environment	0	Lifestyle and Environment	Touchscreen Questionairre	Other	1170	1170
JAK2	1170_Getting_up_in_morning_4_Very_easy_AnyInst__BIN	UKB_CHIP_genes_phenome	ADD-WGR-FIRTH	0.827191	0.642041	1.06574	0.142239	0.000308008	147369	147274	95	0	282814	282644	170	0	REGENIE_BETA=-0.189719;REGENIE_SE=0.129280;MAC=265.000000	BIN	Pass	Yes	Yes	ACE touchscreen question ""On an average day, how easy do you find getting up in the morning?"" If the participant activated the Help button they were shown the message: If this varies a lot, answer this question in relation to the last 4 weeks.	0	Lifestyle and environment	0	Lifestyle and Environment	Touchscreen Questionairre	Other	1170	1170
SRSF2	1170_Getting_up_in_morning_4_Very_easy_AnyInst__BIN	UKB_CHIP_genes_phenome	ADD-WGR-FIRTH	0.864115	0.691886	1.07922	0.197825	0.000382395	147369	147234	135	0	282814	282620	194	0	REGENIE_BETA=-0.146050;REGENIE_SE=0.113413;MAC=329.000000	BIN	Pass	Yes	Yes	ACE touchscreen question ""On an average day, how easy do you find getting up in the morning?"" If the participant activated the Help button they were shown the message: If this varies a lot, answer this question in relation to the last 4 weeks.	0	Lifestyle and environment	0	Lifestyle and Environment	Touchscreen Questionairre	Other	1170	1170
SF3B1	1170_Getting_up_in_morning_4_Very_easy_AnyInst__BIN	UKB_CHIP_genes_phenome	ADD-WGR-FIRTH	0.866968	0.667928	1.12532	0.28339	0.000277789	147369	147271	98	0	282814	282673	141	0	REGENIE_BETA=-0.142754;REGENIE_SE=0.133074;MAC=239.000000	BIN	Pass	Yes	Yes	ACE touchscreen question ""On an average day, how easy do you find getting up in the morning?"" If the participant activated the Help button they were shown the message: If this varies a lot, answer this question in relation to the last 4 weeks.	0	Lifestyle and environment	0	Lifestyle and Environment	Touchscreen Questionairre	Other	1170	1170
CALR	1170_Getting_up_in_morning_4_Very_easy_AnyInst__BIN	UKB_CHIP_genes_phenome	ADD-WGR-FIRTH	1.26291	0.823226	1.93743	0.285047	0.000108094	147369	147328	41	0	282814	282762	52	0	REGENIE_BETA=0.233419;REGENIE_SE=0.218342;MAC=93.000000	BIN	Pass	Yes	Yes	ACE touchscreen question ""On an average day, how easy do you find getting up in the morning?"" If the participant activated the Help button they were shown the message: If this varies a lot, answer this question in relation to the last 4 weeks.	0	Lifestyle and environment	0	Lifestyle and Environment	Touchscreen Questionairre	Other	1170	1170
GNB1	1170_Getting_up_in_morning_4_Very_easy_AnyInst__BIN	UKB_CHIP_genes_phenome	ADD-WGR-FIRTH	0.861331	0.626087	1.18496	0.359037	0.000196428	147369	147311	58	0	282814	282703	111	0	REGENIE_BETA=-0.149277;REGENIE_SE=0.162752;MAC=169.000000	BIN	Pass	Yes	Yes	ACE touchscreen question ""On an average day, how easy do you find getting up in the morning?"" If the participant activated the Help button they were shown the message: If this varies a lot, answer this question in relation to the last 4 weeks.	0	Lifestyle and environment	0	Lifestyle and Environment	Touchscreen Questionairre	Other	1170	1170
PHF6	1170_Getting_up_in_morning_4_Very_easy_AnyInst__BIN	UKB_CHIP_genes_phenome	ADD-WGR-FIRTH	1.44429	0.654066	3.18923	0.363058	3.48689e-05	147369	147357	12	0	282814	282796	18	0	REGENIE_BETA=0.367616;REGENIE_SE=0.404172;MAC=30.000000	BIN	Pass	Yes	Yes	ACE touchscreen question ""On an average day, how easy do you find getting up in the morning?"" If the participant activated the Help button they were shown the message: If this varies a lot, answer this question in relation to the last 4 weeks.	0	Lifestyle and environment	0	Lifestyle and Environment	Touchscreen Questionairre	Other	1170	1170
ETNK1	1170_Getting_up_in_morning_4_Very_easy_AnyInst__BIN	UKB_CHIP_genes_phenome	ADD-WGR-FIRTH	1.60901	0.569128	4.54893	0.369732	1.74344e-05	147369	147361	8	0	282814	282807	7	0	REGENIE_BETA=0.475621;REGENIE_SE=0.530250;MAC=15.000000	BIN	Pass	Yes	Yes	ACE touchscreen question ""On an average day, how easy do you find getting up in the morning?"" If the participant activated the Help button they were shown the message: If this varies a lot, answer this question in relation to the last 4 weeks.	0	Lifestyle and environment	0	Lifestyle and Environment	Touchscreen Questionairre	Other	1170	1170
SUZ12	1170_Getting_up_in_morning_4_Very_easy_AnyInst__BIN	UKB_CHIP_genes_phenome	ADD-WGR-FIRTH	0.73177	0.363485	1.47321	0.38172	4.18427e-05	147369	147358	11	0	282814	282789	25	0	REGENIE_BETA=-0.312289;REGENIE_SE=0.357011;MAC=36.000000	BIN	Pass	Yes	Yes	ACE touchscreen question ""On an average day, how easy do you find getting up in the morning?"" If the participant activated the Help button they were shown the message: If this varies a lot, answer this question in relation to the last 4 weeks.	0	Lifestyle and environment	0	Lifestyle and Environment	Touchscreen Questionairre	Other	1170	1170
CBL	1170_Getting_up_in_morning_4_Very_easy_AnyInst__BIN	UKB_CHIP_genes_phenome	ADD-WGR-FIRTH	1.17729	0.810066	1.71099	0.392178	0.000146449	147369	147318	51	0	282814	282739	75	0	REGENIE_BETA=0.163217;REGENIE_SE=0.190747;MAC=126.000000	BIN	Pass	Yes	Yes	ACE touchscreen question ""On an average day, how easy do you find getting up in the morning?"" If the participant activated the Help button they were shown the message: If this varies a lot, answer this question in relation to the last 4 weeks.	0	Lifestyle and environment	0	Lifestyle and Environment	Touchscreen Questionairre	Other	1170	1170
GNAS	1170_Getting_up_in_morning_4_Very_easy_AnyInst__BIN	UKB_CHIP_genes_phenome	ADD-WGR-FIRTH	0.882052	0.631461	1.23209	0.461728	0.000177831	147369	147314	55	0	282814	282716	98	0	REGENIE_BETA=-0.125504;REGENIE_SE=0.170521;MAC=153.000000	BIN	Pass	Yes	Yes	ACE touchscreen question ""On an average day, how easy do you find getting up in the morning?"" If the participant activated the Help button they were shown the message: If this varies a lot, answer this question in relation to the last 4 weeks.	0	Lifestyle and environment	0	Lifestyle and Environment	Touchscreen Questionairre	Other	1170	1170
PRPF8	1170_Getting_up_in_morning_4_Very_easy_AnyInst__BIN	UKB_CHIP_genes_phenome	ADD-WGR-FIRTH	1.21061	0.713183	2.05498	0.478985	6.97378e-05	147369	147342	27	0	282814	282781	33	0	REGENIE_BETA=0.191126;REGENIE_SE=0.269976;MAC=60.000000	BIN	Pass	Yes	Yes	ACE touchscreen question ""On an average day, how easy do you find getting up in the morning?"" If the participant activated the Help button they were shown the message: If this varies a lot, answer this question in relation to the last 4 weeks.	0	Lifestyle and environment	0	Lifestyle and Environment	Touchscreen Questionairre	Other	1170	1170
NRAS	1170_Getting_up_in_morning_4_Very_easy_AnyInst__BIN	UKB_CHIP_genes_phenome	ADD-WGR-FIRTH	1.32262	0.591342	2.95821	0.495995	3.1382e-05	147369	147358	11	0	282814	282798	16	0	REGENIE_BETA=0.279612;REGENIE_SE=0.410708;MAC=27.000000	BIN	Pass	Yes	Yes	ACE touchscreen question ""On an average day, how easy do you find getting up in the morning?"" If the participant activated the Help button they were shown the message: If this varies a lot, answer this question in relation to the last 4 weeks.	0	Lifestyle and environment	0	Lifestyle and Environment	Touchscreen Questionairre	Other	1170	1170
ASXL1	1170_Getting_up_in_morning_4_Very_easy_AnyInst__BIN	UKB_CHIP_genes_phenome	ADD-WGR-FIRTH	0.974478	0.895855	1.06	0.546952	0.00274534	147369	146391	978	0	282814	281430	1384	0	REGENIE_BETA=-0.025853;REGENIE_SE=0.042921;MAC=2362.000000	BIN	Pass	Yes	Yes	ACE touchscreen question ""On an average day, how easy do you find getting up in the morning?"" If the participant activated the Help button they were shown the message: If this varies a lot, answer this question in relation to the last 4 weeks.	0	Lifestyle and environment	0	Lifestyle and Environment	Touchscreen Questionairre	Other	1170	1170
MPL	1170_Getting_up_in_morning_4_Very_easy_AnyInst__BIN	UKB_CHIP_genes_phenome	ADD-WGR-FIRTH	0.82616	0.39772	1.71614	0.608657	3.71935e-05	147369	147358	11	0	282814	282793	21	0	REGENIE_BETA=-0.190966;REGENIE_SE=0.372987;MAC=32.000000	BIN	Pass	Yes	Yes	ACE touchscreen question ""On an average day, how easy do you find getting up in the morning?"" If the participant activated the Help button they were shown the message: If this varies a lot, answer this question in relation to the last 4 weeks.	0	Lifestyle and environment	0	Lifestyle and Environment	Touchscreen Questionairre	Other	1170	1170
KRAS	1170_Getting_up_in_morning_4_Very_easy_AnyInst__BIN	UKB_CHIP_genes_phenome	ADD-WGR-FIRTH	0.863377	0.477492	1.56111	0.626886	5.92771e-05	147369	147352	17	0	282814	282780	34	0	REGENIE_BETA=-0.146904;REGENIE_SE=0.302201;MAC=51.000000	BIN	Pass	Yes	Yes	ACE touchscreen question ""On an average day, how easy do you find getting up in the morning?"" If the participant activated the Help button they were shown the message: If this varies a lot, answer this question in relation to the last 4 weeks.	0	Lifestyle and environment	0	Lifestyle and Environment	Touchscreen Questionairre	Other	1170	1170
RUNX1	1170_Getting_up_in_morning_4_Very_easy_AnyInst__BIN	UKB_CHIP_genes_phenome	ADD-WGR-FIRTH	0.895118	0.455704	1.75824	0.747703	4.53295e-05	147369	147355	14	0	282814	282789	25	0	REGENIE_BETA=-0.110800;REGENIE_SE=0.344452;MAC=39.000000	BIN	Pass	Yes	Yes	ACE touchscreen question ""On an average day, how easy do you find getting up in the morning?"" If the participant activated the Help button they were shown the message: If this varies a lot, answer this question in relation to the last 4 weeks.	0	Lifestyle and environment	0	Lifestyle and Environment	Touchscreen Questionairre	Other	1170	1170
BRAF	1170_Getting_up_in_morning_4_Very_easy_AnyInst__BIN	UKB_CHIP_genes_phenome	ADD-WGR-FIRTH	1.15191	0.442441	2.99904	0.772064	2.09213e-05	147369	147361	8	0	282814	282804	10	0	REGENIE_BETA=0.141422;REGENIE_SE=0.488209;MAC=18.000000	BIN	Pass	Yes	Yes	ACE touchscreen question ""On an average day, how easy do you find getting up in the morning?"" If the participant activated the Help button they were shown the message: If this varies a lot, answer this question in relation to the last 4 weeks.	0	Lifestyle and environment	0	Lifestyle and Environment	Touchscreen Questionairre	Other	1170	1170
PPM1D	1170_Getting_up_in_morning_4_Very_easy_AnyInst__BIN	UKB_CHIP_genes_phenome	ADD-WGR-FIRTH	1.01807	0.878737	1.1795	0.811503	0.000897293	147369	147046	323	0	282814	282365	449	0	REGENIE_BETA=0.017909;REGENIE_SE=0.075092;MAC=772.000000	BIN	Pass	Yes	Yes	ACE touchscreen question ""On an average day, how easy do you find getting up in the morning?"" If the participant activated the Help button they were shown the message: If this varies a lot, answer this question in relation to the last 4 weeks.	0	Lifestyle and environment	0	Lifestyle and Environment	Touchscreen Questionairre	Other	1170	1170
TET2	1170_Getting_up_in_morning_4_Very_easy_AnyInst__BIN	UKB_CHIP_genes_phenome	ADD-WGR-FIRTH	0.994829	0.93757	1.05558	0.863896	0.00568944	147369	145430	1939	0	282814	279858	2956	0	REGENIE_BETA=-0.005185;REGENIE_SE=0.030245;MAC=4895.000000	BIN	Pass	Yes	Yes	ACE touchscreen question ""On an average day, how easy do you find getting up in the morning?"" If the participant activated the Help button they were shown the message: If this varies a lot, answer this question in relation to the last 4 weeks.	0	Lifestyle and environment	0	Lifestyle and Environment	Touchscreen Questionairre	Other	1170	1170
DNMT3A	1170_Getting_up_in_morning_4_Very_easy_AnyInst__BIN	UKB_CHIP_genes_phenome	ADD-WGR-FIRTH	1.00224	0.970212	1.03532	0.892676	0.02011	147369	140868	6501	0	282814	272013	10801	0	REGENIE_BETA=0.002236;REGENIE_SE=0.016570;MAC=17302.000000	BIN	Pass	Yes	Yes	ACE touchscreen question ""On an average day, how easy do you find getting up in the morning?"" If the participant activated the Help button they were shown the message: If this varies a lot, answer this question in relation to the last 4 weeks.	0	Lifestyle and environment	0	Lifestyle and Environment	Touchscreen Questionairre	Other	1170	1170
IDH2	1170_Getting_up_in_morning_4_Very_easy_AnyInst__BIN	UKB_CHIP_genes_phenome	ADD-WGR-FIRTH	1.00571	0.66447	1.52219	0.97852	0.00011158	147369	147329	40	0	282814	282758	56	0	REGENIE_BETA=0.005693;REGENIE_SE=0.211463;MAC=96.000000	BIN	Pass	Yes	Yes	ACE touchscreen question ""On an average day, how easy do you find getting up in the morning?"" If the participant activated the Help button they were shown the message: If this varies a lot, answer this question in relation to the last 4 weeks.	0	Lifestyle and environment	0	Lifestyle and Environment	Touchscreen Questionairre	Other	1170	1170
PHF6	1187_chondroitin_product_AnyInst__BIN	UKB_CHIP_genes_phenome	ADD-WGR-FIRTH	10.4284	2.34985	46.2802	0.00204479	3.89708e-05	5753	5750	3	0	315000	314978	22	0	REGENIE_BETA=2.344532;REGENIE_SE=0.760311;MAC=25.000000	BIN	Pass	Yes	Yes	Treatment or Medication Code - chondroitin product	0	Medications	0	Medications	Verbal Interview	Other	1187	1187
NRAS	1187_chondroitin_product_AnyInst__BIN	UKB_CHIP_genes_phenome	ADD-WGR-FIRTH	10.0488	0.795621	126.917	0.0745424	3.58531e-05	5753	5751	2	0	315000	314979	21	0	REGENIE_BETA=2.307450;REGENIE_SE=1.293943;MAC=23.000000	BIN	Pass	Yes	Yes	Treatment or Medication Code - chondroitin product	0	Medications	0	Medications	Verbal Interview	Other	1187	1187
SRSF2	1187_chondroitin_product_AnyInst__BIN	UKB_CHIP_genes_phenome	ADD-WGR-FIRTH	0.53944	0.221562	1.31338	0.173982	0.000414649	5753	5751	2	0	315000	314736	264	0	REGENIE_BETA=-0.617224;REGENIE_SE=0.454002;MAC=266.000000	BIN	Pass	Yes	Yes	Treatment or Medication Code - chondroitin product	0	Medications	0	Medications	Verbal Interview	Other	1187	1187
CALR	1187_chondroitin_product_AnyInst__BIN	UKB_CHIP_genes_phenome	ADD-WGR-FIRTH	0.35789	0.0685065	1.86968	0.223177	0.000124707	5753	5753	0	0	315000	314920	80	0	REGENIE_BETA=-1.027529;REGENIE_SE=0.843535;MAC=80.000000	BIN	Pass	Yes	Yes	Treatment or Medication Code - chondroitin product	0	Medications	0	Medications	Verbal Interview	Other	1187	1187
JAK2	1187_chondroitin_product_AnyInst__BIN	UKB_CHIP_genes_phenome	ADD-WGR-FIRTH	0.561098	0.220756	1.42615	0.224699	0.000367884	5753	5751	2	0	315000	314766	234	0	REGENIE_BETA=-0.577860;REGENIE_SE=0.475947;MAC=236.000000	BIN	Pass	Yes	Yes	Treatment or Medication Code - chondroitin product	0	Medications	0	Medications	Verbal Interview	Other	1187	1187
ASXL1	1187_chondroitin_product_AnyInst__BIN	UKB_CHIP_genes_phenome	ADD-WGR-FIRTH	0.817922	0.586155	1.14133	0.237075	0.0029914	5753	5724	29	0	315000	313110	1890	0	REGENIE_BETA=-0.200989;REGENIE_SE=0.169994;MAC=1919.000000	BIN	Pass	Yes	Yes	Treatment or Medication Code - chondroitin product	0	Medications	0	Medications	Verbal Interview	Other	1187	1187
GNAS	1187_chondroitin_product_AnyInst__BIN	UKB_CHIP_genes_phenome	ADD-WGR-FIRTH	0.526755	0.154491	1.79604	0.305707	0.000196413	5753	5752	1	0	315000	314875	125	0	REGENIE_BETA=-0.641019;REGENIE_SE=0.625829;MAC=126.000000	BIN	Pass	Yes	Yes	Treatment or Medication Code - chondroitin product	0	Medications	0	Medications	Verbal Interview	Other	1187	1187
PPM1D	1187_chondroitin_product_AnyInst__BIN	UKB_CHIP_genes_phenome	ADD-WGR-FIRTH	0.767306	0.445494	1.32159	0.339671	0.00103818	5753	5743	10	0	315000	314344	656	0	REGENIE_BETA=-0.264870;REGENIE_SE=0.277404;MAC=666.000000	BIN	Pass	Yes	Yes	Treatment or Medication Code - chondroitin product	0	Medications	0	Medications	Verbal Interview	Other	1187	1187
SF3B1	1187_chondroitin_product_AnyInst__BIN	UKB_CHIP_genes_phenome	ADD-WGR-FIRTH	0.623483	0.221666	1.75368	0.370587	0.000314884	5753	5751	2	0	315000	314800	200	0	REGENIE_BETA=-0.472433;REGENIE_SE=0.527638;MAC=202.000000	BIN	Pass	Yes	Yes	Treatment or Medication Code - chondroitin product	0	Medications	0	Medications	Verbal Interview	Other	1187	1187
KRAS	1187_chondroitin_product_AnyInst__BIN	UKB_CHIP_genes_phenome	ADD-WGR-FIRTH	0.35842	0.0351424	3.65556	0.386512	6.39121e-05	5753	5753	0	0	315000	314959	41	0	REGENIE_BETA=-1.026049;REGENIE_SE=1.184868;MAC=41.000000	BIN	Pass	Yes	Yes	Treatment or Medication Code - chondroitin product	0	Medications	0	Medications	Verbal Interview	Other	1187	1187
SUZ12	1187_chondroitin_product_AnyInst__BIN	UKB_CHIP_genes_phenome	ADD-WGR-FIRTH	0.358451	0.0213177	6.02723	0.476155	4.36473e-05	5753	5753	0	0	315000	314972	28	0	REGENIE_BETA=-1.025965;REGENIE_SE=1.439951;MAC=28.000000	BIN	Pass	Yes	Yes	Treatment or Medication Code - chondroitin product	0	Medications	0	Medications	Verbal Interview	Other	1187	1187
TP53	1187_chondroitin_product_AnyInst__BIN	UKB_CHIP_genes_phenome	ADD-WGR-FIRTH	1.28988	0.638078	2.60751	0.478429	0.000634445	5753	5743	10	0	315000	314603	397	0	REGENIE_BETA=0.254550;REGENIE_SE=0.359111;MAC=407.000000	BIN	Pass	Yes	Yes	Treatment or Medication Code - chondroitin product	0	Medications	0	Medications	Verbal Interview	Other	1187	1187
RUNX1	1187_chondroitin_product_AnyInst__BIN	UKB_CHIP_genes_phenome	ADD-WGR-FIRTH	0.360027	0.0189166	6.85217	0.496746	4.36473e-05	5753	5753	0	0	315000	314972	28	0	REGENIE_BETA=-1.021575;REGENIE_SE=1.503161;MAC=28.000000	BIN	Pass	Yes	Yes	Treatment or Medication Code - chondroitin product	0	Medications	0	Medications	Verbal Interview	Other	1187	1187
MPL	1187_chondroitin_product_AnyInst__BIN	UKB_CHIP_genes_phenome	ADD-WGR-FIRTH	0.359399	0.0162701	7.93894	0.516975	3.58531e-05	5753	5753	0	0	315000	314977	23	0	REGENIE_BETA=-1.023322;REGENIE_SE=1.579163;MAC=23.000000	BIN	Pass	Yes	Yes	Treatment or Medication Code - chondroitin product	0	Medications	0	Medications	Verbal Interview	Other	1187	1187
BRAF	1187_chondroitin_product_AnyInst__BIN	UKB_CHIP_genes_phenome	ADD-WGR-FIRTH	0.355998	0.00916008	13.8355	0.580209	2.02648e-05	5753	5753	0	0	315000	314987	13	0	REGENIE_BETA=-1.032830;REGENIE_SE=1.867417;MAC=13.000000	BIN	Pass	Yes	Yes	Treatment or Medication Code - chondroitin product	0	Medications	0	Medications	Verbal Interview	Other	1187	1187
ETNK1	1187_chondroitin_product_AnyInst__BIN	UKB_CHIP_genes_phenome	ADD-WGR-FIRTH	0.355411	0.00568096	22.2352	0.623993	1.8706e-05	5753	5753	0	0	315000	314988	12	0	REGENIE_BETA=-1.034479;REGENIE_SE=2.110322;MAC=12.000000	BIN	Pass	Yes	Yes	Treatment or Medication Code - chondroitin product	0	Medications	0	Medications	Verbal Interview	Other	1187	1187
DNMT3A	1187_chondroitin_product_AnyInst__BIN	UKB_CHIP_genes_phenome	ADD-WGR-FIRTH	1.02622	0.90752	1.16044	0.679844	0.021144	5753	5469	284	0	315000	301720	13280	0	REGENIE_BETA=0.025881;REGENIE_SE=0.062716;MAC=13564.000000	BIN	Pass	Yes	Yes	Treatment or Medication Code - chondroitin product	0	Medications	0	Medications	Verbal Interview	Other	1187	1187
IDH2	1187_chondroitin_product_AnyInst__BIN	UKB_CHIP_genes_phenome	ADD-WGR-FIRTH	0.713488	0.139947	3.63755	0.684594	0.000121589	5753	5752	1	0	315000	314923	77	0	REGENIE_BETA=-0.337589;REGENIE_SE=0.831087;MAC=78.000000	BIN	Pass	Yes	Yes	Treatment or Medication Code - chondroitin product	0	Medications	0	Medications	Verbal Interview	Other	1187	1187
GNB1	1187_chondroitin_product_AnyInst__BIN	UKB_CHIP_genes_phenome	ADD-WGR-FIRTH	0.863329	0.296305	2.51544	0.787667	0.000226031	5753	5750	3	0	315000	314858	142	0	REGENIE_BETA=-0.146960;REGENIE_SE=0.545625;MAC=145.000000	BIN	Pass	Yes	Yes	Treatment or Medication Code - chondroitin product	0	Medications	0	Medications	Verbal Interview	Other	1187	1187
TET2	1187_chondroitin_product_AnyInst__BIN	UKB_CHIP_genes_phenome	ADD-WGR-FIRTH	0.972538	0.776924	1.2174	0.807977	0.00605139	5753	5675	78	0	315000	311196	3804	0	REGENIE_BETA=-0.027846;REGENIE_SE=0.114577;MAC=3882.000000	BIN	Pass	Yes	Yes	Treatment or Medication Code - chondroitin product	0	Medications	0	Medications	Verbal Interview	Other	1187	1187
CBL	1187_chondroitin_product_AnyInst__BIN	UKB_CHIP_genes_phenome	ADD-WGR-FIRTH	0.974736	0.241847	3.92857	0.971298	0.000154324	5753	5751	2	0	315000	314903	97	0	REGENIE_BETA=-0.025588;REGENIE_SE=0.711168;MAC=99.000000	BIN	Pass	Yes	Yes	Treatment or Medication Code - chondroitin product	0	Medications	0	Medications	Verbal Interview	Other	1187	1187
PRPF8	1187_chondroitin_product_AnyInst__BIN	UKB_CHIP_genes_phenome	ADD-WGR-FIRTH	1.00878	0.136764	7.44084	0.993157	7.48239e-05	5753	5752	1	0	315000	314953	47	0	REGENIE_BETA=0.008743;REGENIE_SE=1.019529;MAC=48.000000	BIN	Pass	Yes	Yes	Treatment or Medication Code - chondroitin product	0	Medications	0	Medications	Verbal Interview	Other	1187	1187
PPM1D	1190_peritonitis_Phe10_K65_combined_AnyInst__BIN	UKB_CHIP_genes_phenome	ADD-WGR-FIRTH	2.2553	0.994088	5.11665	0.0516814	0.00101201	1370	1363	7	0	327677	327018	659	0	REGENIE_BETA=0.813285;REGENIE_SE=0.417974;MAC=666.000000	BIN	Pass	Yes	Yes	Non cancer illness code self reported - peritonitis/Phe10_K65	0	Medical conditions	0	Health and Medical History	ICD10-SR Combined	Other	1190	1190
TP53	1190_peritonitis_Phe10_K65_combined_AnyInst__BIN	UKB_CHIP_genes_phenome	ADD-WGR-FIRTH	0.363803	0.0870213	1.52092	0.16592	0.000586542	1370	1370	0	0	327677	327291	386	0	REGENIE_BETA=-1.011143;REGENIE_SE=0.729840;MAC=386.000000	BIN	Pass	Yes	Yes	Non cancer illness code self reported - peritonitis/Phe10_K65	0	Medical conditions	0	Health and Medical History	ICD10-SR Combined	Other	1190	1190
TET2	1190_peritonitis_Phe10_K65_combined_AnyInst__BIN	UKB_CHIP_genes_phenome	ADD-WGR-FIRTH	0.760069	0.482264	1.1979	0.237208	0.00611007	1370	1356	14	0	327677	323670	4007	0	REGENIE_BETA=-0.274347;REGENIE_SE=0.232105;MAC=4021.000000	BIN	Pass	Yes	Yes	Non cancer illness code self reported - peritonitis/Phe10_K65	0	Medical conditions	0	Health and Medical History	ICD10-SR Combined	Other	1190	1190
SRSF2	1190_peritonitis_Phe10_K65_combined_AnyInst__BIN	UKB_CHIP_genes_phenome	ADD-WGR-FIRTH	0.363059	0.0660146	1.9967	0.244054	0.000433069	1370	1370	0	0	327677	327392	285	0	REGENIE_BETA=-1.013191;REGENIE_SE=0.869755;MAC=285.000000	BIN	Pass	Yes	Yes	Non cancer illness code self reported - peritonitis/Phe10_K65	0	Medical conditions	0	Health and Medical History	ICD10-SR Combined	Other	1190	1190
SF3B1	1190_peritonitis_Phe10_K65_combined_AnyInst__BIN	UKB_CHIP_genes_phenome	ADD-WGR-FIRTH	0.362531	0.0595697	2.2063	0.270824	0.000299349	1370	1370	0	0	327677	327480	197	0	REGENIE_BETA=-1.014646;REGENIE_SE=0.921427;MAC=197.000000	BIN	Pass	Yes	Yes	Non cancer illness code self reported - peritonitis/Phe10_K65	0	Medical conditions	0	Health and Medical History	ICD10-SR Combined	Other	1190	1190
JAK2	1190_peritonitis_Phe10_K65_combined_AnyInst__BIN	UKB_CHIP_genes_phenome	ADD-WGR-FIRTH	0.362347	0.0588989	2.22917	0.273448	0.00036165	1370	1370	0	0	327677	327439	238	0	REGENIE_BETA=-1.015152;REGENIE_SE=0.926946;MAC=238.000000	BIN	Pass	Yes	Yes	Non cancer illness code self reported - peritonitis/Phe10_K65	0	Medical conditions	0	Health and Medical History	ICD10-SR Combined	Other	1190	1190
GNAS	1190_peritonitis_Phe10_K65_combined_AnyInst__BIN	UKB_CHIP_genes_phenome	ADD-WGR-FIRTH	0.362569	0.0309657	4.24523	0.418971	0.000192982	1370	1370	0	0	327677	327550	127	0	REGENIE_BETA=-1.014540;REGENIE_SE=1.255297;MAC=127.000000	BIN	Pass	Yes	Yes	Non cancer illness code self reported - peritonitis/Phe10_K65	0	Medical conditions	0	Health and Medical History	ICD10-SR Combined	Other	1190	1190
GNB1	1190_peritonitis_Phe10_K65_combined_AnyInst__BIN	UKB_CHIP_genes_phenome	ADD-WGR-FIRTH	0.364626	0.0277993	4.78256	0.442337	0.000220333	1370	1370	0	0	327677	327532	145	0	REGENIE_BETA=-1.008884;REGENIE_SE=1.313218;MAC=145.000000	BIN	Pass	Yes	Yes	Non cancer illness code self reported - peritonitis/Phe10_K65	0	Medical conditions	0	Health and Medical History	ICD10-SR Combined	Other	1190	1190
IDH2	1190_peritonitis_Phe10_K65_combined_AnyInst__BIN	UKB_CHIP_genes_phenome	ADD-WGR-FIRTH	0.363651	0.0163223	8.10189	0.522952	0.000129161	1370	1370	0	0	327677	327592	85	0	REGENIE_BETA=-1.011561;REGENIE_SE=1.583529;MAC=85.000000	BIN	Pass	Yes	Yes	Non cancer illness code self reported - peritonitis/Phe10_K65	0	Medical conditions	0	Health and Medical History	ICD10-SR Combined	Other	1190	1190
CBL	1190_peritonitis_Phe10_K65_combined_AnyInst__BIN	UKB_CHIP_genes_phenome	ADD-WGR-FIRTH	0.364213	0.0161816	8.19768	0.524949	0.000147395	1370	1370	0	0	327677	327580	97	0	REGENIE_BETA=-1.010016;REGENIE_SE=1.588737;MAC=97.000000	BIN	Pass	Yes	Yes	Non cancer illness code self reported - peritonitis/Phe10_K65	0	Medical conditions	0	Health and Medical History	ICD10-SR Combined	Other	1190	1190
CALR	1190_peritonitis_Phe10_K65_combined_AnyInst__BIN	UKB_CHIP_genes_phenome	ADD-WGR-FIRTH	0.364564	0.0151557	8.76939	0.534035	0.000121563	1370	1370	0	0	327677	327597	80	0	REGENIE_BETA=-1.009054;REGENIE_SE=1.622643;MAC=80.000000	BIN	Pass	Yes	Yes	Non cancer illness code self reported - peritonitis/Phe10_K65	0	Medical conditions	0	Health and Medical History	ICD10-SR Combined	Other	1190	1190
PRPF8	1190_peritonitis_Phe10_K65_combined_AnyInst__BIN	UKB_CHIP_genes_phenome	ADD-WGR-FIRTH	0.364904	0.00620535	21.4581	0.627697	7.5977e-05	1370	1370	0	0	327677	327627	50	0	REGENIE_BETA=-1.008121;REGENIE_SE=2.078723;MAC=50.000000	BIN	Pass	Yes	Yes	Non cancer illness code self reported - peritonitis/Phe10_K65	0	Medical conditions	0	Health and Medical History	ICD10-SR Combined	Other	1190	1190
ASXL1	1190_peritonitis_Phe10_K65_combined_AnyInst__BIN	UKB_CHIP_genes_phenome	ADD-WGR-FIRTH	0.858444	0.449973	1.63771	0.643265	0.00299653	1370	1362	8	0	327677	325713	1964	0	REGENIE_BETA=-0.152634;REGENIE_SE=0.329564;MAC=1972.000000	BIN	Pass	Yes	Yes	Non cancer illness code self reported - peritonitis/Phe10_K65	0	Medical conditions	0	Health and Medical History	ICD10-SR Combined	Other	1190	1190
KRAS	1190_peritonitis_Phe10_K65_combined_AnyInst__BIN	UKB_CHIP_genes_phenome	ADD-WGR-FIRTH	0.364571	0.00329478	40.3402	0.674332	6.23011e-05	1370	1370	0	0	327677	327636	41	0	REGENIE_BETA=-1.009034;REGENIE_SE=2.401260;MAC=41.000000	BIN	Pass	Yes	Yes	Non cancer illness code self reported - peritonitis/Phe10_K65	0	Medical conditions	0	Health and Medical History	ICD10-SR Combined	Other	1190	1190
PHF6	1190_peritonitis_Phe10_K65_combined_AnyInst__BIN	UKB_CHIP_genes_phenome	ADD-WGR-FIRTH	0.364429	0.00132044	100.579	0.724829	3.49494e-05	1370	1370	0	0	327677	327654	23	0	REGENIE_BETA=-1.009425;REGENIE_SE=2.867585;MAC=23.000000	BIN	Pass	Yes	Yes	Non cancer illness code self reported - peritonitis/Phe10_K65	0	Medical conditions	0	Health and Medical History	ICD10-SR Combined	Other	1190	1190
SUZ12	1190_peritonitis_Phe10_K65_combined_AnyInst__BIN	UKB_CHIP_genes_phenome	ADD-WGR-FIRTH	0.365004	0.00110303	120.784	0.733504	3.9508e-05	1370	1370	0	0	327677	327651	26	0	REGENIE_BETA=-1.007846;REGENIE_SE=2.960181;MAC=26.000000	BIN	Pass	Yes	Yes	Non cancer illness code self reported - peritonitis/Phe10_K65	0	Medical conditions	0	Health and Medical History	ICD10-SR Combined	Other	1190	1190
NRAS	1190_peritonitis_Phe10_K65_combined_AnyInst__BIN	UKB_CHIP_genes_phenome	ADD-WGR-FIRTH	0.364646	0.000832561	159.708	0.745112	3.19103e-05	1370	1370	0	0	327677	327656	21	0	REGENIE_BETA=-1.008828;REGENIE_SE=3.103208;MAC=21.000000	BIN	Pass	Yes	Yes	Non cancer illness code self reported - peritonitis/Phe10_K65	0	Medical conditions	0	Health and Medical History	ICD10-SR Combined	Other	1190	1190
MPL	1190_peritonitis_Phe10_K65_combined_AnyInst__BIN	UKB_CHIP_genes_phenome	ADD-WGR-FIRTH	0.364211	0.000664767	199.544	0.753581	3.03908e-05	1370	1370	0	0	327677	327657	20	0	REGENIE_BETA=-1.010021;REGENIE_SE=3.217433;MAC=20.000000	BIN	Pass	Yes	Yes	Non cancer illness code self reported - peritonitis/Phe10_K65	0	Medical conditions	0	Health and Medical History	ICD10-SR Combined	Other	1190	1190
RUNX1	1190_peritonitis_Phe10_K65_combined_AnyInst__BIN	UKB_CHIP_genes_phenome	ADD-WGR-FIRTH	0.366044	0.000586384	228.499	0.759582	4.40667e-05	1370	1370	0	0	327677	327648	29	0	REGENIE_BETA=-1.005002;REGENIE_SE=3.284006;MAC=29.000000	BIN	Pass	Yes	Yes	Non cancer illness code self reported - peritonitis/Phe10_K65	0	Medical conditions	0	Health and Medical History	ICD10-SR Combined	Other	1190	1190
BRAF	1190_peritonitis_Phe10_K65_combined_AnyInst__BIN	UKB_CHIP_genes_phenome	ADD-WGR-FIRTH	0.363951	0.000292584	452.726	0.781015	2.73517e-05	1370	1370	0	0	327677	327659	18	0	REGENIE_BETA=-1.010737;REGENIE_SE=3.635793;MAC=18.000000	BIN	Pass	Yes	Yes	Non cancer illness code self reported - peritonitis/Phe10_K65	0	Medical conditions	0	Health and Medical History	ICD10-SR Combined	Other	1190	1190
ETNK1	1190_peritonitis_Phe10_K65_combined_AnyInst__BIN	UKB_CHIP_genes_phenome	ADD-WGR-FIRTH	0.365023	6.65771e-05	2001.32	0.818535	1.82345e-05	1370	1370	0	0	327677	327665	12	0	REGENIE_BETA=-1.007794;REGENIE_SE=4.392610;MAC=12.000000	BIN	Pass	Yes	Yes	Non cancer illness code self reported - peritonitis/Phe10_K65	0	Medical conditions	0	Health and Medical History	ICD10-SR Combined	Other	1190	1190
DNMT3A	1190_peritonitis_Phe10_K65_combined_AnyInst__BIN	UKB_CHIP_genes_phenome	ADD-WGR-FIRTH	1.01869	0.787743	1.31734	0.887742	0.0210365	1370	1307	63	0	327677	313896	13781	0	REGENIE_BETA=0.018517;REGENIE_SE=0.131176;MAC=13844.000000	BIN	Pass	Yes	Yes	Non cancer illness code self reported - peritonitis/Phe10_K65	0	Medical conditions	0	Health and Medical History	ICD10-SR Combined	Other	1190	1190
CALR	1193_omega_3_fish_oil_supplement_AnyInst__BIN	UKB_CHIP_genes_phenome	ADD-WGR-FIRTH	0.113779	0.0182087	0.710954	0.0200789	0.000124707	17258	17258	0	0	303495	303415	80	0	REGENIE_BETA=-2.173501;REGENIE_SE=0.934891;MAC=80.000000	BIN	Pass	Yes	Yes	Treatment or Medication Code - omega 3 fish oil supplement	0	Medications	0	Medications	Verbal Interview	Other	1193	1193
TET2	1193_omega_3_fish_oil_supplement_AnyInst__BIN	UKB_CHIP_genes_phenome	ADD-WGR-FIRTH	0.888048	0.775411	1.01705	0.0862176	0.00605139	17258	17054	204	0	303495	299817	3678	0	REGENIE_BETA=-0.118729;REGENIE_SE=0.069202;MAC=3882.000000	BIN	Pass	Yes	Yes	Treatment or Medication Code - omega 3 fish oil supplement	0	Medications	0	Medications	Verbal Interview	Other	1193	1193
SF3B1	1193_omega_3_fish_oil_supplement_AnyInst__BIN	UKB_CHIP_genes_phenome	ADD-WGR-FIRTH	0.613078	0.333081	1.12845	0.116008	0.000314884	17258	17252	6	0	303495	303299	196	0	REGENIE_BETA=-0.489263;REGENIE_SE=0.311284;MAC=202.000000	BIN	Pass	Yes	Yes	Treatment or Medication Code - omega 3 fish oil supplement	0	Medications	0	Medications	Verbal Interview	Other	1193	1193
JAK2	1193_omega_3_fish_oil_supplement_AnyInst__BIN	UKB_CHIP_genes_phenome	ADD-WGR-FIRTH	0.670377	0.380227	1.18194	0.166901	0.000367884	17258	17250	8	0	303495	303267	228	0	REGENIE_BETA=-0.399916;REGENIE_SE=0.289327;MAC=236.000000	BIN	Pass	Yes	Yes	Treatment or Medication Code - omega 3 fish oil supplement	0	Medications	0	Medications	Verbal Interview	Other	1193	1193
GNAS	1193_omega_3_fish_oil_supplement_AnyInst__BIN	UKB_CHIP_genes_phenome	ADD-WGR-FIRTH	1.46381	0.714987	2.9969	0.29728	0.000196413	17258	17247	11	0	303495	303380	115	0	REGENIE_BETA=0.381044;REGENIE_SE=0.365586;MAC=126.000000	BIN	Pass	Yes	Yes	Treatment or Medication Code - omega 3 fish oil supplement	0	Medications	0	Medications	Verbal Interview	Other	1193	1193
ASXL1	1193_omega_3_fish_oil_supplement_AnyInst__BIN	UKB_CHIP_genes_phenome	ADD-WGR-FIRTH	0.904854	0.744846	1.09923	0.313927	0.0029914	17258	17158	100	0	303495	301676	1819	0	REGENIE_BETA=-0.099982;REGENIE_SE=0.099285;MAC=1919.000000	BIN	Pass	Yes	Yes	Treatment or Medication Code - omega 3 fish oil supplement	0	Medications	0	Medications	Verbal Interview	Other	1193	1193
ETNK1	1193_omega_3_fish_oil_supplement_AnyInst__BIN	UKB_CHIP_genes_phenome	ADD-WGR-FIRTH	0.340079	0.0317007	3.6483	0.37298	1.8706e-05	17258	17258	0	0	303495	303483	12	0	REGENIE_BETA=-1.078578;REGENIE_SE=1.210654;MAC=12.000000	BIN	Pass	Yes	Yes	Treatment or Medication Code - omega 3 fish oil supplement	0	Medications	0	Medications	Verbal Interview	Other	1193	1193
SRSF2	1193_omega_3_fish_oil_supplement_AnyInst__BIN	UKB_CHIP_genes_phenome	ADD-WGR-FIRTH	0.783789	0.457866	1.34171	0.37442	0.000414649	17258	17247	11	0	303495	303240	255	0	REGENIE_BETA=-0.243615;REGENIE_SE=0.274272;MAC=266.000000	BIN	Pass	Yes	Yes	Treatment or Medication Code - omega 3 fish oil supplement	0	Medications	0	Medications	Verbal Interview	Other	1193	1193
BRAF	1193_omega_3_fish_oil_supplement_AnyInst__BIN	UKB_CHIP_genes_phenome	ADD-WGR-FIRTH	0.343951	0.0318855	3.71022	0.379124	2.02648e-05	17258	17258	0	0	303495	303482	13	0	REGENIE_BETA=-1.067257;REGENIE_SE=1.213464;MAC=13.000000	BIN	Pass	Yes	Yes	Treatment or Medication Code - omega 3 fish oil supplement	0	Medications	0	Medications	Verbal Interview	Other	1193	1193
TP53	1193_omega_3_fish_oil_supplement_AnyInst__BIN	UKB_CHIP_genes_phenome	ADD-WGR-FIRTH	1.20937	0.791223	1.8485	0.379848	0.000634445	17258	17231	27	0	303495	303115	380	0	REGENIE_BETA=0.190099;REGENIE_SE=0.216470;MAC=407.000000	BIN	Pass	Yes	Yes	Treatment or Medication Code - omega 3 fish oil supplement	0	Medications	0	Medications	Verbal Interview	Other	1193	1193
PRPF8	1193_omega_3_fish_oil_supplement_AnyInst__BIN	UKB_CHIP_genes_phenome	ADD-WGR-FIRTH	1.66407	0.485389	5.70495	0.417864	7.48239e-05	17258	17254	4	0	303495	303451	44	0	REGENIE_BETA=0.509265;REGENIE_SE=0.628618;MAC=48.000000	BIN	Pass	Yes	Yes	Treatment or Medication Code - omega 3 fish oil supplement	0	Medications	0	Medications	Verbal Interview	Other	1193	1193
IDH2	1193_omega_3_fish_oil_supplement_AnyInst__BIN	UKB_CHIP_genes_phenome	ADD-WGR-FIRTH	0.696288	0.267802	1.81036	0.457771	0.000121589	17258	17255	3	0	303495	303420	75	0	REGENIE_BETA=-0.361992;REGENIE_SE=0.487517;MAC=78.000000	BIN	Pass	Yes	Yes	Treatment or Medication Code - omega 3 fish oil supplement	0	Medications	0	Medications	Verbal Interview	Other	1193	1193
KRAS	1193_omega_3_fish_oil_supplement_AnyInst__BIN	UKB_CHIP_genes_phenome	ADD-WGR-FIRTH	1.44746	0.371665	5.63721	0.593949	6.39121e-05	17258	17255	3	0	303495	303457	38	0	REGENIE_BETA=0.369813;REGENIE_SE=0.693674;MAC=41.000000	BIN	Pass	Yes	Yes	Treatment or Medication Code - omega 3 fish oil supplement	0	Medications	0	Medications	Verbal Interview	Other	1193	1193
MPL	1193_omega_3_fish_oil_supplement_AnyInst__BIN	UKB_CHIP_genes_phenome	ADD-WGR-FIRTH	0.68679	0.132061	3.57168	0.655132	3.58531e-05	17258	17257	1	0	303495	303473	22	0	REGENIE_BETA=-0.375726;REGENIE_SE=0.841221;MAC=23.000000	BIN	Pass	Yes	Yes	Treatment or Medication Code - omega 3 fish oil supplement	0	Medications	0	Medications	Verbal Interview	Other	1193	1193
RUNX1	1193_omega_3_fish_oil_supplement_AnyInst__BIN	UKB_CHIP_genes_phenome	ADD-WGR-FIRTH	0.706212	0.134023	3.72126	0.681641	4.36473e-05	17258	17257	1	0	303495	303468	27	0	REGENIE_BETA=-0.347839;REGENIE_SE=0.847925;MAC=28.000000	BIN	Pass	Yes	Yes	Treatment or Medication Code - omega 3 fish oil supplement	0	Medications	0	Medications	Verbal Interview	Other	1193	1193
PHF6	1193_omega_3_fish_oil_supplement_AnyInst__BIN	UKB_CHIP_genes_phenome	ADD-WGR-FIRTH	0.709479	0.13265	3.79465	0.688286	3.89708e-05	17258	17257	1	0	303495	303471	24	0	REGENIE_BETA=-0.343225;REGENIE_SE=0.855534;MAC=25.000000	BIN	Pass	Yes	Yes	Treatment or Medication Code - omega 3 fish oil supplement	0	Medications	0	Medications	Verbal Interview	Other	1193	1193
GNB1	1193_omega_3_fish_oil_supplement_AnyInst__BIN	UKB_CHIP_genes_phenome	ADD-WGR-FIRTH	1.10699	0.564025	2.17266	0.767646	0.000226031	17258	17248	10	0	303495	303360	135	0	REGENIE_BETA=0.101648;REGENIE_SE=0.344039;MAC=145.000000	BIN	Pass	Yes	Yes	Treatment or Medication Code - omega 3 fish oil supplement	0	Medications	0	Medications	Verbal Interview	Other	1193	1193
SUZ12	1193_omega_3_fish_oil_supplement_AnyInst__BIN	UKB_CHIP_genes_phenome	ADD-WGR-FIRTH	0.788506	0.133477	4.65805	0.79317	4.36473e-05	17258	17257	1	0	303495	303468	27	0	REGENIE_BETA=-0.237615;REGENIE_SE=0.906248;MAC=28.000000	BIN	Pass	Yes	Yes	Treatment or Medication Code - omega 3 fish oil supplement	0	Medications	0	Medications	Verbal Interview	Other	1193	1193
NRAS	1193_omega_3_fish_oil_supplement_AnyInst__BIN	UKB_CHIP_genes_phenome	ADD-WGR-FIRTH	0.806858	0.132319	4.92009	0.81603	3.58531e-05	17258	17257	1	0	303495	303473	22	0	REGENIE_BETA=-0.214607;REGENIE_SE=0.922433;MAC=23.000000	BIN	Pass	Yes	Yes	Treatment or Medication Code - omega 3 fish oil supplement	0	Medications	0	Medications	Verbal Interview	Other	1193	1193
DNMT3A	1193_omega_3_fish_oil_supplement_AnyInst__BIN	UKB_CHIP_genes_phenome	ADD-WGR-FIRTH	0.99234	0.92159	1.06852	0.838544	0.021144	17258	16465	793	0	303495	290724	12771	0	REGENIE_BETA=-0.007689;REGENIE_SE=0.037738;MAC=13564.000000	BIN	Pass	Yes	Yes	Treatment or Medication Code - omega 3 fish oil supplement	0	Medications	0	Medications	Verbal Interview	Other	1193	1193
PPM1D	1193_omega_3_fish_oil_supplement_AnyInst__BIN	UKB_CHIP_genes_phenome	ADD-WGR-FIRTH	0.991262	0.716332	1.37171	0.957767	0.00103818	17258	17219	39	0	303495	302868	627	0	REGENIE_BETA=-0.008777;REGENIE_SE=0.165735;MAC=666.000000	BIN	Pass	Yes	Yes	Treatment or Medication Code - omega 3 fish oil supplement	0	Medications	0	Medications	Verbal Interview	Other	1193	1193
CBL	1193_omega_3_fish_oil_supplement_AnyInst__BIN	UKB_CHIP_genes_phenome	ADD-WGR-FIRTH	1.0108	0.438395	2.33057	0.979898	0.000154324	17258	17252	6	0	303495	303402	93	0	REGENIE_BETA=0.010740;REGENIE_SE=0.426219;MAC=99.000000	BIN	Pass	Yes	Yes	Treatment or Medication Code - omega 3 fish oil supplement	0	Medications	0	Medications	Verbal Interview	Other	1193	1193
SF3B1	1195_vitamin_c_product_AnyInst__BIN	UKB_CHIP_genes_phenome	ADD-WGR-FIRTH	6.72378	1.97929	22.8411	0.00225666	0.000314884	1280	1276	4	0	319473	319275	198	0	REGENIE_BETA=1.905650;REGENIE_SE=0.623945;MAC=202.000000	BIN	Pass	Yes	Yes	Treatment or Medication Code - vitamin c product	0	Medications	0	Medications	Verbal Interview	Other	1195	1195
PRPF8	1195_vitamin_c_product_AnyInst__BIN	UKB_CHIP_genes_phenome	ADD-WGR-FIRTH	10.9251	1.16464	102.484	0.0363129	7.48239e-05	1280	1279	1	0	319473	319426	47	0	REGENIE_BETA=2.391063;REGENIE_SE=1.142188;MAC=48.000000	BIN	Pass	Yes	Yes	Treatment or Medication Code - vitamin c product	0	Medications	0	Medications	Verbal Interview	Other	1195	1195
DNMT3A	1195_vitamin_c_product_AnyInst__BIN	UKB_CHIP_genes_phenome	ADD-WGR-FIRTH	0.791302	0.599061	1.04523	0.099269	0.021144	1280	1239	41	0	319473	305950	13523	0	REGENIE_BETA=-0.234075;REGENIE_SE=0.142001;MAC=13564.000000	BIN	Pass	Yes	Yes	Treatment or Medication Code - vitamin c product	0	Medications	0	Medications	Verbal Interview	Other	1195	1195
PPM1D	1195_vitamin_c_product_AnyInst__BIN	UKB_CHIP_genes_phenome	ADD-WGR-FIRTH	0.547646	0.156431	1.91724	0.34627	0.00103818	1280	1279	1	0	319473	318808	665	0	REGENIE_BETA=-0.602127;REGENIE_SE=0.639303;MAC=666.000000	BIN	Pass	Yes	Yes	Treatment or Medication Code - vitamin c product	0	Medications	0	Medications	Verbal Interview	Other	1195	1195
SRSF2	1195_vitamin_c_product_AnyInst__BIN	UKB_CHIP_genes_phenome	ADD-WGR-FIRTH	0.364852	0.042623	3.12313	0.357371	0.000414649	1280	1280	0	0	319473	319207	266	0	REGENIE_BETA=-1.008263;REGENIE_SE=1.095478;MAC=266.000000	BIN	Pass	Yes	Yes	Treatment or Medication Code - vitamin c product	0	Medications	0	Medications	Verbal Interview	Other	1195	1195
JAK2	1195_vitamin_c_product_AnyInst__BIN	UKB_CHIP_genes_phenome	ADD-WGR-FIRTH	0.365292	0.0396466	3.3657	0.3741	0.000367884	1280	1280	0	0	319473	319237	236	0	REGENIE_BETA=-1.007057;REGENIE_SE=1.133027;MAC=236.000000	BIN	Pass	Yes	Yes	Treatment or Medication Code - vitamin c product	0	Medications	0	Medications	Verbal Interview	Other	1195	1195
TET2	1195_vitamin_c_product_AnyInst__BIN	UKB_CHIP_genes_phenome	ADD-WGR-FIRTH	0.79254	0.468445	1.34086	0.386122	0.00605139	1280	1269	11	0	319473	315602	3871	0	REGENIE_BETA=-0.232512;REGENIE_SE=0.268282;MAC=3882.000000	BIN	Pass	Yes	Yes	Treatment or Medication Code - vitamin c product	0	Medications	0	Medications	Verbal Interview	Other	1195	1195
GNB1	1195_vitamin_c_product_AnyInst__BIN	UKB_CHIP_genes_phenome	ADD-WGR-FIRTH	0.364387	0.0308681	4.30148	0.422805	0.000226031	1280	1280	0	0	319473	319328	145	0	REGENIE_BETA=-1.009537;REGENIE_SE=1.259460;MAC=145.000000	BIN	Pass	Yes	Yes	Treatment or Medication Code - vitamin c product	0	Medications	0	Medications	Verbal Interview	Other	1195	1195
GNAS	1195_vitamin_c_product_AnyInst__BIN	UKB_CHIP_genes_phenome	ADD-WGR-FIRTH	0.364629	0.02139	6.21575	0.48565	0.000196413	1280	1280	0	0	319473	319347	126	0	REGENIE_BETA=-1.008874;REGENIE_SE=1.446945;MAC=126.000000	BIN	Pass	Yes	Yes	Treatment or Medication Code - vitamin c product	0	Medications	0	Medications	Verbal Interview	Other	1195	1195
ASXL1	1195_vitamin_c_product_AnyInst__BIN	UKB_CHIP_genes_phenome	ADD-WGR-FIRTH	0.771266	0.359873	1.65295	0.504266	0.0029914	1280	1275	5	0	319473	317559	1914	0	REGENIE_BETA=-0.259722;REGENIE_SE=0.388926;MAC=1919.000000	BIN	Pass	Yes	Yes	Treatment or Medication Code - vitamin c product	0	Medications	0	Medications	Verbal Interview	Other	1195	1195
CBL	1195_vitamin_c_product_AnyInst__BIN	UKB_CHIP_genes_phenome	ADD-WGR-FIRTH	0.364247	0.0176928	7.49884	0.512839	0.000154324	1280	1280	0	0	319473	319374	99	0	REGENIE_BETA=-1.009924;REGENIE_SE=1.543228;MAC=99.000000	BIN	Pass	Yes	Yes	Treatment or Medication Code - vitamin c product	0	Medications	0	Medications	Verbal Interview	Other	1195	1195
CALR	1195_vitamin_c_product_AnyInst__BIN	UKB_CHIP_genes_phenome	ADD-WGR-FIRTH	0.364403	0.0103252	12.8607	0.578754	0.000124707	1280	1280	0	0	319473	319393	80	0	REGENIE_BETA=-1.009495;REGENIE_SE=1.818234;MAC=80.000000	BIN	Pass	Yes	Yes	Treatment or Medication Code - vitamin c product	0	Medications	0	Medications	Verbal Interview	Other	1195	1195
IDH2	1195_vitamin_c_product_AnyInst__BIN	UKB_CHIP_genes_phenome	ADD-WGR-FIRTH	0.3647	0.00846174	15.7185	0.599374	0.000121589	1280	1280	0	0	319473	319395	78	0	REGENIE_BETA=-1.008681;REGENIE_SE=1.920198;MAC=78.000000	BIN	Pass	Yes	Yes	Treatment or Medication Code - vitamin c product	0	Medications	0	Medications	Verbal Interview	Other	1195	1195
TP53	1195_vitamin_c_product_AnyInst__BIN	UKB_CHIP_genes_phenome	ADD-WGR-FIRTH	0.692437	0.14398	3.33011	0.646471	0.000634445	1280	1279	1	0	319473	319067	406	0	REGENIE_BETA=-0.367538;REGENIE_SE=0.801312;MAC=407.000000	BIN	Pass	Yes	Yes	Treatment or Medication Code - vitamin c product	0	Medications	0	Medications	Verbal Interview	Other	1195	1195
RUNX1	1195_vitamin_c_product_AnyInst__BIN	UKB_CHIP_genes_phenome	ADD-WGR-FIRTH	0.363608	0.00189683	69.7011	0.705979	4.36473e-05	1280	1280	0	0	319473	319445	28	0	REGENIE_BETA=-1.011678;REGENIE_SE=2.681628;MAC=28.000000	BIN	Pass	Yes	Yes	Treatment or Medication Code - vitamin c product	0	Medications	0	Medications	Verbal Interview	Other	1195	1195
KRAS	1195_vitamin_c_product_AnyInst__BIN	UKB_CHIP_genes_phenome	ADD-WGR-FIRTH	0.365224	0.00190609	69.9803	0.707184	6.39121e-05	1280	1280	0	0	319473	319432	41	0	REGENIE_BETA=-1.007245;REGENIE_SE=2.681406;MAC=41.000000	BIN	Pass	Yes	Yes	Treatment or Medication Code - vitamin c product	0	Medications	0	Medications	Verbal Interview	Other	1195	1195
SUZ12	1195_vitamin_c_product_AnyInst__BIN	UKB_CHIP_genes_phenome	ADD-WGR-FIRTH	0.365487	0.000793183	168.411	0.747706	4.36473e-05	1280	1280	0	0	319473	319445	28	0	REGENIE_BETA=-1.006524;REGENIE_SE=3.129105;MAC=28.000000	BIN	Pass	Yes	Yes	Treatment or Medication Code - vitamin c product	0	Medications	0	Medications	Verbal Interview	Other	1195	1195
NRAS	1195_vitamin_c_product_AnyInst__BIN	UKB_CHIP_genes_phenome	ADD-WGR-FIRTH	0.364152	0.000684719	193.666	0.752413	3.58531e-05	1280	1280	0	0	319473	319450	23	0	REGENIE_BETA=-1.010183;REGENIE_SE=3.202262;MAC=23.000000	BIN	Pass	Yes	Yes	Treatment or Medication Code - vitamin c product	0	Medications	0	Medications	Verbal Interview	Other	1195	1195
MPL	1195_vitamin_c_product_AnyInst__BIN	UKB_CHIP_genes_phenome	ADD-WGR-FIRTH	0.363631	0.000425104	311.048	0.76901	3.58531e-05	1280	1280	0	0	319473	319450	23	0	REGENIE_BETA=-1.011615;REGENIE_SE=3.444737;MAC=23.000000	BIN	Pass	Yes	Yes	Treatment or Medication Code - vitamin c product	0	Medications	0	Medications	Verbal Interview	Other	1195	1195
PHF6	1195_vitamin_c_product_AnyInst__BIN	UKB_CHIP_genes_phenome	ADD-WGR-FIRTH	0.366194	0.000275216	487.248	0.7843	3.89708e-05	1280	1280	0	0	319473	319448	25	0	REGENIE_BETA=-1.004592;REGENIE_SE=3.670151;MAC=25.000000	BIN	Pass	Yes	Yes	Treatment or Medication Code - vitamin c product	0	Medications	0	Medications	Verbal Interview	Other	1195	1195
BRAF	1195_vitamin_c_product_AnyInst__BIN	UKB_CHIP_genes_phenome	ADD-WGR-FIRTH	0.364673	0.000173865	764.885	0.796022	2.02648e-05	1280	1280	0	0	319473	319460	13	0	REGENIE_BETA=-1.008753;REGENIE_SE=3.902357;MAC=13.000000	BIN	Pass	Yes	Yes	Treatment or Medication Code - vitamin c product	0	Medications	0	Medications	Verbal Interview	Other	1195	1195
ETNK1	1195_vitamin_c_product_AnyInst__BIN	UKB_CHIP_genes_phenome	ADD-WGR-FIRTH	0.365776	2.3114e-05	5788.37	0.838462	1.8706e-05	1280	1280	0	0	319473	319461	12	0	REGENIE_BETA=-1.005734;REGENIE_SE=4.933427;MAC=12.000000	BIN	Pass	Yes	Yes	Treatment or Medication Code - vitamin c product	0	Medications	0	Medications	Verbal Interview	Other	1195	1195
SRSF2	1196_urinary_tract_infection_kidney_infection_Phe10_N390_combined_AnyInst__BIN	UKB_CHIP_genes_phenome	ADD-WGR-FIRTH	3.56148	1.28355	9.88206	0.0147125	0.000433069	2144	2139	5	0	326903	326623	280	0	REGENIE_BETA=1.270176;REGENIE_SE=0.520696;MAC=285.000000	BIN	Pass	Yes	Yes	Non cancer illness code self reported - urinary tract infection kidney infection/Phe10_N390	0	Medical conditions	0	Health and Medical History	ICD10-SR Combined	Other	1196	1196
BRAF	1196_urinary_tract_infection_kidney_infection_Phe10_N390_combined_AnyInst__BIN	UKB_CHIP_genes_phenome	ADD-WGR-FIRTH	14.1709	1.38245	145.26	0.0255686	2.73517e-05	2144	2143	1	0	326903	326886	17	0	REGENIE_BETA=2.651192;REGENIE_SE=1.187437;MAC=18.000000	BIN	Pass	Yes	Yes	Non cancer illness code self reported - urinary tract infection kidney infection/Phe10_N390	0	Medical conditions	0	Health and Medical History	ICD10-SR Combined	Other	1196	1196
CBL	1196_urinary_tract_infection_kidney_infection_Phe10_N390_combined_AnyInst__BIN	UKB_CHIP_genes_phenome	ADD-WGR-FIRTH	7.35436	0.664243	81.4259	0.103848	0.000147395	2144	2142	2	0	326903	326808	95	0	REGENIE_BETA=1.995293;REGENIE_SE=1.226758;MAC=97.000000	BIN	Pass	Yes	Yes	Non cancer illness code self reported - urinary tract infection kidney infection/Phe10_N390	0	Medical conditions	0	Health and Medical History	ICD10-SR Combined	Other	1196	1196
KRAS	1196_urinary_tract_infection_kidney_infection_Phe10_N390_combined_AnyInst__BIN	UKB_CHIP_genes_phenome	ADD-WGR-FIRTH	27.6982	0.469	1635.8	0.110465	6.23011e-05	2144	2143	1	0	326903	326863	40	0	REGENIE_BETA=3.321368;REGENIE_SE=2.080916;MAC=41.000000	BIN	Pass	Yes	Yes	Non cancer illness code self reported - urinary tract infection kidney infection/Phe10_N390	0	Medical conditions	0	Health and Medical History	ICD10-SR Combined	Other	1196	1196
JAK2	1196_urinary_tract_infection_kidney_infection_Phe10_N390_combined_AnyInst__BIN	UKB_CHIP_genes_phenome	ADD-WGR-FIRTH	3.09906	0.59104	16.2496	0.180919	0.00036165	2144	2141	3	0	326903	326668	235	0	REGENIE_BETA=1.131098;REGENIE_SE=0.845408;MAC=238.000000	BIN	Pass	Yes	Yes	Non cancer illness code self reported - urinary tract infection kidney infection/Phe10_N390	0	Medical conditions	0	Health and Medical History	ICD10-SR Combined	Other	1196	1196
SF3B1	1196_urinary_tract_infection_kidney_infection_Phe10_N390_combined_AnyInst__BIN	UKB_CHIP_genes_phenome	ADD-WGR-FIRTH	0.36329	0.0597563	2.20863	0.271537	0.000299349	2144	2144	0	0	326903	326706	197	0	REGENIE_BETA=-1.012554;REGENIE_SE=0.920898;MAC=197.000000	BIN	Pass	Yes	Yes	Non cancer illness code self reported - urinary tract infection kidney infection/Phe10_N390	0	Medical conditions	0	Health and Medical History	ICD10-SR Combined	Other	1196	1196
GNB1	1196_urinary_tract_infection_kidney_infection_Phe10_N390_combined_AnyInst__BIN	UKB_CHIP_genes_phenome	ADD-WGR-FIRTH	0.363107	0.0485188	2.71743	0.323892	0.000220333	2144	2144	0	0	326903	326758	145	0	REGENIE_BETA=-1.013058;REGENIE_SE=1.026929;MAC=145.000000	BIN	Pass	Yes	Yes	Non cancer illness code self reported - urinary tract infection kidney infection/Phe10_N390	0	Medical conditions	0	Health and Medical History	ICD10-SR Combined	Other	1196	1196
GNAS	1196_urinary_tract_infection_kidney_infection_Phe10_N390_combined_AnyInst__BIN	UKB_CHIP_genes_phenome	ADD-WGR-FIRTH	0.363107	0.0422506	3.12059	0.35598	0.000192982	2144	2144	0	0	326903	326776	127	0	REGENIE_BETA=-1.013058;REGENIE_SE=1.097510;MAC=127.000000	BIN	Pass	Yes	Yes	Non cancer illness code self reported - urinary tract infection kidney infection/Phe10_N390	0	Medical conditions	0	Health and Medical History	ICD10-SR Combined	Other	1196	1196
IDH2	1196_urinary_tract_infection_kidney_infection_Phe10_N390_combined_AnyInst__BIN	UKB_CHIP_genes_phenome	ADD-WGR-FIRTH	2.6965	0.168066	43.2633	0.483602	0.000129161	2144	2143	1	0	326903	326819	84	0	REGENIE_BETA=0.991954;REGENIE_SE=1.416022;MAC=85.000000	BIN	Pass	Yes	Yes	Non cancer illness code self reported - urinary tract infection kidney infection/Phe10_N390	0	Medical conditions	0	Health and Medical History	ICD10-SR Combined	Other	1196	1196
CALR	1196_urinary_tract_infection_kidney_infection_Phe10_N390_combined_AnyInst__BIN	UKB_CHIP_genes_phenome	ADD-WGR-FIRTH	0.363036	0.0206946	6.36858	0.488145	0.000121563	2144	2144	0	0	326903	326823	80	0	REGENIE_BETA=-1.013253;REGENIE_SE=1.461572;MAC=80.000000	BIN	Pass	Yes	Yes	Non cancer illness code self reported - urinary tract infection kidney infection/Phe10_N390	0	Medical conditions	0	Health and Medical History	ICD10-SR Combined	Other	1196	1196
PPM1D	1196_urinary_tract_infection_kidney_infection_Phe10_N390_combined_AnyInst__BIN	UKB_CHIP_genes_phenome	ADD-WGR-FIRTH	0.737616	0.283697	1.91781	0.532464	0.00101201	2144	2141	3	0	326903	326240	663	0	REGENIE_BETA=-0.304332;REGENIE_SE=0.487517;MAC=666.000000	BIN	Pass	Yes	Yes	Non cancer illness code self reported - urinary tract infection kidney infection/Phe10_N390	0	Medical conditions	0	Health and Medical History	ICD10-SR Combined	Other	1196	1196
PRPF8	1196_urinary_tract_infection_kidney_infection_Phe10_N390_combined_AnyInst__BIN	UKB_CHIP_genes_phenome	ADD-WGR-FIRTH	0.364069	0.0124135	10.6776	0.557769	7.5977e-05	2144	2144	0	0	326903	326853	50	0	REGENIE_BETA=-1.010413;REGENIE_SE=1.723786;MAC=50.000000	BIN	Pass	Yes	Yes	Non cancer illness code self reported - urinary tract infection kidney infection/Phe10_N390	0	Medical conditions	0	Health and Medical History	ICD10-SR Combined	Other	1196	1196
ASXL1	1196_urinary_tract_infection_kidney_infection_Phe10_N390_combined_AnyInst__BIN	UKB_CHIP_genes_phenome	ADD-WGR-FIRTH	1.14133	0.636661	2.04605	0.65713	0.00299653	2144	2131	13	0	326903	324944	1959	0	REGENIE_BETA=0.132196;REGENIE_SE=0.297819;MAC=1972.000000	BIN	Pass	Yes	Yes	Non cancer illness code self reported - urinary tract infection kidney infection/Phe10_N390	0	Medical conditions	0	Health and Medical History	ICD10-SR Combined	Other	1196	1196
SUZ12	1196_urinary_tract_infection_kidney_infection_Phe10_N390_combined_AnyInst__BIN	UKB_CHIP_genes_phenome	ADD-WGR-FIRTH	0.362192	0.00320514	40.929	0.673716	3.9508e-05	2144	2144	0	0	326903	326877	26	0	REGENIE_BETA=-1.015579;REGENIE_SE=2.411993;MAC=26.000000	BIN	Pass	Yes	Yes	Non cancer illness code self reported - urinary tract infection kidney infection/Phe10_N390	0	Medical conditions	0	Health and Medical History	ICD10-SR Combined	Other	1196	1196
DNMT3A	1196_urinary_tract_infection_kidney_infection_Phe10_N390_combined_AnyInst__BIN	UKB_CHIP_genes_phenome	ADD-WGR-FIRTH	1.04647	0.846507	1.29366	0.674624	0.0210365	2144	2049	95	0	326903	313154	13749	0	REGENIE_BETA=0.045421;REGENIE_SE=0.108195;MAC=13844.000000	BIN	Pass	Yes	Yes	Non cancer illness code self reported - urinary tract infection kidney infection/Phe10_N390	0	Medical conditions	0	Health and Medical History	ICD10-SR Combined	Other	1196	1196
RUNX1	1196_urinary_tract_infection_kidney_infection_Phe10_N390_combined_AnyInst__BIN	UKB_CHIP_genes_phenome	ADD-WGR-FIRTH	0.36474	0.00252849	52.6144	0.690914	4.40667e-05	2144	2144	0	0	326903	326874	29	0	REGENIE_BETA=-1.008572;REGENIE_SE=2.536558;MAC=29.000000	BIN	Pass	Yes	Yes	Non cancer illness code self reported - urinary tract infection kidney infection/Phe10_N390	0	Medical conditions	0	Health and Medical History	ICD10-SR Combined	Other	1196	1196
MPL	1196_urinary_tract_infection_kidney_infection_Phe10_N390_combined_AnyInst__BIN	UKB_CHIP_genes_phenome	ADD-WGR-FIRTH	0.361501	0.00178147	73.3565	0.707389	3.03908e-05	2144	2144	0	0	326903	326883	20	0	REGENIE_BETA=-1.017492;REGENIE_SE=2.710673;MAC=20.000000	BIN	Pass	Yes	Yes	Non cancer illness code self reported - urinary tract infection kidney infection/Phe10_N390	0	Medical conditions	0	Health and Medical History	ICD10-SR Combined	Other	1196	1196
TP53	1196_urinary_tract_infection_kidney_infection_Phe10_N390_combined_AnyInst__BIN	UKB_CHIP_genes_phenome	ADD-WGR-FIRTH	1.26966	0.357841	4.5049	0.711755	0.000586542	2144	2141	3	0	326903	326520	383	0	REGENIE_BETA=0.238750;REGENIE_SE=0.646143;MAC=386.000000	BIN	Pass	Yes	Yes	Non cancer illness code self reported - urinary tract infection kidney infection/Phe10_N390	0	Medical conditions	0	Health and Medical History	ICD10-SR Combined	Other	1196	1196
PHF6	1196_urinary_tract_infection_kidney_infection_Phe10_N390_combined_AnyInst__BIN	UKB_CHIP_genes_phenome	ADD-WGR-FIRTH	0.364691	0.0015025	88.5192	0.718857	3.49494e-05	2144	2144	0	0	326903	326880	23	0	REGENIE_BETA=-1.008704;REGENIE_SE=2.802054;MAC=23.000000	BIN	Pass	Yes	Yes	Non cancer illness code self reported - urinary tract infection kidney infection/Phe10_N390	0	Medical conditions	0	Health and Medical History	ICD10-SR Combined	Other	1196	1196
NRAS	1196_urinary_tract_infection_kidney_infection_Phe10_N390_combined_AnyInst__BIN	UKB_CHIP_genes_phenome	ADD-WGR-FIRTH	0.365399	0.00104243	128.082	0.736298	3.19103e-05	2144	2144	0	0	326903	326882	21	0	REGENIE_BETA=-1.006765;REGENIE_SE=2.989562;MAC=21.000000	BIN	Pass	Yes	Yes	Non cancer illness code self reported - urinary tract infection kidney infection/Phe10_N390	0	Medical conditions	0	Health and Medical History	ICD10-SR Combined	Other	1196	1196
ETNK1	1196_urinary_tract_infection_kidney_infection_Phe10_N390_combined_AnyInst__BIN	UKB_CHIP_genes_phenome	ADD-WGR-FIRTH	0.36379	0.000390144	339.217	0.771939	1.82345e-05	2144	2144	0	0	326903	326891	12	0	REGENIE_BETA=-1.011177;REGENIE_SE=3.488746;MAC=12.000000	BIN	Pass	Yes	Yes	Non cancer illness code self reported - urinary tract infection kidney infection/Phe10_N390	0	Medical conditions	0	Health and Medical History	ICD10-SR Combined	Other	1196	1196
TET2	1196_urinary_tract_infection_kidney_infection_Phe10_N390_combined_AnyInst__BIN	UKB_CHIP_genes_phenome	ADD-WGR-FIRTH	0.99971	0.671835	1.4876	0.99886	0.00611007	2144	2119	25	0	326903	322907	3996	0	REGENIE_BETA=-0.000290;REGENIE_SE=0.202786;MAC=4021.000000	BIN	Pass	Yes	Yes	Non cancer illness code self reported - urinary tract infection kidney infection/Phe10_N390	0	Medical conditions	0	Health and Medical History	ICD10-SR Combined	Other	1196	1196
PPM1D	1197_kidney_stone_ureter_stone_bladder_stone_Phe10_N20_combined_AnyInst__BIN	UKB_CHIP_genes_phenome	ADD-WGR-FIRTH	1.86694	0.90321	3.85896	0.0919549	0.00101201	3296	3284	12	0	325751	325097	654	0	REGENIE_BETA=0.624299;REGENIE_SE=0.370465;MAC=666.000000	BIN	Pass	Yes	Yes	Non cancer illness code self reported - kidney stone ureter stone bladder stone/Phe10_N20	0	Medical conditions	0	Health and Medical History	ICD10-SR Combined	Other	1197	1197
SF3B1	1197_kidney_stone_ureter_stone_bladder_stone_Phe10_N20_combined_AnyInst__BIN	UKB_CHIP_genes_phenome	ADD-WGR-FIRTH	0.359065	0.0996903	1.29328	0.117208	0.000299349	3296	3296	0	0	325751	325554	197	0	REGENIE_BETA=-1.024252;REGENIE_SE=0.653806;MAC=197.000000	BIN	Pass	Yes	Yes	Non cancer illness code self reported - kidney stone ureter stone bladder stone/Phe10_N20	0	Medical conditions	0	Health and Medical History	ICD10-SR Combined	Other	1197	1197
BRAF	1197_kidney_stone_ureter_stone_bladder_stone_Phe10_N20_combined_AnyInst__BIN	UKB_CHIP_genes_phenome	ADD-WGR-FIRTH	21.3943	0.407305	1123.77	0.129631	2.73517e-05	3296	3295	1	0	325751	325734	17	0	REGENIE_BETA=3.063126;REGENIE_SE=2.021118;MAC=18.000000	BIN	Pass	Yes	Yes	Non cancer illness code self reported - kidney stone ureter stone bladder stone/Phe10_N20	0	Medical conditions	0	Health and Medical History	ICD10-SR Combined	Other	1197	1197
ASXL1	1197_kidney_stone_ureter_stone_bladder_stone_Phe10_N20_combined_AnyInst__BIN	UKB_CHIP_genes_phenome	ADD-WGR-FIRTH	1.32068	0.882349	1.97676	0.176473	0.00299653	3296	3265	31	0	325751	323810	1941	0	REGENIE_BETA=0.278147;REGENIE_SE=0.205776;MAC=1972.000000	BIN	Pass	Yes	Yes	Non cancer illness code self reported - kidney stone ureter stone bladder stone/Phe10_N20	0	Medical conditions	0	Health and Medical History	ICD10-SR Combined	Other	1197	1197
RUNX1	1197_kidney_stone_ureter_stone_bladder_stone_Phe10_N20_combined_AnyInst__BIN	UKB_CHIP_genes_phenome	ADD-WGR-FIRTH	6.60598	0.232877	187.391	0.268655	4.40667e-05	3296	3295	1	0	325751	325723	28	0	REGENIE_BETA=1.887975;REGENIE_SE=1.706776;MAC=29.000000	BIN	Pass	Yes	Yes	Non cancer illness code self reported - kidney stone ureter stone bladder stone/Phe10_N20	0	Medical conditions	0	Health and Medical History	ICD10-SR Combined	Other	1197	1197
GNB1	1197_kidney_stone_ureter_stone_bladder_stone_Phe10_N20_combined_AnyInst__BIN	UKB_CHIP_genes_phenome	ADD-WGR-FIRTH	0.36202	0.0576223	2.27444	0.278541	0.000220333	3296	3296	0	0	325751	325606	145	0	REGENIE_BETA=-1.016057;REGENIE_SE=0.937665;MAC=145.000000	BIN	Pass	Yes	Yes	Non cancer illness code self reported - kidney stone ureter stone bladder stone/Phe10_N20	0	Medical conditions	0	Health and Medical History	ICD10-SR Combined	Other	1197	1197
CALR	1197_kidney_stone_ureter_stone_bladder_stone_Phe10_N20_combined_AnyInst__BIN	UKB_CHIP_genes_phenome	ADD-WGR-FIRTH	0.356784	0.052622	2.41905	0.291254	0.000121563	3296	3296	0	0	325751	325671	80	0	REGENIE_BETA=-1.030624;REGENIE_SE=0.976547;MAC=80.000000	BIN	Pass	Yes	Yes	Non cancer illness code self reported - kidney stone ureter stone bladder stone/Phe10_N20	0	Medical conditions	0	Health and Medical History	ICD10-SR Combined	Other	1197	1197
DNMT3A	1197_kidney_stone_ureter_stone_bladder_stone_Phe10_N20_combined_AnyInst__BIN	UKB_CHIP_genes_phenome	ADD-WGR-FIRTH	1.09785	0.922576	1.30643	0.292828	0.0210365	3296	3148	148	0	325751	312055	13696	0	REGENIE_BETA=0.093358;REGENIE_SE=0.088748;MAC=13844.000000	BIN	Pass	Yes	Yes	Non cancer illness code self reported - kidney stone ureter stone bladder stone/Phe10_N20	0	Medical conditions	0	Health and Medical History	ICD10-SR Combined	Other	1197	1197
PRPF8	1197_kidney_stone_ureter_stone_bladder_stone_Phe10_N20_combined_AnyInst__BIN	UKB_CHIP_genes_phenome	ADD-WGR-FIRTH	0.352102	0.0257645	4.81188	0.433988	7.5977e-05	3296	3296	0	0	325751	325701	50	0	REGENIE_BETA=-1.043835;REGENIE_SE=1.334169;MAC=50.000000	BIN	Pass	Yes	Yes	Non cancer illness code self reported - kidney stone ureter stone bladder stone/Phe10_N20	0	Medical conditions	0	Health and Medical History	ICD10-SR Combined	Other	1197	1197
KRAS	1197_kidney_stone_ureter_stone_bladder_stone_Phe10_N20_combined_AnyInst__BIN	UKB_CHIP_genes_phenome	ADD-WGR-FIRTH	0.35985	0.0237359	5.45553	0.461226	6.23011e-05	3296	3296	0	0	325751	325710	41	0	REGENIE_BETA=-1.022068;REGENIE_SE=1.387117;MAC=41.000000	BIN	Pass	Yes	Yes	Non cancer illness code self reported - kidney stone ureter stone bladder stone/Phe10_N20	0	Medical conditions	0	Health and Medical History	ICD10-SR Combined	Other	1197	1197
SUZ12	1197_kidney_stone_ureter_stone_bladder_stone_Phe10_N20_combined_AnyInst__BIN	UKB_CHIP_genes_phenome	ADD-WGR-FIRTH	0.360849	0.0101233	12.8627	0.576138	3.9508e-05	3296	3296	0	0	325751	325725	26	0	REGENIE_BETA=-1.019295;REGENIE_SE=1.823311;MAC=26.000000	BIN	Pass	Yes	Yes	Non cancer illness code self reported - kidney stone ureter stone bladder stone/Phe10_N20	0	Medical conditions	0	Health and Medical History	ICD10-SR Combined	Other	1197	1197
MPL	1197_kidney_stone_ureter_stone_bladder_stone_Phe10_N20_combined_AnyInst__BIN	UKB_CHIP_genes_phenome	ADD-WGR-FIRTH	0.35782	0.00722019	17.7329	0.605804	3.03908e-05	3296	3296	0	0	325751	325731	20	0	REGENIE_BETA=-1.027727;REGENIE_SE=1.991438;MAC=20.000000	BIN	Pass	Yes	Yes	Non cancer illness code self reported - kidney stone ureter stone bladder stone/Phe10_N20	0	Medical conditions	0	Health and Medical History	ICD10-SR Combined	Other	1197	1197
PHF6	1197_kidney_stone_ureter_stone_bladder_stone_Phe10_N20_combined_AnyInst__BIN	UKB_CHIP_genes_phenome	ADD-WGR-FIRTH	0.363242	0.00432185	30.5298	0.654224	3.49494e-05	3296	3296	0	0	325751	325728	23	0	REGENIE_BETA=-1.012685;REGENIE_SE=2.260953;MAC=23.000000	BIN	Pass	Yes	Yes	Non cancer illness code self reported - kidney stone ureter stone bladder stone/Phe10_N20	0	Medical conditions	0	Health and Medical History	ICD10-SR Combined	Other	1197	1197
NRAS	1197_kidney_stone_ureter_stone_bladder_stone_Phe10_N20_combined_AnyInst__BIN	UKB_CHIP_genes_phenome	ADD-WGR-FIRTH	0.358418	0.00304102	42.2436	0.673285	3.19103e-05	3296	3296	0	0	325751	325730	21	0	REGENIE_BETA=-1.026055;REGENIE_SE=2.433467;MAC=21.000000	BIN	Pass	Yes	Yes	Non cancer illness code self reported - kidney stone ureter stone bladder stone/Phe10_N20	0	Medical conditions	0	Health and Medical History	ICD10-SR Combined	Other	1197	1197
ETNK1	1197_kidney_stone_ureter_stone_bladder_stone_Phe10_N20_combined_AnyInst__BIN	UKB_CHIP_genes_phenome	ADD-WGR-FIRTH	0.362723	0.00111294	118.217	0.731232	1.82345e-05	3296	3296	0	0	325751	325739	12	0	REGENIE_BETA=-1.014117;REGENIE_SE=2.952420;MAC=12.000000	BIN	Pass	Yes	Yes	Non cancer illness code self reported - kidney stone ureter stone bladder stone/Phe10_N20	0	Medical conditions	0	Health and Medical History	ICD10-SR Combined	Other	1197	1197
GNAS	1197_kidney_stone_ureter_stone_bladder_stone_Phe10_N20_combined_AnyInst__BIN	UKB_CHIP_genes_phenome	ADD-WGR-FIRTH	0.807592	0.139055	4.69026	0.811813	0.000192982	3296	3295	1	0	325751	325625	126	0	REGENIE_BETA=-0.213698;REGENIE_SE=0.897560;MAC=127.000000	BIN	Pass	Yes	Yes	Non cancer illness code self reported - kidney stone ureter stone bladder stone/Phe10_N20	0	Medical conditions	0	Health and Medical History	ICD10-SR Combined	Other	1197	1197
IDH2	1197_kidney_stone_ureter_stone_bladder_stone_Phe10_N20_combined_AnyInst__BIN	UKB_CHIP_genes_phenome	ADD-WGR-FIRTH	1.15842	0.1397	9.60581	0.891618	0.000129161	3296	3295	1	0	325751	325667	84	0	REGENIE_BETA=0.147057;REGENIE_SE=1.079260;MAC=85.000000	BIN	Pass	Yes	Yes	Non cancer illness code self reported - kidney stone ureter stone bladder stone/Phe10_N20	0	Medical conditions	0	Health and Medical History	ICD10-SR Combined	Other	1197	1197
JAK2	1197_kidney_stone_ureter_stone_bladder_stone_Phe10_N20_combined_AnyInst__BIN	UKB_CHIP_genes_phenome	ADD-WGR-FIRTH	1.08532	0.330013	3.56931	0.892775	0.00036165	3296	3293	3	0	325751	325516	235	0	REGENIE_BETA=0.081875;REGENIE_SE=0.607407;MAC=238.000000	BIN	Pass	Yes	Yes	Non cancer illness code self reported - kidney stone ureter stone bladder stone/Phe10_N20	0	Medical conditions	0	Health and Medical History	ICD10-SR Combined	Other	1197	1197
TP53	1197_kidney_stone_ureter_stone_bladder_stone_Phe10_N20_combined_AnyInst__BIN	UKB_CHIP_genes_phenome	ADD-WGR-FIRTH	0.940172	0.359933	2.4558	0.899784	0.000586542	3296	3292	4	0	325751	325369	382	0	REGENIE_BETA=-0.061692;REGENIE_SE=0.489878;MAC=386.000000	BIN	Pass	Yes	Yes	Non cancer illness code self reported - kidney stone ureter stone bladder stone/Phe10_N20	0	Medical conditions	0	Health and Medical History	ICD10-SR Combined	Other	1197	1197
TET2	1197_kidney_stone_ureter_stone_bladder_stone_Phe10_N20_combined_AnyInst__BIN	UKB_CHIP_genes_phenome	ADD-WGR-FIRTH	1.01072	0.74169	1.37734	0.94615	0.00611007	3296	3254	42	0	325751	321772	3979	0	REGENIE_BETA=0.010665;REGENIE_SE=0.157906;MAC=4021.000000	BIN	Pass	Yes	Yes	Non cancer illness code self reported - kidney stone ureter stone bladder stone/Phe10_N20	0	Medical conditions	0	Health and Medical History	ICD10-SR Combined	Other	1197	1197
CBL	1197_kidney_stone_ureter_stone_bladder_stone_Phe10_N20_combined_AnyInst__BIN	UKB_CHIP_genes_phenome	ADD-WGR-FIRTH	1.0412	0.138028	7.85416	0.968764	0.000147395	3296	3295	1	0	325751	325655	96	0	REGENIE_BETA=0.040372;REGENIE_SE=1.030974;MAC=97.000000	BIN	Pass	Yes	Yes	Non cancer illness code self reported - kidney stone ureter stone bladder stone/Phe10_N20	0	Medical conditions	0	Health and Medical History	ICD10-SR Combined	Other	1197	1197
SRSF2	1197_kidney_stone_ureter_stone_bladder_stone_Phe10_N20_combined_AnyInst__BIN	UKB_CHIP_genes_phenome	ADD-WGR-FIRTH	0.981215	0.366636	2.62599	0.969883	0.000433069	3296	3292	4	0	325751	325470	281	0	REGENIE_BETA=-0.018963;REGENIE_SE=0.502266;MAC=285.000000	BIN	Pass	Yes	Yes	Non cancer illness code self reported - kidney stone ureter stone bladder stone/Phe10_N20	0	Medical conditions	0	Health and Medical History	ICD10-SR Combined	Other	1197	1197
ETNK1	1199_food_supplement_plant_herbal_extract_AnyInst__BIN	UKB_CHIP_genes_phenome	ADD-WGR-FIRTH	27.7631	2.27413	338.938	0.00922662	1.8706e-05	1616	1615	1	0	319137	319126	11	0	REGENIE_BETA=3.323708;REGENIE_SE=1.276610;MAC=12.000000	BIN	Pass	Yes	Yes	Treatment or Medication Code - food supplement plant herbal extract	0	Medications	0	Medications	Verbal Interview	Other	1199	1199
DNMT3A	1199_food_supplement_plant_herbal_extract_AnyInst__BIN	UKB_CHIP_genes_phenome	ADD-WGR-FIRTH	0.832302	0.650876	1.0643	0.143405	0.021144	1616	1560	56	0	319137	305629	13508	0	REGENIE_BETA=-0.183561;REGENIE_SE=0.125449;MAC=13564.000000	BIN	Pass	Yes	Yes	Treatment or Medication Code - food supplement plant herbal extract	0	Medications	0	Medications	Verbal Interview	Other	1199	1199
GNB1	1199_food_supplement_plant_herbal_extract_AnyInst__BIN	UKB_CHIP_genes_phenome	ADD-WGR-FIRTH	4.70742	0.512394	43.2475	0.170987	0.000226031	1616	1614	2	0	319137	318994	143	0	REGENIE_BETA=1.549139;REGENIE_SE=1.131552;MAC=145.000000	BIN	Pass	Yes	Yes	Treatment or Medication Code - food supplement plant herbal extract	0	Medications	0	Medications	Verbal Interview	Other	1199	1199
TP53	1199_food_supplement_plant_herbal_extract_AnyInst__BIN	UKB_CHIP_genes_phenome	ADD-WGR-FIRTH	0.363568	0.0833803	1.58529	0.178081	0.000634445	1616	1616	0	0	319137	318730	407	0	REGENIE_BETA=-1.011788;REGENIE_SE=0.751317;MAC=407.000000	BIN	Pass	Yes	Yes	Treatment or Medication Code - food supplement plant herbal extract	0	Medications	0	Medications	Verbal Interview	Other	1199	1199
SRSF2	1199_food_supplement_plant_herbal_extract_AnyInst__BIN	UKB_CHIP_genes_phenome	ADD-WGR-FIRTH	0.364669	0.0455551	2.91918	0.341849	0.000414649	1616	1616	0	0	319137	318871	266	0	REGENIE_BETA=-1.008764;REGENIE_SE=1.061278;MAC=266.000000	BIN	Pass	Yes	Yes	Treatment or Medication Code - food supplement plant herbal extract	0	Medications	0	Medications	Verbal Interview	Other	1199	1199
IDH2	1199_food_supplement_plant_herbal_extract_AnyInst__BIN	UKB_CHIP_genes_phenome	ADD-WGR-FIRTH	4.06743	0.193322	85.5773	0.36671	0.000121589	1616	1615	1	0	319137	319060	77	0	REGENIE_BETA=1.403010;REGENIE_SE=1.554319;MAC=78.000000	BIN	Pass	Yes	Yes	Treatment or Medication Code - food supplement plant herbal extract	0	Medications	0	Medications	Verbal Interview	Other	1199	1199
SF3B1	1199_food_supplement_plant_herbal_extract_AnyInst__BIN	UKB_CHIP_genes_phenome	ADD-WGR-FIRTH	0.362823	0.0399195	3.29765	0.367941	0.000314884	1616	1616	0	0	319137	318935	202	0	REGENIE_BETA=-1.013840;REGENIE_SE=1.126067;MAC=202.000000	BIN	Pass	Yes	Yes	Treatment or Medication Code - food supplement plant herbal extract	0	Medications	0	Medications	Verbal Interview	Other	1199	1199
GNAS	1199_food_supplement_plant_herbal_extract_AnyInst__BIN	UKB_CHIP_genes_phenome	ADD-WGR-FIRTH	0.363957	0.0323596	4.09352	0.413047	0.000196413	1616	1616	0	0	319137	319011	126	0	REGENIE_BETA=-1.010720;REGENIE_SE=1.234780;MAC=126.000000	BIN	Pass	Yes	Yes	Treatment or Medication Code - food supplement plant herbal extract	0	Medications	0	Medications	Verbal Interview	Other	1199	1199
TET2	1199_food_supplement_plant_herbal_extract_AnyInst__BIN	UKB_CHIP_genes_phenome	ADD-WGR-FIRTH	0.825016	0.519424	1.3104	0.415176	0.00605139	1616	1601	15	0	319137	315270	3867	0	REGENIE_BETA=-0.192352;REGENIE_SE=0.236067;MAC=3882.000000	BIN	Pass	Yes	Yes	Treatment or Medication Code - food supplement plant herbal extract	0	Medications	0	Medications	Verbal Interview	Other	1199	1199
CBL	1199_food_supplement_plant_herbal_extract_AnyInst__BIN	UKB_CHIP_genes_phenome	ADD-WGR-FIRTH	2.73321	0.168356	44.3728	0.479526	0.000154324	1616	1615	1	0	319137	319039	98	0	REGENIE_BETA=1.005476;REGENIE_SE=1.422042;MAC=99.000000	BIN	Pass	Yes	Yes	Treatment or Medication Code - food supplement plant herbal extract	0	Medications	0	Medications	Verbal Interview	Other	1199	1199
CALR	1199_food_supplement_plant_herbal_extract_AnyInst__BIN	UKB_CHIP_genes_phenome	ADD-WGR-FIRTH	0.364441	0.00979534	13.5592	0.584347	0.000124707	1616	1616	0	0	319137	319057	80	0	REGENIE_BETA=-1.009390;REGENIE_SE=1.845166;MAC=80.000000	BIN	Pass	Yes	Yes	Treatment or Medication Code - food supplement plant herbal extract	0	Medications	0	Medications	Verbal Interview	Other	1199	1199
PRPF8	1199_food_supplement_plant_herbal_extract_AnyInst__BIN	UKB_CHIP_genes_phenome	ADD-WGR-FIRTH	0.364808	0.00522443	25.4736	0.641595	7.48239e-05	1616	1616	0	0	319137	319089	48	0	REGENIE_BETA=-1.008384;REGENIE_SE=2.166379;MAC=48.000000	BIN	Pass	Yes	Yes	Treatment or Medication Code - food supplement plant herbal extract	0	Medications	0	Medications	Verbal Interview	Other	1199	1199
KRAS	1199_food_supplement_plant_herbal_extract_AnyInst__BIN	UKB_CHIP_genes_phenome	ADD-WGR-FIRTH	0.365557	0.00237557	56.2525	0.695323	6.39121e-05	1616	1616	0	0	319137	319096	41	0	REGENIE_BETA=-1.006333;REGENIE_SE=2.569529;MAC=41.000000	BIN	Pass	Yes	Yes	Treatment or Medication Code - food supplement plant herbal extract	0	Medications	0	Medications	Verbal Interview	Other	1199	1199
RUNX1	1199_food_supplement_plant_herbal_extract_AnyInst__BIN	UKB_CHIP_genes_phenome	ADD-WGR-FIRTH	0.364292	0.00155062	85.5838	0.716954	4.36473e-05	1616	1616	0	0	319137	319109	28	0	REGENIE_BETA=-1.009801;REGENIE_SE=2.785407;MAC=28.000000	BIN	Pass	Yes	Yes	Treatment or Medication Code - food supplement plant herbal extract	0	Medications	0	Medications	Verbal Interview	Other	1199	1199
MPL	1199_food_supplement_plant_herbal_extract_AnyInst__BIN	UKB_CHIP_genes_phenome	ADD-WGR-FIRTH	0.361118	0.00144392	90.3141	0.717702	3.58531e-05	1616	1616	0	0	319137	319114	23	0	REGENIE_BETA=-1.018550;REGENIE_SE=2.817319;MAC=23.000000	BIN	Pass	Yes	Yes	Treatment or Medication Code - food supplement plant herbal extract	0	Medications	0	Medications	Verbal Interview	Other	1199	1199
SUZ12	1199_food_supplement_plant_herbal_extract_AnyInst__BIN	UKB_CHIP_genes_phenome	ADD-WGR-FIRTH	0.36521	0.0013983	95.3861	0.72278	4.36473e-05	1616	1616	0	0	319137	319109	28	0	REGENIE_BETA=-1.007282;REGENIE_SE=2.839448;MAC=28.000000	BIN	Pass	Yes	Yes	Treatment or Medication Code - food supplement plant herbal extract	0	Medications	0	Medications	Verbal Interview	Other	1199	1199
PHF6	1199_food_supplement_plant_herbal_extract_AnyInst__BIN	UKB_CHIP_genes_phenome	ADD-WGR-FIRTH	0.364522	0.000921808	144.147	0.740827	3.89708e-05	1616	1616	0	0	319137	319112	25	0	REGENIE_BETA=-1.009169;REGENIE_SE=3.051079;MAC=25.000000	BIN	Pass	Yes	Yes	Treatment or Medication Code - food supplement plant herbal extract	0	Medications	0	Medications	Verbal Interview	Other	1199	1199
NRAS	1199_food_supplement_plant_herbal_extract_AnyInst__BIN	UKB_CHIP_genes_phenome	ADD-WGR-FIRTH	0.364598	0.000887534	149.777	0.742461	3.58531e-05	1616	1616	0	0	319137	319114	23	0	REGENIE_BETA=-1.008959;REGENIE_SE=3.070518;MAC=23.000000	BIN	Pass	Yes	Yes	Treatment or Medication Code - food supplement plant herbal extract	0	Medications	0	Medications	Verbal Interview	Other	1199	1199
BRAF	1199_food_supplement_plant_herbal_extract_AnyInst__BIN	UKB_CHIP_genes_phenome	ADD-WGR-FIRTH	0.365886	2.97396e-05	4501.51	0.834255	2.02648e-05	1616	1616	0	0	319137	319124	13	0	REGENIE_BETA=-1.005432;REGENIE_SE=4.804986;MAC=13.000000	BIN	Pass	Yes	Yes	Treatment or Medication Code - food supplement plant herbal extract	0	Medications	0	Medications	Verbal Interview	Other	1199	1199
PPM1D	1199_food_supplement_plant_herbal_extract_AnyInst__BIN	UKB_CHIP_genes_phenome	ADD-WGR-FIRTH	0.951794	0.313039	2.89392	0.930607	0.00103818	1616	1613	3	0	319137	318474	663	0	REGENIE_BETA=-0.049407;REGENIE_SE=0.567368;MAC=666.000000	BIN	Pass	Yes	Yes	Treatment or Medication Code - food supplement plant herbal extract	0	Medications	0	Medications	Verbal Interview	Other	1199	1199
ASXL1	1199_food_supplement_plant_herbal_extract_AnyInst__BIN	UKB_CHIP_genes_phenome	ADD-WGR-FIRTH	0.995905	0.49564	2.0011	0.990803	0.0029914	1616	1608	8	0	319137	317226	1911	0	REGENIE_BETA=-0.004104;REGENIE_SE=0.356028;MAC=1919.000000	BIN	Pass	Yes	Yes	Treatment or Medication Code - food supplement plant herbal extract	0	Medications	0	Medications	Verbal Interview	Other	1199	1199
JAK2	1199_food_supplement_plant_herbal_extract_AnyInst__BIN	UKB_CHIP_genes_phenome	ADD-WGR-FIRTH	0.998467	0.139492	7.14692	0.998781	0.000367884	1616	1615	1	0	319137	318902	235	0	REGENIE_BETA=-0.001534;REGENIE_SE=1.004210;MAC=236.000000	BIN	Pass	Yes	Yes	Treatment or Medication Code - food supplement plant herbal extract	0	Medications	0	Medications	Verbal Interview	Other	1199	1199
SRSF2	1200_Sleeplessness_insomnia_1_Never_rarely_AnyInst__BIN	UKB_CHIP_genes_phenome	ADD-WGR-FIRTH	0.571297	0.435659	0.749163	5.15953e-05	0.000382184	107304	107246	58	0	323117	322846	271	0	REGENIE_BETA=-0.559847;REGENIE_SE=0.138292;MAC=329.000000	BIN	Pass	Yes	Yes	ACE touchscreen question ""Do you have trouble falling asleep at night or do you wake up in the middle of the night?"" If the participant activated the Help button they were shown the message: If this varies a lot, answer this question in relation to the last 4 weeks.	0	Lifestyle and environment	0	Lifestyle and Environment	Touchscreen Questionairre	Other	1200	1200
IDH2	1200_Sleeplessness_insomnia_1_Never_rarely_AnyInst__BIN	UKB_CHIP_genes_phenome	ADD-WGR-FIRTH	0.406424	0.23252	0.710395	0.00157719	0.00011268	107304	107293	11	0	323117	323031	86	0	REGENIE_BETA=-0.900358;REGENIE_SE=0.284915;MAC=97.000000	BIN	Pass	Yes	Yes	ACE touchscreen question ""Do you have trouble falling asleep at night or do you wake up in the middle of the night?"" If the participant activated the Help button they were shown the message: If this varies a lot, answer this question in relation to the last 4 weeks.	0	Lifestyle and environment	0	Lifestyle and Environment	Touchscreen Questionairre	Other	1200	1200
PPM1D	1200_Sleeplessness_insomnia_1_Never_rarely_AnyInst__BIN	UKB_CHIP_genes_phenome	ADD-WGR-FIRTH	0.851007	0.719288	1.00685	0.0600515	0.00089912	107304	107138	166	0	323117	322509	608	0	REGENIE_BETA=-0.161334;REGENIE_SE=0.085797;MAC=774.000000	BIN	Pass	Yes	Yes	ACE touchscreen question ""Do you have trouble falling asleep at night or do you wake up in the middle of the night?"" If the participant activated the Help button they were shown the message: If this varies a lot, answer this question in relation to the last 4 weeks.	0	Lifestyle and environment	0	Lifestyle and Environment	Touchscreen Questionairre	Other	1200	1200
ETNK1	1200_Sleeplessness_insomnia_1_Never_rarely_AnyInst__BIN	UKB_CHIP_genes_phenome	ADD-WGR-FIRTH	2.36662	0.705089	7.94349	0.163206	1.74248e-05	107304	107298	6	0	323117	323108	9	0	REGENIE_BETA=0.861461;REGENIE_SE=0.617814;MAC=15.000000	BIN	Pass	Yes	Yes	ACE touchscreen question ""Do you have trouble falling asleep at night or do you wake up in the middle of the night?"" If the participant activated the Help button they were shown the message: If this varies a lot, answer this question in relation to the last 4 weeks.	0	Lifestyle and environment	0	Lifestyle and Environment	Touchscreen Questionairre	Other	1200	1200
PRPF8	1200_Sleeplessness_insomnia_1_Never_rarely_AnyInst__BIN	UKB_CHIP_genes_phenome	ADD-WGR-FIRTH	1.41949	0.764246	2.63651	0.267488	6.96992e-05	107304	107287	17	0	323117	323074	43	0	REGENIE_BETA=0.350295;REGENIE_SE=0.315904;MAC=60.000000	BIN	Pass	Yes	Yes	ACE touchscreen question ""Do you have trouble falling asleep at night or do you wake up in the middle of the night?"" If the participant activated the Help button they were shown the message: If this varies a lot, answer this question in relation to the last 4 weeks.	0	Lifestyle and environment	0	Lifestyle and Environment	Touchscreen Questionairre	Other	1200	1200
MPL	1200_Sleeplessness_insomnia_1_Never_rarely_AnyInst__BIN	UKB_CHIP_genes_phenome	ADD-WGR-FIRTH	0.665034	0.285754	1.54773	0.343901	3.71729e-05	107304	107299	5	0	323117	323090	27	0	REGENIE_BETA=-0.407917;REGENIE_SE=0.430980;MAC=32.000000	BIN	Pass	Yes	Yes	ACE touchscreen question ""Do you have trouble falling asleep at night or do you wake up in the middle of the night?"" If the participant activated the Help button they were shown the message: If this varies a lot, answer this question in relation to the last 4 weeks.	0	Lifestyle and environment	0	Lifestyle and Environment	Touchscreen Questionairre	Other	1200	1200
SUZ12	1200_Sleeplessness_insomnia_1_Never_rarely_AnyInst__BIN	UKB_CHIP_genes_phenome	ADD-WGR-FIRTH	0.701656	0.327954	1.50119	0.361215	4.18195e-05	107304	107297	7	0	323117	323088	29	0	REGENIE_BETA=-0.354313;REGENIE_SE=0.388053;MAC=36.000000	BIN	Pass	Yes	Yes	ACE touchscreen question ""Do you have trouble falling asleep at night or do you wake up in the middle of the night?"" If the participant activated the Help button they were shown the message: If this varies a lot, answer this question in relation to the last 4 weeks.	0	Lifestyle and environment	0	Lifestyle and Environment	Touchscreen Questionairre	Other	1200	1200
CBL	1200_Sleeplessness_insomnia_1_Never_rarely_AnyInst__BIN	UKB_CHIP_genes_phenome	ADD-WGR-FIRTH	0.832806	0.541671	1.28042	0.404486	0.000146368	107304	107280	24	0	323117	323015	102	0	REGENIE_BETA=-0.182954;REGENIE_SE=0.219465;MAC=126.000000	BIN	Pass	Yes	Yes	ACE touchscreen question ""Do you have trouble falling asleep at night or do you wake up in the middle of the night?"" If the participant activated the Help button they were shown the message: If this varies a lot, answer this question in relation to the last 4 weeks.	0	Lifestyle and environment	0	Lifestyle and Environment	Touchscreen Questionairre	Other	1200	1200
TET2	1200_Sleeplessness_insomnia_1_Never_rarely_AnyInst__BIN	UKB_CHIP_genes_phenome	ADD-WGR-FIRTH	0.971477	0.907204	1.0403	0.407333	0.00568513	107304	106195	1109	0	323117	319332	3785	0	REGENIE_BETA=-0.028938;REGENIE_SE=0.034924;MAC=4894.000000	BIN	Pass	Yes	Yes	ACE touchscreen question ""Do you have trouble falling asleep at night or do you wake up in the middle of the night?"" If the participant activated the Help button they were shown the message: If this varies a lot, answer this question in relation to the last 4 weeks.	0	Lifestyle and environment	0	Lifestyle and Environment	Touchscreen Questionairre	Other	1200	1200
NRAS	1200_Sleeplessness_insomnia_1_Never_rarely_AnyInst__BIN	UKB_CHIP_genes_phenome	ADD-WGR-FIRTH	1.47722	0.564435	3.86615	0.426708	3.13646e-05	107304	107297	7	0	323117	323097	20	0	REGENIE_BETA=0.390165;REGENIE_SE=0.490874;MAC=27.000000	BIN	Pass	Yes	Yes	ACE touchscreen question ""Do you have trouble falling asleep at night or do you wake up in the middle of the night?"" If the participant activated the Help button they were shown the message: If this varies a lot, answer this question in relation to the last 4 weeks.	0	Lifestyle and environment	0	Lifestyle and Environment	Touchscreen Questionairre	Other	1200	1200
DNMT3A	1200_Sleeplessness_insomnia_1_Never_rarely_AnyInst__BIN	UKB_CHIP_genes_phenome	ADD-WGR-FIRTH	0.98556	0.949466	1.02303	0.444829	0.0200978	107304	103442	3862	0	323117	309678	13439	0	REGENIE_BETA=-0.014545;REGENIE_SE=0.019036;MAC=17301.000000	BIN	Pass	Yes	Yes	ACE touchscreen question ""Do you have trouble falling asleep at night or do you wake up in the middle of the night?"" If the participant activated the Help button they were shown the message: If this varies a lot, answer this question in relation to the last 4 weeks.	0	Lifestyle and environment	0	Lifestyle and Environment	Touchscreen Questionairre	Other	1200	1200
JAK2	1200_Sleeplessness_insomnia_1_Never_rarely_AnyInst__BIN	UKB_CHIP_genes_phenome	ADD-WGR-FIRTH	0.902786	0.678329	1.20151	0.483166	0.000307838	107304	107244	60	0	323117	322912	205	0	REGENIE_BETA=-0.102270;REGENIE_SE=0.145846;MAC=265.000000	BIN	Pass	Yes	Yes	ACE touchscreen question ""Do you have trouble falling asleep at night or do you wake up in the middle of the night?"" If the participant activated the Help button they were shown the message: If this varies a lot, answer this question in relation to the last 4 weeks.	0	Lifestyle and environment	0	Lifestyle and Environment	Touchscreen Questionairre	Other	1200	1200
RUNX1	1200_Sleeplessness_insomnia_1_Never_rarely_AnyInst__BIN	UKB_CHIP_genes_phenome	ADD-WGR-FIRTH	1.28271	0.615582	2.67283	0.506256	4.64661e-05	107304	107292	12	0	323117	323089	28	0	REGENIE_BETA=0.248976;REGENIE_SE=0.374580;MAC=40.000000	BIN	Pass	Yes	Yes	ACE touchscreen question ""Do you have trouble falling asleep at night or do you wake up in the middle of the night?"" If the participant activated the Help button they were shown the message: If this varies a lot, answer this question in relation to the last 4 weeks.	0	Lifestyle and environment	0	Lifestyle and Environment	Touchscreen Questionairre	Other	1200	1200
BRAF	1200_Sleeplessness_insomnia_1_Never_rarely_AnyInst__BIN	UKB_CHIP_genes_phenome	ADD-WGR-FIRTH	1.41264	0.451668	4.4182	0.552646	2.09098e-05	107304	107299	5	0	323117	323104	13	0	REGENIE_BETA=0.345462;REGENIE_SE=0.581781;MAC=18.000000	BIN	Pass	Yes	Yes	ACE touchscreen question ""Do you have trouble falling asleep at night or do you wake up in the middle of the night?"" If the participant activated the Help button they were shown the message: If this varies a lot, answer this question in relation to the last 4 weeks.	0	Lifestyle and environment	0	Lifestyle and Environment	Touchscreen Questionairre	Other	1200	1200
GNB1	1200_Sleeplessness_insomnia_1_Never_rarely_AnyInst__BIN	UKB_CHIP_genes_phenome	ADD-WGR-FIRTH	0.908049	0.620193	1.32951	0.62	0.000197481	107304	107272	32	0	323117	322979	138	0	REGENIE_BETA=-0.096457;REGENIE_SE=0.194528;MAC=170.000000	BIN	Pass	Yes	Yes	ACE touchscreen question ""Do you have trouble falling asleep at night or do you wake up in the middle of the night?"" If the participant activated the Help button they were shown the message: If this varies a lot, answer this question in relation to the last 4 weeks.	0	Lifestyle and environment	0	Lifestyle and Environment	Touchscreen Questionairre	Other	1200	1200
CALR	1200_Sleeplessness_insomnia_1_Never_rarely_AnyInst__BIN	UKB_CHIP_genes_phenome	ADD-WGR-FIRTH	0.895633	0.557115	1.43984	0.649077	0.000108034	107304	107282	22	0	323117	323046	71	0	REGENIE_BETA=-0.110225;REGENIE_SE=0.242228;MAC=93.000000	BIN	Pass	Yes	Yes	ACE touchscreen question ""Do you have trouble falling asleep at night or do you wake up in the middle of the night?"" If the participant activated the Help button they were shown the message: If this varies a lot, answer this question in relation to the last 4 weeks.	0	Lifestyle and environment	0	Lifestyle and Environment	Touchscreen Questionairre	Other	1200	1200
KRAS	1200_Sleeplessness_insomnia_1_Never_rarely_AnyInst__BIN	UKB_CHIP_genes_phenome	ADD-WGR-FIRTH	0.866363	0.449842	1.66855	0.667935	5.92443e-05	107304	107293	11	0	323117	323077	40	0	REGENIE_BETA=-0.143451;REGENIE_SE=0.334398;MAC=51.000000	BIN	Pass	Yes	Yes	ACE touchscreen question ""Do you have trouble falling asleep at night or do you wake up in the middle of the night?"" If the participant activated the Help button they were shown the message: If this varies a lot, answer this question in relation to the last 4 weeks.	0	Lifestyle and environment	0	Lifestyle and Environment	Touchscreen Questionairre	Other	1200	1200
PHF6	1200_Sleeplessness_insomnia_1_Never_rarely_AnyInst__BIN	UKB_CHIP_genes_phenome	ADD-WGR-FIRTH	0.925988	0.396189	2.16425	0.8591	3.48496e-05	107304	107297	7	0	323117	323094	23	0	REGENIE_BETA=-0.076894;REGENIE_SE=0.433155;MAC=30.000000	BIN	Pass	Yes	Yes	ACE touchscreen question ""Do you have trouble falling asleep at night or do you wake up in the middle of the night?"" If the participant activated the Help button they were shown the message: If this varies a lot, answer this question in relation to the last 4 weeks.	0	Lifestyle and environment	0	Lifestyle and Environment	Touchscreen Questionairre	Other	1200	1200
ASXL1	1200_Sleeplessness_insomnia_1_Never_rarely_AnyInst__BIN	UKB_CHIP_genes_phenome	ADD-WGR-FIRTH	0.991543	0.901521	1.09056	0.861172	0.00275196	107304	106714	590	0	323117	321338	1779	0	REGENIE_BETA=-0.008493;REGENIE_SE=0.048562;MAC=2369.000000	BIN	Pass	Yes	Yes	ACE touchscreen question ""Do you have trouble falling asleep at night or do you wake up in the middle of the night?"" If the participant activated the Help button they were shown the message: If this varies a lot, answer this question in relation to the last 4 weeks.	0	Lifestyle and environment	0	Lifestyle and Environment	Touchscreen Questionairre	Other	1200	1200
GNAS	1200_Sleeplessness_insomnia_1_Never_rarely_AnyInst__BIN	UKB_CHIP_genes_phenome	ADD-WGR-FIRTH	0.982751	0.664496	1.45343	0.930557	0.000177733	107304	107271	33	0	323117	322997	120	0	REGENIE_BETA=-0.017399;REGENIE_SE=0.199660;MAC=153.000000	BIN	Pass	Yes	Yes	ACE touchscreen question ""Do you have trouble falling asleep at night or do you wake up in the middle of the night?"" If the participant activated the Help button they were shown the message: If this varies a lot, answer this question in relation to the last 4 weeks.	0	Lifestyle and environment	0	Lifestyle and Environment	Touchscreen Questionairre	Other	1200	1200
SF3B1	1200_Sleeplessness_insomnia_1_Never_rarely_AnyInst__BIN	UKB_CHIP_genes_phenome	ADD-WGR-FIRTH	0.992181	0.73668	1.3363	0.958789	0.000278797	107304	107244	60	0	323117	322937	180	0	REGENIE_BETA=-0.007850;REGENIE_SE=0.151917;MAC=240.000000	BIN	Pass	Yes	Yes	ACE touchscreen question ""Do you have trouble falling asleep at night or do you wake up in the middle of the night?"" If the participant activated the Help button they were shown the message: If this varies a lot, answer this question in relation to the last 4 weeks.	0	Lifestyle and environment	0	Lifestyle and Environment	Touchscreen Questionairre	Other	1200	1200
TP53	1200_Sleeplessness_insomnia_1_Never_rarely_AnyInst__BIN	UKB_CHIP_genes_phenome	ADD-WGR-FIRTH	1.00087	0.808137	1.23956	0.993655	0.00056224	107304	107189	115	0	323117	322748	369	0	REGENIE_BETA=0.000868;REGENIE_SE=0.109130;MAC=484.000000	BIN	Pass	Yes	Yes	ACE touchscreen question ""Do you have trouble falling asleep at night or do you wake up in the middle of the night?"" If the participant activated the Help button they were shown the message: If this varies a lot, answer this question in relation to the last 4 weeks.	0	Lifestyle and environment	0	Lifestyle and Environment	Touchscreen Questionairre	Other	1200	1200
SUZ12	1201_st_johns_wort_hypericum_ctsu_AnyInst__BIN	UKB_CHIP_genes_phenome	ADD-WGR-FIRTH	29.1722	2.40436	353.948	0.0080763	4.36473e-05	773	772	1	0	319980	319953	27	0	REGENIE_BETA=3.373217;REGENIE_SE=1.273459;MAC=28.000000	BIN	Pass	Yes	Yes	Treatment or Medication Code - st johns wort hypericum ctsu	0	Medications	0	Medications	Verbal Interview	Other	1201	1201
ASXL1	1201_st_johns_wort_hypericum_ctsu_AnyInst__BIN	UKB_CHIP_genes_phenome	ADD-WGR-FIRTH	2.86486	0.907452	9.04445	0.0727499	0.0029914	773	767	6	0	319980	318067	1913	0	REGENIE_BETA=1.052518;REGENIE_SE=0.586558;MAC=1919.000000	BIN	Pass	Yes	Yes	Treatment or Medication Code - st johns wort hypericum ctsu	0	Medications	0	Medications	Verbal Interview	Other	1201	1201
PPM1D	1201_st_johns_wort_hypericum_ctsu_AnyInst__BIN	UKB_CHIP_genes_phenome	ADD-WGR-FIRTH	0.364986	0.0576014	2.3127	0.284647	0.00103818	773	773	0	0	319980	319314	666	0	REGENIE_BETA=-1.007896;REGENIE_SE=0.942013;MAC=666.000000	BIN	Pass	Yes	Yes	Treatment or Medication Code - st johns wort hypericum ctsu	0	Medications	0	Medications	Verbal Interview	Other	1201	1201
JAK2	1201_st_johns_wort_hypericum_ctsu_AnyInst__BIN	UKB_CHIP_genes_phenome	ADD-WGR-FIRTH	0.365634	0.0161681	8.26864	0.527175	0.000367884	773	773	0	0	319980	319744	236	0	REGENIE_BETA=-1.006121;REGENIE_SE=1.591147;MAC=236.000000	BIN	Pass	Yes	Yes	Treatment or Medication Code - st johns wort hypericum ctsu	0	Medications	0	Medications	Verbal Interview	Other	1201	1201
GNB1	1201_st_johns_wort_hypericum_ctsu_AnyInst__BIN	UKB_CHIP_genes_phenome	ADD-WGR-FIRTH	0.364505	0.0124394	10.6809	0.558132	0.000226031	773	773	0	0	319980	319835	145	0	REGENIE_BETA=-1.009214;REGENIE_SE=1.723332;MAC=145.000000	BIN	Pass	Yes	Yes	Treatment or Medication Code - st johns wort hypericum ctsu	0	Medications	0	Medications	Verbal Interview	Other	1201	1201
SRSF2	1201_st_johns_wort_hypericum_ctsu_AnyInst__BIN	UKB_CHIP_genes_phenome	ADD-WGR-FIRTH	0.366003	0.0125577	10.6674	0.559108	0.000414649	773	773	0	0	319980	319714	266	0	REGENIE_BETA=-1.005115;REGENIE_SE=1.720594;MAC=266.000000	BIN	Pass	Yes	Yes	Treatment or Medication Code - st johns wort hypericum ctsu	0	Medications	0	Medications	Verbal Interview	Other	1201	1201
SF3B1	1201_st_johns_wort_hypericum_ctsu_AnyInst__BIN	UKB_CHIP_genes_phenome	ADD-WGR-FIRTH	0.364572	0.0103816	12.8028	0.578398	0.000314884	773	773	0	0	319980	319778	202	0	REGENIE_BETA=-1.009030;REGENIE_SE=1.815694;MAC=202.000000	BIN	Pass	Yes	Yes	Treatment or Medication Code - st johns wort hypericum ctsu	0	Medications	0	Medications	Verbal Interview	Other	1201	1201
GNAS	1201_st_johns_wort_hypericum_ctsu_AnyInst__BIN	UKB_CHIP_genes_phenome	ADD-WGR-FIRTH	0.366006	0.00554558	24.1562	0.638212	0.000196413	773	773	0	0	319980	319854	126	0	REGENIE_BETA=-1.005106;REGENIE_SE=2.137614;MAC=126.000000	BIN	Pass	Yes	Yes	Treatment or Medication Code - st johns wort hypericum ctsu	0	Medications	0	Medications	Verbal Interview	Other	1201	1201
CBL	1201_st_johns_wort_hypericum_ctsu_AnyInst__BIN	UKB_CHIP_genes_phenome	ADD-WGR-FIRTH	0.365459	0.0042127	31.7041	0.658451	0.000154324	773	773	0	0	319980	319881	99	0	REGENIE_BETA=-1.006602;REGENIE_SE=2.277108;MAC=99.000000	BIN	Pass	Yes	Yes	Treatment or Medication Code - st johns wort hypericum ctsu	0	Medications	0	Medications	Verbal Interview	Other	1201	1201
CALR	1201_st_johns_wort_hypericum_ctsu_AnyInst__BIN	UKB_CHIP_genes_phenome	ADD-WGR-FIRTH	0.364645	0.00337822	39.3598	0.672768	0.000124707	773	773	0	0	319980	319900	80	0	REGENIE_BETA=-1.008831;REGENIE_SE=2.388602;MAC=80.000000	BIN	Pass	Yes	Yes	Treatment or Medication Code - st johns wort hypericum ctsu	0	Medications	0	Medications	Verbal Interview	Other	1201	1201
IDH2	1201_st_johns_wort_hypericum_ctsu_AnyInst__BIN	UKB_CHIP_genes_phenome	ADD-WGR-FIRTH	0.36613	0.00103436	129.598	0.737223	0.000121589	773	773	0	0	319980	319902	78	0	REGENIE_BETA=-1.004768;REGENIE_SE=2.994547;MAC=78.000000	BIN	Pass	Yes	Yes	Treatment or Medication Code - st johns wort hypericum ctsu	0	Medications	0	Medications	Verbal Interview	Other	1201	1201
TP53	1201_st_johns_wort_hypericum_ctsu_AnyInst__BIN	UKB_CHIP_genes_phenome	ADD-WGR-FIRTH	1.42198	0.144816	13.9626	0.762609	0.000634445	773	772	1	0	319980	319574	406	0	REGENIE_BETA=0.352047;REGENIE_SE=1.165500;MAC=407.000000	BIN	Pass	Yes	Yes	Treatment or Medication Code - st johns wort hypericum ctsu	0	Medications	0	Medications	Verbal Interview	Other	1201	1201
PRPF8	1201_st_johns_wort_hypericum_ctsu_AnyInst__BIN	UKB_CHIP_genes_phenome	ADD-WGR-FIRTH	0.365975	0.000499268	268.268	0.76522	7.48239e-05	773	773	0	0	319980	319932	48	0	REGENIE_BETA=-1.005191;REGENIE_SE=3.365969;MAC=48.000000	BIN	Pass	Yes	Yes	Treatment or Medication Code - st johns wort hypericum ctsu	0	Medications	0	Medications	Verbal Interview	Other	1201	1201
KRAS	1201_st_johns_wort_hypericum_ctsu_AnyInst__BIN	UKB_CHIP_genes_phenome	ADD-WGR-FIRTH	0.366371	0.00037464	358.284	0.775014	6.39121e-05	773	773	0	0	319980	319939	41	0	REGENIE_BETA=-1.004109;REGENIE_SE=3.513042;MAC=41.000000	BIN	Pass	Yes	Yes	Treatment or Medication Code - st johns wort hypericum ctsu	0	Medications	0	Medications	Verbal Interview	Other	1201	1201
RUNX1	1201_st_johns_wort_hypericum_ctsu_AnyInst__BIN	UKB_CHIP_genes_phenome	ADD-WGR-FIRTH	0.366511	4.14259e-05	3242.66	0.82862	4.36473e-05	773	773	0	0	319980	319952	28	0	REGENIE_BETA=-1.003727;REGENIE_SE=4.636757;MAC=28.000000	BIN	Pass	Yes	Yes	Treatment or Medication Code - st johns wort hypericum ctsu	0	Medications	0	Medications	Verbal Interview	Other	1201	1201
PHF6	1201_st_johns_wort_hypericum_ctsu_AnyInst__BIN	UKB_CHIP_genes_phenome	ADD-WGR-FIRTH	0.366255	3.72773e-05	3598.5	0.830428	3.89708e-05	773	773	0	0	319980	319955	25	0	REGENIE_BETA=-1.004426;REGENIE_SE=4.690239;MAC=25.000000	BIN	Pass	Yes	Yes	Treatment or Medication Code - st johns wort hypericum ctsu	0	Medications	0	Medications	Verbal Interview	Other	1201	1201
MPL	1201_st_johns_wort_hypericum_ctsu_AnyInst__BIN	UKB_CHIP_genes_phenome	ADD-WGR-FIRTH	0.364974	2.12473e-05	6269.32	0.839457	3.58531e-05	773	773	0	0	319980	319957	23	0	REGENIE_BETA=-1.007930;REGENIE_SE=4.975271;MAC=23.000000	BIN	Pass	Yes	Yes	Treatment or Medication Code - st johns wort hypericum ctsu	0	Medications	0	Medications	Verbal Interview	Other	1201	1201
NRAS	1201_st_johns_wort_hypericum_ctsu_AnyInst__BIN	UKB_CHIP_genes_phenome	ADD-WGR-FIRTH	0.366357	1.57195e-05	8538.32	0.844842	3.58531e-05	773	773	0	0	319980	319957	23	0	REGENIE_BETA=-1.004146;REGENIE_SE=5.130944;MAC=23.000000	BIN	Pass	Yes	Yes	Treatment or Medication Code - st johns wort hypericum ctsu	0	Medications	0	Medications	Verbal Interview	Other	1201	1201
ETNK1	1201_st_johns_wort_hypericum_ctsu_AnyInst__BIN	UKB_CHIP_genes_phenome	ADD-WGR-FIRTH	0.366837	7.95762e-08	1691080	0.89807	1.8706e-05	773	773	0	0	319980	319968	12	0	REGENIE_BETA=-1.002837;REGENIE_SE=7.828569;MAC=12.000000	BIN	Pass	Yes	Yes	Treatment or Medication Code - st johns wort hypericum ctsu	0	Medications	0	Medications	Verbal Interview	Other	1201	1201
BRAF	1201_st_johns_wort_hypericum_ctsu_AnyInst__BIN	UKB_CHIP_genes_phenome	ADD-WGR-FIRTH	0.366857	3.41228e-08	3944110	0.90338	2.02648e-05	773	773	0	0	319980	319967	13	0	REGENIE_BETA=-1.002783;REGENIE_SE=8.260620;MAC=13.000000	BIN	Pass	Yes	Yes	Treatment or Medication Code - st johns wort hypericum ctsu	0	Medications	0	Medications	Verbal Interview	Other	1201	1201
TET2	1201_st_johns_wort_hypericum_ctsu_AnyInst__BIN	UKB_CHIP_genes_phenome	ADD-WGR-FIRTH	1.03103	0.482585	2.20277	0.937116	0.00605139	773	766	7	0	319980	316105	3875	0	REGENIE_BETA=0.030559;REGENIE_SE=0.387332;MAC=3882.000000	BIN	Pass	Yes	Yes	Treatment or Medication Code - st johns wort hypericum ctsu	0	Medications	0	Medications	Verbal Interview	Other	1201	1201
DNMT3A	1201_st_johns_wort_hypericum_ctsu_AnyInst__BIN	UKB_CHIP_genes_phenome	ADD-WGR-FIRTH	0.996856	0.681946	1.45719	0.98703	0.021144	773	745	28	0	319980	306444	13536	0	REGENIE_BETA=-0.003149;REGENIE_SE=0.193706;MAC=13564.000000	BIN	Pass	Yes	Yes	Treatment or Medication Code - st johns wort hypericum ctsu	0	Medications	0	Medications	Verbal Interview	Other	1201	1201
JAK2	1202_urinary_frequency_incontinence_Phe10_R15_combined_AnyInst__BIN	UKB_CHIP_genes_phenome	ADD-WGR-FIRTH	2.71255	0.675081	10.8993	0.15965	0.00036165	2477	2473	4	0	326570	326336	234	0	REGENIE_BETA=0.997890;REGENIE_SE=0.709611;MAC=238.000000	BIN	Pass	Yes	Yes	Non cancer illness code self reported - urinary frequency incontinence/Phe10_R15	0	Medical conditions	0	Health and Medical History	ICD10-SR Combined	Other	1202	1202
TET2	1202_urinary_frequency_incontinence_Phe10_R15_combined_AnyInst__BIN	UKB_CHIP_genes_phenome	ADD-WGR-FIRTH	0.804554	0.572136	1.13139	0.211207	0.00611007	2477	2450	27	0	326570	322576	3994	0	REGENIE_BETA=-0.217467;REGENIE_SE=0.173938;MAC=4021.000000	BIN	Pass	Yes	Yes	Non cancer illness code self reported - urinary frequency incontinence/Phe10_R15	0	Medical conditions	0	Health and Medical History	ICD10-SR Combined	Other	1202	1202
PPM1D	1202_urinary_frequency_incontinence_Phe10_R15_combined_AnyInst__BIN	UKB_CHIP_genes_phenome	ADD-WGR-FIRTH	0.602909	0.267747	1.35762	0.221803	0.00101201	2477	2474	3	0	326570	325907	663	0	REGENIE_BETA=-0.505989;REGENIE_SE=0.414152;MAC=666.000000	BIN	Pass	Yes	Yes	Non cancer illness code self reported - urinary frequency incontinence/Phe10_R15	0	Medical conditions	0	Health and Medical History	ICD10-SR Combined	Other	1202	1202
GNB1	1202_urinary_frequency_incontinence_Phe10_R15_combined_AnyInst__BIN	UKB_CHIP_genes_phenome	ADD-WGR-FIRTH	0.362391	0.0614939	2.13562	0.262045	0.000220333	2477	2477	0	0	326570	326425	145	0	REGENIE_BETA=-1.015031;REGENIE_SE=0.905009;MAC=145.000000	BIN	Pass	Yes	Yes	Non cancer illness code self reported - urinary frequency incontinence/Phe10_R15	0	Medical conditions	0	Health and Medical History	ICD10-SR Combined	Other	1202	1202
DNMT3A	1202_urinary_frequency_incontinence_Phe10_R15_combined_AnyInst__BIN	UKB_CHIP_genes_phenome	ADD-WGR-FIRTH	1.0939	0.906174	1.32051	0.35015	0.0210365	2477	2351	126	0	326570	312852	13718	0	REGENIE_BETA=0.089747;REGENIE_SE=0.096059;MAC=13844.000000	BIN	Pass	Yes	Yes	Non cancer illness code self reported - urinary frequency incontinence/Phe10_R15	0	Medical conditions	0	Health and Medical History	ICD10-SR Combined	Other	1202	1202
PRPF8	1202_urinary_frequency_incontinence_Phe10_R15_combined_AnyInst__BIN	UKB_CHIP_genes_phenome	ADD-WGR-FIRTH	3.86766	0.189694	78.8577	0.379227	7.5977e-05	2477	2476	1	0	326570	326521	49	0	REGENIE_BETA=1.352651;REGENIE_SE=1.538291;MAC=50.000000	BIN	Pass	Yes	Yes	Non cancer illness code self reported - urinary frequency incontinence/Phe10_R15	0	Medical conditions	0	Health and Medical History	ICD10-SR Combined	Other	1202	1202
IDH2	1202_urinary_frequency_incontinence_Phe10_R15_combined_AnyInst__BIN	UKB_CHIP_genes_phenome	ADD-WGR-FIRTH	0.361677	0.0360695	3.62662	0.387229	0.000129161	2477	2477	0	0	326570	326485	85	0	REGENIE_BETA=-1.017003;REGENIE_SE=1.176198;MAC=85.000000	BIN	Pass	Yes	Yes	Non cancer illness code self reported - urinary frequency incontinence/Phe10_R15	0	Medical conditions	0	Health and Medical History	ICD10-SR Combined	Other	1202	1202
CALR	1202_urinary_frequency_incontinence_Phe10_R15_combined_AnyInst__BIN	UKB_CHIP_genes_phenome	ADD-WGR-FIRTH	0.360698	0.033292	3.90793	0.401587	0.000121563	2477	2477	0	0	326570	326490	80	0	REGENIE_BETA=-1.019715;REGENIE_SE=1.215697;MAC=80.000000	BIN	Pass	Yes	Yes	Non cancer illness code self reported - urinary frequency incontinence/Phe10_R15	0	Medical conditions	0	Health and Medical History	ICD10-SR Combined	Other	1202	1202
ASXL1	1202_urinary_frequency_incontinence_Phe10_R15_combined_AnyInst__BIN	UKB_CHIP_genes_phenome	ADD-WGR-FIRTH	1.17505	0.720047	1.91757	0.518565	0.00299653	2477	2458	19	0	326570	324617	1953	0	REGENIE_BETA=0.161310;REGENIE_SE=0.249877;MAC=1972.000000	BIN	Pass	Yes	Yes	Non cancer illness code self reported - urinary frequency incontinence/Phe10_R15	0	Medical conditions	0	Health and Medical History	ICD10-SR Combined	Other	1202	1202
RUNX1	1202_urinary_frequency_incontinence_Phe10_R15_combined_AnyInst__BIN	UKB_CHIP_genes_phenome	ADD-WGR-FIRTH	0.358515	0.0105564	12.1758	0.568463	4.40667e-05	2477	2477	0	0	326570	326541	29	0	REGENIE_BETA=-1.025784;REGENIE_SE=1.798624;MAC=29.000000	BIN	Pass	Yes	Yes	Non cancer illness code self reported - urinary frequency incontinence/Phe10_R15	0	Medical conditions	0	Health and Medical History	ICD10-SR Combined	Other	1202	1202
SF3B1	1202_urinary_frequency_incontinence_Phe10_R15_combined_AnyInst__BIN	UKB_CHIP_genes_phenome	ADD-WGR-FIRTH	0.64964	0.144915	2.91227	0.573093	0.000299349	2477	2476	1	0	326570	326374	196	0	REGENIE_BETA=-0.431337;REGENIE_SE=0.765457;MAC=197.000000	BIN	Pass	Yes	Yes	Non cancer illness code self reported - urinary frequency incontinence/Phe10_R15	0	Medical conditions	0	Health and Medical History	ICD10-SR Combined	Other	1202	1202
KRAS	1202_urinary_frequency_incontinence_Phe10_R15_combined_AnyInst__BIN	UKB_CHIP_genes_phenome	ADD-WGR-FIRTH	0.364477	0.00796716	16.6739	0.604862	6.23011e-05	2477	2477	0	0	326570	326529	41	0	REGENIE_BETA=-1.009291;REGENIE_SE=1.950616;MAC=41.000000	BIN	Pass	Yes	Yes	Non cancer illness code self reported - urinary frequency incontinence/Phe10_R15	0	Medical conditions	0	Health and Medical History	ICD10-SR Combined	Other	1202	1202
NRAS	1202_urinary_frequency_incontinence_Phe10_R15_combined_AnyInst__BIN	UKB_CHIP_genes_phenome	ADD-WGR-FIRTH	0.3614	0.00355344	36.7559	0.666046	3.19103e-05	2477	2477	0	0	326570	326549	21	0	REGENIE_BETA=-1.017771;REGENIE_SE=2.358242;MAC=21.000000	BIN	Pass	Yes	Yes	Non cancer illness code self reported - urinary frequency incontinence/Phe10_R15	0	Medical conditions	0	Health and Medical History	ICD10-SR Combined	Other	1202	1202
SUZ12	1202_urinary_frequency_incontinence_Phe10_R15_combined_AnyInst__BIN	UKB_CHIP_genes_phenome	ADD-WGR-FIRTH	0.363852	0.00367236	36.05	0.666358	3.9508e-05	2477	2477	0	0	326570	326544	26	0	REGENIE_BETA=-1.011007;REGENIE_SE=2.344897;MAC=26.000000	BIN	Pass	Yes	Yes	Non cancer illness code self reported - urinary frequency incontinence/Phe10_R15	0	Medical conditions	0	Health and Medical History	ICD10-SR Combined	Other	1202	1202
MPL	1202_urinary_frequency_incontinence_Phe10_R15_combined_AnyInst__BIN	UKB_CHIP_genes_phenome	ADD-WGR-FIRTH	0.362591	0.00258177	50.9232	0.687604	3.03908e-05	2477	2477	0	0	326570	326550	20	0	REGENIE_BETA=-1.014481;REGENIE_SE=2.522904;MAC=20.000000	BIN	Pass	Yes	Yes	Non cancer illness code self reported - urinary frequency incontinence/Phe10_R15	0	Medical conditions	0	Health and Medical History	ICD10-SR Combined	Other	1202	1202
BRAF	1202_urinary_frequency_incontinence_Phe10_R15_combined_AnyInst__BIN	UKB_CHIP_genes_phenome	ADD-WGR-FIRTH	0.363058	0.00220018	59.9091	0.697337	2.73517e-05	2477	2477	0	0	326570	326552	18	0	REGENIE_BETA=-1.013193;REGENIE_SE=2.605161;MAC=18.000000	BIN	Pass	Yes	Yes	Non cancer illness code self reported - urinary frequency incontinence/Phe10_R15	0	Medical conditions	0	Health and Medical History	ICD10-SR Combined	Other	1202	1202
PHF6	1202_urinary_frequency_incontinence_Phe10_R15_combined_AnyInst__BIN	UKB_CHIP_genes_phenome	ADD-WGR-FIRTH	0.364597	0.00137121	96.9444	0.723189	3.49494e-05	2477	2477	0	0	326570	326547	23	0	REGENIE_BETA=-1.008964;REGENIE_SE=2.848573;MAC=23.000000	BIN	Pass	Yes	Yes	Non cancer illness code self reported - urinary frequency incontinence/Phe10_R15	0	Medical conditions	0	Health and Medical History	ICD10-SR Combined	Other	1202	1202
ETNK1	1202_urinary_frequency_incontinence_Phe10_R15_combined_AnyInst__BIN	UKB_CHIP_genes_phenome	ADD-WGR-FIRTH	0.362309	0.000990651	132.507	0.735998	1.82345e-05	2477	2477	0	0	326570	326558	12	0	REGENIE_BETA=-1.015257;REGENIE_SE=3.011224;MAC=12.000000	BIN	Pass	Yes	Yes	Non cancer illness code self reported - urinary frequency incontinence/Phe10_R15	0	Medical conditions	0	Health and Medical History	ICD10-SR Combined	Other	1202	1202
SRSF2	1202_urinary_frequency_incontinence_Phe10_R15_combined_AnyInst__BIN	UKB_CHIP_genes_phenome	ADD-WGR-FIRTH	0.843798	0.235764	3.01995	0.794039	0.000433069	2477	2475	2	0	326570	326287	283	0	REGENIE_BETA=-0.169842;REGENIE_SE=0.650564;MAC=285.000000	BIN	Pass	Yes	Yes	Non cancer illness code self reported - urinary frequency incontinence/Phe10_R15	0	Medical conditions	0	Health and Medical History	ICD10-SR Combined	Other	1202	1202
TP53	1202_urinary_frequency_incontinence_Phe10_R15_combined_AnyInst__BIN	UKB_CHIP_genes_phenome	ADD-WGR-FIRTH	0.944093	0.311469	2.86164	0.919009	0.000586542	2477	2474	3	0	326570	326187	383	0	REGENIE_BETA=-0.057531;REGENIE_SE=0.565789;MAC=386.000000	BIN	Pass	Yes	Yes	Non cancer illness code self reported - urinary frequency incontinence/Phe10_R15	0	Medical conditions	0	Health and Medical History	ICD10-SR Combined	Other	1202	1202
CBL	1202_urinary_frequency_incontinence_Phe10_R15_combined_AnyInst__BIN	UKB_CHIP_genes_phenome	ADD-WGR-FIRTH	1.10234	0.138457	8.77636	0.926659	0.000147395	2477	2476	1	0	326570	326474	96	0	REGENIE_BETA=0.097434;REGENIE_SE=1.058503;MAC=97.000000	BIN	Pass	Yes	Yes	Non cancer illness code self reported - urinary frequency incontinence/Phe10_R15	0	Medical conditions	0	Health and Medical History	ICD10-SR Combined	Other	1202	1202
GNAS	1202_urinary_frequency_incontinence_Phe10_R15_combined_AnyInst__BIN	UKB_CHIP_genes_phenome	ADD-WGR-FIRTH	0.968265	0.138809	6.75414	0.974041	0.000192982	2477	2476	1	0	326570	326444	126	0	REGENIE_BETA=-0.032250;REGENIE_SE=0.991041;MAC=127.000000	BIN	Pass	Yes	Yes	Non cancer illness code self reported - urinary frequency incontinence/Phe10_R15	0	Medical conditions	0	Health and Medical History	ICD10-SR Combined	Other	1202	1202
BRAF	1207_prostate_problem_not_cancer_Phe10_N42_combined_AnyInst__BIN	UKB_CHIP_genes_phenome	ADD-WGR-FIRTH	17.0211	2.28804	126.623	0.00563394	3.30782e-05	730	728	2	0	150427	150419	8	0	REGENIE_BETA=2.834455;REGENIE_SE=1.023876;MAC=10.000000	BIN	Pass	Yes	Yes	Non cancer illness code self reported - prostate problem not cancer/Phe10_N42	0	Medical conditions	0	Health and Medical History	ICD10-SR Combined	Other	1207	1207
PHF6	1207_prostate_problem_not_cancer_Phe10_N42_combined_AnyInst__BIN	UKB_CHIP_genes_phenome	ADD-WGR-FIRTH	41.4875	2.69641	638.335	0.00755816	2.97704e-05	730	729	1	0	150427	150419	8	0	REGENIE_BETA=3.725393;REGENIE_SE=1.394654;MAC=9.000000	BIN	Pass	Yes	Yes	Non cancer illness code self reported - prostate problem not cancer/Phe10_N42	0	Medical conditions	0	Health and Medical History	ICD10-SR Combined	Other	1207	1207
TP53	1207_prostate_problem_not_cancer_Phe10_N42_combined_AnyInst__BIN	UKB_CHIP_genes_phenome	ADD-WGR-FIRTH	5.29196	0.827789	33.831	0.0783582	0.000684719	730	727	3	0	150427	150223	204	0	REGENIE_BETA=1.666190;REGENIE_SE=0.946541;MAC=207.000000	BIN	Pass	Yes	Yes	Non cancer illness code self reported - prostate problem not cancer/Phe10_N42	0	Medical conditions	0	Health and Medical History	ICD10-SR Combined	Other	1207	1207
ASXL1	1207_prostate_problem_not_cancer_Phe10_N42_combined_AnyInst__BIN	UKB_CHIP_genes_phenome	ADD-WGR-FIRTH	0.573929	0.290195	1.13508	0.11053	0.00426378	730	726	4	0	150427	149142	1285	0	REGENIE_BETA=-0.555250;REGENIE_SE=0.347941;MAC=1289.000000	BIN	Pass	Yes	Yes	Non cancer illness code self reported - prostate problem not cancer/Phe10_N42	0	Medical conditions	0	Health and Medical History	ICD10-SR Combined	Other	1207	1207
GNAS	1207_prostate_problem_not_cancer_Phe10_N42_combined_AnyInst__BIN	UKB_CHIP_genes_phenome	ADD-WGR-FIRTH	19.8117	0.393238	998.136	0.13537	0.000175314	730	729	1	0	150427	150375	52	0	REGENIE_BETA=2.986275;REGENIE_SE=1.999840;MAC=53.000000	BIN	Pass	Yes	Yes	Non cancer illness code self reported - prostate problem not cancer/Phe10_N42	0	Medical conditions	0	Health and Medical History	ICD10-SR Combined	Other	1207	1207
TET2	1207_prostate_problem_not_cancer_Phe10_N42_combined_AnyInst__BIN	UKB_CHIP_genes_phenome	ADD-WGR-FIRTH	0.686008	0.389801	1.2073	0.191298	0.00670826	730	722	8	0	150427	148407	2020	0	REGENIE_BETA=-0.376865;REGENIE_SE=0.288399;MAC=2028.000000	BIN	Pass	Yes	Yes	Non cancer illness code self reported - prostate problem not cancer/Phe10_N42	0	Medical conditions	0	Health and Medical History	ICD10-SR Combined	Other	1207	1207
SF3B1	1207_prostate_problem_not_cancer_Phe10_N42_combined_AnyInst__BIN	UKB_CHIP_genes_phenome	ADD-WGR-FIRTH	4.13743	0.47516	36.0265	0.198417	0.000430016	730	728	2	0	150427	150299	128	0	REGENIE_BETA=1.420075;REGENIE_SE=1.104193;MAC=130.000000	BIN	Pass	Yes	Yes	Non cancer illness code self reported - prostate problem not cancer/Phe10_N42	0	Medical conditions	0	Health and Medical History	ICD10-SR Combined	Other	1207	1207
JAK2	1207_prostate_problem_not_cancer_Phe10_N42_combined_AnyInst__BIN	UKB_CHIP_genes_phenome	ADD-WGR-FIRTH	0.360885	0.0424152	3.07056	0.350824	0.000456479	730	730	0	0	150427	150289	138	0	REGENIE_BETA=-1.019195;REGENIE_SE=1.092395;MAC=138.000000	BIN	Pass	Yes	Yes	Non cancer illness code self reported - prostate problem not cancer/Phe10_N42	0	Medical conditions	0	Health and Medical History	ICD10-SR Combined	Other	1207	1207
IDH2	1207_prostate_problem_not_cancer_Phe10_N42_combined_AnyInst__BIN	UKB_CHIP_genes_phenome	ADD-WGR-FIRTH	0.355635	0.0131195	9.64038	0.539171	0.000165391	730	730	0	0	150427	150377	50	0	REGENIE_BETA=-1.033849;REGENIE_SE=1.683607;MAC=50.000000	BIN	Pass	Yes	Yes	Non cancer illness code self reported - prostate problem not cancer/Phe10_N42	0	Medical conditions	0	Health and Medical History	ICD10-SR Combined	Other	1207	1207
PPM1D	1207_prostate_problem_not_cancer_Phe10_N42_combined_AnyInst__BIN	UKB_CHIP_genes_phenome	ADD-WGR-FIRTH	0.703352	0.22419	2.20663	0.546359	0.00129005	730	728	2	0	150427	150039	388	0	REGENIE_BETA=-0.351897;REGENIE_SE=0.583359;MAC=390.000000	BIN	Pass	Yes	Yes	Non cancer illness code self reported - prostate problem not cancer/Phe10_N42	0	Medical conditions	0	Health and Medical History	ICD10-SR Combined	Other	1207	1207
GNB1	1207_prostate_problem_not_cancer_Phe10_N42_combined_AnyInst__BIN	UKB_CHIP_genes_phenome	ADD-WGR-FIRTH	0.358517	0.0100269	12.819	0.574043	0.000132313	730	730	0	0	150427	150387	40	0	REGENIE_BETA=-1.025781;REGENIE_SE=1.824885;MAC=40.000000	BIN	Pass	Yes	Yes	Non cancer illness code self reported - prostate problem not cancer/Phe10_N42	0	Medical conditions	0	Health and Medical History	ICD10-SR Combined	Other	1207	1207
CALR	1207_prostate_problem_not_cancer_Phe10_N42_combined_AnyInst__BIN	UKB_CHIP_genes_phenome	ADD-WGR-FIRTH	0.362177	0.0104485	12.5542	0.574517	0.00015216	730	730	0	0	150427	150381	46	0	REGENIE_BETA=-1.015623;REGENIE_SE=1.809052;MAC=46.000000	BIN	Pass	Yes	Yes	Non cancer illness code self reported - prostate problem not cancer/Phe10_N42	0	Medical conditions	0	Health and Medical History	ICD10-SR Combined	Other	1207	1207
CBL	1207_prostate_problem_not_cancer_Phe10_N42_combined_AnyInst__BIN	UKB_CHIP_genes_phenome	ADD-WGR-FIRTH	0.361641	0.00648759	20.1592	0.620037	0.000135621	730	730	0	0	150427	150386	41	0	REGENIE_BETA=-1.017103;REGENIE_SE=2.051446;MAC=41.000000	BIN	Pass	Yes	Yes	Non cancer illness code self reported - prostate problem not cancer/Phe10_N42	0	Medical conditions	0	Health and Medical History	ICD10-SR Combined	Other	1207	1207
MPL	1207_prostate_problem_not_cancer_Phe10_N42_combined_AnyInst__BIN	UKB_CHIP_genes_phenome	ADD-WGR-FIRTH	0.355064	0.00220342	57.2159	0.689658	3.30782e-05	730	730	0	0	150427	150417	10	0	REGENIE_BETA=-1.035457;REGENIE_SE=2.593052;MAC=10.000000	BIN	Pass	Yes	Yes	Non cancer illness code self reported - prostate problem not cancer/Phe10_N42	0	Medical conditions	0	Health and Medical History	ICD10-SR Combined	Other	1207	1207
NRAS	1207_prostate_problem_not_cancer_Phe10_N42_combined_AnyInst__BIN	UKB_CHIP_genes_phenome	ADD-WGR-FIRTH	0.32988	0.001402	77.6183	0.690597	1.65391e-05	730	730	0	0	150427	150422	5	0	REGENIE_BETA=-1.109027;REGENIE_SE=2.786189;MAC=5.000000	BIN	Pass	Yes	Yes	Non cancer illness code self reported - prostate problem not cancer/Phe10_N42	0	Medical conditions	0	Health and Medical History	ICD10-SR Combined	Other	1207	1207
KRAS	1207_prostate_problem_not_cancer_Phe10_N42_combined_AnyInst__BIN	UKB_CHIP_genes_phenome	ADD-WGR-FIRTH	0.36167	0.00168822	77.4814	0.710339	6.94642e-05	730	730	0	0	150427	150406	21	0	REGENIE_BETA=-1.017023;REGENIE_SE=2.738346;MAC=21.000000	BIN	Pass	Yes	Yes	Non cancer illness code self reported - prostate problem not cancer/Phe10_N42	0	Medical conditions	0	Health and Medical History	ICD10-SR Combined	Other	1207	1207
DNMT3A	1207_prostate_problem_not_cancer_Phe10_N42_combined_AnyInst__BIN	UKB_CHIP_genes_phenome	ADD-WGR-FIRTH	0.939903	0.663501	1.33145	0.727222	0.0191787	730	698	32	0	150427	144661	5766	0	REGENIE_BETA=-0.061979;REGENIE_SE=0.177680;MAC=5798.000000	BIN	Pass	Yes	Yes	Non cancer illness code self reported - prostate problem not cancer/Phe10_N42	0	Medical conditions	0	Health and Medical History	ICD10-SR Combined	Other	1207	1207
PRPF8	1207_prostate_problem_not_cancer_Phe10_N42_combined_AnyInst__BIN	UKB_CHIP_genes_phenome	ADD-WGR-FIRTH	0.364298	0.00107339	123.64	0.734127	8.26955e-05	730	730	0	0	150427	150402	25	0	REGENIE_BETA=-1.009784;REGENIE_SE=2.973093;MAC=25.000000	BIN	Pass	Yes	Yes	Non cancer illness code self reported - prostate problem not cancer/Phe10_N42	0	Medical conditions	0	Health and Medical History	ICD10-SR Combined	Other	1207	1207
SRSF2	1207_prostate_problem_not_cancer_Phe10_N42_combined_AnyInst__BIN	UKB_CHIP_genes_phenome	ADD-WGR-FIRTH	0.750811	0.140181	4.02135	0.737839	0.000734336	730	729	1	0	150427	150206	221	0	REGENIE_BETA=-0.286601;REGENIE_SE=0.856250;MAC=222.000000	BIN	Pass	Yes	Yes	Non cancer illness code self reported - prostate problem not cancer/Phe10_N42	0	Medical conditions	0	Health and Medical History	ICD10-SR Combined	Other	1207	1207
RUNX1	1207_prostate_problem_not_cancer_Phe10_N42_combined_AnyInst__BIN	UKB_CHIP_genes_phenome	ADD-WGR-FIRTH	0.364871	0.000420993	316.23	0.770199	5.95407e-05	730	730	0	0	150427	150409	18	0	REGENIE_BETA=-1.008211;REGENIE_SE=3.451432;MAC=18.000000	BIN	Pass	Yes	Yes	Non cancer illness code self reported - prostate problem not cancer/Phe10_N42	0	Medical conditions	0	Health and Medical History	ICD10-SR Combined	Other	1207	1207
SUZ12	1207_prostate_problem_not_cancer_Phe10_N42_combined_AnyInst__BIN	UKB_CHIP_genes_phenome	ADD-WGR-FIRTH	0.365328	0.000109327	1220.78	0.807828	4.63095e-05	730	730	0	0	150427	150413	14	0	REGENIE_BETA=-1.006961;REGENIE_SE=4.139975;MAC=14.000000	BIN	Pass	Yes	Yes	Non cancer illness code self reported - prostate problem not cancer/Phe10_N42	0	Medical conditions	0	Health and Medical History	ICD10-SR Combined	Other	1207	1207
ETNK1	1207_prostate_problem_not_cancer_Phe10_N42_combined_AnyInst__BIN	UKB_CHIP_genes_phenome	ADD-WGR-FIRTH	0.36439	6.04691e-06	21958.3	0.857332	1.98469e-05	730	730	0	0	150427	150421	6	0	REGENIE_BETA=-1.009531;REGENIE_SE=5.615630;MAC=6.000000	BIN	Pass	Yes	Yes	Non cancer illness code self reported - prostate problem not cancer/Phe10_N42	0	Medical conditions	0	Health and Medical History	ICD10-SR Combined	Other	1207	1207
SUZ12	1210_Snoring_1_Yes_AnyInst__BIN	UKB_CHIP_genes_phenome	ADD-WGR-FIRTH	2.26254	1.09979	4.65463	0.0265281	3.85041e-05	154232	154214	18	0	248323	248310	13	0	REGENIE_BETA=0.816489;REGENIE_SE=0.368054;MAC=31.000000	BIN	Pass	Yes	Yes	ACE touchscreen question ""Does your partner or a close relative or friend complain about your snoring?"" If the participant activated the Help button they were shown the message: If you are unsure, please provide an estimate or select Do not know.	0	Lifestyle and environment	0	Lifestyle and Environment	Touchscreen Questionairre	Other	1210	1210
SRSF2	1210_Snoring_1_Yes_AnyInst__BIN	UKB_CHIP_genes_phenome	ADD-WGR-FIRTH	0.8152	0.647847	1.02578	0.0813643	0.000386283	154232	154109	123	0	248323	248135	188	0	REGENIE_BETA=-0.204322;REGENIE_SE=0.117236;MAC=311.000000	BIN	Pass	Yes	Yes	ACE touchscreen question ""Does your partner or a close relative or friend complain about your snoring?"" If the participant activated the Help button they were shown the message: If you are unsure, please provide an estimate or select Do not know.	0	Lifestyle and environment	0	Lifestyle and Environment	Touchscreen Questionairre	Other	1210	1210
IDH2	1210_Snoring_1_Yes_AnyInst__BIN	UKB_CHIP_genes_phenome	ADD-WGR-FIRTH	1.45965	0.934617	2.27962	0.0963747	0.000105576	154232	154190	42	0	248323	248280	43	0	REGENIE_BETA=0.378195;REGENIE_SE=0.227460;MAC=85.000000	BIN	Pass	Yes	Yes	ACE touchscreen question ""Does your partner or a close relative or friend complain about your snoring?"" If the participant activated the Help button they were shown the message: If you are unsure, please provide an estimate or select Do not know.	0	Lifestyle and environment	0	Lifestyle and Environment	Touchscreen Questionairre	Other	1210	1210
GNAS	1210_Snoring_1_Yes_AnyInst__BIN	UKB_CHIP_genes_phenome	ADD-WGR-FIRTH	1.33088	0.939288	1.88574	0.107902	0.000178858	154232	154168	64	0	248323	248243	80	0	REGENIE_BETA=0.285844;REGENIE_SE=0.177797;MAC=144.000000	BIN	Pass	Yes	Yes	ACE touchscreen question ""Does your partner or a close relative or friend complain about your snoring?"" If the participant activated the Help button they were shown the message: If you are unsure, please provide an estimate or select Do not know.	0	Lifestyle and environment	0	Lifestyle and Environment	Touchscreen Questionairre	Other	1210	1210
BRAF	1210_Snoring_1_Yes_AnyInst__BIN	UKB_CHIP_genes_phenome	ADD-WGR-FIRTH	0.52109	0.187737	1.44636	0.210775	1.98731e-05	154232	154228	4	0	248323	248311	12	0	REGENIE_BETA=-0.651833;REGENIE_SE=0.520867;MAC=16.000000	BIN	Pass	Yes	Yes	ACE touchscreen question ""Does your partner or a close relative or friend complain about your snoring?"" If the participant activated the Help button they were shown the message: If you are unsure, please provide an estimate or select Do not know.	0	Lifestyle and environment	0	Lifestyle and Environment	Touchscreen Questionairre	Other	1210	1210
SF3B1	1210_Snoring_1_Yes_AnyInst__BIN	UKB_CHIP_genes_phenome	ADD-WGR-FIRTH	1.18512	0.901842	1.55737	0.222977	0.000276981	154232	154131	101	0	248323	248201	122	0	REGENIE_BETA=0.169841;REGENIE_SE=0.139368;MAC=223.000000	BIN	Pass	Yes	Yes	ACE touchscreen question ""Does your partner or a close relative or friend complain about your snoring?"" If the participant activated the Help button they were shown the message: If you are unsure, please provide an estimate or select Do not know.	0	Lifestyle and environment	0	Lifestyle and Environment	Touchscreen Questionairre	Other	1210	1210
PRPF8	1210_Snoring_1_Yes_AnyInst__BIN	UKB_CHIP_genes_phenome	ADD-WGR-FIRTH	0.744353	0.432697	1.28048	0.286107	7.20398e-05	154232	154213	19	0	248323	248284	39	0	REGENIE_BETA=-0.295241;REGENIE_SE=0.276779;MAC=58.000000	BIN	Pass	Yes	Yes	ACE touchscreen question ""Does your partner or a close relative or friend complain about your snoring?"" If the participant activated the Help button they were shown the message: If you are unsure, please provide an estimate or select Do not know.	0	Lifestyle and environment	0	Lifestyle and Environment	Touchscreen Questionairre	Other	1210	1210
CALR	1210_Snoring_1_Yes_AnyInst__BIN	UKB_CHIP_genes_phenome	ADD-WGR-FIRTH	0.794298	0.511141	1.23432	0.305857	0.00010806	154232	154202	30	0	248323	248266	57	0	REGENIE_BETA=-0.230296;REGENIE_SE=0.224909;MAC=87.000000	BIN	Pass	Yes	Yes	ACE touchscreen question ""Does your partner or a close relative or friend complain about your snoring?"" If the participant activated the Help button they were shown the message: If you are unsure, please provide an estimate or select Do not know.	0	Lifestyle and environment	0	Lifestyle and Environment	Touchscreen Questionairre	Other	1210	1210
RUNX1	1210_Snoring_1_Yes_AnyInst__BIN	UKB_CHIP_genes_phenome	ADD-WGR-FIRTH	0.714771	0.362169	1.41066	0.33301	4.71985e-05	154232	154220	12	0	248323	248297	26	0	REGENIE_BETA=-0.335793;REGENIE_SE=0.346869;MAC=38.000000	BIN	Pass	Yes	Yes	ACE touchscreen question ""Does your partner or a close relative or friend complain about your snoring?"" If the participant activated the Help button they were shown the message: If you are unsure, please provide an estimate or select Do not know.	0	Lifestyle and environment	0	Lifestyle and Environment	Touchscreen Questionairre	Other	1210	1210
TP53	1210_Snoring_1_Yes_AnyInst__BIN	UKB_CHIP_genes_phenome	ADD-WGR-FIRTH	1.08697	0.895349	1.31961	0.399331	0.00056514	154232	154044	188	0	248323	248056	267	0	REGENIE_BETA=0.083397;REGENIE_SE=0.098950;MAC=455.000000	BIN	Pass	Yes	Yes	ACE touchscreen question ""Does your partner or a close relative or friend complain about your snoring?"" If the participant activated the Help button they were shown the message: If you are unsure, please provide an estimate or select Do not know.	0	Lifestyle and environment	0	Lifestyle and Environment	Touchscreen Questionairre	Other	1210	1210
GNB1	1210_Snoring_1_Yes_AnyInst__BIN	UKB_CHIP_genes_phenome	ADD-WGR-FIRTH	1.14389	0.814968	1.60557	0.437062	0.00019252	154232	154172	60	0	248323	248228	95	0	REGENIE_BETA=0.134438;REGENIE_SE=0.172985;MAC=155.000000	BIN	Pass	Yes	Yes	ACE touchscreen question ""Does your partner or a close relative or friend complain about your snoring?"" If the participant activated the Help button they were shown the message: If you are unsure, please provide an estimate or select Do not know.	0	Lifestyle and environment	0	Lifestyle and Environment	Touchscreen Questionairre	Other	1210	1210
CBL	1210_Snoring_1_Yes_AnyInst__BIN	UKB_CHIP_genes_phenome	ADD-WGR-FIRTH	0.863858	0.582514	1.28109	0.466674	0.000141596	154232	154195	37	0	248323	248246	77	0	REGENIE_BETA=-0.146346;REGENIE_SE=0.201053;MAC=114.000000	BIN	Pass	Yes	Yes	ACE touchscreen question ""Does your partner or a close relative or friend complain about your snoring?"" If the participant activated the Help button they were shown the message: If you are unsure, please provide an estimate or select Do not know.	0	Lifestyle and environment	0	Lifestyle and Environment	Touchscreen Questionairre	Other	1210	1210
TET2	1210_Snoring_1_Yes_AnyInst__BIN	UKB_CHIP_genes_phenome	ADD-WGR-FIRTH	0.977583	0.918808	1.04012	0.473596	0.00564519	154232	152490	1742	0	248323	245520	2803	0	REGENIE_BETA=-0.022672;REGENIE_SE=0.031636;MAC=4545.000000	BIN	Pass	Yes	Yes	ACE touchscreen question ""Does your partner or a close relative or friend complain about your snoring?"" If the participant activated the Help button they were shown the message: If you are unsure, please provide an estimate or select Do not know.	0	Lifestyle and environment	0	Lifestyle and Environment	Touchscreen Questionairre	Other	1210	1210
ETNK1	1210_Snoring_1_Yes_AnyInst__BIN	UKB_CHIP_genes_phenome	ADD-WGR-FIRTH	0.693189	0.220628	2.17793	0.530415	1.61469e-05	154232	154228	4	0	248323	248314	9	0	REGENIE_BETA=-0.366452;REGENIE_SE=0.584106;MAC=13.000000	BIN	Pass	Yes	Yes	ACE touchscreen question ""Does your partner or a close relative or friend complain about your snoring?"" If the participant activated the Help button they were shown the message: If you are unsure, please provide an estimate or select Do not know.	0	Lifestyle and environment	0	Lifestyle and Environment	Touchscreen Questionairre	Other	1210	1210
PHF6	1210_Snoring_1_Yes_AnyInst__BIN	UKB_CHIP_genes_phenome	ADD-WGR-FIRTH	1.2857	0.57125	2.89368	0.54375	3.35358e-05	154232	154221	11	0	248323	248307	16	0	REGENIE_BETA=0.251300;REGENIE_SE=0.413900;MAC=27.000000	BIN	Pass	Yes	Yes	ACE touchscreen question ""Does your partner or a close relative or friend complain about your snoring?"" If the participant activated the Help button they were shown the message: If you are unsure, please provide an estimate or select Do not know.	0	Lifestyle and environment	0	Lifestyle and Environment	Touchscreen Questionairre	Other	1210	1210
DNMT3A	1210_Snoring_1_Yes_AnyInst__BIN	UKB_CHIP_genes_phenome	ADD-WGR-FIRTH	0.990767	0.957907	1.02475	0.589869	0.0199712	154232	148231	6001	0	248323	238245	10078	0	REGENIE_BETA=-0.009276;REGENIE_SE=0.017209;MAC=16079.000000	BIN	Pass	Yes	Yes	ACE touchscreen question ""Does your partner or a close relative or friend complain about your snoring?"" If the participant activated the Help button they were shown the message: If you are unsure, please provide an estimate or select Do not know.	0	Lifestyle and environment	0	Lifestyle and Environment	Touchscreen Questionairre	Other	1210	1210
NRAS	1210_Snoring_1_Yes_AnyInst__BIN	UKB_CHIP_genes_phenome	ADD-WGR-FIRTH	0.833417	0.355528	1.95367	0.675056	2.98096e-05	154232	154224	8	0	248323	248307	16	0	REGENIE_BETA=-0.182221;REGENIE_SE=0.434667;MAC=24.000000	BIN	Pass	Yes	Yes	ACE touchscreen question ""Does your partner or a close relative or friend complain about your snoring?"" If the participant activated the Help button they were shown the message: If you are unsure, please provide an estimate or select Do not know.	0	Lifestyle and environment	0	Lifestyle and Environment	Touchscreen Questionairre	Other	1210	1210
JAK2	1210_Snoring_1_Yes_AnyInst__BIN	UKB_CHIP_genes_phenome	ADD-WGR-FIRTH	0.959202	0.739437	1.24428	0.753714	0.000311759	154232	154134	98	0	248323	248170	153	0	REGENIE_BETA=-0.041654;REGENIE_SE=0.132764;MAC=251.000000	BIN	Pass	Yes	Yes	ACE touchscreen question ""Does your partner or a close relative or friend complain about your snoring?"" If the participant activated the Help button they were shown the message: If you are unsure, please provide an estimate or select Do not know.	0	Lifestyle and environment	0	Lifestyle and Environment	Touchscreen Questionairre	Other	1210	1210
PPM1D	1210_Snoring_1_Yes_AnyInst__BIN	UKB_CHIP_genes_phenome	ADD-WGR-FIRTH	1.02218	0.875905	1.19288	0.780711	0.000878141	154232	153936	296	0	248323	247912	411	0	REGENIE_BETA=0.021936;REGENIE_SE=0.078794;MAC=707.000000	BIN	Pass	Yes	Yes	ACE touchscreen question ""Does your partner or a close relative or friend complain about your snoring?"" If the participant activated the Help button they were shown the message: If you are unsure, please provide an estimate or select Do not know.	0	Lifestyle and environment	0	Lifestyle and Environment	Touchscreen Questionairre	Other	1210	1210
KRAS	1210_Snoring_1_Yes_AnyInst__BIN	UKB_CHIP_genes_phenome	ADD-WGR-FIRTH	0.923755	0.511069	1.66968	0.792862	6.08612e-05	154232	154214	18	0	248323	248292	31	0	REGENIE_BETA=-0.079309;REGENIE_SE=0.302017;MAC=49.000000	BIN	Pass	Yes	Yes	ACE touchscreen question ""Does your partner or a close relative or friend complain about your snoring?"" If the participant activated the Help button they were shown the message: If you are unsure, please provide an estimate or select Do not know.	0	Lifestyle and environment	0	Lifestyle and Environment	Touchscreen Questionairre	Other	1210	1210
MPL	1210_Snoring_1_Yes_AnyInst__BIN	UKB_CHIP_genes_phenome	ADD-WGR-FIRTH	1.04491	0.472713	2.30971	0.913566	3.35358e-05	154232	154221	11	0	248323	248307	16	0	REGENIE_BETA=0.043926;REGENIE_SE=0.404698;MAC=27.000000	BIN	Pass	Yes	Yes	ACE touchscreen question ""Does your partner or a close relative or friend complain about your snoring?"" If the participant activated the Help button they were shown the message: If you are unsure, please provide an estimate or select Do not know.	0	Lifestyle and environment	0	Lifestyle and Environment	Touchscreen Questionairre	Other	1210	1210
ASXL1	1210_Snoring_1_Yes_AnyInst__BIN	UKB_CHIP_genes_phenome	ADD-WGR-FIRTH	1.0007	0.917044	1.09199	0.987424	0.00275242	154232	153307	925	0	248323	247032	1291	0	REGENIE_BETA=0.000702;REGENIE_SE=0.044543;MAC=2216.000000	BIN	Pass	Yes	Yes	ACE touchscreen question ""Does your partner or a close relative or friend complain about your snoring?"" If the participant activated the Help button they were shown the message: If you are unsure, please provide an estimate or select Do not know.	0	Lifestyle and environment	0	Lifestyle and Environment	Touchscreen Questionairre	Other	1210	1210
KRAS	1214_testicular_problems_not_cancer_Phe10_N50_combined_AnyInst__BIN	UKB_CHIP_genes_phenome	ADD-WGR-FIRTH	31.8794	2.58436	393.25	0.00692057	6.94642e-05	518	517	1	0	150639	150619	20	0	REGENIE_BETA=3.461961;REGENIE_SE=1.281903;MAC=21.000000	BIN	Pass	Yes	Yes	Non cancer illness code self reported - testicular problems not cancer/Phe10_N50	0	Medical conditions	0	Health and Medical History	ICD10-SR Combined	Other	1214	1214
TET2	1214_testicular_problems_not_cancer_Phe10_N50_combined_AnyInst__BIN	UKB_CHIP_genes_phenome	ADD-WGR-FIRTH	2.13342	1.16192	3.91722	0.0145245	0.00670826	518	505	13	0	150639	148624	2015	0	REGENIE_BETA=0.757728;REGENIE_SE=0.310033;MAC=2028.000000	BIN	Pass	Yes	Yes	Non cancer illness code self reported - testicular problems not cancer/Phe10_N50	0	Medical conditions	0	Health and Medical History	ICD10-SR Combined	Other	1214	1214
SF3B1	1214_testicular_problems_not_cancer_Phe10_N50_combined_AnyInst__BIN	UKB_CHIP_genes_phenome	ADD-WGR-FIRTH	5.14146	0.996	26.5408	0.0505621	0.000430016	518	516	2	0	150639	150511	128	0	REGENIE_BETA=1.637337;REGENIE_SE=0.837436;MAC=130.000000	BIN	Pass	Yes	Yes	Non cancer illness code self reported - testicular problems not cancer/Phe10_N50	0	Medical conditions	0	Health and Medical History	ICD10-SR Combined	Other	1214	1214
GNAS	1214_testicular_problems_not_cancer_Phe10_N50_combined_AnyInst__BIN	UKB_CHIP_genes_phenome	ADD-WGR-FIRTH	93.4404	0.925001	9439.02	0.0539975	0.000175314	518	517	1	0	150639	150587	52	0	REGENIE_BETA=4.537323;REGENIE_SE=2.354780;MAC=53.000000	BIN	Pass	Yes	Yes	Non cancer illness code self reported - testicular problems not cancer/Phe10_N50	0	Medical conditions	0	Health and Medical History	ICD10-SR Combined	Other	1214	1214
IDH2	1214_testicular_problems_not_cancer_Phe10_N50_combined_AnyInst__BIN	UKB_CHIP_genes_phenome	ADD-WGR-FIRTH	54.4439	0.6776	4374.47	0.0740899	0.000165391	518	517	1	0	150639	150590	49	0	REGENIE_BETA=3.997171;REGENIE_SE=2.237985;MAC=50.000000	BIN	Pass	Yes	Yes	Non cancer illness code self reported - testicular problems not cancer/Phe10_N50	0	Medical conditions	0	Health and Medical History	ICD10-SR Combined	Other	1214	1214
SRSF2	1214_testicular_problems_not_cancer_Phe10_N50_combined_AnyInst__BIN	UKB_CHIP_genes_phenome	ADD-WGR-FIRTH	7.01229	0.646646	76.0418	0.109268	0.000734336	518	516	2	0	150639	150419	220	0	REGENIE_BETA=1.947664;REGENIE_SE=1.216155;MAC=222.000000	BIN	Pass	Yes	Yes	Non cancer illness code self reported - testicular problems not cancer/Phe10_N50	0	Medical conditions	0	Health and Medical History	ICD10-SR Combined	Other	1214	1214
TP53	1214_testicular_problems_not_cancer_Phe10_N50_combined_AnyInst__BIN	UKB_CHIP_genes_phenome	ADD-WGR-FIRTH	0.363721	0.0310965	4.25427	0.42023	0.000684719	518	518	0	0	150639	150432	207	0	REGENIE_BETA=-1.011368;REGENIE_SE=1.254763;MAC=207.000000	BIN	Pass	Yes	Yes	Non cancer illness code self reported - testicular problems not cancer/Phe10_N50	0	Medical conditions	0	Health and Medical History	ICD10-SR Combined	Other	1214	1214
JAK2	1214_testicular_problems_not_cancer_Phe10_N50_combined_AnyInst__BIN	UKB_CHIP_genes_phenome	ADD-WGR-FIRTH	0.362873	0.0192906	6.82596	0.498362	0.000456479	518	518	0	0	150639	150501	138	0	REGENIE_BETA=-1.013701;REGENIE_SE=1.497188;MAC=138.000000	BIN	Pass	Yes	Yes	Non cancer illness code self reported - testicular problems not cancer/Phe10_N50	0	Medical conditions	0	Health and Medical History	ICD10-SR Combined	Other	1214	1214
DNMT3A	1214_testicular_problems_not_cancer_Phe10_N50_combined_AnyInst__BIN	UKB_CHIP_genes_phenome	ADD-WGR-FIRTH	0.859594	0.546463	1.35215	0.51272	0.0191787	518	501	17	0	150639	144858	5781	0	REGENIE_BETA=-0.151295;REGENIE_SE=0.231123;MAC=5798.000000	BIN	Pass	Yes	Yes	Non cancer illness code self reported - testicular problems not cancer/Phe10_N50	0	Medical conditions	0	Health and Medical History	ICD10-SR Combined	Other	1214	1214
CALR	1214_testicular_problems_not_cancer_Phe10_N50_combined_AnyInst__BIN	UKB_CHIP_genes_phenome	ADD-WGR-FIRTH	0.365583	0.00190762	70.0617	0.707466	0.00015216	518	518	0	0	150639	150593	46	0	REGENIE_BETA=-1.006261;REGENIE_SE=2.681497;MAC=46.000000	BIN	Pass	Yes	Yes	Non cancer illness code self reported - testicular problems not cancer/Phe10_N50	0	Medical conditions	0	Health and Medical History	ICD10-SR Combined	Other	1214	1214
CBL	1214_testicular_problems_not_cancer_Phe10_N50_combined_AnyInst__BIN	UKB_CHIP_genes_phenome	ADD-WGR-FIRTH	0.365424	0.00160079	83.418	0.716358	0.000135621	518	518	0	0	150639	150598	41	0	REGENIE_BETA=-1.006697;REGENIE_SE=2.770746;MAC=41.000000	BIN	Pass	Yes	Yes	Non cancer illness code self reported - testicular problems not cancer/Phe10_N50	0	Medical conditions	0	Health and Medical History	ICD10-SR Combined	Other	1214	1214
GNB1	1214_testicular_problems_not_cancer_Phe10_N50_combined_AnyInst__BIN	UKB_CHIP_genes_phenome	ADD-WGR-FIRTH	0.365324	0.00144799	92.1702	0.7212	0.000132313	518	518	0	0	150639	150599	40	0	REGENIE_BETA=-1.006972;REGENIE_SE=2.821791;MAC=40.000000	BIN	Pass	Yes	Yes	Non cancer illness code self reported - testicular problems not cancer/Phe10_N50	0	Medical conditions	0	Health and Medical History	ICD10-SR Combined	Other	1214	1214
PPM1D	1214_testicular_problems_not_cancer_Phe10_N50_combined_AnyInst__BIN	UKB_CHIP_genes_phenome	ADD-WGR-FIRTH	0.775609	0.140712	4.27519	0.770459	0.00129005	518	517	1	0	150639	150250	389	0	REGENIE_BETA=-0.254106;REGENIE_SE=0.870901;MAC=390.000000	BIN	Pass	Yes	Yes	Non cancer illness code self reported - testicular problems not cancer/Phe10_N50	0	Medical conditions	0	Health and Medical History	ICD10-SR Combined	Other	1214	1214
PRPF8	1214_testicular_problems_not_cancer_Phe10_N50_combined_AnyInst__BIN	UKB_CHIP_genes_phenome	ADD-WGR-FIRTH	0.365302	0.000342976	389.081	0.777066	8.26955e-05	518	518	0	0	150639	150614	25	0	REGENIE_BETA=-1.007031;REGENIE_SE=3.556605;MAC=25.000000	BIN	Pass	Yes	Yes	Non cancer illness code self reported - testicular problems not cancer/Phe10_N50	0	Medical conditions	0	Health and Medical History	ICD10-SR Combined	Other	1214	1214
RUNX1	1214_testicular_problems_not_cancer_Phe10_N50_combined_AnyInst__BIN	UKB_CHIP_genes_phenome	ADD-WGR-FIRTH	0.364921	0.000122369	1088.24	0.804938	5.95407e-05	518	518	0	0	150639	150621	18	0	REGENIE_BETA=-1.008076;REGENIE_SE=4.081909;MAC=18.000000	BIN	Pass	Yes	Yes	Non cancer illness code self reported - testicular problems not cancer/Phe10_N50	0	Medical conditions	0	Health and Medical History	ICD10-SR Combined	Other	1214	1214
SUZ12	1214_testicular_problems_not_cancer_Phe10_N50_combined_AnyInst__BIN	UKB_CHIP_genes_phenome	ADD-WGR-FIRTH	0.364496	2.01034e-05	6608.71	0.840125	4.63095e-05	518	518	0	0	150639	150625	14	0	REGENIE_BETA=-1.009240;REGENIE_SE=5.002839;MAC=14.000000	BIN	Pass	Yes	Yes	Non cancer illness code self reported - testicular problems not cancer/Phe10_N50	0	Medical conditions	0	Health and Medical History	ICD10-SR Combined	Other	1214	1214
ETNK1	1214_testicular_problems_not_cancer_Phe10_N50_combined_AnyInst__BIN	UKB_CHIP_genes_phenome	ADD-WGR-FIRTH	0.365009	6.60273e-06	20178.3	0.856457	1.98469e-05	518	518	0	0	150639	150633	6	0	REGENIE_BETA=-1.007832;REGENIE_SE=5.571631;MAC=6.000000	BIN	Pass	Yes	Yes	Non cancer illness code self reported - testicular problems not cancer/Phe10_N50	0	Medical conditions	0	Health and Medical History	ICD10-SR Combined	Other	1214	1214
MPL	1214_testicular_problems_not_cancer_Phe10_N50_combined_AnyInst__BIN	UKB_CHIP_genes_phenome	ADD-WGR-FIRTH	0.366181	6.23174e-06	21517	0.857695	3.30782e-05	518	518	0	0	150639	150629	10	0	REGENIE_BETA=-1.004627;REGENIE_SE=5.602770;MAC=10.000000	BIN	Pass	Yes	Yes	Non cancer illness code self reported - testicular problems not cancer/Phe10_N50	0	Medical conditions	0	Health and Medical History	ICD10-SR Combined	Other	1214	1214
PHF6	1214_testicular_problems_not_cancer_Phe10_N50_combined_AnyInst__BIN	UKB_CHIP_genes_phenome	ADD-WGR-FIRTH	0.366117	3.49243e-06	38380.7	0.864727	2.97704e-05	518	518	0	0	150639	150630	9	0	REGENIE_BETA=-1.004802;REGENIE_SE=5.898125;MAC=9.000000	BIN	Pass	Yes	Yes	Non cancer illness code self reported - testicular problems not cancer/Phe10_N50	0	Medical conditions	0	Health and Medical History	ICD10-SR Combined	Other	1214	1214
BRAF	1214_testicular_problems_not_cancer_Phe10_N50_combined_AnyInst__BIN	UKB_CHIP_genes_phenome	ADD-WGR-FIRTH	0.366012	1.77348e-06	75538	0.872113	3.30782e-05	518	518	0	0	150639	150629	10	0	REGENIE_BETA=-1.005088;REGENIE_SE=6.243727;MAC=10.000000	BIN	Pass	Yes	Yes	Non cancer illness code self reported - testicular problems not cancer/Phe10_N50	0	Medical conditions	0	Health and Medical History	ICD10-SR Combined	Other	1214	1214
NRAS	1214_testicular_problems_not_cancer_Phe10_N50_combined_AnyInst__BIN	UKB_CHIP_genes_phenome	ADD-WGR-FIRTH	0.367403	9.79696e-13	137783000000	0.941297	1.65391e-05	518	518	0	0	150639	150634	5	0	REGENIE_BETA=-1.001295;REGENIE_SE=13.597311;MAC=5.000000	BIN	Pass	Yes	Yes	Non cancer illness code self reported - testicular problems not cancer/Phe10_N50	0	Medical conditions	0	Health and Medical History	ICD10-SR Combined	Other	1214	1214
ASXL1	1214_testicular_problems_not_cancer_Phe10_N50_combined_AnyInst__BIN	UKB_CHIP_genes_phenome	ADD-WGR-FIRTH	0.972749	0.365694	2.58752	0.955858	0.00426378	518	514	4	0	150639	149354	1285	0	REGENIE_BETA=-0.027629;REGENIE_SE=0.499157;MAC=1289.000000	BIN	Pass	Yes	Yes	Non cancer illness code self reported - testicular problems not cancer/Phe10_N50	0	Medical conditions	0	Health and Medical History	ICD10-SR Combined	Other	1214	1214
SRSF2	1224_thyroid_problem_not_cancer_Phe10_E07_combined_AnyInst__BIN	UKB_CHIP_genes_phenome	ADD-WGR-FIRTH	5.46896	1.4204	21.0571	0.0135053	0.000433069	1135	1132	3	0	327912	327630	282	0	REGENIE_BETA=1.699088;REGENIE_SE=0.687845;MAC=285.000000	BIN	Pass	Yes	Yes	Non cancer illness code self reported - thyroid problem not cancer/Phe10_E07	0	Medical conditions	0	Health and Medical History	ICD10-SR Combined	Other	1224	1224
SUZ12	1224_thyroid_problem_not_cancer_Phe10_E07_combined_AnyInst__BIN	UKB_CHIP_genes_phenome	ADD-WGR-FIRTH	16.6312	1.54876	178.593	0.0202788	3.9508e-05	1135	1134	1	0	327912	327887	25	0	REGENIE_BETA=2.811283;REGENIE_SE=1.211160;MAC=26.000000	BIN	Pass	Yes	Yes	Non cancer illness code self reported - thyroid problem not cancer/Phe10_E07	0	Medical conditions	0	Health and Medical History	ICD10-SR Combined	Other	1224	1224
ASXL1	1224_thyroid_problem_not_cancer_Phe10_E07_combined_AnyInst__BIN	UKB_CHIP_genes_phenome	ADD-WGR-FIRTH	0.517437	0.226135	1.18399	0.118745	0.00299653	1135	1133	2	0	327912	325942	1970	0	REGENIE_BETA=-0.658867;REGENIE_SE=0.422333;MAC=1972.000000	BIN	Pass	Yes	Yes	Non cancer illness code self reported - thyroid problem not cancer/Phe10_E07	0	Medical conditions	0	Health and Medical History	ICD10-SR Combined	Other	1224	1224
IDH2	1224_thyroid_problem_not_cancer_Phe10_E07_combined_AnyInst__BIN	UKB_CHIP_genes_phenome	ADD-WGR-FIRTH	15.5873	0.349692	694.792	0.1563	0.000129161	1135	1134	1	0	327912	327828	84	0	REGENIE_BETA=2.746454;REGENIE_SE=1.937361;MAC=85.000000	BIN	Pass	Yes	Yes	Non cancer illness code self reported - thyroid problem not cancer/Phe10_E07	0	Medical conditions	0	Health and Medical History	ICD10-SR Combined	Other	1224	1224
TET2	1224_thyroid_problem_not_cancer_Phe10_E07_combined_AnyInst__BIN	UKB_CHIP_genes_phenome	ADD-WGR-FIRTH	1.32484	0.781258	2.24663	0.296538	0.00611007	1135	1117	18	0	327912	323909	4003	0	REGENIE_BETA=0.281290;REGENIE_SE=0.269464;MAC=4021.000000	BIN	Pass	Yes	Yes	Non cancer illness code self reported - thyroid problem not cancer/Phe10_E07	0	Medical conditions	0	Health and Medical History	ICD10-SR Combined	Other	1224	1224
GNB1	1224_thyroid_problem_not_cancer_Phe10_E07_combined_AnyInst__BIN	UKB_CHIP_genes_phenome	ADD-WGR-FIRTH	0.364297	0.0320934	4.13518	0.415249	0.000220333	1135	1135	0	0	327912	327767	145	0	REGENIE_BETA=-1.009786;REGENIE_SE=1.239471;MAC=145.000000	BIN	Pass	Yes	Yes	Non cancer illness code self reported - thyroid problem not cancer/Phe10_E07	0	Medical conditions	0	Health and Medical History	ICD10-SR Combined	Other	1224	1224
GNAS	1224_thyroid_problem_not_cancer_Phe10_E07_combined_AnyInst__BIN	UKB_CHIP_genes_phenome	ADD-WGR-FIRTH	0.36371	0.0236337	5.5973	0.468366	0.000192982	1135	1135	0	0	327912	327785	127	0	REGENIE_BETA=-1.011399;REGENIE_SE=1.394762;MAC=127.000000	BIN	Pass	Yes	Yes	Non cancer illness code self reported - thyroid problem not cancer/Phe10_E07	0	Medical conditions	0	Health and Medical History	ICD10-SR Combined	Other	1224	1224
CBL	1224_thyroid_problem_not_cancer_Phe10_E07_combined_AnyInst__BIN	UKB_CHIP_genes_phenome	ADD-WGR-FIRTH	0.363221	0.0182069	7.24613	0.507236	0.000147395	1135	1135	0	0	327912	327815	97	0	REGENIE_BETA=-1.012744;REGENIE_SE=1.527177;MAC=97.000000	BIN	Pass	Yes	Yes	Non cancer illness code self reported - thyroid problem not cancer/Phe10_E07	0	Medical conditions	0	Health and Medical History	ICD10-SR Combined	Other	1224	1224
SF3B1	1224_thyroid_problem_not_cancer_Phe10_E07_combined_AnyInst__BIN	UKB_CHIP_genes_phenome	ADD-WGR-FIRTH	2.31397	0.161316	33.1924	0.536975	0.000299349	1135	1134	1	0	327912	327716	196	0	REGENIE_BETA=0.838964;REGENIE_SE=1.358880;MAC=197.000000	BIN	Pass	Yes	Yes	Non cancer illness code self reported - thyroid problem not cancer/Phe10_E07	0	Medical conditions	0	Health and Medical History	ICD10-SR Combined	Other	1224	1224
TP53	1224_thyroid_problem_not_cancer_Phe10_E07_combined_AnyInst__BIN	UKB_CHIP_genes_phenome	ADD-WGR-FIRTH	1.60296	0.296568	8.66407	0.583627	0.000586542	1135	1133	2	0	327912	327528	384	0	REGENIE_BETA=0.471854;REGENIE_SE=0.860899;MAC=386.000000	BIN	Pass	Yes	Yes	Non cancer illness code self reported - thyroid problem not cancer/Phe10_E07	0	Medical conditions	0	Health and Medical History	ICD10-SR Combined	Other	1224	1224
CALR	1224_thyroid_problem_not_cancer_Phe10_E07_combined_AnyInst__BIN	UKB_CHIP_genes_phenome	ADD-WGR-FIRTH	0.365482	0.00553021	24.154	0.637841	0.000121563	1135	1135	0	0	327912	327832	80	0	REGENIE_BETA=-1.006540;REGENIE_SE=2.138300;MAC=80.000000	BIN	Pass	Yes	Yes	Non cancer illness code self reported - thyroid problem not cancer/Phe10_E07	0	Medical conditions	0	Health and Medical History	ICD10-SR Combined	Other	1224	1224
PRPF8	1224_thyroid_problem_not_cancer_Phe10_E07_combined_AnyInst__BIN	UKB_CHIP_genes_phenome	ADD-WGR-FIRTH	0.364949	0.00314815	42.3066	0.677654	7.5977e-05	1135	1135	0	0	327912	327862	50	0	REGENIE_BETA=-1.007998;REGENIE_SE=2.425014;MAC=50.000000	BIN	Pass	Yes	Yes	Non cancer illness code self reported - thyroid problem not cancer/Phe10_E07	0	Medical conditions	0	Health and Medical History	ICD10-SR Combined	Other	1224	1224
JAK2	1224_thyroid_problem_not_cancer_Phe10_E07_combined_AnyInst__BIN	UKB_CHIP_genes_phenome	ADD-WGR-FIRTH	1.61241	0.147874	17.5817	0.695121	0.00036165	1135	1134	1	0	327912	327675	237	0	REGENIE_BETA=0.477731;REGENIE_SE=1.218965;MAC=238.000000	BIN	Pass	Yes	Yes	Non cancer illness code self reported - thyroid problem not cancer/Phe10_E07	0	Medical conditions	0	Health and Medical History	ICD10-SR Combined	Other	1224	1224
KRAS	1224_thyroid_problem_not_cancer_Phe10_E07_combined_AnyInst__BIN	UKB_CHIP_genes_phenome	ADD-WGR-FIRTH	0.364904	0.00167418	79.5345	0.713642	6.23011e-05	1135	1135	0	0	327912	327871	41	0	REGENIE_BETA=-1.008120;REGENIE_SE=2.747148;MAC=41.000000	BIN	Pass	Yes	Yes	Non cancer illness code self reported - thyroid problem not cancer/Phe10_E07	0	Medical conditions	0	Health and Medical History	ICD10-SR Combined	Other	1224	1224
DNMT3A	1224_thyroid_problem_not_cancer_Phe10_E07_combined_AnyInst__BIN	UKB_CHIP_genes_phenome	ADD-WGR-FIRTH	0.953824	0.722959	1.25841	0.738112	0.0210365	1135	1084	51	0	327912	314119	13793	0	REGENIE_BETA=-0.047276;REGENIE_SE=0.141394;MAC=13844.000000	BIN	Pass	Yes	Yes	Non cancer illness code self reported - thyroid problem not cancer/Phe10_E07	0	Medical conditions	0	Health and Medical History	ICD10-SR Combined	Other	1224	1224
PHF6	1224_thyroid_problem_not_cancer_Phe10_E07_combined_AnyInst__BIN	UKB_CHIP_genes_phenome	ADD-WGR-FIRTH	0.365432	0.000447276	298.564	0.768577	3.49494e-05	1135	1135	0	0	327912	327889	23	0	REGENIE_BETA=-1.006675;REGENIE_SE=3.421317;MAC=23.000000	BIN	Pass	Yes	Yes	Non cancer illness code self reported - thyroid problem not cancer/Phe10_E07	0	Medical conditions	0	Health and Medical History	ICD10-SR Combined	Other	1224	1224
NRAS	1224_thyroid_problem_not_cancer_Phe10_E07_combined_AnyInst__BIN	UKB_CHIP_genes_phenome	ADD-WGR-FIRTH	0.365684	0.000339939	393.378	0.7776	3.19103e-05	1135	1135	0	0	327912	327891	21	0	REGENIE_BETA=-1.005986;REGENIE_SE=3.561677;MAC=21.000000	BIN	Pass	Yes	Yes	Non cancer illness code self reported - thyroid problem not cancer/Phe10_E07	0	Medical conditions	0	Health and Medical History	ICD10-SR Combined	Other	1224	1224
MPL	1224_thyroid_problem_not_cancer_Phe10_E07_combined_AnyInst__BIN	UKB_CHIP_genes_phenome	ADD-WGR-FIRTH	0.362759	0.000248636	529.262	0.785012	3.03908e-05	1135	1135	0	0	327912	327892	20	0	REGENIE_BETA=-1.014018;REGENIE_SE=3.717161;MAC=20.000000	BIN	Pass	Yes	Yes	Non cancer illness code self reported - thyroid problem not cancer/Phe10_E07	0	Medical conditions	0	Health and Medical History	ICD10-SR Combined	Other	1224	1224
BRAF	1224_thyroid_problem_not_cancer_Phe10_E07_combined_AnyInst__BIN	UKB_CHIP_genes_phenome	ADD-WGR-FIRTH	0.365353	0.000181513	735.389	0.795312	2.73517e-05	1135	1135	0	0	327912	327894	18	0	REGENIE_BETA=-1.006892;REGENIE_SE=3.881343;MAC=18.000000	BIN	Pass	Yes	Yes	Non cancer illness code self reported - thyroid problem not cancer/Phe10_E07	0	Medical conditions	0	Health and Medical History	ICD10-SR Combined	Other	1224	1224
RUNX1	1224_thyroid_problem_not_cancer_Phe10_E07_combined_AnyInst__BIN	UKB_CHIP_genes_phenome	ADD-WGR-FIRTH	0.366258	0.000172095	779.481	0.797257	4.40667e-05	1135	1135	0	0	327912	327883	29	0	REGENIE_BETA=-1.004418;REGENIE_SE=3.909789;MAC=29.000000	BIN	Pass	Yes	Yes	Non cancer illness code self reported - thyroid problem not cancer/Phe10_E07	0	Medical conditions	0	Health and Medical History	ICD10-SR Combined	Other	1224	1224
ETNK1	1224_thyroid_problem_not_cancer_Phe10_E07_combined_AnyInst__BIN	UKB_CHIP_genes_phenome	ADD-WGR-FIRTH	0.366163	2.04553e-05	6554.57	0.840633	1.82345e-05	1135	1135	0	0	327912	327900	12	0	REGENIE_BETA=-1.004676;REGENIE_SE=4.996313;MAC=12.000000	BIN	Pass	Yes	Yes	Non cancer illness code self reported - thyroid problem not cancer/Phe10_E07	0	Medical conditions	0	Health and Medical History	ICD10-SR Combined	Other	1224	1224
PPM1D	1224_thyroid_problem_not_cancer_Phe10_E07_combined_AnyInst__BIN	UKB_CHIP_genes_phenome	ADD-WGR-FIRTH	0.975805	0.246368	3.86494	0.972179	0.00101201	1135	1133	2	0	327912	327248	664	0	REGENIE_BETA=-0.024492;REGENIE_SE=0.702277;MAC=666.000000	BIN	Pass	Yes	Yes	Non cancer illness code self reported - thyroid problem not cancer/Phe10_E07	0	Medical conditions	0	Health and Medical History	ICD10-SR Combined	Other	1224	1224
PPM1D	1225_hyperthyroidism_thyrotoxicosis_Phe10_E05_combined_AnyInst__BIN	UKB_CHIP_genes_phenome	ADD-WGR-FIRTH	0.0930264	0.0170739	0.50685	0.00604047	0.00101201	2796	2796	0	0	326251	325585	666	0	REGENIE_BETA=-2.374872;REGENIE_SE=0.864981;MAC=666.000000	BIN	Pass	Yes	Yes	Non cancer illness code self reported - hyperthyroidism thyrotoxicosis/Phe10_E05	0	Medical conditions	0	Health and Medical History	ICD10-SR Combined	Other	1225	1225
JAK2	1225_hyperthyroidism_thyrotoxicosis_Phe10_E05_combined_AnyInst__BIN	UKB_CHIP_genes_phenome	ADD-WGR-FIRTH	0.359025	0.0874513	1.47395	0.155147	0.00036165	2796	2796	0	0	326251	326013	238	0	REGENIE_BETA=-1.024364;REGENIE_SE=0.720579;MAC=238.000000	BIN	Pass	Yes	Yes	Non cancer illness code self reported - hyperthyroidism thyrotoxicosis/Phe10_E05	0	Medical conditions	0	Health and Medical History	ICD10-SR Combined	Other	1225	1225
SRSF2	1225_hyperthyroidism_thyrotoxicosis_Phe10_E05_combined_AnyInst__BIN	UKB_CHIP_genes_phenome	ADD-WGR-FIRTH	2.49704	0.518819	12.0181	0.25368	0.000433069	2796	2793	3	0	326251	325969	282	0	REGENIE_BETA=0.915107;REGENIE_SE=0.801702;MAC=285.000000	BIN	Pass	Yes	Yes	Non cancer illness code self reported - hyperthyroidism thyrotoxicosis/Phe10_E05	0	Medical conditions	0	Health and Medical History	ICD10-SR Combined	Other	1225	1225
CBL	1225_hyperthyroidism_thyrotoxicosis_Phe10_E05_combined_AnyInst__BIN	UKB_CHIP_genes_phenome	ADD-WGR-FIRTH	0.361987	0.0373939	3.50417	0.380311	0.000147395	2796	2796	0	0	326251	326154	97	0	REGENIE_BETA=-1.016147;REGENIE_SE=1.158236;MAC=97.000000	BIN	Pass	Yes	Yes	Non cancer illness code self reported - hyperthyroidism thyrotoxicosis/Phe10_E05	0	Medical conditions	0	Health and Medical History	ICD10-SR Combined	Other	1225	1225
CALR	1225_hyperthyroidism_thyrotoxicosis_Phe10_E05_combined_AnyInst__BIN	UKB_CHIP_genes_phenome	ADD-WGR-FIRTH	0.360995	0.0302227	4.31191	0.420734	0.000121563	2796	2796	0	0	326251	326171	80	0	REGENIE_BETA=-1.018890;REGENIE_SE=1.265467;MAC=80.000000	BIN	Pass	Yes	Yes	Non cancer illness code self reported - hyperthyroidism thyrotoxicosis/Phe10_E05	0	Medical conditions	0	Health and Medical History	ICD10-SR Combined	Other	1225	1225
PRPF8	1225_hyperthyroidism_thyrotoxicosis_Phe10_E05_combined_AnyInst__BIN	UKB_CHIP_genes_phenome	ADD-WGR-FIRTH	3.17626	0.176335	57.213	0.433337	7.5977e-05	2796	2795	1	0	326251	326202	49	0	REGENIE_BETA=1.155705;REGENIE_SE=1.475066;MAC=50.000000	BIN	Pass	Yes	Yes	Non cancer illness code self reported - hyperthyroidism thyrotoxicosis/Phe10_E05	0	Medical conditions	0	Health and Medical History	ICD10-SR Combined	Other	1225	1225
KRAS	1225_hyperthyroidism_thyrotoxicosis_Phe10_E05_combined_AnyInst__BIN	UKB_CHIP_genes_phenome	ADD-WGR-FIRTH	0.358896	0.0148172	8.69303	0.528601	6.23011e-05	2796	2796	0	0	326251	326210	41	0	REGENIE_BETA=-1.024722;REGENIE_SE=1.626175;MAC=41.000000	BIN	Pass	Yes	Yes	Non cancer illness code self reported - hyperthyroidism thyrotoxicosis/Phe10_E05	0	Medical conditions	0	Health and Medical History	ICD10-SR Combined	Other	1225	1225
GNAS	1225_hyperthyroidism_thyrotoxicosis_Phe10_E05_combined_AnyInst__BIN	UKB_CHIP_genes_phenome	ADD-WGR-FIRTH	1.74966	0.306698	9.98157	0.528912	0.000192982	2796	2794	2	0	326251	326126	125	0	REGENIE_BETA=0.559424;REGENIE_SE=0.888443;MAC=127.000000	BIN	Pass	Yes	Yes	Non cancer illness code self reported - hyperthyroidism thyrotoxicosis/Phe10_E05	0	Medical conditions	0	Health and Medical History	ICD10-SR Combined	Other	1225	1225
TET2	1225_hyperthyroidism_thyrotoxicosis_Phe10_E05_combined_AnyInst__BIN	UKB_CHIP_genes_phenome	ADD-WGR-FIRTH	1.0938	0.777101	1.53956	0.607218	0.00611007	2796	2759	37	0	326251	322267	3984	0	REGENIE_BETA=0.089656;REGENIE_SE=0.174412;MAC=4021.000000	BIN	Pass	Yes	Yes	Non cancer illness code self reported - hyperthyroidism thyrotoxicosis/Phe10_E05	0	Medical conditions	0	Health and Medical History	ICD10-SR Combined	Other	1225	1225
MPL	1225_hyperthyroidism_thyrotoxicosis_Phe10_E05_combined_AnyInst__BIN	UKB_CHIP_genes_phenome	ADD-WGR-FIRTH	0.35597	0.00610642	20.7511	0.618512	3.03908e-05	2796	2796	0	0	326251	326231	20	0	REGENIE_BETA=-1.032908;REGENIE_SE=2.074276;MAC=20.000000	BIN	Pass	Yes	Yes	Non cancer illness code self reported - hyperthyroidism thyrotoxicosis/Phe10_E05	0	Medical conditions	0	Health and Medical History	ICD10-SR Combined	Other	1225	1225
PHF6	1225_hyperthyroidism_thyrotoxicosis_Phe10_E05_combined_AnyInst__BIN	UKB_CHIP_genes_phenome	ADD-WGR-FIRTH	0.35658	0.00604537	21.0325	0.620104	3.49494e-05	2796	2796	0	0	326251	326228	23	0	REGENIE_BETA=-1.031197;REGENIE_SE=2.080275;MAC=23.000000	BIN	Pass	Yes	Yes	Non cancer illness code self reported - hyperthyroidism thyrotoxicosis/Phe10_E05	0	Medical conditions	0	Health and Medical History	ICD10-SR Combined	Other	1225	1225
GNB1	1225_hyperthyroidism_thyrotoxicosis_Phe10_E05_combined_AnyInst__BIN	UKB_CHIP_genes_phenome	ADD-WGR-FIRTH	0.676316	0.142492	3.21004	0.622582	0.000220333	2796	2795	1	0	326251	326107	144	0	REGENIE_BETA=-0.391095;REGENIE_SE=0.794595;MAC=145.000000	BIN	Pass	Yes	Yes	Non cancer illness code self reported - hyperthyroidism thyrotoxicosis/Phe10_E05	0	Medical conditions	0	Health and Medical History	ICD10-SR Combined	Other	1225	1225
NRAS	1225_hyperthyroidism_thyrotoxicosis_Phe10_E05_combined_AnyInst__BIN	UKB_CHIP_genes_phenome	ADD-WGR-FIRTH	0.363144	0.00363976	36.2313	0.666229	3.19103e-05	2796	2796	0	0	326251	326230	21	0	REGENIE_BETA=-1.012957;REGENIE_SE=2.348452;MAC=21.000000	BIN	Pass	Yes	Yes	Non cancer illness code self reported - hyperthyroidism thyrotoxicosis/Phe10_E05	0	Medical conditions	0	Health and Medical History	ICD10-SR Combined	Other	1225	1225
RUNX1	1225_hyperthyroidism_thyrotoxicosis_Phe10_E05_combined_AnyInst__BIN	UKB_CHIP_genes_phenome	ADD-WGR-FIRTH	0.361326	0.0033292	39.2155	0.670339	4.40667e-05	2796	2796	0	0	326251	326222	29	0	REGENIE_BETA=-1.017976;REGENIE_SE=2.391394;MAC=29.000000	BIN	Pass	Yes	Yes	Non cancer illness code self reported - hyperthyroidism thyrotoxicosis/Phe10_E05	0	Medical conditions	0	Health and Medical History	ICD10-SR Combined	Other	1225	1225
SUZ12	1225_hyperthyroidism_thyrotoxicosis_Phe10_E05_combined_AnyInst__BIN	UKB_CHIP_genes_phenome	ADD-WGR-FIRTH	0.363887	0.00301826	43.8709	0.679272	3.9508e-05	2796	2796	0	0	326251	326225	26	0	REGENIE_BETA=-1.010913;REGENIE_SE=2.445026;MAC=26.000000	BIN	Pass	Yes	Yes	Non cancer illness code self reported - hyperthyroidism thyrotoxicosis/Phe10_E05	0	Medical conditions	0	Health and Medical History	ICD10-SR Combined	Other	1225	1225
IDH2	1225_hyperthyroidism_thyrotoxicosis_Phe10_E05_combined_AnyInst__BIN	UKB_CHIP_genes_phenome	ADD-WGR-FIRTH	1.64969	0.147466	18.455	0.684515	0.000129161	2796	2795	1	0	326251	326167	84	0	REGENIE_BETA=0.500589;REGENIE_SE=1.232037;MAC=85.000000	BIN	Pass	Yes	Yes	Non cancer illness code self reported - hyperthyroidism thyrotoxicosis/Phe10_E05	0	Medical conditions	0	Health and Medical History	ICD10-SR Combined	Other	1225	1225
ETNK1	1225_hyperthyroidism_thyrotoxicosis_Phe10_E05_combined_AnyInst__BIN	UKB_CHIP_genes_phenome	ADD-WGR-FIRTH	0.354591	0.00194805	64.5439	0.696187	1.82345e-05	2796	2796	0	0	326251	326239	12	0	REGENIE_BETA=-1.036791;REGENIE_SE=2.655220;MAC=12.000000	BIN	Pass	Yes	Yes	Non cancer illness code self reported - hyperthyroidism thyrotoxicosis/Phe10_E05	0	Medical conditions	0	Health and Medical History	ICD10-SR Combined	Other	1225	1225
SF3B1	1225_hyperthyroidism_thyrotoxicosis_Phe10_E05_combined_AnyInst__BIN	UKB_CHIP_genes_phenome	ADD-WGR-FIRTH	0.734466	0.14058	3.83725	0.714484	0.000299349	2796	2795	1	0	326251	326055	196	0	REGENIE_BETA=-0.308612;REGENIE_SE=0.843570;MAC=197.000000	BIN	Pass	Yes	Yes	Non cancer illness code self reported - hyperthyroidism thyrotoxicosis/Phe10_E05	0	Medical conditions	0	Health and Medical History	ICD10-SR Combined	Other	1225	1225
BRAF	1225_hyperthyroidism_thyrotoxicosis_Phe10_E05_combined_AnyInst__BIN	UKB_CHIP_genes_phenome	ADD-WGR-FIRTH	0.362528	0.00130076	101.039	0.723924	2.73517e-05	2796	2796	0	0	326251	326233	18	0	REGENIE_BETA=-1.014652;REGENIE_SE=2.872582;MAC=18.000000	BIN	Pass	Yes	Yes	Non cancer illness code self reported - hyperthyroidism thyrotoxicosis/Phe10_E05	0	Medical conditions	0	Health and Medical History	ICD10-SR Combined	Other	1225	1225
ASXL1	1225_hyperthyroidism_thyrotoxicosis_Phe10_E05_combined_AnyInst__BIN	UKB_CHIP_genes_phenome	ADD-WGR-FIRTH	0.961676	0.560763	1.64922	0.887082	0.00299653	2796	2783	13	0	326251	324292	1959	0	REGENIE_BETA=-0.039077;REGENIE_SE=0.275199;MAC=1972.000000	BIN	Pass	Yes	Yes	Non cancer illness code self reported - hyperthyroidism thyrotoxicosis/Phe10_E05	0	Medical conditions	0	Health and Medical History	ICD10-SR Combined	Other	1225	1225
TP53	1225_hyperthyroidism_thyrotoxicosis_Phe10_E05_combined_AnyInst__BIN	UKB_CHIP_genes_phenome	ADD-WGR-FIRTH	0.952334	0.312171	2.90526	0.931607	0.000586542	2796	2793	3	0	326251	325868	383	0	REGENIE_BETA=-0.048840;REGENIE_SE=0.569073;MAC=386.000000	BIN	Pass	Yes	Yes	Non cancer illness code self reported - hyperthyroidism thyrotoxicosis/Phe10_E05	0	Medical conditions	0	Health and Medical History	ICD10-SR Combined	Other	1225	1225
DNMT3A	1225_hyperthyroidism_thyrotoxicosis_Phe10_E05_combined_AnyInst__BIN	UKB_CHIP_genes_phenome	ADD-WGR-FIRTH	0.992352	0.829443	1.18726	0.933127	0.0210365	2796	2668	128	0	326251	312535	13716	0	REGENIE_BETA=-0.007677;REGENIE_SE=0.091493;MAC=13844.000000	BIN	Pass	Yes	Yes	Non cancer illness code self reported - hyperthyroidism thyrotoxicosis/Phe10_E05	0	Medical conditions	0	Health and Medical History	ICD10-SR Combined	Other	1225	1225
PRPF8	1226_hypothyroidism_myxoedema_Phe10_E03_combined_AnyInst__BIN	UKB_CHIP_genes_phenome	ADD-WGR-FIRTH	0.463891	0.142355	1.51168	0.202528	7.5977e-05	18360	18359	1	0	310687	310638	49	0	REGENIE_BETA=-0.768106;REGENIE_SE=0.602728;MAC=50.000000	BIN	Pass	Yes	Yes	Non cancer illness code self reported - hypothyroidism myxoedema/Phe10_E03	0	Medical conditions	0	Health and Medical History	ICD10-SR Combined	Other	1226	1226
TET2	1226_hypothyroidism_myxoedema_Phe10_E03_combined_AnyInst__BIN	UKB_CHIP_genes_phenome	ADD-WGR-FIRTH	1.09235	0.953044	1.25203	0.20443	0.00611007	18360	18107	253	0	310687	306919	3768	0	REGENIE_BETA=0.088335;REGENIE_SE=0.069608;MAC=4021.000000	BIN	Pass	Yes	Yes	Non cancer illness code self reported - hypothyroidism myxoedema/Phe10_E03	0	Medical conditions	0	Health and Medical History	ICD10-SR Combined	Other	1226	1226
BRAF	1226_hypothyroidism_myxoedema_Phe10_E03_combined_AnyInst__BIN	UKB_CHIP_genes_phenome	ADD-WGR-FIRTH	2.78103	0.366584	21.0978	0.32251	2.73517e-05	18360	18358	2	0	310687	310671	16	0	REGENIE_BETA=1.022821;REGENIE_SE=1.033870;MAC=18.000000	BIN	Pass	Yes	Yes	Non cancer illness code self reported - hypothyroidism myxoedema/Phe10_E03	0	Medical conditions	0	Health and Medical History	ICD10-SR Combined	Other	1226	1226
ASXL1	1226_hypothyroidism_myxoedema_Phe10_E03_combined_AnyInst__BIN	UKB_CHIP_genes_phenome	ADD-WGR-FIRTH	1.09933	0.887347	1.36195	0.38625	0.00299653	18360	18259	101	0	310687	308816	1871	0	REGENIE_BETA=0.094699;REGENIE_SE=0.109297;MAC=1972.000000	BIN	Pass	Yes	Yes	Non cancer illness code self reported - hypothyroidism myxoedema/Phe10_E03	0	Medical conditions	0	Health and Medical History	ICD10-SR Combined	Other	1226	1226
GNAS	1226_hypothyroidism_myxoedema_Phe10_E03_combined_AnyInst__BIN	UKB_CHIP_genes_phenome	ADD-WGR-FIRTH	1.33457	0.637675	2.79308	0.443721	0.000192982	18360	18350	10	0	310687	310570	117	0	REGENIE_BETA=0.288608;REGENIE_SE=0.376811;MAC=127.000000	BIN	Pass	Yes	Yes	Non cancer illness code self reported - hypothyroidism myxoedema/Phe10_E03	0	Medical conditions	0	Health and Medical History	ICD10-SR Combined	Other	1226	1226
GNB1	1226_hypothyroidism_myxoedema_Phe10_E03_combined_AnyInst__BIN	UKB_CHIP_genes_phenome	ADD-WGR-FIRTH	0.782333	0.409898	1.49316	0.456669	0.000220333	18360	18352	8	0	310687	310550	137	0	REGENIE_BETA=-0.245475;REGENIE_SE=0.329787;MAC=145.000000	BIN	Pass	Yes	Yes	Non cancer illness code self reported - hypothyroidism myxoedema/Phe10_E03	0	Medical conditions	0	Health and Medical History	ICD10-SR Combined	Other	1226	1226
KRAS	1226_hypothyroidism_myxoedema_Phe10_E03_combined_AnyInst__BIN	UKB_CHIP_genes_phenome	ADD-WGR-FIRTH	1.52858	0.438884	5.32386	0.505097	6.23011e-05	18360	18356	4	0	310687	310650	37	0	REGENIE_BETA=0.424339;REGENIE_SE=0.636675;MAC=41.000000	BIN	Pass	Yes	Yes	Non cancer illness code self reported - hypothyroidism myxoedema/Phe10_E03	0	Medical conditions	0	Health and Medical History	ICD10-SR Combined	Other	1226	1226
DNMT3A	1226_hypothyroidism_myxoedema_Phe10_E03_combined_AnyInst__BIN	UKB_CHIP_genes_phenome	ADD-WGR-FIRTH	0.978499	0.910359	1.05174	0.555055	0.0210365	18360	17503	857	0	310687	297700	12987	0	REGENIE_BETA=-0.021736;REGENIE_SE=0.036828;MAC=13844.000000	BIN	Pass	Yes	Yes	Non cancer illness code self reported - hypothyroidism myxoedema/Phe10_E03	0	Medical conditions	0	Health and Medical History	ICD10-SR Combined	Other	1226	1226
RUNX1	1226_hypothyroidism_myxoedema_Phe10_E03_combined_AnyInst__BIN	UKB_CHIP_genes_phenome	ADD-WGR-FIRTH	0.727593	0.124553	4.25031	0.723983	4.40667e-05	18360	18359	1	0	310687	310659	28	0	REGENIE_BETA=-0.318014;REGENIE_SE=0.900530;MAC=29.000000	BIN	Pass	Yes	Yes	Non cancer illness code self reported - hypothyroidism myxoedema/Phe10_E03	0	Medical conditions	0	Health and Medical History	ICD10-SR Combined	Other	1226	1226
SUZ12	1226_hypothyroidism_myxoedema_Phe10_E03_combined_AnyInst__BIN	UKB_CHIP_genes_phenome	ADD-WGR-FIRTH	1.34797	0.254479	7.14017	0.725552	3.9508e-05	18360	18358	2	0	310687	310663	24	0	REGENIE_BETA=0.298600;REGENIE_SE=0.850595;MAC=26.000000	BIN	Pass	Yes	Yes	Non cancer illness code self reported - hypothyroidism myxoedema/Phe10_E03	0	Medical conditions	0	Health and Medical History	ICD10-SR Combined	Other	1226	1226
ETNK1	1226_hypothyroidism_myxoedema_Phe10_E03_combined_AnyInst__BIN	UKB_CHIP_genes_phenome	ADD-WGR-FIRTH	1.5356	0.135527	17.3992	0.729111	1.82345e-05	18360	18359	1	0	310687	310676	11	0	REGENIE_BETA=0.428920;REGENIE_SE=1.238546;MAC=12.000000	BIN	Pass	Yes	Yes	Non cancer illness code self reported - hypothyroidism myxoedema/Phe10_E03	0	Medical conditions	0	Health and Medical History	ICD10-SR Combined	Other	1226	1226
PHF6	1226_hypothyroidism_myxoedema_Phe10_E03_combined_AnyInst__BIN	UKB_CHIP_genes_phenome	ADD-WGR-FIRTH	0.799273	0.129256	4.9424	0.809531	3.49494e-05	18360	18359	1	0	310687	310665	22	0	REGENIE_BETA=-0.224053;REGENIE_SE=0.929560;MAC=23.000000	BIN	Pass	Yes	Yes	Non cancer illness code self reported - hypothyroidism myxoedema/Phe10_E03	0	Medical conditions	0	Health and Medical History	ICD10-SR Combined	Other	1226	1226
SRSF2	1226_hypothyroidism_myxoedema_Phe10_E03_combined_AnyInst__BIN	UKB_CHIP_genes_phenome	ADD-WGR-FIRTH	1.0782	0.571218	2.03516	0.816305	0.000433069	18360	18349	11	0	310687	310413	274	0	REGENIE_BETA=0.075295;REGENIE_SE=0.324128;MAC=285.000000	BIN	Pass	Yes	Yes	Non cancer illness code self reported - hypothyroidism myxoedema/Phe10_E03	0	Medical conditions	0	Health and Medical History	ICD10-SR Combined	Other	1226	1226
PPM1D	1226_hypothyroidism_myxoedema_Phe10_E03_combined_AnyInst__BIN	UKB_CHIP_genes_phenome	ADD-WGR-FIRTH	0.961127	0.675685	1.36715	0.825458	0.00101201	18360	18327	33	0	310687	310054	633	0	REGENIE_BETA=-0.039649;REGENIE_SE=0.179789;MAC=666.000000	BIN	Pass	Yes	Yes	Non cancer illness code self reported - hypothyroidism myxoedema/Phe10_E03	0	Medical conditions	0	Health and Medical History	ICD10-SR Combined	Other	1226	1226
JAK2	1226_hypothyroidism_myxoedema_Phe10_E03_combined_AnyInst__BIN	UKB_CHIP_genes_phenome	ADD-WGR-FIRTH	0.935382	0.512828	1.7061	0.827551	0.00036165	18360	18349	11	0	310687	310460	227	0	REGENIE_BETA=-0.066801;REGENIE_SE=0.306645;MAC=238.000000	BIN	Pass	Yes	Yes	Non cancer illness code self reported - hypothyroidism myxoedema/Phe10_E03	0	Medical conditions	0	Health and Medical History	ICD10-SR Combined	Other	1226	1226
NRAS	1226_hypothyroidism_myxoedema_Phe10_E03_combined_AnyInst__BIN	UKB_CHIP_genes_phenome	ADD-WGR-FIRTH	0.837963	0.129283	5.43135	0.852925	3.19103e-05	18360	18359	1	0	310687	310667	20	0	REGENIE_BETA=-0.176781;REGENIE_SE=0.953573;MAC=21.000000	BIN	Pass	Yes	Yes	Non cancer illness code self reported - hypothyroidism myxoedema/Phe10_E03	0	Medical conditions	0	Health and Medical History	ICD10-SR Combined	Other	1226	1226
SF3B1	1226_hypothyroidism_myxoedema_Phe10_E03_combined_AnyInst__BIN	UKB_CHIP_genes_phenome	ADD-WGR-FIRTH	0.93951	0.481812	1.832	0.854695	0.000299349	18360	18351	9	0	310687	310499	188	0	REGENIE_BETA=-0.062397;REGENIE_SE=0.340723;MAC=197.000000	BIN	Pass	Yes	Yes	Non cancer illness code self reported - hypothyroidism myxoedema/Phe10_E03	0	Medical conditions	0	Health and Medical History	ICD10-SR Combined	Other	1226	1226
CBL	1226_hypothyroidism_myxoedema_Phe10_E03_combined_AnyInst__BIN	UKB_CHIP_genes_phenome	ADD-WGR-FIRTH	1.07903	0.450201	2.58618	0.864582	0.000147395	18360	18354	6	0	310687	310596	91	0	REGENIE_BETA=0.076061;REGENIE_SE=0.445989;MAC=97.000000	BIN	Pass	Yes	Yes	Non cancer illness code self reported - hypothyroidism myxoedema/Phe10_E03	0	Medical conditions	0	Health and Medical History	ICD10-SR Combined	Other	1226	1226
IDH2	1226_hypothyroidism_myxoedema_Phe10_E03_combined_AnyInst__BIN	UKB_CHIP_genes_phenome	ADD-WGR-FIRTH	0.924175	0.34132	2.50234	0.876696	0.000129161	18360	18356	4	0	310687	310606	81	0	REGENIE_BETA=-0.078854;REGENIE_SE=0.508213;MAC=85.000000	BIN	Pass	Yes	Yes	Non cancer illness code self reported - hypothyroidism myxoedema/Phe10_E03	0	Medical conditions	0	Health and Medical History	ICD10-SR Combined	Other	1226	1226
MPL	1226_hypothyroidism_myxoedema_Phe10_E03_combined_AnyInst__BIN	UKB_CHIP_genes_phenome	ADD-WGR-FIRTH	0.88249	0.12579	6.19117	0.899916	3.03908e-05	18360	18359	1	0	310687	310668	19	0	REGENIE_BETA=-0.125008;REGENIE_SE=0.993964;MAC=20.000000	BIN	Pass	Yes	Yes	Non cancer illness code self reported - hypothyroidism myxoedema/Phe10_E03	0	Medical conditions	0	Health and Medical History	ICD10-SR Combined	Other	1226	1226
TP53	1226_hypothyroidism_myxoedema_Phe10_E03_combined_AnyInst__BIN	UKB_CHIP_genes_phenome	ADD-WGR-FIRTH	1.02349	0.655152	1.59892	0.918741	0.000586542	18360	18338	22	0	310687	310323	364	0	REGENIE_BETA=0.023221;REGENIE_SE=0.227611;MAC=386.000000	BIN	Pass	Yes	Yes	Non cancer illness code self reported - hypothyroidism myxoedema/Phe10_E03	0	Medical conditions	0	Health and Medical History	ICD10-SR Combined	Other	1226	1226
CALR	1226_hypothyroidism_myxoedema_Phe10_E03_combined_AnyInst__BIN	UKB_CHIP_genes_phenome	ADD-WGR-FIRTH	0.981083	0.348762	2.75983	0.97113	0.000121563	18360	18356	4	0	310687	310611	76	0	REGENIE_BETA=-0.019098;REGENIE_SE=0.527698;MAC=80.000000	BIN	Pass	Yes	Yes	Non cancer illness code self reported - hypothyroidism myxoedema/Phe10_E03	0	Medical conditions	0	Health and Medical History	ICD10-SR Combined	Other	1226	1226
ASXL1	1239_Current_tobacco_smoking_1_Yes_on_most_or_all_days_AnyInst__BIN	UKB_CHIP_genes_phenome	ADD-WGR-FIRTH	2.79863	2.47971	3.15857	2.113e-62	0.00275266	33523	33109	414	0	396969	395013	1956	0	REGENIE_BETA=1.029130;REGENIE_SE=0.061730;MAC=2370.000000	BIN	Pass	Yes	Yes	ACE touchscreen question ""Do you smoke tobacco now?""	0	Lifestyle and environment	0	Lifestyle and Environment	Touchscreen Questionairre	Other	1239	1239
DNMT3A	1239_Current_tobacco_smoking_1_Yes_on_most_or_all_days_AnyInst__BIN	UKB_CHIP_genes_phenome	ADD-WGR-FIRTH	1.35676	1.28283	1.43494	1.35369e-26	0.0201037	33523	31955	1568	0	396969	381228	15741	0	REGENIE_BETA=0.305097;REGENIE_SE=0.028584;MAC=17309.000000	BIN	Pass	Yes	Yes	ACE touchscreen question ""Do you smoke tobacco now?""	0	Lifestyle and environment	0	Lifestyle and Environment	Touchscreen Questionairre	Other	1239	1239
TP53	1239_Current_tobacco_smoking_1_Yes_on_most_or_all_days_AnyInst__BIN	UKB_CHIP_genes_phenome	ADD-WGR-FIRTH	1.71334	1.26822	2.3147	0.000451432	0.000563309	33523	33467	56	0	396969	396540	429	0	REGENIE_BETA=0.538446;REGENIE_SE=0.153489;MAC=485.000000	BIN	Pass	Yes	Yes	ACE touchscreen question ""Do you smoke tobacco now?""	0	Lifestyle and environment	0	Lifestyle and Environment	Touchscreen Questionairre	Other	1239	1239
SF3B1	1239_Current_tobacco_smoking_1_Yes_on_most_or_all_days_AnyInst__BIN	UKB_CHIP_genes_phenome	ADD-WGR-FIRTH	1.70947	1.11145	2.62927	0.0146469	0.000278751	33523	33496	27	0	396969	396756	213	0	REGENIE_BETA=0.536183;REGENIE_SE=0.219658;MAC=240.000000	BIN	Pass	Yes	Yes	ACE touchscreen question ""Do you smoke tobacco now?""	0	Lifestyle and environment	0	Lifestyle and Environment	Touchscreen Questionairre	Other	1239	1239
SRSF2	1239_Current_tobacco_smoking_1_Yes_on_most_or_all_days_AnyInst__BIN	UKB_CHIP_genes_phenome	ADD-WGR-FIRTH	1.52622	1.04689	2.22502	0.0279354	0.000383282	33523	33489	34	0	396969	396673	296	0	REGENIE_BETA=0.422793;REGENIE_SE=0.192336;MAC=330.000000	BIN	Pass	Yes	Yes	ACE touchscreen question ""Do you smoke tobacco now?""	0	Lifestyle and environment	0	Lifestyle and Environment	Touchscreen Questionairre	Other	1239	1239
GNAS	1239_Current_tobacco_smoking_1_Yes_on_most_or_all_days_AnyInst__BIN	UKB_CHIP_genes_phenome	ADD-WGR-FIRTH	0.406688	0.180118	0.918261	0.030374	0.000177704	33523	33519	4	0	396969	396820	149	0	REGENIE_BETA=-0.899709;REGENIE_SE=0.415535;MAC=153.000000	BIN	Pass	Yes	Yes	ACE touchscreen question ""Do you smoke tobacco now?""	0	Lifestyle and environment	0	Lifestyle and Environment	Touchscreen Questionairre	Other	1239	1239
KRAS	1239_Current_tobacco_smoking_1_Yes_on_most_or_all_days_AnyInst__BIN	UKB_CHIP_genes_phenome	ADD-WGR-FIRTH	0.127313	0.0190076	0.852745	0.0336593	5.92346e-05	33523	33523	0	0	396969	396918	51	0	REGENIE_BETA=-2.061106;REGENIE_SE=0.970330;MAC=51.000000	BIN	Pass	Yes	Yes	ACE touchscreen question ""Do you smoke tobacco now?""	0	Lifestyle and environment	0	Lifestyle and Environment	Touchscreen Questionairre	Other	1239	1239
PRPF8	1239_Current_tobacco_smoking_1_Yes_on_most_or_all_days_AnyInst__BIN	UKB_CHIP_genes_phenome	ADD-WGR-FIRTH	2.26947	1.01365	5.08112	0.0462675	6.96877e-05	33523	33515	8	0	396969	396917	52	0	REGENIE_BETA=0.819547;REGENIE_SE=0.411224;MAC=60.000000	BIN	Pass	Yes	Yes	ACE touchscreen question ""Do you smoke tobacco now?""	0	Lifestyle and environment	0	Lifestyle and Environment	Touchscreen Questionairre	Other	1239	1239
GNB1	1239_Current_tobacco_smoking_1_Yes_on_most_or_all_days_AnyInst__BIN	UKB_CHIP_genes_phenome	ADD-WGR-FIRTH	0.559191	0.29947	1.04416	0.0681012	0.000197449	33523	33518	5	0	396969	396804	165	0	REGENIE_BETA=-0.581264;REGENIE_SE=0.318617;MAC=170.000000	BIN	Pass	Yes	Yes	ACE touchscreen question ""Do you smoke tobacco now?""	0	Lifestyle and environment	0	Lifestyle and Environment	Touchscreen Questionairre	Other	1239	1239
PPM1D	1239_Current_tobacco_smoking_1_Yes_on_most_or_all_days_AnyInst__BIN	UKB_CHIP_genes_phenome	ADD-WGR-FIRTH	1.28617	0.975413	1.69593	0.0744986	0.000898971	33523	33455	68	0	396969	396263	706	0	REGENIE_BETA=0.251667;REGENIE_SE=0.141106;MAC=774.000000	BIN	Pass	Yes	Yes	ACE touchscreen question ""Do you smoke tobacco now?""	0	Lifestyle and environment	0	Lifestyle and Environment	Touchscreen Questionairre	Other	1239	1239
CALR	1239_Current_tobacco_smoking_1_Yes_on_most_or_all_days_AnyInst__BIN	UKB_CHIP_genes_phenome	ADD-WGR-FIRTH	0.527657	0.243528	1.14329	0.105118	0.000108016	33523	33520	3	0	396969	396879	90	0	REGENIE_BETA=-0.639308;REGENIE_SE=0.394505;MAC=93.000000	BIN	Pass	Yes	Yes	ACE touchscreen question ""Do you smoke tobacco now?""	0	Lifestyle and environment	0	Lifestyle and Environment	Touchscreen Questionairre	Other	1239	1239
CBL	1239_Current_tobacco_smoking_1_Yes_on_most_or_all_days_AnyInst__BIN	UKB_CHIP_genes_phenome	ADD-WGR-FIRTH	0.607334	0.306885	1.20193	0.152189	0.000146344	33523	33518	5	0	396969	396848	121	0	REGENIE_BETA=-0.498676;REGENIE_SE=0.348275;MAC=126.000000	BIN	Pass	Yes	Yes	ACE touchscreen question ""Do you smoke tobacco now?""	0	Lifestyle and environment	0	Lifestyle and Environment	Touchscreen Questionairre	Other	1239	1239
ETNK1	1239_Current_tobacco_smoking_1_Yes_on_most_or_all_days_AnyInst__BIN	UKB_CHIP_genes_phenome	ADD-WGR-FIRTH	5.32249	0.5371	52.7442	0.153065	1.74219e-05	33523	33521	2	0	396969	396956	13	0	REGENIE_BETA=1.671941;REGENIE_SE=1.170181;MAC=15.000000	BIN	Pass	Yes	Yes	ACE touchscreen question ""Do you smoke tobacco now?""	0	Lifestyle and environment	0	Lifestyle and Environment	Touchscreen Questionairre	Other	1239	1239
MPL	1239_Current_tobacco_smoking_1_Yes_on_most_or_all_days_AnyInst__BIN	UKB_CHIP_genes_phenome	ADD-WGR-FIRTH	2.46838	0.615763	9.89484	0.202139	3.71668e-05	33523	33519	4	0	396969	396941	28	0	REGENIE_BETA=0.903561;REGENIE_SE=0.708408;MAC=32.000000	BIN	Pass	Yes	Yes	ACE touchscreen question ""Do you smoke tobacco now?""	0	Lifestyle and environment	0	Lifestyle and Environment	Touchscreen Questionairre	Other	1239	1239
SUZ12	1239_Current_tobacco_smoking_1_Yes_on_most_or_all_days_AnyInst__BIN	UKB_CHIP_genes_phenome	ADD-WGR-FIRTH	0.495808	0.144182	1.70496	0.265581	4.18126e-05	33523	33522	1	0	396969	396934	35	0	REGENIE_BETA=-0.701566;REGENIE_SE=0.630170;MAC=36.000000	BIN	Pass	Yes	Yes	ACE touchscreen question ""Do you smoke tobacco now?""	0	Lifestyle and environment	0	Lifestyle and Environment	Touchscreen Questionairre	Other	1239	1239
BRAF	1239_Current_tobacco_smoking_1_Yes_on_most_or_all_days_AnyInst__BIN	UKB_CHIP_genes_phenome	ADD-WGR-FIRTH	0.343254	0.0449967	2.61849	0.302336	2.09063e-05	33523	33523	0	0	396969	396951	18	0	REGENIE_BETA=-1.069285;REGENIE_SE=1.036694;MAC=18.000000	BIN	Pass	Yes	Yes	ACE touchscreen question ""Do you smoke tobacco now?""	0	Lifestyle and environment	0	Lifestyle and Environment	Touchscreen Questionairre	Other	1239	1239
JAK2	1239_Current_tobacco_smoking_1_Yes_on_most_or_all_days_AnyInst__BIN	UKB_CHIP_genes_phenome	ADD-WGR-FIRTH	0.841949	0.518078	1.36828	0.487446	0.000307787	33523	33508	15	0	396969	396719	250	0	REGENIE_BETA=-0.172036;REGENIE_SE=0.247756;MAC=265.000000	BIN	Pass	Yes	Yes	ACE touchscreen question ""Do you smoke tobacco now?""	0	Lifestyle and environment	0	Lifestyle and Environment	Touchscreen Questionairre	Other	1239	1239
PHF6	1239_Current_tobacco_smoking_1_Yes_on_most_or_all_days_AnyInst__BIN	UKB_CHIP_genes_phenome	ADD-WGR-FIRTH	1.59966	0.387333	6.6065	0.51619	3.48439e-05	33523	33520	3	0	396969	396942	27	0	REGENIE_BETA=0.469793;REGENIE_SE=0.723616;MAC=30.000000	BIN	Pass	Yes	Yes	ACE touchscreen question ""Do you smoke tobacco now?""	0	Lifestyle and environment	0	Lifestyle and Environment	Touchscreen Questionairre	Other	1239	1239
NRAS	1239_Current_tobacco_smoking_1_Yes_on_most_or_all_days_AnyInst__BIN	UKB_CHIP_genes_phenome	ADD-WGR-FIRTH	1.46388	0.274897	7.79545	0.65516	3.13595e-05	33523	33521	2	0	396969	396944	25	0	REGENIE_BETA=0.381091;REGENIE_SE=0.853306;MAC=27.000000	BIN	Pass	Yes	Yes	ACE touchscreen question ""Do you smoke tobacco now?""	0	Lifestyle and environment	0	Lifestyle and Environment	Touchscreen Questionairre	Other	1239	1239
TET2	1239_Current_tobacco_smoking_1_Yes_on_most_or_all_days_AnyInst__BIN	UKB_CHIP_genes_phenome	ADD-WGR-FIRTH	1.01046	0.902045	1.13191	0.857377	0.00568652	33523	33189	334	0	396969	392407	4562	0	REGENIE_BETA=0.010407;REGENIE_SE=0.057908;MAC=4896.000000	BIN	Pass	Yes	Yes	ACE touchscreen question ""Do you smoke tobacco now?""	0	Lifestyle and environment	0	Lifestyle and Environment	Touchscreen Questionairre	Other	1239	1239
IDH2	1239_Current_tobacco_smoking_1_Yes_on_most_or_all_days_AnyInst__BIN	UKB_CHIP_genes_phenome	ADD-WGR-FIRTH	1.07314	0.48198	2.38939	0.862766	0.000112662	33523	33516	7	0	396969	396879	90	0	REGENIE_BETA=0.070594;REGENIE_SE=0.408398;MAC=97.000000	BIN	Pass	Yes	Yes	ACE touchscreen question ""Do you smoke tobacco now?""	0	Lifestyle and environment	0	Lifestyle and Environment	Touchscreen Questionairre	Other	1239	1239
RUNX1	1239_Current_tobacco_smoking_1_Yes_on_most_or_all_days_AnyInst__BIN	UKB_CHIP_genes_phenome	ADD-WGR-FIRTH	0.983065	0.303098	3.18846	0.977303	4.64585e-05	33523	33520	3	0	396969	396932	37	0	REGENIE_BETA=-0.017080;REGENIE_SE=0.600326;MAC=40.000000	BIN	Pass	Yes	Yes	ACE touchscreen question ""Do you smoke tobacco now?""	0	Lifestyle and environment	0	Lifestyle and Environment	Touchscreen Questionairre	Other	1239	1239
GNAS	1247_meningitis_Phe10_G03_combined_AnyInst__BIN	UKB_CHIP_genes_phenome	ADD-WGR-FIRTH	11.7434	0.887748	155.346	0.0615403	0.000192982	1689	1687	2	0	327358	327233	125	0	REGENIE_BETA=2.463294;REGENIE_SE=1.317556;MAC=127.000000	BIN	Pass	Yes	Yes	Non cancer illness code self reported - meningitis/Phe10_G03	0	Medical conditions	0	Health and Medical History	ICD10-SR Combined	Other	1247	1247
TP53	1247_meningitis_Phe10_G03_combined_AnyInst__BIN	UKB_CHIP_genes_phenome	ADD-WGR-FIRTH	2.82281	0.694323	11.4763	0.147014	0.000586542	1689	1685	4	0	327358	326976	382	0	REGENIE_BETA=1.037734;REGENIE_SE=0.715601;MAC=386.000000	BIN	Pass	Yes	Yes	Non cancer illness code self reported - meningitis/Phe10_G03	0	Medical conditions	0	Health and Medical History	ICD10-SR Combined	Other	1247	1247
GNB1	1247_meningitis_Phe10_G03_combined_AnyInst__BIN	UKB_CHIP_genes_phenome	ADD-WGR-FIRTH	0.364439	0.0315588	4.20851	0.418713	0.000220333	1689	1689	0	0	327358	327213	145	0	REGENIE_BETA=-1.009396;REGENIE_SE=1.248240;MAC=145.000000	BIN	Pass	Yes	Yes	Non cancer illness code self reported - meningitis/Phe10_G03	0	Medical conditions	0	Health and Medical History	ICD10-SR Combined	Other	1247	1247
PPM1D	1247_meningitis_Phe10_G03_combined_AnyInst__BIN	UKB_CHIP_genes_phenome	ADD-WGR-FIRTH	0.669043	0.226233	1.97857	0.467537	0.00101201	1689	1687	2	0	327358	326694	664	0	REGENIE_BETA=-0.401907;REGENIE_SE=0.553216;MAC=666.000000	BIN	Pass	Yes	Yes	Non cancer illness code self reported - meningitis/Phe10_G03	0	Medical conditions	0	Health and Medical History	ICD10-SR Combined	Other	1247	1247
CBL	1247_meningitis_Phe10_G03_combined_AnyInst__BIN	UKB_CHIP_genes_phenome	ADD-WGR-FIRTH	0.363443	0.0213935	6.17433	0.483713	0.000147395	1689	1689	0	0	327358	327261	97	0	REGENIE_BETA=-1.012134;REGENIE_SE=1.445197;MAC=97.000000	BIN	Pass	Yes	Yes	Non cancer illness code self reported - meningitis/Phe10_G03	0	Medical conditions	0	Health and Medical History	ICD10-SR Combined	Other	1247	1247
CALR	1247_meningitis_Phe10_G03_combined_AnyInst__BIN	UKB_CHIP_genes_phenome	ADD-WGR-FIRTH	0.363535	0.0181001	7.30151	0.508554	0.000121563	1689	1689	0	0	327358	327278	80	0	REGENIE_BETA=-1.011879;REGENIE_SE=1.530620;MAC=80.000000	BIN	Pass	Yes	Yes	Non cancer illness code self reported - meningitis/Phe10_G03	0	Medical conditions	0	Health and Medical History	ICD10-SR Combined	Other	1247	1247
IDH2	1247_meningitis_Phe10_G03_combined_AnyInst__BIN	UKB_CHIP_genes_phenome	ADD-WGR-FIRTH	0.36388	0.0177714	7.45069	0.51166	0.000129161	1689	1689	0	0	327358	327273	85	0	REGENIE_BETA=-1.010930;REGENIE_SE=1.540455;MAC=85.000000	BIN	Pass	Yes	Yes	Non cancer illness code self reported - meningitis/Phe10_G03	0	Medical conditions	0	Health and Medical History	ICD10-SR Combined	Other	1247	1247
ASXL1	1247_meningitis_Phe10_G03_combined_AnyInst__BIN	UKB_CHIP_genes_phenome	ADD-WGR-FIRTH	0.849843	0.447637	1.61344	0.61888	0.00299653	1689	1681	8	0	327358	325394	1964	0	REGENIE_BETA=-0.162704;REGENIE_SE=0.327082;MAC=1972.000000	BIN	Pass	Yes	Yes	Non cancer illness code self reported - meningitis/Phe10_G03	0	Medical conditions	0	Health and Medical History	ICD10-SR Combined	Other	1247	1247
KRAS	1247_meningitis_Phe10_G03_combined_AnyInst__BIN	UKB_CHIP_genes_phenome	ADD-WGR-FIRTH	0.363615	0.00616339	21.4518	0.626764	6.23011e-05	1689	1689	0	0	327358	327317	41	0	REGENIE_BETA=-1.011660;REGENIE_SE=2.080379;MAC=41.000000	BIN	Pass	Yes	Yes	Non cancer illness code self reported - meningitis/Phe10_G03	0	Medical conditions	0	Health and Medical History	ICD10-SR Combined	Other	1247	1247
TET2	1247_meningitis_Phe10_G03_combined_AnyInst__BIN	UKB_CHIP_genes_phenome	ADD-WGR-FIRTH	1.11078	0.712212	1.73239	0.643135	0.00611007	1689	1667	22	0	327358	323359	3999	0	REGENIE_BETA=0.105063;REGENIE_SE=0.226760;MAC=4021.000000	BIN	Pass	Yes	Yes	Non cancer illness code self reported - meningitis/Phe10_G03	0	Medical conditions	0	Health and Medical History	ICD10-SR Combined	Other	1247	1247
PRPF8	1247_meningitis_Phe10_G03_combined_AnyInst__BIN	UKB_CHIP_genes_phenome	ADD-WGR-FIRTH	0.365414	0.00380815	35.0636	0.665496	7.5977e-05	1689	1689	0	0	327358	327308	50	0	REGENIE_BETA=-1.006724;REGENIE_SE=2.328557;MAC=50.000000	BIN	Pass	Yes	Yes	Non cancer illness code self reported - meningitis/Phe10_G03	0	Medical conditions	0	Health and Medical History	ICD10-SR Combined	Other	1247	1247
NRAS	1247_meningitis_Phe10_G03_combined_AnyInst__BIN	UKB_CHIP_genes_phenome	ADD-WGR-FIRTH	0.362669	0.0020873	63.0139	0.699916	3.19103e-05	1689	1689	0	0	327358	327337	21	0	REGENIE_BETA=-1.014265;REGENIE_SE=2.631487;MAC=21.000000	BIN	Pass	Yes	Yes	Non cancer illness code self reported - meningitis/Phe10_G03	0	Medical conditions	0	Health and Medical History	ICD10-SR Combined	Other	1247	1247
RUNX1	1247_meningitis_Phe10_G03_combined_AnyInst__BIN	UKB_CHIP_genes_phenome	ADD-WGR-FIRTH	0.365403	0.0017916	74.5253	0.710601	4.40667e-05	1689	1689	0	0	327358	327329	29	0	REGENIE_BETA=-1.006753;REGENIE_SE=2.713260;MAC=29.000000	BIN	Pass	Yes	Yes	Non cancer illness code self reported - meningitis/Phe10_G03	0	Medical conditions	0	Health and Medical History	ICD10-SR Combined	Other	1247	1247
SUZ12	1247_meningitis_Phe10_G03_combined_AnyInst__BIN	UKB_CHIP_genes_phenome	ADD-WGR-FIRTH	0.365551	0.00122215	109.338	0.729351	3.9508e-05	1689	1689	0	0	327358	327332	26	0	REGENIE_BETA=-1.006350;REGENIE_SE=2.908620;MAC=26.000000	BIN	Pass	Yes	Yes	Non cancer illness code self reported - meningitis/Phe10_G03	0	Medical conditions	0	Health and Medical History	ICD10-SR Combined	Other	1247	1247
SRSF2	1247_meningitis_Phe10_G03_combined_AnyInst__BIN	UKB_CHIP_genes_phenome	ADD-WGR-FIRTH	0.746695	0.141667	3.93567	0.730524	0.000433069	1689	1688	1	0	327358	327074	284	0	REGENIE_BETA=-0.292099;REGENIE_SE=0.848066;MAC=285.000000	BIN	Pass	Yes	Yes	Non cancer illness code self reported - meningitis/Phe10_G03	0	Medical conditions	0	Health and Medical History	ICD10-SR Combined	Other	1247	1247
PHF6	1247_meningitis_Phe10_G03_combined_AnyInst__BIN	UKB_CHIP_genes_phenome	ADD-WGR-FIRTH	0.365409	0.000914651	145.983	0.741854	3.49494e-05	1689	1689	0	0	327358	327335	23	0	REGENIE_BETA=-1.006739;REGENIE_SE=3.056295;MAC=23.000000	BIN	Pass	Yes	Yes	Non cancer illness code self reported - meningitis/Phe10_G03	0	Medical conditions	0	Health and Medical History	ICD10-SR Combined	Other	1247	1247
BRAF	1247_meningitis_Phe10_G03_combined_AnyInst__BIN	UKB_CHIP_genes_phenome	ADD-WGR-FIRTH	0.363966	0.000392785	337.261	0.771841	2.73517e-05	1689	1689	0	0	327358	327340	18	0	REGENIE_BETA=-1.010695;REGENIE_SE=3.485550;MAC=18.000000	BIN	Pass	Yes	Yes	Non cancer illness code self reported - meningitis/Phe10_G03	0	Medical conditions	0	Health and Medical History	ICD10-SR Combined	Other	1247	1247
MPL	1247_meningitis_Phe10_G03_combined_AnyInst__BIN	UKB_CHIP_genes_phenome	ADD-WGR-FIRTH	0.366191	0.00027472	488.119	0.784351	3.03908e-05	1689	1689	0	0	327358	327338	20	0	REGENIE_BETA=-1.004601;REGENIE_SE=3.671067;MAC=20.000000	BIN	Pass	Yes	Yes	Non cancer illness code self reported - meningitis/Phe10_G03	0	Medical conditions	0	Health and Medical History	ICD10-SR Combined	Other	1247	1247
ETNK1	1247_meningitis_Phe10_G03_combined_AnyInst__BIN	UKB_CHIP_genes_phenome	ADD-WGR-FIRTH	0.364647	0.000229409	579.608	0.788513	1.82345e-05	1689	1689	0	0	327358	327346	12	0	REGENIE_BETA=-1.008826;REGENIE_SE=3.760875;MAC=12.000000	BIN	Pass	Yes	Yes	Non cancer illness code self reported - meningitis/Phe10_G03	0	Medical conditions	0	Health and Medical History	ICD10-SR Combined	Other	1247	1247
JAK2	1247_meningitis_Phe10_G03_combined_AnyInst__BIN	UKB_CHIP_genes_phenome	ADD-WGR-FIRTH	0.881194	0.139701	5.55831	0.892933	0.00036165	1689	1688	1	0	327358	327121	237	0	REGENIE_BETA=-0.126477;REGENIE_SE=0.939696;MAC=238.000000	BIN	Pass	Yes	Yes	Non cancer illness code self reported - meningitis/Phe10_G03	0	Medical conditions	0	Health and Medical History	ICD10-SR Combined	Other	1247	1247
SF3B1	1247_meningitis_Phe10_G03_combined_AnyInst__BIN	UKB_CHIP_genes_phenome	ADD-WGR-FIRTH	0.962505	0.13907	6.66153	0.969116	0.000299349	1689	1688	1	0	327358	327162	196	0	REGENIE_BETA=-0.038216;REGENIE_SE=0.987041;MAC=197.000000	BIN	Pass	Yes	Yes	Non cancer illness code self reported - meningitis/Phe10_G03	0	Medical conditions	0	Health and Medical History	ICD10-SR Combined	Other	1247	1247
DNMT3A	1247_meningitis_Phe10_G03_combined_AnyInst__BIN	UKB_CHIP_genes_phenome	ADD-WGR-FIRTH	0.99913	0.782166	1.27628	0.994441	0.0210365	1689	1621	68	0	327358	313582	13776	0	REGENIE_BETA=-0.000870;REGENIE_SE=0.124909;MAC=13844.000000	BIN	Pass	Yes	Yes	Non cancer illness code self reported - meningitis/Phe10_G03	0	Medical conditions	0	Health and Medical History	ICD10-SR Combined	Other	1247	1247
ASXL1	1249_Past_tobacco_smoking_4_I_have_never_smoked_AnyInst__BIN	UKB_CHIP_genes_phenome	ADD-WGR-FIRTH	0.69041	0.626657	0.76065	6.66403e-14	0.00245792	171080	170492	588	0	226003	224639	1364	0	REGENIE_BETA=-0.370469;REGENIE_SE=0.049433;MAC=1952.000000	BIN	Pass	Yes	Yes	ACE touchscreen question ""In the past, how often have you smoked tobacco?"" ~F1249~ was collected from all participants except those who indicated they currently smoke on most or all days, as defined by their answers to ~F1239~	0	Lifestyle and environment	0	Lifestyle and Environment	Touchscreen Questionairre	Other	1249	1249
DNMT3A	1249_Past_tobacco_smoking_4_I_have_never_smoked_AnyInst__BIN	UKB_CHIP_genes_phenome	ADD-WGR-FIRTH	0.885554	0.856513	0.91558	9.05502e-13	0.0198158	171080	164927	6153	0	226003	216419	9584	0	REGENIE_BETA=-0.121542;REGENIE_SE=0.017013;MAC=15737.000000	BIN	Pass	Yes	Yes	ACE touchscreen question ""In the past, how often have you smoked tobacco?"" ~F1249~ was collected from all participants except those who indicated they currently smoke on most or all days, as defined by their answers to ~F1239~	0	Lifestyle and environment	0	Lifestyle and Environment	Touchscreen Questionairre	Other	1249	1249
PPM1D	1249_Past_tobacco_smoking_4_I_have_never_smoked_AnyInst__BIN	UKB_CHIP_genes_phenome	ADD-WGR-FIRTH	0.832174	0.711655	0.973103	0.0213612	0.000891501	171080	170832	248	0	226003	225543	460	0	REGENIE_BETA=-0.183714;REGENIE_SE=0.079822;MAC=708.000000	BIN	Pass	Yes	Yes	ACE touchscreen question ""In the past, how often have you smoked tobacco?"" ~F1249~ was collected from all participants except those who indicated they currently smoke on most or all days, as defined by their answers to ~F1239~	0	Lifestyle and environment	0	Lifestyle and Environment	Touchscreen Questionairre	Other	1249	1249
IDH2	1249_Past_tobacco_smoking_4_I_have_never_smoked_AnyInst__BIN	UKB_CHIP_genes_phenome	ADD-WGR-FIRTH	0.592963	0.375432	0.936535	0.0250173	0.000112067	171080	171056	24	0	226003	225938	65	0	REGENIE_BETA=-0.522623;REGENIE_SE=0.233195;MAC=89.000000	BIN	Pass	Yes	Yes	ACE touchscreen question ""In the past, how often have you smoked tobacco?"" ~F1249~ was collected from all participants except those who indicated they currently smoke on most or all days, as defined by their answers to ~F1239~	0	Lifestyle and environment	0	Lifestyle and Environment	Touchscreen Questionairre	Other	1249	1249
PRPF8	1249_Past_tobacco_smoking_4_I_have_never_smoked_AnyInst__BIN	UKB_CHIP_genes_phenome	ADD-WGR-FIRTH	0.509512	0.277756	0.934643	0.0293827	6.42183e-05	171080	171067	13	0	226003	225965	38	0	REGENIE_BETA=-0.674302;REGENIE_SE=0.309552;MAC=51.000000	BIN	Pass	Yes	Yes	ACE touchscreen question ""In the past, how often have you smoked tobacco?"" ~F1249~ was collected from all participants except those who indicated they currently smoke on most or all days, as defined by their answers to ~F1239~	0	Lifestyle and environment	0	Lifestyle and Environment	Touchscreen Questionairre	Other	1249	1249
TP53	1249_Past_tobacco_smoking_4_I_have_never_smoked_AnyInst__BIN	UKB_CHIP_genes_phenome	ADD-WGR-FIRTH	0.812107	0.664328	0.992759	0.0422674	0.000537671	171080	170931	149	0	226003	225725	278	0	REGENIE_BETA=-0.208123;REGENIE_SE=0.102479;MAC=427.000000	BIN	Pass	Yes	Yes	ACE touchscreen question ""In the past, how often have you smoked tobacco?"" ~F1249~ was collected from all participants except those who indicated they currently smoke on most or all days, as defined by their answers to ~F1239~	0	Lifestyle and environment	0	Lifestyle and Environment	Touchscreen Questionairre	Other	1249	1249
RUNX1	1249_Past_tobacco_smoking_4_I_have_never_smoked_AnyInst__BIN	UKB_CHIP_genes_phenome	ADD-WGR-FIRTH	1.97054	1.0239	3.79237	0.0422872	4.65898e-05	171080	171059	21	0	226003	225987	16	0	REGENIE_BETA=0.678307;REGENIE_SE=0.334029;MAC=37.000000	BIN	Pass	Yes	Yes	ACE touchscreen question ""In the past, how often have you smoked tobacco?"" ~F1249~ was collected from all participants except those who indicated they currently smoke on most or all days, as defined by their answers to ~F1239~	0	Lifestyle and environment	0	Lifestyle and Environment	Touchscreen Questionairre	Other	1249	1249
PHF6	1249_Past_tobacco_smoking_4_I_have_never_smoked_AnyInst__BIN	UKB_CHIP_genes_phenome	ADD-WGR-FIRTH	1.96136	0.89694	4.28897	0.0915076	3.39979e-05	171080	171064	16	0	226003	225992	11	0	REGENIE_BETA=0.673640;REGENIE_SE=0.399194;MAC=27.000000	BIN	Pass	Yes	Yes	ACE touchscreen question ""In the past, how often have you smoked tobacco?"" ~F1249~ was collected from all participants except those who indicated they currently smoke on most or all days, as defined by their answers to ~F1239~	0	Lifestyle and environment	0	Lifestyle and Environment	Touchscreen Questionairre	Other	1249	1249
MPL	1249_Past_tobacco_smoking_4_I_have_never_smoked_AnyInst__BIN	UKB_CHIP_genes_phenome	ADD-WGR-FIRTH	1.7694	0.816781	3.83307	0.147945	3.52571e-05	171080	171065	15	0	226003	225990	13	0	REGENIE_BETA=0.570641;REGENIE_SE=0.394408;MAC=28.000000	BIN	Pass	Yes	Yes	ACE touchscreen question ""In the past, how often have you smoked tobacco?"" ~F1249~ was collected from all participants except those who indicated they currently smoke on most or all days, as defined by their answers to ~F1239~	0	Lifestyle and environment	0	Lifestyle and Environment	Touchscreen Questionairre	Other	1249	1249
CALR	1249_Past_tobacco_smoking_4_I_have_never_smoked_AnyInst__BIN	UKB_CHIP_genes_phenome	ADD-WGR-FIRTH	0.743696	0.482566	1.14613	0.17963	0.000113326	171080	171050	30	0	226003	225943	60	0	REGENIE_BETA=-0.296123;REGENIE_SE=0.220675;MAC=90.000000	BIN	Pass	Yes	Yes	ACE touchscreen question ""In the past, how often have you smoked tobacco?"" ~F1249~ was collected from all participants except those who indicated they currently smoke on most or all days, as defined by their answers to ~F1239~	0	Lifestyle and environment	0	Lifestyle and Environment	Touchscreen Questionairre	Other	1249	1249
SRSF2	1249_Past_tobacco_smoking_4_I_have_never_smoked_AnyInst__BIN	UKB_CHIP_genes_phenome	ADD-WGR-FIRTH	0.847059	0.663219	1.08186	0.183625	0.000365163	171080	170987	93	0	226003	225806	197	0	REGENIE_BETA=-0.165985;REGENIE_SE=0.124831;MAC=290.000000	BIN	Pass	Yes	Yes	ACE touchscreen question ""In the past, how often have you smoked tobacco?"" ~F1249~ was collected from all participants except those who indicated they currently smoke on most or all days, as defined by their answers to ~F1239~	0	Lifestyle and environment	0	Lifestyle and Environment	Touchscreen Questionairre	Other	1249	1249
JAK2	1249_Past_tobacco_smoking_4_I_have_never_smoked_AnyInst__BIN	UKB_CHIP_genes_phenome	ADD-WGR-FIRTH	1.14427	0.884942	1.47959	0.304058	0.000317314	171080	170971	109	0	226003	225860	143	0	REGENIE_BETA=0.134765;REGENIE_SE=0.131124;MAC=252.000000	BIN	Pass	Yes	Yes	ACE touchscreen question ""In the past, how often have you smoked tobacco?"" ~F1249~ was collected from all participants except those who indicated they currently smoke on most or all days, as defined by their answers to ~F1239~	0	Lifestyle and environment	0	Lifestyle and Environment	Touchscreen Questionairre	Other	1249	1249
SF3B1	1249_Past_tobacco_smoking_4_I_have_never_smoked_AnyInst__BIN	UKB_CHIP_genes_phenome	ADD-WGR-FIRTH	0.8707	0.654823	1.15774	0.340887	0.000266947	171080	171008	72	0	226003	225863	140	0	REGENIE_BETA=-0.138458;REGENIE_SE=0.145376;MAC=212.000000	BIN	Pass	Yes	Yes	ACE touchscreen question ""In the past, how often have you smoked tobacco?"" ~F1249~ was collected from all participants except those who indicated they currently smoke on most or all days, as defined by their answers to ~F1239~	0	Lifestyle and environment	0	Lifestyle and Environment	Touchscreen Questionairre	Other	1249	1249
CBL	1249_Past_tobacco_smoking_4_I_have_never_smoked_AnyInst__BIN	UKB_CHIP_genes_phenome	ADD-WGR-FIRTH	0.841354	0.580868	1.21865	0.360798	0.000151102	171080	171034	46	0	226003	225929	74	0	REGENIE_BETA=-0.172743;REGENIE_SE=0.189028;MAC=120.000000	BIN	Pass	Yes	Yes	ACE touchscreen question ""In the past, how often have you smoked tobacco?"" ~F1249~ was collected from all participants except those who indicated they currently smoke on most or all days, as defined by their answers to ~F1239~	0	Lifestyle and environment	0	Lifestyle and Environment	Touchscreen Questionairre	Other	1249	1249
GNAS	1249_Past_tobacco_smoking_4_I_have_never_smoked_AnyInst__BIN	UKB_CHIP_genes_phenome	ADD-WGR-FIRTH	1.10741	0.793285	1.54592	0.548898	0.000186359	171080	171016	64	0	226003	225919	84	0	REGENIE_BETA=0.102023;REGENIE_SE=0.170206;MAC=148.000000	BIN	Pass	Yes	Yes	ACE touchscreen question ""In the past, how often have you smoked tobacco?"" ~F1249~ was collected from all participants except those who indicated they currently smoke on most or all days, as defined by their answers to ~F1239~	0	Lifestyle and environment	0	Lifestyle and Environment	Touchscreen Questionairre	Other	1249	1249
GNB1	1249_Past_tobacco_smoking_4_I_have_never_smoked_AnyInst__BIN	UKB_CHIP_genes_phenome	ADD-WGR-FIRTH	1.08304	0.788213	1.48816	0.622676	0.000205247	171080	171009	71	0	226003	225911	92	0	REGENIE_BETA=0.079776;REGENIE_SE=0.162127;MAC=163.000000	BIN	Pass	Yes	Yes	ACE touchscreen question ""In the past, how often have you smoked tobacco?"" ~F1249~ was collected from all participants except those who indicated they currently smoke on most or all days, as defined by their answers to ~F1239~	0	Lifestyle and environment	0	Lifestyle and Environment	Touchscreen Questionairre	Other	1249	1249
BRAF	1249_Past_tobacco_smoking_4_I_have_never_smoked_AnyInst__BIN	UKB_CHIP_genes_phenome	ADD-WGR-FIRTH	0.805433	0.305001	2.12695	0.662311	2.26653e-05	171080	171074	6	0	226003	225991	12	0	REGENIE_BETA=-0.216375;REGENIE_SE=0.495451;MAC=18.000000	BIN	Pass	Yes	Yes	ACE touchscreen question ""In the past, how often have you smoked tobacco?"" ~F1249~ was collected from all participants except those who indicated they currently smoke on most or all days, as defined by their answers to ~F1239~	0	Lifestyle and environment	0	Lifestyle and Environment	Touchscreen Questionairre	Other	1249	1249
SUZ12	1249_Past_tobacco_smoking_4_I_have_never_smoked_AnyInst__BIN	UKB_CHIP_genes_phenome	ADD-WGR-FIRTH	0.878604	0.436864	1.76701	0.716576	4.28122e-05	171080	171066	14	0	226003	225983	20	0	REGENIE_BETA=-0.129421;REGENIE_SE=0.356492;MAC=34.000000	BIN	Pass	Yes	Yes	ACE touchscreen question ""In the past, how often have you smoked tobacco?"" ~F1249~ was collected from all participants except those who indicated they currently smoke on most or all days, as defined by their answers to ~F1239~	0	Lifestyle and environment	0	Lifestyle and Environment	Touchscreen Questionairre	Other	1249	1249
TET2	1249_Past_tobacco_smoking_4_I_have_never_smoked_AnyInst__BIN	UKB_CHIP_genes_phenome	ADD-WGR-FIRTH	0.993369	0.934684	1.05574	0.83045	0.00574817	171080	169240	1840	0	226003	223278	2725	0	REGENIE_BETA=-0.006653;REGENIE_SE=0.031069;MAC=4565.000000	BIN	Pass	Yes	Yes	ACE touchscreen question ""In the past, how often have you smoked tobacco?"" ~F1249~ was collected from all participants except those who indicated they currently smoke on most or all days, as defined by their answers to ~F1239~	0	Lifestyle and environment	0	Lifestyle and Environment	Touchscreen Questionairre	Other	1249	1249
NRAS	1249_Past_tobacco_smoking_4_I_have_never_smoked_AnyInst__BIN	UKB_CHIP_genes_phenome	ADD-WGR-FIRTH	0.940386	0.420395	2.10356	0.881053	3.14796e-05	171080	171070	10	0	226003	225988	15	0	REGENIE_BETA=-0.061465;REGENIE_SE=0.410770;MAC=25.000000	BIN	Pass	Yes	Yes	ACE touchscreen question ""In the past, how often have you smoked tobacco?"" ~F1249~ was collected from all participants except those who indicated they currently smoke on most or all days, as defined by their answers to ~F1239~	0	Lifestyle and environment	0	Lifestyle and Environment	Touchscreen Questionairre	Other	1249	1249
ETNK1	1249_Past_tobacco_smoking_4_I_have_never_smoked_AnyInst__BIN	UKB_CHIP_genes_phenome	ADD-WGR-FIRTH	0.991018	0.317248	3.09574	0.987614	1.63694e-05	171080	171075	5	0	226003	225995	8	0	REGENIE_BETA=-0.009022;REGENIE_SE=0.581158;MAC=13.000000	BIN	Pass	Yes	Yes	ACE touchscreen question ""In the past, how often have you smoked tobacco?"" ~F1249~ was collected from all participants except those who indicated they currently smoke on most or all days, as defined by their answers to ~F1239~	0	Lifestyle and environment	0	Lifestyle and Environment	Touchscreen Questionairre	Other	1249	1249
KRAS	1249_Past_tobacco_smoking_4_I_have_never_smoked_AnyInst__BIN	UKB_CHIP_genes_phenome	ADD-WGR-FIRTH	1.00366	0.567246	1.77583	0.989992	6.42183e-05	171080	171059	21	0	226003	225973	30	0	REGENIE_BETA=0.003652;REGENIE_SE=0.291135;MAC=51.000000	BIN	Pass	Yes	Yes	ACE touchscreen question ""In the past, how often have you smoked tobacco?"" ~F1249~ was collected from all participants except those who indicated they currently smoke on most or all days, as defined by their answers to ~F1239~	0	Lifestyle and environment	0	Lifestyle and Environment	Touchscreen Questionairre	Other	1249	1249
CBL	1255_peripheral_neuropathy_AnyInst__BIN	UKB_CHIP_genes_phenome	ADD-WGR-FIRTH	10.1284	1.80202	56.9274	0.00857552	0.000149209	691	689	2	0	331058	330961	97	0	REGENIE_BETA=2.315341;REGENIE_SE=0.880851;MAC=99.000000	BIN	Pass	Yes	Yes	Non cancer illness code self reported - peripheral neuropathy	0	Medical conditions	0	Health and Medical History	ICD10-SR Combined	Other	1255	1255
PRPF8	1255_peripheral_neuropathy_AnyInst__BIN	UKB_CHIP_genes_phenome	ADD-WGR-FIRTH	11.0216	1.17164	103.679	0.0358633	7.53582e-05	691	690	1	0	331058	331009	49	0	REGENIE_BETA=2.399853;REGENIE_SE=1.143618;MAC=50.000000	BIN	Pass	Yes	Yes	Non cancer illness code self reported - peripheral neuropathy	0	Medical conditions	0	Health and Medical History	ICD10-SR Combined	Other	1255	1255
TET2	1255_peripheral_neuropathy_AnyInst__BIN	UKB_CHIP_genes_phenome	ADD-WGR-FIRTH	1.67501	0.874549	3.20811	0.119783	0.00609648	691	677	14	0	331058	327027	4031	0	REGENIE_BETA=0.515817;REGENIE_SE=0.331569;MAC=4045.000000	BIN	Pass	Yes	Yes	Non cancer illness code self reported - peripheral neuropathy	0	Medical conditions	0	Health and Medical History	ICD10-SR Combined	Other	1255	1255
SRSF2	1255_peripheral_neuropathy_AnyInst__BIN	UKB_CHIP_genes_phenome	ADD-WGR-FIRTH	3.76696	0.452578	31.3536	0.219939	0.000431049	691	689	2	0	331058	330774	284	0	REGENIE_BETA=1.326267;REGENIE_SE=1.081174;MAC=286.000000	BIN	Pass	Yes	Yes	Non cancer illness code self reported - peripheral neuropathy	0	Medical conditions	0	Health and Medical History	ICD10-SR Combined	Other	1255	1255
GNB1	1255_peripheral_neuropathy_AnyInst__BIN	UKB_CHIP_genes_phenome	ADD-WGR-FIRTH	8.29273	0.259856	264.644	0.231211	0.000220046	691	690	1	0	331058	330913	145	0	REGENIE_BETA=2.115380;REGENIE_SE=1.766872;MAC=146.000000	BIN	Pass	Yes	Yes	Non cancer illness code self reported - peripheral neuropathy	0	Medical conditions	0	Health and Medical History	ICD10-SR Combined	Other	1255	1255
GNAS	1255_peripheral_neuropathy_AnyInst__BIN	UKB_CHIP_genes_phenome	ADD-WGR-FIRTH	7.48519	0.2483	225.646	0.246736	0.000192917	691	690	1	0	331058	330931	127	0	REGENIE_BETA=2.012926;REGENIE_SE=1.737809;MAC=128.000000	BIN	Pass	Yes	Yes	Non cancer illness code self reported - peripheral neuropathy	0	Medical conditions	0	Health and Medical History	ICD10-SR Combined	Other	1255	1255
TP53	1255_peripheral_neuropathy_AnyInst__BIN	UKB_CHIP_genes_phenome	ADD-WGR-FIRTH	3.11774	0.409332	23.7467	0.272338	0.000587794	691	689	2	0	331058	330670	388	0	REGENIE_BETA=1.137108;REGENIE_SE=1.035905;MAC=390.000000	BIN	Pass	Yes	Yes	Non cancer illness code self reported - peripheral neuropathy	0	Medical conditions	0	Health and Medical History	ICD10-SR Combined	Other	1255	1255
ASXL1	1255_peripheral_neuropathy_AnyInst__BIN	UKB_CHIP_genes_phenome	ADD-WGR-FIRTH	0.683202	0.277115	1.68437	0.407968	0.00299624	691	688	3	0	331058	329073	1985	0	REGENIE_BETA=-0.380965;REGENIE_SE=0.460395;MAC=1988.000000	BIN	Pass	Yes	Yes	Non cancer illness code self reported - peripheral neuropathy	0	Medical conditions	0	Health and Medical History	ICD10-SR Combined	Other	1255	1255
JAK2	1255_peripheral_neuropathy_AnyInst__BIN	UKB_CHIP_genes_phenome	ADD-WGR-FIRTH	0.365479	0.0242428	5.50986	0.46714	0.000360212	691	691	0	0	331058	330819	239	0	REGENIE_BETA=-1.006547;REGENIE_SE=1.384253;MAC=239.000000	BIN	Pass	Yes	Yes	Non cancer illness code self reported - peripheral neuropathy	0	Medical conditions	0	Health and Medical History	ICD10-SR Combined	Other	1255	1255
SF3B1	1255_peripheral_neuropathy_AnyInst__BIN	UKB_CHIP_genes_phenome	ADD-WGR-FIRTH	2.30509	0.160996	33.0036	0.538557	0.000304447	691	690	1	0	331058	330857	201	0	REGENIE_BETA=0.835122;REGENIE_SE=1.357930;MAC=202.000000	BIN	Pass	Yes	Yes	Non cancer illness code self reported - peripheral neuropathy	0	Medical conditions	0	Health and Medical History	ICD10-SR Combined	Other	1255	1255
IDH2	1255_peripheral_neuropathy_AnyInst__BIN	UKB_CHIP_genes_phenome	ADD-WGR-FIRTH	0.364641	0.00706134	18.8298	0.616156	0.000129616	691	691	0	0	331058	330972	86	0	REGENIE_BETA=-1.008841;REGENIE_SE=2.012425;MAC=86.000000	BIN	Pass	Yes	Yes	Non cancer illness code self reported - peripheral neuropathy	0	Medical conditions	0	Health and Medical History	ICD10-SR Combined	Other	1255	1255
PPM1D	1255_peripheral_neuropathy_AnyInst__BIN	UKB_CHIP_genes_phenome	ADD-WGR-FIRTH	1.38995	0.279812	6.90447	0.687232	0.00100679	691	689	2	0	331058	330392	666	0	REGENIE_BETA=0.329267;REGENIE_SE=0.817823;MAC=668.000000	BIN	Pass	Yes	Yes	Non cancer illness code self reported - peripheral neuropathy	0	Medical conditions	0	Health and Medical History	ICD10-SR Combined	Other	1255	1255
CALR	1255_peripheral_neuropathy_AnyInst__BIN	UKB_CHIP_genes_phenome	ADD-WGR-FIRTH	0.366346	0.00214392	62.6	0.701839	0.00012208	691	691	0	0	331058	330977	81	0	REGENIE_BETA=-1.004178;REGENIE_SE=2.622978;MAC=81.000000	BIN	Pass	Yes	Yes	Non cancer illness code self reported - peripheral neuropathy	0	Medical conditions	0	Health and Medical History	ICD10-SR Combined	Other	1255	1255
DNMT3A	1255_peripheral_neuropathy_AnyInst__BIN	UKB_CHIP_genes_phenome	ADD-WGR-FIRTH	1.07134	0.7455	1.5396	0.709536	0.0210129	691	658	33	0	331058	317149	13909	0	REGENIE_BETA=0.068912;REGENIE_SE=0.185009;MAC=13942.000000	BIN	Pass	Yes	Yes	Non cancer illness code self reported - peripheral neuropathy	0	Medical conditions	0	Health and Medical History	ICD10-SR Combined	Other	1255	1255
KRAS	1255_peripheral_neuropathy_AnyInst__BIN	UKB_CHIP_genes_phenome	ADD-WGR-FIRTH	0.366284	0.000449898	298.211	0.76898	6.17937e-05	691	691	0	0	331058	331017	41	0	REGENIE_BETA=-1.004345;REGENIE_SE=3.419525;MAC=41.000000	BIN	Pass	Yes	Yes	Non cancer illness code self reported - peripheral neuropathy	0	Medical conditions	0	Health and Medical History	ICD10-SR Combined	Other	1255	1255
RUNX1	1255_peripheral_neuropathy_AnyInst__BIN	UKB_CHIP_genes_phenome	ADD-WGR-FIRTH	0.365804	0.000345143	387.702	0.777209	4.52149e-05	691	691	0	0	331058	331028	30	0	REGENIE_BETA=-1.005658;REGENIE_SE=3.554094;MAC=30.000000	BIN	Pass	Yes	Yes	Non cancer illness code self reported - peripheral neuropathy	0	Medical conditions	0	Health and Medical History	ICD10-SR Combined	Other	1255	1255
MPL	1255_peripheral_neuropathy_AnyInst__BIN	UKB_CHIP_genes_phenome	ADD-WGR-FIRTH	0.366	6.43706e-05	2081.02	0.819757	3.01433e-05	691	691	0	0	331058	331038	20	0	REGENIE_BETA=-1.005121;REGENIE_SE=4.411169;MAC=20.000000	BIN	Pass	Yes	Yes	Non cancer illness code self reported - peripheral neuropathy	0	Medical conditions	0	Health and Medical History	ICD10-SR Combined	Other	1255	1255
SUZ12	1255_peripheral_neuropathy_AnyInst__BIN	UKB_CHIP_genes_phenome	ADD-WGR-FIRTH	0.366876	4.30384e-05	3127.39	0.828095	4.06934e-05	691	691	0	0	331058	331031	27	0	REGENIE_BETA=-1.002732;REGENIE_SE=4.617782;MAC=27.000000	BIN	Pass	Yes	Yes	Non cancer illness code self reported - peripheral neuropathy	0	Medical conditions	0	Health and Medical History	ICD10-SR Combined	Other	1255	1255
BRAF	1255_peripheral_neuropathy_AnyInst__BIN	UKB_CHIP_genes_phenome	ADD-WGR-FIRTH	0.365883	1.69989e-05	7875.21	0.843421	2.71289e-05	691	691	0	0	331058	331040	18	0	REGENIE_BETA=-1.005442;REGENIE_SE=5.090357;MAC=18.000000	BIN	Pass	Yes	Yes	Non cancer illness code self reported - peripheral neuropathy	0	Medical conditions	0	Health and Medical History	ICD10-SR Combined	Other	1255	1255
NRAS	1255_peripheral_neuropathy_AnyInst__BIN	UKB_CHIP_genes_phenome	ADD-WGR-FIRTH	0.366735	1.39301e-05	9654.97	0.846832	3.16504e-05	691	691	0	0	331058	331037	21	0	REGENIE_BETA=-1.003115;REGENIE_SE=5.193128;MAC=21.000000	BIN	Pass	Yes	Yes	Non cancer illness code self reported - peripheral neuropathy	0	Medical conditions	0	Health and Medical History	ICD10-SR Combined	Other	1255	1255
ETNK1	1255_peripheral_neuropathy_AnyInst__BIN	UKB_CHIP_genes_phenome	ADD-WGR-FIRTH	0.365655	3.01375e-06	44364.4	0.866234	1.8086e-05	691	691	0	0	331058	331046	12	0	REGENIE_BETA=-1.006066;REGENIE_SE=5.972690;MAC=12.000000	BIN	Pass	Yes	Yes	Non cancer illness code self reported - peripheral neuropathy	0	Medical conditions	0	Health and Medical History	ICD10-SR Combined	Other	1255	1255
PHF6	1255_peripheral_neuropathy_AnyInst__BIN	UKB_CHIP_genes_phenome	ADD-WGR-FIRTH	0.367047	2.12671e-06	63348.2	0.870594	3.46648e-05	691	691	0	0	331058	331035	23	0	REGENIE_BETA=-1.002266;REGENIE_SE=6.152494;MAC=23.000000	BIN	Pass	Yes	Yes	Non cancer illness code self reported - peripheral neuropathy	0	Medical conditions	0	Health and Medical History	ICD10-SR Combined	Other	1255	1255
PPM1D	1262_parkinsons_disease_AnyInst__BIN	UKB_CHIP_genes_phenome	ADD-WGR-FIRTH	0.361612	0.107169	1.22015	0.101152	0.00100679	828	828	0	0	330921	330253	668	0	REGENIE_BETA=-1.017184;REGENIE_SE=0.620501;MAC=668.000000	BIN	Pass	Yes	Yes	Non cancer illness code self reported - parkinsons disease	0	Medical conditions	0	Health and Medical History	ICD10-SR Combined	Other	1262	1262
SRSF2	1262_parkinsons_disease_AnyInst__BIN	UKB_CHIP_genes_phenome	ADD-WGR-FIRTH	0.363708	0.0544278	2.43045	0.296666	0.000431049	828	828	0	0	330921	330635	286	0	REGENIE_BETA=-1.011403;REGENIE_SE=0.969139;MAC=286.000000	BIN	Pass	Yes	Yes	Non cancer illness code self reported - parkinsons disease	0	Medical conditions	0	Health and Medical History	ICD10-SR Combined	Other	1262	1262
JAK2	1262_parkinsons_disease_AnyInst__BIN	UKB_CHIP_genes_phenome	ADD-WGR-FIRTH	0.364234	0.0427308	3.1047	0.355617	0.000360212	828	828	0	0	330921	330682	239	0	REGENIE_BETA=-1.009958;REGENIE_SE=1.093324;MAC=239.000000	BIN	Pass	Yes	Yes	Non cancer illness code self reported - parkinsons disease	0	Medical conditions	0	Health and Medical History	ICD10-SR Combined	Other	1262	1262
GNAS	1262_parkinsons_disease_AnyInst__BIN	UKB_CHIP_genes_phenome	ADD-WGR-FIRTH	4.0432	0.193317	84.5632	0.367818	0.000192917	828	827	1	0	330921	330794	127	0	REGENIE_BETA=1.397037;REGENIE_SE=1.551285;MAC=128.000000	BIN	Pass	Yes	Yes	Non cancer illness code self reported - parkinsons disease	0	Medical conditions	0	Health and Medical History	ICD10-SR Combined	Other	1262	1262
GNB1	1262_parkinsons_disease_AnyInst__BIN	UKB_CHIP_genes_phenome	ADD-WGR-FIRTH	0.364847	0.0173931	7.65323	0.516122	0.000220046	828	828	0	0	330921	330775	146	0	REGENIE_BETA=-1.008278;REGENIE_SE=1.552787;MAC=146.000000	BIN	Pass	Yes	Yes	Non cancer illness code self reported - parkinsons disease	0	Medical conditions	0	Health and Medical History	ICD10-SR Combined	Other	1262	1262
IDH2	1262_parkinsons_disease_AnyInst__BIN	UKB_CHIP_genes_phenome	ADD-WGR-FIRTH	0.365537	0.00881818	15.1525	0.596396	0.000129616	828	828	0	0	330921	330835	86	0	REGENIE_BETA=-1.006388;REGENIE_SE=1.900316;MAC=86.000000	BIN	Pass	Yes	Yes	Non cancer illness code self reported - parkinsons disease	0	Medical conditions	0	Health and Medical History	ICD10-SR Combined	Other	1262	1262
TP53	1262_parkinsons_disease_AnyInst__BIN	UKB_CHIP_genes_phenome	ADD-WGR-FIRTH	1.54858	0.291979	8.21328	0.607417	0.000587794	828	826	2	0	330921	330533	388	0	REGENIE_BETA=0.437340;REGENIE_SE=0.851247;MAC=390.000000	BIN	Pass	Yes	Yes	Non cancer illness code self reported - parkinsons disease	0	Medical conditions	0	Health and Medical History	ICD10-SR Combined	Other	1262	1262
CBL	1262_parkinsons_disease_AnyInst__BIN	UKB_CHIP_genes_phenome	ADD-WGR-FIRTH	0.365537	0.00646645	20.6632	0.624931	0.000149209	828	828	0	0	330921	330822	99	0	REGENIE_BETA=-1.006387;REGENIE_SE=2.058579;MAC=99.000000	BIN	Pass	Yes	Yes	Non cancer illness code self reported - parkinsons disease	0	Medical conditions	0	Health and Medical History	ICD10-SR Combined	Other	1262	1262
CALR	1262_parkinsons_disease_AnyInst__BIN	UKB_CHIP_genes_phenome	ADD-WGR-FIRTH	0.364345	0.00624672	21.2507	0.626481	0.00012208	828	828	0	0	330921	330840	81	0	REGENIE_BETA=-1.009653;REGENIE_SE=2.074551;MAC=81.000000	BIN	Pass	Yes	Yes	Non cancer illness code self reported - parkinsons disease	0	Medical conditions	0	Health and Medical History	ICD10-SR Combined	Other	1262	1262
PRPF8	1262_parkinsons_disease_AnyInst__BIN	UKB_CHIP_genes_phenome	ADD-WGR-FIRTH	0.364846	0.00354495	37.5499	0.669773	7.53582e-05	828	828	0	0	330921	330871	50	0	REGENIE_BETA=-1.008281;REGENIE_SE=2.364304;MAC=50.000000	BIN	Pass	Yes	Yes	Non cancer illness code self reported - parkinsons disease	0	Medical conditions	0	Health and Medical History	ICD10-SR Combined	Other	1262	1262
KRAS	1262_parkinsons_disease_AnyInst__BIN	UKB_CHIP_genes_phenome	ADD-WGR-FIRTH	0.36382	0.00156708	84.4661	0.716017	6.17937e-05	828	828	0	0	330921	330880	41	0	REGENIE_BETA=-1.011096;REGENIE_SE=2.779361;MAC=41.000000	BIN	Pass	Yes	Yes	Non cancer illness code self reported - parkinsons disease	0	Medical conditions	0	Health and Medical History	ICD10-SR Combined	Other	1262	1262
MPL	1262_parkinsons_disease_AnyInst__BIN	UKB_CHIP_genes_phenome	ADD-WGR-FIRTH	0.362597	0.000778987	168.779	0.746189	3.01433e-05	828	828	0	0	330921	330901	20	0	REGENIE_BETA=-1.014463;REGENIE_SE=3.134268;MAC=20.000000	BIN	Pass	Yes	Yes	Non cancer illness code self reported - parkinsons disease	0	Medical conditions	0	Health and Medical History	ICD10-SR Combined	Other	1262	1262
RUNX1	1262_parkinsons_disease_AnyInst__BIN	UKB_CHIP_genes_phenome	ADD-WGR-FIRTH	0.365373	0.000697698	191.34	0.752618	4.52149e-05	828	828	0	0	330921	330891	30	0	REGENIE_BETA=-1.006837;REGENIE_SE=3.194389;MAC=30.000000	BIN	Pass	Yes	Yes	Non cancer illness code self reported - parkinsons disease	0	Medical conditions	0	Health and Medical History	ICD10-SR Combined	Other	1262	1262
ETNK1	1262_parkinsons_disease_AnyInst__BIN	UKB_CHIP_genes_phenome	ADD-WGR-FIRTH	0.364027	0.000194826	680.173	0.792607	1.8086e-05	828	828	0	0	330921	330909	12	0	REGENIE_BETA=-1.010527;REGENIE_SE=3.843374;MAC=12.000000	BIN	Pass	Yes	Yes	Non cancer illness code self reported - parkinsons disease	0	Medical conditions	0	Health and Medical History	ICD10-SR Combined	Other	1262	1262
SUZ12	1262_parkinsons_disease_AnyInst__BIN	UKB_CHIP_genes_phenome	ADD-WGR-FIRTH	0.366437	0.00014369	934.485	0.801929	4.06934e-05	828	828	0	0	330921	330894	27	0	REGENIE_BETA=-1.003929;REGENIE_SE=4.002076;MAC=27.000000	BIN	Pass	Yes	Yes	Non cancer illness code self reported - parkinsons disease	0	Medical conditions	0	Health and Medical History	ICD10-SR Combined	Other	1262	1262
TET2	1262_parkinsons_disease_AnyInst__BIN	UKB_CHIP_genes_phenome	ADD-WGR-FIRTH	0.940054	0.5506	1.60498	0.820814	0.00609648	828	815	13	0	330921	326889	4032	0	REGENIE_BETA=-0.061818;REGENIE_SE=0.272928;MAC=4045.000000	BIN	Pass	Yes	Yes	Non cancer illness code self reported - parkinsons disease	0	Medical conditions	0	Health and Medical History	ICD10-SR Combined	Other	1262	1262
SF3B1	1262_parkinsons_disease_AnyInst__BIN	UKB_CHIP_genes_phenome	ADD-WGR-FIRTH	1.27847	0.142059	11.5057	0.826539	0.000304447	828	827	1	0	330921	330720	201	0	REGENIE_BETA=0.245665;REGENIE_SE=1.121029;MAC=202.000000	BIN	Pass	Yes	Yes	Non cancer illness code self reported - parkinsons disease	0	Medical conditions	0	Health and Medical History	ICD10-SR Combined	Other	1262	1262
DNMT3A	1262_parkinsons_disease_AnyInst__BIN	UKB_CHIP_genes_phenome	ADD-WGR-FIRTH	1.03392	0.758007	1.41025	0.833203	0.0210129	828	784	44	0	330921	317023	13898	0	REGENIE_BETA=0.033354;REGENIE_SE=0.158378;MAC=13942.000000	BIN	Pass	Yes	Yes	Non cancer illness code self reported - parkinsons disease	0	Medical conditions	0	Health and Medical History	ICD10-SR Combined	Other	1262	1262
BRAF	1262_parkinsons_disease_AnyInst__BIN	UKB_CHIP_genes_phenome	ADD-WGR-FIRTH	0.366259	2.84959e-05	4707.53	0.835174	2.71289e-05	828	828	0	0	330921	330903	18	0	REGENIE_BETA=-1.004416;REGENIE_SE=4.827300;MAC=18.000000	BIN	Pass	Yes	Yes	Non cancer illness code self reported - parkinsons disease	0	Medical conditions	0	Health and Medical History	ICD10-SR Combined	Other	1262	1262
NRAS	1262_parkinsons_disease_AnyInst__BIN	UKB_CHIP_genes_phenome	ADD-WGR-FIRTH	0.366341	2.09073e-05	6419.09	0.840366	3.16504e-05	828	828	0	0	330921	330900	21	0	REGENIE_BETA=-1.004190;REGENIE_SE=4.985409;MAC=21.000000	BIN	Pass	Yes	Yes	Non cancer illness code self reported - parkinsons disease	0	Medical conditions	0	Health and Medical History	ICD10-SR Combined	Other	1262	1262
PHF6	1262_parkinsons_disease_AnyInst__BIN	UKB_CHIP_genes_phenome	ADD-WGR-FIRTH	0.366542	1.64983e-05	8143.45	0.844187	3.46648e-05	828	828	0	0	330921	330898	23	0	REGENIE_BETA=-1.003642;REGENIE_SE=5.106528;MAC=23.000000	BIN	Pass	Yes	Yes	Non cancer illness code self reported - parkinsons disease	0	Medical conditions	0	Health and Medical History	ICD10-SR Combined	Other	1262	1262
ASXL1	1262_parkinsons_disease_AnyInst__BIN	UKB_CHIP_genes_phenome	ADD-WGR-FIRTH	1.06604	0.51767	2.1953	0.862247	0.00299624	828	820	8	0	330921	328941	1980	0	REGENIE_BETA=0.063951;REGENIE_SE=0.368562;MAC=1988.000000	BIN	Pass	Yes	Yes	Non cancer illness code self reported - parkinsons disease	0	Medical conditions	0	Health and Medical History	ICD10-SR Combined	Other	1262	1262
TET2	1266_head_injury_AnyInst__BIN	UKB_CHIP_genes_phenome	ADD-WGR-FIRTH	0.697442	0.430401	1.13017	0.143438	0.00609648	1488	1477	11	0	330261	326227	4034	0	REGENIE_BETA=-0.360335;REGENIE_SE=0.246281;MAC=4045.000000	BIN	Pass	Yes	Yes	Non cancer illness code self reported - head injury	0	Medical conditions	0	Health and Medical History	ICD10-SR Combined	Other	1266	1266
JAK2	1266_head_injury_AnyInst__BIN	UKB_CHIP_genes_phenome	ADD-WGR-FIRTH	0.364043	0.0547083	2.42243	0.296031	0.000360212	1488	1488	0	0	330261	330022	239	0	REGENIE_BETA=-1.010483;REGENIE_SE=0.966985;MAC=239.000000	BIN	Pass	Yes	Yes	Non cancer illness code self reported - head injury	0	Medical conditions	0	Health and Medical History	ICD10-SR Combined	Other	1266	1266
GNB1	1266_head_injury_AnyInst__BIN	UKB_CHIP_genes_phenome	ADD-WGR-FIRTH	0.364961	0.0225797	5.89898	0.477743	0.000220046	1488	1488	0	0	330261	330115	146	0	REGENIE_BETA=-1.007964;REGENIE_SE=1.419793;MAC=146.000000	BIN	Pass	Yes	Yes	Non cancer illness code self reported - head injury	0	Medical conditions	0	Health and Medical History	ICD10-SR Combined	Other	1266	1266
GNAS	1266_head_injury_AnyInst__BIN	UKB_CHIP_genes_phenome	ADD-WGR-FIRTH	0.364848	0.0216894	6.13727	0.483855	0.000192917	1488	1488	0	0	330261	330133	128	0	REGENIE_BETA=-1.008275;REGENIE_SE=1.440156;MAC=128.000000	BIN	Pass	Yes	Yes	Non cancer illness code self reported - head injury	0	Medical conditions	0	Health and Medical History	ICD10-SR Combined	Other	1266	1266
TP53	1266_head_injury_AnyInst__BIN	UKB_CHIP_genes_phenome	ADD-WGR-FIRTH	0.62634	0.147271	2.6638	0.52644	0.000587794	1488	1487	1	0	330261	329872	389	0	REGENIE_BETA=-0.467862;REGENIE_SE=0.738593;MAC=390.000000	BIN	Pass	Yes	Yes	Non cancer illness code self reported - head injury	0	Medical conditions	0	Health and Medical History	ICD10-SR Combined	Other	1266	1266
IDH2	1266_head_injury_AnyInst__BIN	UKB_CHIP_genes_phenome	ADD-WGR-FIRTH	0.364467	0.0148214	8.96249	0.536747	0.000129616	1488	1488	0	0	330261	330175	86	0	REGENIE_BETA=-1.009318;REGENIE_SE=1.633890;MAC=86.000000	BIN	Pass	Yes	Yes	Non cancer illness code self reported - head injury	0	Medical conditions	0	Health and Medical History	ICD10-SR Combined	Other	1266	1266
CALR	1266_head_injury_AnyInst__BIN	UKB_CHIP_genes_phenome	ADD-WGR-FIRTH	0.364073	0.013326	9.94663	0.549359	0.00012208	1488	1488	0	0	330261	330180	81	0	REGENIE_BETA=-1.010402;REGENIE_SE=1.687600;MAC=81.000000	BIN	Pass	Yes	Yes	Non cancer illness code self reported - head injury	0	Medical conditions	0	Health and Medical History	ICD10-SR Combined	Other	1266	1266
CBL	1266_head_injury_AnyInst__BIN	UKB_CHIP_genes_phenome	ADD-WGR-FIRTH	0.365614	0.0122269	10.9327	0.561663	0.000149209	1488	1488	0	0	330261	330162	99	0	REGENIE_BETA=-1.006178;REGENIE_SE=1.733675;MAC=99.000000	BIN	Pass	Yes	Yes	Non cancer illness code self reported - head injury	0	Medical conditions	0	Health and Medical History	ICD10-SR Combined	Other	1266	1266
ASXL1	1266_head_injury_AnyInst__BIN	UKB_CHIP_genes_phenome	ADD-WGR-FIRTH	1.2082	0.630616	2.31481	0.568586	0.00299624	1488	1477	11	0	330261	328284	1977	0	REGENIE_BETA=0.189135;REGENIE_SE=0.331738;MAC=1988.000000	BIN	Pass	Yes	Yes	Non cancer illness code self reported - head injury	0	Medical conditions	0	Health and Medical History	ICD10-SR Combined	Other	1266	1266
DNMT3A	1266_head_injury_AnyInst__BIN	UKB_CHIP_genes_phenome	ADD-WGR-FIRTH	0.934414	0.71119	1.2277	0.626218	0.0210129	1488	1437	51	0	330261	316370	13891	0	REGENIE_BETA=-0.067836;REGENIE_SE=0.139278;MAC=13942.000000	BIN	Pass	Yes	Yes	Non cancer illness code self reported - head injury	0	Medical conditions	0	Health and Medical History	ICD10-SR Combined	Other	1266	1266
PRPF8	1266_head_injury_AnyInst__BIN	UKB_CHIP_genes_phenome	ADD-WGR-FIRTH	0.36479	0.00439532	30.2759	0.654663	7.53582e-05	1488	1488	0	0	330261	330211	50	0	REGENIE_BETA=-1.008433;REGENIE_SE=2.254523;MAC=50.000000	BIN	Pass	Yes	Yes	Non cancer illness code self reported - head injury	0	Medical conditions	0	Health and Medical History	ICD10-SR Combined	Other	1266	1266
KRAS	1266_head_injury_AnyInst__BIN	UKB_CHIP_genes_phenome	ADD-WGR-FIRTH	0.365293	0.00270739	49.2869	0.687369	6.17937e-05	1488	1488	0	0	330261	330220	41	0	REGENIE_BETA=-1.007056;REGENIE_SE=2.502452;MAC=41.000000	BIN	Pass	Yes	Yes	Non cancer illness code self reported - head injury	0	Medical conditions	0	Health and Medical History	ICD10-SR Combined	Other	1266	1266
RUNX1	1266_head_injury_AnyInst__BIN	UKB_CHIP_genes_phenome	ADD-WGR-FIRTH	0.365286	0.00173786	76.7806	0.712071	4.52149e-05	1488	1488	0	0	330261	330231	30	0	REGENIE_BETA=-1.007075;REGENIE_SE=2.728635;MAC=30.000000	BIN	Pass	Yes	Yes	Non cancer illness code self reported - head injury	0	Medical conditions	0	Health and Medical History	ICD10-SR Combined	Other	1266	1266
SRSF2	1266_head_injury_AnyInst__BIN	UKB_CHIP_genes_phenome	ADD-WGR-FIRTH	0.751413	0.141389	3.99339	0.737373	0.000431049	1488	1487	1	0	330261	329976	285	0	REGENIE_BETA=-0.285800;REGENIE_SE=0.852281;MAC=286.000000	BIN	Pass	Yes	Yes	Non cancer illness code self reported - head injury	0	Medical conditions	0	Health and Medical History	ICD10-SR Combined	Other	1266	1266
SUZ12	1266_head_injury_AnyInst__BIN	UKB_CHIP_genes_phenome	ADD-WGR-FIRTH	0.365719	0.000674678	198.243	0.754154	4.06934e-05	1488	1488	0	0	330261	330234	27	0	REGENIE_BETA=-1.005890;REGENIE_SE=3.211990;MAC=27.000000	BIN	Pass	Yes	Yes	Non cancer illness code self reported - head injury	0	Medical conditions	0	Health and Medical History	ICD10-SR Combined	Other	1266	1266
MPL	1266_head_injury_AnyInst__BIN	UKB_CHIP_genes_phenome	ADD-WGR-FIRTH	0.364047	0.000380101	348.671	0.772958	3.01433e-05	1488	1488	0	0	330261	330241	20	0	REGENIE_BETA=-1.010472;REGENIE_SE=3.502411;MAC=20.000000	BIN	Pass	Yes	Yes	Non cancer illness code self reported - head injury	0	Medical conditions	0	Health and Medical History	ICD10-SR Combined	Other	1266	1266
PHF6	1266_head_injury_AnyInst__BIN	UKB_CHIP_genes_phenome	ADD-WGR-FIRTH	0.364028	0.000337108	393.098	0.776743	3.46648e-05	1488	1488	0	0	330261	330238	23	0	REGENIE_BETA=-1.010524;REGENIE_SE=3.563628;MAC=23.000000	BIN	Pass	Yes	Yes	Non cancer illness code self reported - head injury	0	Medical conditions	0	Health and Medical History	ICD10-SR Combined	Other	1266	1266
NRAS	1266_head_injury_AnyInst__BIN	UKB_CHIP_genes_phenome	ADD-WGR-FIRTH	0.363754	0.000208776	633.775	0.790557	3.16504e-05	1488	1488	0	0	330261	330240	21	0	REGENIE_BETA=-1.011277;REGENIE_SE=3.807708;MAC=21.000000	BIN	Pass	Yes	Yes	Non cancer illness code self reported - head injury	0	Medical conditions	0	Health and Medical History	ICD10-SR Combined	Other	1266	1266
BRAF	1266_head_injury_AnyInst__BIN	UKB_CHIP_genes_phenome	ADD-WGR-FIRTH	0.366142	6.44691e-05	2079.44	0.819801	2.71289e-05	1488	1488	0	0	330261	330243	18	0	REGENIE_BETA=-1.004734;REGENIE_SE=4.410586;MAC=18.000000	BIN	Pass	Yes	Yes	Non cancer illness code self reported - head injury	0	Medical conditions	0	Health and Medical History	ICD10-SR Combined	Other	1266	1266
ETNK1	1266_head_injury_AnyInst__BIN	UKB_CHIP_genes_phenome	ADD-WGR-FIRTH	0.366005	2.04828e-05	6540.1	0.840537	1.8086e-05	1488	1488	0	0	330261	330249	12	0	REGENIE_BETA=-1.005109;REGENIE_SE=4.995407;MAC=12.000000	BIN	Pass	Yes	Yes	Non cancer illness code self reported - head injury	0	Medical conditions	0	Health and Medical History	ICD10-SR Combined	Other	1266	1266
SF3B1	1266_head_injury_AnyInst__BIN	UKB_CHIP_genes_phenome	ADD-WGR-FIRTH	1.15638	0.140499	9.51761	0.892532	0.000304447	1488	1487	1	0	330261	330060	201	0	REGENIE_BETA=0.145295;REGENIE_SE=1.075453;MAC=202.000000	BIN	Pass	Yes	Yes	Non cancer illness code self reported - head injury	0	Medical conditions	0	Health and Medical History	ICD10-SR Combined	Other	1266	1266
PPM1D	1266_head_injury_AnyInst__BIN	UKB_CHIP_genes_phenome	ADD-WGR-FIRTH	1.01388	0.321954	3.19284	0.981213	0.00100679	1488	1485	3	0	330261	329596	665	0	REGENIE_BETA=0.013783;REGENIE_SE=0.585280;MAC=668.000000	BIN	Pass	Yes	Yes	Non cancer illness code self reported - head injury	0	Medical conditions	0	Health and Medical History	ICD10-SR Combined	Other	1266	1266
CBL	1267_spinal_injury_Phe10_S34_combined_AnyInst__BIN	UKB_CHIP_genes_phenome	ADD-WGR-FIRTH	12.1555	2.10106	70.3247	0.00528785	0.000147395	730	728	2	0	328317	328222	95	0	REGENIE_BETA=2.497783;REGENIE_SE=0.895598;MAC=97.000000	BIN	Pass	Yes	Yes	NA	0	Medical conditions	0	Health and Medical History	ICD10-SR Combined	Other	1267	1267
RUNX1	1267_spinal_injury_Phe10_S34_combined_AnyInst__BIN	UKB_CHIP_genes_phenome	ADD-WGR-FIRTH	30.2897	2.5137	364.985	0.00723591	4.40667e-05	730	729	1	0	328317	328289	28	0	REGENIE_BETA=3.410807;REGENIE_SE=1.269947;MAC=29.000000	BIN	Pass	Yes	Yes	NA	0	Medical conditions	0	Health and Medical History	ICD10-SR Combined	Other	1267	1267
ASXL1	1267_spinal_injury_Phe10_S34_combined_AnyInst__BIN	UKB_CHIP_genes_phenome	ADD-WGR-FIRTH	0.555031	0.224356	1.37309	0.202698	0.00299653	730	728	2	0	328317	326347	1970	0	REGENIE_BETA=-0.588731;REGENIE_SE=0.462147;MAC=1972.000000	BIN	Pass	Yes	Yes	NA	0	Medical conditions	0	Health and Medical History	ICD10-SR Combined	Other	1267	1267
TP53	1267_spinal_injury_Phe10_S34_combined_AnyInst__BIN	UKB_CHIP_genes_phenome	ADD-WGR-FIRTH	4.00219	0.469043	34.1494	0.204849	0.000586542	730	728	2	0	328317	327933	384	0	REGENIE_BETA=1.386842;REGENIE_SE=1.093848;MAC=386.000000	BIN	Pass	Yes	Yes	NA	0	Medical conditions	0	Health and Medical History	ICD10-SR Combined	Other	1267	1267
SRSF2	1267_spinal_injury_Phe10_S34_combined_AnyInst__BIN	UKB_CHIP_genes_phenome	ADD-WGR-FIRTH	0.365926	0.0291352	4.59587	0.436176	0.000433069	730	730	0	0	328317	328032	285	0	REGENIE_BETA=-1.005325;REGENIE_SE=1.291087;MAC=285.000000	BIN	Pass	Yes	Yes	NA	0	Medical conditions	0	Health and Medical History	ICD10-SR Combined	Other	1267	1267
JAK2	1267_spinal_injury_Phe10_S34_combined_AnyInst__BIN	UKB_CHIP_genes_phenome	ADD-WGR-FIRTH	0.365956	0.0221876	6.03597	0.482112	0.00036165	730	730	0	0	328317	328079	238	0	REGENIE_BETA=-1.005243;REGENIE_SE=1.430118;MAC=238.000000	BIN	Pass	Yes	Yes	NA	0	Medical conditions	0	Health and Medical History	ICD10-SR Combined	Other	1267	1267
SF3B1	1267_spinal_injury_Phe10_S34_combined_AnyInst__BIN	UKB_CHIP_genes_phenome	ADD-WGR-FIRTH	0.366199	0.0129391	10.364	0.555869	0.000299349	730	730	0	0	328317	328120	197	0	REGENIE_BETA=-1.004579;REGENIE_SE=1.705602;MAC=197.000000	BIN	Pass	Yes	Yes	NA	0	Medical conditions	0	Health and Medical History	ICD10-SR Combined	Other	1267	1267
TET2	1267_spinal_injury_Phe10_S34_combined_AnyInst__BIN	UKB_CHIP_genes_phenome	ADD-WGR-FIRTH	0.821246	0.419262	1.60865	0.565904	0.00611007	730	723	7	0	328317	324303	4014	0	REGENIE_BETA=-0.196932;REGENIE_SE=0.343031;MAC=4021.000000	BIN	Pass	Yes	Yes	NA	0	Medical conditions	0	Health and Medical History	ICD10-SR Combined	Other	1267	1267
GNB1	1267_spinal_injury_Phe10_S34_combined_AnyInst__BIN	UKB_CHIP_genes_phenome	ADD-WGR-FIRTH	0.366246	0.00795204	16.8682	0.607228	0.000220333	730	730	0	0	328317	328172	145	0	REGENIE_BETA=-1.004450;REGENIE_SE=1.954055;MAC=145.000000	BIN	Pass	Yes	Yes	NA	0	Medical conditions	0	Health and Medical History	ICD10-SR Combined	Other	1267	1267
GNAS	1267_spinal_injury_Phe10_S34_combined_AnyInst__BIN	UKB_CHIP_genes_phenome	ADD-WGR-FIRTH	0.36645	0.00652304	20.5863	0.625255	0.000192982	730	730	0	0	328317	328190	127	0	REGENIE_BETA=-1.003894;REGENIE_SE=2.055405;MAC=127.000000	BIN	Pass	Yes	Yes	NA	0	Medical conditions	0	Health and Medical History	ICD10-SR Combined	Other	1267	1267
CALR	1267_spinal_injury_Phe10_S34_combined_AnyInst__BIN	UKB_CHIP_genes_phenome	ADD-WGR-FIRTH	0.36584	0.00499249	26.8081	0.646269	0.000121563	730	730	0	0	328317	328237	80	0	REGENIE_BETA=-1.005558;REGENIE_SE=2.190991;MAC=80.000000	BIN	Pass	Yes	Yes	NA	0	Medical conditions	0	Health and Medical History	ICD10-SR Combined	Other	1267	1267
IDH2	1267_spinal_injury_Phe10_S34_combined_AnyInst__BIN	UKB_CHIP_genes_phenome	ADD-WGR-FIRTH	0.365529	0.00388933	34.3534	0.664158	0.000129161	730	730	0	0	328317	328232	85	0	REGENIE_BETA=-1.006409;REGENIE_SE=2.317955;MAC=85.000000	BIN	Pass	Yes	Yes	NA	0	Medical conditions	0	Health and Medical History	ICD10-SR Combined	Other	1267	1267
PPM1D	1267_spinal_injury_Phe10_S34_combined_AnyInst__BIN	UKB_CHIP_genes_phenome	ADD-WGR-FIRTH	0.729076	0.142844	3.7212	0.703994	0.00101201	730	729	1	0	328317	327652	665	0	REGENIE_BETA=-0.315977;REGENIE_SE=0.831660;MAC=666.000000	BIN	Pass	Yes	Yes	NA	0	Medical conditions	0	Health and Medical History	ICD10-SR Combined	Other	1267	1267
PRPF8	1267_spinal_injury_Phe10_S34_combined_AnyInst__BIN	UKB_CHIP_genes_phenome	ADD-WGR-FIRTH	0.366218	0.00115479	116.138	0.732462	7.5977e-05	730	730	0	0	328317	328267	50	0	REGENIE_BETA=-1.004527;REGENIE_SE=2.938477;MAC=50.000000	BIN	Pass	Yes	Yes	NA	0	Medical conditions	0	Health and Medical History	ICD10-SR Combined	Other	1267	1267
DNMT3A	1267_spinal_injury_Phe10_S34_combined_AnyInst__BIN	UKB_CHIP_genes_phenome	ADD-WGR-FIRTH	0.940776	0.646038	1.36998	0.750209	0.0210365	730	703	27	0	328317	314500	13817	0	REGENIE_BETA=-0.061050;REGENIE_SE=0.191762;MAC=13844.000000	BIN	Pass	Yes	Yes	NA	0	Medical conditions	0	Health and Medical History	ICD10-SR Combined	Other	1267	1267
SUZ12	1267_spinal_injury_Phe10_S34_combined_AnyInst__BIN	UKB_CHIP_genes_phenome	ADD-WGR-FIRTH	0.366121	0.000251823	532.298	0.786821	3.9508e-05	730	730	0	0	328317	328291	26	0	REGENIE_BETA=-1.004790;REGENIE_SE=3.715371;MAC=26.000000	BIN	Pass	Yes	Yes	NA	0	Medical conditions	0	Health and Medical History	ICD10-SR Combined	Other	1267	1267
KRAS	1267_spinal_injury_Phe10_S34_combined_AnyInst__BIN	UKB_CHIP_genes_phenome	ADD-WGR-FIRTH	0.366977	0.000250105	538.465	0.787566	6.23011e-05	730	730	0	0	328317	328276	41	0	REGENIE_BETA=-1.002455;REGENIE_SE=3.720056;MAC=41.000000	BIN	Pass	Yes	Yes	NA	0	Medical conditions	0	Health and Medical History	ICD10-SR Combined	Other	1267	1267
NRAS	1267_spinal_injury_Phe10_S34_combined_AnyInst__BIN	UKB_CHIP_genes_phenome	ADD-WGR-FIRTH	0.365657	0.000117721	1135.78	0.806287	3.19103e-05	730	730	0	0	328317	328296	21	0	REGENIE_BETA=-1.006060;REGENIE_SE=4.102695;MAC=21.000000	BIN	Pass	Yes	Yes	NA	0	Medical conditions	0	Health and Medical History	ICD10-SR Combined	Other	1267	1267
BRAF	1267_spinal_injury_Phe10_S34_combined_AnyInst__BIN	UKB_CHIP_genes_phenome	ADD-WGR-FIRTH	0.365696	6.21651e-05	2151.26	0.820305	2.73517e-05	730	730	0	0	328317	328299	18	0	REGENIE_BETA=-1.005954;REGENIE_SE=4.428532;MAC=18.000000	BIN	Pass	Yes	Yes	NA	0	Medical conditions	0	Health and Medical History	ICD10-SR Combined	Other	1267	1267
PHF6	1267_spinal_injury_Phe10_S34_combined_AnyInst__BIN	UKB_CHIP_genes_phenome	ADD-WGR-FIRTH	0.366518	2.2235e-05	6041.6	0.839451	3.49494e-05	730	730	0	0	328317	328294	23	0	REGENIE_BETA=-1.003708;REGENIE_SE=4.954240;MAC=23.000000	BIN	Pass	Yes	Yes	NA	0	Medical conditions	0	Health and Medical History	ICD10-SR Combined	Other	1267	1267
MPL	1267_spinal_injury_Phe10_S34_combined_AnyInst__BIN	UKB_CHIP_genes_phenome	ADD-WGR-FIRTH	0.366663	1.64507e-05	8172.4	0.844287	3.03908e-05	730	730	0	0	328317	328297	20	0	REGENIE_BETA=-1.003313;REGENIE_SE=5.108171;MAC=20.000000	BIN	Pass	Yes	Yes	NA	0	Medical conditions	0	Health and Medical History	ICD10-SR Combined	Other	1267	1267
ETNK1	1267_spinal_injury_Phe10_S34_combined_AnyInst__BIN	UKB_CHIP_genes_phenome	ADD-WGR-FIRTH	0.364222	3.603e-06	36818.7	0.863611	1.82345e-05	730	730	0	0	328317	328305	12	0	REGENIE_BETA=-1.009991;REGENIE_SE=5.879573;MAC=12.000000	BIN	Pass	Yes	Yes	NA	0	Medical conditions	0	Health and Medical History	ICD10-SR Combined	Other	1267	1267
SRSF2	1276_diabetic_eye_disease_Phe10_H36_combined_AnyInst__BIN	UKB_CHIP_genes_phenome	ADD-WGR-FIRTH	4.16906	1.3185	13.1824	0.0150693	0.000433069	970	966	4	0	328077	327796	281	0	REGENIE_BETA=1.427690;REGENIE_SE=0.587355;MAC=285.000000	BIN	Pass	Yes	Yes	Non cancer illness code self reported - diabetic eye disease/Phe10_H36	0	Medical conditions	0	Health and Medical History	ICD10-SR Combined	Other	1276	1276
GNAS	1276_diabetic_eye_disease_Phe10_H36_combined_AnyInst__BIN	UKB_CHIP_genes_phenome	ADD-WGR-FIRTH	7.00499	1.3472	36.4235	0.0206522	0.000192982	970	968	2	0	328077	327952	125	0	REGENIE_BETA=1.946623;REGENIE_SE=0.841134;MAC=127.000000	BIN	Pass	Yes	Yes	Non cancer illness code self reported - diabetic eye disease/Phe10_H36	0	Medical conditions	0	Health and Medical History	ICD10-SR Combined	Other	1276	1276
GNB1	1276_diabetic_eye_disease_Phe10_H36_combined_AnyInst__BIN	UKB_CHIP_genes_phenome	ADD-WGR-FIRTH	6.38277	1.24903	32.6172	0.025938	0.000220333	970	968	2	0	328077	327934	143	0	REGENIE_BETA=1.853602;REGENIE_SE=0.832280;MAC=145.000000	BIN	Pass	Yes	Yes	Non cancer illness code self reported - diabetic eye disease/Phe10_H36	0	Medical conditions	0	Health and Medical History	ICD10-SR Combined	Other	1276	1276
PPM1D	1276_diabetic_eye_disease_Phe10_H36_combined_AnyInst__BIN	UKB_CHIP_genes_phenome	ADD-WGR-FIRTH	2.84486	0.808785	10.0066	0.10326	0.00101201	970	965	5	0	328077	327416	661	0	REGENIE_BETA=1.045513;REGENIE_SE=0.641713;MAC=666.000000	BIN	Pass	Yes	Yes	Non cancer illness code self reported - diabetic eye disease/Phe10_H36	0	Medical conditions	0	Health and Medical History	ICD10-SR Combined	Other	1276	1276
IDH2	1276_diabetic_eye_disease_Phe10_H36_combined_AnyInst__BIN	UKB_CHIP_genes_phenome	ADD-WGR-FIRTH	12.3298	0.311795	487.573	0.180625	0.000129161	970	969	1	0	328077	327993	84	0	REGENIE_BETA=2.512016;REGENIE_SE=1.876271;MAC=85.000000	BIN	Pass	Yes	Yes	Non cancer illness code self reported - diabetic eye disease/Phe10_H36	0	Medical conditions	0	Health and Medical History	ICD10-SR Combined	Other	1276	1276
ASXL1	1276_diabetic_eye_disease_Phe10_H36_combined_AnyInst__BIN	UKB_CHIP_genes_phenome	ADD-WGR-FIRTH	1.61978	0.758083	3.46095	0.213131	0.00299653	970	960	10	0	328077	326115	1962	0	REGENIE_BETA=0.482290;REGENIE_SE=0.387381;MAC=1972.000000	BIN	Pass	Yes	Yes	Non cancer illness code self reported - diabetic eye disease/Phe10_H36	0	Medical conditions	0	Health and Medical History	ICD10-SR Combined	Other	1276	1276
JAK2	1276_diabetic_eye_disease_Phe10_H36_combined_AnyInst__BIN	UKB_CHIP_genes_phenome	ADD-WGR-FIRTH	0.364493	0.0424267	3.1314	0.357713	0.00036165	970	970	0	0	328077	327839	238	0	REGENIE_BETA=-1.009249;REGENIE_SE=1.097331;MAC=238.000000	BIN	Pass	Yes	Yes	Non cancer illness code self reported - diabetic eye disease/Phe10_H36	0	Medical conditions	0	Health and Medical History	ICD10-SR Combined	Other	1276	1276
TET2	1276_diabetic_eye_disease_Phe10_H36_combined_AnyInst__BIN	UKB_CHIP_genes_phenome	ADD-WGR-FIRTH	0.830565	0.483051	1.42809	0.501993	0.00611007	970	959	11	0	328077	324067	4010	0	REGENIE_BETA=-0.185649;REGENIE_SE=0.276528;MAC=4021.000000	BIN	Pass	Yes	Yes	Non cancer illness code self reported - diabetic eye disease/Phe10_H36	0	Medical conditions	0	Health and Medical History	ICD10-SR Combined	Other	1276	1276
CBL	1276_diabetic_eye_disease_Phe10_H36_combined_AnyInst__BIN	UKB_CHIP_genes_phenome	ADD-WGR-FIRTH	0.365162	0.012938	10.3063	0.554429	0.000147395	970	970	0	0	328077	327980	97	0	REGENIE_BETA=-1.007415;REGENIE_SE=1.704201;MAC=97.000000	BIN	Pass	Yes	Yes	Non cancer illness code self reported - diabetic eye disease/Phe10_H36	0	Medical conditions	0	Health and Medical History	ICD10-SR Combined	Other	1276	1276
CALR	1276_diabetic_eye_disease_Phe10_H36_combined_AnyInst__BIN	UKB_CHIP_genes_phenome	ADD-WGR-FIRTH	0.36438	0.00814712	16.2969	0.60262	0.000121563	970	970	0	0	328077	327997	80	0	REGENIE_BETA=-1.009557;REGENIE_SE=1.939083;MAC=80.000000	BIN	Pass	Yes	Yes	Non cancer illness code self reported - diabetic eye disease/Phe10_H36	0	Medical conditions	0	Health and Medical History	ICD10-SR Combined	Other	1276	1276
PRPF8	1276_diabetic_eye_disease_Phe10_H36_combined_AnyInst__BIN	UKB_CHIP_genes_phenome	ADD-WGR-FIRTH	0.364172	0.00322932	41.0678	0.675233	7.5977e-05	970	970	0	0	328077	328027	50	0	REGENIE_BETA=-1.010129;REGENIE_SE=2.410940;MAC=50.000000	BIN	Pass	Yes	Yes	Non cancer illness code self reported - diabetic eye disease/Phe10_H36	0	Medical conditions	0	Health and Medical History	ICD10-SR Combined	Other	1276	1276
KRAS	1276_diabetic_eye_disease_Phe10_H36_combined_AnyInst__BIN	UKB_CHIP_genes_phenome	ADD-WGR-FIRTH	0.3654	0.0012768	104.572	0.727215	6.23011e-05	970	970	0	0	328077	328036	41	0	REGENIE_BETA=-1.006763;REGENIE_SE=2.886093;MAC=41.000000	BIN	Pass	Yes	Yes	Non cancer illness code self reported - diabetic eye disease/Phe10_H36	0	Medical conditions	0	Health and Medical History	ICD10-SR Combined	Other	1276	1276
RUNX1	1276_diabetic_eye_disease_Phe10_H36_combined_AnyInst__BIN	UKB_CHIP_genes_phenome	ADD-WGR-FIRTH	0.364252	0.00101921	130.179	0.736345	4.40667e-05	970	970	0	0	328077	328048	29	0	REGENIE_BETA=-1.009909;REGENIE_SE=2.999453;MAC=29.000000	BIN	Pass	Yes	Yes	Non cancer illness code self reported - diabetic eye disease/Phe10_H36	0	Medical conditions	0	Health and Medical History	ICD10-SR Combined	Other	1276	1276
SF3B1	1276_diabetic_eye_disease_Phe10_H36_combined_AnyInst__BIN	UKB_CHIP_genes_phenome	ADD-WGR-FIRTH	1.41514	0.144326	13.8756	0.765622	0.000299349	970	969	1	0	328077	327881	196	0	REGENIE_BETA=0.347225;REGENIE_SE=1.164771;MAC=197.000000	BIN	Pass	Yes	Yes	Non cancer illness code self reported - diabetic eye disease/Phe10_H36	0	Medical conditions	0	Health and Medical History	ICD10-SR Combined	Other	1276	1276
SUZ12	1276_diabetic_eye_disease_Phe10_H36_combined_AnyInst__BIN	UKB_CHIP_genes_phenome	ADD-WGR-FIRTH	0.365589	0.000232274	575.42	0.788766	3.9508e-05	970	970	0	0	328077	328051	26	0	REGENIE_BETA=-1.006246;REGENIE_SE=3.755858;MAC=26.000000	BIN	Pass	Yes	Yes	Non cancer illness code self reported - diabetic eye disease/Phe10_H36	0	Medical conditions	0	Health and Medical History	ICD10-SR Combined	Other	1276	1276
TP53	1276_diabetic_eye_disease_Phe10_H36_combined_AnyInst__BIN	UKB_CHIP_genes_phenome	ADD-WGR-FIRTH	0.794234	0.140843	4.47881	0.794061	0.000586542	970	969	1	0	328077	327692	385	0	REGENIE_BETA=-0.230377;REGENIE_SE=0.882534;MAC=386.000000	BIN	Pass	Yes	Yes	Non cancer illness code self reported - diabetic eye disease/Phe10_H36	0	Medical conditions	0	Health and Medical History	ICD10-SR Combined	Other	1276	1276
ETNK1	1276_diabetic_eye_disease_Phe10_H36_combined_AnyInst__BIN	UKB_CHIP_genes_phenome	ADD-WGR-FIRTH	0.363071	0.000105316	1251.67	0.807395	1.82345e-05	970	970	0	0	328077	328065	12	0	REGENIE_BETA=-1.013157;REGENIE_SE=4.155888;MAC=12.000000	BIN	Pass	Yes	Yes	Non cancer illness code self reported - diabetic eye disease/Phe10_H36	0	Medical conditions	0	Health and Medical History	ICD10-SR Combined	Other	1276	1276
MPL	1276_diabetic_eye_disease_Phe10_H36_combined_AnyInst__BIN	UKB_CHIP_genes_phenome	ADD-WGR-FIRTH	0.366075	8.99409e-05	1489.99	0.812677	3.03908e-05	970	970	0	0	328077	328057	20	0	REGENIE_BETA=-1.004916;REGENIE_SE=4.240609;MAC=20.000000	BIN	Pass	Yes	Yes	Non cancer illness code self reported - diabetic eye disease/Phe10_H36	0	Medical conditions	0	Health and Medical History	ICD10-SR Combined	Other	1276	1276
PHF6	1276_diabetic_eye_disease_Phe10_H36_combined_AnyInst__BIN	UKB_CHIP_genes_phenome	ADD-WGR-FIRTH	0.366532	5.85714e-05	2293.72	0.821953	3.49494e-05	970	970	0	0	328077	328054	23	0	REGENIE_BETA=-1.003668;REGENIE_SE=4.460080;MAC=23.000000	BIN	Pass	Yes	Yes	Non cancer illness code self reported - diabetic eye disease/Phe10_H36	0	Medical conditions	0	Health and Medical History	ICD10-SR Combined	Other	1276	1276
NRAS	1276_diabetic_eye_disease_Phe10_H36_combined_AnyInst__BIN	UKB_CHIP_genes_phenome	ADD-WGR-FIRTH	0.365627	4.87469e-05	2742.4	0.825086	3.19103e-05	970	970	0	0	328077	328056	21	0	REGENIE_BETA=-1.006141;REGENIE_SE=4.552496;MAC=21.000000	BIN	Pass	Yes	Yes	Non cancer illness code self reported - diabetic eye disease/Phe10_H36	0	Medical conditions	0	Health and Medical History	ICD10-SR Combined	Other	1276	1276
BRAF	1276_diabetic_eye_disease_Phe10_H36_combined_AnyInst__BIN	UKB_CHIP_genes_phenome	ADD-WGR-FIRTH	0.366768	2.02266e-05	6650.57	0.841098	2.73517e-05	970	970	0	0	328077	328059	18	0	REGENIE_BETA=-1.003026;REGENIE_SE=5.002890;MAC=18.000000	BIN	Pass	Yes	Yes	Non cancer illness code self reported - diabetic eye disease/Phe10_H36	0	Medical conditions	0	Health and Medical History	ICD10-SR Combined	Other	1276	1276
DNMT3A	1276_diabetic_eye_disease_Phe10_H36_combined_AnyInst__BIN	UKB_CHIP_genes_phenome	ADD-WGR-FIRTH	0.986636	0.726245	1.34039	0.931422	0.0210365	970	927	43	0	328077	314276	13801	0	REGENIE_BETA=-0.013454;REGENIE_SE=0.156337;MAC=13844.000000	BIN	Pass	Yes	Yes	Non cancer illness code self reported - diabetic eye disease/Phe10_H36	0	Medical conditions	0	Health and Medical History	ICD10-SR Combined	Other	1276	1276
BRAF	1278_cataract_Phe10_H26_combined_AnyInst__BIN	UKB_CHIP_genes_phenome	ADD-WGR-FIRTH	4.9225	0.965781	25.0895	0.0551031	2.73517e-05	7792	7790	2	0	321255	321239	16	0	REGENIE_BETA=1.593816;REGENIE_SE=0.830951;MAC=18.000000	BIN	Pass	Yes	Yes	Non cancer illness code self reported - cataract/Phe10_H26	0	Medical conditions	0	Health and Medical History	ICD10-SR Combined	Other	1278	1278
PPM1D	1278_cataract_Phe10_H26_combined_AnyInst__BIN	UKB_CHIP_genes_phenome	ADD-WGR-FIRTH	1.43234	0.915823	2.24016	0.115346	0.00101201	7792	7765	27	0	321255	320616	639	0	REGENIE_BETA=0.359307;REGENIE_SE=0.228187;MAC=666.000000	BIN	Pass	Yes	Yes	Non cancer illness code self reported - cataract/Phe10_H26	0	Medical conditions	0	Health and Medical History	ICD10-SR Combined	Other	1278	1278
GNB1	1278_cataract_Phe10_H26_combined_AnyInst__BIN	UKB_CHIP_genes_phenome	ADD-WGR-FIRTH	0.542834	0.215989	1.36428	0.193828	0.000220333	7792	7790	2	0	321255	321112	143	0	REGENIE_BETA=-0.610951;REGENIE_SE=0.470202;MAC=145.000000	BIN	Pass	Yes	Yes	Non cancer illness code self reported - cataract/Phe10_H26	0	Medical conditions	0	Health and Medical History	ICD10-SR Combined	Other	1278	1278
RUNX1	1278_cataract_Phe10_H26_combined_AnyInst__BIN	UKB_CHIP_genes_phenome	ADD-WGR-FIRTH	4.17859	0.472164	36.9799	0.198651	4.40667e-05	7792	7790	2	0	321255	321228	27	0	REGENIE_BETA=1.429973;REGENIE_SE=1.112470;MAC=29.000000	BIN	Pass	Yes	Yes	Non cancer illness code self reported - cataract/Phe10_H26	0	Medical conditions	0	Health and Medical History	ICD10-SR Combined	Other	1278	1278
IDH2	1278_cataract_Phe10_H26_combined_AnyInst__BIN	UKB_CHIP_genes_phenome	ADD-WGR-FIRTH	0.519533	0.153126	1.76269	0.293462	0.000129161	7792	7791	1	0	321255	321171	84	0	REGENIE_BETA=-0.654824;REGENIE_SE=0.623311;MAC=85.000000	BIN	Pass	Yes	Yes	Non cancer illness code self reported - cataract/Phe10_H26	0	Medical conditions	0	Health and Medical History	ICD10-SR Combined	Other	1278	1278
JAK2	1278_cataract_Phe10_H26_combined_AnyInst__BIN	UKB_CHIP_genes_phenome	ADD-WGR-FIRTH	0.716357	0.340917	1.50526	0.378594	0.00036165	7792	7787	5	0	321255	321022	233	0	REGENIE_BETA=-0.333577;REGENIE_SE=0.378853;MAC=238.000000	BIN	Pass	Yes	Yes	Non cancer illness code self reported - cataract/Phe10_H26	0	Medical conditions	0	Health and Medical History	ICD10-SR Combined	Other	1278	1278
SRSF2	1278_cataract_Phe10_H26_combined_AnyInst__BIN	UKB_CHIP_genes_phenome	ADD-WGR-FIRTH	1.33777	0.6946	2.57647	0.384186	0.000433069	7792	7780	12	0	321255	320982	273	0	REGENIE_BETA=0.291001;REGENIE_SE=0.334404;MAC=285.000000	BIN	Pass	Yes	Yes	Non cancer illness code self reported - cataract/Phe10_H26	0	Medical conditions	0	Health and Medical History	ICD10-SR Combined	Other	1278	1278
MPL	1278_cataract_Phe10_H26_combined_AnyInst__BIN	UKB_CHIP_genes_phenome	ADD-WGR-FIRTH	0.351151	0.0328027	3.75905	0.386919	3.03908e-05	7792	7792	0	0	321255	321235	20	0	REGENIE_BETA=-1.046539;REGENIE_SE=1.209566;MAC=20.000000	BIN	Pass	Yes	Yes	Non cancer illness code self reported - cataract/Phe10_H26	0	Medical conditions	0	Health and Medical History	ICD10-SR Combined	Other	1278	1278
SF3B1	1278_cataract_Phe10_H26_combined_AnyInst__BIN	UKB_CHIP_genes_phenome	ADD-WGR-FIRTH	0.727362	0.341878	1.5475	0.40857	0.000299349	7792	7787	5	0	321255	321063	192	0	REGENIE_BETA=-0.318330;REGENIE_SE=0.385196;MAC=197.000000	BIN	Pass	Yes	Yes	Non cancer illness code self reported - cataract/Phe10_H26	0	Medical conditions	0	Health and Medical History	ICD10-SR Combined	Other	1278	1278
NRAS	1278_cataract_Phe10_H26_combined_AnyInst__BIN	UKB_CHIP_genes_phenome	ADD-WGR-FIRTH	0.350897	0.0289226	4.2572	0.410852	3.19103e-05	7792	7792	0	0	321255	321234	21	0	REGENIE_BETA=-1.047261;REGENIE_SE=1.273428;MAC=21.000000	BIN	Pass	Yes	Yes	Non cancer illness code self reported - cataract/Phe10_H26	0	Medical conditions	0	Health and Medical History	ICD10-SR Combined	Other	1278	1278
ASXL1	1278_cataract_Phe10_H26_combined_AnyInst__BIN	UKB_CHIP_genes_phenome	ADD-WGR-FIRTH	0.901183	0.694637	1.16915	0.433408	0.00299653	7792	7738	54	0	321255	319337	1918	0	REGENIE_BETA=-0.104046;REGENIE_SE=0.132818;MAC=1972.000000	BIN	Pass	Yes	Yes	Non cancer illness code self reported - cataract/Phe10_H26	0	Medical conditions	0	Health and Medical History	ICD10-SR Combined	Other	1278	1278
PHF6	1278_cataract_Phe10_H26_combined_AnyInst__BIN	UKB_CHIP_genes_phenome	ADD-WGR-FIRTH	0.354247	0.0216896	5.78577	0.466493	3.49494e-05	7792	7792	0	0	321255	321232	23	0	REGENIE_BETA=-1.037760;REGENIE_SE=1.425109;MAC=23.000000	BIN	Pass	Yes	Yes	Non cancer illness code self reported - cataract/Phe10_H26	0	Medical conditions	0	Health and Medical History	ICD10-SR Combined	Other	1278	1278
GNAS	1278_cataract_Phe10_H26_combined_AnyInst__BIN	UKB_CHIP_genes_phenome	ADD-WGR-FIRTH	1.42778	0.505686	4.03128	0.501291	0.000192982	7792	7787	5	0	321255	321133	122	0	REGENIE_BETA=0.356123;REGENIE_SE=0.529582;MAC=127.000000	BIN	Pass	Yes	Yes	Non cancer illness code self reported - cataract/Phe10_H26	0	Medical conditions	0	Health and Medical History	ICD10-SR Combined	Other	1278	1278
SUZ12	1278_cataract_Phe10_H26_combined_AnyInst__BIN	UKB_CHIP_genes_phenome	ADD-WGR-FIRTH	2.106	0.154547	28.6981	0.576259	3.9508e-05	7792	7791	1	0	321255	321230	25	0	REGENIE_BETA=0.744788;REGENIE_SE=1.332699;MAC=26.000000	BIN	Pass	Yes	Yes	Non cancer illness code self reported - cataract/Phe10_H26	0	Medical conditions	0	Health and Medical History	ICD10-SR Combined	Other	1278	1278
ETNK1	1278_cataract_Phe10_H26_combined_AnyInst__BIN	UKB_CHIP_genes_phenome	ADD-WGR-FIRTH	0.356759	0.00945388	13.4629	0.57793	1.82345e-05	7792	7792	0	0	321255	321243	12	0	REGENIE_BETA=-1.030694;REGENIE_SE=1.852399;MAC=12.000000	BIN	Pass	Yes	Yes	Non cancer illness code self reported - cataract/Phe10_H26	0	Medical conditions	0	Health and Medical History	ICD10-SR Combined	Other	1278	1278
PRPF8	1278_cataract_Phe10_H26_combined_AnyInst__BIN	UKB_CHIP_genes_phenome	ADD-WGR-FIRTH	0.70286	0.137512	3.5925	0.671858	7.5977e-05	7792	7791	1	0	321255	321206	49	0	REGENIE_BETA=-0.352598;REGENIE_SE=0.832385;MAC=50.000000	BIN	Pass	Yes	Yes	Non cancer illness code self reported - cataract/Phe10_H26	0	Medical conditions	0	Health and Medical History	ICD10-SR Combined	Other	1278	1278
DNMT3A	1278_cataract_Phe10_H26_combined_AnyInst__BIN	UKB_CHIP_genes_phenome	ADD-WGR-FIRTH	1.02154	0.921769	1.13211	0.684444	0.0210365	7792	7381	411	0	321255	307822	13433	0	REGENIE_BETA=0.021310;REGENIE_SE=0.052435;MAC=13844.000000	BIN	Pass	Yes	Yes	Non cancer illness code self reported - cataract/Phe10_H26	0	Medical conditions	0	Health and Medical History	ICD10-SR Combined	Other	1278	1278
CBL	1278_cataract_Phe10_H26_combined_AnyInst__BIN	UKB_CHIP_genes_phenome	ADD-WGR-FIRTH	0.77657	0.227232	2.65394	0.686733	0.000147395	7792	7790	2	0	321255	321160	95	0	REGENIE_BETA=-0.252868;REGENIE_SE=0.627009;MAC=97.000000	BIN	Pass	Yes	Yes	Non cancer illness code self reported - cataract/Phe10_H26	0	Medical conditions	0	Health and Medical History	ICD10-SR Combined	Other	1278	1278
TET2	1278_cataract_Phe10_H26_combined_AnyInst__BIN	UKB_CHIP_genes_phenome	ADD-WGR-FIRTH	1.02599	0.857015	1.22828	0.779894	0.00611007	7792	7662	130	0	321255	317364	3891	0	REGENIE_BETA=0.025659;REGENIE_SE=0.091817;MAC=4021.000000	BIN	Pass	Yes	Yes	Non cancer illness code self reported - cataract/Phe10_H26	0	Medical conditions	0	Health and Medical History	ICD10-SR Combined	Other	1278	1278
KRAS	1278_cataract_Phe10_H26_combined_AnyInst__BIN	UKB_CHIP_genes_phenome	ADD-WGR-FIRTH	0.791501	0.134606	4.65413	0.795876	6.23011e-05	7792	7791	1	0	321255	321215	40	0	REGENIE_BETA=-0.233824;REGENIE_SE=0.903883;MAC=41.000000	BIN	Pass	Yes	Yes	Non cancer illness code self reported - cataract/Phe10_H26	0	Medical conditions	0	Health and Medical History	ICD10-SR Combined	Other	1278	1278
CALR	1278_cataract_Phe10_H26_combined_AnyInst__BIN	UKB_CHIP_genes_phenome	ADD-WGR-FIRTH	0.983488	0.242798	3.98375	0.981388	0.000121563	7792	7790	2	0	321255	321177	78	0	REGENIE_BETA=-0.016650;REGENIE_SE=0.713724;MAC=80.000000	BIN	Pass	Yes	Yes	Non cancer illness code self reported - cataract/Phe10_H26	0	Medical conditions	0	Health and Medical History	ICD10-SR Combined	Other	1278	1278
TP53	1278_cataract_Phe10_H26_combined_AnyInst__BIN	UKB_CHIP_genes_phenome	ADD-WGR-FIRTH	0.995147	0.557918	1.77503	0.986855	0.000586542	7792	7780	12	0	321255	320881	374	0	REGENIE_BETA=-0.004864;REGENIE_SE=0.295250;MAC=386.000000	BIN	Pass	Yes	Yes	Non cancer illness code self reported - cataract/Phe10_H26	0	Medical conditions	0	Health and Medical History	ICD10-SR Combined	Other	1278	1278
DNMT3A	1279_eye_trauma_AnyInst__BIN	UKB_CHIP_genes_phenome	ADD-WGR-FIRTH	1.58896	1.14322	2.2085	0.00583732	0.0210129	681	638	43	0	331068	317169	13899	0	REGENIE_BETA=0.463081;REGENIE_SE=0.167979;MAC=13942.000000	BIN	Pass	Yes	Yes	Non cancer illness code self reported - eye trauma	0	Medical conditions	0	Health and Medical History	ICD10-SR Combined	Other	1279	1279
KRAS	1279_eye_trauma_AnyInst__BIN	UKB_CHIP_genes_phenome	ADD-WGR-FIRTH	16.3218	1.54395	172.546	0.0202888	6.17937e-05	681	680	1	0	331068	331028	40	0	REGENIE_BETA=2.792502;REGENIE_SE=1.203165;MAC=41.000000	BIN	Pass	Yes	Yes	Non cancer illness code self reported - eye trauma	0	Medical conditions	0	Health and Medical History	ICD10-SR Combined	Other	1279	1279
CBL	1279_eye_trauma_AnyInst__BIN	UKB_CHIP_genes_phenome	ADD-WGR-FIRTH	52.2105	0.663568	4107.99	0.0757613	0.000149209	681	680	1	0	331068	330970	98	0	REGENIE_BETA=3.955283;REGENIE_SE=2.227289;MAC=99.000000	BIN	Pass	Yes	Yes	Non cancer illness code self reported - eye trauma	0	Medical conditions	0	Health and Medical History	ICD10-SR Combined	Other	1279	1279
PPM1D	1279_eye_trauma_AnyInst__BIN	UKB_CHIP_genes_phenome	ADD-WGR-FIRTH	2.19481	0.47995	10.0369	0.310812	0.00100679	681	678	3	0	331068	330403	665	0	REGENIE_BETA=0.786095;REGENIE_SE=0.775610;MAC=668.000000	BIN	Pass	Yes	Yes	Non cancer illness code self reported - eye trauma	0	Medical conditions	0	Health and Medical History	ICD10-SR Combined	Other	1279	1279
SRSF2	1279_eye_trauma_AnyInst__BIN	UKB_CHIP_genes_phenome	ADD-WGR-FIRTH	0.364813	0.0378222	3.5188	0.383211	0.000431049	681	681	0	0	331068	330782	286	0	REGENIE_BETA=-1.008370;REGENIE_SE=1.156393;MAC=286.000000	BIN	Pass	Yes	Yes	Non cancer illness code self reported - eye trauma	0	Medical conditions	0	Health and Medical History	ICD10-SR Combined	Other	1279	1279
JAK2	1279_eye_trauma_AnyInst__BIN	UKB_CHIP_genes_phenome	ADD-WGR-FIRTH	0.364158	0.0274208	4.83615	0.443953	0.000360212	681	681	0	0	331068	330829	239	0	REGENIE_BETA=-1.010167;REGENIE_SE=1.319558;MAC=239.000000	BIN	Pass	Yes	Yes	Non cancer illness code self reported - eye trauma	0	Medical conditions	0	Health and Medical History	ICD10-SR Combined	Other	1279	1279
SF3B1	1279_eye_trauma_AnyInst__BIN	UKB_CHIP_genes_phenome	ADD-WGR-FIRTH	2.02807	0.155136	26.5127	0.589796	0.000304447	681	680	1	0	331068	330867	201	0	REGENIE_BETA=0.707084;REGENIE_SE=1.311523;MAC=202.000000	BIN	Pass	Yes	Yes	Non cancer illness code self reported - eye trauma	0	Medical conditions	0	Health and Medical History	ICD10-SR Combined	Other	1279	1279
GNAS	1279_eye_trauma_AnyInst__BIN	UKB_CHIP_genes_phenome	ADD-WGR-FIRTH	0.364581	0.00929091	14.3064	0.589954	0.000192917	681	681	0	0	331068	330940	128	0	REGENIE_BETA=-1.009007;REGENIE_SE=1.872336;MAC=128.000000	BIN	Pass	Yes	Yes	Non cancer illness code self reported - eye trauma	0	Medical conditions	0	Health and Medical History	ICD10-SR Combined	Other	1279	1279
GNB1	1279_eye_trauma_AnyInst__BIN	UKB_CHIP_genes_phenome	ADD-WGR-FIRTH	0.365382	0.00780739	17.0997	0.607882	0.000220046	681	681	0	0	331068	330922	146	0	REGENIE_BETA=-1.006811;REGENIE_SE=1.962216;MAC=146.000000	BIN	Pass	Yes	Yes	Non cancer illness code self reported - eye trauma	0	Medical conditions	0	Health and Medical History	ICD10-SR Combined	Other	1279	1279
IDH2	1279_eye_trauma_AnyInst__BIN	UKB_CHIP_genes_phenome	ADD-WGR-FIRTH	0.364696	0.00675052	19.7027	0.620207	0.000129616	681	681	0	0	331068	330982	86	0	REGENIE_BETA=-1.008690;REGENIE_SE=2.035469;MAC=86.000000	BIN	Pass	Yes	Yes	Non cancer illness code self reported - eye trauma	0	Medical conditions	0	Health and Medical History	ICD10-SR Combined	Other	1279	1279
CALR	1279_eye_trauma_AnyInst__BIN	UKB_CHIP_genes_phenome	ADD-WGR-FIRTH	0.365118	0.0034188	38.9935	0.672463	0.00012208	681	681	0	0	331068	330987	81	0	REGENIE_BETA=-1.007535;REGENIE_SE=2.383171;MAC=81.000000	BIN	Pass	Yes	Yes	Non cancer illness code self reported - eye trauma	0	Medical conditions	0	Health and Medical History	ICD10-SR Combined	Other	1279	1279
RUNX1	1279_eye_trauma_AnyInst__BIN	UKB_CHIP_genes_phenome	ADD-WGR-FIRTH	0.36554	0.000628736	212.521	0.756658	4.52149e-05	681	681	0	0	331068	331038	30	0	REGENIE_BETA=-1.006378;REGENIE_SE=3.247723;MAC=30.000000	BIN	Pass	Yes	Yes	Non cancer illness code self reported - eye trauma	0	Medical conditions	0	Health and Medical History	ICD10-SR Combined	Other	1279	1279
PRPF8	1279_eye_trauma_AnyInst__BIN	UKB_CHIP_genes_phenome	ADD-WGR-FIRTH	0.366585	0.000432772	310.52	0.770482	7.53582e-05	681	681	0	0	331068	331018	50	0	REGENIE_BETA=-1.003525;REGENIE_SE=3.439744;MAC=50.000000	BIN	Pass	Yes	Yes	Non cancer illness code self reported - eye trauma	0	Medical conditions	0	Health and Medical History	ICD10-SR Combined	Other	1279	1279
SUZ12	1279_eye_trauma_AnyInst__BIN	UKB_CHIP_genes_phenome	ADD-WGR-FIRTH	0.366469	6.98094e-05	1923.81	0.818334	4.06934e-05	681	681	0	0	331068	331041	27	0	REGENIE_BETA=-1.003841;REGENIE_SE=4.370438;MAC=27.000000	BIN	Pass	Yes	Yes	Non cancer illness code self reported - eye trauma	0	Medical conditions	0	Health and Medical History	ICD10-SR Combined	Other	1279	1279
PHF6	1279_eye_trauma_AnyInst__BIN	UKB_CHIP_genes_phenome	ADD-WGR-FIRTH	0.365474	6.54272e-05	2041.53	0.819139	3.46648e-05	681	681	0	0	331068	331045	23	0	REGENIE_BETA=-1.006560;REGENIE_SE=4.402128;MAC=23.000000	BIN	Pass	Yes	Yes	Non cancer illness code self reported - eye trauma	0	Medical conditions	0	Health and Medical History	ICD10-SR Combined	Other	1279	1279
NRAS	1279_eye_trauma_AnyInst__BIN	UKB_CHIP_genes_phenome	ADD-WGR-FIRTH	0.365411	1.86951e-05	7142.26	0.841714	3.16504e-05	681	681	0	0	331068	331047	21	0	REGENIE_BETA=-1.006732;REGENIE_SE=5.041173;MAC=21.000000	BIN	Pass	Yes	Yes	Non cancer illness code self reported - eye trauma	0	Medical conditions	0	Health and Medical History	ICD10-SR Combined	Other	1279	1279
BRAF	1279_eye_trauma_AnyInst__BIN	UKB_CHIP_genes_phenome	ADD-WGR-FIRTH	0.366251	1.70206e-05	7881	0.843572	2.71289e-05	681	681	0	0	331068	331050	18	0	REGENIE_BETA=-1.004437;REGENIE_SE=5.090220;MAC=18.000000	BIN	Pass	Yes	Yes	Non cancer illness code self reported - eye trauma	0	Medical conditions	0	Health and Medical History	ICD10-SR Combined	Other	1279	1279
ETNK1	1279_eye_trauma_AnyInst__BIN	UKB_CHIP_genes_phenome	ADD-WGR-FIRTH	0.365728	1.37582e-05	9721.97	0.846561	1.8086e-05	681	681	0	0	331068	331056	12	0	REGENIE_BETA=-1.005865;REGENIE_SE=5.198059;MAC=12.000000	BIN	Pass	Yes	Yes	Non cancer illness code self reported - eye trauma	0	Medical conditions	0	Health and Medical History	ICD10-SR Combined	Other	1279	1279
MPL	1279_eye_trauma_AnyInst__BIN	UKB_CHIP_genes_phenome	ADD-WGR-FIRTH	0.366595	4.37362e-06	30727.7	0.862262	3.01433e-05	681	681	0	0	331068	331048	20	0	REGENIE_BETA=-1.003499;REGENIE_SE=5.783994;MAC=20.000000	BIN	Pass	Yes	Yes	Non cancer illness code self reported - eye trauma	0	Medical conditions	0	Health and Medical History	ICD10-SR Combined	Other	1279	1279
TP53	1279_eye_trauma_AnyInst__BIN	UKB_CHIP_genes_phenome	ADD-WGR-FIRTH	1.05202	0.13939	7.93989	0.960781	0.000587794	681	680	1	0	331068	330679	389	0	REGENIE_BETA=0.050709;REGENIE_SE=1.031238;MAC=390.000000	BIN	Pass	Yes	Yes	Non cancer illness code self reported - eye trauma	0	Medical conditions	0	Health and Medical History	ICD10-SR Combined	Other	1279	1279
TET2	1279_eye_trauma_AnyInst__BIN	UKB_CHIP_genes_phenome	ADD-WGR-FIRTH	1.0079	0.518765	1.95822	0.981482	0.00609648	681	672	9	0	331068	327032	4036	0	REGENIE_BETA=0.007866;REGENIE_SE=0.338868;MAC=4045.000000	BIN	Pass	Yes	Yes	Non cancer illness code self reported - eye trauma	0	Medical conditions	0	Health and Medical History	ICD10-SR Combined	Other	1279	1279
ASXL1	1279_eye_trauma_AnyInst__BIN	UKB_CHIP_genes_phenome	ADD-WGR-FIRTH	0.990416	0.410379	2.39029	0.982909	0.00299624	681	676	5	0	331068	329085	1983	0	REGENIE_BETA=-0.009630;REGENIE_SE=0.449521;MAC=1988.000000	BIN	Pass	Yes	Yes	Non cancer illness code self reported - eye trauma	0	Medical conditions	0	Health and Medical History	ICD10-SR Combined	Other	1279	1279
KRAS	1281_retinal_detachment_Phe10_H33_combined_AnyInst__BIN	UKB_CHIP_genes_phenome	ADD-WGR-FIRTH	24.5372	0.43971	1369.25	0.118865	6.23011e-05	1460	1459	1	0	327587	327547	40	0	REGENIE_BETA=3.200190;REGENIE_SE=2.051992;MAC=41.000000	BIN	Pass	Yes	Yes	Non cancer illness code self reported - retinal detachment/Phe10_H33	0	Medical conditions	0	Health and Medical History	ICD10-SR Combined	Other	1281	1281
SRSF2	1281_retinal_detachment_Phe10_H33_combined_AnyInst__BIN	UKB_CHIP_genes_phenome	ADD-WGR-FIRTH	0.36339	0.0827512	1.59578	0.179957	0.000433069	1460	1460	0	0	327587	327302	285	0	REGENIE_BETA=-1.012279;REGENIE_SE=0.754931;MAC=285.000000	BIN	Pass	Yes	Yes	Non cancer illness code self reported - retinal detachment/Phe10_H33	0	Medical conditions	0	Health and Medical History	ICD10-SR Combined	Other	1281	1281
PRPF8	1281_retinal_detachment_Phe10_H33_combined_AnyInst__BIN	UKB_CHIP_genes_phenome	ADD-WGR-FIRTH	11.4662	0.300946	436.865	0.189042	7.5977e-05	1460	1459	1	0	327587	327538	49	0	REGENIE_BETA=2.439400;REGENIE_SE=1.857292;MAC=50.000000	BIN	Pass	Yes	Yes	Non cancer illness code self reported - retinal detachment/Phe10_H33	0	Medical conditions	0	Health and Medical History	ICD10-SR Combined	Other	1281	1281
SF3B1	1281_retinal_detachment_Phe10_H33_combined_AnyInst__BIN	UKB_CHIP_genes_phenome	ADD-WGR-FIRTH	0.362906	0.0585805	2.2482	0.276012	0.000299349	1460	1460	0	0	327587	327390	197	0	REGENIE_BETA=-1.013611;REGENIE_SE=0.930498;MAC=197.000000	BIN	Pass	Yes	Yes	Non cancer illness code self reported - retinal detachment/Phe10_H33	0	Medical conditions	0	Health and Medical History	ICD10-SR Combined	Other	1281	1281
PPM1D	1281_retinal_detachment_Phe10_H33_combined_AnyInst__BIN	UKB_CHIP_genes_phenome	ADD-WGR-FIRTH	0.619222	0.224567	1.70744	0.354363	0.00101201	1460	1458	2	0	327587	326923	664	0	REGENIE_BETA=-0.479292;REGENIE_SE=0.517504;MAC=666.000000	BIN	Pass	Yes	Yes	Non cancer illness code self reported - retinal detachment/Phe10_H33	0	Medical conditions	0	Health and Medical History	ICD10-SR Combined	Other	1281	1281
GNAS	1281_retinal_detachment_Phe10_H33_combined_AnyInst__BIN	UKB_CHIP_genes_phenome	ADD-WGR-FIRTH	0.364332	0.0334277	3.97089	0.407403	0.000192982	1460	1460	0	0	327587	327460	127	0	REGENIE_BETA=-1.009690;REGENIE_SE=1.218737;MAC=127.000000	BIN	Pass	Yes	Yes	Non cancer illness code self reported - retinal detachment/Phe10_H33	0	Medical conditions	0	Health and Medical History	ICD10-SR Combined	Other	1281	1281
TP53	1281_retinal_detachment_Phe10_H33_combined_AnyInst__BIN	UKB_CHIP_genes_phenome	ADD-WGR-FIRTH	1.80523	0.431222	7.55723	0.418764	0.000586542	1460	1457	3	0	327587	327204	383	0	REGENIE_BETA=0.590686;REGENIE_SE=0.730533;MAC=386.000000	BIN	Pass	Yes	Yes	Non cancer illness code self reported - retinal detachment/Phe10_H33	0	Medical conditions	0	Health and Medical History	ICD10-SR Combined	Other	1281	1281
IDH2	1281_retinal_detachment_Phe10_H33_combined_AnyInst__BIN	UKB_CHIP_genes_phenome	ADD-WGR-FIRTH	3.21415	0.178206	57.9709	0.428841	0.000129161	1460	1459	1	0	327587	327503	84	0	REGENIE_BETA=1.167563;REGENIE_SE=1.475731;MAC=85.000000	BIN	Pass	Yes	Yes	Non cancer illness code self reported - retinal detachment/Phe10_H33	0	Medical conditions	0	Health and Medical History	ICD10-SR Combined	Other	1281	1281
GNB1	1281_retinal_detachment_Phe10_H33_combined_AnyInst__BIN	UKB_CHIP_genes_phenome	ADD-WGR-FIRTH	0.365107	0.029836	4.46787	0.430402	0.000220333	1460	1460	0	0	327587	327442	145	0	REGENIE_BETA=-1.007564;REGENIE_SE=1.277817;MAC=145.000000	BIN	Pass	Yes	Yes	Non cancer illness code self reported - retinal detachment/Phe10_H33	0	Medical conditions	0	Health and Medical History	ICD10-SR Combined	Other	1281	1281
JAK2	1281_retinal_detachment_Phe10_H33_combined_AnyInst__BIN	UKB_CHIP_genes_phenome	ADD-WGR-FIRTH	2.00304	0.328099	12.2285	0.451695	0.00036165	1460	1458	2	0	327587	327351	236	0	REGENIE_BETA=0.694664;REGENIE_SE=0.923029;MAC=238.000000	BIN	Pass	Yes	Yes	Non cancer illness code self reported - retinal detachment/Phe10_H33	0	Medical conditions	0	Health and Medical History	ICD10-SR Combined	Other	1281	1281
CALR	1281_retinal_detachment_Phe10_H33_combined_AnyInst__BIN	UKB_CHIP_genes_phenome	ADD-WGR-FIRTH	0.364495	0.018374	7.23071	0.507907	0.000121563	1460	1460	0	0	327587	327507	80	0	REGENIE_BETA=-1.009241;REGENIE_SE=1.524302;MAC=80.000000	BIN	Pass	Yes	Yes	Non cancer illness code self reported - retinal detachment/Phe10_H33	0	Medical conditions	0	Health and Medical History	ICD10-SR Combined	Other	1281	1281
CBL	1281_retinal_detachment_Phe10_H33_combined_AnyInst__BIN	UKB_CHIP_genes_phenome	ADD-WGR-FIRTH	0.365392	0.0172017	7.76153	0.518468	0.000147395	1460	1460	0	0	327587	327490	97	0	REGENIE_BETA=-1.006785;REGENIE_SE=1.559194;MAC=97.000000	BIN	Pass	Yes	Yes	Non cancer illness code self reported - retinal detachment/Phe10_H33	0	Medical conditions	0	Health and Medical History	ICD10-SR Combined	Other	1281	1281
TET2	1281_retinal_detachment_Phe10_H33_combined_AnyInst__BIN	UKB_CHIP_genes_phenome	ADD-WGR-FIRTH	0.879407	0.567429	1.36292	0.56538	0.00611007	1460	1442	18	0	327587	323584	4003	0	REGENIE_BETA=-0.128507;REGENIE_SE=0.223541;MAC=4021.000000	BIN	Pass	Yes	Yes	Non cancer illness code self reported - retinal detachment/Phe10_H33	0	Medical conditions	0	Health and Medical History	ICD10-SR Combined	Other	1281	1281
DNMT3A	1281_retinal_detachment_Phe10_H33_combined_AnyInst__BIN	UKB_CHIP_genes_phenome	ADD-WGR-FIRTH	1.04962	0.819792	1.34387	0.700942	0.0210365	1460	1390	70	0	327587	313813	13774	0	REGENIE_BETA=0.048424;REGENIE_SE=0.126088;MAC=13844.000000	BIN	Pass	Yes	Yes	Non cancer illness code self reported - retinal detachment/Phe10_H33	0	Medical conditions	0	Health and Medical History	ICD10-SR Combined	Other	1281	1281
ASXL1	1281_retinal_detachment_Phe10_H33_combined_AnyInst__BIN	UKB_CHIP_genes_phenome	ADD-WGR-FIRTH	0.895871	0.495688	1.61913	0.715756	0.00299653	1460	1450	10	0	327587	325625	1962	0	REGENIE_BETA=-0.109958;REGENIE_SE=0.301970;MAC=1972.000000	BIN	Pass	Yes	Yes	Non cancer illness code self reported - retinal detachment/Phe10_H33	0	Medical conditions	0	Health and Medical History	ICD10-SR Combined	Other	1281	1281
RUNX1	1281_retinal_detachment_Phe10_H33_combined_AnyInst__BIN	UKB_CHIP_genes_phenome	ADD-WGR-FIRTH	0.365798	0.00137815	97.0921	0.723971	4.40667e-05	1460	1460	0	0	327587	327558	29	0	REGENIE_BETA=-1.005675;REGENIE_SE=2.847672;MAC=29.000000	BIN	Pass	Yes	Yes	Non cancer illness code self reported - retinal detachment/Phe10_H33	0	Medical conditions	0	Health and Medical History	ICD10-SR Combined	Other	1281	1281
SUZ12	1281_retinal_detachment_Phe10_H33_combined_AnyInst__BIN	UKB_CHIP_genes_phenome	ADD-WGR-FIRTH	0.365472	0.00104856	127.384	0.736102	3.9508e-05	1460	1460	0	0	327587	327561	26	0	REGENIE_BETA=-1.006566;REGENIE_SE=2.986674;MAC=26.000000	BIN	Pass	Yes	Yes	Non cancer illness code self reported - retinal detachment/Phe10_H33	0	Medical conditions	0	Health and Medical History	ICD10-SR Combined	Other	1281	1281
MPL	1281_retinal_detachment_Phe10_H33_combined_AnyInst__BIN	UKB_CHIP_genes_phenome	ADD-WGR-FIRTH	0.365089	0.00101601	131.189	0.737156	3.03908e-05	1460	1460	0	0	327587	327567	20	0	REGENIE_BETA=-1.007613;REGENIE_SE=3.002226;MAC=20.000000	BIN	Pass	Yes	Yes	Non cancer illness code self reported - retinal detachment/Phe10_H33	0	Medical conditions	0	Health and Medical History	ICD10-SR Combined	Other	1281	1281
PHF6	1281_retinal_detachment_Phe10_H33_combined_AnyInst__BIN	UKB_CHIP_genes_phenome	ADD-WGR-FIRTH	0.364872	0.000818921	162.569	0.745954	3.49494e-05	1460	1460	0	0	327587	327564	23	0	REGENIE_BETA=-1.008209;REGENIE_SE=3.111952;MAC=23.000000	BIN	Pass	Yes	Yes	Non cancer illness code self reported - retinal detachment/Phe10_H33	0	Medical conditions	0	Health and Medical History	ICD10-SR Combined	Other	1281	1281
ETNK1	1281_retinal_detachment_Phe10_H33_combined_AnyInst__BIN	UKB_CHIP_genes_phenome	ADD-WGR-FIRTH	0.36236	0.000553429	237.257	0.758969	1.82345e-05	1460	1460	0	0	327587	327575	12	0	REGENIE_BETA=-1.015118;REGENIE_SE=3.308357;MAC=12.000000	BIN	Pass	Yes	Yes	Non cancer illness code self reported - retinal detachment/Phe10_H33	0	Medical conditions	0	Health and Medical History	ICD10-SR Combined	Other	1281	1281
NRAS	1281_retinal_detachment_Phe10_H33_combined_AnyInst__BIN	UKB_CHIP_genes_phenome	ADD-WGR-FIRTH	0.365507	0.000309968	430.996	0.78031	3.19103e-05	1460	1460	0	0	327587	327566	21	0	REGENIE_BETA=-1.006471;REGENIE_SE=3.608520;MAC=21.000000	BIN	Pass	Yes	Yes	Non cancer illness code self reported - retinal detachment/Phe10_H33	0	Medical conditions	0	Health and Medical History	ICD10-SR Combined	Other	1281	1281
BRAF	1281_retinal_detachment_Phe10_H33_combined_AnyInst__BIN	UKB_CHIP_genes_phenome	ADD-WGR-FIRTH	0.365238	0.000262702	507.794	0.785033	2.73517e-05	1460	1460	0	0	327587	327569	18	0	REGENIE_BETA=-1.007207;REGENIE_SE=3.692559;MAC=18.000000	BIN	Pass	Yes	Yes	Non cancer illness code self reported - retinal detachment/Phe10_H33	0	Medical conditions	0	Health and Medical History	ICD10-SR Combined	Other	1281	1281
NRAS	1287_anxiety_panic_attacks_Phe10_F41_combined_AnyInst__BIN	UKB_CHIP_genes_phenome	ADD-WGR-FIRTH	7.00518	1.29445	37.91	0.0238505	3.19103e-05	5864	5862	2	0	323183	323164	19	0	REGENIE_BETA=1.946650;REGENIE_SE=0.861529;MAC=21.000000	BIN	Pass	Yes	Yes	Non cancer illness code self reported - anxiety panic attacks/Phe10_F41	0	Medical conditions	0	Health and Medical History	ICD10-SR Combined	Other	1287	1287
DNMT3A	1287_anxiety_panic_attacks_Phe10_F41_combined_AnyInst__BIN	UKB_CHIP_genes_phenome	ADD-WGR-FIRTH	0.896834	0.783325	1.02679	0.114784	0.0210365	5864	5661	203	0	323183	309542	13641	0	REGENIE_BETA=-0.108885;REGENIE_SE=0.069043;MAC=13844.000000	BIN	Pass	Yes	Yes	Non cancer illness code self reported - anxiety panic attacks/Phe10_F41	0	Medical conditions	0	Health and Medical History	ICD10-SR Combined	Other	1287	1287
JAK2	1287_anxiety_panic_attacks_Phe10_F41_combined_AnyInst__BIN	UKB_CHIP_genes_phenome	ADD-WGR-FIRTH	0.474974	0.168046	1.34249	0.160206	0.00036165	5864	5863	1	0	323183	322946	237	0	REGENIE_BETA=-0.744495;REGENIE_SE=0.530124;MAC=238.000000	BIN	Pass	Yes	Yes	Non cancer illness code self reported - anxiety panic attacks/Phe10_F41	0	Medical conditions	0	Health and Medical History	ICD10-SR Combined	Other	1287	1287
IDH2	1287_anxiety_panic_attacks_Phe10_F41_combined_AnyInst__BIN	UKB_CHIP_genes_phenome	ADD-WGR-FIRTH	0.356333	0.0604546	2.10031	0.254255	0.000129161	5864	5864	0	0	323183	323098	85	0	REGENIE_BETA=-1.031888;REGENIE_SE=0.905106;MAC=85.000000	BIN	Pass	Yes	Yes	Non cancer illness code self reported - anxiety panic attacks/Phe10_F41	0	Medical conditions	0	Health and Medical History	ICD10-SR Combined	Other	1287	1287
SUZ12	1287_anxiety_panic_attacks_Phe10_F41_combined_AnyInst__BIN	UKB_CHIP_genes_phenome	ADD-WGR-FIRTH	4.03556	0.191513	85.0371	0.369644	3.9508e-05	5864	5863	1	0	323183	323158	25	0	REGENIE_BETA=1.395145;REGENIE_SE=1.555101;MAC=26.000000	BIN	Pass	Yes	Yes	Non cancer illness code self reported - anxiety panic attacks/Phe10_F41	0	Medical conditions	0	Health and Medical History	ICD10-SR Combined	Other	1287	1287
GNB1	1287_anxiety_panic_attacks_Phe10_F41_combined_AnyInst__BIN	UKB_CHIP_genes_phenome	ADD-WGR-FIRTH	0.562875	0.151512	2.0911	0.390742	0.000220333	5864	5863	1	0	323183	323039	144	0	REGENIE_BETA=-0.574698;REGENIE_SE=0.669599;MAC=145.000000	BIN	Pass	Yes	Yes	Non cancer illness code self reported - anxiety panic attacks/Phe10_F41	0	Medical conditions	0	Health and Medical History	ICD10-SR Combined	Other	1287	1287
PRPF8	1287_anxiety_panic_attacks_Phe10_F41_combined_AnyInst__BIN	UKB_CHIP_genes_phenome	ADD-WGR-FIRTH	0.360295	0.0323341	4.01474	0.40658	7.5977e-05	5864	5864	0	0	323183	323133	50	0	REGENIE_BETA=-1.020831;REGENIE_SE=1.230024;MAC=50.000000	BIN	Pass	Yes	Yes	Non cancer illness code self reported - anxiety panic attacks/Phe10_F41	0	Medical conditions	0	Health and Medical History	ICD10-SR Combined	Other	1287	1287
GNAS	1287_anxiety_panic_attacks_Phe10_F41_combined_AnyInst__BIN	UKB_CHIP_genes_phenome	ADD-WGR-FIRTH	0.581381	0.148856	2.27068	0.435266	0.000192982	5864	5863	1	0	323183	323057	126	0	REGENIE_BETA=-0.542348;REGENIE_SE=0.695129;MAC=127.000000	BIN	Pass	Yes	Yes	Non cancer illness code self reported - anxiety panic attacks/Phe10_F41	0	Medical conditions	0	Health and Medical History	ICD10-SR Combined	Other	1287	1287
RUNX1	1287_anxiety_panic_attacks_Phe10_F41_combined_AnyInst__BIN	UKB_CHIP_genes_phenome	ADD-WGR-FIRTH	3.04416	0.173463	53.4229	0.446323	4.40667e-05	5864	5863	1	0	323183	323155	28	0	REGENIE_BETA=1.113224;REGENIE_SE=1.461770;MAC=29.000000	BIN	Pass	Yes	Yes	Non cancer illness code self reported - anxiety panic attacks/Phe10_F41	0	Medical conditions	0	Health and Medical History	ICD10-SR Combined	Other	1287	1287
SRSF2	1287_anxiety_panic_attacks_Phe10_F41_combined_AnyInst__BIN	UKB_CHIP_genes_phenome	ADD-WGR-FIRTH	0.664705	0.225235	1.96165	0.459498	0.000433069	5864	5862	2	0	323183	322900	283	0	REGENIE_BETA=-0.408412;REGENIE_SE=0.552152;MAC=285.000000	BIN	Pass	Yes	Yes	Non cancer illness code self reported - anxiety panic attacks/Phe10_F41	0	Medical conditions	0	Health and Medical History	ICD10-SR Combined	Other	1287	1287
ASXL1	1287_anxiety_panic_attacks_Phe10_F41_combined_AnyInst__BIN	UKB_CHIP_genes_phenome	ADD-WGR-FIRTH	0.878091	0.600668	1.28364	0.502182	0.00299653	5864	5840	24	0	323183	321235	1948	0	REGENIE_BETA=-0.130006;REGENIE_SE=0.193732;MAC=1972.000000	BIN	Pass	Yes	Yes	Non cancer illness code self reported - anxiety panic attacks/Phe10_F41	0	Medical conditions	0	Health and Medical History	ICD10-SR Combined	Other	1287	1287
CALR	1287_anxiety_panic_attacks_Phe10_F41_combined_AnyInst__BIN	UKB_CHIP_genes_phenome	ADD-WGR-FIRTH	1.79761	0.309291	10.4478	0.513681	0.000121563	5864	5862	2	0	323183	323105	78	0	REGENIE_BETA=0.586460;REGENIE_SE=0.897941;MAC=80.000000	BIN	Pass	Yes	Yes	Non cancer illness code self reported - anxiety panic attacks/Phe10_F41	0	Medical conditions	0	Health and Medical History	ICD10-SR Combined	Other	1287	1287
PHF6	1287_anxiety_panic_attacks_Phe10_F41_combined_AnyInst__BIN	UKB_CHIP_genes_phenome	ADD-WGR-FIRTH	0.359651	0.013792	9.37855	0.538807	3.49494e-05	5864	5864	0	0	323183	323160	23	0	REGENIE_BETA=-1.022620;REGENIE_SE=1.663829;MAC=23.000000	BIN	Pass	Yes	Yes	Non cancer illness code self reported - anxiety panic attacks/Phe10_F41	0	Medical conditions	0	Health and Medical History	ICD10-SR Combined	Other	1287	1287
PPM1D	1287_anxiety_panic_attacks_Phe10_F41_combined_AnyInst__BIN	UKB_CHIP_genes_phenome	ADD-WGR-FIRTH	1.20487	0.628862	2.30848	0.57426	0.00101201	5864	5853	11	0	323183	322528	655	0	REGENIE_BETA=0.186373;REGENIE_SE=0.331749;MAC=666.000000	BIN	Pass	Yes	Yes	Non cancer illness code self reported - anxiety panic attacks/Phe10_F41	0	Medical conditions	0	Health and Medical History	ICD10-SR Combined	Other	1287	1287
MPL	1287_anxiety_panic_attacks_Phe10_F41_combined_AnyInst__BIN	UKB_CHIP_genes_phenome	ADD-WGR-FIRTH	0.360136	0.00917774	14.1318	0.58544	3.03908e-05	5864	5864	0	0	323183	323163	20	0	REGENIE_BETA=-1.021274;REGENIE_SE=1.872330;MAC=20.000000	BIN	Pass	Yes	Yes	Non cancer illness code self reported - anxiety panic attacks/Phe10_F41	0	Medical conditions	0	Health and Medical History	ICD10-SR Combined	Other	1287	1287
CBL	1287_anxiety_panic_attacks_Phe10_F41_combined_AnyInst__BIN	UKB_CHIP_genes_phenome	ADD-WGR-FIRTH	1.52321	0.288263	8.04879	0.620276	0.000147395	5864	5862	2	0	323183	323088	95	0	REGENIE_BETA=0.420819;REGENIE_SE=0.849353;MAC=97.000000	BIN	Pass	Yes	Yes	Non cancer illness code self reported - anxiety panic attacks/Phe10_F41	0	Medical conditions	0	Health and Medical History	ICD10-SR Combined	Other	1287	1287
BRAF	1287_anxiety_panic_attacks_Phe10_F41_combined_AnyInst__BIN	UKB_CHIP_genes_phenome	ADD-WGR-FIRTH	0.359835	0.00592382	21.8577	0.62568	2.73517e-05	5864	5864	0	0	323183	323165	18	0	REGENIE_BETA=-1.022109;REGENIE_SE=2.095276;MAC=18.000000	BIN	Pass	Yes	Yes	Non cancer illness code self reported - anxiety panic attacks/Phe10_F41	0	Medical conditions	0	Health and Medical History	ICD10-SR Combined	Other	1287	1287
ETNK1	1287_anxiety_panic_attacks_Phe10_F41_combined_AnyInst__BIN	UKB_CHIP_genes_phenome	ADD-WGR-FIRTH	0.358697	0.00494345	26.027	0.63905	1.82345e-05	5864	5864	0	0	323183	323171	12	0	REGENIE_BETA=-1.025278;REGENIE_SE=2.185965;MAC=12.000000	BIN	Pass	Yes	Yes	Non cancer illness code self reported - anxiety panic attacks/Phe10_F41	0	Medical conditions	0	Health and Medical History	ICD10-SR Combined	Other	1287	1287
KRAS	1287_anxiety_panic_attacks_Phe10_F41_combined_AnyInst__BIN	UKB_CHIP_genes_phenome	ADD-WGR-FIRTH	1.71216	0.147029	19.9381	0.667674	6.23011e-05	5864	5863	1	0	323183	323143	40	0	REGENIE_BETA=0.537756;REGENIE_SE=1.252512;MAC=41.000000	BIN	Pass	Yes	Yes	Non cancer illness code self reported - anxiety panic attacks/Phe10_F41	0	Medical conditions	0	Health and Medical History	ICD10-SR Combined	Other	1287	1287
SF3B1	1287_anxiety_panic_attacks_Phe10_F41_combined_AnyInst__BIN	UKB_CHIP_genes_phenome	ADD-WGR-FIRTH	0.818337	0.233262	2.87091	0.754228	0.000299349	5864	5862	2	0	323183	322988	195	0	REGENIE_BETA=-0.200481;REGENIE_SE=0.640375;MAC=197.000000	BIN	Pass	Yes	Yes	Non cancer illness code self reported - anxiety panic attacks/Phe10_F41	0	Medical conditions	0	Health and Medical History	ICD10-SR Combined	Other	1287	1287
TP53	1287_anxiety_panic_attacks_Phe10_F41_combined_AnyInst__BIN	UKB_CHIP_genes_phenome	ADD-WGR-FIRTH	0.966808	0.43561	2.14577	0.933863	0.000586542	5864	5858	6	0	323183	322803	380	0	REGENIE_BETA=-0.033756;REGENIE_SE=0.406769;MAC=386.000000	BIN	Pass	Yes	Yes	Non cancer illness code self reported - anxiety panic attacks/Phe10_F41	0	Medical conditions	0	Health and Medical History	ICD10-SR Combined	Other	1287	1287
TET2	1287_anxiety_panic_attacks_Phe10_F41_combined_AnyInst__BIN	UKB_CHIP_genes_phenome	ADD-WGR-FIRTH	1.00006	0.772731	1.29427	0.999621	0.00611007	5864	5804	60	0	323183	319222	3961	0	REGENIE_BETA=0.000063;REGENIE_SE=0.131578;MAC=4021.000000	BIN	Pass	Yes	Yes	Non cancer illness code self reported - anxiety panic attacks/Phe10_F41	0	Medical conditions	0	Health and Medical History	ICD10-SR Combined	Other	1287	1287
SUZ12	1288_nervous_breakdown_Phe10_F430_combined_AnyInst__BIN	UKB_CHIP_genes_phenome	ADD-WGR-FIRTH	43.1905	3.30154	565.015	0.00409945	3.9508e-05	637	636	1	0	328410	328385	25	0	REGENIE_BETA=3.765620;REGENIE_SE=1.311877;MAC=26.000000	BIN	Pass	Yes	Yes	Non cancer illness code self reported - nervous breakdown/Phe10_F430	0	Medical conditions	0	Health and Medical History	ICD10-SR Combined	Other	1288	1288
PPM1D	1288_nervous_breakdown_Phe10_F430_combined_AnyInst__BIN	UKB_CHIP_genes_phenome	ADD-WGR-FIRTH	3.60926	0.650813	20.0161	0.141964	0.00101201	637	634	3	0	328410	327747	663	0	REGENIE_BETA=1.283502;REGENIE_SE=0.874013;MAC=666.000000	BIN	Pass	Yes	Yes	Non cancer illness code self reported - nervous breakdown/Phe10_F430	0	Medical conditions	0	Health and Medical History	ICD10-SR Combined	Other	1288	1288
TET2	1288_nervous_breakdown_Phe10_F430_combined_AnyInst__BIN	UKB_CHIP_genes_phenome	ADD-WGR-FIRTH	0.605367	0.298385	1.22817	0.164361	0.00611007	637	633	4	0	328410	324393	4017	0	REGENIE_BETA=-0.501921;REGENIE_SE=0.360950;MAC=4021.000000	BIN	Pass	Yes	Yes	Non cancer illness code self reported - nervous breakdown/Phe10_F430	0	Medical conditions	0	Health and Medical History	ICD10-SR Combined	Other	1288	1288
GNAS	1288_nervous_breakdown_Phe10_F430_combined_AnyInst__BIN	UKB_CHIP_genes_phenome	ADD-WGR-FIRTH	11.2718	0.298649	425.429	0.191008	0.000192982	637	636	1	0	328410	328284	126	0	REGENIE_BETA=2.422306;REGENIE_SE=1.852479;MAC=127.000000	BIN	Pass	Yes	Yes	Non cancer illness code self reported - nervous breakdown/Phe10_F430	0	Medical conditions	0	Health and Medical History	ICD10-SR Combined	Other	1288	1288
DNMT3A	1288_nervous_breakdown_Phe10_F430_combined_AnyInst__BIN	UKB_CHIP_genes_phenome	ADD-WGR-FIRTH	1.23976	0.843437	1.82233	0.274139	0.0210365	637	604	33	0	328410	314599	13811	0	REGENIE_BETA=0.214921;REGENIE_SE=0.196530;MAC=13844.000000	BIN	Pass	Yes	Yes	Non cancer illness code self reported - nervous breakdown/Phe10_F430	0	Medical conditions	0	Health and Medical History	ICD10-SR Combined	Other	1288	1288
JAK2	1288_nervous_breakdown_Phe10_F430_combined_AnyInst__BIN	UKB_CHIP_genes_phenome	ADD-WGR-FIRTH	0.365869	0.0186237	7.18761	0.508106	0.00036165	637	637	0	0	328410	328172	238	0	REGENIE_BETA=-1.005480;REGENIE_SE=1.519333;MAC=238.000000	BIN	Pass	Yes	Yes	Non cancer illness code self reported - nervous breakdown/Phe10_F430	0	Medical conditions	0	Health and Medical History	ICD10-SR Combined	Other	1288	1288
SRSF2	1288_nervous_breakdown_Phe10_F430_combined_AnyInst__BIN	UKB_CHIP_genes_phenome	ADD-WGR-FIRTH	2.25261	0.160215	31.6715	0.547078	0.000433069	637	636	1	0	328410	328126	284	0	REGENIE_BETA=0.812089;REGENIE_SE=1.348662;MAC=285.000000	BIN	Pass	Yes	Yes	Non cancer illness code self reported - nervous breakdown/Phe10_F430	0	Medical conditions	0	Health and Medical History	ICD10-SR Combined	Other	1288	1288
SF3B1	1288_nervous_breakdown_Phe10_F430_combined_AnyInst__BIN	UKB_CHIP_genes_phenome	ADD-WGR-FIRTH	0.365724	0.0136387	9.80695	0.548891	0.000299349	637	637	0	0	328410	328213	197	0	REGENIE_BETA=-1.005876;REGENIE_SE=1.678075;MAC=197.000000	BIN	Pass	Yes	Yes	Non cancer illness code self reported - nervous breakdown/Phe10_F430	0	Medical conditions	0	Health and Medical History	ICD10-SR Combined	Other	1288	1288
GNB1	1288_nervous_breakdown_Phe10_F430_combined_AnyInst__BIN	UKB_CHIP_genes_phenome	ADD-WGR-FIRTH	0.364549	0.0127662	10.41	0.555153	0.000220333	637	637	0	0	328410	328265	145	0	REGENIE_BETA=-1.009094;REGENIE_SE=1.710166;MAC=145.000000	BIN	Pass	Yes	Yes	Non cancer illness code self reported - nervous breakdown/Phe10_F430	0	Medical conditions	0	Health and Medical History	ICD10-SR Combined	Other	1288	1288
ASXL1	1288_nervous_breakdown_Phe10_F430_combined_AnyInst__BIN	UKB_CHIP_genes_phenome	ADD-WGR-FIRTH	1.33713	0.490977	3.64158	0.569795	0.00299653	637	632	5	0	328410	326443	1967	0	REGENIE_BETA=0.290529;REGENIE_SE=0.511176;MAC=1972.000000	BIN	Pass	Yes	Yes	Non cancer illness code self reported - nervous breakdown/Phe10_F430	0	Medical conditions	0	Health and Medical History	ICD10-SR Combined	Other	1288	1288
CBL	1288_nervous_breakdown_Phe10_F430_combined_AnyInst__BIN	UKB_CHIP_genes_phenome	ADD-WGR-FIRTH	0.363541	0.00567671	23.2814	0.633512	0.000147395	637	637	0	0	328410	328313	97	0	REGENIE_BETA=-1.011864;REGENIE_SE=2.122243;MAC=97.000000	BIN	Pass	Yes	Yes	Non cancer illness code self reported - nervous breakdown/Phe10_F430	0	Medical conditions	0	Health and Medical History	ICD10-SR Combined	Other	1288	1288
IDH2	1288_nervous_breakdown_Phe10_F430_combined_AnyInst__BIN	UKB_CHIP_genes_phenome	ADD-WGR-FIRTH	0.366233	0.00252762	53.0645	0.692363	0.000129161	637	637	0	0	328410	328325	85	0	REGENIE_BETA=-1.004485;REGENIE_SE=2.538819;MAC=85.000000	BIN	Pass	Yes	Yes	Non cancer illness code self reported - nervous breakdown/Phe10_F430	0	Medical conditions	0	Health and Medical History	ICD10-SR Combined	Other	1288	1288
CALR	1288_nervous_breakdown_Phe10_F430_combined_AnyInst__BIN	UKB_CHIP_genes_phenome	ADD-WGR-FIRTH	0.366461	0.00213359	62.9425	0.702212	0.000121563	637	637	0	0	328410	328330	80	0	REGENIE_BETA=-1.003863;REGENIE_SE=2.625602;MAC=80.000000	BIN	Pass	Yes	Yes	Non cancer illness code self reported - nervous breakdown/Phe10_F430	0	Medical conditions	0	Health and Medical History	ICD10-SR Combined	Other	1288	1288
PRPF8	1288_nervous_breakdown_Phe10_F430_combined_AnyInst__BIN	UKB_CHIP_genes_phenome	ADD-WGR-FIRTH	0.365255	0.00154274	86.477	0.718045	7.5977e-05	637	637	0	0	328410	328360	50	0	REGENIE_BETA=-1.007160;REGENIE_SE=2.789356;MAC=50.000000	BIN	Pass	Yes	Yes	Non cancer illness code self reported - nervous breakdown/Phe10_F430	0	Medical conditions	0	Health and Medical History	ICD10-SR Combined	Other	1288	1288
KRAS	1288_nervous_breakdown_Phe10_F430_combined_AnyInst__BIN	UKB_CHIP_genes_phenome	ADD-WGR-FIRTH	0.364662	0.00100795	131.929	0.737154	6.23011e-05	637	637	0	0	328410	328369	41	0	REGENIE_BETA=-1.008784;REGENIE_SE=3.005693;MAC=41.000000	BIN	Pass	Yes	Yes	Non cancer illness code self reported - nervous breakdown/Phe10_F430	0	Medical conditions	0	Health and Medical History	ICD10-SR Combined	Other	1288	1288
PHF6	1288_nervous_breakdown_Phe10_F430_combined_AnyInst__BIN	UKB_CHIP_genes_phenome	ADD-WGR-FIRTH	0.364276	8.40342e-05	1579.09	0.813165	3.49494e-05	637	637	0	0	328410	328387	23	0	REGENIE_BETA=-1.009843;REGENIE_SE=4.272754;MAC=23.000000	BIN	Pass	Yes	Yes	Non cancer illness code self reported - nervous breakdown/Phe10_F430	0	Medical conditions	0	Health and Medical History	ICD10-SR Combined	Other	1288	1288
RUNX1	1288_nervous_breakdown_Phe10_F430_combined_AnyInst__BIN	UKB_CHIP_genes_phenome	ADD-WGR-FIRTH	0.365295	7.39384e-05	1804.75	0.816486	4.40667e-05	637	637	0	0	328410	328381	29	0	REGENIE_BETA=-1.007051;REGENIE_SE=4.339481;MAC=29.000000	BIN	Pass	Yes	Yes	Non cancer illness code self reported - nervous breakdown/Phe10_F430	0	Medical conditions	0	Health and Medical History	ICD10-SR Combined	Other	1288	1288
TP53	1288_nervous_breakdown_Phe10_F430_combined_AnyInst__BIN	UKB_CHIP_genes_phenome	ADD-WGR-FIRTH	1.25348	0.141546	11.1004	0.839117	0.000586542	637	636	1	0	328410	328025	385	0	REGENIE_BETA=0.225926;REGENIE_SE=1.112804;MAC=386.000000	BIN	Pass	Yes	Yes	Non cancer illness code self reported - nervous breakdown/Phe10_F430	0	Medical conditions	0	Health and Medical History	ICD10-SR Combined	Other	1288	1288
NRAS	1288_nervous_breakdown_Phe10_F430_combined_AnyInst__BIN	UKB_CHIP_genes_phenome	ADD-WGR-FIRTH	0.36653	1.79428e-05	7487.37	0.84288	3.19103e-05	637	637	0	0	328410	328389	21	0	REGENIE_BETA=-1.003676;REGENIE_SE=5.063689;MAC=21.000000	BIN	Pass	Yes	Yes	Non cancer illness code self reported - nervous breakdown/Phe10_F430	0	Medical conditions	0	Health and Medical History	ICD10-SR Combined	Other	1288	1288
BRAF	1288_nervous_breakdown_Phe10_F430_combined_AnyInst__BIN	UKB_CHIP_genes_phenome	ADD-WGR-FIRTH	0.36659	9.11611e-06	14741.8	0.852823	2.73517e-05	637	637	0	0	328410	328392	18	0	REGENIE_BETA=-1.003511;REGENIE_SE=5.409261;MAC=18.000000	BIN	Pass	Yes	Yes	Non cancer illness code self reported - nervous breakdown/Phe10_F430	0	Medical conditions	0	Health and Medical History	ICD10-SR Combined	Other	1288	1288
MPL	1288_nervous_breakdown_Phe10_F430_combined_AnyInst__BIN	UKB_CHIP_genes_phenome	ADD-WGR-FIRTH	0.366859	4.18442e-06	32163.5	0.862898	3.03908e-05	637	637	0	0	328410	328390	20	0	REGENIE_BETA=-1.002777;REGENIE_SE=5.806926;MAC=20.000000	BIN	Pass	Yes	Yes	Non cancer illness code self reported - nervous breakdown/Phe10_F430	0	Medical conditions	0	Health and Medical History	ICD10-SR Combined	Other	1288	1288
ETNK1	1288_nervous_breakdown_Phe10_F430_combined_AnyInst__BIN	UKB_CHIP_genes_phenome	ADD-WGR-FIRTH	0.366798	4.9673e-08	2708530	0.90108	1.82345e-05	637	637	0	0	328410	328398	12	0	REGENIE_BETA=-1.002944;REGENIE_SE=8.068955;MAC=12.000000	BIN	Pass	Yes	Yes	Non cancer illness code self reported - nervous breakdown/Phe10_F430	0	Medical conditions	0	Health and Medical History	ICD10-SR Combined	Other	1288	1288
PRPF8	1291_mania_bipolar_disorder_manic_depression_AnyInst__BIN	UKB_CHIP_genes_phenome	ADD-WGR-FIRTH	11.186	1.16952	106.989	0.0360923	7.53582e-05	1240	1239	1	0	330509	330460	49	0	REGENIE_BETA=2.414662;REGENIE_SE=1.152096;MAC=50.000000	BIN	Pass	Yes	Yes	Non cancer illness code self reported - mania bipolar disorder manic depression	0	Medical conditions	0	Health and Medical History	ICD10-SR Combined	Other	1291	1291
KRAS	1291_mania_bipolar_disorder_manic_depression_AnyInst__BIN	UKB_CHIP_genes_phenome	ADD-WGR-FIRTH	10.6271	1.13808	99.2334	0.0381317	6.17937e-05	1240	1239	1	0	330509	330469	40	0	REGENIE_BETA=2.363408;REGENIE_SE=1.139851;MAC=41.000000	BIN	Pass	Yes	Yes	Non cancer illness code self reported - mania bipolar disorder manic depression	0	Medical conditions	0	Health and Medical History	ICD10-SR Combined	Other	1291	1291
ASXL1	1291_mania_bipolar_disorder_manic_depression_AnyInst__BIN	UKB_CHIP_genes_phenome	ADD-WGR-FIRTH	1.88608	0.990832	3.59023	0.0533693	0.00299624	1240	1229	11	0	330509	328532	1977	0	REGENIE_BETA=0.634503;REGENIE_SE=0.328431;MAC=1988.000000	BIN	Pass	Yes	Yes	Non cancer illness code self reported - mania bipolar disorder manic depression	0	Medical conditions	0	Health and Medical History	ICD10-SR Combined	Other	1291	1291
DNMT3A	1291_mania_bipolar_disorder_manic_depression_AnyInst__BIN	UKB_CHIP_genes_phenome	ADD-WGR-FIRTH	1.25814	0.937266	1.68887	0.126345	0.0210129	1240	1183	57	0	330509	316624	13885	0	REGENIE_BETA=0.229636;REGENIE_SE=0.150219;MAC=13942.000000	BIN	Pass	Yes	Yes	Non cancer illness code self reported - mania bipolar disorder manic depression	0	Medical conditions	0	Health and Medical History	ICD10-SR Combined	Other	1291	1291
IDH2	1291_mania_bipolar_disorder_manic_depression_AnyInst__BIN	UKB_CHIP_genes_phenome	ADD-WGR-FIRTH	20.7268	0.403991	1063.4	0.13134	0.000129616	1240	1239	1	0	330509	330424	85	0	REGENIE_BETA=3.031429;REGENIE_SE=2.009115;MAC=86.000000	BIN	Pass	Yes	Yes	Non cancer illness code self reported - mania bipolar disorder manic depression	0	Medical conditions	0	Health and Medical History	ICD10-SR Combined	Other	1291	1291
CALR	1291_mania_bipolar_disorder_manic_depression_AnyInst__BIN	UKB_CHIP_genes_phenome	ADD-WGR-FIRTH	8.15585	0.257684	258.137	0.233787	0.00012208	1240	1239	1	0	330509	330429	80	0	REGENIE_BETA=2.098735;REGENIE_SE=1.762663;MAC=81.000000	BIN	Pass	Yes	Yes	Non cancer illness code self reported - mania bipolar disorder manic depression	0	Medical conditions	0	Health and Medical History	ICD10-SR Combined	Other	1291	1291
TET2	1291_mania_bipolar_disorder_manic_depression_AnyInst__BIN	UKB_CHIP_genes_phenome	ADD-WGR-FIRTH	1.25253	0.724407	2.16569	0.420263	0.00609648	1240	1224	16	0	330509	326480	4029	0	REGENIE_BETA=0.225169;REGENIE_SE=0.279378;MAC=4045.000000	BIN	Pass	Yes	Yes	Non cancer illness code self reported - mania bipolar disorder manic depression	0	Medical conditions	0	Health and Medical History	ICD10-SR Combined	Other	1291	1291
SF3B1	1291_mania_bipolar_disorder_manic_depression_AnyInst__BIN	UKB_CHIP_genes_phenome	ADD-WGR-FIRTH	0.364841	0.0311333	4.27546	0.422001	0.000304447	1240	1240	0	0	330509	330307	202	0	REGENIE_BETA=-1.008294;REGENIE_SE=1.255730;MAC=202.000000	BIN	Pass	Yes	Yes	Non cancer illness code self reported - mania bipolar disorder manic depression	0	Medical conditions	0	Health and Medical History	ICD10-SR Combined	Other	1291	1291
GNB1	1291_mania_bipolar_disorder_manic_depression_AnyInst__BIN	UKB_CHIP_genes_phenome	ADD-WGR-FIRTH	0.364326	0.0233703	5.67958	0.471201	0.000220046	1240	1240	0	0	330509	330363	146	0	REGENIE_BETA=-1.009706;REGENIE_SE=1.401344;MAC=146.000000	BIN	Pass	Yes	Yes	Non cancer illness code self reported - mania bipolar disorder manic depression	0	Medical conditions	0	Health and Medical History	ICD10-SR Combined	Other	1291	1291
TP53	1291_mania_bipolar_disorder_manic_depression_AnyInst__BIN	UKB_CHIP_genes_phenome	ADD-WGR-FIRTH	1.73097	0.307037	9.75863	0.534069	0.000587794	1240	1238	2	0	330509	330121	388	0	REGENIE_BETA=0.548682;REGENIE_SE=0.882399;MAC=390.000000	BIN	Pass	Yes	Yes	Non cancer illness code self reported - mania bipolar disorder manic depression	0	Medical conditions	0	Health and Medical History	ICD10-SR Combined	Other	1291	1291
PPM1D	1291_mania_bipolar_disorder_manic_depression_AnyInst__BIN	UKB_CHIP_genes_phenome	ADD-WGR-FIRTH	1.52144	0.393266	5.88603	0.54322	0.00100679	1240	1237	3	0	330509	329844	665	0	REGENIE_BETA=0.419657;REGENIE_SE=0.690280;MAC=668.000000	BIN	Pass	Yes	Yes	Non cancer illness code self reported - mania bipolar disorder manic depression	0	Medical conditions	0	Health and Medical History	ICD10-SR Combined	Other	1291	1291
GNAS	1291_mania_bipolar_disorder_manic_depression_AnyInst__BIN	UKB_CHIP_genes_phenome	ADD-WGR-FIRTH	0.365865	0.0128488	10.4179	0.556231	0.000192917	1240	1240	0	0	330509	330381	128	0	REGENIE_BETA=-1.005492;REGENIE_SE=1.708713;MAC=128.000000	BIN	Pass	Yes	Yes	Non cancer illness code self reported - mania bipolar disorder manic depression	0	Medical conditions	0	Health and Medical History	ICD10-SR Combined	Other	1291	1291
CBL	1291_mania_bipolar_disorder_manic_depression_AnyInst__BIN	UKB_CHIP_genes_phenome	ADD-WGR-FIRTH	0.36595	0.00892432	15.0061	0.595738	0.000149209	1240	1240	0	0	330509	330410	99	0	REGENIE_BETA=-1.005259;REGENIE_SE=1.894788;MAC=99.000000	BIN	Pass	Yes	Yes	Non cancer illness code self reported - mania bipolar disorder manic depression	0	Medical conditions	0	Health and Medical History	ICD10-SR Combined	Other	1291	1291
RUNX1	1291_mania_bipolar_disorder_manic_depression_AnyInst__BIN	UKB_CHIP_genes_phenome	ADD-WGR-FIRTH	0.360794	0.00272256	47.8126	0.682629	4.52149e-05	1240	1240	0	0	330509	330479	30	0	REGENIE_BETA=-1.019447;REGENIE_SE=2.493278;MAC=30.000000	BIN	Pass	Yes	Yes	Non cancer illness code self reported - mania bipolar disorder manic depression	0	Medical conditions	0	Health and Medical History	ICD10-SR Combined	Other	1291	1291
SUZ12	1291_mania_bipolar_disorder_manic_depression_AnyInst__BIN	UKB_CHIP_genes_phenome	ADD-WGR-FIRTH	0.364774	0.000884993	150.351	0.742718	4.06934e-05	1240	1240	0	0	330509	330482	27	0	REGENIE_BETA=-1.008479;REGENIE_SE=3.072226;MAC=27.000000	BIN	Pass	Yes	Yes	Non cancer illness code self reported - mania bipolar disorder manic depression	0	Medical conditions	0	Health and Medical History	ICD10-SR Combined	Other	1291	1291
MPL	1291_mania_bipolar_disorder_manic_depression_AnyInst__BIN	UKB_CHIP_genes_phenome	ADD-WGR-FIRTH	0.365965	0.000213115	628.443	0.791387	3.01433e-05	1240	1240	0	0	330509	330489	20	0	REGENIE_BETA=-1.005218;REGENIE_SE=3.800306;MAC=20.000000	BIN	Pass	Yes	Yes	Non cancer illness code self reported - mania bipolar disorder manic depression	0	Medical conditions	0	Health and Medical History	ICD10-SR Combined	Other	1291	1291
JAK2	1291_mania_bipolar_disorder_manic_depression_AnyInst__BIN	UKB_CHIP_genes_phenome	ADD-WGR-FIRTH	1.3113	0.142949	12.0287	0.810583	0.000360212	1240	1239	1	0	330509	330271	238	0	REGENIE_BETA=0.271017;REGENIE_SE=1.130777;MAC=239.000000	BIN	Pass	Yes	Yes	Non cancer illness code self reported - mania bipolar disorder manic depression	0	Medical conditions	0	Health and Medical History	ICD10-SR Combined	Other	1291	1291
NRAS	1291_mania_bipolar_disorder_manic_depression_AnyInst__BIN	UKB_CHIP_genes_phenome	ADD-WGR-FIRTH	0.366211	9.39188e-05	1427.94	0.811791	3.16504e-05	1240	1240	0	0	330509	330488	21	0	REGENIE_BETA=-1.004546;REGENIE_SE=4.218717;MAC=21.000000	BIN	Pass	Yes	Yes	Non cancer illness code self reported - mania bipolar disorder manic depression	0	Medical conditions	0	Health and Medical History	ICD10-SR Combined	Other	1291	1291
PHF6	1291_mania_bipolar_disorder_manic_depression_AnyInst__BIN	UKB_CHIP_genes_phenome	ADD-WGR-FIRTH	0.366682	5.65818e-05	2376.31	0.822722	3.46648e-05	1240	1240	0	0	330509	330486	23	0	REGENIE_BETA=-1.003259;REGENIE_SE=4.477921;MAC=23.000000	BIN	Pass	Yes	Yes	Non cancer illness code self reported - mania bipolar disorder manic depression	0	Medical conditions	0	Health and Medical History	ICD10-SR Combined	Other	1291	1291
BRAF	1291_mania_bipolar_disorder_manic_depression_AnyInst__BIN	UKB_CHIP_genes_phenome	ADD-WGR-FIRTH	0.366099	1.42363e-05	9414.52	0.84622	2.71289e-05	1240	1240	0	0	330509	330491	18	0	REGENIE_BETA=-1.004852;REGENIE_SE=5.181147;MAC=18.000000	BIN	Pass	Yes	Yes	Non cancer illness code self reported - mania bipolar disorder manic depression	0	Medical conditions	0	Health and Medical History	ICD10-SR Combined	Other	1291	1291
SRSF2	1291_mania_bipolar_disorder_manic_depression_AnyInst__BIN	UKB_CHIP_genes_phenome	ADD-WGR-FIRTH	1.21033	0.141552	10.3488	0.861595	0.000431049	1240	1239	1	0	330509	330224	285	0	REGENIE_BETA=0.190890;REGENIE_SE=1.094906;MAC=286.000000	BIN	Pass	Yes	Yes	Non cancer illness code self reported - mania bipolar disorder manic depression	0	Medical conditions	0	Health and Medical History	ICD10-SR Combined	Other	1291	1291
ETNK1	1291_mania_bipolar_disorder_manic_depression_AnyInst__BIN	UKB_CHIP_genes_phenome	ADD-WGR-FIRTH	0.366939	3.6432e-07	369577	0.886957	1.8086e-05	1240	1240	0	0	330509	330497	12	0	REGENIE_BETA=-1.002559;REGENIE_SE=7.052514;MAC=12.000000	BIN	Pass	Yes	Yes	Non cancer illness code self reported - mania bipolar disorder manic depression	0	Medical conditions	0	Health and Medical History	ICD10-SR Combined	Other	1291	1291
SUZ12	1293_bone_disorder_AnyInst__BIN	UKB_CHIP_genes_phenome	ADD-WGR-FIRTH	20.0128	1.80191	222.27	0.0147139	4.06934e-05	988	987	1	0	330761	330735	26	0	REGENIE_BETA=2.996371;REGENIE_SE=1.228351;MAC=27.000000	BIN	Pass	Yes	Yes	Non cancer illness code self reported - bone disorder	0	Medical conditions	Medical_diagnoses	Health and Medical History	ICD10-SR Combined	Other	1293	1293
TP53	1293_bone_disorder_AnyInst__BIN	UKB_CHIP_genes_phenome	ADD-WGR-FIRTH	4.01431	1.27655	12.6236	0.0174232	0.000587794	988	984	4	0	330761	330375	386	0	REGENIE_BETA=1.389866;REGENIE_SE=0.584553;MAC=390.000000	BIN	Pass	Yes	Yes	Non cancer illness code self reported - bone disorder	0	Medical conditions	Medical_diagnoses	Health and Medical History	ICD10-SR Combined	Other	1293	1293
ASXL1	1293_bone_disorder_AnyInst__BIN	UKB_CHIP_genes_phenome	ADD-WGR-FIRTH	2.39707	0.976707	5.88298	0.0563249	0.00299624	988	979	9	0	330761	328782	1979	0	REGENIE_BETA=0.874248;REGENIE_SE=0.458078;MAC=1988.000000	BIN	Pass	Yes	Yes	Non cancer illness code self reported - bone disorder	0	Medical conditions	Medical_diagnoses	Health and Medical History	ICD10-SR Combined	Other	1293	1293
PRPF8	1293_bone_disorder_AnyInst__BIN	UKB_CHIP_genes_phenome	ADD-WGR-FIRTH	51.9732	0.65737	4109.12	0.076424	7.53582e-05	988	987	1	0	330761	330712	49	0	REGENIE_BETA=3.950728;REGENIE_SE=2.229754;MAC=50.000000	BIN	Pass	Yes	Yes	Non cancer illness code self reported - bone disorder	0	Medical conditions	Medical_diagnoses	Health and Medical History	ICD10-SR Combined	Other	1293	1293
IDH2	1293_bone_disorder_AnyInst__BIN	UKB_CHIP_genes_phenome	ADD-WGR-FIRTH	14.2523	0.334197	607.813	0.165269	0.000129616	988	987	1	0	330761	330676	85	0	REGENIE_BETA=2.656921;REGENIE_SE=1.914804;MAC=86.000000	BIN	Pass	Yes	Yes	Non cancer illness code self reported - bone disorder	0	Medical conditions	Medical_diagnoses	Health and Medical History	ICD10-SR Combined	Other	1293	1293
DNMT3A	1293_bone_disorder_AnyInst__BIN	UKB_CHIP_genes_phenome	ADD-WGR-FIRTH	0.876515	0.644832	1.19144	0.400039	0.0210129	988	950	38	0	330761	316857	13904	0	REGENIE_BETA=-0.131801;REGENIE_SE=0.156617;MAC=13942.000000	BIN	Pass	Yes	Yes	Non cancer illness code self reported - bone disorder	0	Medical conditions	Medical_diagnoses	Health and Medical History	ICD10-SR Combined	Other	1293	1293
SF3B1	1293_bone_disorder_AnyInst__BIN	UKB_CHIP_genes_phenome	ADD-WGR-FIRTH	0.364689	0.0239483	5.55355	0.467832	0.000304447	988	988	0	0	330761	330559	202	0	REGENIE_BETA=-1.008709;REGENIE_SE=1.389386;MAC=202.000000	BIN	Pass	Yes	Yes	Non cancer illness code self reported - bone disorder	0	Medical conditions	Medical_diagnoses	Health and Medical History	ICD10-SR Combined	Other	1293	1293
GNB1	1293_bone_disorder_AnyInst__BIN	UKB_CHIP_genes_phenome	ADD-WGR-FIRTH	0.365413	0.0200443	6.66155	0.49671	0.000220046	988	988	0	0	330761	330615	146	0	REGENIE_BETA=-1.006728;REGENIE_SE=1.481191;MAC=146.000000	BIN	Pass	Yes	Yes	Non cancer illness code self reported - bone disorder	0	Medical conditions	Medical_diagnoses	Health and Medical History	ICD10-SR Combined	Other	1293	1293
GNAS	1293_bone_disorder_AnyInst__BIN	UKB_CHIP_genes_phenome	ADD-WGR-FIRTH	0.365091	0.0156559	8.51383	0.530604	0.000192917	988	988	0	0	330761	330633	128	0	REGENIE_BETA=-1.007609;REGENIE_SE=1.606815;MAC=128.000000	BIN	Pass	Yes	Yes	Non cancer illness code self reported - bone disorder	0	Medical conditions	Medical_diagnoses	Health and Medical History	ICD10-SR Combined	Other	1293	1293
CBL	1293_bone_disorder_AnyInst__BIN	UKB_CHIP_genes_phenome	ADD-WGR-FIRTH	0.365024	0.00918797	14.5018	0.591649	0.000149209	988	988	0	0	330761	330662	99	0	REGENIE_BETA=-1.007793;REGENIE_SE=1.878640;MAC=99.000000	BIN	Pass	Yes	Yes	Non cancer illness code self reported - bone disorder	0	Medical conditions	Medical_diagnoses	Health and Medical History	ICD10-SR Combined	Other	1293	1293
JAK2	1293_bone_disorder_AnyInst__BIN	UKB_CHIP_genes_phenome	ADD-WGR-FIRTH	1.87611	0.152889	23.0217	0.62282	0.000360212	988	987	1	0	330761	330523	238	0	REGENIE_BETA=0.629199;REGENIE_SE=1.279228;MAC=239.000000	BIN	Pass	Yes	Yes	Non cancer illness code self reported - bone disorder	0	Medical conditions	Medical_diagnoses	Health and Medical History	ICD10-SR Combined	Other	1293	1293
SRSF2	1293_bone_disorder_AnyInst__BIN	UKB_CHIP_genes_phenome	ADD-WGR-FIRTH	1.78285	0.150981	21.0527	0.646207	0.000431049	988	987	1	0	330761	330476	285	0	REGENIE_BETA=0.578214;REGENIE_SE=1.259622;MAC=286.000000	BIN	Pass	Yes	Yes	Non cancer illness code self reported - bone disorder	0	Medical conditions	Medical_diagnoses	Health and Medical History	ICD10-SR Combined	Other	1293	1293
CALR	1293_bone_disorder_AnyInst__BIN	UKB_CHIP_genes_phenome	ADD-WGR-FIRTH	0.365657	0.00472427	28.3017	0.650259	0.00012208	988	988	0	0	330761	330680	81	0	REGENIE_BETA=-1.006060;REGENIE_SE=2.218910;MAC=81.000000	BIN	Pass	Yes	Yes	Non cancer illness code self reported - bone disorder	0	Medical conditions	Medical_diagnoses	Health and Medical History	ICD10-SR Combined	Other	1293	1293
KRAS	1293_bone_disorder_AnyInst__BIN	UKB_CHIP_genes_phenome	ADD-WGR-FIRTH	0.365329	0.000698709	191.017	0.75253	6.17937e-05	988	988	0	0	330761	330720	41	0	REGENIE_BETA=-1.006956;REGENIE_SE=3.193590;MAC=41.000000	BIN	Pass	Yes	Yes	Non cancer illness code self reported - bone disorder	0	Medical conditions	Medical_diagnoses	Health and Medical History	ICD10-SR Combined	Other	1293	1293
PHF6	1293_bone_disorder_AnyInst__BIN	UKB_CHIP_genes_phenome	ADD-WGR-FIRTH	0.364753	0.000381719	348.542	0.773308	3.46648e-05	988	988	0	0	330761	330738	23	0	REGENIE_BETA=-1.008534;REGENIE_SE=3.501234;MAC=23.000000	BIN	Pass	Yes	Yes	Non cancer illness code self reported - bone disorder	0	Medical conditions	Medical_diagnoses	Health and Medical History	ICD10-SR Combined	Other	1293	1293
RUNX1	1293_bone_disorder_AnyInst__BIN	UKB_CHIP_genes_phenome	ADD-WGR-FIRTH	0.364969	0.000296434	449.348	0.781297	4.52149e-05	988	988	0	0	330761	330731	30	0	REGENIE_BETA=-1.007944;REGENIE_SE=3.630547;MAC=30.000000	BIN	Pass	Yes	Yes	Non cancer illness code self reported - bone disorder	0	Medical conditions	Medical_diagnoses	Health and Medical History	ICD10-SR Combined	Other	1293	1293
MPL	1293_bone_disorder_AnyInst__BIN	UKB_CHIP_genes_phenome	ADD-WGR-FIRTH	0.366038	8.22146e-05	1629.68	0.814622	3.01433e-05	988	988	0	0	330761	330741	20	0	REGENIE_BETA=-1.005018;REGENIE_SE=4.286384;MAC=20.000000	BIN	Pass	Yes	Yes	Non cancer illness code self reported - bone disorder	0	Medical conditions	Medical_diagnoses	Health and Medical History	ICD10-SR Combined	Other	1293	1293
NRAS	1293_bone_disorder_AnyInst__BIN	UKB_CHIP_genes_phenome	ADD-WGR-FIRTH	0.366037	7.95181e-05	1684.94	0.815341	3.16504e-05	988	988	0	0	330761	330740	21	0	REGENIE_BETA=-1.005021;REGENIE_SE=4.303397;MAC=21.000000	BIN	Pass	Yes	Yes	Non cancer illness code self reported - bone disorder	0	Medical conditions	Medical_diagnoses	Health and Medical History	ICD10-SR Combined	Other	1293	1293
BRAF	1293_bone_disorder_AnyInst__BIN	UKB_CHIP_genes_phenome	ADD-WGR-FIRTH	0.366119	1.07564e-05	12461.7	0.85031	2.71289e-05	988	988	0	0	330761	330743	18	0	REGENIE_BETA=-1.004796;REGENIE_SE=5.324186;MAC=18.000000	BIN	Pass	Yes	Yes	Non cancer illness code self reported - bone disorder	0	Medical conditions	Medical_diagnoses	Health and Medical History	ICD10-SR Combined	Other	1293	1293
ETNK1	1293_bone_disorder_AnyInst__BIN	UKB_CHIP_genes_phenome	ADD-WGR-FIRTH	0.366149	8.05044e-07	166531	0.879853	1.8086e-05	988	988	0	0	330761	330749	12	0	REGENIE_BETA=-1.004715;REGENIE_SE=6.646884;MAC=12.000000	BIN	Pass	Yes	Yes	Non cancer illness code self reported - bone disorder	0	Medical conditions	Medical_diagnoses	Health and Medical History	ICD10-SR Combined	Other	1293	1293
TET2	1293_bone_disorder_AnyInst__BIN	UKB_CHIP_genes_phenome	ADD-WGR-FIRTH	1.04587	0.582658	1.87733	0.880564	0.00609648	988	976	12	0	330761	326728	4033	0	REGENIE_BETA=0.044847;REGENIE_SE=0.298476;MAC=4045.000000	BIN	Pass	Yes	Yes	Non cancer illness code self reported - bone disorder	0	Medical conditions	Medical_diagnoses	Health and Medical History	ICD10-SR Combined	Other	1293	1293
PPM1D	1293_bone_disorder_AnyInst__BIN	UKB_CHIP_genes_phenome	ADD-WGR-FIRTH	1.11266	0.257335	4.81088	0.886366	0.00100679	988	986	2	0	330761	330095	666	0	REGENIE_BETA=0.106752;REGENIE_SE=0.747018;MAC=668.000000	BIN	Pass	Yes	Yes	Non cancer illness code self reported - bone disorder	0	Medical conditions	Medical_diagnoses	Health and Medical History	ICD10-SR Combined	Other	1293	1293
NRAS	1294_back_problem_AnyInst__BIN	UKB_CHIP_genes_phenome	ADD-WGR-FIRTH	5.37497	1.04875	27.5474	0.0436902	3.16504e-05	7766	7764	2	0	323983	323964	19	0	REGENIE_BETA=1.681753;REGENIE_SE=0.833768;MAC=21.000000	BIN	Pass	Yes	Yes	Non cancer illness code self reported - back problem	0	Medical conditions	0	Health and Medical History	ICD10-SR Combined	Other	1294	1294
CBL	1294_back_problem_AnyInst__BIN	UKB_CHIP_genes_phenome	ADD-WGR-FIRTH	0.355785	0.0947212	1.33638	0.125887	0.000149209	7766	7766	0	0	323983	323884	99	0	REGENIE_BETA=-1.033428;REGENIE_SE=0.675211;MAC=99.000000	BIN	Pass	Yes	Yes	Non cancer illness code self reported - back problem	0	Medical conditions	0	Health and Medical History	ICD10-SR Combined	Other	1294	1294
SUZ12	1294_back_problem_AnyInst__BIN	UKB_CHIP_genes_phenome	ADD-WGR-FIRTH	4.9736	0.520418	47.5324	0.163661	4.06934e-05	7766	7764	2	0	323983	323958	25	0	REGENIE_BETA=1.604145;REGENIE_SE=1.151688;MAC=27.000000	BIN	Pass	Yes	Yes	Non cancer illness code self reported - back problem	0	Medical conditions	0	Health and Medical History	ICD10-SR Combined	Other	1294	1294
DNMT3A	1294_back_problem_AnyInst__BIN	UKB_CHIP_genes_phenome	ADD-WGR-FIRTH	0.936891	0.834071	1.05239	0.27173	0.0210129	7766	7477	289	0	323983	310330	13653	0	REGENIE_BETA=-0.065188;REGENIE_SE=0.059311;MAC=13942.000000	BIN	Pass	Yes	Yes	Non cancer illness code self reported - back problem	0	Medical conditions	0	Health and Medical History	ICD10-SR Combined	Other	1294	1294
TET2	1294_back_problem_AnyInst__BIN	UKB_CHIP_genes_phenome	ADD-WGR-FIRTH	1.10484	0.892795	1.36724	0.359156	0.00609648	7766	7669	97	0	323983	320035	3948	0	REGENIE_BETA=0.099697;REGENIE_SE=0.108724;MAC=4045.000000	BIN	Pass	Yes	Yes	Non cancer illness code self reported - back problem	0	Medical conditions	0	Health and Medical History	ICD10-SR Combined	Other	1294	1294
SRSF2	1294_back_problem_AnyInst__BIN	UKB_CHIP_genes_phenome	ADD-WGR-FIRTH	0.705029	0.313751	1.58427	0.397493	0.000431049	7766	7762	4	0	323983	323701	282	0	REGENIE_BETA=-0.349517;REGENIE_SE=0.413088;MAC=286.000000	BIN	Pass	Yes	Yes	Non cancer illness code self reported - back problem	0	Medical conditions	0	Health and Medical History	ICD10-SR Combined	Other	1294	1294
ASXL1	1294_back_problem_AnyInst__BIN	UKB_CHIP_genes_phenome	ADD-WGR-FIRTH	1.11788	0.825296	1.5142	0.47167	0.00299624	7766	7718	48	0	323983	322043	1940	0	REGENIE_BETA=0.111437;REGENIE_SE=0.154824;MAC=1988.000000	BIN	Pass	Yes	Yes	Non cancer illness code self reported - back problem	0	Medical conditions	0	Health and Medical History	ICD10-SR Combined	Other	1294	1294
BRAF	1294_back_problem_AnyInst__BIN	UKB_CHIP_genes_phenome	ADD-WGR-FIRTH	0.356348	0.0177338	7.16056	0.500292	2.71289e-05	7766	7766	0	0	323983	323965	18	0	REGENIE_BETA=-1.031847;REGENIE_SE=1.530863;MAC=18.000000	BIN	Pass	Yes	Yes	Non cancer illness code self reported - back problem	0	Medical conditions	0	Health and Medical History	ICD10-SR Combined	Other	1294	1294
MPL	1294_back_problem_AnyInst__BIN	UKB_CHIP_genes_phenome	ADD-WGR-FIRTH	0.357888	0.0154367	8.29736	0.521736	3.01433e-05	7766	7766	0	0	323983	323963	20	0	REGENIE_BETA=-1.027536;REGENIE_SE=1.603843;MAC=20.000000	BIN	Pass	Yes	Yes	Non cancer illness code self reported - back problem	0	Medical conditions	0	Health and Medical History	ICD10-SR Combined	Other	1294	1294
PHF6	1294_back_problem_AnyInst__BIN	UKB_CHIP_genes_phenome	ADD-WGR-FIRTH	2.32601	0.158719	34.0873	0.537724	3.46648e-05	7766	7765	1	0	323983	323961	22	0	REGENIE_BETA=0.844155;REGENIE_SE=1.369807;MAC=23.000000	BIN	Pass	Yes	Yes	Non cancer illness code self reported - back problem	0	Medical conditions	0	Health and Medical History	ICD10-SR Combined	Other	1294	1294
IDH2	1294_back_problem_AnyInst__BIN	UKB_CHIP_genes_phenome	ADD-WGR-FIRTH	0.637732	0.143578	2.83263	0.554314	0.000129616	7766	7765	1	0	323983	323898	85	0	REGENIE_BETA=-0.449838;REGENIE_SE=0.760750;MAC=86.000000	BIN	Pass	Yes	Yes	Non cancer illness code self reported - back problem	0	Medical conditions	0	Health and Medical History	ICD10-SR Combined	Other	1294	1294
CALR	1294_back_problem_AnyInst__BIN	UKB_CHIP_genes_phenome	ADD-WGR-FIRTH	0.64042	0.143451	2.85908	0.559363	0.00012208	7766	7765	1	0	323983	323903	80	0	REGENIE_BETA=-0.445632;REGENIE_SE=0.763346;MAC=81.000000	BIN	Pass	Yes	Yes	Non cancer illness code self reported - back problem	0	Medical conditions	0	Health and Medical History	ICD10-SR Combined	Other	1294	1294
GNB1	1294_back_problem_AnyInst__BIN	UKB_CHIP_genes_phenome	ADD-WGR-FIRTH	1.38117	0.44211	4.31481	0.578467	0.000220046	7766	7762	4	0	323983	323841	142	0	REGENIE_BETA=0.322928;REGENIE_SE=0.581197;MAC=146.000000	BIN	Pass	Yes	Yes	Non cancer illness code self reported - back problem	0	Medical conditions	0	Health and Medical History	ICD10-SR Combined	Other	1294	1294
ETNK1	1294_back_problem_AnyInst__BIN	UKB_CHIP_genes_phenome	ADD-WGR-FIRTH	0.357934	0.00799624	16.0221	0.596304	1.8086e-05	7766	7766	0	0	323983	323971	12	0	REGENIE_BETA=-1.027406;REGENIE_SE=1.939514;MAC=12.000000	BIN	Pass	Yes	Yes	Non cancer illness code self reported - back problem	0	Medical conditions	0	Health and Medical History	ICD10-SR Combined	Other	1294	1294
SF3B1	1294_back_problem_AnyInst__BIN	UKB_CHIP_genes_phenome	ADD-WGR-FIRTH	1.28394	0.476854	3.45703	0.620906	0.000304447	7766	7761	5	0	323983	323786	197	0	REGENIE_BETA=0.249931;REGENIE_SE=0.505355;MAC=202.000000	BIN	Pass	Yes	Yes	Non cancer illness code self reported - back problem	0	Medical conditions	0	Health and Medical History	ICD10-SR Combined	Other	1294	1294
PPM1D	1294_back_problem_AnyInst__BIN	UKB_CHIP_genes_phenome	ADD-WGR-FIRTH	0.877801	0.523448	1.47204	0.621221	0.00100679	7766	7753	13	0	323983	323328	655	0	REGENIE_BETA=-0.130335;REGENIE_SE=0.263772;MAC=668.000000	BIN	Pass	Yes	Yes	Non cancer illness code self reported - back problem	0	Medical conditions	0	Health and Medical History	ICD10-SR Combined	Other	1294	1294
RUNX1	1294_back_problem_AnyInst__BIN	UKB_CHIP_genes_phenome	ADD-WGR-FIRTH	1.54642	0.144144	16.5904	0.718787	4.52149e-05	7766	7765	1	0	323983	323954	29	0	REGENIE_BETA=0.435941;REGENIE_SE=1.210676;MAC=30.000000	BIN	Pass	Yes	Yes	Non cancer illness code self reported - back problem	0	Medical conditions	0	Health and Medical History	ICD10-SR Combined	Other	1294	1294
JAK2	1294_back_problem_AnyInst__BIN	UKB_CHIP_genes_phenome	ADD-WGR-FIRTH	0.914906	0.390632	2.14282	0.837718	0.000360212	7766	7761	5	0	323983	323749	234	0	REGENIE_BETA=-0.088934;REGENIE_SE=0.434220;MAC=239.000000	BIN	Pass	Yes	Yes	Non cancer illness code self reported - back problem	0	Medical conditions	0	Health and Medical History	ICD10-SR Combined	Other	1294	1294
KRAS	1294_back_problem_AnyInst__BIN	UKB_CHIP_genes_phenome	ADD-WGR-FIRTH	1.18523	0.138719	10.1267	0.876618	6.17937e-05	7766	7765	1	0	323983	323943	40	0	REGENIE_BETA=0.169935;REGENIE_SE=1.094529;MAC=41.000000	BIN	Pass	Yes	Yes	Non cancer illness code self reported - back problem	0	Medical conditions	0	Health and Medical History	ICD10-SR Combined	Other	1294	1294
PRPF8	1294_back_problem_AnyInst__BIN	UKB_CHIP_genes_phenome	ADD-WGR-FIRTH	0.875861	0.136884	5.60427	0.888686	7.53582e-05	7766	7765	1	0	323983	323934	49	0	REGENIE_BETA=-0.132548;REGENIE_SE=0.946995;MAC=50.000000	BIN	Pass	Yes	Yes	Non cancer illness code self reported - back problem	0	Medical conditions	0	Health and Medical History	ICD10-SR Combined	Other	1294	1294
TP53	1294_back_problem_AnyInst__BIN	UKB_CHIP_genes_phenome	ADD-WGR-FIRTH	1.04336	0.529965	2.0541	0.90225	0.000587794	7766	7757	9	0	323983	323602	381	0	REGENIE_BETA=0.042448;REGENIE_SE=0.345615;MAC=390.000000	BIN	Pass	Yes	Yes	Non cancer illness code self reported - back problem	0	Medical conditions	0	Health and Medical History	ICD10-SR Combined	Other	1294	1294
GNAS	1294_back_problem_AnyInst__BIN	UKB_CHIP_genes_phenome	ADD-WGR-FIRTH	1.04093	0.322531	3.35947	0.946501	0.000192917	7766	7763	3	0	323983	323858	125	0	REGENIE_BETA=0.040113;REGENIE_SE=0.597801;MAC=128.000000	BIN	Pass	Yes	Yes	Non cancer illness code self reported - back problem	0	Medical conditions	0	Health and Medical History	ICD10-SR Combined	Other	1294	1294
MPL	1295_joint_disorder_AnyInst__BIN	UKB_CHIP_genes_phenome	ADD-WGR-FIRTH	15.8374	1.51462	165.602	0.0210753	3.01433e-05	2082	2081	1	0	329667	329648	19	0	REGENIE_BETA=2.762374;REGENIE_SE=1.197578;MAC=20.000000	BIN	Pass	Yes	Yes	Non cancer illness code self reported - joint disorder	0	Medical conditions	0	Health and Medical History	ICD10-SR Combined	Other	1295	1295
PHF6	1295_joint_disorder_AnyInst__BIN	UKB_CHIP_genes_phenome	ADD-WGR-FIRTH	12.0153	1.2249	117.86	0.0328348	3.46648e-05	2082	2081	1	0	329667	329645	22	0	REGENIE_BETA=2.486178;REGENIE_SE=1.164979;MAC=23.000000	BIN	Pass	Yes	Yes	Non cancer illness code self reported - joint disorder	0	Medical conditions	0	Health and Medical History	ICD10-SR Combined	Other	1295	1295
SF3B1	1295_joint_disorder_AnyInst__BIN	UKB_CHIP_genes_phenome	ADD-WGR-FIRTH	6.69722	0.971258	46.1801	0.0535621	0.000304447	2082	2079	3	0	329667	329468	199	0	REGENIE_BETA=1.901692;REGENIE_SE=0.985148;MAC=202.000000	BIN	Pass	Yes	Yes	Non cancer illness code self reported - joint disorder	0	Medical conditions	0	Health and Medical History	ICD10-SR Combined	Other	1295	1295
RUNX1	1295_joint_disorder_AnyInst__BIN	UKB_CHIP_genes_phenome	ADD-WGR-FIRTH	26.3962	0.455545	1529.51	0.114027	4.52149e-05	2082	2081	1	0	329667	329638	29	0	REGENIE_BETA=3.273220;REGENIE_SE=2.071202;MAC=30.000000	BIN	Pass	Yes	Yes	Non cancer illness code self reported - joint disorder	0	Medical conditions	0	Health and Medical History	ICD10-SR Combined	Other	1295	1295
ASXL1	1295_joint_disorder_AnyInst__BIN	UKB_CHIP_genes_phenome	ADD-WGR-FIRTH	1.43199	0.805309	2.54635	0.221459	0.00299624	2082	2066	16	0	329667	327695	1972	0	REGENIE_BETA=0.359065;REGENIE_SE=0.293676;MAC=1988.000000	BIN	Pass	Yes	Yes	Non cancer illness code self reported - joint disorder	0	Medical conditions	0	Health and Medical History	ICD10-SR Combined	Other	1295	1295
JAK2	1295_joint_disorder_AnyInst__BIN	UKB_CHIP_genes_phenome	ADD-WGR-FIRTH	2.7109	0.544911	13.4866	0.223115	0.000360212	2082	2079	3	0	329667	329431	236	0	REGENIE_BETA=0.997281;REGENIE_SE=0.818594;MAC=239.000000	BIN	Pass	Yes	Yes	Non cancer illness code self reported - joint disorder	0	Medical conditions	0	Health and Medical History	ICD10-SR Combined	Other	1295	1295
GNB1	1295_joint_disorder_AnyInst__BIN	UKB_CHIP_genes_phenome	ADD-WGR-FIRTH	0.363071	0.0453618	2.90598	0.339718	0.000220046	2082	2082	0	0	329667	329521	146	0	REGENIE_BETA=-1.013158;REGENIE_SE=1.061207;MAC=146.000000	BIN	Pass	Yes	Yes	Non cancer illness code self reported - joint disorder	0	Medical conditions	0	Health and Medical History	ICD10-SR Combined	Other	1295	1295
GNAS	1295_joint_disorder_AnyInst__BIN	UKB_CHIP_genes_phenome	ADD-WGR-FIRTH	0.364415	0.0379765	3.49686	0.381611	0.000192917	2082	2082	0	0	329667	329539	128	0	REGENIE_BETA=-1.009461;REGENIE_SE=1.153760;MAC=128.000000	BIN	Pass	Yes	Yes	Non cancer illness code self reported - joint disorder	0	Medical conditions	0	Health and Medical History	ICD10-SR Combined	Other	1295	1295
TP53	1295_joint_disorder_AnyInst__BIN	UKB_CHIP_genes_phenome	ADD-WGR-FIRTH	0.561924	0.154197	2.04776	0.382329	0.000587794	2082	2081	1	0	329667	329278	389	0	REGENIE_BETA=-0.576389;REGENIE_SE=0.659776;MAC=390.000000	BIN	Pass	Yes	Yes	Non cancer illness code self reported - joint disorder	0	Medical conditions	0	Health and Medical History	ICD10-SR Combined	Other	1295	1295
DNMT3A	1295_joint_disorder_AnyInst__BIN	UKB_CHIP_genes_phenome	ADD-WGR-FIRTH	1.10027	0.882995	1.371	0.394595	0.0210129	2082	1990	92	0	329667	315817	13850	0	REGENIE_BETA=0.095552;REGENIE_SE=0.112240;MAC=13942.000000	BIN	Pass	Yes	Yes	Non cancer illness code self reported - joint disorder	0	Medical conditions	0	Health and Medical History	ICD10-SR Combined	Other	1295	1295
CBL	1295_joint_disorder_AnyInst__BIN	UKB_CHIP_genes_phenome	ADD-WGR-FIRTH	0.364402	0.0283442	4.68486	0.438488	0.000149209	2082	2082	0	0	329667	329568	99	0	REGENIE_BETA=-1.009499;REGENIE_SE=1.303001;MAC=99.000000	BIN	Pass	Yes	Yes	Non cancer illness code self reported - joint disorder	0	Medical conditions	0	Health and Medical History	ICD10-SR Combined	Other	1295	1295
CALR	1295_joint_disorder_AnyInst__BIN	UKB_CHIP_genes_phenome	ADD-WGR-FIRTH	0.361707	0.0252716	5.17703	0.453874	0.00012208	2082	2082	0	0	329667	329586	81	0	REGENIE_BETA=-1.016921;REGENIE_SE=1.357755;MAC=81.000000	BIN	Pass	Yes	Yes	Non cancer illness code self reported - joint disorder	0	Medical conditions	0	Health and Medical History	ICD10-SR Combined	Other	1295	1295
IDH2	1295_joint_disorder_AnyInst__BIN	UKB_CHIP_genes_phenome	ADD-WGR-FIRTH	0.364325	0.0182985	7.25373	0.508228	0.000129616	2082	2082	0	0	329667	329581	86	0	REGENIE_BETA=-1.009709;REGENIE_SE=1.526163;MAC=86.000000	BIN	Pass	Yes	Yes	Non cancer illness code self reported - joint disorder	0	Medical conditions	0	Health and Medical History	ICD10-SR Combined	Other	1295	1295
TET2	1295_joint_disorder_AnyInst__BIN	UKB_CHIP_genes_phenome	ADD-WGR-FIRTH	0.880471	0.586846	1.32101	0.538557	0.00609648	2082	2061	21	0	329667	325643	4024	0	REGENIE_BETA=-0.127298;REGENIE_SE=0.206990;MAC=4045.000000	BIN	Pass	Yes	Yes	Non cancer illness code self reported - joint disorder	0	Medical conditions	0	Health and Medical History	ICD10-SR Combined	Other	1295	1295
PRPF8	1295_joint_disorder_AnyInst__BIN	UKB_CHIP_genes_phenome	ADD-WGR-FIRTH	0.36426	0.00936161	14.1734	0.58877	7.53582e-05	2082	2082	0	0	329667	329617	50	0	REGENIE_BETA=-1.009886;REGENIE_SE=1.868020;MAC=50.000000	BIN	Pass	Yes	Yes	Non cancer illness code self reported - joint disorder	0	Medical conditions	0	Health and Medical History	ICD10-SR Combined	Other	1295	1295
PPM1D	1295_joint_disorder_AnyInst__BIN	UKB_CHIP_genes_phenome	ADD-WGR-FIRTH	0.788624	0.290998	2.13723	0.640617	0.00100679	2082	2079	3	0	329667	329002	665	0	REGENIE_BETA=-0.237465;REGENIE_SE=0.508670;MAC=668.000000	BIN	Pass	Yes	Yes	Non cancer illness code self reported - joint disorder	0	Medical conditions	0	Health and Medical History	ICD10-SR Combined	Other	1295	1295
KRAS	1295_joint_disorder_AnyInst__BIN	UKB_CHIP_genes_phenome	ADD-WGR-FIRTH	0.365127	0.00429199	31.062	0.656754	6.17937e-05	2082	2082	0	0	329667	329626	41	0	REGENIE_BETA=-1.007511;REGENIE_SE=2.267131;MAC=41.000000	BIN	Pass	Yes	Yes	Non cancer illness code self reported - joint disorder	0	Medical conditions	0	Health and Medical History	ICD10-SR Combined	Other	1295	1295
SRSF2	1295_joint_disorder_AnyInst__BIN	UKB_CHIP_genes_phenome	ADD-WGR-FIRTH	0.712041	0.142952	3.54668	0.678459	0.000431049	2082	2081	1	0	329667	329382	285	0	REGENIE_BETA=-0.339619;REGENIE_SE=0.819214;MAC=286.000000	BIN	Pass	Yes	Yes	Non cancer illness code self reported - joint disorder	0	Medical conditions	0	Health and Medical History	ICD10-SR Combined	Other	1295	1295
SUZ12	1295_joint_disorder_AnyInst__BIN	UKB_CHIP_genes_phenome	ADD-WGR-FIRTH	0.36461	0.00234476	56.6966	0.695178	4.06934e-05	2082	2082	0	0	329667	329640	27	0	REGENIE_BETA=-1.008928;REGENIE_SE=2.574865;MAC=27.000000	BIN	Pass	Yes	Yes	Non cancer illness code self reported - joint disorder	0	Medical conditions	0	Health and Medical History	ICD10-SR Combined	Other	1295	1295
NRAS	1295_joint_disorder_AnyInst__BIN	UKB_CHIP_genes_phenome	ADD-WGR-FIRTH	0.364459	0.000674755	196.858	0.753202	3.16504e-05	2082	2082	0	0	329667	329646	21	0	REGENIE_BETA=-1.009341;REGENIE_SE=3.210172;MAC=21.000000	BIN	Pass	Yes	Yes	Non cancer illness code self reported - joint disorder	0	Medical conditions	0	Health and Medical History	ICD10-SR Combined	Other	1295	1295
BRAF	1295_joint_disorder_AnyInst__BIN	UKB_CHIP_genes_phenome	ADD-WGR-FIRTH	0.364739	0.000523758	254	0.762663	2.71289e-05	2082	2082	0	0	329667	329649	18	0	REGENIE_BETA=-1.008573;REGENIE_SE=3.339810;MAC=18.000000	BIN	Pass	Yes	Yes	Non cancer illness code self reported - joint disorder	0	Medical conditions	0	Health and Medical History	ICD10-SR Combined	Other	1295	1295
ETNK1	1295_joint_disorder_AnyInst__BIN	UKB_CHIP_genes_phenome	ADD-WGR-FIRTH	0.366051	5.19612e-05	2578.71	0.824067	1.8086e-05	2082	2082	0	0	329667	329655	12	0	REGENIE_BETA=-1.004983;REGENIE_SE=4.520506;MAC=12.000000	BIN	Pass	Yes	Yes	Non cancer illness code self reported - joint disorder	0	Medical conditions	0	Health and Medical History	ICD10-SR Combined	Other	1295	1295
KRAS	1297_muscle_soft_tissue_problem_AnyInst__BIN	UKB_CHIP_genes_phenome	ADD-WGR-FIRTH	6.73281	1.29151	35.0991	0.0235981	6.17937e-05	3644	3642	2	0	328105	328066	39	0	REGENIE_BETA=1.906992;REGENIE_SE=0.842456;MAC=41.000000	BIN	Pass	Yes	Yes	Non cancer illness code self reported - muscle soft tissue problem	0	Medical conditions	0	Health and Medical History	ICD10-SR Combined	Other	1297	1297
DNMT3A	1297_muscle_soft_tissue_problem_AnyInst__BIN	UKB_CHIP_genes_phenome	ADD-WGR-FIRTH	1.14428	0.96797	1.35269	0.114417	0.0210129	3644	3479	165	0	328105	314328	13777	0	REGENIE_BETA=0.134772;REGENIE_SE=0.085372;MAC=13942.000000	BIN	Pass	Yes	Yes	Non cancer illness code self reported - muscle soft tissue problem	0	Medical conditions	0	Health and Medical History	ICD10-SR Combined	Other	1297	1297
GNAS	1297_muscle_soft_tissue_problem_AnyInst__BIN	UKB_CHIP_genes_phenome	ADD-WGR-FIRTH	3.37496	0.621847	18.317	0.158692	0.000192917	3644	3641	3	0	328105	327980	125	0	REGENIE_BETA=1.216384;REGENIE_SE=0.862998;MAC=128.000000	BIN	Pass	Yes	Yes	Non cancer illness code self reported - muscle soft tissue problem	0	Medical conditions	0	Health and Medical History	ICD10-SR Combined	Other	1297	1297
PPM1D	1297_muscle_soft_tissue_problem_AnyInst__BIN	UKB_CHIP_genes_phenome	ADD-WGR-FIRTH	0.668354	0.309854	1.44164	0.304254	0.00100679	3644	3640	4	0	328105	327441	664	0	REGENIE_BETA=-0.402938;REGENIE_SE=0.392210;MAC=668.000000	BIN	Pass	Yes	Yes	Non cancer illness code self reported - muscle soft tissue problem	0	Medical conditions	0	Health and Medical History	ICD10-SR Combined	Other	1297	1297
JAK2	1297_muscle_soft_tissue_problem_AnyInst__BIN	UKB_CHIP_genes_phenome	ADD-WGR-FIRTH	1.91832	0.540966	6.80253	0.313135	0.000360212	3644	3640	4	0	328105	327870	235	0	REGENIE_BETA=0.651448;REGENIE_SE=0.645852;MAC=239.000000	BIN	Pass	Yes	Yes	Non cancer illness code self reported - muscle soft tissue problem	0	Medical conditions	0	Health and Medical History	ICD10-SR Combined	Other	1297	1297
CALR	1297_muscle_soft_tissue_problem_AnyInst__BIN	UKB_CHIP_genes_phenome	ADD-WGR-FIRTH	0.362744	0.0413846	3.17952	0.35989	0.00012208	3644	3644	0	0	328105	328024	81	0	REGENIE_BETA=-1.014058;REGENIE_SE=1.107565;MAC=81.000000	BIN	Pass	Yes	Yes	Non cancer illness code self reported - muscle soft tissue problem	0	Medical conditions	0	Health and Medical History	ICD10-SR Combined	Other	1297	1297
ASXL1	1297_muscle_soft_tissue_problem_AnyInst__BIN	UKB_CHIP_genes_phenome	ADD-WGR-FIRTH	1.20421	0.760533	1.90671	0.428063	0.00299624	3644	3622	22	0	328105	326139	1966	0	REGENIE_BETA=0.185822;REGENIE_SE=0.234473;MAC=1988.000000	BIN	Pass	Yes	Yes	Non cancer illness code self reported - muscle soft tissue problem	0	Medical conditions	0	Health and Medical History	ICD10-SR Combined	Other	1297	1297
PRPF8	1297_muscle_soft_tissue_problem_AnyInst__BIN	UKB_CHIP_genes_phenome	ADD-WGR-FIRTH	0.362749	0.0186107	7.07051	0.503372	7.53582e-05	3644	3644	0	0	328105	328055	50	0	REGENIE_BETA=-1.014044;REGENIE_SE=1.515322;MAC=50.000000	BIN	Pass	Yes	Yes	Non cancer illness code self reported - muscle soft tissue problem	0	Medical conditions	0	Health and Medical History	ICD10-SR Combined	Other	1297	1297
SUZ12	1297_muscle_soft_tissue_problem_AnyInst__BIN	UKB_CHIP_genes_phenome	ADD-WGR-FIRTH	0.360633	0.0120644	10.7802	0.556302	4.06934e-05	3644	3644	0	0	328105	328078	27	0	REGENIE_BETA=-1.019894;REGENIE_SE=1.733502;MAC=27.000000	BIN	Pass	Yes	Yes	Non cancer illness code self reported - muscle soft tissue problem	0	Medical conditions	0	Health and Medical History	ICD10-SR Combined	Other	1297	1297
GNB1	1297_muscle_soft_tissue_problem_AnyInst__BIN	UKB_CHIP_genes_phenome	ADD-WGR-FIRTH	0.655286	0.144237	2.97705	0.584154	0.000220046	3644	3643	1	0	328105	327960	145	0	REGENIE_BETA=-0.422683;REGENIE_SE=0.772267;MAC=146.000000	BIN	Pass	Yes	Yes	Non cancer illness code self reported - muscle soft tissue problem	0	Medical conditions	0	Health and Medical History	ICD10-SR Combined	Other	1297	1297
PHF6	1297_muscle_soft_tissue_problem_AnyInst__BIN	UKB_CHIP_genes_phenome	ADD-WGR-FIRTH	0.362237	0.00657	19.9719	0.619647	3.46648e-05	3644	3644	0	0	328105	328082	23	0	REGENIE_BETA=-1.015457;REGENIE_SE=2.045846;MAC=23.000000	BIN	Pass	Yes	Yes	Non cancer illness code self reported - muscle soft tissue problem	0	Medical conditions	0	Health and Medical History	ICD10-SR Combined	Other	1297	1297
RUNX1	1297_muscle_soft_tissue_problem_AnyInst__BIN	UKB_CHIP_genes_phenome	ADD-WGR-FIRTH	0.363726	0.00569884	23.2147	0.633407	4.52149e-05	3644	3644	0	0	328105	328075	30	0	REGENIE_BETA=-1.011354;REGENIE_SE=2.120518;MAC=30.000000	BIN	Pass	Yes	Yes	Non cancer illness code self reported - muscle soft tissue problem	0	Medical conditions	0	Health and Medical History	ICD10-SR Combined	Other	1297	1297
MPL	1297_muscle_soft_tissue_problem_AnyInst__BIN	UKB_CHIP_genes_phenome	ADD-WGR-FIRTH	0.3626	0.00500065	26.2923	0.64254	3.01433e-05	3644	3644	0	0	328105	328085	20	0	REGENIE_BETA=-1.014456;REGENIE_SE=2.185618;MAC=20.000000	BIN	Pass	Yes	Yes	Non cancer illness code self reported - muscle soft tissue problem	0	Medical conditions	0	Health and Medical History	ICD10-SR Combined	Other	1297	1297
ETNK1	1297_muscle_soft_tissue_problem_AnyInst__BIN	UKB_CHIP_genes_phenome	ADD-WGR-FIRTH	0.353487	0.00289937	43.0966	0.671329	1.8086e-05	3644	3644	0	0	328105	328093	12	0	REGENIE_BETA=-1.039909;REGENIE_SE=2.450736;MAC=12.000000	BIN	Pass	Yes	Yes	Non cancer illness code self reported - muscle soft tissue problem	0	Medical conditions	0	Health and Medical History	ICD10-SR Combined	Other	1297	1297
NRAS	1297_muscle_soft_tissue_problem_AnyInst__BIN	UKB_CHIP_genes_phenome	ADD-WGR-FIRTH	0.36383	0.00232813	56.858	0.694851	3.16504e-05	3644	3644	0	0	328105	328084	21	0	REGENIE_BETA=-1.011068;REGENIE_SE=2.577407;MAC=21.000000	BIN	Pass	Yes	Yes	Non cancer illness code self reported - muscle soft tissue problem	0	Medical conditions	0	Health and Medical History	ICD10-SR Combined	Other	1297	1297
BRAF	1297_muscle_soft_tissue_problem_AnyInst__BIN	UKB_CHIP_genes_phenome	ADD-WGR-FIRTH	0.364176	0.0020185	65.7042	0.703147	2.71289e-05	3644	3644	0	0	328105	328087	18	0	REGENIE_BETA=-1.010119;REGENIE_SE=2.650703;MAC=18.000000	BIN	Pass	Yes	Yes	Non cancer illness code self reported - muscle soft tissue problem	0	Medical conditions	0	Health and Medical History	ICD10-SR Combined	Other	1297	1297
SRSF2	1297_muscle_soft_tissue_problem_AnyInst__BIN	UKB_CHIP_genes_phenome	ADD-WGR-FIRTH	0.798695	0.232722	2.7411	0.720895	0.000431049	3644	3642	2	0	328105	327821	284	0	REGENIE_BETA=-0.224776;REGENIE_SE=0.629162;MAC=286.000000	BIN	Pass	Yes	Yes	Non cancer illness code self reported - muscle soft tissue problem	0	Medical conditions	0	Health and Medical History	ICD10-SR Combined	Other	1297	1297
IDH2	1297_muscle_soft_tissue_problem_AnyInst__BIN	UKB_CHIP_genes_phenome	ADD-WGR-FIRTH	1.38286	0.143184	13.3556	0.779358	0.000129616	3644	3643	1	0	328105	328020	85	0	REGENIE_BETA=0.324155;REGENIE_SE=1.157051;MAC=86.000000	BIN	Pass	Yes	Yes	Non cancer illness code self reported - muscle soft tissue problem	0	Medical conditions	0	Health and Medical History	ICD10-SR Combined	Other	1297	1297
SF3B1	1297_muscle_soft_tissue_problem_AnyInst__BIN	UKB_CHIP_genes_phenome	ADD-WGR-FIRTH	1.14666	0.25922	5.0723	0.856843	0.000304447	3644	3642	2	0	328105	327905	200	0	REGENIE_BETA=0.136857;REGENIE_SE=0.758655;MAC=202.000000	BIN	Pass	Yes	Yes	Non cancer illness code self reported - muscle soft tissue problem	0	Medical conditions	0	Health and Medical History	ICD10-SR Combined	Other	1297	1297
TP53	1297_muscle_soft_tissue_problem_AnyInst__BIN	UKB_CHIP_genes_phenome	ADD-WGR-FIRTH	1.09828	0.391096	3.08421	0.858764	0.000587794	3644	3640	4	0	328105	327719	386	0	REGENIE_BETA=0.093746;REGENIE_SE=0.526820;MAC=390.000000	BIN	Pass	Yes	Yes	Non cancer illness code self reported - muscle soft tissue problem	0	Medical conditions	0	Health and Medical History	ICD10-SR Combined	Other	1297	1297
TET2	1297_muscle_soft_tissue_problem_AnyInst__BIN	UKB_CHIP_genes_phenome	ADD-WGR-FIRTH	1.00645	0.736746	1.37488	0.967782	0.00609648	3644	3603	41	0	328105	324101	4004	0	REGENIE_BETA=0.006428;REGENIE_SE=0.159156;MAC=4045.000000	BIN	Pass	Yes	Yes	Non cancer illness code self reported - muscle soft tissue problem	0	Medical conditions	0	Health and Medical History	ICD10-SR Combined	Other	1297	1297
CBL	1297_muscle_soft_tissue_problem_AnyInst__BIN	UKB_CHIP_genes_phenome	ADD-WGR-FIRTH	0.975486	0.138564	6.86737	0.980114	0.000149209	3644	3643	1	0	328105	328007	98	0	REGENIE_BETA=-0.024820;REGENIE_SE=0.995733;MAC=99.000000	BIN	Pass	Yes	Yes	Non cancer illness code self reported - muscle soft tissue problem	0	Medical conditions	0	Health and Medical History	ICD10-SR Combined	Other	1297	1297
IDH2	1308_osteomyelitis_Phe10_M86_combined_AnyInst__BIN	UKB_CHIP_genes_phenome	ADD-WGR-FIRTH	14.1566	2.3473	85.3786	0.00384441	0.000129161	563	561	2	0	328483	328400	83	0	REGENIE_BETA=2.650181;REGENIE_SE=0.916810;MAC=85.000000	BIN	Pass	Yes	Yes	Non cancer illness code self reported - osteomyelitis/Phe10_M86	0	Medical conditions	0	Health and Medical History	ICD10-SR Combined	Other	1308	1308
SRSF2	1308_osteomyelitis_Phe10_M86_combined_AnyInst__BIN	UKB_CHIP_genes_phenome	ADD-WGR-FIRTH	5.3166	1.38156	20.4597	0.0150971	0.00043307	563	560	3	0	328483	328201	282	0	REGENIE_BETA=1.670834;REGENIE_SE=0.687574;MAC=285.000000	BIN	Pass	Yes	Yes	Non cancer illness code self reported - osteomyelitis/Phe10_M86	0	Medical conditions	0	Health and Medical History	ICD10-SR Combined	Other	1308	1308
KRAS	1308_osteomyelitis_Phe10_M86_combined_AnyInst__BIN	UKB_CHIP_genes_phenome	ADD-WGR-FIRTH	15.4109	1.47593	160.912	0.0222997	6.23013e-05	563	562	1	0	328483	328443	40	0	REGENIE_BETA=2.735073;REGENIE_SE=1.196851;MAC=41.000000	BIN	Pass	Yes	Yes	Non cancer illness code self reported - osteomyelitis/Phe10_M86	0	Medical conditions	0	Health and Medical History	ICD10-SR Combined	Other	1308	1308
DNMT3A	1308_osteomyelitis_Phe10_M86_combined_AnyInst__BIN	UKB_CHIP_genes_phenome	ADD-WGR-FIRTH	1.44668	1.00569	2.08105	0.046528	0.0210366	563	529	34	0	328483	314673	13810	0	REGENIE_BETA=0.369275;REGENIE_SE=0.185512;MAC=13844.000000	BIN	Pass	Yes	Yes	Non cancer illness code self reported - osteomyelitis/Phe10_M86	0	Medical conditions	0	Health and Medical History	ICD10-SR Combined	Other	1308	1308
CBL	1308_osteomyelitis_Phe10_M86_combined_AnyInst__BIN	UKB_CHIP_genes_phenome	ADD-WGR-FIRTH	8.92401	1.00401	79.32	0.0495819	0.000147396	563	562	1	0	328483	328387	96	0	REGENIE_BETA=2.188746;REGENIE_SE=1.114686;MAC=97.000000	BIN	Pass	Yes	Yes	Non cancer illness code self reported - osteomyelitis/Phe10_M86	0	Medical conditions	0	Health and Medical History	ICD10-SR Combined	Other	1308	1308
TP53	1308_osteomyelitis_Phe10_M86_combined_AnyInst__BIN	UKB_CHIP_genes_phenome	ADD-WGR-FIRTH	6.13464	0.598087	62.9235	0.126711	0.000586544	563	561	2	0	328483	328099	384	0	REGENIE_BETA=1.813951;REGENIE_SE=1.187761;MAC=386.000000	BIN	Pass	Yes	Yes	Non cancer illness code self reported - osteomyelitis/Phe10_M86	0	Medical conditions	0	Health and Medical History	ICD10-SR Combined	Other	1308	1308
PPM1D	1308_osteomyelitis_Phe10_M86_combined_AnyInst__BIN	UKB_CHIP_genes_phenome	ADD-WGR-FIRTH	0.365125	0.0583331	2.28543	0.281626	0.00101202	563	563	0	0	328483	327817	666	0	REGENIE_BETA=-1.007517;REGENIE_SE=0.935767;MAC=666.000000	BIN	Pass	Yes	Yes	Non cancer illness code self reported - osteomyelitis/Phe10_M86	0	Medical conditions	0	Health and Medical History	ICD10-SR Combined	Other	1308	1308
JAK2	1308_osteomyelitis_Phe10_M86_combined_AnyInst__BIN	UKB_CHIP_genes_phenome	ADD-WGR-FIRTH	0.365288	0.0206733	6.4545	0.491894	0.000361652	563	563	0	0	328483	328245	238	0	REGENIE_BETA=-1.007068;REGENIE_SE=1.465254;MAC=238.000000	BIN	Pass	Yes	Yes	Non cancer illness code self reported - osteomyelitis/Phe10_M86	0	Medical conditions	0	Health and Medical History	ICD10-SR Combined	Other	1308	1308
SF3B1	1308_osteomyelitis_Phe10_M86_combined_AnyInst__BIN	UKB_CHIP_genes_phenome	ADD-WGR-FIRTH	0.365469	0.0153651	8.69288	0.533593	0.00029935	563	563	0	0	328483	328286	197	0	REGENIE_BETA=-1.006574;REGENIE_SE=1.616907;MAC=197.000000	BIN	Pass	Yes	Yes	Non cancer illness code self reported - osteomyelitis/Phe10_M86	0	Medical conditions	0	Health and Medical History	ICD10-SR Combined	Other	1308	1308
GNAS	1308_osteomyelitis_Phe10_M86_combined_AnyInst__BIN	UKB_CHIP_genes_phenome	ADD-WGR-FIRTH	0.365425	0.00773607	17.2614	0.608789	0.000192982	563	563	0	0	328483	328356	127	0	REGENIE_BETA=-1.006695;REGENIE_SE=1.966958;MAC=127.000000	BIN	Pass	Yes	Yes	Non cancer illness code self reported - osteomyelitis/Phe10_M86	0	Medical conditions	0	Health and Medical History	ICD10-SR Combined	Other	1308	1308
GNB1	1308_osteomyelitis_Phe10_M86_combined_AnyInst__BIN	UKB_CHIP_genes_phenome	ADD-WGR-FIRTH	0.365618	0.00675168	19.799	0.621288	0.000220334	563	563	0	0	328483	328338	145	0	REGENIE_BETA=-1.006167;REGENIE_SE=2.036669;MAC=145.000000	BIN	Pass	Yes	Yes	Non cancer illness code self reported - osteomyelitis/Phe10_M86	0	Medical conditions	0	Health and Medical History	ICD10-SR Combined	Other	1308	1308
CALR	1308_osteomyelitis_Phe10_M86_combined_AnyInst__BIN	UKB_CHIP_genes_phenome	ADD-WGR-FIRTH	0.365385	0.00185196	72.0893	0.708853	0.000121564	563	563	0	0	328483	328403	80	0	REGENIE_BETA=-1.006803;REGENIE_SE=2.696329;MAC=80.000000	BIN	Pass	Yes	Yes	Non cancer illness code self reported - osteomyelitis/Phe10_M86	0	Medical conditions	0	Health and Medical History	ICD10-SR Combined	Other	1308	1308
PRPF8	1308_osteomyelitis_Phe10_M86_combined_AnyInst__BIN	UKB_CHIP_genes_phenome	ADD-WGR-FIRTH	0.366754	0.000233107	577.026	0.789407	7.59772e-05	563	563	0	0	328483	328433	50	0	REGENIE_BETA=-1.003064;REGENIE_SE=3.755656;MAC=50.000000	BIN	Pass	Yes	Yes	Non cancer illness code self reported - osteomyelitis/Phe10_M86	0	Medical conditions	0	Health and Medical History	ICD10-SR Combined	Other	1308	1308
NRAS	1308_osteomyelitis_Phe10_M86_combined_AnyInst__BIN	UKB_CHIP_genes_phenome	ADD-WGR-FIRTH	0.364134	4.46398e-05	2970.31	0.825996	3.19104e-05	563	563	0	0	328483	328462	21	0	REGENIE_BETA=-1.010232;REGENIE_SE=4.595316;MAC=21.000000	BIN	Pass	Yes	Yes	Non cancer illness code self reported - osteomyelitis/Phe10_M86	0	Medical conditions	0	Health and Medical History	ICD10-SR Combined	Other	1308	1308
MPL	1308_osteomyelitis_Phe10_M86_combined_AnyInst__BIN	UKB_CHIP_genes_phenome	ADD-WGR-FIRTH	0.365609	3.06239e-05	4364.87	0.833608	3.03909e-05	563	563	0	0	328483	328463	20	0	REGENIE_BETA=-1.006192;REGENIE_SE=4.789647;MAC=20.000000	BIN	Pass	Yes	Yes	Non cancer illness code self reported - osteomyelitis/Phe10_M86	0	Medical conditions	0	Health and Medical History	ICD10-SR Combined	Other	1308	1308
BRAF	1308_osteomyelitis_Phe10_M86_combined_AnyInst__BIN	UKB_CHIP_genes_phenome	ADD-WGR-FIRTH	0.364296	2.73058e-05	4860.18	0.834946	2.73518e-05	563	563	0	0	328483	328465	18	0	REGENIE_BETA=-1.009790;REGENIE_SE=4.846324;MAC=18.000000	BIN	Pass	Yes	Yes	Non cancer illness code self reported - osteomyelitis/Phe10_M86	0	Medical conditions	0	Health and Medical History	ICD10-SR Combined	Other	1308	1308
RUNX1	1308_osteomyelitis_Phe10_M86_combined_AnyInst__BIN	UKB_CHIP_genes_phenome	ADD-WGR-FIRTH	0.366214	2.52656e-05	5308.11	0.837193	4.40668e-05	563	563	0	0	328483	328454	29	0	REGENIE_BETA=-1.004538;REGENIE_SE=4.888625;MAC=29.000000	BIN	Pass	Yes	Yes	Non cancer illness code self reported - osteomyelitis/Phe10_M86	0	Medical conditions	0	Health and Medical History	ICD10-SR Combined	Other	1308	1308
SUZ12	1308_osteomyelitis_Phe10_M86_combined_AnyInst__BIN	UKB_CHIP_genes_phenome	ADD-WGR-FIRTH	0.367066	5.95429e-06	22628.7	0.858644	3.95082e-05	563	563	0	0	328483	328457	26	0	REGENIE_BETA=-1.002213;REGENIE_SE=5.627239;MAC=26.000000	BIN	Pass	Yes	Yes	Non cancer illness code self reported - osteomyelitis/Phe10_M86	0	Medical conditions	0	Health and Medical History	ICD10-SR Combined	Other	1308	1308
TET2	1308_osteomyelitis_Phe10_M86_combined_AnyInst__BIN	UKB_CHIP_genes_phenome	ADD-WGR-FIRTH	1.06407	0.516784	2.19096	0.866159	0.00611009	563	555	8	0	328483	324470	4013	0	REGENIE_BETA=0.062106;REGENIE_SE=0.368495;MAC=4021.000000	BIN	Pass	Yes	Yes	Non cancer illness code self reported - osteomyelitis/Phe10_M86	0	Medical conditions	0	Health and Medical History	ICD10-SR Combined	Other	1308	1308
PHF6	1308_osteomyelitis_Phe10_M86_combined_AnyInst__BIN	UKB_CHIP_genes_phenome	ADD-WGR-FIRTH	0.367159	1.28903e-06	104579	0.875751	3.49495e-05	563	563	0	0	328483	328460	23	0	REGENIE_BETA=-1.001960;REGENIE_SE=6.408108;MAC=23.000000	BIN	Pass	Yes	Yes	Non cancer illness code self reported - osteomyelitis/Phe10_M86	0	Medical conditions	0	Health and Medical History	ICD10-SR Combined	Other	1308	1308
ETNK1	1308_osteomyelitis_Phe10_M86_combined_AnyInst__BIN	UKB_CHIP_genes_phenome	ADD-WGR-FIRTH	0.36734	5.90301e-10	228593000	0.922778	1.82345e-05	563	563	0	0	328483	328471	12	0	REGENIE_BETA=-1.001467;REGENIE_SE=10.331273;MAC=12.000000	BIN	Pass	Yes	Yes	Non cancer illness code self reported - osteomyelitis/Phe10_M86	0	Medical conditions	0	Health and Medical History	ICD10-SR Combined	Other	1308	1308
ASXL1	1308_osteomyelitis_Phe10_M86_combined_AnyInst__BIN	UKB_CHIP_genes_phenome	ADD-WGR-FIRTH	1.01029	0.374247	2.72731	0.983879	0.00299654	563	559	4	0	328483	326515	1968	0	REGENIE_BETA=0.010238;REGENIE_SE=0.506682;MAC=1972.000000	BIN	Pass	Yes	Yes	Non cancer illness code self reported - osteomyelitis/Phe10_M86	0	Medical conditions	0	Health and Medical History	ICD10-SR Combined	Other	1308	1308
PPM1D	1309_osteoporosis_Phe10_M81_combined_AnyInst__BIN	UKB_CHIP_genes_phenome	ADD-WGR-FIRTH	1.66403	1.06587	2.59788	0.0250506	0.00101201	6633	6609	24	0	322414	321772	642	0	REGENIE_BETA=0.509242;REGENIE_SE=0.227277;MAC=666.000000	BIN	Pass	Yes	Yes	Non cancer illness code self reported - osteoporosis/Phe10_M81	0	Medical conditions	0	Health and Medical History	ICD10-SR Combined	Other	1309	1309
ASXL1	1309_osteoporosis_Phe10_M81_combined_AnyInst__BIN	UKB_CHIP_genes_phenome	ADD-WGR-FIRTH	0.661614	0.4597	0.952216	0.0261802	0.00299653	6633	6607	26	0	322414	320468	1946	0	REGENIE_BETA=-0.413072;REGENIE_SE=0.185773;MAC=1972.000000	BIN	Pass	Yes	Yes	Non cancer illness code self reported - osteoporosis/Phe10_M81	0	Medical conditions	0	Health and Medical History	ICD10-SR Combined	Other	1309	1309
DNMT3A	1309_osteoporosis_Phe10_M81_combined_AnyInst__BIN	UKB_CHIP_genes_phenome	ADD-WGR-FIRTH	1.11448	1.00304	1.23831	0.0437473	0.0210365	6633	6228	405	0	322414	308975	13439	0	REGENIE_BETA=0.108392;REGENIE_SE=0.053753;MAC=13844.000000	BIN	Pass	Yes	Yes	Non cancer illness code self reported - osteoporosis/Phe10_M81	0	Medical conditions	0	Health and Medical History	ICD10-SR Combined	Other	1309	1309
ETNK1	1309_osteoporosis_Phe10_M81_combined_AnyInst__BIN	UKB_CHIP_genes_phenome	ADD-WGR-FIRTH	14.4326	0.330722	629.833	0.165859	1.82345e-05	6633	6632	1	0	322414	322403	11	0	REGENIE_BETA=2.669488;REGENIE_SE=1.926549;MAC=12.000000	BIN	Pass	Yes	Yes	Non cancer illness code self reported - osteoporosis/Phe10_M81	0	Medical conditions	0	Health and Medical History	ICD10-SR Combined	Other	1309	1309
IDH2	1309_osteoporosis_Phe10_M81_combined_AnyInst__BIN	UKB_CHIP_genes_phenome	ADD-WGR-FIRTH	0.348809	0.0775817	1.56825	0.169668	0.000129161	6633	6633	0	0	322414	322329	85	0	REGENIE_BETA=-1.053230;REGENIE_SE=0.766949;MAC=85.000000	BIN	Pass	Yes	Yes	Non cancer illness code self reported - osteoporosis/Phe10_M81	0	Medical conditions	0	Health and Medical History	ICD10-SR Combined	Other	1309	1309
TP53	1309_osteoporosis_Phe10_M81_combined_AnyInst__BIN	UKB_CHIP_genes_phenome	ADD-WGR-FIRTH	1.4917	0.772631	2.88	0.233475	0.000586542	6633	6620	13	0	322414	322041	373	0	REGENIE_BETA=0.399918;REGENIE_SE=0.335655;MAC=386.000000	BIN	Pass	Yes	Yes	Non cancer illness code self reported - osteoporosis/Phe10_M81	0	Medical conditions	0	Health and Medical History	ICD10-SR Combined	Other	1309	1309
GNAS	1309_osteoporosis_Phe10_M81_combined_AnyInst__BIN	UKB_CHIP_genes_phenome	ADD-WGR-FIRTH	1.8558	0.656451	5.2464	0.243559	0.000192982	6633	6627	6	0	322414	322293	121	0	REGENIE_BETA=0.618317;REGENIE_SE=0.530226;MAC=127.000000	BIN	Pass	Yes	Yes	Non cancer illness code self reported - osteoporosis/Phe10_M81	0	Medical conditions	0	Health and Medical History	ICD10-SR Combined	Other	1309	1309
SF3B1	1309_osteoporosis_Phe10_M81_combined_AnyInst__BIN	UKB_CHIP_genes_phenome	ADD-WGR-FIRTH	1.69413	0.66279	4.33028	0.270906	0.000299349	6633	6626	7	0	322414	322224	190	0	REGENIE_BETA=0.527168;REGENIE_SE=0.478817;MAC=197.000000	BIN	Pass	Yes	Yes	Non cancer illness code self reported - osteoporosis/Phe10_M81	0	Medical conditions	0	Health and Medical History	ICD10-SR Combined	Other	1309	1309
KRAS	1309_osteoporosis_Phe10_M81_combined_AnyInst__BIN	UKB_CHIP_genes_phenome	ADD-WGR-FIRTH	0.350268	0.0407767	3.00878	0.339037	6.23011e-05	6633	6633	0	0	322414	322373	41	0	REGENIE_BETA=-1.049055;REGENIE_SE=1.097259;MAC=41.000000	BIN	Pass	Yes	Yes	Non cancer illness code self reported - osteoporosis/Phe10_M81	0	Medical conditions	0	Health and Medical History	ICD10-SR Combined	Other	1309	1309
GNB1	1309_osteoporosis_Phe10_M81_combined_AnyInst__BIN	UKB_CHIP_genes_phenome	ADD-WGR-FIRTH	0.651961	0.263417	1.61361	0.354885	0.000220333	6633	6630	3	0	322414	322272	142	0	REGENIE_BETA=-0.427771;REGENIE_SE=0.462378;MAC=145.000000	BIN	Pass	Yes	Yes	Non cancer illness code self reported - osteoporosis/Phe10_M81	0	Medical conditions	0	Health and Medical History	ICD10-SR Combined	Other	1309	1309
CBL	1309_osteoporosis_Phe10_M81_combined_AnyInst__BIN	UKB_CHIP_genes_phenome	ADD-WGR-FIRTH	0.550037	0.147095	2.05678	0.374371	0.000147395	6633	6632	1	0	322414	322318	96	0	REGENIE_BETA=-0.597770;REGENIE_SE=0.672926;MAC=97.000000	BIN	Pass	Yes	Yes	Non cancer illness code self reported - osteoporosis/Phe10_M81	0	Medical conditions	0	Health and Medical History	ICD10-SR Combined	Other	1309	1309
JAK2	1309_osteoporosis_Phe10_M81_combined_AnyInst__BIN	UKB_CHIP_genes_phenome	ADD-WGR-FIRTH	1.49824	0.609777	3.68124	0.378065	0.00036165	6633	6626	7	0	322414	322183	231	0	REGENIE_BETA=0.404293;REGENIE_SE=0.458659;MAC=238.000000	BIN	Pass	Yes	Yes	Non cancer illness code self reported - osteoporosis/Phe10_M81	0	Medical conditions	0	Health and Medical History	ICD10-SR Combined	Other	1309	1309
RUNX1	1309_osteoporosis_Phe10_M81_combined_AnyInst__BIN	UKB_CHIP_genes_phenome	ADD-WGR-FIRTH	3.82985	0.187177	78.3631	0.383257	4.40667e-05	6633	6632	1	0	322414	322386	28	0	REGENIE_BETA=1.342825;REGENIE_SE=1.540094;MAC=29.000000	BIN	Pass	Yes	Yes	Non cancer illness code self reported - osteoporosis/Phe10_M81	0	Medical conditions	0	Health and Medical History	ICD10-SR Combined	Other	1309	1309
MPL	1309_osteoporosis_Phe10_M81_combined_AnyInst__BIN	UKB_CHIP_genes_phenome	ADD-WGR-FIRTH	0.339122	0.0290931	3.95296	0.388118	3.03908e-05	6633	6633	0	0	322414	322394	20	0	REGENIE_BETA=-1.081395;REGENIE_SE=1.253012;MAC=20.000000	BIN	Pass	Yes	Yes	Non cancer illness code self reported - osteoporosis/Phe10_M81	0	Medical conditions	0	Health and Medical History	ICD10-SR Combined	Other	1309	1309
SUZ12	1309_osteoporosis_Phe10_M81_combined_AnyInst__BIN	UKB_CHIP_genes_phenome	ADD-WGR-FIRTH	0.342612	0.0278971	4.20771	0.402555	3.9508e-05	6633	6633	0	0	322414	322388	26	0	REGENIE_BETA=-1.071156;REGENIE_SE=1.279654;MAC=26.000000	BIN	Pass	Yes	Yes	Non cancer illness code self reported - osteoporosis/Phe10_M81	0	Medical conditions	0	Health and Medical History	ICD10-SR Combined	Other	1309	1309
SRSF2	1309_osteoporosis_Phe10_M81_combined_AnyInst__BIN	UKB_CHIP_genes_phenome	ADD-WGR-FIRTH	1.43363	0.553549	3.71295	0.45815	0.000433069	6633	6627	6	0	322414	322135	279	0	REGENIE_BETA=0.360211;REGENIE_SE=0.485527;MAC=285.000000	BIN	Pass	Yes	Yes	Non cancer illness code self reported - osteoporosis/Phe10_M81	0	Medical conditions	0	Health and Medical History	ICD10-SR Combined	Other	1309	1309
PHF6	1309_osteoporosis_Phe10_M81_combined_AnyInst__BIN	UKB_CHIP_genes_phenome	ADD-WGR-FIRTH	0.351676	0.0161367	7.66425	0.506262	3.49494e-05	6633	6633	0	0	322414	322391	23	0	REGENIE_BETA=-1.045046;REGENIE_SE=1.572280;MAC=23.000000	BIN	Pass	Yes	Yes	Non cancer illness code self reported - osteoporosis/Phe10_M81	0	Medical conditions	0	Health and Medical History	ICD10-SR Combined	Other	1309	1309
BRAF	1309_osteoporosis_Phe10_M81_combined_AnyInst__BIN	UKB_CHIP_genes_phenome	ADD-WGR-FIRTH	0.351375	0.0125801	9.81427	0.53813	2.73517e-05	6633	6633	0	0	322414	322396	18	0	REGENIE_BETA=-1.045902;REGENIE_SE=1.698878;MAC=18.000000	BIN	Pass	Yes	Yes	Non cancer illness code self reported - osteoporosis/Phe10_M81	0	Medical conditions	0	Health and Medical History	ICD10-SR Combined	Other	1309	1309
PRPF8	1309_osteoporosis_Phe10_M81_combined_AnyInst__BIN	UKB_CHIP_genes_phenome	ADD-WGR-FIRTH	0.72681	0.132047	4.0005	0.713845	7.5977e-05	6633	6632	1	0	322414	322365	49	0	REGENIE_BETA=-0.319090;REGENIE_SE=0.870173;MAC=50.000000	BIN	Pass	Yes	Yes	Non cancer illness code self reported - osteoporosis/Phe10_M81	0	Medical conditions	0	Health and Medical History	ICD10-SR Combined	Other	1309	1309
NRAS	1309_osteoporosis_Phe10_M81_combined_AnyInst__BIN	UKB_CHIP_genes_phenome	ADD-WGR-FIRTH	1.35769	0.135187	13.6353	0.79502	3.19103e-05	6633	6632	1	0	322414	322394	20	0	REGENIE_BETA=0.305782;REGENIE_SE=1.177002;MAC=21.000000	BIN	Pass	Yes	Yes	Non cancer illness code self reported - osteoporosis/Phe10_M81	0	Medical conditions	0	Health and Medical History	ICD10-SR Combined	Other	1309	1309
CALR	1309_osteoporosis_Phe10_M81_combined_AnyInst__BIN	UKB_CHIP_genes_phenome	ADD-WGR-FIRTH	1.12216	0.248558	5.06623	0.880868	0.000121563	6633	6631	2	0	322414	322336	78	0	REGENIE_BETA=0.115259;REGENIE_SE=0.769064;MAC=80.000000	BIN	Pass	Yes	Yes	Non cancer illness code self reported - osteoporosis/Phe10_M81	0	Medical conditions	0	Health and Medical History	ICD10-SR Combined	Other	1309	1309
TET2	1309_osteoporosis_Phe10_M81_combined_AnyInst__BIN	UKB_CHIP_genes_phenome	ADD-WGR-FIRTH	1.00744	0.8243	1.23128	0.942258	0.00611007	6633	6529	104	0	322414	318497	3917	0	REGENIE_BETA=0.007415;REGENIE_SE=0.102367;MAC=4021.000000	BIN	Pass	Yes	Yes	Non cancer illness code self reported - osteoporosis/Phe10_M81	0	Medical conditions	0	Health and Medical History	ICD10-SR Combined	Other	1309	1309
PPM1D	1313_ankylosing_spondylitis_AnyInst__BIN	UKB_CHIP_genes_phenome	ADD-WGR-FIRTH	0.363179	0.108941	1.21073	0.0992106	0.00100679	1239	1239	0	0	330510	329842	668	0	REGENIE_BETA=-1.012859;REGENIE_SE=0.614341;MAC=668.000000	BIN	Pass	Yes	Yes	Non cancer illness code self reported - ankylosing spondylitis	0	Medical conditions	0	Health and Medical History	ICD10-SR Combined	Other	1313	1313
TET2	1313_ankylosing_spondylitis_AnyInst__BIN	UKB_CHIP_genes_phenome	ADD-WGR-FIRTH	1.38886	0.834214	2.31228	0.206587	0.00609648	1239	1219	20	0	330510	326485	4025	0	REGENIE_BETA=0.328484;REGENIE_SE=0.260081;MAC=4045.000000	BIN	Pass	Yes	Yes	Non cancer illness code self reported - ankylosing spondylitis	0	Medical conditions	0	Health and Medical History	ICD10-SR Combined	Other	1313	1313
JAK2	1313_ankylosing_spondylitis_AnyInst__BIN	UKB_CHIP_genes_phenome	ADD-WGR-FIRTH	0.364588	0.0447301	2.9717	0.345912	0.000360212	1239	1239	0	0	330510	330271	239	0	REGENIE_BETA=-1.008987;REGENIE_SE=1.070490;MAC=239.000000	BIN	Pass	Yes	Yes	Non cancer illness code self reported - ankylosing spondylitis	0	Medical conditions	0	Health and Medical History	ICD10-SR Combined	Other	1313	1313
SF3B1	1313_ankylosing_spondylitis_AnyInst__BIN	UKB_CHIP_genes_phenome	ADD-WGR-FIRTH	0.363399	0.0403471	3.27307	0.366718	0.000304447	1239	1239	0	0	330510	330308	202	0	REGENIE_BETA=-1.012254;REGENIE_SE=1.121440;MAC=202.000000	BIN	Pass	Yes	Yes	Non cancer illness code self reported - ankylosing spondylitis	0	Medical conditions	0	Health and Medical History	ICD10-SR Combined	Other	1313	1313
GNB1	1313_ankylosing_spondylitis_AnyInst__BIN	UKB_CHIP_genes_phenome	ADD-WGR-FIRTH	3.98817	0.192725	82.5295	0.37086	0.000220046	1239	1238	1	0	330510	330365	145	0	REGENIE_BETA=1.383332;REGENIE_SE=1.545857;MAC=146.000000	BIN	Pass	Yes	Yes	Non cancer illness code self reported - ankylosing spondylitis	0	Medical conditions	0	Health and Medical History	ICD10-SR Combined	Other	1313	1313
SRSF2	1313_ankylosing_spondylitis_AnyInst__BIN	UKB_CHIP_genes_phenome	ADD-WGR-FIRTH	2.26374	0.347714	14.7377	0.392678	0.000431049	1239	1237	2	0	330510	330226	284	0	REGENIE_BETA=0.817017;REGENIE_SE=0.955830;MAC=286.000000	BIN	Pass	Yes	Yes	Non cancer illness code self reported - ankylosing spondylitis	0	Medical conditions	0	Health and Medical History	ICD10-SR Combined	Other	1313	1313
GNAS	1313_ankylosing_spondylitis_AnyInst__BIN	UKB_CHIP_genes_phenome	ADD-WGR-FIRTH	0.363506	0.0242846	5.44118	0.463572	0.000192917	1239	1239	0	0	330510	330382	128	0	REGENIE_BETA=-1.011959;REGENIE_SE=1.380614;MAC=128.000000	BIN	Pass	Yes	Yes	Non cancer illness code self reported - ankylosing spondylitis	0	Medical conditions	0	Health and Medical History	ICD10-SR Combined	Other	1313	1313
CBL	1313_ankylosing_spondylitis_AnyInst__BIN	UKB_CHIP_genes_phenome	ADD-WGR-FIRTH	0.364817	0.0157054	8.47428	0.529788	0.000149209	1239	1239	0	0	330510	330411	99	0	REGENIE_BETA=-1.008359;REGENIE_SE=1.604822;MAC=99.000000	BIN	Pass	Yes	Yes	Non cancer illness code self reported - ankylosing spondylitis	0	Medical conditions	0	Health and Medical History	ICD10-SR Combined	Other	1313	1313
IDH2	1313_ankylosing_spondylitis_AnyInst__BIN	UKB_CHIP_genes_phenome	ADD-WGR-FIRTH	0.364905	0.0111538	11.9381	0.571053	0.000129616	1239	1239	0	0	330510	330424	86	0	REGENIE_BETA=-1.008120;REGENIE_SE=1.779552;MAC=86.000000	BIN	Pass	Yes	Yes	Non cancer illness code self reported - ankylosing spondylitis	0	Medical conditions	0	Health and Medical History	ICD10-SR Combined	Other	1313	1313
CALR	1313_ankylosing_spondylitis_AnyInst__BIN	UKB_CHIP_genes_phenome	ADD-WGR-FIRTH	0.364299	0.0107207	12.3792	0.574573	0.00012208	1239	1239	0	0	330510	330429	81	0	REGENIE_BETA=-1.009782;REGENIE_SE=1.798910;MAC=81.000000	BIN	Pass	Yes	Yes	Non cancer illness code self reported - ankylosing spondylitis	0	Medical conditions	0	Health and Medical History	ICD10-SR Combined	Other	1313	1313
TP53	1313_ankylosing_spondylitis_AnyInst__BIN	UKB_CHIP_genes_phenome	ADD-WGR-FIRTH	0.665509	0.144723	3.06034	0.600907	0.000587794	1239	1238	1	0	330510	330121	389	0	REGENIE_BETA=-0.407204;REGENIE_SE=0.778448;MAC=390.000000	BIN	Pass	Yes	Yes	Non cancer illness code self reported - ankylosing spondylitis	0	Medical conditions	0	Health and Medical History	ICD10-SR Combined	Other	1313	1313
PRPF8	1313_ankylosing_spondylitis_AnyInst__BIN	UKB_CHIP_genes_phenome	ADD-WGR-FIRTH	0.363988	0.00355734	37.2435	0.668655	7.53582e-05	1239	1239	0	0	330510	330460	50	0	REGENIE_BETA=-1.010633;REGENIE_SE=2.361324;MAC=50.000000	BIN	Pass	Yes	Yes	Non cancer illness code self reported - ankylosing spondylitis	0	Medical conditions	0	Health and Medical History	ICD10-SR Combined	Other	1313	1313
KRAS	1313_ankylosing_spondylitis_AnyInst__BIN	UKB_CHIP_genes_phenome	ADD-WGR-FIRTH	0.364913	0.00204139	65.2307	0.703209	6.17937e-05	1239	1239	0	0	330510	330469	41	0	REGENIE_BETA=-1.008096;REGENIE_SE=2.645980;MAC=41.000000	BIN	Pass	Yes	Yes	Non cancer illness code self reported - ankylosing spondylitis	0	Medical conditions	0	Health and Medical History	ICD10-SR Combined	Other	1313	1313
SUZ12	1313_ankylosing_spondylitis_AnyInst__BIN	UKB_CHIP_genes_phenome	ADD-WGR-FIRTH	0.36382	0.001639	80.7595	0.713761	4.06934e-05	1239	1239	0	0	330510	330483	27	0	REGENIE_BETA=-1.011097;REGENIE_SE=2.756466;MAC=27.000000	BIN	Pass	Yes	Yes	Non cancer illness code self reported - ankylosing spondylitis	0	Medical conditions	0	Health and Medical History	ICD10-SR Combined	Other	1313	1313
NRAS	1313_ankylosing_spondylitis_AnyInst__BIN	UKB_CHIP_genes_phenome	ADD-WGR-FIRTH	0.363948	0.000808453	163.842	0.745753	3.16504e-05	1239	1239	0	0	330510	330489	21	0	REGENIE_BETA=-1.010744;REGENIE_SE=3.117222;MAC=21.000000	BIN	Pass	Yes	Yes	Non cancer illness code self reported - ankylosing spondylitis	0	Medical conditions	0	Health and Medical History	ICD10-SR Combined	Other	1313	1313
RUNX1	1313_ankylosing_spondylitis_AnyInst__BIN	UKB_CHIP_genes_phenome	ADD-WGR-FIRTH	0.365875	0.000814093	164.434	0.746968	4.52149e-05	1239	1239	0	0	330510	330480	30	0	REGENIE_BETA=-1.005464;REGENIE_SE=3.116369;MAC=30.000000	BIN	Pass	Yes	Yes	Non cancer illness code self reported - ankylosing spondylitis	0	Medical conditions	0	Health and Medical History	ICD10-SR Combined	Other	1313	1313
PHF6	1313_ankylosing_spondylitis_AnyInst__BIN	UKB_CHIP_genes_phenome	ADD-WGR-FIRTH	0.365214	0.000588362	226.699	0.758851	3.46648e-05	1239	1239	0	0	330510	330487	23	0	REGENIE_BETA=-1.007272;REGENIE_SE=3.281130;MAC=23.000000	BIN	Pass	Yes	Yes	Non cancer illness code self reported - ankylosing spondylitis	0	Medical conditions	0	Health and Medical History	ICD10-SR Combined	Other	1313	1313
MPL	1313_ankylosing_spondylitis_AnyInst__BIN	UKB_CHIP_genes_phenome	ADD-WGR-FIRTH	0.364477	0.00048647	273.077	0.765046	3.01433e-05	1239	1239	0	0	330510	330490	20	0	REGENIE_BETA=-1.009291;REGENIE_SE=3.377125;MAC=20.000000	BIN	Pass	Yes	Yes	Non cancer illness code self reported - ankylosing spondylitis	0	Medical conditions	0	Health and Medical History	ICD10-SR Combined	Other	1313	1313
ETNK1	1313_ankylosing_spondylitis_AnyInst__BIN	UKB_CHIP_genes_phenome	ADD-WGR-FIRTH	0.353952	0.00035993	348.074	0.767688	1.8086e-05	1239	1239	0	0	330510	330498	12	0	REGENIE_BETA=-1.038593;REGENIE_SE=3.515885;MAC=12.000000	BIN	Pass	Yes	Yes	Non cancer illness code self reported - ankylosing spondylitis	0	Medical conditions	0	Health and Medical History	ICD10-SR Combined	Other	1313	1313
DNMT3A	1313_ankylosing_spondylitis_AnyInst__BIN	UKB_CHIP_genes_phenome	ADD-WGR-FIRTH	0.961075	0.72431	1.27523	0.783213	0.0210129	1239	1190	49	0	330510	316617	13893	0	REGENIE_BETA=-0.039703;REGENIE_SE=0.144305;MAC=13942.000000	BIN	Pass	Yes	Yes	Non cancer illness code self reported - ankylosing spondylitis	0	Medical conditions	0	Health and Medical History	ICD10-SR Combined	Other	1313	1313
BRAF	1313_ankylosing_spondylitis_AnyInst__BIN	UKB_CHIP_genes_phenome	ADD-WGR-FIRTH	0.365787	0.000198163	675.202	0.793248	2.71289e-05	1239	1239	0	0	330510	330492	18	0	REGENIE_BETA=-1.005704;REGENIE_SE=3.837170;MAC=18.000000	BIN	Pass	Yes	Yes	Non cancer illness code self reported - ankylosing spondylitis	0	Medical conditions	0	Health and Medical History	ICD10-SR Combined	Other	1313	1313
ASXL1	1313_ankylosing_spondylitis_AnyInst__BIN	UKB_CHIP_genes_phenome	ADD-WGR-FIRTH	0.964741	0.485243	1.91806	0.918459	0.00299624	1239	1231	8	0	330510	328530	1980	0	REGENIE_BETA=-0.035895;REGENIE_SE=0.350623;MAC=1988.000000	BIN	Pass	Yes	Yes	Non cancer illness code self reported - ankylosing spondylitis	0	Medical conditions	0	Health and Medical History	ICD10-SR Combined	Other	1313	1313
SRSF2	1330_iron_deficiency_anaemia_Phe10_D50_combined_AnyInst__BIN	UKB_CHIP_genes_phenome	ADD-WGR-FIRTH	4.00787	0.694547	23.1274	0.120572	0.000433069	2361	2358	3	0	326686	326404	282	0	REGENIE_BETA=1.388261;REGENIE_SE=0.894280;MAC=285.000000	BIN	Pass	Yes	Yes	Non cancer illness code self reported - iron deficiency anaemia/Phe10_D50	0	Medical conditions	0	Health and Medical History	ICD10-SR Combined	Other	1330	1330
PPM1D	1330_iron_deficiency_anaemia_Phe10_D50_combined_AnyInst__BIN	UKB_CHIP_genes_phenome	ADD-WGR-FIRTH	2.15094	0.799765	5.78488	0.129187	0.00101201	2361	2354	7	0	326686	326027	659	0	REGENIE_BETA=0.765905;REGENIE_SE=0.504776;MAC=666.000000	BIN	Pass	Yes	Yes	Non cancer illness code self reported - iron deficiency anaemia/Phe10_D50	0	Medical conditions	0	Health and Medical History	ICD10-SR Combined	Other	1330	1330
TET2	1330_iron_deficiency_anaemia_Phe10_D50_combined_AnyInst__BIN	UKB_CHIP_genes_phenome	ADD-WGR-FIRTH	1.35087	0.887835	2.0554	0.160196	0.00611007	2361	2332	29	0	326686	322694	3992	0	REGENIE_BETA=0.300751;REGENIE_SE=0.214147;MAC=4021.000000	BIN	Pass	Yes	Yes	Non cancer illness code self reported - iron deficiency anaemia/Phe10_D50	0	Medical conditions	0	Health and Medical History	ICD10-SR Combined	Other	1330	1330
ASXL1	1330_iron_deficiency_anaemia_Phe10_D50_combined_AnyInst__BIN	UKB_CHIP_genes_phenome	ADD-WGR-FIRTH	1.56364	0.829177	2.94867	0.167223	0.00299653	2361	2347	14	0	326686	324728	1958	0	REGENIE_BETA=0.447016;REGENIE_SE=0.323648;MAC=1972.000000	BIN	Pass	Yes	Yes	Non cancer illness code self reported - iron deficiency anaemia/Phe10_D50	0	Medical conditions	0	Health and Medical History	ICD10-SR Combined	Other	1330	1330
DNMT3A	1330_iron_deficiency_anaemia_Phe10_D50_combined_AnyInst__BIN	UKB_CHIP_genes_phenome	ADD-WGR-FIRTH	1.12799	0.909292	1.3993	0.273408	0.0210365	2361	2263	98	0	326686	312940	13746	0	REGENIE_BETA=0.120440;REGENIE_SE=0.109966;MAC=13844.000000	BIN	Pass	Yes	Yes	Non cancer illness code self reported - iron deficiency anaemia/Phe10_D50	0	Medical conditions	0	Health and Medical History	ICD10-SR Combined	Other	1330	1330
GNB1	1330_iron_deficiency_anaemia_Phe10_D50_combined_AnyInst__BIN	UKB_CHIP_genes_phenome	ADD-WGR-FIRTH	0.363042	0.0432252	3.04914	0.350724	0.000220333	2361	2361	0	0	326686	326541	145	0	REGENIE_BETA=-1.013237;REGENIE_SE=1.085783;MAC=145.000000	BIN	Pass	Yes	Yes	Non cancer illness code self reported - iron deficiency anaemia/Phe10_D50	0	Medical conditions	0	Health and Medical History	ICD10-SR Combined	Other	1330	1330
GNAS	1330_iron_deficiency_anaemia_Phe10_D50_combined_AnyInst__BIN	UKB_CHIP_genes_phenome	ADD-WGR-FIRTH	0.361976	0.0363375	3.60582	0.386258	0.000192982	2361	2361	0	0	326686	326559	127	0	REGENIE_BETA=-1.016178;REGENIE_SE=1.172842;MAC=127.000000	BIN	Pass	Yes	Yes	Non cancer illness code self reported - iron deficiency anaemia/Phe10_D50	0	Medical conditions	0	Health and Medical History	ICD10-SR Combined	Other	1330	1330
CBL	1330_iron_deficiency_anaemia_Phe10_D50_combined_AnyInst__BIN	UKB_CHIP_genes_phenome	ADD-WGR-FIRTH	0.363159	0.02851	4.62591	0.435276	0.000147395	2361	2361	0	0	326686	326589	97	0	REGENIE_BETA=-1.012913;REGENIE_SE=1.298282;MAC=97.000000	BIN	Pass	Yes	Yes	Non cancer illness code self reported - iron deficiency anaemia/Phe10_D50	0	Medical conditions	0	Health and Medical History	ICD10-SR Combined	Other	1330	1330
IDH2	1330_iron_deficiency_anaemia_Phe10_D50_combined_AnyInst__BIN	UKB_CHIP_genes_phenome	ADD-WGR-FIRTH	0.363406	0.0200181	6.59724	0.493735	0.000129161	2361	2361	0	0	326686	326601	85	0	REGENIE_BETA=-1.012234;REGENIE_SE=1.479050;MAC=85.000000	BIN	Pass	Yes	Yes	Non cancer illness code self reported - iron deficiency anaemia/Phe10_D50	0	Medical conditions	0	Health and Medical History	ICD10-SR Combined	Other	1330	1330
CALR	1330_iron_deficiency_anaemia_Phe10_D50_combined_AnyInst__BIN	UKB_CHIP_genes_phenome	ADD-WGR-FIRTH	0.364729	0.0122762	10.8362	0.559977	0.000121563	2361	2361	0	0	326686	326606	80	0	REGENIE_BETA=-1.008599;REGENIE_SE=1.730385;MAC=80.000000	BIN	Pass	Yes	Yes	Non cancer illness code self reported - iron deficiency anaemia/Phe10_D50	0	Medical conditions	0	Health and Medical History	ICD10-SR Combined	Other	1330	1330
PHF6	1330_iron_deficiency_anaemia_Phe10_D50_combined_AnyInst__BIN	UKB_CHIP_genes_phenome	ADD-WGR-FIRTH	0.344068	0.00834966	14.1781	0.573886	3.49494e-05	2361	2361	0	0	326686	326663	23	0	REGENIE_BETA=-1.066917;REGENIE_SE=1.897289;MAC=23.000000	BIN	Pass	Yes	Yes	Non cancer illness code self reported - iron deficiency anaemia/Phe10_D50	0	Medical conditions	0	Health and Medical History	ICD10-SR Combined	Other	1330	1330
PRPF8	1330_iron_deficiency_anaemia_Phe10_D50_combined_AnyInst__BIN	UKB_CHIP_genes_phenome	ADD-WGR-FIRTH	0.364003	0.00997374	13.2847	0.581888	7.5977e-05	2361	2361	0	0	326686	326636	50	0	REGENIE_BETA=-1.010593;REGENIE_SE=1.835343;MAC=50.000000	BIN	Pass	Yes	Yes	Non cancer illness code self reported - iron deficiency anaemia/Phe10_D50	0	Medical conditions	0	Health and Medical History	ICD10-SR Combined	Other	1330	1330
KRAS	1330_iron_deficiency_anaemia_Phe10_D50_combined_AnyInst__BIN	UKB_CHIP_genes_phenome	ADD-WGR-FIRTH	0.363617	0.00562772	23.4939	0.634305	6.23011e-05	2361	2361	0	0	326686	326645	41	0	REGENIE_BETA=-1.011655;REGENIE_SE=2.126772;MAC=41.000000	BIN	Pass	Yes	Yes	Non cancer illness code self reported - iron deficiency anaemia/Phe10_D50	0	Medical conditions	0	Health and Medical History	ICD10-SR Combined	Other	1330	1330
JAK2	1330_iron_deficiency_anaemia_Phe10_D50_combined_AnyInst__BIN	UKB_CHIP_genes_phenome	ADD-WGR-FIRTH	1.45962	0.283436	7.51666	0.651089	0.00036165	2361	2359	2	0	326686	326450	236	0	REGENIE_BETA=0.378177;REGENIE_SE=0.836212;MAC=238.000000	BIN	Pass	Yes	Yes	Non cancer illness code self reported - iron deficiency anaemia/Phe10_D50	0	Medical conditions	0	Health and Medical History	ICD10-SR Combined	Other	1330	1330
RUNX1	1330_iron_deficiency_anaemia_Phe10_D50_combined_AnyInst__BIN	UKB_CHIP_genes_phenome	ADD-WGR-FIRTH	0.364759	0.00239175	55.6286	0.694178	4.40667e-05	2361	2361	0	0	326686	326657	29	0	REGENIE_BETA=-1.008517;REGENIE_SE=2.564952;MAC=29.000000	BIN	Pass	Yes	Yes	Non cancer illness code self reported - iron deficiency anaemia/Phe10_D50	0	Medical conditions	0	Health and Medical History	ICD10-SR Combined	Other	1330	1330
SUZ12	1330_iron_deficiency_anaemia_Phe10_D50_combined_AnyInst__BIN	UKB_CHIP_genes_phenome	ADD-WGR-FIRTH	0.363613	0.00154016	85.8446	0.716698	3.9508e-05	2361	2361	0	0	326686	326660	26	0	REGENIE_BETA=-1.011666;REGENIE_SE=2.787911;MAC=26.000000	BIN	Pass	Yes	Yes	Non cancer illness code self reported - iron deficiency anaemia/Phe10_D50	0	Medical conditions	0	Health and Medical History	ICD10-SR Combined	Other	1330	1330
NRAS	1330_iron_deficiency_anaemia_Phe10_D50_combined_AnyInst__BIN	UKB_CHIP_genes_phenome	ADD-WGR-FIRTH	0.364919	0.000978106	136.147	0.738646	3.19103e-05	2361	2361	0	0	326686	326665	21	0	REGENIE_BETA=-1.008079;REGENIE_SE=3.021389;MAC=21.000000	BIN	Pass	Yes	Yes	Non cancer illness code self reported - iron deficiency anaemia/Phe10_D50	0	Medical conditions	0	Health and Medical History	ICD10-SR Combined	Other	1330	1330
MPL	1330_iron_deficiency_anaemia_Phe10_D50_combined_AnyInst__BIN	UKB_CHIP_genes_phenome	ADD-WGR-FIRTH	0.364652	0.000468979	283.533	0.766425	3.03908e-05	2361	2361	0	0	326686	326666	20	0	REGENIE_BETA=-1.008813;REGENIE_SE=3.396053;MAC=20.000000	BIN	Pass	Yes	Yes	Non cancer illness code self reported - iron deficiency anaemia/Phe10_D50	0	Medical conditions	0	Health and Medical History	ICD10-SR Combined	Other	1330	1330
ETNK1	1330_iron_deficiency_anaemia_Phe10_D50_combined_AnyInst__BIN	UKB_CHIP_genes_phenome	ADD-WGR-FIRTH	0.364315	0.000333691	397.75	0.777253	1.82345e-05	2361	2361	0	0	326686	326674	12	0	REGENIE_BETA=-1.009736;REGENIE_SE=3.569228;MAC=12.000000	BIN	Pass	Yes	Yes	Non cancer illness code self reported - iron deficiency anaemia/Phe10_D50	0	Medical conditions	0	Health and Medical History	ICD10-SR Combined	Other	1330	1330
BRAF	1330_iron_deficiency_anaemia_Phe10_D50_combined_AnyInst__BIN	UKB_CHIP_genes_phenome	ADD-WGR-FIRTH	0.365521	0.000267915	498.687	0.784646	2.73517e-05	2361	2361	0	0	326686	326668	18	0	REGENIE_BETA=-1.006432;REGENIE_SE=3.682930;MAC=18.000000	BIN	Pass	Yes	Yes	Non cancer illness code self reported - iron deficiency anaemia/Phe10_D50	0	Medical conditions	0	Health and Medical History	ICD10-SR Combined	Other	1330	1330
TP53	1330_iron_deficiency_anaemia_Phe10_D50_combined_AnyInst__BIN	UKB_CHIP_genes_phenome	ADD-WGR-FIRTH	0.921015	0.241553	3.51173	0.904095	0.000586542	2361	2359	2	0	326686	326302	384	0	REGENIE_BETA=-0.082279;REGENIE_SE=0.682864;MAC=386.000000	BIN	Pass	Yes	Yes	Non cancer illness code self reported - iron deficiency anaemia/Phe10_D50	0	Medical conditions	0	Health and Medical History	ICD10-SR Combined	Other	1330	1330
SF3B1	1330_iron_deficiency_anaemia_Phe10_D50_combined_AnyInst__BIN	UKB_CHIP_genes_phenome	ADD-WGR-FIRTH	1.03398	0.139429	7.66785	0.973921	0.000299349	2361	2360	1	0	326686	326490	196	0	REGENIE_BETA=0.033419;REGENIE_SE=1.022272;MAC=197.000000	BIN	Pass	Yes	Yes	Non cancer illness code self reported - iron deficiency anaemia/Phe10_D50	0	Medical conditions	0	Health and Medical History	ICD10-SR Combined	Other	1330	1330
SF3B1	1331_pernicious_anaemia_Phe10_D51_combined_AnyInst__BIN	UKB_CHIP_genes_phenome	ADD-WGR-FIRTH	4.74642	1.25478	17.9541	0.0217722	0.000299349	1182	1179	3	0	327865	327671	194	0	REGENIE_BETA=1.557390;REGENIE_SE=0.678803;MAC=197.000000	BIN	Pass	Yes	Yes	Non cancer illness code self reported - pernicious anaemia/Phe10_D51	0	Medical conditions	0	Health and Medical History	ICD10-SR Combined	Other	1331	1331
RUNX1	1331_pernicious_anaemia_Phe10_D51_combined_AnyInst__BIN	UKB_CHIP_genes_phenome	ADD-WGR-FIRTH	13.5419	1.33608	137.254	0.027443	4.40667e-05	1182	1181	1	0	327865	327837	28	0	REGENIE_BETA=2.605788;REGENIE_SE=1.181678;MAC=29.000000	BIN	Pass	Yes	Yes	Non cancer illness code self reported - pernicious anaemia/Phe10_D51	0	Medical conditions	0	Health and Medical History	ICD10-SR Combined	Other	1331	1331
TP53	1331_pernicious_anaemia_Phe10_D51_combined_AnyInst__BIN	UKB_CHIP_genes_phenome	ADD-WGR-FIRTH	2.97651	0.990215	8.94714	0.0520823	0.000586542	1182	1178	4	0	327865	327483	382	0	REGENIE_BETA=1.090750;REGENIE_SE=0.561533;MAC=386.000000	BIN	Pass	Yes	Yes	Non cancer illness code self reported - pernicious anaemia/Phe10_D51	0	Medical conditions	0	Health and Medical History	ICD10-SR Combined	Other	1331	1331
GNB1	1331_pernicious_anaemia_Phe10_D51_combined_AnyInst__BIN	UKB_CHIP_genes_phenome	ADD-WGR-FIRTH	11.8466	0.892776	157.197	0.0609327	0.000220333	1182	1180	2	0	327865	327722	143	0	REGENIE_BETA=2.472040;REGENIE_SE=1.319137;MAC=145.000000	BIN	Pass	Yes	Yes	Non cancer illness code self reported - pernicious anaemia/Phe10_D51	0	Medical conditions	0	Health and Medical History	ICD10-SR Combined	Other	1331	1331
TET2	1331_pernicious_anaemia_Phe10_D51_combined_AnyInst__BIN	UKB_CHIP_genes_phenome	ADD-WGR-FIRTH	0.670599	0.409757	1.09749	0.111869	0.00611007	1182	1172	10	0	327865	323854	4011	0	REGENIE_BETA=-0.399584;REGENIE_SE=0.251334;MAC=4021.000000	BIN	Pass	Yes	Yes	Non cancer illness code self reported - pernicious anaemia/Phe10_D51	0	Medical conditions	0	Health and Medical History	ICD10-SR Combined	Other	1331	1331
DNMT3A	1331_pernicious_anaemia_Phe10_D51_combined_AnyInst__BIN	UKB_CHIP_genes_phenome	ADD-WGR-FIRTH	0.811281	0.616963	1.0668	0.134375	0.0210365	1182	1138	44	0	327865	314065	13800	0	REGENIE_BETA=-0.209140;REGENIE_SE=0.139700;MAC=13844.000000	BIN	Pass	Yes	Yes	Non cancer illness code self reported - pernicious anaemia/Phe10_D51	0	Medical conditions	0	Health and Medical History	ICD10-SR Combined	Other	1331	1331
JAK2	1331_pernicious_anaemia_Phe10_D51_combined_AnyInst__BIN	UKB_CHIP_genes_phenome	ADD-WGR-FIRTH	3.18812	0.413669	24.5706	0.2658	0.00036165	1182	1180	2	0	327865	327629	236	0	REGENIE_BETA=1.159431;REGENIE_SE=1.041917;MAC=238.000000	BIN	Pass	Yes	Yes	Non cancer illness code self reported - pernicious anaemia/Phe10_D51	0	Medical conditions	0	Health and Medical History	ICD10-SR Combined	Other	1331	1331
CBL	1331_pernicious_anaemia_Phe10_D51_combined_AnyInst__BIN	UKB_CHIP_genes_phenome	ADD-WGR-FIRTH	5.543	0.218633	140.532	0.29916	0.000147395	1182	1181	1	0	327865	327769	96	0	REGENIE_BETA=1.712536;REGENIE_SE=1.649467;MAC=97.000000	BIN	Pass	Yes	Yes	Non cancer illness code self reported - pernicious anaemia/Phe10_D51	0	Medical conditions	0	Health and Medical History	ICD10-SR Combined	Other	1331	1331
PPM1D	1331_pernicious_anaemia_Phe10_D51_combined_AnyInst__BIN	UKB_CHIP_genes_phenome	ADD-WGR-FIRTH	1.64224	0.492678	5.4741	0.419346	0.00101201	1182	1178	4	0	327865	327203	662	0	REGENIE_BETA=0.496064;REGENIE_SE=0.614278;MAC=666.000000	BIN	Pass	Yes	Yes	Non cancer illness code self reported - pernicious anaemia/Phe10_D51	0	Medical conditions	0	Health and Medical History	ICD10-SR Combined	Other	1331	1331
GNAS	1331_pernicious_anaemia_Phe10_D51_combined_AnyInst__BIN	UKB_CHIP_genes_phenome	ADD-WGR-FIRTH	3.26939	0.179354	59.5969	0.423834	0.000192982	1182	1181	1	0	327865	327739	126	0	REGENIE_BETA=1.184604;REGENIE_SE=1.481150;MAC=127.000000	BIN	Pass	Yes	Yes	Non cancer illness code self reported - pernicious anaemia/Phe10_D51	0	Medical conditions	0	Health and Medical History	ICD10-SR Combined	Other	1331	1331
CALR	1331_pernicious_anaemia_Phe10_D51_combined_AnyInst__BIN	UKB_CHIP_genes_phenome	ADD-WGR-FIRTH	0.363893	0.00844569	15.6788	0.598542	0.000121563	1182	1182	0	0	327865	327785	80	0	REGENIE_BETA=-1.010896;REGENIE_SE=1.920037;MAC=80.000000	BIN	Pass	Yes	Yes	Non cancer illness code self reported - pernicious anaemia/Phe10_D51	0	Medical conditions	0	Health and Medical History	ICD10-SR Combined	Other	1331	1331
IDH2	1331_pernicious_anaemia_Phe10_D51_combined_AnyInst__BIN	UKB_CHIP_genes_phenome	ADD-WGR-FIRTH	0.365468	0.00749804	17.8136	0.611726	0.000129161	1182	1182	0	0	327865	327780	85	0	REGENIE_BETA=-1.006575;REGENIE_SE=1.982964;MAC=85.000000	BIN	Pass	Yes	Yes	Non cancer illness code self reported - pernicious anaemia/Phe10_D51	0	Medical conditions	0	Health and Medical History	ICD10-SR Combined	Other	1331	1331
PRPF8	1331_pernicious_anaemia_Phe10_D51_combined_AnyInst__BIN	UKB_CHIP_genes_phenome	ADD-WGR-FIRTH	0.364937	0.00450644	29.5531	0.652989	7.5977e-05	1182	1182	0	0	327865	327815	50	0	REGENIE_BETA=-1.008030;REGENIE_SE=2.241989;MAC=50.000000	BIN	Pass	Yes	Yes	Non cancer illness code self reported - pernicious anaemia/Phe10_D51	0	Medical conditions	0	Health and Medical History	ICD10-SR Combined	Other	1331	1331
KRAS	1331_pernicious_anaemia_Phe10_D51_combined_AnyInst__BIN	UKB_CHIP_genes_phenome	ADD-WGR-FIRTH	0.364989	0.00143467	92.8556	0.721359	6.23011e-05	1182	1182	0	0	327865	327824	41	0	REGENIE_BETA=-1.007887;REGENIE_SE=2.826038;MAC=41.000000	BIN	Pass	Yes	Yes	Non cancer illness code self reported - pernicious anaemia/Phe10_D51	0	Medical conditions	0	Health and Medical History	ICD10-SR Combined	Other	1331	1331
ASXL1	1331_pernicious_anaemia_Phe10_D51_combined_AnyInst__BIN	UKB_CHIP_genes_phenome	ADD-WGR-FIRTH	0.872229	0.411164	1.85032	0.721641	0.00299653	1182	1176	6	0	327865	325899	1966	0	REGENIE_BETA=-0.136703;REGENIE_SE=0.383712;MAC=1972.000000	BIN	Pass	Yes	Yes	Non cancer illness code self reported - pernicious anaemia/Phe10_D51	0	Medical conditions	0	Health and Medical History	ICD10-SR Combined	Other	1331	1331
NRAS	1331_pernicious_anaemia_Phe10_D51_combined_AnyInst__BIN	UKB_CHIP_genes_phenome	ADD-WGR-FIRTH	0.364135	0.000852741	155.492	0.743738	3.19103e-05	1182	1182	0	0	327865	327844	21	0	REGENIE_BETA=-1.010231;REGENIE_SE=3.090273;MAC=21.000000	BIN	Pass	Yes	Yes	Non cancer illness code self reported - pernicious anaemia/Phe10_D51	0	Medical conditions	0	Health and Medical History	ICD10-SR Combined	Other	1331	1331
SUZ12	1331_pernicious_anaemia_Phe10_D51_combined_AnyInst__BIN	UKB_CHIP_genes_phenome	ADD-WGR-FIRTH	0.36552	0.000399584	334.36	0.772359	3.9508e-05	1182	1182	0	0	327865	327839	26	0	REGENIE_BETA=-1.006434;REGENIE_SE=3.478968;MAC=26.000000	BIN	Pass	Yes	Yes	Non cancer illness code self reported - pernicious anaemia/Phe10_D51	0	Medical conditions	0	Health and Medical History	ICD10-SR Combined	Other	1331	1331
MPL	1331_pernicious_anaemia_Phe10_D51_combined_AnyInst__BIN	UKB_CHIP_genes_phenome	ADD-WGR-FIRTH	0.361104	0.000354406	367.93	0.773173	3.03908e-05	1182	1182	0	0	327865	327845	20	0	REGENIE_BETA=-1.018588;REGENIE_SE=3.533983;MAC=20.000000	BIN	Pass	Yes	Yes	Non cancer illness code self reported - pernicious anaemia/Phe10_D51	0	Medical conditions	0	Health and Medical History	ICD10-SR Combined	Other	1331	1331
PHF6	1331_pernicious_anaemia_Phe10_D51_combined_AnyInst__BIN	UKB_CHIP_genes_phenome	ADD-WGR-FIRTH	0.365688	0.000262514	509.413	0.785346	3.49494e-05	1182	1182	0	0	327865	327842	23	0	REGENIE_BETA=-1.005974;REGENIE_SE=3.693554;MAC=23.000000	BIN	Pass	Yes	Yes	Non cancer illness code self reported - pernicious anaemia/Phe10_D51	0	Medical conditions	0	Health and Medical History	ICD10-SR Combined	Other	1331	1331
BRAF	1331_pernicious_anaemia_Phe10_D51_combined_AnyInst__BIN	UKB_CHIP_genes_phenome	ADD-WGR-FIRTH	0.363552	0.000151483	872.505	0.798878	2.73517e-05	1182	1182	0	0	327865	327847	18	0	REGENIE_BETA=-1.011833;REGENIE_SE=3.971094;MAC=18.000000	BIN	Pass	Yes	Yes	Non cancer illness code self reported - pernicious anaemia/Phe10_D51	0	Medical conditions	0	Health and Medical History	ICD10-SR Combined	Other	1331	1331
ETNK1	1331_pernicious_anaemia_Phe10_D51_combined_AnyInst__BIN	UKB_CHIP_genes_phenome	ADD-WGR-FIRTH	0.366206	2.51295e-05	5336.63	0.83728	1.82345e-05	1182	1182	0	0	327865	327853	12	0	REGENIE_BETA=-1.004559;REGENIE_SE=4.891370;MAC=12.000000	BIN	Pass	Yes	Yes	Non cancer illness code self reported - pernicious anaemia/Phe10_D51	0	Medical conditions	0	Health and Medical History	ICD10-SR Combined	Other	1331	1331
SRSF2	1331_pernicious_anaemia_Phe10_D51_combined_AnyInst__BIN	UKB_CHIP_genes_phenome	ADD-WGR-FIRTH	1.11736	0.140436	8.89018	0.916479	0.000433069	1182	1181	1	0	327865	327581	284	0	REGENIE_BETA=0.110971;REGENIE_SE=1.058171;MAC=285.000000	BIN	Pass	Yes	Yes	Non cancer illness code self reported - pernicious anaemia/Phe10_D51	0	Medical conditions	0	Health and Medical History	ICD10-SR Combined	Other	1331	1331
IDH2	1348_gynaecological_disorder_not_cancer_AnyInst__BIN	UKB_CHIP_genes_phenome	ADD-WGR-FIRTH	11.4638	1.18889	110.539	0.0348922	0.000129616	748	747	1	0	331001	330916	85	0	REGENIE_BETA=2.439196;REGENIE_SE=1.156232;MAC=86.000000	BIN	Pass	Yes	Yes	Non cancer illness code self reported - gynaecological disorder not cancer	0	Medical conditions	0	Health and Medical History	ICD10-SR Combined	Other	1348	1348
GNAS	1348_gynaecological_disorder_not_cancer_AnyInst__BIN	UKB_CHIP_genes_phenome	ADD-WGR-FIRTH	13.7115	0.328137	572.946	0.169183	0.000192917	748	747	1	0	331001	330874	127	0	REGENIE_BETA=2.618234;REGENIE_SE=1.904401;MAC=128.000000	BIN	Pass	Yes	Yes	Non cancer illness code self reported - gynaecological disorder not cancer	0	Medical conditions	0	Health and Medical History	ICD10-SR Combined	Other	1348	1348
PPM1D	1348_gynaecological_disorder_not_cancer_AnyInst__BIN	UKB_CHIP_genes_phenome	ADD-WGR-FIRTH	0.362879	0.0583362	2.25728	0.277056	0.00100679	748	748	0	0	331001	330333	668	0	REGENIE_BETA=-1.013687;REGENIE_SE=0.932592;MAC=668.000000	BIN	Pass	Yes	Yes	Non cancer illness code self reported - gynaecological disorder not cancer	0	Medical conditions	0	Health and Medical History	ICD10-SR Combined	Other	1348	1348
ASXL1	1348_gynaecological_disorder_not_cancer_AnyInst__BIN	UKB_CHIP_genes_phenome	ADD-WGR-FIRTH	0.527108	0.159076	1.74661	0.294819	0.00299624	748	747	1	0	331001	329014	1987	0	REGENIE_BETA=-0.640350;REGENIE_SE=0.611249;MAC=1988.000000	BIN	Pass	Yes	Yes	Non cancer illness code self reported - gynaecological disorder not cancer	0	Medical conditions	0	Health and Medical History	ICD10-SR Combined	Other	1348	1348
DNMT3A	1348_gynaecological_disorder_not_cancer_AnyInst__BIN	UKB_CHIP_genes_phenome	ADD-WGR-FIRTH	1.19937	0.836923	1.71878	0.322048	0.0210129	748	711	37	0	331001	317096	13905	0	REGENIE_BETA=0.181796;REGENIE_SE=0.183585;MAC=13942.000000	BIN	Pass	Yes	Yes	Non cancer illness code self reported - gynaecological disorder not cancer	0	Medical conditions	0	Health and Medical History	ICD10-SR Combined	Other	1348	1348
TP53	1348_gynaecological_disorder_not_cancer_AnyInst__BIN	UKB_CHIP_genes_phenome	ADD-WGR-FIRTH	0.363927	0.0369648	3.58295	0.386346	0.000587794	748	748	0	0	331001	330611	390	0	REGENIE_BETA=-1.010801;REGENIE_SE=1.166851;MAC=390.000000	BIN	Pass	Yes	Yes	Non cancer illness code self reported - gynaecological disorder not cancer	0	Medical conditions	0	Health and Medical History	ICD10-SR Combined	Other	1348	1348
JAK2	1348_gynaecological_disorder_not_cancer_AnyInst__BIN	UKB_CHIP_genes_phenome	ADD-WGR-FIRTH	0.365802	0.0143729	9.30993	0.542547	0.000360212	748	748	0	0	331001	330762	239	0	REGENIE_BETA=-1.005664;REGENIE_SE=1.651431;MAC=239.000000	BIN	Pass	Yes	Yes	Non cancer illness code self reported - gynaecological disorder not cancer	0	Medical conditions	0	Health and Medical History	ICD10-SR Combined	Other	1348	1348
SF3B1	1348_gynaecological_disorder_not_cancer_AnyInst__BIN	UKB_CHIP_genes_phenome	ADD-WGR-FIRTH	0.361955	0.0109141	12.0039	0.569463	0.000304447	748	748	0	0	331001	330799	202	0	REGENIE_BETA=-1.016235;REGENIE_SE=1.786496;MAC=202.000000	BIN	Pass	Yes	Yes	Non cancer illness code self reported - gynaecological disorder not cancer	0	Medical conditions	0	Health and Medical History	ICD10-SR Combined	Other	1348	1348
GNB1	1348_gynaecological_disorder_not_cancer_AnyInst__BIN	UKB_CHIP_genes_phenome	ADD-WGR-FIRTH	0.365756	0.0113934	11.7417	0.569848	0.000220046	748	748	0	0	331001	330855	146	0	REGENIE_BETA=-1.005789;REGENIE_SE=1.769896;MAC=146.000000	BIN	Pass	Yes	Yes	Non cancer illness code self reported - gynaecological disorder not cancer	0	Medical conditions	0	Health and Medical History	ICD10-SR Combined	Other	1348	1348
TET2	1348_gynaecological_disorder_not_cancer_AnyInst__BIN	UKB_CHIP_genes_phenome	ADD-WGR-FIRTH	1.22037	0.592657	2.51293	0.588913	0.00609648	748	739	9	0	331001	326965	4036	0	REGENIE_BETA=0.199155;REGENIE_SE=0.368524;MAC=4045.000000	BIN	Pass	Yes	Yes	Non cancer illness code self reported - gynaecological disorder not cancer	0	Medical conditions	0	Health and Medical History	ICD10-SR Combined	Other	1348	1348
SRSF2	1348_gynaecological_disorder_not_cancer_AnyInst__BIN	UKB_CHIP_genes_phenome	ADD-WGR-FIRTH	0.366407	0.00886441	15.1453	0.596984	0.000431049	748	748	0	0	331001	330715	286	0	REGENIE_BETA=-1.004010;REGENIE_SE=1.898862;MAC=286.000000	BIN	Pass	Yes	Yes	Non cancer illness code self reported - gynaecological disorder not cancer	0	Medical conditions	0	Health and Medical History	ICD10-SR Combined	Other	1348	1348
CBL	1348_gynaecological_disorder_not_cancer_AnyInst__BIN	UKB_CHIP_genes_phenome	ADD-WGR-FIRTH	0.36579	0.00433225	30.8851	0.656789	0.000149209	748	748	0	0	331001	330902	99	0	REGENIE_BETA=-1.005697;REGENIE_SE=2.263292;MAC=99.000000	BIN	Pass	Yes	Yes	Non cancer illness code self reported - gynaecological disorder not cancer	0	Medical conditions	0	Health and Medical History	ICD10-SR Combined	Other	1348	1348
CALR	1348_gynaecological_disorder_not_cancer_AnyInst__BIN	UKB_CHIP_genes_phenome	ADD-WGR-FIRTH	0.366151	0.00140869	95.1714	0.723229	0.00012208	748	748	0	0	331001	330920	81	0	REGENIE_BETA=-1.004709;REGENIE_SE=2.836985;MAC=81.000000	BIN	Pass	Yes	Yes	Non cancer illness code self reported - gynaecological disorder not cancer	0	Medical conditions	0	Health and Medical History	ICD10-SR Combined	Other	1348	1348
KRAS	1348_gynaecological_disorder_not_cancer_AnyInst__BIN	UKB_CHIP_genes_phenome	ADD-WGR-FIRTH	0.365362	0.000492371	271.116	0.765262	6.17937e-05	748	748	0	0	331001	330960	41	0	REGENIE_BETA=-1.006866;REGENIE_SE=3.372211;MAC=41.000000	BIN	Pass	Yes	Yes	Non cancer illness code self reported - gynaecological disorder not cancer	0	Medical conditions	0	Health and Medical History	ICD10-SR Combined	Other	1348	1348
PRPF8	1348_gynaecological_disorder_not_cancer_AnyInst__BIN	UKB_CHIP_genes_phenome	ADD-WGR-FIRTH	0.366231	0.000409077	327.873	0.772086	7.53582e-05	748	748	0	0	331001	330951	50	0	REGENIE_BETA=-1.004491;REGENIE_SE=3.467980;MAC=50.000000	BIN	Pass	Yes	Yes	Non cancer illness code self reported - gynaecological disorder not cancer	0	Medical conditions	0	Health and Medical History	ICD10-SR Combined	Other	1348	1348
RUNX1	1348_gynaecological_disorder_not_cancer_AnyInst__BIN	UKB_CHIP_genes_phenome	ADD-WGR-FIRTH	0.36367	0.000377765	350.101	0.772897	4.52149e-05	748	748	0	0	331001	330971	30	0	REGENIE_BETA=-1.011508;REGENIE_SE=3.505029;MAC=30.000000	BIN	Pass	Yes	Yes	Non cancer illness code self reported - gynaecological disorder not cancer	0	Medical conditions	0	Health and Medical History	ICD10-SR Combined	Other	1348	1348
NRAS	1348_gynaecological_disorder_not_cancer_AnyInst__BIN	UKB_CHIP_genes_phenome	ADD-WGR-FIRTH	0.362745	0.000307643	427.716	0.778696	3.16504e-05	748	748	0	0	331001	330980	21	0	REGENIE_BETA=-1.014055;REGENIE_SE=3.608492;MAC=21.000000	BIN	Pass	Yes	Yes	Non cancer illness code self reported - gynaecological disorder not cancer	0	Medical conditions	0	Health and Medical History	ICD10-SR Combined	Other	1348	1348
MPL	1348_gynaecological_disorder_not_cancer_AnyInst__BIN	UKB_CHIP_genes_phenome	ADD-WGR-FIRTH	0.361892	9.98416e-05	1311.74	0.807947	3.01433e-05	748	748	0	0	331001	330981	20	0	REGENIE_BETA=-1.016409;REGENIE_SE=4.181463;MAC=20.000000	BIN	Pass	Yes	Yes	Non cancer illness code self reported - gynaecological disorder not cancer	0	Medical conditions	0	Health and Medical History	ICD10-SR Combined	Other	1348	1348
SUZ12	1348_gynaecological_disorder_not_cancer_AnyInst__BIN	UKB_CHIP_genes_phenome	ADD-WGR-FIRTH	0.366368	8.2745e-05	1622.16	0.814666	4.06934e-05	748	748	0	0	331001	330974	27	0	REGENIE_BETA=-1.004117;REGENIE_SE=4.283564;MAC=27.000000	BIN	Pass	Yes	Yes	Non cancer illness code self reported - gynaecological disorder not cancer	0	Medical conditions	0	Health and Medical History	ICD10-SR Combined	Other	1348	1348
PHF6	1348_gynaecological_disorder_not_cancer_AnyInst__BIN	UKB_CHIP_genes_phenome	ADD-WGR-FIRTH	0.365269	6.64197e-05	2008.77	0.818717	3.46648e-05	748	748	0	0	331001	330978	23	0	REGENIE_BETA=-1.007120;REGENIE_SE=4.394161;MAC=23.000000	BIN	Pass	Yes	Yes	Non cancer illness code self reported - gynaecological disorder not cancer	0	Medical conditions	0	Health and Medical History	ICD10-SR Combined	Other	1348	1348
BRAF	1348_gynaecological_disorder_not_cancer_AnyInst__BIN	UKB_CHIP_genes_phenome	ADD-WGR-FIRTH	0.364383	7.02596e-06	18897.7	0.855378	2.71289e-05	748	748	0	0	331001	330983	18	0	REGENIE_BETA=-1.009551;REGENIE_SE=5.539055;MAC=18.000000	BIN	Pass	Yes	Yes	Non cancer illness code self reported - gynaecological disorder not cancer	0	Medical conditions	0	Health and Medical History	ICD10-SR Combined	Other	1348	1348
ETNK1	1348_gynaecological_disorder_not_cancer_AnyInst__BIN	UKB_CHIP_genes_phenome	ADD-WGR-FIRTH	0.367878	3.5976e-08	3761790	0.903348	1.8086e-05	748	748	0	0	331001	330989	12	0	REGENIE_BETA=-1.000003;REGENIE_SE=8.235054;MAC=12.000000	BIN	Pass	Yes	Yes	Non cancer illness code self reported - gynaecological disorder not cancer	0	Medical conditions	0	Health and Medical History	ICD10-SR Combined	Other	1348	1348
PPM1D	1349_ovarian_cyst_or_cysts_AnyInst__BIN	UKB_CHIP_genes_phenome	ADD-WGR-FIRTH	0.259688	0.074054	0.910658	0.0351905	0.00100679	3831	3830	1	0	327918	327251	667	0	REGENIE_BETA=-1.348274;REGENIE_SE=0.640158;MAC=668.000000	BIN	Pass	Yes	Yes	Non cancer illness code self reported - ovarian cyst or cysts	0	Medical conditions	0	Health and Medical History	ICD10-SR Combined	Other	1349	1349
GNAS	1349_ovarian_cyst_or_cysts_AnyInst__BIN	UKB_CHIP_genes_phenome	ADD-WGR-FIRTH	4.79539	0.985647	23.3306	0.0521305	0.000192917	3831	3827	4	0	327918	327794	124	0	REGENIE_BETA=1.567655;REGENIE_SE=0.807215;MAC=128.000000	BIN	Pass	Yes	Yes	Non cancer illness code self reported - ovarian cyst or cysts	0	Medical conditions	0	Health and Medical History	ICD10-SR Combined	Other	1349	1349
MPL	1349_ovarian_cyst_or_cysts_AnyInst__BIN	UKB_CHIP_genes_phenome	ADD-WGR-FIRTH	98.3048	0.94634	10211.8	0.0527841	3.01433e-05	3831	3830	1	0	327918	327899	19	0	REGENIE_BETA=4.588073;REGENIE_SE=2.369037;MAC=20.000000	BIN	Pass	Yes	Yes	Non cancer illness code self reported - ovarian cyst or cysts	0	Medical conditions	0	Health and Medical History	ICD10-SR Combined	Other	1349	1349
GNB1	1349_ovarian_cyst_or_cysts_AnyInst__BIN	UKB_CHIP_genes_phenome	ADD-WGR-FIRTH	0.355904	0.092676	1.36678	0.132367	0.000220046	3831	3831	0	0	327918	327772	146	0	REGENIE_BETA=-1.033094;REGENIE_SE=0.686518;MAC=146.000000	BIN	Pass	Yes	Yes	Non cancer illness code self reported - ovarian cyst or cysts	0	Medical conditions	0	Health and Medical History	ICD10-SR Combined	Other	1349	1349
SF3B1	1349_ovarian_cyst_or_cysts_AnyInst__BIN	UKB_CHIP_genes_phenome	ADD-WGR-FIRTH	0.358146	0.0609257	2.10533	0.255877	0.000304447	3831	3831	0	0	327918	327716	202	0	REGENIE_BETA=-1.026814;REGENIE_SE=0.903734;MAC=202.000000	BIN	Pass	Yes	Yes	Non cancer illness code self reported - ovarian cyst or cysts	0	Medical conditions	0	Health and Medical History	ICD10-SR Combined	Other	1349	1349
JAK2	1349_ovarian_cyst_or_cysts_AnyInst__BIN	UKB_CHIP_genes_phenome	ADD-WGR-FIRTH	0.539096	0.150148	1.93558	0.343454	0.000360212	3831	3830	1	0	327918	327680	238	0	REGENIE_BETA=-0.617862;REGENIE_SE=0.652191;MAC=239.000000	BIN	Pass	Yes	Yes	Non cancer illness code self reported - ovarian cyst or cysts	0	Medical conditions	0	Health and Medical History	ICD10-SR Combined	Other	1349	1349
IDH2	1349_ovarian_cyst_or_cysts_AnyInst__BIN	UKB_CHIP_genes_phenome	ADD-WGR-FIRTH	0.356234	0.0392955	3.22945	0.358786	0.000129616	3831	3831	0	0	327918	327832	86	0	REGENIE_BETA=-1.032167;REGENIE_SE=1.124755;MAC=86.000000	BIN	Pass	Yes	Yes	Non cancer illness code self reported - ovarian cyst or cysts	0	Medical conditions	0	Health and Medical History	ICD10-SR Combined	Other	1349	1349
CALR	1349_ovarian_cyst_or_cysts_AnyInst__BIN	UKB_CHIP_genes_phenome	ADD-WGR-FIRTH	0.354088	0.0333544	3.75898	0.389037	0.00012208	3831	3831	0	0	327918	327837	81	0	REGENIE_BETA=-1.038209;REGENIE_SE=1.205307;MAC=81.000000	BIN	Pass	Yes	Yes	Non cancer illness code self reported - ovarian cyst or cysts	0	Medical conditions	0	Health and Medical History	ICD10-SR Combined	Other	1349	1349
KRAS	1349_ovarian_cyst_or_cysts_AnyInst__BIN	UKB_CHIP_genes_phenome	ADD-WGR-FIRTH	0.345537	0.0209047	5.71143	0.457793	6.17937e-05	3831	3831	0	0	327918	327877	41	0	REGENIE_BETA=-1.062655;REGENIE_SE=1.431213;MAC=41.000000	BIN	Pass	Yes	Yes	Non cancer illness code self reported - ovarian cyst or cysts	0	Medical conditions	0	Health and Medical History	ICD10-SR Combined	Other	1349	1349
PRPF8	1349_ovarian_cyst_or_cysts_AnyInst__BIN	UKB_CHIP_genes_phenome	ADD-WGR-FIRTH	2.76674	0.167685	45.65	0.47677	7.53582e-05	3831	3830	1	0	327918	327869	49	0	REGENIE_BETA=1.017669;REGENIE_SE=1.430299;MAC=50.000000	BIN	Pass	Yes	Yes	Non cancer illness code self reported - ovarian cyst or cysts	0	Medical conditions	0	Health and Medical History	ICD10-SR Combined	Other	1349	1349
ASXL1	1349_ovarian_cyst_or_cysts_AnyInst__BIN	UKB_CHIP_genes_phenome	ADD-WGR-FIRTH	1.19652	0.708095	2.02186	0.502642	0.00299624	3831	3814	17	0	327918	325947	1971	0	REGENIE_BETA=0.179421;REGENIE_SE=0.267657;MAC=1988.000000	BIN	Pass	Yes	Yes	Non cancer illness code self reported - ovarian cyst or cysts	0	Medical conditions	0	Health and Medical History	ICD10-SR Combined	Other	1349	1349
TET2	1349_ovarian_cyst_or_cysts_AnyInst__BIN	UKB_CHIP_genes_phenome	ADD-WGR-FIRTH	1.10579	0.811324	1.50712	0.524451	0.00609648	3831	3785	46	0	327918	323919	3999	0	REGENIE_BETA=0.100557;REGENIE_SE=0.157985;MAC=4045.000000	BIN	Pass	Yes	Yes	Non cancer illness code self reported - ovarian cyst or cysts	0	Medical conditions	0	Health and Medical History	ICD10-SR Combined	Other	1349	1349
RUNX1	1349_ovarian_cyst_or_cysts_AnyInst__BIN	UKB_CHIP_genes_phenome	ADD-WGR-FIRTH	0.351042	0.0106017	11.6236	0.557712	4.52149e-05	3831	3831	0	0	327918	327888	30	0	REGENIE_BETA=-1.046849;REGENIE_SE=1.785690;MAC=30.000000	BIN	Pass	Yes	Yes	Non cancer illness code self reported - ovarian cyst or cysts	0	Medical conditions	0	Health and Medical History	ICD10-SR Combined	Other	1349	1349
NRAS	1349_ovarian_cyst_or_cysts_AnyInst__BIN	UKB_CHIP_genes_phenome	ADD-WGR-FIRTH	0.35585	0.0103238	12.2657	0.567281	3.16504e-05	3831	3831	0	0	327918	327897	21	0	REGENIE_BETA=-1.033247;REGENIE_SE=1.806184;MAC=21.000000	BIN	Pass	Yes	Yes	Non cancer illness code self reported - ovarian cyst or cysts	0	Medical conditions	0	Health and Medical History	ICD10-SR Combined	Other	1349	1349
SUZ12	1349_ovarian_cyst_or_cysts_AnyInst__BIN	UKB_CHIP_genes_phenome	ADD-WGR-FIRTH	0.35826	0.00682	18.8197	0.611541	4.06934e-05	3831	3831	0	0	327918	327891	27	0	REGENIE_BETA=-1.026495;REGENIE_SE=2.021160;MAC=27.000000	BIN	Pass	Yes	Yes	Non cancer illness code self reported - ovarian cyst or cysts	0	Medical conditions	0	Health and Medical History	ICD10-SR Combined	Other	1349	1349
TP53	1349_ovarian_cyst_or_cysts_AnyInst__BIN	UKB_CHIP_genes_phenome	ADD-WGR-FIRTH	0.774283	0.284955	2.10389	0.615955	0.000587794	3831	3828	3	0	327918	327531	387	0	REGENIE_BETA=-0.255818;REGENIE_SE=0.510012;MAC=390.000000	BIN	Pass	Yes	Yes	Non cancer illness code self reported - ovarian cyst or cysts	0	Medical conditions	0	Health and Medical History	ICD10-SR Combined	Other	1349	1349
BRAF	1349_ovarian_cyst_or_cysts_AnyInst__BIN	UKB_CHIP_genes_phenome	ADD-WGR-FIRTH	0.355405	0.00513689	24.5893	0.63225	2.71289e-05	3831	3831	0	0	327918	327900	18	0	REGENIE_BETA=-1.034497;REGENIE_SE=2.161677;MAC=18.000000	BIN	Pass	Yes	Yes	Non cancer illness code self reported - ovarian cyst or cysts	0	Medical conditions	0	Health and Medical History	ICD10-SR Combined	Other	1349	1349
PHF6	1349_ovarian_cyst_or_cysts_AnyInst__BIN	UKB_CHIP_genes_phenome	ADD-WGR-FIRTH	0.35719	0.00519433	24.5622	0.63341	3.46648e-05	3831	3831	0	0	327918	327895	23	0	REGENIE_BETA=-1.029489;REGENIE_SE=2.158559;MAC=23.000000	BIN	Pass	Yes	Yes	Non cancer illness code self reported - ovarian cyst or cysts	0	Medical conditions	0	Health and Medical History	ICD10-SR Combined	Other	1349	1349
ETNK1	1349_ovarian_cyst_or_cysts_AnyInst__BIN	UKB_CHIP_genes_phenome	ADD-WGR-FIRTH	0.345192	0.00171955	69.2957	0.694177	1.8086e-05	3831	3831	0	0	327918	327906	12	0	REGENIE_BETA=-1.063655;REGENIE_SE=2.705171;MAC=12.000000	BIN	Pass	Yes	Yes	Non cancer illness code self reported - ovarian cyst or cysts	0	Medical conditions	0	Health and Medical History	ICD10-SR Combined	Other	1349	1349
SRSF2	1349_ovarian_cyst_or_cysts_AnyInst__BIN	UKB_CHIP_genes_phenome	ADD-WGR-FIRTH	0.799165	0.13778	4.63541	0.802622	0.000431049	3831	3830	1	0	327918	327633	285	0	REGENIE_BETA=-0.224188;REGENIE_SE=0.896910;MAC=286.000000	BIN	Pass	Yes	Yes	Non cancer illness code self reported - ovarian cyst or cysts	0	Medical conditions	0	Health and Medical History	ICD10-SR Combined	Other	1349	1349
CBL	1349_ovarian_cyst_or_cysts_AnyInst__BIN	UKB_CHIP_genes_phenome	ADD-WGR-FIRTH	0.842417	0.13707	5.17739	0.853154	0.000149209	3831	3830	1	0	327918	327820	98	0	REGENIE_BETA=-0.171480;REGENIE_SE=0.926436;MAC=99.000000	BIN	Pass	Yes	Yes	Non cancer illness code self reported - ovarian cyst or cysts	0	Medical conditions	0	Health and Medical History	ICD10-SR Combined	Other	1349	1349
DNMT3A	1349_ovarian_cyst_or_cysts_AnyInst__BIN	UKB_CHIP_genes_phenome	ADD-WGR-FIRTH	0.994921	0.850324	1.16411	0.94933	0.0210129	3831	3662	169	0	327918	314145	13773	0	REGENIE_BETA=-0.005092;REGENIE_SE=0.080127;MAC=13942.000000	BIN	Pass	Yes	Yes	Non cancer illness code self reported - ovarian cyst or cysts	0	Medical conditions	0	Health and Medical History	ICD10-SR Combined	Other	1349	1349
CBL	1350_polycystic_ovaries_polycystic_ovarian_syndrome_AnyInst__BIN	UKB_CHIP_genes_phenome	ADD-WGR-FIRTH	19.8196	1.81877	215.979	0.0142538	0.000149209	573	572	1	0	331176	331078	98	0	REGENIE_BETA=2.986671;REGENIE_SE=1.218650;MAC=99.000000	BIN	Pass	Yes	Yes	Non cancer illness code self reported - polycystic ovaries polycystic ovarian syndrome	0	Medical conditions	0	Health and Medical History	ICD10-SR Combined	Other	1350	1350
ASXL1	1350_polycystic_ovaries_polycystic_ovarian_syndrome_AnyInst__BIN	UKB_CHIP_genes_phenome	ADD-WGR-FIRTH	3.57343	0.997703	12.7988	0.0504145	0.00299624	573	570	3	0	331176	329191	1985	0	REGENIE_BETA=1.273525;REGENIE_SE=0.650943;MAC=1988.000000	BIN	Pass	Yes	Yes	Non cancer illness code self reported - polycystic ovaries polycystic ovarian syndrome	0	Medical conditions	0	Health and Medical History	ICD10-SR Combined	Other	1350	1350
TET2	1350_polycystic_ovaries_polycystic_ovarian_syndrome_AnyInst__BIN	UKB_CHIP_genes_phenome	ADD-WGR-FIRTH	1.5314	0.473252	4.95546	0.476891	0.00609648	573	569	4	0	331176	327135	4041	0	REGENIE_BETA=0.426181;REGENIE_SE=0.599148;MAC=4045.000000	BIN	Pass	Yes	Yes	Non cancer illness code self reported - polycystic ovaries polycystic ovarian syndrome	0	Medical conditions	0	Health and Medical History	ICD10-SR Combined	Other	1350	1350
PPM1D	1350_polycystic_ovaries_polycystic_ovarian_syndrome_AnyInst__BIN	UKB_CHIP_genes_phenome	ADD-WGR-FIRTH	0.367367	0.0171332	7.87702	0.521987	0.00100679	573	573	0	0	331176	330508	668	0	REGENIE_BETA=-1.001394;REGENIE_SE=1.563979;MAC=668.000000	BIN	Pass	Yes	Yes	Non cancer illness code self reported - polycystic ovaries polycystic ovarian syndrome	0	Medical conditions	0	Health and Medical History	ICD10-SR Combined	Other	1350	1350
TP53	1350_polycystic_ovaries_polycystic_ovarian_syndrome_AnyInst__BIN	UKB_CHIP_genes_phenome	ADD-WGR-FIRTH	0.368602	0.00698419	19.4536	0.621862	0.000587794	573	573	0	0	331176	330786	390	0	REGENIE_BETA=-0.998038;REGENIE_SE=2.023542;MAC=390.000000	BIN	Pass	Yes	Yes	Non cancer illness code self reported - polycystic ovaries polycystic ovarian syndrome	0	Medical conditions	0	Health and Medical History	ICD10-SR Combined	Other	1350	1350
JAK2	1350_polycystic_ovaries_polycystic_ovarian_syndrome_AnyInst__BIN	UKB_CHIP_genes_phenome	ADD-WGR-FIRTH	0.3619	0.00456291	28.7035	0.64875	0.000360212	573	573	0	0	331176	330937	239	0	REGENIE_BETA=-1.016387;REGENIE_SE=2.231371;MAC=239.000000	BIN	Pass	Yes	Yes	Non cancer illness code self reported - polycystic ovaries polycystic ovarian syndrome	0	Medical conditions	0	Health and Medical History	ICD10-SR Combined	Other	1350	1350
GNB1	1350_polycystic_ovaries_polycystic_ovarian_syndrome_AnyInst__BIN	UKB_CHIP_genes_phenome	ADD-WGR-FIRTH	0.364683	0.00263314	50.5076	0.68845	0.000220046	573	573	0	0	331176	331030	146	0	REGENIE_BETA=-1.008728;REGENIE_SE=2.515787;MAC=146.000000	BIN	Pass	Yes	Yes	Non cancer illness code self reported - polycystic ovaries polycystic ovarian syndrome	0	Medical conditions	0	Health and Medical History	ICD10-SR Combined	Other	1350	1350
GNAS	1350_polycystic_ovaries_polycystic_ovarian_syndrome_AnyInst__BIN	UKB_CHIP_genes_phenome	ADD-WGR-FIRTH	0.369244	0.000382207	356.72	0.776332	0.000192917	573	573	0	0	331176	331048	128	0	REGENIE_BETA=-0.996298;REGENIE_SE=3.506824;MAC=128.000000	BIN	Pass	Yes	Yes	Non cancer illness code self reported - polycystic ovaries polycystic ovarian syndrome	0	Medical conditions	0	Health and Medical History	ICD10-SR Combined	Other	1350	1350
CALR	1350_polycystic_ovaries_polycystic_ovarian_syndrome_AnyInst__BIN	UKB_CHIP_genes_phenome	ADD-WGR-FIRTH	0.367057	0.000232185	580.273	0.78971	0.00012208	573	573	0	0	331176	331095	81	0	REGENIE_BETA=-1.002238;REGENIE_SE=3.758098;MAC=81.000000	BIN	Pass	Yes	Yes	Non cancer illness code self reported - polycystic ovaries polycystic ovarian syndrome	0	Medical conditions	0	Health and Medical History	ICD10-SR Combined	Other	1350	1350
SRSF2	1350_polycystic_ovaries_polycystic_ovarian_syndrome_AnyInst__BIN	UKB_CHIP_genes_phenome	ADD-WGR-FIRTH	0.37872	0.000204233	702.28	0.800356	0.000431049	573	573	0	0	331176	330890	286	0	REGENIE_BETA=-0.970959;REGENIE_SE=3.839505;MAC=286.000000	BIN	Pass	Yes	Yes	Non cancer illness code self reported - polycystic ovaries polycystic ovarian syndrome	0	Medical conditions	0	Health and Medical History	ICD10-SR Combined	Other	1350	1350
SF3B1	1350_polycystic_ovaries_polycystic_ovarian_syndrome_AnyInst__BIN	UKB_CHIP_genes_phenome	ADD-WGR-FIRTH	0.37769	4.74365e-05	3007.17	0.831751	0.000304447	573	573	0	0	331176	330974	202	0	REGENIE_BETA=-0.973681;REGENIE_SE=4.582960;MAC=202.000000	BIN	Pass	Yes	Yes	Non cancer illness code self reported - polycystic ovaries polycystic ovarian syndrome	0	Medical conditions	0	Health and Medical History	ICD10-SR Combined	Other	1350	1350
SUZ12	1350_polycystic_ovaries_polycystic_ovarian_syndrome_AnyInst__BIN	UKB_CHIP_genes_phenome	ADD-WGR-FIRTH	0.366396	1.17052e-05	11469	0.849225	4.06934e-05	573	573	0	0	331176	331149	27	0	REGENIE_BETA=-1.004039;REGENIE_SE=5.281444;MAC=27.000000	BIN	Pass	Yes	Yes	Non cancer illness code self reported - polycystic ovaries polycystic ovarian syndrome	0	Medical conditions	0	Health and Medical History	ICD10-SR Combined	Other	1350	1350
PRPF8	1350_polycystic_ovaries_polycystic_ovarian_syndrome_AnyInst__BIN	UKB_CHIP_genes_phenome	ADD-WGR-FIRTH	0.36782	4.97743e-06	27181	0.861188	7.53582e-05	573	573	0	0	331176	331126	50	0	REGENIE_BETA=-1.000161;REGENIE_SE=5.719715;MAC=50.000000	BIN	Pass	Yes	Yes	Non cancer illness code self reported - polycystic ovaries polycystic ovarian syndrome	0	Medical conditions	0	Health and Medical History	ICD10-SR Combined	Other	1350	1350
KRAS	1350_polycystic_ovaries_polycystic_ovarian_syndrome_AnyInst__BIN	UKB_CHIP_genes_phenome	ADD-WGR-FIRTH	0.368322	4.31033e-06	31473.4	0.863131	6.17937e-05	573	573	0	0	331176	331135	41	0	REGENIE_BETA=-0.998799;REGENIE_SE=5.793830;MAC=41.000000	BIN	Pass	Yes	Yes	Non cancer illness code self reported - polycystic ovaries polycystic ovarian syndrome	0	Medical conditions	0	Health and Medical History	ICD10-SR Combined	Other	1350	1350
PHF6	1350_polycystic_ovaries_polycystic_ovarian_syndrome_AnyInst__BIN	UKB_CHIP_genes_phenome	ADD-WGR-FIRTH	0.367896	1.18636e-06	114087	0.876824	3.46648e-05	573	573	0	0	331176	331153	23	0	REGENIE_BETA=-0.999956;REGENIE_SE=6.451480;MAC=23.000000	BIN	Pass	Yes	Yes	Non cancer illness code self reported - polycystic ovaries polycystic ovarian syndrome	0	Medical conditions	0	Health and Medical History	ICD10-SR Combined	Other	1350	1350
IDH2	1350_polycystic_ovaries_polycystic_ovarian_syndrome_AnyInst__BIN	UKB_CHIP_genes_phenome	ADD-WGR-FIRTH	0.375683	8.86167e-07	159268	0.882274	0.000129616	573	573	0	0	331176	331090	86	0	REGENIE_BETA=-0.979008;REGENIE_SE=6.611015;MAC=86.000000	BIN	Pass	Yes	Yes	Non cancer illness code self reported - polycystic ovaries polycystic ovarian syndrome	0	Medical conditions	0	Health and Medical History	ICD10-SR Combined	Other	1350	1350
NRAS	1350_polycystic_ovaries_polycystic_ovarian_syndrome_AnyInst__BIN	UKB_CHIP_genes_phenome	ADD-WGR-FIRTH	0.369058	3.94331e-09	34540500	0.915231	3.16504e-05	573	573	0	0	331176	331155	21	0	REGENIE_BETA=-0.996801;REGENIE_SE=9.364685;MAC=21.000000	BIN	Pass	Yes	Yes	Non cancer illness code self reported - polycystic ovaries polycystic ovarian syndrome	0	Medical conditions	0	Health and Medical History	ICD10-SR Combined	Other	1350	1350
MPL	1350_polycystic_ovaries_polycystic_ovarian_syndrome_AnyInst__BIN	UKB_CHIP_genes_phenome	ADD-WGR-FIRTH	0.369804	3.47514e-09	39352300	0.915988	3.01433e-05	573	573	0	0	331176	331156	20	0	REGENIE_BETA=-0.994783;REGENIE_SE=9.430198;MAC=20.000000	BIN	Pass	Yes	Yes	Non cancer illness code self reported - polycystic ovaries polycystic ovarian syndrome	0	Medical conditions	0	Health and Medical History	ICD10-SR Combined	Other	1350	1350
RUNX1	1350_polycystic_ovaries_polycystic_ovarian_syndrome_AnyInst__BIN	UKB_CHIP_genes_phenome	ADD-WGR-FIRTH	0.373632	1.98055e-09	70486100	0.919344	4.52149e-05	573	573	0	0	331176	331146	30	0	REGENIE_BETA=-0.984483;REGENIE_SE=9.722326;MAC=30.000000	BIN	Pass	Yes	Yes	Non cancer illness code self reported - polycystic ovaries polycystic ovarian syndrome	0	Medical conditions	0	Health and Medical History	ICD10-SR Combined	Other	1350	1350
BRAF	1350_polycystic_ovaries_polycystic_ovarian_syndrome_AnyInst__BIN	UKB_CHIP_genes_phenome	ADD-WGR-FIRTH	0.370609	1.16116e-09	118288000	0.920857	2.71289e-05	573	573	0	0	331176	331158	18	0	REGENIE_BETA=-0.992609;REGENIE_SE=9.990612;MAC=18.000000	BIN	Pass	Yes	Yes	Non cancer illness code self reported - polycystic ovaries polycystic ovarian syndrome	0	Medical conditions	0	Health and Medical History	ICD10-SR Combined	Other	1350	1350
DNMT3A	1350_polycystic_ovaries_polycystic_ovarian_syndrome_AnyInst__BIN	UKB_CHIP_genes_phenome	ADD-WGR-FIRTH	0.97875	0.576565	1.66148	0.936595	0.0210129	573	559	14	0	331176	317248	13928	0	REGENIE_BETA=-0.021479;REGENIE_SE=0.270000;MAC=13942.000000	BIN	Pass	Yes	Yes	Non cancer illness code self reported - polycystic ovaries polycystic ovarian syndrome	0	Medical conditions	0	Health and Medical History	ICD10-SR Combined	Other	1350	1350
ETNK1	1350_polycystic_ovaries_polycystic_ovarian_syndrome_AnyInst__BIN	UKB_CHIP_genes_phenome	ADD-WGR-FIRTH	0.371297	1.35392e-12	101824000000	0.941225	1.8086e-05	573	573	0	0	331176	331164	12	0	REGENIE_BETA=-0.990754;REGENIE_SE=13.437627;MAC=12.000000	BIN	Pass	Yes	Yes	Non cancer illness code self reported - polycystic ovaries polycystic ovarian syndrome	0	Medical conditions	0	Health and Medical History	ICD10-SR Combined	Other	1350	1350
CBL	1353_vaginal_prolapse_uterine_prolapse_AnyInst__BIN	UKB_CHIP_genes_phenome	ADD-WGR-FIRTH	4.23886	1.29914	13.8307	0.0166799	0.000149209	2758	2754	4	0	328991	328896	95	0	REGENIE_BETA=1.444293;REGENIE_SE=0.603375;MAC=99.000000	BIN	Pass	Yes	Yes	Non cancer illness code self reported - vaginal prolapse uterine prolapse	0	Medical conditions	0	Health and Medical History	ICD10-SR Combined	Other	1353	1353
TP53	1353_vaginal_prolapse_uterine_prolapse_AnyInst__BIN	UKB_CHIP_genes_phenome	ADD-WGR-FIRTH	2.28112	0.991396	5.24867	0.0524235	0.000587794	2758	2751	7	0	328991	328608	383	0	REGENIE_BETA=0.824666;REGENIE_SE=0.425165;MAC=390.000000	BIN	Pass	Yes	Yes	Non cancer illness code self reported - vaginal prolapse uterine prolapse	0	Medical conditions	0	Health and Medical History	ICD10-SR Combined	Other	1353	1353
IDH2	1353_vaginal_prolapse_uterine_prolapse_AnyInst__BIN	UKB_CHIP_genes_phenome	ADD-WGR-FIRTH	8.09728	0.700194	93.6397	0.0940109	0.000129616	2758	2756	2	0	328991	328907	84	0	REGENIE_BETA=2.091528;REGENIE_SE=1.248965;MAC=86.000000	BIN	Pass	Yes	Yes	Non cancer illness code self reported - vaginal prolapse uterine prolapse	0	Medical conditions	0	Health and Medical History	ICD10-SR Combined	Other	1353	1353
DNMT3A	1353_vaginal_prolapse_uterine_prolapse_AnyInst__BIN	UKB_CHIP_genes_phenome	ADD-WGR-FIRTH	0.881414	0.744054	1.04413	0.144195	0.0210129	2758	2628	130	0	328991	315179	13812	0	REGENIE_BETA=-0.126228;REGENIE_SE=0.086437;MAC=13942.000000	BIN	Pass	Yes	Yes	Non cancer illness code self reported - vaginal prolapse uterine prolapse	0	Medical conditions	0	Health and Medical History	ICD10-SR Combined	Other	1353	1353
KRAS	1353_vaginal_prolapse_uterine_prolapse_AnyInst__BIN	UKB_CHIP_genes_phenome	ADD-WGR-FIRTH	11.0128	0.293232	413.603	0.194694	6.17937e-05	2758	2757	1	0	328991	328951	40	0	REGENIE_BETA=2.399057;REGENIE_SE=1.849957;MAC=41.000000	BIN	Pass	Yes	Yes	Non cancer illness code self reported - vaginal prolapse uterine prolapse	0	Medical conditions	0	Health and Medical History	ICD10-SR Combined	Other	1353	1353
SRSF2	1353_vaginal_prolapse_uterine_prolapse_AnyInst__BIN	UKB_CHIP_genes_phenome	ADD-WGR-FIRTH	0.35772	0.0525141	2.43675	0.293659	0.000431049	2758	2758	0	0	328991	328705	286	0	REGENIE_BETA=-1.028003;REGENIE_SE=0.978931;MAC=286.000000	BIN	Pass	Yes	Yes	Non cancer illness code self reported - vaginal prolapse uterine prolapse	0	Medical conditions	0	Health and Medical History	ICD10-SR Combined	Other	1353	1353
JAK2	1353_vaginal_prolapse_uterine_prolapse_AnyInst__BIN	UKB_CHIP_genes_phenome	ADD-WGR-FIRTH	2.12424	0.46809	9.64001	0.328915	0.000360212	2758	2755	3	0	328991	328755	236	0	REGENIE_BETA=0.753414;REGENIE_SE=0.771702;MAC=239.000000	BIN	Pass	Yes	Yes	Non cancer illness code self reported - vaginal prolapse uterine prolapse	0	Medical conditions	0	Health and Medical History	ICD10-SR Combined	Other	1353	1353
ASXL1	1353_vaginal_prolapse_uterine_prolapse_AnyInst__BIN	UKB_CHIP_genes_phenome	ADD-WGR-FIRTH	0.785496	0.451376	1.36694	0.39302	0.00299624	2758	2748	10	0	328991	327013	1978	0	REGENIE_BETA=-0.241440;REGENIE_SE=0.282666;MAC=1988.000000	BIN	Pass	Yes	Yes	Non cancer illness code self reported - vaginal prolapse uterine prolapse	0	Medical conditions	0	Health and Medical History	ICD10-SR Combined	Other	1353	1353
TET2	1353_vaginal_prolapse_uterine_prolapse_AnyInst__BIN	UKB_CHIP_genes_phenome	ADD-WGR-FIRTH	0.875028	0.634006	1.20768	0.416738	0.00609648	2758	2724	34	0	328991	324980	4011	0	REGENIE_BETA=-0.133499;REGENIE_SE=0.164389;MAC=4045.000000	BIN	Pass	Yes	Yes	Non cancer illness code self reported - vaginal prolapse uterine prolapse	0	Medical conditions	0	Health and Medical History	ICD10-SR Combined	Other	1353	1353
GNB1	1353_vaginal_prolapse_uterine_prolapse_AnyInst__BIN	UKB_CHIP_genes_phenome	ADD-WGR-FIRTH	1.47981	0.38288	5.71941	0.569918	0.000220046	2758	2755	3	0	328991	328848	143	0	REGENIE_BETA=0.391916;REGENIE_SE=0.689783;MAC=146.000000	BIN	Pass	Yes	Yes	Non cancer illness code self reported - vaginal prolapse uterine prolapse	0	Medical conditions	0	Health and Medical History	ICD10-SR Combined	Other	1353	1353
PRPF8	1353_vaginal_prolapse_uterine_prolapse_AnyInst__BIN	UKB_CHIP_genes_phenome	ADD-WGR-FIRTH	2.082	0.153134	28.3068	0.581814	7.53582e-05	2758	2757	1	0	328991	328942	49	0	REGENIE_BETA=0.733329;REGENIE_SE=1.331542;MAC=50.000000	BIN	Pass	Yes	Yes	Non cancer illness code self reported - vaginal prolapse uterine prolapse	0	Medical conditions	0	Health and Medical History	ICD10-SR Combined	Other	1353	1353
CALR	1353_vaginal_prolapse_uterine_prolapse_AnyInst__BIN	UKB_CHIP_genes_phenome	ADD-WGR-FIRTH	1.89881	0.150809	23.9076	0.619775	0.00012208	2758	2757	1	0	328991	328911	80	0	REGENIE_BETA=0.641228;REGENIE_SE=1.292355;MAC=81.000000	BIN	Pass	Yes	Yes	Non cancer illness code self reported - vaginal prolapse uterine prolapse	0	Medical conditions	0	Health and Medical History	ICD10-SR Combined	Other	1353	1353
MPL	1353_vaginal_prolapse_uterine_prolapse_AnyInst__BIN	UKB_CHIP_genes_phenome	ADD-WGR-FIRTH	0.356923	0.00524426	24.2921	0.632333	3.01433e-05	2758	2758	0	0	328991	328971	20	0	REGENIE_BETA=-1.030235;REGENIE_SE=2.153298;MAC=20.000000	BIN	Pass	Yes	Yes	Non cancer illness code self reported - vaginal prolapse uterine prolapse	0	Medical conditions	0	Health and Medical History	ICD10-SR Combined	Other	1353	1353
NRAS	1353_vaginal_prolapse_uterine_prolapse_AnyInst__BIN	UKB_CHIP_genes_phenome	ADD-WGR-FIRTH	0.36138	0.00509122	25.6512	0.63977	3.16504e-05	2758	2758	0	0	328991	328970	21	0	REGENIE_BETA=-1.017824;REGENIE_SE=2.174741;MAC=21.000000	BIN	Pass	Yes	Yes	Non cancer illness code self reported - vaginal prolapse uterine prolapse	0	Medical conditions	0	Health and Medical History	ICD10-SR Combined	Other	1353	1353
RUNX1	1353_vaginal_prolapse_uterine_prolapse_AnyInst__BIN	UKB_CHIP_genes_phenome	ADD-WGR-FIRTH	0.355428	0.00438844	28.7868	0.644528	4.52149e-05	2758	2758	0	0	328991	328961	30	0	REGENIE_BETA=-1.034432;REGENIE_SE=2.242056;MAC=30.000000	BIN	Pass	Yes	Yes	Non cancer illness code self reported - vaginal prolapse uterine prolapse	0	Medical conditions	0	Health and Medical History	ICD10-SR Combined	Other	1353	1353
PPM1D	1353_vaginal_prolapse_uterine_prolapse_AnyInst__BIN	UKB_CHIP_genes_phenome	ADD-WGR-FIRTH	0.814137	0.334007	1.98445	0.651024	0.00100679	2758	2754	4	0	328991	328327	664	0	REGENIE_BETA=-0.205626;REGENIE_SE=0.454583;MAC=668.000000	BIN	Pass	Yes	Yes	Non cancer illness code self reported - vaginal prolapse uterine prolapse	0	Medical conditions	0	Health and Medical History	ICD10-SR Combined	Other	1353	1353
SUZ12	1353_vaginal_prolapse_uterine_prolapse_AnyInst__BIN	UKB_CHIP_genes_phenome	ADD-WGR-FIRTH	0.359296	0.00421865	30.6006	0.651712	4.06934e-05	2758	2758	0	0	328991	328964	27	0	REGENIE_BETA=-1.023610;REGENIE_SE=2.267710;MAC=27.000000	BIN	Pass	Yes	Yes	Non cancer illness code self reported - vaginal prolapse uterine prolapse	0	Medical conditions	0	Health and Medical History	ICD10-SR Combined	Other	1353	1353
PHF6	1353_vaginal_prolapse_uterine_prolapse_AnyInst__BIN	UKB_CHIP_genes_phenome	ADD-WGR-FIRTH	0.361979	0.00294116	44.5499	0.679001	3.46648e-05	2758	2758	0	0	328991	328968	23	0	REGENIE_BETA=-1.016170;REGENIE_SE=2.455545;MAC=23.000000	BIN	Pass	Yes	Yes	Non cancer illness code self reported - vaginal prolapse uterine prolapse	0	Medical conditions	0	Health and Medical History	ICD10-SR Combined	Other	1353	1353
ETNK1	1353_vaginal_prolapse_uterine_prolapse_AnyInst__BIN	UKB_CHIP_genes_phenome	ADD-WGR-FIRTH	0.356208	0.00167652	75.6832	0.705773	1.8086e-05	2758	2758	0	0	328991	328979	12	0	REGENIE_BETA=-1.032241;REGENIE_SE=2.734130;MAC=12.000000	BIN	Pass	Yes	Yes	Non cancer illness code self reported - vaginal prolapse uterine prolapse	0	Medical conditions	0	Health and Medical History	ICD10-SR Combined	Other	1353	1353
BRAF	1353_vaginal_prolapse_uterine_prolapse_AnyInst__BIN	UKB_CHIP_genes_phenome	ADD-WGR-FIRTH	0.359781	0.00135148	95.7784	0.719752	2.71289e-05	2758	2758	0	0	328991	328973	18	0	REGENIE_BETA=-1.022259;REGENIE_SE=2.849183;MAC=18.000000	BIN	Pass	Yes	Yes	Non cancer illness code self reported - vaginal prolapse uterine prolapse	0	Medical conditions	0	Health and Medical History	ICD10-SR Combined	Other	1353	1353
SF3B1	1353_vaginal_prolapse_uterine_prolapse_AnyInst__BIN	UKB_CHIP_genes_phenome	ADD-WGR-FIRTH	0.754793	0.137963	4.12947	0.745611	0.000304447	2758	2757	1	0	328991	328790	201	0	REGENIE_BETA=-0.281311;REGENIE_SE=0.867088;MAC=202.000000	BIN	Pass	Yes	Yes	Non cancer illness code self reported - vaginal prolapse uterine prolapse	0	Medical conditions	0	Health and Medical History	ICD10-SR Combined	Other	1353	1353
GNAS	1353_vaginal_prolapse_uterine_prolapse_AnyInst__BIN	UKB_CHIP_genes_phenome	ADD-WGR-FIRTH	0.915701	0.137773	6.08615	0.92739	0.000192917	2758	2757	1	0	328991	328864	127	0	REGENIE_BETA=-0.088065;REGENIE_SE=0.966386;MAC=128.000000	BIN	Pass	Yes	Yes	Non cancer illness code self reported - vaginal prolapse uterine prolapse	0	Medical conditions	0	Health and Medical History	ICD10-SR Combined	Other	1353	1353
PRPF8	1374_allergy_hypersensitivity_anaphylaxis_AnyInst__BIN	UKB_CHIP_genes_phenome	ADD-WGR-FIRTH	5.29665	1.06395	26.3682	0.0417848	7.53582e-05	3277	3275	2	0	328472	328424	48	0	REGENIE_BETA=1.667074;REGENIE_SE=0.818937;MAC=50.000000	BIN	Pass	Yes	Yes	Non cancer illness code self reported - allergy hypersensitivity anaphylaxis	0	Medical conditions	0	Health and Medical History	ICD10-SR Combined	Other	1374	1374
PHF6	1374_allergy_hypersensitivity_anaphylaxis_AnyInst__BIN	UKB_CHIP_genes_phenome	ADD-WGR-FIRTH	33.2887	0.515944	2147.79	0.0992087	3.46648e-05	3277	3276	1	0	328472	328450	22	0	REGENIE_BETA=3.505218;REGENIE_SE=2.126047;MAC=23.000000	BIN	Pass	Yes	Yes	Non cancer illness code self reported - allergy hypersensitivity anaphylaxis	0	Medical conditions	0	Health and Medical History	ICD10-SR Combined	Other	1374	1374
TP53	1374_allergy_hypersensitivity_anaphylaxis_AnyInst__BIN	UKB_CHIP_genes_phenome	ADD-WGR-FIRTH	0.477369	0.169912	1.34118	0.160614	0.000587794	3277	3276	1	0	328472	328083	389	0	REGENIE_BETA=-0.739465;REGENIE_SE=0.527056;MAC=390.000000	BIN	Pass	Yes	Yes	Non cancer illness code self reported - allergy hypersensitivity anaphylaxis	0	Medical conditions	0	Health and Medical History	ICD10-SR Combined	Other	1374	1374
SRSF2	1374_allergy_hypersensitivity_anaphylaxis_AnyInst__BIN	UKB_CHIP_genes_phenome	ADD-WGR-FIRTH	2.32634	0.611347	8.85235	0.215621	0.000431049	3277	3273	4	0	328472	328190	282	0	REGENIE_BETA=0.844296;REGENIE_SE=0.681842;MAC=286.000000	BIN	Pass	Yes	Yes	Non cancer illness code self reported - allergy hypersensitivity anaphylaxis	0	Medical conditions	0	Health and Medical History	ICD10-SR Combined	Other	1374	1374
PPM1D	1374_allergy_hypersensitivity_anaphylaxis_AnyInst__BIN	UKB_CHIP_genes_phenome	ADD-WGR-FIRTH	1.61009	0.690594	3.75386	0.270114	0.00100679	3277	3269	8	0	328472	327812	660	0	REGENIE_BETA=0.476291;REGENIE_SE=0.431893;MAC=668.000000	BIN	Pass	Yes	Yes	Non cancer illness code self reported - allergy hypersensitivity anaphylaxis	0	Medical conditions	0	Health and Medical History	ICD10-SR Combined	Other	1374	1374
KRAS	1374_allergy_hypersensitivity_anaphylaxis_AnyInst__BIN	UKB_CHIP_genes_phenome	ADD-WGR-FIRTH	4.0524	0.19182	85.6113	0.368619	6.17937e-05	3277	3276	1	0	328472	328432	40	0	REGENIE_BETA=1.399310;REGENIE_SE=1.556410;MAC=41.000000	BIN	Pass	Yes	Yes	Non cancer illness code self reported - allergy hypersensitivity anaphylaxis	0	Medical conditions	0	Health and Medical History	ICD10-SR Combined	Other	1374	1374
CALR	1374_allergy_hypersensitivity_anaphylaxis_AnyInst__BIN	UKB_CHIP_genes_phenome	ADD-WGR-FIRTH	0.35959	0.0384249	3.36513	0.370027	0.00012208	3277	3277	0	0	328472	328391	81	0	REGENIE_BETA=-1.022790;REGENIE_SE=1.140969;MAC=81.000000	BIN	Pass	Yes	Yes	Non cancer illness code self reported - allergy hypersensitivity anaphylaxis	0	Medical conditions	0	Health and Medical History	ICD10-SR Combined	Other	1374	1374
ASXL1	1374_allergy_hypersensitivity_anaphylaxis_AnyInst__BIN	UKB_CHIP_genes_phenome	ADD-WGR-FIRTH	0.801169	0.492325	1.30376	0.372232	0.00299624	3277	3264	13	0	328472	326497	1975	0	REGENIE_BETA=-0.221683;REGENIE_SE=0.248440;MAC=1988.000000	BIN	Pass	Yes	Yes	Non cancer illness code self reported - allergy hypersensitivity anaphylaxis	0	Medical conditions	0	Health and Medical History	ICD10-SR Combined	Other	1374	1374
GNAS	1374_allergy_hypersensitivity_anaphylaxis_AnyInst__BIN	UKB_CHIP_genes_phenome	ADD-WGR-FIRTH	2.12806	0.336803	13.4459	0.422013	0.000192917	3277	3275	2	0	328472	328346	126	0	REGENIE_BETA=0.755209;REGENIE_SE=0.940562;MAC=128.000000	BIN	Pass	Yes	Yes	Non cancer illness code self reported - allergy hypersensitivity anaphylaxis	0	Medical conditions	0	Health and Medical History	ICD10-SR Combined	Other	1374	1374
RUNX1	1374_allergy_hypersensitivity_anaphylaxis_AnyInst__BIN	UKB_CHIP_genes_phenome	ADD-WGR-FIRTH	0.355445	0.0106166	11.9004	0.563644	4.52149e-05	3277	3277	0	0	328472	328442	30	0	REGENIE_BETA=-1.034385;REGENIE_SE=1.791336;MAC=30.000000	BIN	Pass	Yes	Yes	Non cancer illness code self reported - allergy hypersensitivity anaphylaxis	0	Medical conditions	0	Health and Medical History	ICD10-SR Combined	Other	1374	1374
SUZ12	1374_allergy_hypersensitivity_anaphylaxis_AnyInst__BIN	UKB_CHIP_genes_phenome	ADD-WGR-FIRTH	0.363298	0.00578691	22.8075	0.631655	4.06934e-05	3277	3277	0	0	328472	328445	27	0	REGENIE_BETA=-1.012533;REGENIE_SE=2.112092;MAC=27.000000	BIN	Pass	Yes	Yes	Non cancer illness code self reported - allergy hypersensitivity anaphylaxis	0	Medical conditions	0	Health and Medical History	ICD10-SR Combined	Other	1374	1374
MPL	1374_allergy_hypersensitivity_anaphylaxis_AnyInst__BIN	UKB_CHIP_genes_phenome	ADD-WGR-FIRTH	0.362953	0.00460293	28.6198	0.649251	3.01433e-05	3277	3277	0	0	328472	328452	20	0	REGENIE_BETA=-1.013481;REGENIE_SE=2.228399;MAC=20.000000	BIN	Pass	Yes	Yes	Non cancer illness code self reported - allergy hypersensitivity anaphylaxis	0	Medical conditions	0	Health and Medical History	ICD10-SR Combined	Other	1374	1374
BRAF	1374_allergy_hypersensitivity_anaphylaxis_AnyInst__BIN	UKB_CHIP_genes_phenome	ADD-WGR-FIRTH	0.36234	0.0035312	37.18	0.667448	2.71289e-05	3277	3277	0	0	328472	328454	18	0	REGENIE_BETA=-1.015173;REGENIE_SE=2.362770;MAC=18.000000	BIN	Pass	Yes	Yes	Non cancer illness code self reported - allergy hypersensitivity anaphylaxis	0	Medical conditions	0	Health and Medical History	ICD10-SR Combined	Other	1374	1374
NRAS	1374_allergy_hypersensitivity_anaphylaxis_AnyInst__BIN	UKB_CHIP_genes_phenome	ADD-WGR-FIRTH	0.363966	0.00311283	42.5565	0.67739	3.16504e-05	3277	3277	0	0	328472	328451	21	0	REGENIE_BETA=-1.010696;REGENIE_SE=2.429396;MAC=21.000000	BIN	Pass	Yes	Yes	Non cancer illness code self reported - allergy hypersensitivity anaphylaxis	0	Medical conditions	0	Health and Medical History	ICD10-SR Combined	Other	1374	1374
DNMT3A	1374_allergy_hypersensitivity_anaphylaxis_AnyInst__BIN	UKB_CHIP_genes_phenome	ADD-WGR-FIRTH	0.965633	0.810163	1.15094	0.696208	0.0210129	3277	3148	129	0	328472	314659	13813	0	REGENIE_BETA=-0.034971;REGENIE_SE=0.089567;MAC=13942.000000	BIN	Pass	Yes	Yes	Non cancer illness code self reported - allergy hypersensitivity anaphylaxis	0	Medical conditions	0	Health and Medical History	ICD10-SR Combined	Other	1374	1374
SF3B1	1374_allergy_hypersensitivity_anaphylaxis_AnyInst__BIN	UKB_CHIP_genes_phenome	ADD-WGR-FIRTH	0.737485	0.141612	3.84066	0.717591	0.000304447	3277	3276	1	0	328472	328271	201	0	REGENIE_BETA=-0.304510;REGENIE_SE=0.841931;MAC=202.000000	BIN	Pass	Yes	Yes	Non cancer illness code self reported - allergy hypersensitivity anaphylaxis	0	Medical conditions	0	Health and Medical History	ICD10-SR Combined	Other	1374	1374
ETNK1	1374_allergy_hypersensitivity_anaphylaxis_AnyInst__BIN	UKB_CHIP_genes_phenome	ADD-WGR-FIRTH	0.359221	0.00135549	95.1977	0.719125	1.8086e-05	3277	3277	0	0	328472	328460	12	0	REGENIE_BETA=-1.023817;REGENIE_SE=2.846875;MAC=12.000000	BIN	Pass	Yes	Yes	Non cancer illness code self reported - allergy hypersensitivity anaphylaxis	0	Medical conditions	0	Health and Medical History	ICD10-SR Combined	Other	1374	1374
GNB1	1374_allergy_hypersensitivity_anaphylaxis_AnyInst__BIN	UKB_CHIP_genes_phenome	ADD-WGR-FIRTH	0.772515	0.140276	4.25433	0.766834	0.000220046	3277	3276	1	0	328472	328327	145	0	REGENIE_BETA=-0.258103;REGENIE_SE=0.870445;MAC=146.000000	BIN	Pass	Yes	Yes	Non cancer illness code self reported - allergy hypersensitivity anaphylaxis	0	Medical conditions	0	Health and Medical History	ICD10-SR Combined	Other	1374	1374
TET2	1374_allergy_hypersensitivity_anaphylaxis_AnyInst__BIN	UKB_CHIP_genes_phenome	ADD-WGR-FIRTH	0.953455	0.683057	1.33089	0.779398	0.00609648	3277	3243	34	0	328472	324461	4011	0	REGENIE_BETA=-0.047663;REGENIE_SE=0.170163;MAC=4045.000000	BIN	Pass	Yes	Yes	Non cancer illness code self reported - allergy hypersensitivity anaphylaxis	0	Medical conditions	0	Health and Medical History	ICD10-SR Combined	Other	1374	1374
IDH2	1374_allergy_hypersensitivity_anaphylaxis_AnyInst__BIN	UKB_CHIP_genes_phenome	ADD-WGR-FIRTH	1.11976	0.138608	9.04616	0.915488	0.000129616	3277	3276	1	0	328472	328387	85	0	REGENIE_BETA=0.113118;REGENIE_SE=1.065949;MAC=86.000000	BIN	Pass	Yes	Yes	Non cancer illness code self reported - allergy hypersensitivity anaphylaxis	0	Medical conditions	0	Health and Medical History	ICD10-SR Combined	Other	1374	1374
CBL	1374_allergy_hypersensitivity_anaphylaxis_AnyInst__BIN	UKB_CHIP_genes_phenome	ADD-WGR-FIRTH	1.08393	0.139174	8.44207	0.938656	0.000149209	3277	3276	1	0	328472	328374	98	0	REGENIE_BETA=0.080597;REGENIE_SE=1.047279;MAC=99.000000	BIN	Pass	Yes	Yes	Non cancer illness code self reported - allergy hypersensitivity anaphylaxis	0	Medical conditions	0	Health and Medical History	ICD10-SR Combined	Other	1374	1374
JAK2	1374_allergy_hypersensitivity_anaphylaxis_AnyInst__BIN	UKB_CHIP_genes_phenome	ADD-WGR-FIRTH	1.04797	0.251483	4.36704	0.9487	0.000360212	3277	3275	2	0	328472	328235	237	0	REGENIE_BETA=0.046851;REGENIE_SE=0.728193;MAC=239.000000	BIN	Pass	Yes	Yes	Non cancer illness code self reported - allergy hypersensitivity anaphylaxis	0	Medical conditions	0	Health and Medical History	ICD10-SR Combined	Other	1374	1374
IDH2	1377_polymyalgia_rheumatica_AnyInst__BIN	UKB_CHIP_genes_phenome	ADD-WGR-FIRTH	13.2652	3.48628	50.4737	0.000149661	0.000129616	1059	1055	4	0	330690	330608	82	0	REGENIE_BETA=2.585144;REGENIE_SE=0.681803;MAC=86.000000	BIN	Pass	Yes	Yes	Non cancer illness code self reported - polymyalgia rheumatica	0	Medical conditions	0	Health and Medical History	ICD10-SR Combined	Other	1377	1377
JAK2	1377_polymyalgia_rheumatica_AnyInst__BIN	UKB_CHIP_genes_phenome	ADD-WGR-FIRTH	3.76084	1.03636	13.6476	0.0439806	0.000360212	1059	1056	3	0	330690	330454	236	0	REGENIE_BETA=1.324642;REGENIE_SE=0.657627;MAC=239.000000	BIN	Pass	Yes	Yes	Non cancer illness code self reported - polymyalgia rheumatica	0	Medical conditions	0	Health and Medical History	ICD10-SR Combined	Other	1377	1377
GNAS	1377_polymyalgia_rheumatica_AnyInst__BIN	UKB_CHIP_genes_phenome	ADD-WGR-FIRTH	5.08363	1.04343	24.7675	0.0441582	0.000192917	1059	1057	2	0	330690	330564	126	0	REGENIE_BETA=1.626025;REGENIE_SE=0.807928;MAC=128.000000	BIN	Pass	Yes	Yes	Non cancer illness code self reported - polymyalgia rheumatica	0	Medical conditions	0	Health and Medical History	ICD10-SR Combined	Other	1377	1377
SRSF2	1377_polymyalgia_rheumatica_AnyInst__BIN	UKB_CHIP_genes_phenome	ADD-WGR-FIRTH	5.95385	0.897961	39.4764	0.0645373	0.000431049	1059	1056	3	0	330690	330407	283	0	REGENIE_BETA=1.784037;REGENIE_SE=0.965153;MAC=286.000000	BIN	Pass	Yes	Yes	Non cancer illness code self reported - polymyalgia rheumatica	0	Medical conditions	0	Health and Medical History	ICD10-SR Combined	Other	1377	1377
DNMT3A	1377_polymyalgia_rheumatica_AnyInst__BIN	UKB_CHIP_genes_phenome	ADD-WGR-FIRTH	1.19478	0.917335	1.55613	0.186842	0.0210129	1059	990	69	0	330690	316817	13873	0	REGENIE_BETA=0.177960;REGENIE_SE=0.134820;MAC=13942.000000	BIN	Pass	Yes	Yes	Non cancer illness code self reported - polymyalgia rheumatica	0	Medical conditions	0	Health and Medical History	ICD10-SR Combined	Other	1377	1377
TP53	1377_polymyalgia_rheumatica_AnyInst__BIN	UKB_CHIP_genes_phenome	ADD-WGR-FIRTH	2.4443	0.512145	11.6658	0.262365	0.000587794	1059	1056	3	0	330690	330303	387	0	REGENIE_BETA=0.893758;REGENIE_SE=0.797415;MAC=390.000000	BIN	Pass	Yes	Yes	Non cancer illness code self reported - polymyalgia rheumatica	0	Medical conditions	0	Health and Medical History	ICD10-SR Combined	Other	1377	1377
PPM1D	1377_polymyalgia_rheumatica_AnyInst__BIN	UKB_CHIP_genes_phenome	ADD-WGR-FIRTH	0.520048	0.160423	1.68586	0.275888	0.00100679	1059	1058	1	0	330690	330023	667	0	REGENIE_BETA=-0.653835;REGENIE_SE=0.600067;MAC=668.000000	BIN	Pass	Yes	Yes	Non cancer illness code self reported - polymyalgia rheumatica	0	Medical conditions	0	Health and Medical History	ICD10-SR Combined	Other	1377	1377
CALR	1377_polymyalgia_rheumatica_AnyInst__BIN	UKB_CHIP_genes_phenome	ADD-WGR-FIRTH	5.07288	0.209469	122.854	0.317962	0.00012208	1059	1058	1	0	330690	330610	80	0	REGENIE_BETA=1.623909;REGENIE_SE=1.626096;MAC=81.000000	BIN	Pass	Yes	Yes	Non cancer illness code self reported - polymyalgia rheumatica	0	Medical conditions	0	Health and Medical History	ICD10-SR Combined	Other	1377	1377
GNB1	1377_polymyalgia_rheumatica_AnyInst__BIN	UKB_CHIP_genes_phenome	ADD-WGR-FIRTH	0.361859	0.0399224	3.2799	0.36609	0.000220046	1059	1059	0	0	330690	330544	146	0	REGENIE_BETA=-1.016502;REGENIE_SE=1.124671;MAC=146.000000	BIN	Pass	Yes	Yes	Non cancer illness code self reported - polymyalgia rheumatica	0	Medical conditions	0	Health and Medical History	ICD10-SR Combined	Other	1377	1377
ASXL1	1377_polymyalgia_rheumatica_AnyInst__BIN	UKB_CHIP_genes_phenome	ADD-WGR-FIRTH	1.32773	0.654339	2.69413	0.432346	0.00299624	1059	1049	10	0	330690	328712	1978	0	REGENIE_BETA=0.283473;REGENIE_SE=0.361028;MAC=1988.000000	BIN	Pass	Yes	Yes	Non cancer illness code self reported - polymyalgia rheumatica	0	Medical conditions	0	Health and Medical History	ICD10-SR Combined	Other	1377	1377
CBL	1377_polymyalgia_rheumatica_AnyInst__BIN	UKB_CHIP_genes_phenome	ADD-WGR-FIRTH	0.365247	0.0132513	10.0673	0.551695	0.000149209	1059	1059	0	0	330690	330591	99	0	REGENIE_BETA=-1.007183;REGENIE_SE=1.692112;MAC=99.000000	BIN	Pass	Yes	Yes	Non cancer illness code self reported - polymyalgia rheumatica	0	Medical conditions	0	Health and Medical History	ICD10-SR Combined	Other	1377	1377
PRPF8	1377_polymyalgia_rheumatica_AnyInst__BIN	UKB_CHIP_genes_phenome	ADD-WGR-FIRTH	0.361922	0.00721594	18.1526	0.610903	7.53582e-05	1059	1059	0	0	330690	330640	50	0	REGENIE_BETA=-1.016325;REGENIE_SE=1.997556;MAC=50.000000	BIN	Pass	Yes	Yes	Non cancer illness code self reported - polymyalgia rheumatica	0	Medical conditions	0	Health and Medical History	ICD10-SR Combined	Other	1377	1377
KRAS	1377_polymyalgia_rheumatica_AnyInst__BIN	UKB_CHIP_genes_phenome	ADD-WGR-FIRTH	0.365588	0.00164332	81.3322	0.715186	6.17937e-05	1059	1059	0	0	330690	330649	41	0	REGENIE_BETA=-1.006248;REGENIE_SE=2.757596;MAC=41.000000	BIN	Pass	Yes	Yes	Non cancer illness code self reported - polymyalgia rheumatica	0	Medical conditions	0	Health and Medical History	ICD10-SR Combined	Other	1377	1377
PHF6	1377_polymyalgia_rheumatica_AnyInst__BIN	UKB_CHIP_genes_phenome	ADD-WGR-FIRTH	0.363047	0.00145978	90.2895	0.718843	3.46648e-05	1059	1059	0	0	330690	330667	23	0	REGENIE_BETA=-1.013223;REGENIE_SE=2.814462;MAC=23.000000	BIN	Pass	Yes	Yes	Non cancer illness code self reported - polymyalgia rheumatica	0	Medical conditions	0	Health and Medical History	ICD10-SR Combined	Other	1377	1377
NRAS	1377_polymyalgia_rheumatica_AnyInst__BIN	UKB_CHIP_genes_phenome	ADD-WGR-FIRTH	0.362235	0.00140323	93.5088	0.720059	3.16504e-05	1059	1059	0	0	330690	330669	21	0	REGENIE_BETA=-1.015462;REGENIE_SE=2.833479;MAC=21.000000	BIN	Pass	Yes	Yes	Non cancer illness code self reported - polymyalgia rheumatica	0	Medical conditions	0	Health and Medical History	ICD10-SR Combined	Other	1377	1377
BRAF	1377_polymyalgia_rheumatica_AnyInst__BIN	UKB_CHIP_genes_phenome	ADD-WGR-FIRTH	0.362467	0.00137902	95.2727	0.721097	2.71289e-05	1059	1059	0	0	330690	330672	18	0	REGENIE_BETA=-1.014821;REGENIE_SE=2.842687;MAC=18.000000	BIN	Pass	Yes	Yes	Non cancer illness code self reported - polymyalgia rheumatica	0	Medical conditions	0	Health and Medical History	ICD10-SR Combined	Other	1377	1377
RUNX1	1377_polymyalgia_rheumatica_AnyInst__BIN	UKB_CHIP_genes_phenome	ADD-WGR-FIRTH	0.365326	0.000637054	209.501	0.756012	4.52149e-05	1059	1059	0	0	330690	330660	30	0	REGENIE_BETA=-1.006964;REGENIE_SE=3.240719;MAC=30.000000	BIN	Pass	Yes	Yes	Non cancer illness code self reported - polymyalgia rheumatica	0	Medical conditions	0	Health and Medical History	ICD10-SR Combined	Other	1377	1377
SUZ12	1377_polymyalgia_rheumatica_AnyInst__BIN	UKB_CHIP_genes_phenome	ADD-WGR-FIRTH	0.36576	0.000157629	848.706	0.799205	4.06934e-05	1059	1059	0	0	330690	330663	27	0	REGENIE_BETA=-1.005777;REGENIE_SE=3.953894;MAC=27.000000	BIN	Pass	Yes	Yes	Non cancer illness code self reported - polymyalgia rheumatica	0	Medical conditions	0	Health and Medical History	ICD10-SR Combined	Other	1377	1377
MPL	1377_polymyalgia_rheumatica_AnyInst__BIN	UKB_CHIP_genes_phenome	ADD-WGR-FIRTH	0.364981	0.000154492	862.249	0.799243	3.01433e-05	1059	1059	0	0	330690	330670	20	0	REGENIE_BETA=-1.007911;REGENIE_SE=3.963060;MAC=20.000000	BIN	Pass	Yes	Yes	Non cancer illness code self reported - polymyalgia rheumatica	0	Medical conditions	0	Health and Medical History	ICD10-SR Combined	Other	1377	1377
TET2	1377_polymyalgia_rheumatica_AnyInst__BIN	UKB_CHIP_genes_phenome	ADD-WGR-FIRTH	0.943084	0.589857	1.50784	0.806653	0.00609648	1059	1042	17	0	330690	326662	4028	0	REGENIE_BETA=-0.058600;REGENIE_SE=0.239430;MAC=4045.000000	BIN	Pass	Yes	Yes	Non cancer illness code self reported - polymyalgia rheumatica	0	Medical conditions	0	Health and Medical History	ICD10-SR Combined	Other	1377	1377
ETNK1	1377_polymyalgia_rheumatica_AnyInst__BIN	UKB_CHIP_genes_phenome	ADD-WGR-FIRTH	0.365673	3.82828e-05	3492.86	0.829649	1.8086e-05	1059	1059	0	0	330690	330678	12	0	REGENIE_BETA=-1.006016;REGENIE_SE=4.675848;MAC=12.000000	BIN	Pass	Yes	Yes	Non cancer illness code self reported - polymyalgia rheumatica	0	Medical conditions	0	Health and Medical History	ICD10-SR Combined	Other	1377	1377
SF3B1	1377_polymyalgia_rheumatica_AnyInst__BIN	UKB_CHIP_genes_phenome	ADD-WGR-FIRTH	1.18991	0.14098	10.0431	0.873064	0.000304447	1059	1058	1	0	330690	330489	201	0	REGENIE_BETA=0.173874;REGENIE_SE=1.088289;MAC=202.000000	BIN	Pass	Yes	Yes	Non cancer illness code self reported - polymyalgia rheumatica	0	Medical conditions	0	Health and Medical History	ICD10-SR Combined	Other	1377	1377
DNMT3A	1381_systemic_lupus_erythematosis_sle_AnyInst__BIN	UKB_CHIP_genes_phenome	ADD-WGR-FIRTH	1.52347	0.985429	2.35527	0.0582346	0.0210129	523	493	30	0	331226	317314	13912	0	REGENIE_BETA=0.420989;REGENIE_SE=0.222284;MAC=13942.000000	BIN	Pass	Yes	Yes	Non cancer illness code self reported - systemic lupus erythematosis sle	0	Medical conditions	0	Health and Medical History	ICD10-SR Combined	Other	1381	1381
JAK2	1381_systemic_lupus_erythematosis_sle_AnyInst__BIN	UKB_CHIP_genes_phenome	ADD-WGR-FIRTH	17.6091	0.372004	833.538	0.144977	0.000360212	523	522	1	0	331226	330988	238	0	REGENIE_BETA=2.868415;REGENIE_SE=1.968028;MAC=239.000000	BIN	Pass	Yes	Yes	Non cancer illness code self reported - systemic lupus erythematosis sle	0	Medical conditions	0	Health and Medical History	ICD10-SR Combined	Other	1381	1381
TP53	1381_systemic_lupus_erythematosis_sle_AnyInst__BIN	UKB_CHIP_genes_phenome	ADD-WGR-FIRTH	0.365359	0.0206159	6.47494	0.492424	0.000587794	523	523	0	0	331226	330836	390	0	REGENIE_BETA=-1.006876;REGENIE_SE=1.466769;MAC=390.000000	BIN	Pass	Yes	Yes	Non cancer illness code self reported - systemic lupus erythematosis sle	0	Medical conditions	0	Health and Medical History	ICD10-SR Combined	Other	1381	1381
SF3B1	1381_systemic_lupus_erythematosis_sle_AnyInst__BIN	UKB_CHIP_genes_phenome	ADD-WGR-FIRTH	0.361713	0.00880928	14.8521	0.591618	0.000304447	523	523	0	0	331226	331024	202	0	REGENIE_BETA=-1.016904;REGENIE_SE=1.895466;MAC=202.000000	BIN	Pass	Yes	Yes	Non cancer illness code self reported - systemic lupus erythematosis sle	0	Medical conditions	0	Health and Medical History	ICD10-SR Combined	Other	1381	1381
TET2	1381_systemic_lupus_erythematosis_sle_AnyInst__BIN	UKB_CHIP_genes_phenome	ADD-WGR-FIRTH	0.789663	0.331486	1.88113	0.593884	0.00609648	523	519	4	0	331226	327185	4041	0	REGENIE_BETA=-0.236148;REGENIE_SE=0.442876;MAC=4045.000000	BIN	Pass	Yes	Yes	Non cancer illness code self reported - systemic lupus erythematosis sle	0	Medical conditions	0	Health and Medical History	ICD10-SR Combined	Other	1381	1381
GNB1	1381_systemic_lupus_erythematosis_sle_AnyInst__BIN	UKB_CHIP_genes_phenome	ADD-WGR-FIRTH	0.365824	0.00562984	23.771	0.636793	0.000220046	523	523	0	0	331226	331080	146	0	REGENIE_BETA=-1.005603;REGENIE_SE=2.129667;MAC=146.000000	BIN	Pass	Yes	Yes	Non cancer illness code self reported - systemic lupus erythematosis sle	0	Medical conditions	0	Health and Medical History	ICD10-SR Combined	Other	1381	1381
GNAS	1381_systemic_lupus_erythematosis_sle_AnyInst__BIN	UKB_CHIP_genes_phenome	ADD-WGR-FIRTH	0.364859	0.00375689	35.434	0.665848	0.000192917	523	523	0	0	331226	331098	128	0	REGENIE_BETA=-1.008246;REGENIE_SE=2.334695;MAC=128.000000	BIN	Pass	Yes	Yes	Non cancer illness code self reported - systemic lupus erythematosis sle	0	Medical conditions	0	Health and Medical History	ICD10-SR Combined	Other	1381	1381
SRSF2	1381_systemic_lupus_erythematosis_sle_AnyInst__BIN	UKB_CHIP_genes_phenome	ADD-WGR-FIRTH	0.366093	0.00356697	37.5737	0.670639	0.000431049	523	523	0	0	331226	330940	286	0	REGENIE_BETA=-1.004867;REGENIE_SE=2.362887;MAC=286.000000	BIN	Pass	Yes	Yes	Non cancer illness code self reported - systemic lupus erythematosis sle	0	Medical conditions	0	Health and Medical History	ICD10-SR Combined	Other	1381	1381
CBL	1381_systemic_lupus_erythematosis_sle_AnyInst__BIN	UKB_CHIP_genes_phenome	ADD-WGR-FIRTH	0.365923	0.00230019	58.2125	0.697509	0.000149209	523	523	0	0	331226	331127	99	0	REGENIE_BETA=-1.005331;REGENIE_SE=2.586492;MAC=99.000000	BIN	Pass	Yes	Yes	Non cancer illness code self reported - systemic lupus erythematosis sle	0	Medical conditions	0	Health and Medical History	ICD10-SR Combined	Other	1381	1381
PPM1D	1381_systemic_lupus_erythematosis_sle_AnyInst__BIN	UKB_CHIP_genes_phenome	ADD-WGR-FIRTH	1.50899	0.146101	15.5855	0.729815	0.00100679	523	522	1	0	331226	330559	667	0	REGENIE_BETA=0.411439;REGENIE_SE=1.191297;MAC=668.000000	BIN	Pass	Yes	Yes	Non cancer illness code self reported - systemic lupus erythematosis sle	0	Medical conditions	0	Health and Medical History	ICD10-SR Combined	Other	1381	1381
CALR	1381_systemic_lupus_erythematosis_sle_AnyInst__BIN	UKB_CHIP_genes_phenome	ADD-WGR-FIRTH	0.365665	0.000524745	254.811	0.763265	0.00012208	523	523	0	0	331226	331145	81	0	REGENIE_BETA=-1.006037;REGENIE_SE=3.340143;MAC=81.000000	BIN	Pass	Yes	Yes	Non cancer illness code self reported - systemic lupus erythematosis sle	0	Medical conditions	0	Health and Medical History	ICD10-SR Combined	Other	1381	1381
IDH2	1381_systemic_lupus_erythematosis_sle_AnyInst__BIN	UKB_CHIP_genes_phenome	ADD-WGR-FIRTH	0.366606	0.000427203	314.605	0.770925	0.000129616	523	523	0	0	331226	331140	86	0	REGENIE_BETA=-1.003467;REGENIE_SE=3.446382;MAC=86.000000	BIN	Pass	Yes	Yes	Non cancer illness code self reported - systemic lupus erythematosis sle	0	Medical conditions	0	Health and Medical History	ICD10-SR Combined	Other	1381	1381
KRAS	1381_systemic_lupus_erythematosis_sle_AnyInst__BIN	UKB_CHIP_genes_phenome	ADD-WGR-FIRTH	0.362445	0.000365958	358.965	0.773072	6.17937e-05	523	523	0	0	331226	331185	41	0	REGENIE_BETA=-1.014883;REGENIE_SE=3.519508;MAC=41.000000	BIN	Pass	Yes	Yes	Non cancer illness code self reported - systemic lupus erythematosis sle	0	Medical conditions	0	Health and Medical History	ICD10-SR Combined	Other	1381	1381
PRPF8	1381_systemic_lupus_erythematosis_sle_AnyInst__BIN	UKB_CHIP_genes_phenome	ADD-WGR-FIRTH	0.36637	0.000189727	707.471	0.794771	7.53582e-05	523	523	0	0	331226	331176	50	0	REGENIE_BETA=-1.004113;REGENIE_SE=3.860178;MAC=50.000000	BIN	Pass	Yes	Yes	Non cancer illness code self reported - systemic lupus erythematosis sle	0	Medical conditions	0	Health and Medical History	ICD10-SR Combined	Other	1381	1381
RUNX1	1381_systemic_lupus_erythematosis_sle_AnyInst__BIN	UKB_CHIP_genes_phenome	ADD-WGR-FIRTH	0.364234	4.00709e-05	3310.79	0.828076	4.52149e-05	523	523	0	0	331226	331196	30	0	REGENIE_BETA=-1.009959;REGENIE_SE=4.650546;MAC=30.000000	BIN	Pass	Yes	Yes	Non cancer illness code self reported - systemic lupus erythematosis sle	0	Medical conditions	0	Health and Medical History	ICD10-SR Combined	Other	1381	1381
NRAS	1381_systemic_lupus_erythematosis_sle_AnyInst__BIN	UKB_CHIP_genes_phenome	ADD-WGR-FIRTH	0.36469	3.57675e-05	3718.43	0.83039	3.16504e-05	523	523	0	0	331226	331205	21	0	REGENIE_BETA=-1.008708;REGENIE_SE=4.709150;MAC=21.000000	BIN	Pass	Yes	Yes	Non cancer illness code self reported - systemic lupus erythematosis sle	0	Medical conditions	0	Health and Medical History	ICD10-SR Combined	Other	1381	1381
SUZ12	1381_systemic_lupus_erythematosis_sle_AnyInst__BIN	UKB_CHIP_genes_phenome	ADD-WGR-FIRTH	0.365509	2.07829e-05	6428.2	0.840068	4.06934e-05	523	523	0	0	331226	331199	27	0	REGENIE_BETA=-1.006465;REGENIE_SE=4.987293;MAC=27.000000	BIN	Pass	Yes	Yes	Non cancer illness code self reported - systemic lupus erythematosis sle	0	Medical conditions	0	Health and Medical History	ICD10-SR Combined	Other	1381	1381
PHF6	1381_systemic_lupus_erythematosis_sle_AnyInst__BIN	UKB_CHIP_genes_phenome	ADD-WGR-FIRTH	0.366862	4.76812e-06	28226.6	0.861324	3.46648e-05	523	523	0	0	331226	331203	23	0	REGENIE_BETA=-1.002769;REGENIE_SE=5.740305;MAC=23.000000	BIN	Pass	Yes	Yes	Non cancer illness code self reported - systemic lupus erythematosis sle	0	Medical conditions	0	Health and Medical History	ICD10-SR Combined	Other	1381	1381
MPL	1381_systemic_lupus_erythematosis_sle_AnyInst__BIN	UKB_CHIP_genes_phenome	ADD-WGR-FIRTH	0.366551	1.20908e-06	111125	0.876157	3.01433e-05	523	523	0	0	331226	331206	20	0	REGENIE_BETA=-1.003618;REGENIE_SE=6.439930;MAC=20.000000	BIN	Pass	Yes	Yes	Non cancer illness code self reported - systemic lupus erythematosis sle	0	Medical conditions	0	Health and Medical History	ICD10-SR Combined	Other	1381	1381
BRAF	1381_systemic_lupus_erythematosis_sle_AnyInst__BIN	UKB_CHIP_genes_phenome	ADD-WGR-FIRTH	0.367173	2.61598e-08	5153550	0.905019	2.71289e-05	523	523	0	0	331226	331208	18	0	REGENIE_BETA=-1.001922;REGENIE_SE=8.396643;MAC=18.000000	BIN	Pass	Yes	Yes	Non cancer illness code self reported - systemic lupus erythematosis sle	0	Medical conditions	0	Health and Medical History	ICD10-SR Combined	Other	1381	1381
ASXL1	1381_systemic_lupus_erythematosis_sle_AnyInst__BIN	UKB_CHIP_genes_phenome	ADD-WGR-FIRTH	1.07275	0.253615	4.53754	0.923967	0.00299624	523	521	2	0	331226	329240	1986	0	REGENIE_BETA=0.070224;REGENIE_SE=0.735810;MAC=1988.000000	BIN	Pass	Yes	Yes	Non cancer illness code self reported - systemic lupus erythematosis sle	0	Medical conditions	0	Health and Medical History	ICD10-SR Combined	Other	1381	1381
ETNK1	1381_systemic_lupus_erythematosis_sle_AnyInst__BIN	UKB_CHIP_genes_phenome	ADD-WGR-FIRTH	0.367482	1.06987e-11	12622400000	0.935539	1.8086e-05	523	523	0	0	331226	331214	12	0	REGENIE_BETA=-1.001080;REGENIE_SE=12.377685;MAC=12.000000	BIN	Pass	Yes	Yes	Non cancer illness code self reported - systemic lupus erythematosis sle	0	Medical conditions	0	Health and Medical History	ICD10-SR Combined	Other	1381	1381
NRAS	1385_allergy_or_anaphylactic_reaction_to_food_Phe10_T780_combined_AnyInst__BIN	UKB_CHIP_genes_phenome	ADD-WGR-FIRTH	16.8693	1.5976	178.125	0.0187962	3.19103e-05	2000	1999	1	0	327047	327027	20	0	REGENIE_BETA=2.825493;REGENIE_SE=1.202569;MAC=21.000000	BIN	Pass	Yes	Yes	Non cancer illness code self reported - allergy or anaphylactic reaction to food/Phe10_T780	0	Medical conditions	0	Health and Medical History	ICD10-SR Combined	Other	1385	1385
SUZ12	1385_allergy_or_anaphylactic_reaction_to_food_Phe10_T780_combined_AnyInst__BIN	UKB_CHIP_genes_phenome	ADD-WGR-FIRTH	10.9068	1.15159	103.299	0.0372504	3.9508e-05	2000	1999	1	0	327047	327022	25	0	REGENIE_BETA=2.389387;REGENIE_SE=1.147084;MAC=26.000000	BIN	Pass	Yes	Yes	Non cancer illness code self reported - allergy or anaphylactic reaction to food/Phe10_T780	0	Medical conditions	0	Health and Medical History	ICD10-SR Combined	Other	1385	1385
CBL	1385_allergy_or_anaphylactic_reaction_to_food_Phe10_T780_combined_AnyInst__BIN	UKB_CHIP_genes_phenome	ADD-WGR-FIRTH	12.9399	0.940585	178.018	0.0555986	0.000147395	2000	1998	2	0	327047	326952	95	0	REGENIE_BETA=2.560315;REGENIE_SE=1.337560;MAC=97.000000	BIN	Pass	Yes	Yes	Non cancer illness code self reported - allergy or anaphylactic reaction to food/Phe10_T780	0	Medical conditions	0	Health and Medical History	ICD10-SR Combined	Other	1385	1385
KRAS	1385_allergy_or_anaphylactic_reaction_to_food_Phe10_T780_combined_AnyInst__BIN	UKB_CHIP_genes_phenome	ADD-WGR-FIRTH	55.2938	0.684382	4467.39	0.073338	6.23011e-05	2000	1999	1	0	327047	327007	40	0	REGENIE_BETA=4.012660;REGENIE_SE=2.240806;MAC=41.000000	BIN	Pass	Yes	Yes	Non cancer illness code self reported - allergy or anaphylactic reaction to food/Phe10_T780	0	Medical conditions	0	Health and Medical History	ICD10-SR Combined	Other	1385	1385
PPM1D	1385_allergy_or_anaphylactic_reaction_to_food_Phe10_T780_combined_AnyInst__BIN	UKB_CHIP_genes_phenome	ADD-WGR-FIRTH	0.363583	0.119041	1.11048	0.0757301	0.00101201	2000	2000	0	0	327047	326381	666	0	REGENIE_BETA=-1.011748;REGENIE_SE=0.569673;MAC=666.000000	BIN	Pass	Yes	Yes	Non cancer illness code self reported - allergy or anaphylactic reaction to food/Phe10_T780	0	Medical conditions	0	Health and Medical History	ICD10-SR Combined	Other	1385	1385
JAK2	1385_allergy_or_anaphylactic_reaction_to_food_Phe10_T780_combined_AnyInst__BIN	UKB_CHIP_genes_phenome	ADD-WGR-FIRTH	0.363712	0.0625468	2.115	0.260158	0.00036165	2000	2000	0	0	327047	326809	238	0	REGENIE_BETA=-1.011393;REGENIE_SE=0.898204;MAC=238.000000	BIN	Pass	Yes	Yes	Non cancer illness code self reported - allergy or anaphylactic reaction to food/Phe10_T780	0	Medical conditions	0	Health and Medical History	ICD10-SR Combined	Other	1385	1385
GNB1	1385_allergy_or_anaphylactic_reaction_to_food_Phe10_T780_combined_AnyInst__BIN	UKB_CHIP_genes_phenome	ADD-WGR-FIRTH	0.360173	0.0488207	2.65716	0.316578	0.000220333	2000	2000	0	0	327047	326902	145	0	REGENIE_BETA=-1.021171;REGENIE_SE=1.019626;MAC=145.000000	BIN	Pass	Yes	Yes	Non cancer illness code self reported - allergy or anaphylactic reaction to food/Phe10_T780	0	Medical conditions	0	Health and Medical History	ICD10-SR Combined	Other	1385	1385
SF3B1	1385_allergy_or_anaphylactic_reaction_to_food_Phe10_T780_combined_AnyInst__BIN	UKB_CHIP_genes_phenome	ADD-WGR-FIRTH	0.364593	0.0393568	3.37752	0.374357	0.000299349	2000	2000	0	0	327047	326850	197	0	REGENIE_BETA=-1.008973;REGENIE_SE=1.135794;MAC=197.000000	BIN	Pass	Yes	Yes	Non cancer illness code self reported - allergy or anaphylactic reaction to food/Phe10_T780	0	Medical conditions	0	Health and Medical History	ICD10-SR Combined	Other	1385	1385
DNMT3A	1385_allergy_or_anaphylactic_reaction_to_food_Phe10_T780_combined_AnyInst__BIN	UKB_CHIP_genes_phenome	ADD-WGR-FIRTH	0.902987	0.718885	1.13424	0.380374	0.0210365	2000	1929	71	0	327047	313274	13773	0	REGENIE_BETA=-0.102047;REGENIE_SE=0.116332;MAC=13844.000000	BIN	Pass	Yes	Yes	Non cancer illness code self reported - allergy or anaphylactic reaction to food/Phe10_T780	0	Medical conditions	0	Health and Medical History	ICD10-SR Combined	Other	1385	1385
TP53	1385_allergy_or_anaphylactic_reaction_to_food_Phe10_T780_combined_AnyInst__BIN	UKB_CHIP_genes_phenome	ADD-WGR-FIRTH	0.566783	0.152588	2.10529	0.396416	0.000586542	2000	1999	1	0	327047	326662	385	0	REGENIE_BETA=-0.567779;REGENIE_SE=0.669519;MAC=386.000000	BIN	Pass	Yes	Yes	Non cancer illness code self reported - allergy or anaphylactic reaction to food/Phe10_T780	0	Medical conditions	0	Health and Medical History	ICD10-SR Combined	Other	1385	1385
CALR	1385_allergy_or_anaphylactic_reaction_to_food_Phe10_T780_combined_AnyInst__BIN	UKB_CHIP_genes_phenome	ADD-WGR-FIRTH	0.36415	0.0155118	8.54868	0.530422	0.000121563	2000	2000	0	0	327047	326967	80	0	REGENIE_BETA=-1.010190;REGENIE_SE=1.610216;MAC=80.000000	BIN	Pass	Yes	Yes	Non cancer illness code self reported - allergy or anaphylactic reaction to food/Phe10_T780	0	Medical conditions	0	Health and Medical History	ICD10-SR Combined	Other	1385	1385
IDH2	1385_allergy_or_anaphylactic_reaction_to_food_Phe10_T780_combined_AnyInst__BIN	UKB_CHIP_genes_phenome	ADD-WGR-FIRTH	0.365114	0.013997	9.52406	0.544848	0.000129161	2000	2000	0	0	327047	326962	85	0	REGENIE_BETA=-1.007545;REGENIE_SE=1.663993;MAC=85.000000	BIN	Pass	Yes	Yes	Non cancer illness code self reported - allergy or anaphylactic reaction to food/Phe10_T780	0	Medical conditions	0	Health and Medical History	ICD10-SR Combined	Other	1385	1385
PRPF8	1385_allergy_or_anaphylactic_reaction_to_food_Phe10_T780_combined_AnyInst__BIN	UKB_CHIP_genes_phenome	ADD-WGR-FIRTH	0.36357	0.00802388	16.4738	0.603062	7.5977e-05	2000	2000	0	0	327047	326997	50	0	REGENIE_BETA=-1.011782;REGENIE_SE=1.945725;MAC=50.000000	BIN	Pass	Yes	Yes	Non cancer illness code self reported - allergy or anaphylactic reaction to food/Phe10_T780	0	Medical conditions	0	Health and Medical History	ICD10-SR Combined	Other	1385	1385
MPL	1385_allergy_or_anaphylactic_reaction_to_food_Phe10_T780_combined_AnyInst__BIN	UKB_CHIP_genes_phenome	ADD-WGR-FIRTH	0.356637	0.00317777	40.0249	0.668588	3.03908e-05	2000	2000	0	0	327047	327027	20	0	REGENIE_BETA=-1.031038;REGENIE_SE=2.408482;MAC=20.000000	BIN	Pass	Yes	Yes	Non cancer illness code self reported - allergy or anaphylactic reaction to food/Phe10_T780	0	Medical conditions	0	Health and Medical History	ICD10-SR Combined	Other	1385	1385
PHF6	1385_allergy_or_anaphylactic_reaction_to_food_Phe10_T780_combined_AnyInst__BIN	UKB_CHIP_genes_phenome	ADD-WGR-FIRTH	0.363448	0.0021101	62.6009	0.700037	3.49494e-05	2000	2000	0	0	327047	327024	23	0	REGENIE_BETA=-1.012120;REGENIE_SE=2.627037;MAC=23.000000	BIN	Pass	Yes	Yes	Non cancer illness code self reported - allergy or anaphylactic reaction to food/Phe10_T780	0	Medical conditions	0	Health and Medical History	ICD10-SR Combined	Other	1385	1385
RUNX1	1385_allergy_or_anaphylactic_reaction_to_food_Phe10_T780_combined_AnyInst__BIN	UKB_CHIP_genes_phenome	ADD-WGR-FIRTH	0.365578	0.00152731	87.5052	0.718821	4.40667e-05	2000	2000	0	0	327047	327018	29	0	REGENIE_BETA=-1.006275;REGENIE_SE=2.794936;MAC=29.000000	BIN	Pass	Yes	Yes	Non cancer illness code self reported - allergy or anaphylactic reaction to food/Phe10_T780	0	Medical conditions	0	Health and Medical History	ICD10-SR Combined	Other	1385	1385
ASXL1	1385_allergy_or_anaphylactic_reaction_to_food_Phe10_T780_combined_AnyInst__BIN	UKB_CHIP_genes_phenome	ADD-WGR-FIRTH	1.09703	0.57087	2.10814	0.781112	0.00299653	2000	1990	10	0	327047	325085	1962	0	REGENIE_BETA=0.092606;REGENIE_SE=0.333271;MAC=1972.000000	BIN	Pass	Yes	Yes	Non cancer illness code self reported - allergy or anaphylactic reaction to food/Phe10_T780	0	Medical conditions	0	Health and Medical History	ICD10-SR Combined	Other	1385	1385
BRAF	1385_allergy_or_anaphylactic_reaction_to_food_Phe10_T780_combined_AnyInst__BIN	UKB_CHIP_genes_phenome	ADD-WGR-FIRTH	0.365518	0.00021825	612.157	0.790451	2.73517e-05	2000	2000	0	0	327047	327029	18	0	REGENIE_BETA=-1.006441;REGENIE_SE=3.787534;MAC=18.000000	BIN	Pass	Yes	Yes	Non cancer illness code self reported - allergy or anaphylactic reaction to food/Phe10_T780	0	Medical conditions	0	Health and Medical History	ICD10-SR Combined	Other	1385	1385
ETNK1	1385_allergy_or_anaphylactic_reaction_to_food_Phe10_T780_combined_AnyInst__BIN	UKB_CHIP_genes_phenome	ADD-WGR-FIRTH	0.364548	0.00017454	761.403	0.795844	1.82345e-05	2000	2000	0	0	327047	327035	12	0	REGENIE_BETA=-1.009097;REGENIE_SE=3.900204;MAC=12.000000	BIN	Pass	Yes	Yes	Non cancer illness code self reported - allergy or anaphylactic reaction to food/Phe10_T780	0	Medical conditions	0	Health and Medical History	ICD10-SR Combined	Other	1385	1385
GNAS	1385_allergy_or_anaphylactic_reaction_to_food_Phe10_T780_combined_AnyInst__BIN	UKB_CHIP_genes_phenome	ADD-WGR-FIRTH	1.2724	0.141503	11.4414	0.829785	0.000192982	2000	1999	1	0	327047	326921	126	0	REGENIE_BETA=0.240903;REGENIE_SE=1.120600;MAC=127.000000	BIN	Pass	Yes	Yes	Non cancer illness code self reported - allergy or anaphylactic reaction to food/Phe10_T780	0	Medical conditions	0	Health and Medical History	ICD10-SR Combined	Other	1385	1385
TET2	1385_allergy_or_anaphylactic_reaction_to_food_Phe10_T780_combined_AnyInst__BIN	UKB_CHIP_genes_phenome	ADD-WGR-FIRTH	1.04684	0.679089	1.61375	0.835761	0.00611007	2000	1978	22	0	327047	323048	3999	0	REGENIE_BETA=0.045778;REGENIE_SE=0.220811;MAC=4021.000000	BIN	Pass	Yes	Yes	Non cancer illness code self reported - allergy or anaphylactic reaction to food/Phe10_T780	0	Medical conditions	0	Health and Medical History	ICD10-SR Combined	Other	1385	1385
SRSF2	1385_allergy_or_anaphylactic_reaction_to_food_Phe10_T780_combined_AnyInst__BIN	UKB_CHIP_genes_phenome	ADD-WGR-FIRTH	0.880848	0.1397	5.55399	0.89258	0.000433069	2000	1999	1	0	327047	326763	284	0	REGENIE_BETA=-0.126870;REGENIE_SE=0.939500;MAC=285.000000	BIN	Pass	Yes	Yes	Non cancer illness code self reported - allergy or anaphylactic reaction to food/Phe10_T780	0	Medical conditions	0	Health and Medical History	ICD10-SR Combined	Other	1385	1385
SRSF2	1387_hayfever_allergic_rhinitis_AnyInst__BIN	UKB_CHIP_genes_phenome	ADD-WGR-FIRTH	0.45986	0.251263	0.841634	0.0117675	0.000431049	27391	27383	8	0	304358	304080	278	0	REGENIE_BETA=-0.776834;REGENIE_SE=0.308385;MAC=286.000000	BIN	Pass	Yes	Yes	Non cancer illness code self reported - hayfever allergic rhinitis	0	Medical conditions	0	Health and Medical History	ICD10-SR Combined	Other	1387	1387
SUZ12	1387_hayfever_allergic_rhinitis_AnyInst__BIN	UKB_CHIP_genes_phenome	ADD-WGR-FIRTH	3.85644	0.971627	15.3064	0.0549792	4.06934e-05	27391	27386	5	0	304358	304336	22	0	REGENIE_BETA=1.349744;REGENIE_SE=0.703343;MAC=27.000000	BIN	Pass	Yes	Yes	Non cancer illness code self reported - hayfever allergic rhinitis	0	Medical conditions	0	Health and Medical History	ICD10-SR Combined	Other	1387	1387
ASXL1	1387_hayfever_allergic_rhinitis_AnyInst__BIN	UKB_CHIP_genes_phenome	ADD-WGR-FIRTH	0.838375	0.699251	1.00518	0.0568876	0.00299624	27391	27284	107	0	304358	302477	1881	0	REGENIE_BETA=-0.176290;REGENIE_SE=0.092581;MAC=1988.000000	BIN	Pass	Yes	Yes	Non cancer illness code self reported - hayfever allergic rhinitis	0	Medical conditions	0	Health and Medical History	ICD10-SR Combined	Other	1387	1387
DNMT3A	1387_hayfever_allergic_rhinitis_AnyInst__BIN	UKB_CHIP_genes_phenome	ADD-WGR-FIRTH	0.942318	0.881471	1.00736	0.0810702	0.0210129	27391	26453	938	0	304358	291354	13004	0	REGENIE_BETA=-0.059413;REGENIE_SE=0.034057;MAC=13942.000000	BIN	Pass	Yes	Yes	Non cancer illness code self reported - hayfever allergic rhinitis	0	Medical conditions	0	Health and Medical History	ICD10-SR Combined	Other	1387	1387
PHF6	1387_hayfever_allergic_rhinitis_AnyInst__BIN	UKB_CHIP_genes_phenome	ADD-WGR-FIRTH	3.57636	0.787752	16.2365	0.0987594	3.46648e-05	27391	27387	4	0	304358	304339	19	0	REGENIE_BETA=1.274346;REGENIE_SE=0.771911;MAC=23.000000	BIN	Pass	Yes	Yes	Non cancer illness code self reported - hayfever allergic rhinitis	0	Medical conditions	0	Health and Medical History	ICD10-SR Combined	Other	1387	1387
JAK2	1387_hayfever_allergic_rhinitis_AnyInst__BIN	UKB_CHIP_genes_phenome	ADD-WGR-FIRTH	0.667752	0.407798	1.09342	0.108489	0.000360212	27391	27380	11	0	304358	304130	228	0	REGENIE_BETA=-0.403838;REGENIE_SE=0.251609;MAC=239.000000	BIN	Pass	Yes	Yes	Non cancer illness code self reported - hayfever allergic rhinitis	0	Medical conditions	0	Health and Medical History	ICD10-SR Combined	Other	1387	1387
RUNX1	1387_hayfever_allergic_rhinitis_AnyInst__BIN	UKB_CHIP_genes_phenome	ADD-WGR-FIRTH	0.326544	0.0813588	1.31063	0.114462	4.52149e-05	27391	27391	0	0	304358	304328	30	0	REGENIE_BETA=-1.119190;REGENIE_SE=0.709042;MAC=30.000000	BIN	Pass	Yes	Yes	Non cancer illness code self reported - hayfever allergic rhinitis	0	Medical conditions	0	Health and Medical History	ICD10-SR Combined	Other	1387	1387
IDH2	1387_hayfever_allergic_rhinitis_AnyInst__BIN	UKB_CHIP_genes_phenome	ADD-WGR-FIRTH	0.513843	0.210652	1.25342	0.143331	0.000129616	27391	27389	2	0	304358	304274	84	0	REGENIE_BETA=-0.665838;REGENIE_SE=0.454963;MAC=86.000000	BIN	Pass	Yes	Yes	Non cancer illness code self reported - hayfever allergic rhinitis	0	Medical conditions	0	Health and Medical History	ICD10-SR Combined	Other	1387	1387
NRAS	1387_hayfever_allergic_rhinitis_AnyInst__BIN	UKB_CHIP_genes_phenome	ADD-WGR-FIRTH	3.22631	0.587668	17.7125	0.177615	3.16504e-05	27391	27388	3	0	304358	304340	18	0	REGENIE_BETA=1.171339;REGENIE_SE=0.868859;MAC=21.000000	BIN	Pass	Yes	Yes	Non cancer illness code self reported - hayfever allergic rhinitis	0	Medical conditions	0	Health and Medical History	ICD10-SR Combined	Other	1387	1387
CBL	1387_hayfever_allergic_rhinitis_AnyInst__BIN	UKB_CHIP_genes_phenome	ADD-WGR-FIRTH	0.598357	0.282644	1.26672	0.179563	0.000149209	27391	27387	4	0	304358	304263	95	0	REGENIE_BETA=-0.513567;REGENIE_SE=0.382659;MAC=99.000000	BIN	Pass	Yes	Yes	Non cancer illness code self reported - hayfever allergic rhinitis	0	Medical conditions	0	Health and Medical History	ICD10-SR Combined	Other	1387	1387
PRPF8	1387_hayfever_allergic_rhinitis_AnyInst__BIN	UKB_CHIP_genes_phenome	ADD-WGR-FIRTH	0.496652	0.150322	1.6409	0.251063	7.53582e-05	27391	27390	1	0	304358	304309	49	0	REGENIE_BETA=-0.699866;REGENIE_SE=0.609762;MAC=50.000000	BIN	Pass	Yes	Yes	Non cancer illness code self reported - hayfever allergic rhinitis	0	Medical conditions	0	Health and Medical History	ICD10-SR Combined	Other	1387	1387
BRAF	1387_hayfever_allergic_rhinitis_AnyInst__BIN	UKB_CHIP_genes_phenome	ADD-WGR-FIRTH	3.02461	0.392653	23.2986	0.287999	2.71289e-05	27391	27389	2	0	304358	304342	16	0	REGENIE_BETA=1.106783;REGENIE_SE=1.041658;MAC=18.000000	BIN	Pass	Yes	Yes	Non cancer illness code self reported - hayfever allergic rhinitis	0	Medical conditions	0	Health and Medical History	ICD10-SR Combined	Other	1387	1387
TP53	1387_hayfever_allergic_rhinitis_AnyInst__BIN	UKB_CHIP_genes_phenome	ADD-WGR-FIRTH	0.807271	0.540811	1.20502	0.294865	0.000587794	27391	27370	21	0	304358	303989	369	0	REGENIE_BETA=-0.214096;REGENIE_SE=0.204386;MAC=390.000000	BIN	Pass	Yes	Yes	Non cancer illness code self reported - hayfever allergic rhinitis	0	Medical conditions	0	Health and Medical History	ICD10-SR Combined	Other	1387	1387
TET2	1387_hayfever_allergic_rhinitis_AnyInst__BIN	UKB_CHIP_genes_phenome	ADD-WGR-FIRTH	0.959142	0.846352	1.08696	0.513401	0.00609648	27391	27130	261	0	304358	300574	3784	0	REGENIE_BETA=-0.041716;REGENIE_SE=0.063830;MAC=4045.000000	BIN	Pass	Yes	Yes	Non cancer illness code self reported - hayfever allergic rhinitis	0	Medical conditions	0	Health and Medical History	ICD10-SR Combined	Other	1387	1387
KRAS	1387_hayfever_allergic_rhinitis_AnyInst__BIN	UKB_CHIP_genes_phenome	ADD-WGR-FIRTH	0.700026	0.212749	2.30335	0.557273	6.17937e-05	27391	27389	2	0	304358	304319	39	0	REGENIE_BETA=-0.356638;REGENIE_SE=0.607666;MAC=41.000000	BIN	Pass	Yes	Yes	Non cancer illness code self reported - hayfever allergic rhinitis	0	Medical conditions	0	Health and Medical History	ICD10-SR Combined	Other	1387	1387
SF3B1	1387_hayfever_allergic_rhinitis_AnyInst__BIN	UKB_CHIP_genes_phenome	ADD-WGR-FIRTH	1.17604	0.655116	2.11117	0.587009	0.000304447	27391	27377	14	0	304358	304170	188	0	REGENIE_BETA=0.162150;REGENIE_SE=0.298523;MAC=202.000000	BIN	Pass	Yes	Yes	Non cancer illness code self reported - hayfever allergic rhinitis	0	Medical conditions	0	Health and Medical History	ICD10-SR Combined	Other	1387	1387
CALR	1387_hayfever_allergic_rhinitis_AnyInst__BIN	UKB_CHIP_genes_phenome	ADD-WGR-FIRTH	1.20363	0.518754	2.79268	0.666037	0.00012208	27391	27384	7	0	304358	304284	74	0	REGENIE_BETA=0.185338;REGENIE_SE=0.429428;MAC=81.000000	BIN	Pass	Yes	Yes	Non cancer illness code self reported - hayfever allergic rhinitis	0	Medical conditions	0	Health and Medical History	ICD10-SR Combined	Other	1387	1387
MPL	1387_hayfever_allergic_rhinitis_AnyInst__BIN	UKB_CHIP_genes_phenome	ADD-WGR-FIRTH	0.732339	0.130966	4.09512	0.722813	3.01433e-05	27391	27390	1	0	304358	304339	19	0	REGENIE_BETA=-0.311512;REGENIE_SE=0.878234;MAC=20.000000	BIN	Pass	Yes	Yes	Non cancer illness code self reported - hayfever allergic rhinitis	0	Medical conditions	0	Health and Medical History	ICD10-SR Combined	Other	1387	1387
ETNK1	1387_hayfever_allergic_rhinitis_AnyInst__BIN	UKB_CHIP_genes_phenome	ADD-WGR-FIRTH	1.27982	0.133021	12.3133	0.830868	1.8086e-05	27391	27390	1	0	304358	304347	11	0	REGENIE_BETA=0.246717;REGENIE_SE=1.155106;MAC=12.000000	BIN	Pass	Yes	Yes	Non cancer illness code self reported - hayfever allergic rhinitis	0	Medical conditions	0	Health and Medical History	ICD10-SR Combined	Other	1387	1387
GNAS	1387_hayfever_allergic_rhinitis_AnyInst__BIN	UKB_CHIP_genes_phenome	ADD-WGR-FIRTH	1.0481	0.522629	2.10189	0.894736	0.000192917	27391	27382	9	0	304358	304239	119	0	REGENIE_BETA=0.046976;REGENIE_SE=0.355037;MAC=128.000000	BIN	Pass	Yes	Yes	Non cancer illness code self reported - hayfever allergic rhinitis	0	Medical conditions	0	Health and Medical History	ICD10-SR Combined	Other	1387	1387
GNB1	1387_hayfever_allergic_rhinitis_AnyInst__BIN	UKB_CHIP_genes_phenome	ADD-WGR-FIRTH	0.970989	0.511994	1.84147	0.928161	0.000220046	27391	27381	10	0	304358	304222	136	0	REGENIE_BETA=-0.029440;REGENIE_SE=0.326538;MAC=146.000000	BIN	Pass	Yes	Yes	Non cancer illness code self reported - hayfever allergic rhinitis	0	Medical conditions	0	Health and Medical History	ICD10-SR Combined	Other	1387	1387
PPM1D	1387_hayfever_allergic_rhinitis_AnyInst__BIN	UKB_CHIP_genes_phenome	ADD-WGR-FIRTH	0.989454	0.72561	1.34923	0.946579	0.00100679	27391	27348	43	0	304358	303733	625	0	REGENIE_BETA=-0.010602;REGENIE_SE=0.158238;MAC=668.000000	BIN	Pass	Yes	Yes	Non cancer illness code self reported - hayfever allergic rhinitis	0	Medical conditions	0	Health and Medical History	ICD10-SR Combined	Other	1387	1387
GNAS	1396_enlarged_prostate_Phe10_N40_combined_AnyInst__BIN	UKB_CHIP_genes_phenome	ADD-WGR-FIRTH	3.31997	1.34189	8.21391	0.00942491	0.000175314	6347	6340	7	0	144810	144764	46	0	REGENIE_BETA=1.199955;REGENIE_SE=0.462189;MAC=53.000000	BIN	Pass	Yes	Yes	Non cancer illness code self reported - enlarged prostate/Phe10_N40	0	Medical conditions	0	Health and Medical History	ICD10-SR Combined	Other	1396	1396
GNB1	1396_enlarged_prostate_Phe10_N40_combined_AnyInst__BIN	UKB_CHIP_genes_phenome	ADD-WGR-FIRTH	3.05027	1.06987	8.69658	0.0369515	0.000132313	6347	6342	5	0	144810	144775	35	0	REGENIE_BETA=1.115231;REGENIE_SE=0.534550;MAC=40.000000	BIN	Pass	Yes	Yes	Non cancer illness code self reported - enlarged prostate/Phe10_N40	0	Medical conditions	0	Health and Medical History	ICD10-SR Combined	Other	1396	1396
DNMT3A	1396_enlarged_prostate_Phe10_N40_combined_AnyInst__BIN	UKB_CHIP_genes_phenome	ADD-WGR-FIRTH	1.10762	0.983661	1.2472	0.0914286	0.0191787	6347	6004	343	0	144810	139355	5455	0	REGENIE_BETA=0.102212;REGENIE_SE=0.060555;MAC=5798.000000	BIN	Pass	Yes	Yes	Non cancer illness code self reported - enlarged prostate/Phe10_N40	0	Medical conditions	0	Health and Medical History	ICD10-SR Combined	Other	1396	1396
JAK2	1396_enlarged_prostate_Phe10_N40_combined_AnyInst__BIN	UKB_CHIP_genes_phenome	ADD-WGR-FIRTH	1.50534	0.704522	3.21643	0.291035	0.000456479	6347	6337	10	0	144810	144682	128	0	REGENIE_BETA=0.409018;REGENIE_SE=0.387382;MAC=138.000000	BIN	Pass	Yes	Yes	Non cancer illness code self reported - enlarged prostate/Phe10_N40	0	Medical conditions	0	Health and Medical History	ICD10-SR Combined	Other	1396	1396
ETNK1	1396_enlarged_prostate_Phe10_N40_combined_AnyInst__BIN	UKB_CHIP_genes_phenome	ADD-WGR-FIRTH	4.80651	0.197695	116.859	0.334895	1.98469e-05	6347	6346	1	0	144810	144805	5	0	REGENIE_BETA=1.569971;REGENIE_SE=1.628091;MAC=6.000000	BIN	Pass	Yes	Yes	Non cancer illness code self reported - enlarged prostate/Phe10_N40	0	Medical conditions	0	Health and Medical History	ICD10-SR Combined	Other	1396	1396
CBL	1396_enlarged_prostate_Phe10_N40_combined_AnyInst__BIN	UKB_CHIP_genes_phenome	ADD-WGR-FIRTH	2.02771	0.448358	9.17039	0.358554	0.000135621	6347	6344	3	0	144810	144772	38	0	REGENIE_BETA=0.706908;REGENIE_SE=0.769949;MAC=41.000000	BIN	Pass	Yes	Yes	Non cancer illness code self reported - enlarged prostate/Phe10_N40	0	Medical conditions	0	Health and Medical History	ICD10-SR Combined	Other	1396	1396
TP53	1396_enlarged_prostate_Phe10_N40_combined_AnyInst__BIN	UKB_CHIP_genes_phenome	ADD-WGR-FIRTH	0.777436	0.425281	1.4212	0.413388	0.000684719	6347	6338	9	0	144810	144612	198	0	REGENIE_BETA=-0.251754;REGENIE_SE=0.307787;MAC=207.000000	BIN	Pass	Yes	Yes	Non cancer illness code self reported - enlarged prostate/Phe10_N40	0	Medical conditions	0	Health and Medical History	ICD10-SR Combined	Other	1396	1396
IDH2	1396_enlarged_prostate_Phe10_N40_combined_AnyInst__BIN	UKB_CHIP_genes_phenome	ADD-WGR-FIRTH	0.647133	0.208179	2.01164	0.451999	0.000165391	6347	6345	2	0	144810	144762	48	0	REGENIE_BETA=-0.435203;REGENIE_SE=0.578661;MAC=50.000000	BIN	Pass	Yes	Yes	Non cancer illness code self reported - enlarged prostate/Phe10_N40	0	Medical conditions	0	Health and Medical History	ICD10-SR Combined	Other	1396	1396
SUZ12	1396_enlarged_prostate_Phe10_N40_combined_AnyInst__BIN	UKB_CHIP_genes_phenome	ADD-WGR-FIRTH	2.8393	0.165845	48.6094	0.471449	4.63095e-05	6347	6346	1	0	144810	144797	13	0	REGENIE_BETA=1.043558;REGENIE_SE=1.449138;MAC=14.000000	BIN	Pass	Yes	Yes	Non cancer illness code self reported - enlarged prostate/Phe10_N40	0	Medical conditions	0	Health and Medical History	ICD10-SR Combined	Other	1396	1396
TET2	1396_enlarged_prostate_Phe10_N40_combined_AnyInst__BIN	UKB_CHIP_genes_phenome	ADD-WGR-FIRTH	0.932664	0.769041	1.1311	0.47876	0.00670826	6347	6239	108	0	144810	142890	1920	0	REGENIE_BETA=-0.069711;REGENIE_SE=0.098420;MAC=2028.000000	BIN	Pass	Yes	Yes	Non cancer illness code self reported - enlarged prostate/Phe10_N40	0	Medical conditions	0	Health and Medical History	ICD10-SR Combined	Other	1396	1396
PHF6	1396_enlarged_prostate_Phe10_N40_combined_AnyInst__BIN	UKB_CHIP_genes_phenome	ADD-WGR-FIRTH	2.54738	0.154989	41.8684	0.512688	2.97704e-05	6347	6346	1	0	144810	144802	8	0	REGENIE_BETA=0.935064;REGENIE_SE=1.428325;MAC=9.000000	BIN	Pass	Yes	Yes	Non cancer illness code self reported - enlarged prostate/Phe10_N40	0	Medical conditions	0	Health and Medical History	ICD10-SR Combined	Other	1396	1396
MPL	1396_enlarged_prostate_Phe10_N40_combined_AnyInst__BIN	UKB_CHIP_genes_phenome	ADD-WGR-FIRTH	2.00901	0.146218	27.6034	0.601788	3.30782e-05	6347	6346	1	0	144810	144801	9	0	REGENIE_BETA=0.697641;REGENIE_SE=1.336911;MAC=10.000000	BIN	Pass	Yes	Yes	Non cancer illness code self reported - enlarged prostate/Phe10_N40	0	Medical conditions	0	Health and Medical History	ICD10-SR Combined	Other	1396	1396
PRPF8	1396_enlarged_prostate_Phe10_N40_combined_AnyInst__BIN	UKB_CHIP_genes_phenome	ADD-WGR-FIRTH	0.654601	0.130846	3.27485	0.605969	8.26955e-05	6347	6346	1	0	144810	144786	24	0	REGENIE_BETA=-0.423730;REGENIE_SE=0.821444;MAC=25.000000	BIN	Pass	Yes	Yes	Non cancer illness code self reported - enlarged prostate/Phe10_N40	0	Medical conditions	0	Health and Medical History	ICD10-SR Combined	Other	1396	1396
NRAS	1396_enlarged_prostate_Phe10_N40_combined_AnyInst__BIN	UKB_CHIP_genes_phenome	ADD-WGR-FIRTH	0.335246	0.0039994	28.1017	0.628622	1.65391e-05	6347	6347	0	0	144810	144805	5	0	REGENIE_BETA=-1.092891;REGENIE_SE=2.259592;MAC=5.000000	BIN	Pass	Yes	Yes	Non cancer illness code self reported - enlarged prostate/Phe10_N40	0	Medical conditions	0	Health and Medical History	ICD10-SR Combined	Other	1396	1396
ASXL1	1396_enlarged_prostate_Phe10_N40_combined_AnyInst__BIN	UKB_CHIP_genes_phenome	ADD-WGR-FIRTH	1.04777	0.826607	1.32812	0.699654	0.00426378	6347	6268	79	0	144810	143600	1210	0	REGENIE_BETA=0.046668;REGENIE_SE=0.120968;MAC=1289.000000	BIN	Pass	Yes	Yes	Non cancer illness code self reported - enlarged prostate/Phe10_N40	0	Medical conditions	0	Health and Medical History	ICD10-SR Combined	Other	1396	1396
BRAF	1396_enlarged_prostate_Phe10_N40_combined_AnyInst__BIN	UKB_CHIP_genes_phenome	ADD-WGR-FIRTH	1.55984	0.134941	18.0308	0.721824	3.30782e-05	6347	6346	1	0	144810	144801	9	0	REGENIE_BETA=0.444582;REGENIE_SE=1.248746;MAC=10.000000	BIN	Pass	Yes	Yes	Non cancer illness code self reported - enlarged prostate/Phe10_N40	0	Medical conditions	0	Health and Medical History	ICD10-SR Combined	Other	1396	1396
CALR	1396_enlarged_prostate_Phe10_N40_combined_AnyInst__BIN	UKB_CHIP_genes_phenome	ADD-WGR-FIRTH	1.22808	0.33659	4.48079	0.755716	0.00015216	6347	6344	3	0	144810	144767	43	0	REGENIE_BETA=0.205455;REGENIE_SE=0.660392;MAC=46.000000	BIN	Pass	Yes	Yes	Non cancer illness code self reported - enlarged prostate/Phe10_N40	0	Medical conditions	0	Health and Medical History	ICD10-SR Combined	Other	1396	1396
SRSF2	1396_enlarged_prostate_Phe10_N40_combined_AnyInst__BIN	UKB_CHIP_genes_phenome	ADD-WGR-FIRTH	0.960445	0.548648	1.68133	0.887659	0.000734336	6347	6334	13	0	144810	144601	209	0	REGENIE_BETA=-0.040358;REGENIE_SE=0.285689;MAC=222.000000	BIN	Pass	Yes	Yes	Non cancer illness code self reported - enlarged prostate/Phe10_N40	0	Medical conditions	0	Health and Medical History	ICD10-SR Combined	Other	1396	1396
SF3B1	1396_enlarged_prostate_Phe10_N40_combined_AnyInst__BIN	UKB_CHIP_genes_phenome	ADD-WGR-FIRTH	0.954937	0.465632	1.95842	0.899871	0.000430016	6347	6339	8	0	144810	144688	122	0	REGENIE_BETA=-0.046110;REGENIE_SE=0.366461;MAC=130.000000	BIN	Pass	Yes	Yes	Non cancer illness code self reported - enlarged prostate/Phe10_N40	0	Medical conditions	0	Health and Medical History	ICD10-SR Combined	Other	1396	1396
RUNX1	1396_enlarged_prostate_Phe10_N40_combined_AnyInst__BIN	UKB_CHIP_genes_phenome	ADD-WGR-FIRTH	1.07735	0.130852	8.87024	0.944775	5.95407e-05	6347	6346	1	0	144810	144793	17	0	REGENIE_BETA=0.074508;REGENIE_SE=1.075628;MAC=18.000000	BIN	Pass	Yes	Yes	Non cancer illness code self reported - enlarged prostate/Phe10_N40	0	Medical conditions	0	Health and Medical History	ICD10-SR Combined	Other	1396	1396
PPM1D	1396_enlarged_prostate_Phe10_N40_combined_AnyInst__BIN	UKB_CHIP_genes_phenome	ADD-WGR-FIRTH	1.00848	0.662073	1.53613	0.968636	0.00129005	6347	6323	24	0	144810	144444	366	0	REGENIE_BETA=0.008442;REGENIE_SE=0.214709;MAC=390.000000	BIN	Pass	Yes	Yes	Non cancer illness code self reported - enlarged prostate/Phe10_N40	0	Medical conditions	0	Health and Medical History	ICD10-SR Combined	Other	1396	1396
KRAS	1396_enlarged_prostate_Phe10_N40_combined_AnyInst__BIN	UKB_CHIP_genes_phenome	ADD-WGR-FIRTH	0.987341	0.128419	7.59109	0.990233	6.94642e-05	6347	6346	1	0	144810	144790	20	0	REGENIE_BETA=-0.012740;REGENIE_SE=1.040690;MAC=21.000000	BIN	Pass	Yes	Yes	Non cancer illness code self reported - enlarged prostate/Phe10_N40	0	Medical conditions	0	Health and Medical History	ICD10-SR Combined	Other	1396	1396
ETNK1	1398_pneumonia_AnyInst__BIN	UKB_CHIP_genes_phenome	ADD-WGR-FIRTH	15.0236	3.0692	73.5401	0.000826175	1.8086e-05	6965	6962	3	0	324784	324775	9	0	REGENIE_BETA=2.709623;REGENIE_SE=0.810325;MAC=12.000000	BIN	Pass	Yes	Yes	Non cancer illness code self reported - pneumonia	0	Medical conditions	0	Health and Medical History	ICD10-SR Combined	Other	1398	1398
TET2	1398_pneumonia_AnyInst__BIN	UKB_CHIP_genes_phenome	ADD-WGR-FIRTH	1.26746	1.04095	1.54326	0.0182988	0.00609648	6965	6853	112	0	324784	320851	3933	0	REGENIE_BETA=0.237018;REGENIE_SE=0.100452;MAC=4045.000000	BIN	Pass	Yes	Yes	Non cancer illness code self reported - pneumonia	0	Medical conditions	0	Health and Medical History	ICD10-SR Combined	Other	1398	1398
BRAF	1398_pneumonia_AnyInst__BIN	UKB_CHIP_genes_phenome	ADD-WGR-FIRTH	5.11305	0.98529	26.5336	0.0520977	2.71289e-05	6965	6963	2	0	324784	324768	16	0	REGENIE_BETA=1.631797;REGENIE_SE=0.840125;MAC=18.000000	BIN	Pass	Yes	Yes	Non cancer illness code self reported - pneumonia	0	Medical conditions	0	Health and Medical History	ICD10-SR Combined	Other	1398	1398
PHF6	1398_pneumonia_AnyInst__BIN	UKB_CHIP_genes_phenome	ADD-WGR-FIRTH	4.97227	0.981409	25.1918	0.052709	3.46648e-05	6965	6963	2	0	324784	324763	21	0	REGENIE_BETA=1.603877;REGENIE_SE=0.827894;MAC=23.000000	BIN	Pass	Yes	Yes	Non cancer illness code self reported - pneumonia	0	Medical conditions	0	Health and Medical History	ICD10-SR Combined	Other	1398	1398
GNAS	1398_pneumonia_AnyInst__BIN	UKB_CHIP_genes_phenome	ADD-WGR-FIRTH	3.15136	0.967227	10.2676	0.0568228	0.000192917	6965	6959	6	0	324784	324662	122	0	REGENIE_BETA=1.147835;REGENIE_SE=0.602642;MAC=128.000000	BIN	Pass	Yes	Yes	Non cancer illness code self reported - pneumonia	0	Medical conditions	0	Health and Medical History	ICD10-SR Combined	Other	1398	1398
KRAS	1398_pneumonia_AnyInst__BIN	UKB_CHIP_genes_phenome	ADD-WGR-FIRTH	4.1987	0.477541	36.9165	0.195808	6.17937e-05	6965	6963	2	0	324784	324745	39	0	REGENIE_BETA=1.434776;REGENIE_SE=1.109144;MAC=41.000000	BIN	Pass	Yes	Yes	Non cancer illness code self reported - pneumonia	0	Medical conditions	0	Health and Medical History	ICD10-SR Combined	Other	1398	1398
GNB1	1398_pneumonia_AnyInst__BIN	UKB_CHIP_genes_phenome	ADD-WGR-FIRTH	0.505479	0.160159	1.59535	0.244654	0.000220046	6965	6964	1	0	324784	324639	145	0	REGENIE_BETA=-0.682248;REGENIE_SE=0.586410;MAC=146.000000	BIN	Pass	Yes	Yes	Non cancer illness code self reported - pneumonia	0	Medical conditions	0	Health and Medical History	ICD10-SR Combined	Other	1398	1398
SRSF2	1398_pneumonia_AnyInst__BIN	UKB_CHIP_genes_phenome	ADD-WGR-FIRTH	1.55918	0.733484	3.31437	0.24834	0.000431049	6965	6955	10	0	324784	324508	276	0	REGENIE_BETA=0.444159;REGENIE_SE=0.384757;MAC=286.000000	BIN	Pass	Yes	Yes	Non cancer illness code self reported - pneumonia	0	Medical conditions	0	Health and Medical History	ICD10-SR Combined	Other	1398	1398
RUNX1	1398_pneumonia_AnyInst__BIN	UKB_CHIP_genes_phenome	ADD-WGR-FIRTH	0.355238	0.0314403	4.01376	0.402818	4.52149e-05	6965	6965	0	0	324784	324754	30	0	REGENIE_BETA=-1.034967;REGENIE_SE=1.237113;MAC=30.000000	BIN	Pass	Yes	Yes	Non cancer illness code self reported - pneumonia	0	Medical conditions	0	Health and Medical History	ICD10-SR Combined	Other	1398	1398
PRPF8	1398_pneumonia_AnyInst__BIN	UKB_CHIP_genes_phenome	ADD-WGR-FIRTH	2.22418	0.34162	14.4809	0.402984	7.53582e-05	6965	6963	2	0	324784	324736	48	0	REGENIE_BETA=0.799386;REGENIE_SE=0.955856;MAC=50.000000	BIN	Pass	Yes	Yes	Non cancer illness code self reported - pneumonia	0	Medical conditions	0	Health and Medical History	ICD10-SR Combined	Other	1398	1398
SUZ12	1398_pneumonia_AnyInst__BIN	UKB_CHIP_genes_phenome	ADD-WGR-FIRTH	0.356881	0.0283313	4.49551	0.42538	4.06934e-05	6965	6965	0	0	324784	324757	27	0	REGENIE_BETA=-1.030354;REGENIE_SE=1.292592;MAC=27.000000	BIN	Pass	Yes	Yes	Non cancer illness code self reported - pneumonia	0	Medical conditions	0	Health and Medical History	ICD10-SR Combined	Other	1398	1398
MPL	1398_pneumonia_AnyInst__BIN	UKB_CHIP_genes_phenome	ADD-WGR-FIRTH	3.00318	0.169988	53.0572	0.45293	3.01433e-05	6965	6964	1	0	324784	324765	19	0	REGENIE_BETA=1.099673;REGENIE_SE=1.465179;MAC=20.000000	BIN	Pass	Yes	Yes	Non cancer illness code self reported - pneumonia	0	Medical conditions	0	Health and Medical History	ICD10-SR Combined	Other	1398	1398
NRAS	1398_pneumonia_AnyInst__BIN	UKB_CHIP_genes_phenome	ADD-WGR-FIRTH	0.357133	0.0197349	6.46286	0.485856	3.16504e-05	6965	6965	0	0	324784	324763	21	0	REGENIE_BETA=-1.029647;REGENIE_SE=1.477435;MAC=21.000000	BIN	Pass	Yes	Yes	Non cancer illness code self reported - pneumonia	0	Medical conditions	0	Health and Medical History	ICD10-SR Combined	Other	1398	1398
ASXL1	1398_pneumonia_AnyInst__BIN	UKB_CHIP_genes_phenome	ADD-WGR-FIRTH	0.900051	0.669291	1.21037	0.485974	0.00299624	6965	6924	41	0	324784	322837	1947	0	REGENIE_BETA=-0.105304;REGENIE_SE=0.151141;MAC=1988.000000	BIN	Pass	Yes	Yes	Non cancer illness code self reported - pneumonia	0	Medical conditions	0	Health and Medical History	ICD10-SR Combined	Other	1398	1398
CALR	1398_pneumonia_AnyInst__BIN	UKB_CHIP_genes_phenome	ADD-WGR-FIRTH	0.617413	0.144407	2.63976	0.515363	0.00012208	6965	6964	1	0	324784	324704	80	0	REGENIE_BETA=-0.482218;REGENIE_SE=0.741291;MAC=81.000000	BIN	Pass	Yes	Yes	Non cancer illness code self reported - pneumonia	0	Medical conditions	0	Health and Medical History	ICD10-SR Combined	Other	1398	1398
TP53	1398_pneumonia_AnyInst__BIN	UKB_CHIP_genes_phenome	ADD-WGR-FIRTH	1.20059	0.606446	2.37681	0.599836	0.000587794	6965	6955	10	0	324784	324404	380	0	REGENIE_BETA=0.182809;REGENIE_SE=0.348450;MAC=390.000000	BIN	Pass	Yes	Yes	Non cancer illness code self reported - pneumonia	0	Medical conditions	0	Health and Medical History	ICD10-SR Combined	Other	1398	1398
DNMT3A	1398_pneumonia_AnyInst__BIN	UKB_CHIP_genes_phenome	ADD-WGR-FIRTH	0.973106	0.865491	1.0941	0.648434	0.0210129	6965	6669	296	0	324784	311138	13646	0	REGENIE_BETA=-0.027263;REGENIE_SE=0.059795;MAC=13942.000000	BIN	Pass	Yes	Yes	Non cancer illness code self reported - pneumonia	0	Medical conditions	0	Health and Medical History	ICD10-SR Combined	Other	1398	1398
JAK2	1398_pneumonia_AnyInst__BIN	UKB_CHIP_genes_phenome	ADD-WGR-FIRTH	1.18502	0.493241	2.84702	0.704249	0.000360212	6965	6959	6	0	324784	324551	233	0	REGENIE_BETA=0.169757;REGENIE_SE=0.447210;MAC=239.000000	BIN	Pass	Yes	Yes	Non cancer illness code self reported - pneumonia	0	Medical conditions	0	Health and Medical History	ICD10-SR Combined	Other	1398	1398
PPM1D	1398_pneumonia_AnyInst__BIN	UKB_CHIP_genes_phenome	ADD-WGR-FIRTH	1.01634	0.614633	1.68059	0.94964	0.00100679	6965	6949	16	0	324784	324132	652	0	REGENIE_BETA=0.016207;REGENIE_SE=0.256605;MAC=668.000000	BIN	Pass	Yes	Yes	Non cancer illness code self reported - pneumonia	0	Medical conditions	0	Health and Medical History	ICD10-SR Combined	Other	1398	1398
IDH2	1398_pneumonia_AnyInst__BIN	UKB_CHIP_genes_phenome	ADD-WGR-FIRTH	0.958172	0.241344	3.80408	0.951568	0.000129616	6965	6963	2	0	324784	324700	84	0	REGENIE_BETA=-0.042728;REGENIE_SE=0.703483;MAC=86.000000	BIN	Pass	Yes	Yes	Non cancer illness code self reported - pneumonia	0	Medical conditions	0	Health and Medical History	ICD10-SR Combined	Other	1398	1398
CBL	1398_pneumonia_AnyInst__BIN	UKB_CHIP_genes_phenome	ADD-WGR-FIRTH	0.960543	0.242074	3.8114	0.954348	0.000149209	6965	6963	2	0	324784	324687	97	0	REGENIE_BETA=-0.040257;REGENIE_SE=0.703204;MAC=99.000000	BIN	Pass	Yes	Yes	Non cancer illness code self reported - pneumonia	0	Medical conditions	0	Health and Medical History	ICD10-SR Combined	Other	1398	1398
SF3B1	1398_pneumonia_AnyInst__BIN	UKB_CHIP_genes_phenome	ADD-WGR-FIRTH	0.979573	0.404729	2.37088	0.963499	0.000304447	6965	6960	5	0	324784	324587	197	0	REGENIE_BETA=-0.020638;REGENIE_SE=0.450977;MAC=202.000000	BIN	Pass	Yes	Yes	Non cancer illness code self reported - pneumonia	0	Medical conditions	0	Health and Medical History	ICD10-SR Combined	Other	1398	1398
PHF6	1402_endometriosis_Phe10_N80_combined_AnyInst__BIN	UKB_CHIP_genes_phenome	ADD-WGR-FIRTH	12.4477	2.03915	75.9855	0.00629595	3.93502e-05	3142	3140	2	0	174748	174736	12	0	REGENIE_BETA=2.521538;REGENIE_SE=0.922979;MAC=14.000000	BIN	Pass	Yes	Yes	Non cancer illness code self reported - endometriosis/Phe10_N80	0	Medical conditions	0	Health and Medical History	ICD10-SR Combined	Other	1402	1402
ASXL1	1402_endometriosis_Phe10_N80_combined_AnyInst__BIN	UKB_CHIP_genes_phenome	ADD-WGR-FIRTH	1.7081	0.886859	3.28982	0.109393	0.00191973	3142	3128	14	0	174748	174079	669	0	REGENIE_BETA=0.535382;REGENIE_SE=0.334420;MAC=683.000000	BIN	Pass	Yes	Yes	Non cancer illness code self reported - endometriosis/Phe10_N80	0	Medical conditions	0	Health and Medical History	ICD10-SR Combined	Other	1402	1402
GNAS	1402_endometriosis_Phe10_N80_combined_AnyInst__BIN	UKB_CHIP_genes_phenome	ADD-WGR-FIRTH	4.78611	0.515834	44.4075	0.168342	0.000207994	3142	3140	2	0	174748	174676	72	0	REGENIE_BETA=1.565719;REGENIE_SE=1.136597;MAC=74.000000	BIN	Pass	Yes	Yes	Non cancer illness code self reported - endometriosis/Phe10_N80	0	Medical conditions	0	Health and Medical History	ICD10-SR Combined	Other	1402	1402
JAK2	1402_endometriosis_Phe10_N80_combined_AnyInst__BIN	UKB_CHIP_genes_phenome	ADD-WGR-FIRTH	0.358541	0.0706486	1.81959	0.215842	0.000281073	3142	3142	0	0	174748	174648	100	0	REGENIE_BETA=-1.025713;REGENIE_SE=0.828752;MAC=100.000000	BIN	Pass	Yes	Yes	Non cancer illness code self reported - endometriosis/Phe10_N80	0	Medical conditions	0	Health and Medical History	ICD10-SR Combined	Other	1402	1402
GNB1	1402_endometriosis_Phe10_N80_combined_AnyInst__BIN	UKB_CHIP_genes_phenome	ADD-WGR-FIRTH	0.359152	0.0647692	1.99154	0.241318	0.000295126	3142	3142	0	0	174748	174643	105	0	REGENIE_BETA=-1.024009;REGENIE_SE=0.873953;MAC=105.000000	BIN	Pass	Yes	Yes	Non cancer illness code self reported - endometriosis/Phe10_N80	0	Medical conditions	0	Health and Medical History	ICD10-SR Combined	Other	1402	1402
TP53	1402_endometriosis_Phe10_N80_combined_AnyInst__BIN	UKB_CHIP_genes_phenome	ADD-WGR-FIRTH	0.531363	0.154971	1.82193	0.314532	0.00050312	3142	3141	1	0	174748	174570	178	0	REGENIE_BETA=-0.632309;REGENIE_SE=0.628689;MAC=179.000000	BIN	Pass	Yes	Yes	Non cancer illness code self reported - endometriosis/Phe10_N80	0	Medical conditions	0	Health and Medical History	ICD10-SR Combined	Other	1402	1402
SRSF2	1402_endometriosis_Phe10_N80_combined_AnyInst__BIN	UKB_CHIP_genes_phenome	ADD-WGR-FIRTH	0.360055	0.040392	3.20954	0.36009	0.000177076	3142	3142	0	0	174748	174685	63	0	REGENIE_BETA=-1.021498;REGENIE_SE=1.116156;MAC=63.000000	BIN	Pass	Yes	Yes	Non cancer illness code self reported - endometriosis/Phe10_N80	0	Medical conditions	0	Health and Medical History	ICD10-SR Combined	Other	1402	1402
SF3B1	1402_endometriosis_Phe10_N80_combined_AnyInst__BIN	UKB_CHIP_genes_phenome	ADD-WGR-FIRTH	0.361298	0.0348414	3.74658	0.393596	0.000188319	3142	3142	0	0	174748	174681	67	0	REGENIE_BETA=-1.018053;REGENIE_SE=1.193336;MAC=67.000000	BIN	Pass	Yes	Yes	Non cancer illness code self reported - endometriosis/Phe10_N80	0	Medical conditions	0	Health and Medical History	ICD10-SR Combined	Other	1402	1402
CALR	1402_endometriosis_Phe10_N80_combined_AnyInst__BIN	UKB_CHIP_genes_phenome	ADD-WGR-FIRTH	0.358835	0.0212373	6.06305	0.477374	9.55647e-05	3142	3142	0	0	174748	174714	34	0	REGENIE_BETA=-1.024892;REGENIE_SE=1.442427;MAC=34.000000	BIN	Pass	Yes	Yes	Non cancer illness code self reported - endometriosis/Phe10_N80	0	Medical conditions	0	Health and Medical History	ICD10-SR Combined	Other	1402	1402
IDH2	1402_endometriosis_Phe10_N80_combined_AnyInst__BIN	UKB_CHIP_genes_phenome	ADD-WGR-FIRTH	0.3597	0.0189152	6.8402	0.49624	9.83754e-05	3142	3142	0	0	174748	174713	35	0	REGENIE_BETA=-1.022486;REGENIE_SE=1.502733;MAC=35.000000	BIN	Pass	Yes	Yes	Non cancer illness code self reported - endometriosis/Phe10_N80	0	Medical conditions	0	Health and Medical History	ICD10-SR Combined	Other	1402	1402
PPM1D	1402_endometriosis_Phe10_N80_combined_AnyInst__BIN	UKB_CHIP_genes_phenome	ADD-WGR-FIRTH	1.38963	0.501027	3.85422	0.527274	0.00077576	3142	3137	5	0	174748	174477	271	0	REGENIE_BETA=0.329036;REGENIE_SE=0.520485;MAC=276.000000	BIN	Pass	Yes	Yes	Non cancer illness code self reported - endometriosis/Phe10_N80	0	Medical conditions	0	Health and Medical History	ICD10-SR Combined	Other	1402	1402
KRAS	1402_endometriosis_Phe10_N80_combined_AnyInst__BIN	UKB_CHIP_genes_phenome	ADD-WGR-FIRTH	0.355845	0.0123794	10.2287	0.546508	5.62145e-05	3142	3142	0	0	174748	174728	20	0	REGENIE_BETA=-1.033261;REGENIE_SE=1.713531;MAC=20.000000	BIN	Pass	Yes	Yes	Non cancer illness code self reported - endometriosis/Phe10_N80	0	Medical conditions	0	Health and Medical History	ICD10-SR Combined	Other	1402	1402
DNMT3A	1402_endometriosis_Phe10_N80_combined_AnyInst__BIN	UKB_CHIP_genes_phenome	ADD-WGR-FIRTH	0.943799	0.781465	1.13985	0.548073	0.0226151	3142	3032	110	0	174748	166812	7936	0	REGENIE_BETA=-0.057842;REGENIE_SE=0.096299;MAC=8046.000000	BIN	Pass	Yes	Yes	Non cancer illness code self reported - endometriosis/Phe10_N80	0	Medical conditions	0	Health and Medical History	ICD10-SR Combined	Other	1402	1402
PRPF8	1402_endometriosis_Phe10_N80_combined_AnyInst__BIN	UKB_CHIP_genes_phenome	ADD-WGR-FIRTH	0.360832	0.0117751	11.0572	0.559382	7.02681e-05	3142	3142	0	0	174748	174723	25	0	REGENIE_BETA=-1.019343;REGENIE_SE=1.746168;MAC=25.000000	BIN	Pass	Yes	Yes	Non cancer illness code self reported - endometriosis/Phe10_N80	0	Medical conditions	0	Health and Medical History	ICD10-SR Combined	Other	1402	1402
NRAS	1402_endometriosis_Phe10_N80_combined_AnyInst__BIN	UKB_CHIP_genes_phenome	ADD-WGR-FIRTH	0.359265	0.00668598	19.3047	0.614535	4.49716e-05	3142	3142	0	0	174748	174732	16	0	REGENIE_BETA=-1.023696;REGENIE_SE=2.032714;MAC=16.000000	BIN	Pass	Yes	Yes	Non cancer illness code self reported - endometriosis/Phe10_N80	0	Medical conditions	0	Health and Medical History	ICD10-SR Combined	Other	1402	1402
SUZ12	1402_endometriosis_Phe10_N80_combined_AnyInst__BIN	UKB_CHIP_genes_phenome	ADD-WGR-FIRTH	0.359919	0.00249421	51.9371	0.687073	3.37287e-05	3142	3142	0	0	174748	174736	12	0	REGENIE_BETA=-1.021875;REGENIE_SE=2.536734;MAC=12.000000	BIN	Pass	Yes	Yes	Non cancer illness code self reported - endometriosis/Phe10_N80	0	Medical conditions	0	Health and Medical History	ICD10-SR Combined	Other	1402	1402
RUNX1	1402_endometriosis_Phe10_N80_combined_AnyInst__BIN	UKB_CHIP_genes_phenome	ADD-WGR-FIRTH	0.361525	0.00220492	59.2767	0.695775	3.0918e-05	3142	3142	0	0	174748	174737	11	0	REGENIE_BETA=-1.017424;REGENIE_SE=2.601905;MAC=11.000000	BIN	Pass	Yes	Yes	Non cancer illness code self reported - endometriosis/Phe10_N80	0	Medical conditions	0	Health and Medical History	ICD10-SR Combined	Other	1402	1402
MPL	1402_endometriosis_Phe10_N80_combined_AnyInst__BIN	UKB_CHIP_genes_phenome	ADD-WGR-FIRTH	0.35888	0.00176919	72.7984	0.705375	2.81073e-05	3142	3142	0	0	174748	174738	10	0	REGENIE_BETA=-1.024768;REGENIE_SE=2.710490;MAC=10.000000	BIN	Pass	Yes	Yes	Non cancer illness code self reported - endometriosis/Phe10_N80	0	Medical conditions	0	Health and Medical History	ICD10-SR Combined	Other	1402	1402
TET2	1402_endometriosis_Phe10_N80_combined_AnyInst__BIN	UKB_CHIP_genes_phenome	ADD-WGR-FIRTH	0.933682	0.634652	1.37361	0.72756	0.00560178	3142	3117	25	0	174748	172780	1968	0	REGENIE_BETA=-0.068620;REGENIE_SE=0.196972;MAC=1993.000000	BIN	Pass	Yes	Yes	Non cancer illness code self reported - endometriosis/Phe10_N80	0	Medical conditions	0	Health and Medical History	ICD10-SR Combined	Other	1402	1402
CBL	1402_endometriosis_Phe10_N80_combined_AnyInst__BIN	UKB_CHIP_genes_phenome	ADD-WGR-FIRTH	1.39532	0.142442	13.6682	0.774785	0.000157401	3142	3141	1	0	174748	174693	55	0	REGENIE_BETA=0.333126;REGENIE_SE=1.164281;MAC=56.000000	BIN	Pass	Yes	Yes	Non cancer illness code self reported - endometriosis/Phe10_N80	0	Medical conditions	0	Health and Medical History	ICD10-SR Combined	Other	1402	1402
BRAF	1402_endometriosis_Phe10_N80_combined_AnyInst__BIN	UKB_CHIP_genes_phenome	ADD-WGR-FIRTH	0.36384	0.00022889	578.357	0.788061	2.24858e-05	3142	3142	0	0	174748	174740	8	0	REGENIE_BETA=-1.011040;REGENIE_SE=3.760901;MAC=8.000000	BIN	Pass	Yes	Yes	Non cancer illness code self reported - endometriosis/Phe10_N80	0	Medical conditions	0	Health and Medical History	ICD10-SR Combined	Other	1402	1402
ETNK1	1402_endometriosis_Phe10_N80_combined_AnyInst__BIN	UKB_CHIP_genes_phenome	ADD-WGR-FIRTH	0.364538	4.1357e-05	3213.18	0.827643	1.68644e-05	3142	3142	0	0	174748	174742	6	0	REGENIE_BETA=-1.009125;REGENIE_SE=4.634852;MAC=6.000000	BIN	Pass	Yes	Yes	Non cancer illness code self reported - endometriosis/Phe10_N80	0	Medical conditions	0	Health and Medical History	ICD10-SR Combined	Other	1402	1402
ASXL1	1403_female_infertility_AnyInst__BIN	UKB_CHIP_genes_phenome	ADD-WGR-FIRTH	0.365769	0.0841881	1.58914	0.179615	0.00299624	592	592	0	0	331157	329169	1988	0	REGENIE_BETA=-1.005753;REGENIE_SE=0.749477;MAC=1988.000000	BIN	Pass	Yes	Yes	Non cancer illness code self reported - female infertility	0	Medical conditions	0	Health and Medical History	ICD10-SR Combined	Other	1403	1403
DNMT3A	1403_female_infertility_AnyInst__BIN	UKB_CHIP_genes_phenome	ADD-WGR-FIRTH	1.23118	0.799711	1.89543	0.344814	0.0210129	592	566	26	0	331157	317241	13916	0	REGENIE_BETA=0.207969;REGENIE_SE=0.220144;MAC=13942.000000	BIN	Pass	Yes	Yes	Non cancer illness code self reported - female infertility	0	Medical conditions	0	Health and Medical History	ICD10-SR Combined	Other	1403	1403
PPM1D	1403_female_infertility_AnyInst__BIN	UKB_CHIP_genes_phenome	ADD-WGR-FIRTH	0.367141	0.0295581	4.56026	0.435676	0.00100679	592	592	0	0	331157	330489	668	0	REGENIE_BETA=-1.002009;REGENIE_SE=1.285426;MAC=668.000000	BIN	Pass	Yes	Yes	Non cancer illness code self reported - female infertility	0	Medical conditions	0	Health and Medical History	ICD10-SR Combined	Other	1403	1403
TP53	1403_female_infertility_AnyInst__BIN	UKB_CHIP_genes_phenome	ADD-WGR-FIRTH	2.23638	0.159164	31.423	0.550554	0.000587794	592	591	1	0	331157	330768	389	0	REGENIE_BETA=0.804859;REGENIE_SE=1.348332;MAC=390.000000	BIN	Pass	Yes	Yes	Non cancer illness code self reported - female infertility	0	Medical conditions	0	Health and Medical History	ICD10-SR Combined	Other	1403	1403
JAK2	1403_female_infertility_AnyInst__BIN	UKB_CHIP_genes_phenome	ADD-WGR-FIRTH	0.367674	0.00677605	19.9503	0.623408	0.000360212	592	592	0	0	331157	330918	239	0	REGENIE_BETA=-1.000559;REGENIE_SE=2.037691;MAC=239.000000	BIN	Pass	Yes	Yes	Non cancer illness code self reported - female infertility	0	Medical conditions	0	Health and Medical History	ICD10-SR Combined	Other	1403	1403
GNB1	1403_female_infertility_AnyInst__BIN	UKB_CHIP_genes_phenome	ADD-WGR-FIRTH	0.366429	0.00629448	21.3314	0.628269	0.000220046	592	592	0	0	331157	331011	146	0	REGENIE_BETA=-1.003950;REGENIE_SE=2.073575;MAC=146.000000	BIN	Pass	Yes	Yes	Non cancer illness code self reported - female infertility	0	Medical conditions	0	Health and Medical History	ICD10-SR Combined	Other	1403	1403
GNAS	1403_female_infertility_AnyInst__BIN	UKB_CHIP_genes_phenome	ADD-WGR-FIRTH	0.367262	0.00277371	48.6285	0.687815	0.000192917	592	592	0	0	331157	331029	128	0	REGENIE_BETA=-1.001680;REGENIE_SE=2.492847;MAC=128.000000	BIN	Pass	Yes	Yes	Non cancer illness code self reported - female infertility	0	Medical conditions	0	Health and Medical History	ICD10-SR Combined	Other	1403	1403
CBL	1403_female_infertility_AnyInst__BIN	UKB_CHIP_genes_phenome	ADD-WGR-FIRTH	0.365859	0.00166787	80.254	0.714675	0.000149209	592	592	0	0	331157	331058	99	0	REGENIE_BETA=-1.005507;REGENIE_SE=2.750409;MAC=99.000000	BIN	Pass	Yes	Yes	Non cancer illness code self reported - female infertility	0	Medical conditions	0	Health and Medical History	ICD10-SR Combined	Other	1403	1403
SRSF2	1403_female_infertility_AnyInst__BIN	UKB_CHIP_genes_phenome	ADD-WGR-FIRTH	0.373156	0.00126358	110.2	0.734107	0.000431049	592	592	0	0	331157	330871	286	0	REGENIE_BETA=-0.985758;REGENIE_SE=2.902121;MAC=286.000000	BIN	Pass	Yes	Yes	Non cancer illness code self reported - female infertility	0	Medical conditions	0	Health and Medical History	ICD10-SR Combined	Other	1403	1403
SF3B1	1403_female_infertility_AnyInst__BIN	UKB_CHIP_genes_phenome	ADD-WGR-FIRTH	0.370742	0.00104515	131.511	0.74047	0.000304447	592	592	0	0	331157	330955	202	0	REGENIE_BETA=-0.992250;REGENIE_SE=2.995638;MAC=202.000000	BIN	Pass	Yes	Yes	Non cancer illness code self reported - female infertility	0	Medical conditions	0	Health and Medical History	ICD10-SR Combined	Other	1403	1403
PRPF8	1403_female_infertility_AnyInst__BIN	UKB_CHIP_genes_phenome	ADD-WGR-FIRTH	0.365194	0.000381912	349.207	0.773594	7.53582e-05	592	592	0	0	331157	331107	50	0	REGENIE_BETA=-1.007327;REGENIE_SE=3.501591;MAC=50.000000	BIN	Pass	Yes	Yes	Non cancer illness code self reported - female infertility	0	Medical conditions	0	Health and Medical History	ICD10-SR Combined	Other	1403	1403
CALR	1403_female_infertility_AnyInst__BIN	UKB_CHIP_genes_phenome	ADD-WGR-FIRTH	0.368246	0.0003101	437.295	0.78211	0.00012208	592	592	0	0	331157	331076	81	0	REGENIE_BETA=-0.999005;REGENIE_SE=3.612113;MAC=81.000000	BIN	Pass	Yes	Yes	Non cancer illness code self reported - female infertility	0	Medical conditions	0	Health and Medical History	ICD10-SR Combined	Other	1403	1403
IDH2	1403_female_infertility_AnyInst__BIN	UKB_CHIP_genes_phenome	ADD-WGR-FIRTH	0.36888	0.000296486	458.95	0.783863	0.000129616	592	592	0	0	331157	331071	86	0	REGENIE_BETA=-0.997285;REGENIE_SE=3.635897;MAC=86.000000	BIN	Pass	Yes	Yes	Non cancer illness code self reported - female infertility	0	Medical conditions	0	Health and Medical History	ICD10-SR Combined	Other	1403	1403
KRAS	1403_female_infertility_AnyInst__BIN	UKB_CHIP_genes_phenome	ADD-WGR-FIRTH	0.368002	3.70869e-05	3651.58	0.831398	6.17937e-05	592	592	0	0	331157	331116	41	0	REGENIE_BETA=-0.999666;REGENIE_SE=4.695280;MAC=41.000000	BIN	Pass	Yes	Yes	Non cancer illness code self reported - female infertility	0	Medical conditions	0	Health and Medical History	ICD10-SR Combined	Other	1403	1403
NRAS	1403_female_infertility_AnyInst__BIN	UKB_CHIP_genes_phenome	ADD-WGR-FIRTH	0.366605	1.22493e-05	10971.9	0.848661	3.16504e-05	592	592	0	0	331157	331136	21	0	REGENIE_BETA=-1.003471;REGENIE_SE=5.258550;MAC=21.000000	BIN	Pass	Yes	Yes	Non cancer illness code self reported - female infertility	0	Medical conditions	0	Health and Medical History	ICD10-SR Combined	Other	1403	1403
RUNX1	1403_female_infertility_AnyInst__BIN	UKB_CHIP_genes_phenome	ADD-WGR-FIRTH	0.367695	5.89362e-06	22940	0.859034	4.52149e-05	592	592	0	0	331157	331127	30	0	REGENIE_BETA=-1.000501;REGENIE_SE=5.633337;MAC=30.000000	BIN	Pass	Yes	Yes	Non cancer illness code self reported - female infertility	0	Medical conditions	0	Health and Medical History	ICD10-SR Combined	Other	1403	1403
PHF6	1403_female_infertility_AnyInst__BIN	UKB_CHIP_genes_phenome	ADD-WGR-FIRTH	0.367924	3.88817e-06	34815.5	0.864192	3.46648e-05	592	592	0	0	331157	331134	23	0	REGENIE_BETA=-0.999878;REGENIE_SE=5.845870;MAC=23.000000	BIN	Pass	Yes	Yes	Non cancer illness code self reported - female infertility	0	Medical conditions	0	Health and Medical History	ICD10-SR Combined	Other	1403	1403
SUZ12	1403_female_infertility_AnyInst__BIN	UKB_CHIP_genes_phenome	ADD-WGR-FIRTH	0.368676	2.46732e-06	55089	0.869616	4.06934e-05	592	592	0	0	331157	331130	27	0	REGENIE_BETA=-0.997836;REGENIE_SE=6.078960;MAC=27.000000	BIN	Pass	Yes	Yes	Non cancer illness code self reported - female infertility	0	Medical conditions	0	Health and Medical History	ICD10-SR Combined	Other	1403	1403
ETNK1	1403_female_infertility_AnyInst__BIN	UKB_CHIP_genes_phenome	ADD-WGR-FIRTH	0.363947	1.65404e-06	80081.4	0.872063	1.8086e-05	592	592	0	0	331157	331145	12	0	REGENIE_BETA=-1.010746;REGENIE_SE=6.276414;MAC=12.000000	BIN	Pass	Yes	Yes	Non cancer illness code self reported - female infertility	0	Medical conditions	0	Health and Medical History	ICD10-SR Combined	Other	1403	1403
MPL	1403_female_infertility_AnyInst__BIN	UKB_CHIP_genes_phenome	ADD-WGR-FIRTH	0.368757	1.25011e-07	1087750	0.895576	3.01433e-05	592	592	0	0	331157	331137	20	0	REGENIE_BETA=-0.997618;REGENIE_SE=7.600774;MAC=20.000000	BIN	Pass	Yes	Yes	Non cancer illness code self reported - female infertility	0	Medical conditions	0	Health and Medical History	ICD10-SR Combined	Other	1403	1403
BRAF	1403_female_infertility_AnyInst__BIN	UKB_CHIP_genes_phenome	ADD-WGR-FIRTH	0.369316	4.27846e-08	3187930	0.902707	2.71289e-05	592	592	0	0	331157	331139	18	0	REGENIE_BETA=-0.996103;REGENIE_SE=8.148612;MAC=18.000000	BIN	Pass	Yes	Yes	Non cancer illness code self reported - female infertility	0	Medical conditions	0	Health and Medical History	ICD10-SR Combined	Other	1403	1403
TET2	1403_female_infertility_AnyInst__BIN	UKB_CHIP_genes_phenome	ADD-WGR-FIRTH	1.03407	0.421484	2.53697	0.941681	0.00609648	592	587	5	0	331157	327117	4040	0	REGENIE_BETA=0.033499;REGENIE_SE=0.457903;MAC=4045.000000	BIN	Pass	Yes	Yes	Non cancer illness code self reported - female infertility	0	Medical conditions	0	Health and Medical History	ICD10-SR Combined	Other	1403	1403
SUZ12	1405_other_renal_kidney_problem_AnyInst__BIN	UKB_CHIP_genes_phenome	ADD-WGR-FIRTH	11.1497	1.16284	106.906	0.0365486	4.06934e-05	1957	1956	1	0	329792	329766	26	0	REGENIE_BETA=2.411408;REGENIE_SE=1.153358;MAC=27.000000	BIN	Pass	Yes	Yes	Non cancer illness code self reported - other renal kidney problem	0	Medical conditions	0	Health and Medical History	ICD10-SR Combined	Other	1405	1405
CALR	1405_other_renal_kidney_problem_AnyInst__BIN	UKB_CHIP_genes_phenome	ADD-WGR-FIRTH	5.1941	1.0588	25.4804	0.042318	0.00012208	1957	1955	2	0	329792	329713	79	0	REGENIE_BETA=1.647523;REGENIE_SE=0.811436;MAC=81.000000	BIN	Pass	Yes	Yes	Non cancer illness code self reported - other renal kidney problem	0	Medical conditions	0	Health and Medical History	ICD10-SR Combined	Other	1405	1405
IDH2	1405_other_renal_kidney_problem_AnyInst__BIN	UKB_CHIP_genes_phenome	ADD-WGR-FIRTH	5.07122	1.03985	24.7317	0.0446114	0.000129616	1957	1955	2	0	329792	329708	84	0	REGENIE_BETA=1.623581;REGENIE_SE=0.808435;MAC=86.000000	BIN	Pass	Yes	Yes	Non cancer illness code self reported - other renal kidney problem	0	Medical conditions	0	Health and Medical History	ICD10-SR Combined	Other	1405	1405
PPM1D	1405_other_renal_kidney_problem_AnyInst__BIN	UKB_CHIP_genes_phenome	ADD-WGR-FIRTH	2.4269	0.932991	6.31288	0.0691007	0.00100679	1957	1949	8	0	329792	329132	660	0	REGENIE_BETA=0.886616;REGENIE_SE=0.487752;MAC=668.000000	BIN	Pass	Yes	Yes	Non cancer illness code self reported - other renal kidney problem	0	Medical conditions	0	Health and Medical History	ICD10-SR Combined	Other	1405	1405
TP53	1405_other_renal_kidney_problem_AnyInst__BIN	UKB_CHIP_genes_phenome	ADD-WGR-FIRTH	3.00481	0.840196	10.7462	0.0906152	0.000587794	1957	1952	5	0	329792	329407	385	0	REGENIE_BETA=1.100214;REGENIE_SE=0.650183;MAC=390.000000	BIN	Pass	Yes	Yes	Non cancer illness code self reported - other renal kidney problem	0	Medical conditions	0	Health and Medical History	ICD10-SR Combined	Other	1405	1405
SF3B1	1405_other_renal_kidney_problem_AnyInst__BIN	UKB_CHIP_genes_phenome	ADD-WGR-FIRTH	4.61024	0.758811	28.01	0.0968851	0.000304447	1957	1954	3	0	329792	329593	199	0	REGENIE_BETA=1.528279;REGENIE_SE=0.920569;MAC=202.000000	BIN	Pass	Yes	Yes	Non cancer illness code self reported - other renal kidney problem	0	Medical conditions	0	Health and Medical History	ICD10-SR Combined	Other	1405	1405
ASXL1	1405_other_renal_kidney_problem_AnyInst__BIN	UKB_CHIP_genes_phenome	ADD-WGR-FIRTH	0.642509	0.365516	1.12941	0.124266	0.00299624	1957	1950	7	0	329792	327811	1981	0	REGENIE_BETA=-0.442375;REGENIE_SE=0.287796;MAC=1988.000000	BIN	Pass	Yes	Yes	Non cancer illness code self reported - other renal kidney problem	0	Medical conditions	0	Health and Medical History	ICD10-SR Combined	Other	1405	1405
GNB1	1405_other_renal_kidney_problem_AnyInst__BIN	UKB_CHIP_genes_phenome	ADD-WGR-FIRTH	3.90066	0.461757	32.9506	0.211219	0.000220046	1957	1955	2	0	329792	329648	144	0	REGENIE_BETA=1.361147;REGENIE_SE=1.088726;MAC=146.000000	BIN	Pass	Yes	Yes	Non cancer illness code self reported - other renal kidney problem	0	Medical conditions	0	Health and Medical History	ICD10-SR Combined	Other	1405	1405
GNAS	1405_other_renal_kidney_problem_AnyInst__BIN	UKB_CHIP_genes_phenome	ADD-WGR-FIRTH	0.362232	0.039591	3.31419	0.368608	0.000192917	1957	1957	0	0	329792	329664	128	0	REGENIE_BETA=-1.015470;REGENIE_SE=1.129451;MAC=128.000000	BIN	Pass	Yes	Yes	Non cancer illness code self reported - other renal kidney problem	0	Medical conditions	0	Health and Medical History	ICD10-SR Combined	Other	1405	1405
CBL	1405_other_renal_kidney_problem_AnyInst__BIN	UKB_CHIP_genes_phenome	ADD-WGR-FIRTH	0.363205	0.0344986	3.82387	0.399095	0.000149209	1957	1957	0	0	329792	329693	99	0	REGENIE_BETA=-1.012787;REGENIE_SE=1.201068;MAC=99.000000	BIN	Pass	Yes	Yes	Non cancer illness code self reported - other renal kidney problem	0	Medical conditions	0	Health and Medical History	ICD10-SR Combined	Other	1405	1405
TET2	1405_other_renal_kidney_problem_AnyInst__BIN	UKB_CHIP_genes_phenome	ADD-WGR-FIRTH	1.18298	0.794364	1.76171	0.40825	0.00609648	1957	1928	29	0	329792	325776	4016	0	REGENIE_BETA=0.168035;REGENIE_SE=0.203192;MAC=4045.000000	BIN	Pass	Yes	Yes	Non cancer illness code self reported - other renal kidney problem	0	Medical conditions	0	Health and Medical History	ICD10-SR Combined	Other	1405	1405
PRPF8	1405_other_renal_kidney_problem_AnyInst__BIN	UKB_CHIP_genes_phenome	ADD-WGR-FIRTH	0.363323	0.0103345	12.7731	0.577224	7.53582e-05	1957	1957	0	0	329792	329742	50	0	REGENIE_BETA=-1.012463;REGENIE_SE=1.816260;MAC=50.000000	BIN	Pass	Yes	Yes	Non cancer illness code self reported - other renal kidney problem	0	Medical conditions	0	Health and Medical History	ICD10-SR Combined	Other	1405	1405
KRAS	1405_other_renal_kidney_problem_AnyInst__BIN	UKB_CHIP_genes_phenome	ADD-WGR-FIRTH	0.364259	0.00702884	18.8772	0.616108	6.17937e-05	1957	1957	0	0	329792	329751	41	0	REGENIE_BETA=-1.009889;REGENIE_SE=2.014244;MAC=41.000000	BIN	Pass	Yes	Yes	Non cancer illness code self reported - other renal kidney problem	0	Medical conditions	0	Health and Medical History	ICD10-SR Combined	Other	1405	1405
JAK2	1405_other_renal_kidney_problem_AnyInst__BIN	UKB_CHIP_genes_phenome	ADD-WGR-FIRTH	1.47541	0.286039	7.61027	0.642177	0.000360212	1957	1955	2	0	329792	329555	237	0	REGENIE_BETA=0.388936;REGENIE_SE=0.837037;MAC=239.000000	BIN	Pass	Yes	Yes	Non cancer illness code self reported - other renal kidney problem	0	Medical conditions	0	Health and Medical History	ICD10-SR Combined	Other	1405	1405
SRSF2	1405_other_renal_kidney_problem_AnyInst__BIN	UKB_CHIP_genes_phenome	ADD-WGR-FIRTH	0.689646	0.143837	3.30662	0.642211	0.000431049	1957	1956	1	0	329792	329507	285	0	REGENIE_BETA=-0.371576;REGENIE_SE=0.799760;MAC=286.000000	BIN	Pass	Yes	Yes	Non cancer illness code self reported - other renal kidney problem	0	Medical conditions	0	Health and Medical History	ICD10-SR Combined	Other	1405	1405
RUNX1	1405_other_renal_kidney_problem_AnyInst__BIN	UKB_CHIP_genes_phenome	ADD-WGR-FIRTH	0.363665	0.00296668	44.5792	0.680137	4.52149e-05	1957	1957	0	0	329792	329762	30	0	REGENIE_BETA=-1.011522;REGENIE_SE=2.453509;MAC=30.000000	BIN	Pass	Yes	Yes	Non cancer illness code self reported - other renal kidney problem	0	Medical conditions	0	Health and Medical History	ICD10-SR Combined	Other	1405	1405
NRAS	1405_other_renal_kidney_problem_AnyInst__BIN	UKB_CHIP_genes_phenome	ADD-WGR-FIRTH	0.363225	0.00187666	70.3013	0.706199	3.16504e-05	1957	1957	0	0	329792	329771	21	0	REGENIE_BETA=-1.012734;REGENIE_SE=2.686542;MAC=21.000000	BIN	Pass	Yes	Yes	Non cancer illness code self reported - other renal kidney problem	0	Medical conditions	0	Health and Medical History	ICD10-SR Combined	Other	1405	1405
PHF6	1405_other_renal_kidney_problem_AnyInst__BIN	UKB_CHIP_genes_phenome	ADD-WGR-FIRTH	0.36351	0.00183052	72.1868	0.707775	3.46648e-05	1957	1957	0	0	329792	329769	23	0	REGENIE_BETA=-1.011949;REGENIE_SE=2.699645;MAC=23.000000	BIN	Pass	Yes	Yes	Non cancer illness code self reported - other renal kidney problem	0	Medical conditions	0	Health and Medical History	ICD10-SR Combined	Other	1405	1405
BRAF	1405_other_renal_kidney_problem_AnyInst__BIN	UKB_CHIP_genes_phenome	ADD-WGR-FIRTH	0.362288	0.00142178	92.3157	0.719469	2.71289e-05	1957	1957	0	0	329792	329774	18	0	REGENIE_BETA=-1.015316;REGENIE_SE=2.826853;MAC=18.000000	BIN	Pass	Yes	Yes	Non cancer illness code self reported - other renal kidney problem	0	Medical conditions	0	Health and Medical History	ICD10-SR Combined	Other	1405	1405
MPL	1405_other_renal_kidney_problem_AnyInst__BIN	UKB_CHIP_genes_phenome	ADD-WGR-FIRTH	0.364236	0.00134356	98.7434	0.723848	3.01433e-05	1957	1957	0	0	329792	329772	20	0	REGENIE_BETA=-1.009954;REGENIE_SE=2.858460;MAC=20.000000	BIN	Pass	Yes	Yes	Non cancer illness code self reported - other renal kidney problem	0	Medical conditions	0	Health and Medical History	ICD10-SR Combined	Other	1405	1405
DNMT3A	1405_other_renal_kidney_problem_AnyInst__BIN	UKB_CHIP_genes_phenome	ADD-WGR-FIRTH	1.03497	0.83026	1.29015	0.75985	0.0210129	1957	1870	87	0	329792	315937	13855	0	REGENIE_BETA=0.034372;REGENIE_SE=0.112445;MAC=13942.000000	BIN	Pass	Yes	Yes	Non cancer illness code self reported - other renal kidney problem	0	Medical conditions	0	Health and Medical History	ICD10-SR Combined	Other	1405	1405
ETNK1	1405_other_renal_kidney_problem_AnyInst__BIN	UKB_CHIP_genes_phenome	ADD-WGR-FIRTH	0.365208	0.00013468	990.322	0.802791	1.8086e-05	1957	1957	0	0	329792	329780	12	0	REGENIE_BETA=-1.007287;REGENIE_SE=4.033400;MAC=12.000000	BIN	Pass	Yes	Yes	Non cancer illness code self reported - other renal kidney problem	0	Medical conditions	0	Health and Medical History	ICD10-SR Combined	Other	1405	1405
CBL	1406_muscle_or_soft_tissue_injuries_Phe10_no_combined_AnyInst__BIN	UKB_CHIP_genes_phenome	ADD-WGR-FIRTH	0.357493	0.0563428	2.26828	0.275203	0.000147395	3750	3750	0	0	325297	325200	97	0	REGENIE_BETA=-1.028638;REGENIE_SE=0.942702;MAC=97.000000	BIN	Pass	Yes	Yes	Non cancer illness code self reported - muscle or soft tissue injuries/Phe10_no	0	Medical conditions	0	Health and Medical History	ICD10-SR Combined	Other	1406	1406
TP53	1406_muscle_or_soft_tissue_injuries_Phe10_no_combined_AnyInst__BIN	UKB_CHIP_genes_phenome	ADD-WGR-FIRTH	1.4254	0.55693	3.64815	0.459762	0.000586542	3750	3744	6	0	325297	324917	380	0	REGENIE_BETA=0.354452;REGENIE_SE=0.479482;MAC=386.000000	BIN	Pass	Yes	Yes	Non cancer illness code self reported - muscle or soft tissue injuries/Phe10_no	0	Medical conditions	0	Health and Medical History	ICD10-SR Combined	Other	1406	1406
PRPF8	1406_muscle_or_soft_tissue_injuries_Phe10_no_combined_AnyInst__BIN	UKB_CHIP_genes_phenome	ADD-WGR-FIRTH	0.360653	0.0207471	6.26932	0.483929	7.5977e-05	3750	3750	0	0	325297	325247	50	0	REGENIE_BETA=-1.019840;REGENIE_SE=1.456918;MAC=50.000000	BIN	Pass	Yes	Yes	Non cancer illness code self reported - muscle or soft tissue injuries/Phe10_no	0	Medical conditions	0	Health and Medical History	ICD10-SR Combined	Other	1406	1406
KRAS	1406_muscle_or_soft_tissue_injuries_Phe10_no_combined_AnyInst__BIN	UKB_CHIP_genes_phenome	ADD-WGR-FIRTH	0.362198	0.0147385	8.90101	0.534149	6.23011e-05	3750	3750	0	0	325297	325256	41	0	REGENIE_BETA=-1.015564;REGENIE_SE=1.633565;MAC=41.000000	BIN	Pass	Yes	Yes	Non cancer illness code self reported - muscle or soft tissue injuries/Phe10_no	0	Medical conditions	0	Health and Medical History	ICD10-SR Combined	Other	1406	1406
SUZ12	1406_muscle_or_soft_tissue_injuries_Phe10_no_combined_AnyInst__BIN	UKB_CHIP_genes_phenome	ADD-WGR-FIRTH	0.359906	0.0123809	10.4623	0.55225	3.9508e-05	3750	3750	0	0	325297	325271	26	0	REGENIE_BETA=-1.021913;REGENIE_SE=1.719260;MAC=26.000000	BIN	Pass	Yes	Yes	Non cancer illness code self reported - muscle or soft tissue injuries/Phe10_no	0	Medical conditions	0	Health and Medical History	ICD10-SR Combined	Other	1406	1406
RUNX1	1406_muscle_or_soft_tissue_injuries_Phe10_no_combined_AnyInst__BIN	UKB_CHIP_genes_phenome	ADD-WGR-FIRTH	0.360493	0.0123042	10.5619	0.553807	4.40667e-05	3750	3750	0	0	325297	325268	29	0	REGENIE_BETA=-1.020282;REGENIE_SE=1.723262;MAC=29.000000	BIN	Pass	Yes	Yes	Non cancer illness code self reported - muscle or soft tissue injuries/Phe10_no	0	Medical conditions	0	Health and Medical History	ICD10-SR Combined	Other	1406	1406
GNB1	1406_muscle_or_soft_tissue_injuries_Phe10_no_combined_AnyInst__BIN	UKB_CHIP_genes_phenome	ADD-WGR-FIRTH	1.64491	0.298455	9.06583	0.56766	0.000220333	3750	3748	2	0	325297	325154	143	0	REGENIE_BETA=0.497688;REGENIE_SE=0.870844;MAC=145.000000	BIN	Pass	Yes	Yes	Non cancer illness code self reported - muscle or soft tissue injuries/Phe10_no	0	Medical conditions	0	Health and Medical History	ICD10-SR Combined	Other	1406	1406
NRAS	1406_muscle_or_soft_tissue_injuries_Phe10_no_combined_AnyInst__BIN	UKB_CHIP_genes_phenome	ADD-WGR-FIRTH	0.360471	0.00508031	25.5771	0.638912	3.19103e-05	3750	3750	0	0	325297	325276	21	0	REGENIE_BETA=-1.020343;REGENIE_SE=2.174551;MAC=21.000000	BIN	Pass	Yes	Yes	Non cancer illness code self reported - muscle or soft tissue injuries/Phe10_no	0	Medical conditions	0	Health and Medical History	ICD10-SR Combined	Other	1406	1406
TET2	1406_muscle_or_soft_tissue_injuries_Phe10_no_combined_AnyInst__BIN	UKB_CHIP_genes_phenome	ADD-WGR-FIRTH	1.07446	0.789999	1.46136	0.64716	0.00611007	3750	3705	45	0	325297	321321	3976	0	REGENIE_BETA=0.071821;REGENIE_SE=0.156914;MAC=4021.000000	BIN	Pass	Yes	Yes	Non cancer illness code self reported - muscle or soft tissue injuries/Phe10_no	0	Medical conditions	0	Health and Medical History	ICD10-SR Combined	Other	1406	1406
JAK2	1406_muscle_or_soft_tissue_injuries_Phe10_no_combined_AnyInst__BIN	UKB_CHIP_genes_phenome	ADD-WGR-FIRTH	0.759087	0.228995	2.51627	0.652136	0.00036165	3750	3748	2	0	325297	325061	236	0	REGENIE_BETA=-0.275639;REGENIE_SE=0.611448;MAC=238.000000	BIN	Pass	Yes	Yes	Non cancer illness code self reported - muscle or soft tissue injuries/Phe10_no	0	Medical conditions	0	Health and Medical History	ICD10-SR Combined	Other	1406	1406
MPL	1406_muscle_or_soft_tissue_injuries_Phe10_no_combined_AnyInst__BIN	UKB_CHIP_genes_phenome	ADD-WGR-FIRTH	0.363352	0.00383961	34.3849	0.662768	3.03908e-05	3750	3750	0	0	325297	325277	20	0	REGENIE_BETA=-1.012383;REGENIE_SE=2.321472;MAC=20.000000	BIN	Pass	Yes	Yes	Non cancer illness code self reported - muscle or soft tissue injuries/Phe10_no	0	Medical conditions	0	Health and Medical History	ICD10-SR Combined	Other	1406	1406
PHF6	1406_muscle_or_soft_tissue_injuries_Phe10_no_combined_AnyInst__BIN	UKB_CHIP_genes_phenome	ADD-WGR-FIRTH	0.36355	0.00360108	36.7026	0.667377	3.49494e-05	3750	3750	0	0	325297	325274	23	0	REGENIE_BETA=-1.011837;REGENIE_SE=2.354474;MAC=23.000000	BIN	Pass	Yes	Yes	Non cancer illness code self reported - muscle or soft tissue injuries/Phe10_no	0	Medical conditions	0	Health and Medical History	ICD10-SR Combined	Other	1406	1406
BRAF	1406_muscle_or_soft_tissue_injuries_Phe10_no_combined_AnyInst__BIN	UKB_CHIP_genes_phenome	ADD-WGR-FIRTH	0.363542	0.00272785	48.4495	0.685208	2.73517e-05	3750	3750	0	0	325297	325279	18	0	REGENIE_BETA=-1.011861;REGENIE_SE=2.496160;MAC=18.000000	BIN	Pass	Yes	Yes	Non cancer illness code self reported - muscle or soft tissue injuries/Phe10_no	0	Medical conditions	0	Health and Medical History	ICD10-SR Combined	Other	1406	1406
ETNK1	1406_muscle_or_soft_tissue_injuries_Phe10_no_combined_AnyInst__BIN	UKB_CHIP_genes_phenome	ADD-WGR-FIRTH	0.356967	0.00211412	60.2738	0.693847	1.82345e-05	3750	3750	0	0	325297	325285	12	0	REGENIE_BETA=-1.030111;REGENIE_SE=2.616889;MAC=12.000000	BIN	Pass	Yes	Yes	Non cancer illness code self reported - muscle or soft tissue injuries/Phe10_no	0	Medical conditions	0	Health and Medical History	ICD10-SR Combined	Other	1406	1406
PPM1D	1406_muscle_or_soft_tissue_injuries_Phe10_no_combined_AnyInst__BIN	UKB_CHIP_genes_phenome	ADD-WGR-FIRTH	1.1537	0.545894	2.43825	0.708045	0.00101201	3750	3742	8	0	325297	324639	658	0	REGENIE_BETA=0.142976;REGENIE_SE=0.381795;MAC=666.000000	BIN	Pass	Yes	Yes	Non cancer illness code self reported - muscle or soft tissue injuries/Phe10_no	0	Medical conditions	0	Health and Medical History	ICD10-SR Combined	Other	1406	1406
IDH2	1406_muscle_or_soft_tissue_injuries_Phe10_no_combined_AnyInst__BIN	UKB_CHIP_genes_phenome	ADD-WGR-FIRTH	1.27735	0.141461	11.5341	0.827407	0.000129161	3750	3749	1	0	325297	325213	84	0	REGENIE_BETA=0.244787;REGENIE_SE=1.122734;MAC=85.000000	BIN	Pass	Yes	Yes	Non cancer illness code self reported - muscle or soft tissue injuries/Phe10_no	0	Medical conditions	0	Health and Medical History	ICD10-SR Combined	Other	1406	1406
GNAS	1406_muscle_or_soft_tissue_injuries_Phe10_no_combined_AnyInst__BIN	UKB_CHIP_genes_phenome	ADD-WGR-FIRTH	0.835877	0.139068	5.02408	0.84468	0.000192982	3750	3749	1	0	325297	325171	126	0	REGENIE_BETA=-0.179274;REGENIE_SE=0.915076;MAC=127.000000	BIN	Pass	Yes	Yes	Non cancer illness code self reported - muscle or soft tissue injuries/Phe10_no	0	Medical conditions	0	Health and Medical History	ICD10-SR Combined	Other	1406	1406
DNMT3A	1406_muscle_or_soft_tissue_injuries_Phe10_no_combined_AnyInst__BIN	UKB_CHIP_genes_phenome	ADD-WGR-FIRTH	1.01173	0.852755	1.20035	0.893598	0.0210365	3750	3608	142	0	325297	311595	13702	0	REGENIE_BETA=0.011666;REGENIE_SE=0.087221;MAC=13844.000000	BIN	Pass	Yes	Yes	Non cancer illness code self reported - muscle or soft tissue injuries/Phe10_no	0	Medical conditions	0	Health and Medical History	ICD10-SR Combined	Other	1406	1406
SRSF2	1406_muscle_or_soft_tissue_injuries_Phe10_no_combined_AnyInst__BIN	UKB_CHIP_genes_phenome	ADD-WGR-FIRTH	0.931473	0.309031	2.80762	0.899649	0.000433069	3750	3747	3	0	325297	325015	282	0	REGENIE_BETA=-0.070988;REGENIE_SE=0.562931;MAC=285.000000	BIN	Pass	Yes	Yes	Non cancer illness code self reported - muscle or soft tissue injuries/Phe10_no	0	Medical conditions	0	Health and Medical History	ICD10-SR Combined	Other	1406	1406
CALR	1406_muscle_or_soft_tissue_injuries_Phe10_no_combined_AnyInst__BIN	UKB_CHIP_genes_phenome	ADD-WGR-FIRTH	1.12523	0.138976	9.11045	0.911959	0.000121563	3750	3749	1	0	325297	325218	79	0	REGENIE_BETA=0.117985;REGENIE_SE=1.067079;MAC=80.000000	BIN	Pass	Yes	Yes	Non cancer illness code self reported - muscle or soft tissue injuries/Phe10_no	0	Medical conditions	0	Health and Medical History	ICD10-SR Combined	Other	1406	1406
SF3B1	1406_muscle_or_soft_tissue_injuries_Phe10_no_combined_AnyInst__BIN	UKB_CHIP_genes_phenome	ADD-WGR-FIRTH	0.955583	0.243494	3.75014	0.948069	0.000299349	3750	3748	2	0	325297	325102	195	0	REGENIE_BETA=-0.045434;REGENIE_SE=0.697578;MAC=197.000000	BIN	Pass	Yes	Yes	Non cancer illness code self reported - muscle or soft tissue injuries/Phe10_no	0	Medical conditions	0	Health and Medical History	ICD10-SR Combined	Other	1406	1406
ASXL1	1406_muscle_or_soft_tissue_injuries_Phe10_no_combined_AnyInst__BIN	UKB_CHIP_genes_phenome	ADD-WGR-FIRTH	1.01408	0.661619	1.5543	0.948843	0.00299653	3750	3728	22	0	325297	323347	1950	0	REGENIE_BETA=0.013979;REGENIE_SE=0.217884;MAC=1972.000000	BIN	Pass	Yes	Yes	Non cancer illness code self reported - muscle or soft tissue injuries/Phe10_no	0	Medical conditions	0	Health and Medical History	ICD10-SR Combined	Other	1406	1406
TP53	1408_alcohol_dependency_Phe10_F10_combined_AnyInst__BIN	UKB_CHIP_genes_phenome	ADD-WGR-FIRTH	6.3579	1.60915	25.1207	0.00832635	0.000586542	611	608	3	0	328436	328053	383	0	REGENIE_BETA=1.849698;REGENIE_SE=0.701031;MAC=386.000000	BIN	Pass	Yes	Yes	Non cancer illness code self reported - alcohol dependency/Phe10_F10	0	Medical conditions	0	Health and Medical History	ICD10-SR Combined	Other	1408	1408
DNMT3A	1408_alcohol_dependency_Phe10_F10_combined_AnyInst__BIN	UKB_CHIP_genes_phenome	ADD-WGR-FIRTH	1.54809	1.05409	2.2736	0.0258418	0.0210365	611	580	31	0	328436	314623	13813	0	REGENIE_BETA=0.437019;REGENIE_SE=0.196097;MAC=13844.000000	BIN	Pass	Yes	Yes	Non cancer illness code self reported - alcohol dependency/Phe10_F10	0	Medical conditions	0	Health and Medical History	ICD10-SR Combined	Other	1408	1408
SRSF2	1408_alcohol_dependency_Phe10_F10_combined_AnyInst__BIN	UKB_CHIP_genes_phenome	ADD-WGR-FIRTH	5.26222	1.0747	25.7661	0.0404762	0.000433069	611	609	2	0	328436	328153	283	0	REGENIE_BETA=1.660552;REGENIE_SE=0.810478;MAC=285.000000	BIN	Pass	Yes	Yes	Non cancer illness code self reported - alcohol dependency/Phe10_F10	0	Medical conditions	0	Health and Medical History	ICD10-SR Combined	Other	1408	1408
SUZ12	1408_alcohol_dependency_Phe10_F10_combined_AnyInst__BIN	UKB_CHIP_genes_phenome	ADD-WGR-FIRTH	13.5319	1.09506	167.215	0.0422797	3.9508e-05	611	610	1	0	328436	328411	25	0	REGENIE_BETA=2.605048;REGENIE_SE=1.282797;MAC=26.000000	BIN	Pass	Yes	Yes	Non cancer illness code self reported - alcohol dependency/Phe10_F10	0	Medical conditions	0	Health and Medical History	ICD10-SR Combined	Other	1408	1408
JAK2	1408_alcohol_dependency_Phe10_F10_combined_AnyInst__BIN	UKB_CHIP_genes_phenome	ADD-WGR-FIRTH	7.67732	0.25118	234.657	0.242743	0.00036165	611	610	1	0	328436	328199	237	0	REGENIE_BETA=2.038270;REGENIE_SE=1.744857;MAC=238.000000	BIN	Pass	Yes	Yes	Non cancer illness code self reported - alcohol dependency/Phe10_F10	0	Medical conditions	0	Health and Medical History	ICD10-SR Combined	Other	1408	1408
PPM1D	1408_alcohol_dependency_Phe10_F10_combined_AnyInst__BIN	UKB_CHIP_genes_phenome	ADD-WGR-FIRTH	1.83475	0.311486	10.8072	0.502355	0.00101201	611	609	2	0	328436	327772	664	0	REGENIE_BETA=0.606906;REGENIE_SE=0.904766;MAC=666.000000	BIN	Pass	Yes	Yes	Non cancer illness code self reported - alcohol dependency/Phe10_F10	0	Medical conditions	0	Health and Medical History	ICD10-SR Combined	Other	1408	1408
SF3B1	1408_alcohol_dependency_Phe10_F10_combined_AnyInst__BIN	UKB_CHIP_genes_phenome	ADD-WGR-FIRTH	0.364237	0.012117	10.949	0.560803	0.000299349	611	611	0	0	328436	328239	197	0	REGENIE_BETA=-1.009951;REGENIE_SE=1.736357;MAC=197.000000	BIN	Pass	Yes	Yes	Non cancer illness code self reported - alcohol dependency/Phe10_F10	0	Medical conditions	0	Health and Medical History	ICD10-SR Combined	Other	1408	1408
GNAS	1408_alcohol_dependency_Phe10_F10_combined_AnyInst__BIN	UKB_CHIP_genes_phenome	ADD-WGR-FIRTH	0.3596	0.00513809	25.1673	0.637032	0.000192982	611	611	0	0	328436	328309	127	0	REGENIE_BETA=-1.022763;REGENIE_SE=2.167545;MAC=127.000000	BIN	Pass	Yes	Yes	Non cancer illness code self reported - alcohol dependency/Phe10_F10	0	Medical conditions	0	Health and Medical History	ICD10-SR Combined	Other	1408	1408
CALR	1408_alcohol_dependency_Phe10_F10_combined_AnyInst__BIN	UKB_CHIP_genes_phenome	ADD-WGR-FIRTH	0.360102	0.00510629	25.3948	0.638092	0.000121563	611	611	0	0	328436	328356	80	0	REGENIE_BETA=-1.021369;REGENIE_SE=2.171425;MAC=80.000000	BIN	Pass	Yes	Yes	Non cancer illness code self reported - alcohol dependency/Phe10_F10	0	Medical conditions	0	Health and Medical History	ICD10-SR Combined	Other	1408	1408
ASXL1	1408_alcohol_dependency_Phe10_F10_combined_AnyInst__BIN	UKB_CHIP_genes_phenome	ADD-WGR-FIRTH	0.788954	0.288406	2.15824	0.644312	0.00299653	611	608	3	0	328436	326467	1969	0	REGENIE_BETA=-0.237047;REGENIE_SE=0.513447;MAC=1972.000000	BIN	Pass	Yes	Yes	Non cancer illness code self reported - alcohol dependency/Phe10_F10	0	Medical conditions	0	Health and Medical History	ICD10-SR Combined	Other	1408	1408
GNB1	1408_alcohol_dependency_Phe10_F10_combined_AnyInst__BIN	UKB_CHIP_genes_phenome	ADD-WGR-FIRTH	0.36602	0.00307511	43.5663	0.680216	0.000220333	611	611	0	0	328436	328291	145	0	REGENIE_BETA=-1.005066;REGENIE_SE=2.438489;MAC=145.000000	BIN	Pass	Yes	Yes	Non cancer illness code self reported - alcohol dependency/Phe10_F10	0	Medical conditions	0	Health and Medical History	ICD10-SR Combined	Other	1408	1408
IDH2	1408_alcohol_dependency_Phe10_F10_combined_AnyInst__BIN	UKB_CHIP_genes_phenome	ADD-WGR-FIRTH	0.366337	0.00124938	107.416	0.728998	0.000129161	611	611	0	0	328436	328351	85	0	REGENIE_BETA=-1.004200;REGENIE_SE=2.898474;MAC=85.000000	BIN	Pass	Yes	Yes	Non cancer illness code self reported - alcohol dependency/Phe10_F10	0	Medical conditions	0	Health and Medical History	ICD10-SR Combined	Other	1408	1408
CBL	1408_alcohol_dependency_Phe10_F10_combined_AnyInst__BIN	UKB_CHIP_genes_phenome	ADD-WGR-FIRTH	0.366735	0.000941903	142.79	0.74168	0.000147395	611	611	0	0	328436	328339	97	0	REGENIE_BETA=-1.003115;REGENIE_SE=3.043164;MAC=97.000000	BIN	Pass	Yes	Yes	Non cancer illness code self reported - alcohol dependency/Phe10_F10	0	Medical conditions	0	Health and Medical History	ICD10-SR Combined	Other	1408	1408
PRPF8	1408_alcohol_dependency_Phe10_F10_combined_AnyInst__BIN	UKB_CHIP_genes_phenome	ADD-WGR-FIRTH	0.364004	0.000406233	326.164	0.770769	7.5977e-05	611	611	0	0	328436	328386	50	0	REGENIE_BETA=-1.010592;REGENIE_SE=3.468427;MAC=50.000000	BIN	Pass	Yes	Yes	Non cancer illness code self reported - alcohol dependency/Phe10_F10	0	Medical conditions	0	Health and Medical History	ICD10-SR Combined	Other	1408	1408
KRAS	1408_alcohol_dependency_Phe10_F10_combined_AnyInst__BIN	UKB_CHIP_genes_phenome	ADD-WGR-FIRTH	0.366298	8.85222e-05	1515.72	0.813152	6.23011e-05	611	611	0	0	328436	328395	41	0	REGENIE_BETA=-1.004307;REGENIE_SE=4.249032;MAC=41.000000	BIN	Pass	Yes	Yes	Non cancer illness code self reported - alcohol dependency/Phe10_F10	0	Medical conditions	0	Health and Medical History	ICD10-SR Combined	Other	1408	1408
RUNX1	1408_alcohol_dependency_Phe10_F10_combined_AnyInst__BIN	UKB_CHIP_genes_phenome	ADD-WGR-FIRTH	0.365172	7.0943e-05	1879.69	0.817291	4.40667e-05	611	611	0	0	328436	328407	29	0	REGENIE_BETA=-1.007387;REGENIE_SE=4.360410;MAC=29.000000	BIN	Pass	Yes	Yes	Non cancer illness code self reported - alcohol dependency/Phe10_F10	0	Medical conditions	0	Health and Medical History	ICD10-SR Combined	Other	1408	1408
TET2	1408_alcohol_dependency_Phe10_F10_combined_AnyInst__BIN	UKB_CHIP_genes_phenome	ADD-WGR-FIRTH	0.918813	0.422434	1.99846	0.830882	0.00611007	611	605	6	0	328436	324421	4015	0	REGENIE_BETA=-0.084672;REGENIE_SE=0.396462;MAC=4021.000000	BIN	Pass	Yes	Yes	Non cancer illness code self reported - alcohol dependency/Phe10_F10	0	Medical conditions	0	Health and Medical History	ICD10-SR Combined	Other	1408	1408
PHF6	1408_alcohol_dependency_Phe10_F10_combined_AnyInst__BIN	UKB_CHIP_genes_phenome	ADD-WGR-FIRTH	0.364548	1.26276e-05	10524.2	0.847296	3.49494e-05	611	611	0	0	328436	328413	23	0	REGENIE_BETA=-1.009096;REGENIE_SE=5.240162;MAC=23.000000	BIN	Pass	Yes	Yes	Non cancer illness code self reported - alcohol dependency/Phe10_F10	0	Medical conditions	0	Health and Medical History	ICD10-SR Combined	Other	1408	1408
NRAS	1408_alcohol_dependency_Phe10_F10_combined_AnyInst__BIN	UKB_CHIP_genes_phenome	ADD-WGR-FIRTH	0.365824	1.065e-06	125660	0.87712	3.19103e-05	611	611	0	0	328436	328415	21	0	REGENIE_BETA=-1.005603;REGENIE_SE=6.503659;MAC=21.000000	BIN	Pass	Yes	Yes	Non cancer illness code self reported - alcohol dependency/Phe10_F10	0	Medical conditions	0	Health and Medical History	ICD10-SR Combined	Other	1408	1408
BRAF	1408_alcohol_dependency_Phe10_F10_combined_AnyInst__BIN	UKB_CHIP_genes_phenome	ADD-WGR-FIRTH	0.366884	1.05111e-06	128058	0.877623	2.73517e-05	611	611	0	0	328436	328418	18	0	REGENIE_BETA=-1.002711;REGENIE_SE=6.511829;MAC=18.000000	BIN	Pass	Yes	Yes	Non cancer illness code self reported - alcohol dependency/Phe10_F10	0	Medical conditions	0	Health and Medical History	ICD10-SR Combined	Other	1408	1408
MPL	1408_alcohol_dependency_Phe10_F10_combined_AnyInst__BIN	UKB_CHIP_genes_phenome	ADD-WGR-FIRTH	0.366904	2.47572e-07	543753	0.889999	3.03908e-05	611	611	0	0	328436	328416	20	0	REGENIE_BETA=-1.002656;REGENIE_SE=7.249576;MAC=20.000000	BIN	Pass	Yes	Yes	Non cancer illness code self reported - alcohol dependency/Phe10_F10	0	Medical conditions	0	Health and Medical History	ICD10-SR Combined	Other	1408	1408
ETNK1	1408_alcohol_dependency_Phe10_F10_combined_AnyInst__BIN	UKB_CHIP_genes_phenome	ADD-WGR-FIRTH	0.367532	1.46887e-13	919614000000	0.945213	1.82345e-05	611	611	0	0	328436	328424	12	0	REGENIE_BETA=-1.000945;REGENIE_SE=14.565658;MAC=12.000000	BIN	Pass	Yes	Yes	Non cancer illness code self reported - alcohol dependency/Phe10_F10	0	Medical conditions	0	Health and Medical History	ICD10-SR Combined	Other	1408	1408
TP53	1412_bronchitis_AnyInst__BIN	UKB_CHIP_genes_phenome	ADD-WGR-FIRTH	2.26293	1.08913	4.70176	0.0286109	0.000587794	3807	3798	9	0	327942	327561	381	0	REGENIE_BETA=0.816660;REGENIE_SE=0.373107;MAC=390.000000	BIN	Pass	Yes	Yes	Non cancer illness code self reported - bronchitis	0	Medical conditions	0	Health and Medical History	ICD10-SR Combined	Other	1412	1412
DNMT3A	1412_bronchitis_AnyInst__BIN	UKB_CHIP_genes_phenome	ADD-WGR-FIRTH	1.13267	0.965776	1.32841	0.125574	0.0210129	3807	3626	181	0	327942	314181	13761	0	REGENIE_BETA=0.124579;REGENIE_SE=0.081329;MAC=13942.000000	BIN	Pass	Yes	Yes	Non cancer illness code self reported - bronchitis	0	Medical conditions	0	Health and Medical History	ICD10-SR Combined	Other	1412	1412
SUZ12	1412_bronchitis_AnyInst__BIN	UKB_CHIP_genes_phenome	ADD-WGR-FIRTH	14.7442	0.339126	641.039	0.162082	4.06934e-05	3807	3806	1	0	327942	327916	26	0	REGENIE_BETA=2.690853;REGENIE_SE=1.924646;MAC=27.000000	BIN	Pass	Yes	Yes	Non cancer illness code self reported - bronchitis	0	Medical conditions	0	Health and Medical History	ICD10-SR Combined	Other	1412	1412
GNAS	1412_bronchitis_AnyInst__BIN	UKB_CHIP_genes_phenome	ADD-WGR-FIRTH	0.361509	0.0669374	1.9524	0.237035	0.000192917	3807	3807	0	0	327942	327814	128	0	REGENIE_BETA=-1.017469;REGENIE_SE=0.860489;MAC=128.000000	BIN	Pass	Yes	Yes	Non cancer illness code self reported - bronchitis	0	Medical conditions	0	Health and Medical History	ICD10-SR Combined	Other	1412	1412
CBL	1412_bronchitis_AnyInst__BIN	UKB_CHIP_genes_phenome	ADD-WGR-FIRTH	0.360421	0.0626258	2.07428	0.253098	0.000149209	3807	3807	0	0	327942	327843	99	0	REGENIE_BETA=-1.020482;REGENIE_SE=0.892922;MAC=99.000000	BIN	Pass	Yes	Yes	Non cancer illness code self reported - bronchitis	0	Medical conditions	0	Health and Medical History	ICD10-SR Combined	Other	1412	1412
TET2	1412_bronchitis_AnyInst__BIN	UKB_CHIP_genes_phenome	ADD-WGR-FIRTH	0.863806	0.642616	1.16113	0.332004	0.00609648	3807	3768	39	0	327942	323936	4006	0	REGENIE_BETA=-0.146407;REGENIE_SE=0.150922;MAC=4045.000000	BIN	Pass	Yes	Yes	Non cancer illness code self reported - bronchitis	0	Medical conditions	0	Health and Medical History	ICD10-SR Combined	Other	1412	1412
CALR	1412_bronchitis_AnyInst__BIN	UKB_CHIP_genes_phenome	ADD-WGR-FIRTH	0.362261	0.0432383	3.03512	0.349145	0.00012208	3807	3807	0	0	327942	327861	81	0	REGENIE_BETA=-1.015390;REGENIE_SE=1.084530;MAC=81.000000	BIN	Pass	Yes	Yes	Non cancer illness code self reported - bronchitis	0	Medical conditions	0	Health and Medical History	ICD10-SR Combined	Other	1412	1412
PRPF8	1412_bronchitis_AnyInst__BIN	UKB_CHIP_genes_phenome	ADD-WGR-FIRTH	0.358633	0.0311893	4.12376	0.410529	7.53582e-05	3807	3807	0	0	327942	327892	50	0	REGENIE_BETA=-1.025457;REGENIE_SE=1.246055;MAC=50.000000	BIN	Pass	Yes	Yes	Non cancer illness code self reported - bronchitis	0	Medical conditions	0	Health and Medical History	ICD10-SR Combined	Other	1412	1412
KRAS	1412_bronchitis_AnyInst__BIN	UKB_CHIP_genes_phenome	ADD-WGR-FIRTH	0.362967	0.0159382	8.26601	0.525103	6.17937e-05	3807	3807	0	0	327942	327901	41	0	REGENIE_BETA=-1.013443;REGENIE_SE=1.594721;MAC=41.000000	BIN	Pass	Yes	Yes	Non cancer illness code self reported - bronchitis	0	Medical conditions	0	Health and Medical History	ICD10-SR Combined	Other	1412	1412
GNB1	1412_bronchitis_AnyInst__BIN	UKB_CHIP_genes_phenome	ADD-WGR-FIRTH	0.630474	0.145517	2.73162	0.537475	0.000220046	3807	3806	1	0	327942	327797	145	0	REGENIE_BETA=-0.461284;REGENIE_SE=0.748064;MAC=146.000000	BIN	Pass	Yes	Yes	Non cancer illness code self reported - bronchitis	0	Medical conditions	0	Health and Medical History	ICD10-SR Combined	Other	1412	1412
PHF6	1412_bronchitis_AnyInst__BIN	UKB_CHIP_genes_phenome	ADD-WGR-FIRTH	0.361801	0.00853608	15.3349	0.594851	3.46648e-05	3807	3807	0	0	327942	327919	23	0	REGENIE_BETA=-1.016660;REGENIE_SE=1.911665;MAC=23.000000	BIN	Pass	Yes	Yes	Non cancer illness code self reported - bronchitis	0	Medical conditions	0	Health and Medical History	ICD10-SR Combined	Other	1412	1412
RUNX1	1412_bronchitis_AnyInst__BIN	UKB_CHIP_genes_phenome	ADD-WGR-FIRTH	0.363278	0.00849056	15.5433	0.59725	4.52149e-05	3807	3807	0	0	327942	327912	30	0	REGENIE_BETA=-1.012586;REGENIE_SE=1.916471;MAC=30.000000	BIN	Pass	Yes	Yes	Non cancer illness code self reported - bronchitis	0	Medical conditions	0	Health and Medical History	ICD10-SR Combined	Other	1412	1412
PPM1D	1412_bronchitis_AnyInst__BIN	UKB_CHIP_genes_phenome	ADD-WGR-FIRTH	0.827773	0.399016	1.71724	0.611686	0.00100679	3807	3801	6	0	327942	327280	662	0	REGENIE_BETA=-0.189016;REGENIE_SE=0.372322;MAC=668.000000	BIN	Pass	Yes	Yes	Non cancer illness code self reported - bronchitis	0	Medical conditions	0	Health and Medical History	ICD10-SR Combined	Other	1412	1412
MPL	1412_bronchitis_AnyInst__BIN	UKB_CHIP_genes_phenome	ADD-WGR-FIRTH	0.359994	0.00636003	20.3766	0.619799	3.01433e-05	3807	3807	0	0	327942	327922	20	0	REGENIE_BETA=-1.021667;REGENIE_SE=2.059250;MAC=20.000000	BIN	Pass	Yes	Yes	Non cancer illness code self reported - bronchitis	0	Medical conditions	0	Health and Medical History	ICD10-SR Combined	Other	1412	1412
ASXL1	1412_bronchitis_AnyInst__BIN	UKB_CHIP_genes_phenome	ADD-WGR-FIRTH	0.904833	0.593272	1.38001	0.642388	0.00299624	3807	3787	20	0	327942	325974	1968	0	REGENIE_BETA=-0.100005;REGENIE_SE=0.215360;MAC=1988.000000	BIN	Pass	Yes	Yes	Non cancer illness code self reported - bronchitis	0	Medical conditions	0	Health and Medical History	ICD10-SR Combined	Other	1412	1412
BRAF	1412_bronchitis_AnyInst__BIN	UKB_CHIP_genes_phenome	ADD-WGR-FIRTH	0.361878	0.00486709	26.9063	0.643826	2.71289e-05	3807	3807	0	0	327942	327924	18	0	REGENIE_BETA=-1.016448;REGENIE_SE=2.198413;MAC=18.000000	BIN	Pass	Yes	Yes	Non cancer illness code self reported - bronchitis	0	Medical conditions	0	Health and Medical History	ICD10-SR Combined	Other	1412	1412
JAK2	1412_bronchitis_AnyInst__BIN	UKB_CHIP_genes_phenome	ADD-WGR-FIRTH	0.756852	0.229714	2.49365	0.646994	0.000360212	3807	3805	2	0	327942	327705	237	0	REGENIE_BETA=-0.278587;REGENIE_SE=0.608345;MAC=239.000000	BIN	Pass	Yes	Yes	Non cancer illness code self reported - bronchitis	0	Medical conditions	0	Health and Medical History	ICD10-SR Combined	Other	1412	1412
NRAS	1412_bronchitis_AnyInst__BIN	UKB_CHIP_genes_phenome	ADD-WGR-FIRTH	0.363188	0.00371565	35.4999	0.664863	3.16504e-05	3807	3807	0	0	327942	327921	21	0	REGENIE_BETA=-1.012836;REGENIE_SE=2.337985;MAC=21.000000	BIN	Pass	Yes	Yes	Non cancer illness code self reported - bronchitis	0	Medical conditions	0	Health and Medical History	ICD10-SR Combined	Other	1412	1412
ETNK1	1412_bronchitis_AnyInst__BIN	UKB_CHIP_genes_phenome	ADD-WGR-FIRTH	0.360464	0.00161022	80.6931	0.711685	1.8086e-05	3807	3807	0	0	327942	327930	12	0	REGENIE_BETA=-1.020364;REGENIE_SE=2.760774;MAC=12.000000	BIN	Pass	Yes	Yes	Non cancer illness code self reported - bronchitis	0	Medical conditions	0	Health and Medical History	ICD10-SR Combined	Other	1412	1412
SRSF2	1412_bronchitis_AnyInst__BIN	UKB_CHIP_genes_phenome	ADD-WGR-FIRTH	0.931825	0.309307	2.80724	0.900135	0.000431049	3807	3804	3	0	327942	327659	283	0	REGENIE_BETA=-0.070610;REGENIE_SE=0.562669;MAC=286.000000	BIN	Pass	Yes	Yes	Non cancer illness code self reported - bronchitis	0	Medical conditions	0	Health and Medical History	ICD10-SR Combined	Other	1412	1412
SF3B1	1412_bronchitis_AnyInst__BIN	UKB_CHIP_genes_phenome	ADD-WGR-FIRTH	0.929703	0.241852	3.57388	0.915507	0.000304447	3807	3805	2	0	327942	327742	200	0	REGENIE_BETA=-0.072890;REGENIE_SE=0.687024;MAC=202.000000	BIN	Pass	Yes	Yes	Non cancer illness code self reported - bronchitis	0	Medical conditions	0	Health and Medical History	ICD10-SR Combined	Other	1412	1412
IDH2	1412_bronchitis_AnyInst__BIN	UKB_CHIP_genes_phenome	ADD-WGR-FIRTH	1.00772	0.138386	7.33821	0.993939	0.000129616	3807	3806	1	0	327942	327857	85	0	REGENIE_BETA=0.007695;REGENIE_SE=1.012978;MAC=86.000000	BIN	Pass	Yes	Yes	Non cancer illness code self reported - bronchitis	0	Medical conditions	0	Health and Medical History	ICD10-SR Combined	Other	1412	1412
PPM1D	1413_nasal_sinus_disorder_Phe10_J34_combined_AnyInst__BIN	UKB_CHIP_genes_phenome	ADD-WGR-FIRTH	2.39173	1.0488	5.45422	0.0381501	0.00101201	1548	1541	7	0	327499	326840	659	0	REGENIE_BETA=0.872017;REGENIE_SE=0.420606;MAC=666.000000	BIN	Pass	Yes	Yes	Non cancer illness code self reported - nasal sinus disorder/Phe10_J34	0	Medical conditions	0	Health and Medical History	ICD10-SR Combined	Other	1413	1413
